## Supplemental Table 5 for "Rethinking Prenatal Folate Assessment: Maternal Folate Receptor Autoantibodies and Child Neurodevelopment" (part 31 of 65)

CHR	SNP	BP	A1	TEST	NMISS	BETA	SE	L95	U95	STAT	P
7	7:33093623:G:T	33093623	T	ADD	1536	4.814	6.573	-8.068	17.7	0.7324	0.464
7	7:33102853:G:C	33102853	C	ADD	1536	4.814	6.573	-8.068	17.7	0.7324	0.464
7	7:103820750:T:G	103820750	G	ADD	1536	-3.063	4.182	-11.26	5.134	-0.7324	0.464
8	8:15806900:C:T	15806900	T	ADD	1536	3.728	5.09	-6.248	13.7	0.7324	0.464
8	8:105326919:G:T	105326919	T	ADD	1536	4.353	5.943	-7.296	16	0.7324	0.464
8	8:143421810:G:A	143421810	A	ADD	1536	6.494	8.867	-10.89	23.87	0.7324	0.464
9	9:78687909:C:A	78687909	A	ADD	1536	3.561	4.863	-5.969	13.09	0.7324	0.464
9	9:87450766:G:A	87450766	G	ADD	1536	-3.087	4.215	-11.35	5.174	-0.7324	0.464
9	9:104611466:T:C	104611466	C	ADD	1536	-5.008	6.837	-18.41	8.392	-0.7325	0.464
9	9:104611892:T:C	104611892	C	ADD	1536	-5.008	6.837	-18.41	8.392	-0.7325	0.464
9	9:104612921:G:A	104612921	A	ADD	1536	-5.008	6.837	-18.41	8.392	-0.7325	0.464
9	9:104615143:T:G	104615143	G	ADD	1536	-5.008	6.837	-18.41	8.392	-0.7325	0.464
9	9:104616023:C:T	104616023	T	ADD	1536	-5.008	6.837	-18.41	8.392	-0.7325	0.464
9	9:104618514:C:G	104618514	G	ADD	1536	-5.008	6.837	-18.41	8.392	-0.7325	0.464
9	9:104619962:A:T	104619962	T	ADD	1536	-5.008	6.837	-18.41	8.392	-0.7325	0.464
10	10:15256194:G:A	15256194	A	ADD	1536	4.04	5.517	-6.772	14.85	0.7324	0.464
10	10:86390491:A:T	86390491	T	ADD	1536	-3.229	4.408	-11.87	5.411	-0.7324	0.464
10	10:86397458:A:G	86397458	G	ADD	1536	-3.229	4.408	-11.87	5.411	-0.7324	0.464
10	10:86397749:A:G	86397749	G	ADD	1536	-3.229	4.408	-11.87	5.411	-0.7324	0.464
11	11:110590379:G:A	110590379	A	ADD	1536	-3.535	4.826	-12.99	5.924	-0.7325	0.464
11	11:110592457:A:G	110592457	G	ADD	1536	-3.535	4.826	-12.99	5.924	-0.7325	0.464
11	11:110592790:T:A	110592790	A	ADD	1536	-3.535	4.826	-12.99	5.924	-0.7325	0.464
12	12:9910164:G:A	9910164	A	ADD	1536	-3.111	4.247	-11.43	5.212	-0.7325	0.464
12	12:96161887:G:C	96161887	G	ADD	1536	-3.25	4.437	-11.95	5.447	-0.7324	0.464
12	12:130762251:A:G	130762251	A	ADD	1536	-4.062	5.545	-14.93	6.807	-0.7325	0.464
13	13:34496133:C:T	34496133	T	ADD	1536	3.154	4.307	-5.287	11.6	0.7324	0.464
13	13:53554876:C:A	53554876	A	ADD	1536	-3.151	4.302	-11.58	5.281	-0.7325	0.464
13	13:54704629:T:G	54704629	G	ADD	1536	-5.166	7.054	-18.99	8.659	-0.7324	0.464
13	13:54704631:T:C	54704631	C	ADD	1536	-5.166	7.054	-18.99	8.659	-0.7324	0.464
13	13:96777428:G:A	96777428	G	ADD	1536	5.692	7.771	-9.539	20.92	0.7325	0.464
14	14:36398888:G:A	36398888	A	ADD	1536	3.139	4.285	-5.26	11.54	0.7325	0.464
14	14:47178642:A:C	47178642	C	ADD	1536	4.294	5.863	-7.197	15.79	0.7324	0.464
14	14:49495653:C:T	49495653	T	ADD	1536	3.122	4.262	-5.231	11.47	0.7325	0.464
15	15:100322640:T:C	100322640	C	ADD	1536	-4.649	6.346	-17.09	7.79	-0.7325	0.464
15	15:100323315:C:T	100323315	T	ADD	1536	-4.649	6.346	-17.09	7.79	-0.7325	0.464
16	16:11641180:A:G	11641180	A	ADD	1536	3.158	4.313	-5.294	11.61	0.7324	0.464
18	18:21675682:A:C	21675682	C	ADD	1536	4.989	6.811	-8.36	18.34	0.7325	0.464
20	20:16607748:A:G	16607748	G	ADD	1536	3.55	4.847	-5.949	13.05	0.7325	0.464
20	20:52579998:G:T	52579998	T	ADD	1536	-4.364	5.958	-16.04	7.313	-0.7325	0.464
21	21:34781050:G:A	34781050	A	ADD	1536	-3.107	4.242	-11.42	5.208	-0.7324	0.464
1	1:154351199:G:A	154351199	A	ADD	1536	3.615	4.937	-6.061	13.29	0.7323	0.4641
1	1:154351960:T:C	154351960	C	ADD	1536	3.615	4.937	-6.061	13.29	0.7323	0.4641
1	1:154353262:T:A	154353262	A	ADD	1536	3.615	4.937	-6.061	13.29	0.7323	0.4641
1	1:232138399:T:G	232138399	G	ADD	1536	3.433	4.688	-5.755	12.62	0.7323	0.4641
1	1:232140343:T:G	232140343	G	ADD	1536	3.433	4.688	-5.755	12.62	0.7323	0.4641
1	1:232140415:A:G	232140415	G	ADD	1536	3.433	4.688	-5.755	12.62	0.7323	0.4641
2	2:10411847:A:G	10411847	A	ADD	1536	-3.171	4.33	-11.66	5.316	-0.7322	0.4641
2	2:50709150:C:G	50709150	G	ADD	1536	-3.111	4.248	-11.44	5.215	-0.7323	0.4641
2	2:51723754:G:T	51723754	T	ADD	1536	3.236	4.419	-5.426	11.9	0.7322	0.4641
2	2:97607668:A:G	97607668	G	ADD	1536	-5.457	7.453	-20.06	9.15	-0.7323	0.4641
2	2:204967154:T:G	204967154	G	ADD	1536	3.318	4.531	-5.563	12.2	0.7323	0.4641
2	2:224038660:G:T	224038660	T	ADD	1536	3.081	4.207	-5.166	11.33	0.7323	0.4641
3	3:1618576:T:C	1618576	C	ADD	1536	3.996	5.456	-6.698	14.69	0.7324	0.4641
3	3:68730466:C:T	68730466	T	ADD	1536	3.381	4.617	-5.667	12.43	0.7324	0.4641
3	3:182773125:G:C	182773125	C	ADD	1536	3.09	4.219	-5.18	11.36	0.7323	0.4641
4	4:108093001:T:G	108093001	G	ADD	1536	-5.392	7.364	-19.83	9.041	-0.7323	0.4641
4	4:108093540:G:A	108093540	A	ADD	1536	-5.392	7.364	-19.83	9.041	-0.7323	0.4641
4	4:108093977:T:A	108093977	A	ADD	1536	-5.392	7.364	-19.83	9.041	-0.7323	0.4641
4	4:108094650:G:A	108094650	A	ADD	1536	-5.392	7.364	-19.83	9.041	-0.7323	0.4641
4	4:108095753:C:A	108095753	A	ADD	1536	-5.392	7.364	-19.83	9.041	-0.7323	0.4641
4	4:108097609:G:T	108097609	T	ADD	1536	-5.392	7.364	-19.83	9.041	-0.7323	0.4641
4	4:108098420:A:C	108098420	C	ADD	1536	-5.392	7.364	-19.83	9.041	-0.7323	0.4641
4	4:108098496:C:T	108098496	T	ADD	1536	-5.392	7.364	-19.83	9.041	-0.7323	0.4641
4	4:108099721:A:C	108099721	C	ADD	1536	-5.392	7.364	-19.83	9.041	-0.7323	0.4641
4	4:108099976:G:C	108099976	C	ADD	1536	-5.392	7.364	-19.83	9.041	-0.7323	0.4641
4	4:118483093:C:T	118483093	C	ADD	1536	-3.204	4.376	-11.78	5.373	-0.7322	0.4641
4	4:162525511:C:A	162525511	C	ADD	1536	3.404	4.648	-5.707	12.52	0.7323	0.4641
4	4:165967642:A:T	165967642	T	ADD	1536	4.85	6.622	-8.129	17.83	0.7324	0.4641
4	4:165967816:C:T	165967816	T	ADD	1536	4.85	6.622	-8.129	17.83	0.7324	0.4641
5	5:102788681:A:G	102788681	G	ADD	1536	-4.169	5.693	-15.33	6.99	-0.7322	0.4641
5	5:102796072:A:G	102796072	G	ADD	1536	-4.169	5.693	-15.33	6.99	-0.7322	0.4641
5	5:102798969:T:A	102798969	A	ADD	1536	-4.169	5.693	-15.33	6.99	-0.7322	0.4641
6	6:39911241:C:T	39911241	T	ADD	1536	3.263	4.457	-5.471	12	0.7323	0.4641
6	6:58686777:T:C	58686777	C	ADD	1536	3.169	4.328	-5.313	11.65	0.7322	0.4641
6	6:58688229:G:A	58688229	A	ADD	1536	3.169	4.328	-5.313	11.65	0.7322	0.4641
6	6:58692034:G:A	58692034	A	ADD	1536	3.169	4.328	-5.313	11.65	0.7322	0.4641
6	6:132699283:T:A	132699283	A	ADD	1536	-3.085	4.212	-11.34	5.171	-0.7323	0.4641
7	7:15961519:A:G	15961519	G	ADD	1536	3.813	5.208	-6.393	14.02	0.7323	0.4641
7	7:15970033:G:A	15970033	A	ADD	1536	3.813	5.208	-6.393	14.02	0.7323	0.4641
7	7:63847010:T:G	63847010	G	ADD	1536	-5.539	7.563	-20.36	9.285	-0.7323	0.4641
7	7:63850036:T:C	63850036	C	ADD	1536	-5.539	7.563	-20.36	9.285	-0.7323	0.4641
7	7:63851234:A:G	63851234	G	ADD	1536	-5.539	7.563	-20.36	9.285	-0.7323	0.4641
7	7:63853171:A:T	63853171	T	ADD	1536	-5.539	7.563	-20.36	9.285	-0.7323	0.4641
7	7:63856523:C:A	63856523	A	ADD	1536	-5.539	7.563	-20.36	9.285	-0.7323	0.4641
7	7:63859603:C:T	63859603	T	ADD	1536	-5.539	7.563	-20.36	9.285	-0.7323	0.4641
8	8:73523184:C:T	73523184	T	ADD	1536	7.069	9.653	-11.85	25.99	0.7323	0.4641
8	8:73527895:G:A	73527895	A	ADD	1536	7.069	9.653	-11.85	25.99	0.7323	0.4641
8	8:73531482:C:T	73531482	T	ADD	1536	7.069	9.653	-11.85	25.99	0.7323	0.4641
8	8:73531693:T:C	73531693	C	ADD	1536	7.069	9.653	-11.85	25.99	0.7323	0.4641
8	8:90817433:G:A	90817433	A	ADD	1536	3.389	4.628	-5.682	12.46	0.7322	0.4641
9	9:14392647:G:A	14392647	A	ADD	1536	3.895	5.319	-6.53	14.32	0.7323	0.4641
9	9:92813359:G:A	92813359	A	ADD	1536	6.723	9.181	-11.27	24.72	0.7323	0.4641
10	10:6801162:G:A	6801162	A	ADD	1536	4.611	6.296	-7.73	16.95	0.7323	0.4641
11	11:68908022:G:A	68908022	A	ADD	1536	-5.818	7.944	-21.39	9.753	-0.7323	0.4641
11	11:68909222:T:C	68909222	C	ADD	1536	-5.818	7.944	-21.39	9.753	-0.7323	0.4641
11	11:68909448:A:C	68909448	C	ADD	1536	-5.818	7.944	-21.39	9.753	-0.7323	0.4641
11	11:115088300:G:A	115088300	A	ADD	1536	3.248	4.436	-5.447	11.94	0.7322	0.4641
12	12:18567956:A:C	18567956	C	ADD	1536	-3.829	5.229	-14.08	6.419	-0.7323	0.4641
12	12:21600952:C:T	21600952	T	ADD	1536	3.385	4.622	-5.675	12.44	0.7323	0.4641
12	12:21603429:C:A	21603429	A	ADD	1536	3.385	4.622	-5.675	12.44	0.7323	0.4641
12	12:92503934:A:G	92503934	G	ADD	1536	-4.073	5.562	-14.97	6.828	-0.7323	0.4641
12	12:92505523:G:A	92505523	A	ADD	1536	-4.073	5.562	-14.97	6.828	-0.7323	0.4641
12	12:92505624:G:A	92505624	A	ADD	1536	-4.073	5.562	-14.97	6.828	-0.7323	0.4641
12	12:92505847:G:A	92505847	A	ADD	1536	-4.073	5.562	-14.97	6.828	-0.7323	0.4641
12	12:92508531:T:C	92508531	C	ADD	1536	-4.073	5.562	-14.97	6.828	-0.7323	0.4641
12	12:92512064:T:G	92512064	G	ADD	1536	-4.073	5.562	-14.97	6.828	-0.7323	0.4641
12	12:92513269:G:A	92513269	A	ADD	1536	-4.073	5.562	-14.97	6.828	-0.7323	0.4641
12	12:111331016:G:A	111331016	A	ADD	1536	3.785	5.168	-6.344	13.91	0.7323	0.4641
13	13:100076207:A:T	100076207	T	ADD	1536	-4.083	5.576	-15.01	6.845	-0.7323	0.4641
14	14:54232706:T:A	54232706	A	ADD	1536	3.326	4.542	-5.576	12.23	0.7323	0.4641
14	14:77350282:C:T	77350282	T	ADD	1536	-3.495	4.772	-12.85	5.859	-0.7323	0.4641
15	15:81088698:G:A	81088698	A	ADD	1536	-4.671	6.378	-17.17	7.83	-0.7324	0.4641
16	16:82860249:G:T	82860249	T	ADD	1536	4.435	6.056	-7.434	16.3	0.7323	0.4641
17	17:1495940:G:A	1495940	G	ADD	1536	4.84	6.61	-8.115	17.8	0.7322	0.4641
17	17:70043363:C:G	70043363	G	ADD	1536	-3.834	5.236	-14.1	6.429	-0.7322	0.4641
22	22:17853714:A:G	17853714	G	ADD	1536	-3.43	4.684	-12.61	5.75	-0.7323	0.4641
1	1:54594131:C:T	54594131	T	ADD	1536	-3.333	4.552	-12.26	5.589	-0.7322	0.4642
1	1:94560938:G:A	94560938	G	ADD	1536	3.22	4.397	-5.399	11.84	0.7322	0.4642
1	1:204678252:A:G	204678252	A	ADD	1536	-3.026	4.134	-11.13	5.076	-0.7321	0.4642
1	1:204678390:G:C	204678390	G	ADD	1536	-3.026	4.134	-11.13	5.076	-0.7321	0.4642
2	2:10473794:A:G	10473794	G	ADD	1536	3.168	4.326	-5.312	11.65	0.7321	0.4642
2	2:53969569:C:T	53969569	T	ADD	1536	-4.356	5.95	-16.02	7.306	-0.7321	0.4642
2	2:53971094:C:T	53971094	T	ADD	1536	-4.356	5.95	-16.02	7.306	-0.7321	0.4642
2	2:137348398:G:A	137348398	A	ADD	1536	5.713	7.802	-9.58	21.01	0.7322	0.4642
2	2:153388742:G:A	153388742	A	ADD	1536	-3.93	5.369	-14.45	6.592	-0.7321	0.4642
2	2:153388743:T:C	153388743	C	ADD	1536	-3.93	5.369	-14.45	6.592	-0.7321	0.4642
2	2:228183163:A:G	228183163	G	ADD	1536	3.798	5.188	-6.369	13.97	0.7322	0.4642
2	2:228189016:T:C	228189016	C	ADD	1536	3.798	5.188	-6.369	13.97	0.7322	0.4642
2	2:228252768:C:T	228252768	T	ADD	1536	3.315	4.527	-5.559	12.19	0.7321	0.4642
2	2:234284399:G:A	234284399	G	ADD	1536	-3.457	4.722	-12.71	5.797	-0.7322	0.4642
2	2:234286768:C:T	234286768	C	ADD	1536	-3.457	4.722	-12.71	5.797	-0.7322	0.4642
3	3:1569984:T:G	1569984	G	ADD	1536	-6.106	8.339	-22.45	10.24	-0.7321	0.4642
3	3:1570054:A:G	1570054	G	ADD	1536	-6.106	8.339	-22.45	10.24	-0.7321	0.4642
3	3:1571035:A:C	1571035	C	ADD	1536	-6.106	8.339	-22.45	10.24	-0.7321	0.4642
3	3:1571416:T:C	1571416	C	ADD	1536	-6.106	8.339	-22.45	10.24	-0.7321	0.4642
3	3:1571508:G:A	1571508	A	ADD	1536	-6.106	8.339	-22.45	10.24	-0.7321	0.4642
3	3:1573848:C:G	1573848	G	ADD	1536	-6.106	8.339	-22.45	10.24	-0.7321	0.4642
3	3:1574293:G:A	1574293	A	ADD	1536	-6.106	8.339	-22.45	10.24	-0.7321	0.4642
3	3:1898726:C:G	1898726	G	ADD	1536	-3.457	4.721	-12.71	5.797	-0.7322	0.4642
3	3:7891227:T:G	7891227	T	ADD	1536	-3.229	4.41	-11.87	5.414	-0.7322	0.4642
3	3:183936947:A:G	183936947	G	ADD	1536	4.619	6.309	-7.747	16.99	0.7321	0.4642
4	4:10266067:G:A	10266067	G	ADD	1536	-3.321	4.536	-12.21	5.57	-0.7321	0.4642
4	4:76191643:G:A	76191643	A	ADD	1536	3.699	5.053	-6.204	13.6	0.7322	0.4642
4	4:127608111:T:C	127608111	C	ADD	1536	3.374	4.609	-5.659	12.41	0.7321	0.4642
5	5:52474243:A:T	52474243	T	ADD	1536	6.927	9.461	-11.62	25.47	0.7322	0.4642
6	6:29480822:T:A	29480822	A	ADD	1536	-7.935	10.84	-29.18	13.31	-0.7322	0.4642
6	6:29481032:A:C	29481032	C	ADD	1536	-7.935	10.84	-29.18	13.31	-0.7322	0.4642
6	6:29484912:G:T	29484912	T	ADD	1536	-7.935	10.84	-29.18	13.31	-0.7322	0.4642
6	6:29486613:G:A	29486613	A	ADD	1536	-7.935	10.84	-29.18	13.31	-0.7322	0.4642
6	6:32667577:A:G	32667577	G	ADD	1536	6.383	8.719	-10.71	23.47	0.7321	0.4642
6	6:33072240:C:T	33072240	C	ADD	1536	-3.15	4.304	-11.59	5.284	-0.7321	0.4642
6	6:33072287:G:A	33072287	G	ADD	1536	-3.15	4.304	-11.59	5.284	-0.7321	0.4642
6	6:118574061:G:A	118574061	A	ADD	1536	3.42	4.671	-5.735	12.58	0.7322	0.4642
7	7:132693536:C:T	132693536	T	ADD	1536	-3.119	4.26	-11.47	5.231	-0.7321	0.4642
7	7:132694079:G:A	132694079	A	ADD	1536	-3.119	4.26	-11.47	5.231	-0.7321	0.4642
7	7:132694923:C:G	132694923	G	ADD	1536	-3.119	4.26	-11.47	5.231	-0.7321	0.4642
7	7:132695441:C:T	132695441	T	ADD	1536	-3.119	4.26	-11.47	5.231	-0.7321	0.4642
7	7:132700606:C:T	132700606	T	ADD	1536	-3.119	4.26	-11.47	5.231	-0.7321	0.4642
7	7:132700726:C:T	132700726	T	ADD	1536	-3.119	4.26	-11.47	5.231	-0.7321	0.4642
7	7:132704072:G:C	132704072	C	ADD	1536	-3.119	4.26	-11.47	5.231	-0.7321	0.4642
7	7:132709293:C:T	132709293	T	ADD	1536	-3.119	4.26	-11.47	5.231	-0.7321	0.4642
7	7:132712250:A:G	132712250	G	ADD	1536	-3.119	4.26	-11.47	5.231	-0.7321	0.4642
7	7:132712492:C:T	132712492	T	ADD	1536	-3.119	4.26	-11.47	5.231	-0.7321	0.4642
7	7:137205718:G:A	137205718	A	ADD	1536	-4.412	6.026	-16.22	7.398	-0.7322	0.4642
7	7:137205914:A:C	137205914	C	ADD	1536	-4.412	6.026	-16.22	7.398	-0.7322	0.4642
7	7:137205963:T:A	137205963	A	ADD	1536	-4.412	6.026	-16.22	7.398	-0.7322	0.4642
7	7:137206027:C:G	137206027	G	ADD	1536	-4.412	6.026	-16.22	7.398	-0.7322	0.4642
7	7:137206924:A:G	137206924	G	ADD	1536	-4.412	6.026	-16.22	7.398	-0.7322	0.4642
7	7:137206935:A:G	137206935	G	ADD	1536	-4.412	6.026	-16.22	7.398	-0.7322	0.4642
7	7:137207153:A:C	137207153	C	ADD	1536	-4.412	6.026	-16.22	7.398	-0.7322	0.4642
7	7:137207421:C:T	137207421	T	ADD	1536	-4.412	6.026	-16.22	7.398	-0.7322	0.4642
7	7:137207864:A:G	137207864	G	ADD	1536	-4.412	6.026	-16.22	7.398	-0.7322	0.4642
7	7:137207958:T:A	137207958	A	ADD	1536	-4.412	6.026	-16.22	7.398	-0.7322	0.4642
7	7:137207971:G:A	137207971	A	ADD	1536	-4.412	6.026	-16.22	7.398	-0.7322	0.4642
7	7:137212904:A:G	137212904	G	ADD	1536	-4.412	6.026	-16.22	7.398	-0.7322	0.4642
8	8:5907570:C:A	5907570	A	ADD	1536	3.506	4.788	-5.879	12.89	0.7321	0.4642
8	8:20292372:G:A	20292372	A	ADD	1536	-6.248	8.533	-22.97	10.48	-0.7322	0.4642
8	8:20292375:C:T	20292375	T	ADD	1536	-6.248	8.533	-22.97	10.48	-0.7322	0.4642
8	8:20292736:C:T	20292736	T	ADD	1536	-6.248	8.533	-22.97	10.48	-0.7322	0.4642
8	8:20292843:T:C	20292843	C	ADD	1536	-6.248	8.533	-22.97	10.48	-0.7322	0.4642
8	8:20293162:A:G	20293162	G	ADD	1536	-6.248	8.533	-22.97	10.48	-0.7322	0.4642
8	8:20293498:T:G	20293498	G	ADD	1536	-6.248	8.533	-22.97	10.48	-0.7322	0.4642
8	8:20293519:C:T	20293519	T	ADD	1536	-6.248	8.533	-22.97	10.48	-0.7322	0.4642
8	8:20293539:G:A	20293539	A	ADD	1536	-6.248	8.533	-22.97	10.48	-0.7322	0.4642
8	8:20294939:C:T	20294939	T	ADD	1536	-6.248	8.533	-22.97	10.48	-0.7322	0.4642
8	8:20295041:G:A	20295041	A	ADD	1536	-6.248	8.533	-22.97	10.48	-0.7322	0.4642
8	8:20295100:T:A	20295100	A	ADD	1536	-6.248	8.533	-22.97	10.48	-0.7322	0.4642
8	8:20295443:C:T	20295443	T	ADD	1536	-6.248	8.533	-22.97	10.48	-0.7322	0.4642
8	8:20295544:G:C	20295544	C	ADD	1536	-6.248	8.533	-22.97	10.48	-0.7322	0.4642
8	8:20295573:T:A	20295573	A	ADD	1536	-6.248	8.533	-22.97	10.48	-0.7322	0.4642
8	8:20295658:A:C	20295658	C	ADD	1536	-6.248	8.533	-22.97	10.48	-0.7322	0.4642
8	8:20296751:A:G	20296751	G	ADD	1536	-6.248	8.533	-22.97	10.48	-0.7322	0.4642
8	8:20301169:A:T	20301169	T	ADD	1536	-6.248	8.533	-22.97	10.48	-0.7322	0.4642
8	8:20301178:T:G	20301178	G	ADD	1536	-6.248	8.533	-22.97	10.48	-0.7322	0.4642
8	8:20301920:G:A	20301920	A	ADD	1536	-6.248	8.533	-22.97	10.48	-0.7322	0.4642
8	8:90274498:G:A	90274498	A	ADD	1536	-3.433	4.689	-12.62	5.757	-0.7321	0.4642
8	8:90275360:G:T	90275360	T	ADD	1536	-3.433	4.689	-12.62	5.757	-0.7321	0.4642
9	9:7067638:A:G	7067638	G	ADD	1536	-3.815	5.21	-14.03	6.397	-0.7322	0.4642
9	9:113526327:A:G	113526327	A	ADD	1536	3.237	4.422	-5.429	11.9	0.7321	0.4642
9	9:113527565:A:G	113527565	A	ADD	1536	3.237	4.422	-5.429	11.9	0.7321	0.4642
9	9:113528397:T:A	113528397	T	ADD	1536	3.237	4.422	-5.429	11.9	0.7321	0.4642
9	9:113528664:T:C	113528664	T	ADD	1536	3.237	4.422	-5.429	11.9	0.7321	0.4642
9	9:122542895:A:G	122542895	G	ADD	1536	3.277	4.475	-5.494	12.05	0.7322	0.4642
10	10:17433920:C:T	17433920	T	ADD	1536	-3.664	5.004	-13.47	6.143	-0.7322	0.4642
10	10:17434413:C:T	17434413	T	ADD	1536	-3.664	5.004	-13.47	6.143	-0.7322	0.4642
11	11:56910484:C:A	56910484	C	ADD	1536	-3.167	4.326	-11.65	5.312	-0.7321	0.4642
11	11:129266559:C:A	129266559	A	ADD	1536	3.182	4.346	-5.336	11.7	0.7321	0.4642
11	11:134137451:G:C	134137451	C	ADD	1536	3.151	4.304	-5.285	11.59	0.7321	0.4642
14	14:22579589:G:A	22579589	A	ADD	1536	4.034	5.51	-6.765	14.83	0.7321	0.4642
14	14:46552854:A:G	46552854	G	ADD	1536	-3.223	4.401	-11.85	5.404	-0.7322	0.4642
14	14:46557999:A:G	46557999	G	ADD	1536	-3.223	4.401	-11.85	5.404	-0.7322	0.4642
14	14:46558931:C:G	46558931	G	ADD	1536	-3.223	4.401	-11.85	5.404	-0.7322	0.4642
14	14:46559048:T:C	46559048	C	ADD	1536	-3.223	4.401	-11.85	5.404	-0.7322	0.4642
14	14:46560347:A:T	46560347	T	ADD	1536	-3.223	4.401	-11.85	5.404	-0.7322	0.4642
14	14:46561107:C:T	46561107	T	ADD	1536	-3.223	4.401	-11.85	5.404	-0.7322	0.4642
14	14:52427154:G:A	52427154	A	ADD	1536	-3.401	4.645	-12.51	5.703	-0.7322	0.4642
14	14:85257777:C:T	85257777	T	ADD	1536	3.548	4.846	-5.95	13.04	0.7321	0.4642
16	16:51280774:G:A	51280774	A	ADD	1536	-3.588	4.9	-13.19	6.017	-0.7322	0.4642
16	16:66598410:G:A	66598410	A	ADD	1536	4.529	6.187	-7.597	16.65	0.7321	0.4642
18	18:39915191:T:A	39915191	A	ADD	1536	3.139	4.287	-5.264	11.54	0.7322	0.4642
1	1:62637994:G:A	62637994	G	ADD	1536	3.171	4.332	-5.319	11.66	0.732	0.4643
1	1:62639336:A:T	62639336	A	ADD	1536	3.171	4.332	-5.319	11.66	0.732	0.4643
1	1:62639992:G:T	62639992	G	ADD	1536	3.171	4.332	-5.319	11.66	0.732	0.4643
1	1:104775597:A:G	104775597	A	ADD	1536	-3.124	4.267	-11.49	5.24	-0.732	0.4643
1	1:104777704:G:A	104777704	G	ADD	1536	-3.124	4.267	-11.49	5.24	-0.732	0.4643
1	1:104778983:G:A	104778983	G	ADD	1536	-3.124	4.267	-11.49	5.24	-0.732	0.4643
1	1:104779782:C:T	104779782	C	ADD	1536	-3.124	4.267	-11.49	5.24	-0.732	0.4643
2	2:77139475:T:C	77139475	C	ADD	1536	-3.123	4.267	-11.49	5.239	-0.732	0.4643
2	2:77145698:C:T	77145698	T	ADD	1536	-3.123	4.267	-11.49	5.239	-0.732	0.4643
2	2:77150410:T:A	77150410	A	ADD	1536	-3.123	4.267	-11.49	5.239	-0.732	0.4643
2	2:231813012:C:T	231813012	C	ADD	1536	3.063	4.184	-5.138	11.26	0.732	0.4643
3	3:55333080:A:C	55333080	C	ADD	1536	4.01	5.478	-6.727	14.75	0.732	0.4643
3	3:117599116:T:C	117599116	C	ADD	1536	-3.118	4.26	-11.47	5.231	-0.732	0.4643
3	3:156210869:G:A	156210869	A	ADD	1536	-6.599	9.014	-24.27	11.07	-0.732	0.4643
3	3:156211104:T:G	156211104	G	ADD	1536	-6.599	9.014	-24.27	11.07	-0.732	0.4643
4	4:1229094:A:G	1229094	G	ADD	1536	3.087	4.217	-5.178	11.35	0.732	0.4643
4	4:138903116:C:T	138903116	T	ADD	1536	4.323	5.907	-7.254	15.9	0.7319	0.4643
4	4:161149134:C:T	161149134	T	ADD	1536	4.786	6.538	-8.028	17.6	0.732	0.4643
4	4:161150107:A:C	161150107	C	ADD	1536	4.786	6.538	-8.028	17.6	0.732	0.4643
4	4:163213116:T:A	163213116	A	ADD	1536	-4.005	5.473	-14.73	6.721	-0.7319	0.4643
4	4:166307262:T:C	166307262	T	ADD	1536	3.151	4.305	-5.287	11.59	0.7319	0.4643
4	4:181470141:G:A	181470141	A	ADD	1536	3.417	4.668	-5.733	12.57	0.732	0.4643
5	5:35776239:A:G	35776239	G	ADD	1536	3.947	5.392	-6.621	14.51	0.732	0.4643
6	6:3712991:G:A	3712991	A	ADD	1536	-4.546	6.212	-16.72	7.628	-0.7319	0.4643
6	6:3713979:G:T	3713979	T	ADD	1536	-4.546	6.212	-16.72	7.628	-0.7319	0.4643
6	6:3715608:C:G	3715608	G	ADD	1536	-4.546	6.212	-16.72	7.628	-0.7319	0.4643
6	6:3715883:G:A	3715883	A	ADD	1536	-4.546	6.212	-16.72	7.628	-0.7319	0.4643
6	6:31570931:G:A	31570931	A	ADD	1536	-6.704	9.158	-24.65	11.25	-0.732	0.4643
6	6:32648502:C:T	32648502	T	ADD	1536	3.848	5.256	-6.455	14.15	0.732	0.4643
6	6:113685457:C:A	113685457	A	ADD	1536	3.317	4.531	-5.564	12.2	0.732	0.4643
7	7:7786415:G:T	7786415	T	ADD	1536	-5.492	7.503	-20.2	9.213	-0.732	0.4643
7	7:7911094:G:A	7911094	A	ADD	1536	-3.019	4.124	-11.1	5.064	-0.732	0.4643
7	7:7911371:A:G	7911371	G	ADD	1536	-3.019	4.124	-11.1	5.064	-0.732	0.4643
7	7:52336385:T:A	52336385	A	ADD	1536	3.253	4.444	-5.458	11.96	0.7319	0.4643
7	7:52336399:G:A	52336399	A	ADD	1536	3.253	4.444	-5.458	11.96	0.7319	0.4643
7	7:63957640:G:C	63957640	G	ADD	1536	-3.203	4.376	-11.78	5.373	-0.732	0.4643
8	8:15439097:C:A	15439097	A	ADD	1536	-4.604	6.29	-16.93	7.724	-0.732	0.4643
8	8:17732084:G:C	17732084	G	ADD	1536	3.137	4.285	-5.262	11.54	0.7319	0.4643
8	8:17732250:C:G	17732250	C	ADD	1536	3.137	4.285	-5.262	11.54	0.7319	0.4643
8	8:17735005:C:A	17735005	C	ADD	1536	3.137	4.285	-5.262	11.54	0.7319	0.4643
8	8:17735224:C:T	17735224	C	ADD	1536	3.137	4.285	-5.262	11.54	0.7319	0.4643
8	8:17735283:C:T	17735283	C	ADD	1536	3.137	4.285	-5.262	11.54	0.7319	0.4643
8	8:17735313:G:A	17735313	G	ADD	1536	3.137	4.285	-5.262	11.54	0.7319	0.4643
8	8:17735719:T:C	17735719	T	ADD	1536	3.137	4.285	-5.262	11.54	0.7319	0.4643
8	8:17736125:T:G	17736125	T	ADD	1536	3.137	4.285	-5.262	11.54	0.7319	0.4643
8	8:17736176:A:T	17736176	A	ADD	1536	3.137	4.285	-5.262	11.54	0.7319	0.4643
8	8:26782476:C:T	26782476	T	ADD	1536	3.372	4.606	-5.656	12.4	0.732	0.4643
8	8:70445236:A:G	70445236	G	ADD	1536	-3.115	4.255	-11.46	5.225	-0.732	0.4643
10	10:2283088:C:T	2283088	T	ADD	1536	4.227	5.775	-7.093	15.55	0.7319	0.4643
10	10:2283575:C:T	2283575	T	ADD	1536	4.227	5.775	-7.093	15.55	0.7319	0.4643
10	10:2283837:C:T	2283837	T	ADD	1536	4.227	5.775	-7.093	15.55	0.7319	0.4643
10	10:44351665:G:A	44351665	A	ADD	1536	-4.088	5.585	-15.03	6.858	-0.732	0.4643
10	10:44352094:T:C	44352094	C	ADD	1536	-4.088	5.585	-15.03	6.858	-0.732	0.4643
10	10:44352463:G:A	44352463	A	ADD	1536	-4.088	5.585	-15.03	6.858	-0.732	0.4643
10	10:44355400:C:T	44355400	T	ADD	1536	-4.088	5.585	-15.03	6.858	-0.732	0.4643
10	10:44356323:T:C	44356323	C	ADD	1536	-4.088	5.585	-15.03	6.858	-0.732	0.4643
10	10:44356828:G:A	44356828	A	ADD	1536	-4.088	5.585	-15.03	6.858	-0.732	0.4643
10	10:44357126:T:G	44357126	G	ADD	1536	-4.088	5.585	-15.03	6.858	-0.732	0.4643
10	10:44357192:C:G	44357192	G	ADD	1536	-4.088	5.585	-15.03	6.858	-0.732	0.4643
10	10:44357249:A:G	44357249	G	ADD	1536	-4.088	5.585	-15.03	6.858	-0.732	0.4643
10	10:44358117:C:A	44358117	A	ADD	1536	-4.088	5.585	-15.03	6.858	-0.732	0.4643
10	10:44360132:T:G	44360132	G	ADD	1536	-4.088	5.585	-15.03	6.858	-0.732	0.4643
10	10:44360297:C:T	44360297	T	ADD	1536	-4.088	5.585	-15.03	6.858	-0.732	0.4643
10	10:44361315:C:A	44361315	A	ADD	1536	-4.088	5.585	-15.03	6.858	-0.732	0.4643
10	10:44361316:A:G	44361316	G	ADD	1536	-4.088	5.585	-15.03	6.858	-0.732	0.4643
10	10:44362681:T:G	44362681	G	ADD	1536	-4.088	5.585	-15.03	6.858	-0.732	0.4643
10	10:44362721:C:T	44362721	T	ADD	1536	-4.088	5.585	-15.03	6.858	-0.732	0.4643
10	10:44364477:G:A	44364477	A	ADD	1536	-4.088	5.585	-15.03	6.858	-0.732	0.4643
10	10:44364804:T:C	44364804	C	ADD	1536	-4.088	5.585	-15.03	6.858	-0.732	0.4643
10	10:44365368:C:T	44365368	T	ADD	1536	-4.088	5.585	-15.03	6.858	-0.732	0.4643
10	10:80825334:A:T	80825334	T	ADD	1536	4.311	5.89	-7.234	15.86	0.7319	0.4643
11	11:9657710:C:T	9657710	T	ADD	1536	-3.085	4.214	-11.34	5.175	-0.732	0.4643
11	11:86307190:A:G	86307190	G	ADD	1536	-4.223	5.77	-15.53	7.086	-0.732	0.4643
12	12:79312976:T:A	79312976	A	ADD	1536	3.076	4.201	-5.159	11.31	0.732	0.4643
12	12:118035398:C:T	118035398	T	ADD	1536	4.085	5.581	-6.854	15.02	0.7319	0.4643
12	12:118037966:G:C	118037966	C	ADD	1536	4.085	5.581	-6.854	15.02	0.7319	0.4643
13	13:40091737:G:A	40091737	A	ADD	1536	-3.544	4.842	-13.03	5.946	-0.7319	0.4643
14	14:73219362:C:T	73219362	T	ADD	1536	-3.339	4.561	-12.28	5.601	-0.732	0.4643
14	14:101741209:T:G	101741209	G	ADD	1536	-3.863	5.278	-14.21	6.482	-0.7319	0.4643
15	15:40115920:A:C	40115920	C	ADD	1536	3.277	4.477	-5.497	12.05	0.732	0.4643
15	15:52511465:C:T	52511465	T	ADD	1536	5.27	7.201	-8.843	19.38	0.7319	0.4643
15	15:53425837:G:A	53425837	A	ADD	1536	6.22	8.498	-10.44	22.88	0.732	0.4643
15	15:53426788:G:T	53426788	T	ADD	1536	6.22	8.498	-10.44	22.88	0.732	0.4643
15	15:53427012:A:G	53427012	G	ADD	1536	6.22	8.498	-10.44	22.88	0.732	0.4643
15	15:53428051:T:C	53428051	C	ADD	1536	6.22	8.498	-10.44	22.88	0.732	0.4643
15	15:53433568:C:T	53433568	T	ADD	1536	-3.743	5.113	-13.76	6.279	-0.732	0.4643
15	15:53433569:C:G	53433569	G	ADD	1536	-3.743	5.113	-13.76	6.279	-0.732	0.4643
15	15:53434587:A:C	53434587	C	ADD	1536	-3.743	5.113	-13.76	6.279	-0.732	0.4643
15	15:53435650:G:A	53435650	A	ADD	1536	-3.743	5.113	-13.76	6.279	-0.732	0.4643
15	15:53436554:G:T	53436554	T	ADD	1536	-3.743	5.113	-13.76	6.279	-0.732	0.4643
15	15:53437130:C:T	53437130	T	ADD	1536	-3.743	5.113	-13.76	6.279	-0.732	0.4643
15	15:53437390:G:A	53437390	A	ADD	1536	-3.743	5.113	-13.76	6.279	-0.732	0.4643
15	15:53437541:G:A	53437541	A	ADD	1536	-3.743	5.113	-13.76	6.279	-0.732	0.4643
15	15:53438248:C:A	53438248	A	ADD	1536	-3.743	5.113	-13.76	6.279	-0.732	0.4643
15	15:53439440:C:A	53439440	A	ADD	1536	-3.743	5.113	-13.76	6.279	-0.732	0.4643
15	15:53439583:G:T	53439583	T	ADD	1536	-3.743	5.113	-13.76	6.279	-0.732	0.4643
15	15:53439894:G:T	53439894	T	ADD	1536	-3.743	5.113	-13.76	6.279	-0.732	0.4643
15	15:53440113:G:A	53440113	A	ADD	1536	-3.743	5.113	-13.76	6.279	-0.732	0.4643
15	15:53441059:C:G	53441059	G	ADD	1536	-3.743	5.113	-13.76	6.279	-0.732	0.4643
15	15:53442763:C:T	53442763	T	ADD	1536	-3.743	5.113	-13.76	6.279	-0.732	0.4643
16	16:49612461:C:A	49612461	A	ADD	1536	4.368	5.967	-7.328	16.06	0.732	0.4643
17	17:12611254:G:A	12611254	A	ADD	1536	3.139	4.288	-5.265	11.54	0.732	0.4643
17	17:12611446:G:A	12611446	A	ADD	1536	3.139	4.288	-5.265	11.54	0.732	0.4643
17	17:12611483:A:G	12611483	G	ADD	1536	3.139	4.288	-5.265	11.54	0.732	0.4643
19	19:57227760:C:T	57227760	T	ADD	1536	3.059	4.18	-5.133	11.25	0.732	0.4643
19	19:57227920:A:T	57227920	T	ADD	1536	3.059	4.18	-5.133	11.25	0.732	0.4643
20	20:38625593:A:G	38625593	G	ADD	1536	-3.553	4.855	-13.07	5.961	-0.7319	0.4643
20	20:38625792:C:T	38625792	T	ADD	1536	-3.553	4.855	-13.07	5.961	-0.7319	0.4643
20	20:38625988:C:T	38625988	T	ADD	1536	-3.553	4.855	-13.07	5.961	-0.7319	0.4643
20	20:38626699:A:C	38626699	C	ADD	1536	-3.553	4.855	-13.07	5.961	-0.7319	0.4643
20	20:38629972:T:G	38629972	G	ADD	1536	-3.553	4.855	-13.07	5.961	-0.7319	0.4643
20	20:55642520:C:T	55642520	T	ADD	1536	3.873	5.291	-6.497	14.24	0.7319	0.4643
1	1:30319889:G:A	30319889	A	ADD	1536	3.905	5.336	-6.553	14.36	0.7318	0.4644
1	1:91630322:G:C	91630322	C	ADD	1536	-3.34	4.564	-12.29	5.606	-0.7318	0.4644
1	1:110650082:G:T	110650082	T	ADD	1536	-3.216	4.395	-11.83	5.398	-0.7318	0.4644
1	1:110650345:G:A	110650345	A	ADD	1536	-3.216	4.395	-11.83	5.398	-0.7318	0.4644
1	1:162260715:C:T	162260715	T	ADD	1536	-3.162	4.321	-11.63	5.307	-0.7319	0.4644
1	1:169848330:C:T	169848330	T	ADD	1536	-3.767	5.148	-13.86	6.323	-0.7317	0.4644
1	1:204737686:C:T	204737686	T	ADD	1536	-4.424	6.046	-16.27	7.426	-0.7318	0.4644
1	1:204739622:T:A	204739622	A	ADD	1536	-4.424	6.046	-16.27	7.426	-0.7318	0.4644
1	1:210107020:G:A	210107020	A	ADD	1536	-3.187	4.355	-11.72	5.349	-0.7319	0.4644
1	1:210108196:A:T	210108196	T	ADD	1536	-3.187	4.355	-11.72	5.349	-0.7319	0.4644
2	2:22930924:G:A	22930924	G	ADD	1536	3.119	4.262	-5.234	11.47	0.7319	0.4644
2	2:51031630:C:G	51031630	G	ADD	1536	4.584	6.264	-7.693	16.86	0.7318	0.4644
2	2:153787485:A:C	153787485	A	ADD	1536	-3.713	5.075	-13.66	6.233	-0.7317	0.4644
3	3:5530331:T:C	5530331	C	ADD	1536	-4.188	5.723	-15.4	7.029	-0.7318	0.4644
3	3:32385571:A:G	32385571	G	ADD	1536	4.398	6.009	-7.38	16.18	0.7319	0.4644
3	3:32387476:G:A	32387476	A	ADD	1536	4.398	6.009	-7.38	16.18	0.7319	0.4644
3	3:88540993:G:A	88540993	G	ADD	1536	-3.12	4.263	-11.47	5.235	-0.7319	0.4644
3	3:112220112:C:T	112220112	T	ADD	1536	-3.927	5.366	-14.45	6.59	-0.7319	0.4644
3	3:190432452:C:T	190432452	T	ADD	1536	-6.089	8.32	-22.4	10.22	-0.7318	0.4644
3	3:190433259:G:A	190433259	A	ADD	1536	-6.089	8.32	-22.4	10.22	-0.7318	0.4644
3	3:190434370:T:G	190434370	G	ADD	1536	-6.089	8.32	-22.4	10.22	-0.7318	0.4644
3	3:190435824:G:C	190435824	C	ADD	1536	-6.089	8.32	-22.4	10.22	-0.7318	0.4644
3	3:190437050:A:G	190437050	G	ADD	1536	-6.089	8.32	-22.4	10.22	-0.7318	0.4644
4	4:8584869:A:T	8584869	T	ADD	1536	-3.131	4.279	-11.52	5.256	-0.7317	0.4644
4	4:8584879:G:A	8584879	A	ADD	1536	-3.131	4.279	-11.52	5.256	-0.7317	0.4644
4	4:31094325:A:G	31094325	A	ADD	1536	3.472	4.744	-5.826	12.77	0.7318	0.4644
4	4:31095854:G:A	31095854	G	ADD	1536	3.472	4.744	-5.826	12.77	0.7318	0.4644
4	4:163164850:G:A	163164850	A	ADD	1536	4.954	6.77	-8.314	18.22	0.7318	0.4644
4	4:186563188:A:G	186563188	G	ADD	1536	3.592	4.908	-6.027	13.21	0.7318	0.4644
5	5:3179589:A:G	3179589	G	ADD	1536	-3.094	4.227	-11.38	5.192	-0.7319	0.4644
5	5:119215723:A:G	119215723	G	ADD	1536	-3.536	4.832	-13.01	5.934	-0.7318	0.4644
5	5:165084267:C:T	165084267	T	ADD	1536	6.124	8.369	-10.28	22.53	0.7318	0.4644
6	6:88562207:G:A	88562207	A	ADD	1536	4.027	5.503	-6.758	14.81	0.7318	0.4644
7	7:3220990:A:G	3220990	A	ADD	1536	3.12	4.264	-5.237	11.48	0.7318	0.4644
8	8:3458364:G:T	3458364	T	ADD	1536	3.45	4.714	-5.789	12.69	0.7318	0.4644
8	8:4550458:A:G	4550458	A	ADD	1536	-3.195	4.366	-11.75	5.362	-0.7318	0.4644
8	8:63952006:G:A	63952006	A	ADD	1536	3.129	4.275	-5.251	11.51	0.7319	0.4644
8	8:63953181:C:T	63953181	T	ADD	1536	3.129	4.275	-5.251	11.51	0.7319	0.4644
8	8:63955160:T:C	63955160	C	ADD	1536	3.129	4.275	-5.251	11.51	0.7319	0.4644
8	8:63957812:C:G	63957812	G	ADD	1536	3.129	4.275	-5.251	11.51	0.7319	0.4644
8	8:118313693:A:G	118313693	G	ADD	1536	-3.102	4.239	-11.41	5.205	-0.7318	0.4644
9	9:1030073:G:A	1030073	A	ADD	1536	-3.479	4.755	-12.8	5.839	-0.7318	0.4644
9	9:101601888:G:A	101601888	A	ADD	1536	-5.042	6.889	-18.54	8.46	-0.7319	0.4644
10	10:123028339:T:A	123028339	A	ADD	1536	-3.693	5.047	-13.59	6.199	-0.7318	0.4644
10	10:123028680:G:T	123028680	T	ADD	1536	-3.693	5.047	-13.59	6.199	-0.7318	0.4644
10	10:123030065:A:G	123030065	G	ADD	1536	-3.693	5.047	-13.59	6.199	-0.7318	0.4644
10	10:123030869:T:G	123030869	G	ADD	1536	-3.693	5.047	-13.59	6.199	-0.7318	0.4644
10	10:123031190:G:A	123031190	A	ADD	1536	-3.693	5.047	-13.59	6.199	-0.7318	0.4644
11	11:16038553:T:A	16038553	A	ADD	1536	3.272	4.471	-5.491	12.04	0.7319	0.4644
11	11:16039026:A:C	16039026	C	ADD	1536	3.272	4.471	-5.491	12.04	0.7319	0.4644
11	11:16039808:T:C	16039808	C	ADD	1536	3.272	4.471	-5.491	12.04	0.7319	0.4644
11	11:68668437:C:A	68668437	A	ADD	1536	3.898	5.327	-6.543	14.34	0.7318	0.4644
11	11:91452071:G:A	91452071	A	ADD	1536	-3.559	4.863	-13.09	5.972	-0.7319	0.4644
12	12:2394250:C:T	2394250	T	ADD	1536	-3.639	4.972	-13.38	6.107	-0.7318	0.4644
12	12:52976042:G:A	52976042	A	ADD	1536	5.28	7.215	-8.861	19.42	0.7319	0.4644
12	12:52977155:C:A	52977155	A	ADD	1536	5.28	7.215	-8.861	19.42	0.7319	0.4644
12	12:95309290:G:C	95309290	C	ADD	1536	3.408	4.656	-5.718	12.53	0.7319	0.4644
12	12:95309644:G:A	95309644	A	ADD	1536	3.408	4.656	-5.718	12.53	0.7319	0.4644
12	12:95310384:G:A	95310384	A	ADD	1536	3.408	4.656	-5.718	12.53	0.7319	0.4644
13	13:58821806:G:A	58821806	A	ADD	1536	-3.05	4.167	-11.22	5.118	-0.7319	0.4644
13	13:58823020:G:A	58823020	A	ADD	1536	-3.05	4.167	-11.22	5.118	-0.7319	0.4644
13	13:66944576:T:C	66944576	C	ADD	1536	5.407	7.388	-9.074	19.89	0.7319	0.4644
13	13:66946595:A:G	66946595	G	ADD	1536	5.407	7.388	-9.074	19.89	0.7319	0.4644
13	13:66948393:T:C	66948393	C	ADD	1536	5.407	7.388	-9.074	19.89	0.7319	0.4644
13	13:66954233:T:C	66954233	C	ADD	1536	5.407	7.388	-9.074	19.89	0.7319	0.4644
13	13:66956820:A:G	66956820	G	ADD	1536	5.407	7.388	-9.074	19.89	0.7319	0.4644
13	13:66958993:G:T	66958993	T	ADD	1536	5.407	7.388	-9.074	19.89	0.7319	0.4644
13	13:66973042:A:G	66973042	G	ADD	1536	5.407	7.388	-9.074	19.89	0.7319	0.4644
13	13:66975006:C:T	66975006	T	ADD	1536	5.407	7.388	-9.074	19.89	0.7319	0.4644
14	14:63656529:G:A	63656529	A	ADD	1536	4.19	5.725	-7.031	15.41	0.7318	0.4644
14	14:64704994:A:G	64704994	G	ADD	1536	5.76	7.871	-9.666	21.19	0.7318	0.4644
14	14:95830604:C:A	95830604	A	ADD	1536	5.171	7.067	-8.68	19.02	0.7317	0.4644
14	14:99000665:A:G	99000665	G	ADD	1536	-3.619	4.945	-13.31	6.074	-0.7317	0.4644
15	15:82058097:G:T	82058097	T	ADD	1536	3.796	5.186	-6.369	13.96	0.7319	0.4644
15	15:82059113:C:T	82059113	T	ADD	1536	3.796	5.186	-6.369	13.96	0.7319	0.4644
15	15:82059428:T:C	82059428	C	ADD	1536	3.796	5.186	-6.369	13.96	0.7319	0.4644
15	15:82059494:C:T	82059494	T	ADD	1536	3.796	5.186	-6.369	13.96	0.7319	0.4644
15	15:82059778:C:T	82059778	T	ADD	1536	3.796	5.186	-6.369	13.96	0.7319	0.4644
16	16:86463886:A:G	86463886	G	ADD	1536	4.124	5.636	-6.921	15.17	0.7319	0.4644
17	17:6045367:G:A	6045367	G	ADD	1536	3.251	4.442	-5.456	11.96	0.7319	0.4644
17	17:47516523:C:A	47516523	A	ADD	1536	-3.14	4.29	-11.55	5.269	-0.7319	0.4644
17	17:66396414:C:G	66396414	G	ADD	1536	4.189	5.724	-7.03	15.41	0.7318	0.4644
18	18:60069468:T:C	60069468	C	ADD	1536	-3.848	5.258	-14.15	6.457	-0.7319	0.4644
1	1:57400575:A:C	57400575	A	ADD	1536	6.194	8.465	-10.4	22.79	0.7317	0.4645
1	1:110339687:G:A	110339687	A	ADD	1536	-5.898	8.061	-21.7	9.901	-0.7317	0.4645
1	1:110340605:C:T	110340605	T	ADD	1536	-5.898	8.061	-21.7	9.901	-0.7317	0.4645
1	1:110341115:C:T	110341115	T	ADD	1536	-5.898	8.061	-21.7	9.901	-0.7317	0.4645
1	1:118864616:A:G	118864616	G	ADD	1536	3.263	4.459	-5.477	12	0.7317	0.4645
1	1:220882826:G:A	220882826	A	ADD	1536	-3.38	4.62	-12.44	5.675	-0.7316	0.4645
2	2:40739784:C:T	40739784	T	ADD	1536	-3.408	4.659	-12.54	5.722	-0.7316	0.4645
2	2:241531479:A:G	241531479	G	ADD	1536	4.654	6.361	-7.813	17.12	0.7317	0.4645
3	3:35742722:A:G	35742722	G	ADD	1536	-5.259	7.188	-19.35	8.828	-0.7317	0.4645
3	3:53882663:G:A	53882663	G	ADD	1536	6.309	8.623	-10.59	23.21	0.7316	0.4645
3	3:129137746:A:G	129137746	G	ADD	1536	-3.128	4.274	-11.51	5.25	-0.7317	0.4645
3	3:173903820:A:G	173903820	A	ADD	1536	-3.742	5.114	-13.76	6.281	-0.7317	0.4645
3	3:189445886:G:A	189445886	A	ADD	1536	4.685	6.404	-7.867	17.24	0.7316	0.4645
4	4:10244074:A:G	10244074	G	ADD	1536	5.414	7.4	-9.09	19.92	0.7316	0.4645
4	4:95006824:A:C	95006824	C	ADD	1536	5.736	7.841	-9.632	21.1	0.7316	0.4645
4	4:95009111:G:A	95009111	A	ADD	1536	5.736	7.841	-9.632	21.1	0.7316	0.4645
4	4:95009120:G:C	95009120	C	ADD	1536	5.736	7.841	-9.632	21.1	0.7316	0.4645
4	4:95010589:G:A	95010589	A	ADD	1536	5.736	7.841	-9.632	21.1	0.7316	0.4645
4	4:95011429:T:C	95011429	C	ADD	1536	5.736	7.841	-9.632	21.1	0.7316	0.4645
4	4:95019812:T:C	95019812	C	ADD	1536	5.736	7.841	-9.632	21.1	0.7316	0.4645
5	5:677718:G:A	677718	G	ADD	1536	3.15	4.304	-5.287	11.59	0.7317	0.4645
5	5:36696029:G:A	36696029	A	ADD	1536	-3.646	4.982	-13.41	6.12	-0.7317	0.4645
5	5:76572451:T:C	76572451	C	ADD	1536	5.25	7.176	-8.815	19.32	0.7316	0.4645
6	6:30099951:G:A	30099951	A	ADD	1536	-3.752	5.129	-13.8	6.3	-0.7317	0.4645
6	6:30100040:C:T	30100040	T	ADD	1536	-3.752	5.129	-13.8	6.3	-0.7317	0.4645
6	6:30100221:A:G	30100221	G	ADD	1536	-3.752	5.129	-13.8	6.3	-0.7317	0.4645
6	6:30100570:A:T	30100570	T	ADD	1536	-3.752	5.129	-13.8	6.3	-0.7317	0.4645
6	6:31303769:G:A	31303769	A	ADD	1536	-4.707	6.434	-17.32	7.903	-0.7316	0.4645
6	6:104180114:T:C	104180114	T	ADD	1536	-3.099	4.236	-11.4	5.204	-0.7316	0.4645
6	6:124206644:T:G	124206644	T	ADD	1536	3.305	4.518	-5.549	12.16	0.7316	0.4645
6	6:132616654:C:T	132616654	T	ADD	1536	4.825	6.595	-8.101	17.75	0.7316	0.4645
6	6:145098857:G:C	145098857	C	ADD	1536	-3.471	4.744	-12.77	5.827	-0.7316	0.4645
7	7:5611675:G:C	5611675	C	ADD	1536	6.658	9.101	-11.18	24.49	0.7316	0.4645
7	7:5621289:G:C	5621289	C	ADD	1536	6.658	9.101	-11.18	24.49	0.7316	0.4645
7	7:5622944:C:T	5622944	T	ADD	1536	6.658	9.101	-11.18	24.49	0.7316	0.4645
7	7:5624052:G:A	5624052	A	ADD	1536	6.658	9.101	-11.18	24.49	0.7316	0.4645
7	7:5625049:C:T	5625049	T	ADD	1536	6.658	9.101	-11.18	24.49	0.7316	0.4645
7	7:75600008:A:G	75600008	G	ADD	1536	3.357	4.589	-5.637	12.35	0.7316	0.4645
7	7:75601169:G:A	75601169	A	ADD	1536	3.357	4.589	-5.637	12.35	0.7316	0.4645
8	8:10321754:C:G	10321754	G	ADD	1536	3.55	4.853	-5.961	13.06	0.7316	0.4645
8	8:26715231:C:T	26715231	T	ADD	1536	4.111	5.619	-6.901	15.12	0.7317	0.4645
8	8:26716622:G:A	26716622	A	ADD	1536	4.111	5.619	-6.901	15.12	0.7317	0.4645
8	8:26716715:G:A	26716715	A	ADD	1536	4.111	5.619	-6.901	15.12	0.7317	0.4645
8	8:26717123:A:G	26717123	G	ADD	1536	4.111	5.619	-6.901	15.12	0.7317	0.4645
8	8:27208262:G:T	27208262	T	ADD	1536	3.164	4.325	-5.313	11.64	0.7316	0.4645
8	8:111176070:G:A	111176070	A	ADD	1536	-5.533	7.562	-20.35	9.288	-0.7317	0.4645
8	8:132329300:G:A	132329300	A	ADD	1536	-3.474	4.748	-12.78	5.833	-0.7316	0.4645
9	9:78690813:G:A	78690813	A	ADD	1536	3.381	4.621	-5.676	12.44	0.7316	0.4645
9	9:129370031:C:T	129370031	T	ADD	1536	3.11	4.25	-5.22	11.44	0.7316	0.4645
11	11:65599052:C:G	65599052	G	ADD	1536	3.217	4.397	-5.4	11.83	0.7317	0.4645
12	12:452232:G:A	452232	A	ADD	1536	5.292	7.233	-8.884	19.47	0.7316	0.4645
12	12:452325:C:A	452325	A	ADD	1536	5.292	7.233	-8.884	19.47	0.7316	0.4645
12	12:457843:C:G	457843	G	ADD	1536	5.292	7.233	-8.884	19.47	0.7316	0.4645
12	12:47384211:C:T	47384211	T	ADD	1536	5.592	7.643	-9.387	20.57	0.7317	0.4645
13	13:70908862:G:A	70908862	A	ADD	1536	-3.554	4.858	-13.08	5.967	-0.7317	0.4645
13	13:78830010:A:G	78830010	G	ADD	1536	-3.172	4.336	-11.67	5.326	-0.7316	0.4645
13	13:78835227:A:G	78835227	G	ADD	1536	-3.172	4.336	-11.67	5.326	-0.7316	0.4645
13	13:107904465:C:T	107904465	T	ADD	1536	-3.765	5.146	-13.85	6.321	-0.7316	0.4645
16	16:80641931:T:C	80641931	C	ADD	1536	3.458	4.726	-5.805	12.72	0.7317	0.4645
18	18:20999073:C:T	20999073	T	ADD	1536	3.149	4.304	-5.287	11.59	0.7316	0.4645
18	18:21005508:C:T	21005508	T	ADD	1536	3.149	4.304	-5.287	11.59	0.7316	0.4645
18	18:21005919:C:T	21005919	T	ADD	1536	3.149	4.304	-5.287	11.59	0.7316	0.4645
18	18:21007730:A:G	21007730	G	ADD	1536	3.149	4.304	-5.287	11.59	0.7316	0.4645
18	18:21011547:T:A	21011547	A	ADD	1536	3.149	4.304	-5.287	11.59	0.7316	0.4645
18	18:21017313:G:C	21017313	C	ADD	1536	3.149	4.304	-5.287	11.59	0.7316	0.4645
18	18:74400782:G:A	74400782	A	ADD	1536	-4.782	6.536	-17.59	8.028	-0.7317	0.4645
18	18:77228151:G:A	77228151	A	ADD	1536	-6.894	9.424	-25.36	11.58	-0.7316	0.4645
18	18:77229057:G:A	77229057	A	ADD	1536	-6.894	9.424	-25.36	11.58	-0.7316	0.4645
20	20:2792874:A:G	2792874	G	ADD	1536	3.759	5.139	-6.313	13.83	0.7316	0.4645
1	1:18377790:G:A	18377790	A	ADD	1536	-3.364	4.598	-12.38	5.649	-0.7315	0.4646
1	1:18708803:A:G	18708803	G	ADD	1536	-3.183	4.352	-11.71	5.347	-0.7314	0.4646
1	1:18709199:A:G	18709199	G	ADD	1536	-3.183	4.352	-11.71	5.347	-0.7314	0.4646
1	1:26294582:G:T	26294582	T	ADD	1536	-3.646	4.984	-13.41	6.123	-0.7315	0.4646
1	1:26297984:T:G	26297984	G	ADD	1536	-3.646	4.984	-13.41	6.123	-0.7315	0.4646
1	1:190934383:A:G	190934383	G	ADD	1536	-3.133	4.283	-11.53	5.262	-0.7315	0.4646
1	1:243550647:G:A	243550647	A	ADD	1536	5.123	7.003	-8.603	18.85	0.7315	0.4646
2	2:11078397:C:T	11078397	T	ADD	1536	-4.902	6.702	-18.04	8.232	-0.7315	0.4646
2	2:11078592:G:A	11078592	A	ADD	1536	-4.902	6.702	-18.04	8.232	-0.7315	0.4646
2	2:22833665:T:G	22833665	G	ADD	1536	6.319	8.638	-10.61	23.25	0.7315	0.4646
2	2:51814200:A:G	51814200	G	ADD	1536	3.246	4.438	-5.452	11.94	0.7315	0.4646
2	2:51814215:A:G	51814215	G	ADD	1536	3.246	4.438	-5.452	11.94	0.7315	0.4646
2	2:51818636:A:G	51818636	G	ADD	1536	3.246	4.438	-5.452	11.94	0.7315	0.4646
2	2:65303325:T:C	65303325	C	ADD	1536	-3.705	5.065	-13.63	6.223	-0.7314	0.4646
2	2:65304905:G:A	65304905	A	ADD	1536	-3.705	5.065	-13.63	6.223	-0.7314	0.4646
2	2:65307361:C:G	65307361	G	ADD	1536	-3.705	5.065	-13.63	6.223	-0.7314	0.4646
2	2:65307424:T:C	65307424	C	ADD	1536	-3.705	5.065	-13.63	6.223	-0.7314	0.4646
2	2:65309876:C:T	65309876	T	ADD	1536	-3.705	5.065	-13.63	6.223	-0.7314	0.4646
2	2:65310528:A:G	65310528	G	ADD	1536	-3.705	5.065	-13.63	6.223	-0.7314	0.4646
2	2:171097651:T:A	171097651	A	ADD	1536	5.348	7.311	-8.982	19.68	0.7315	0.4646
2	2:182422641:T:C	182422641	C	ADD	1536	3.814	5.215	-6.406	14.03	0.7314	0.4646
2	2:182424855:C:A	182424855	A	ADD	1536	3.814	5.215	-6.406	14.03	0.7314	0.4646
2	2:182425547:T:A	182425547	A	ADD	1536	3.814	5.215	-6.406	14.03	0.7314	0.4646
2	2:182431038:A:G	182431038	G	ADD	1536	3.814	5.215	-6.406	14.03	0.7314	0.4646
2	2:182432309:A:G	182432309	G	ADD	1536	3.814	5.215	-6.406	14.03	0.7314	0.4646
2	2:182434468:G:A	182434468	A	ADD	1536	3.814	5.215	-6.406	14.03	0.7314	0.4646
3	3:89872787:T:G	89872787	G	ADD	1536	-7.055	9.645	-25.96	11.85	-0.7315	0.4646
3	3:89876934:A:G	89876934	G	ADD	1536	-7.055	9.645	-25.96	11.85	-0.7315	0.4646
3	3:197151588:C:T	197151588	T	ADD	1536	4.409	6.027	-7.404	16.22	0.7315	0.4646
4	4:91632575:T:G	91632575	G	ADD	1536	-3.709	5.07	-13.65	6.229	-0.7315	0.4646
4	4:95928570:A:C	95928570	A	ADD	1536	3.605	4.928	-6.054	13.26	0.7315	0.4646
4	4:120056815:G:A	120056815	A	ADD	1536	-3.217	4.399	-11.84	5.404	-0.7314	0.4646
4	4:121669579:A:T	121669579	T	ADD	1536	-4.998	6.832	-18.39	8.394	-0.7315	0.4646
4	4:121669627:T:C	121669627	C	ADD	1536	-4.998	6.832	-18.39	8.394	-0.7315	0.4646
4	4:121669978:G:A	121669978	A	ADD	1536	-4.998	6.832	-18.39	8.394	-0.7315	0.4646
5	5:13963674:G:A	13963674	A	ADD	1536	3.708	5.07	-6.228	13.64	0.7315	0.4646
5	5:13964588:G:A	13964588	A	ADD	1536	3.708	5.07	-6.228	13.64	0.7315	0.4646
5	5:13965451:G:C	13965451	C	ADD	1536	3.708	5.07	-6.228	13.64	0.7315	0.4646
5	5:34559175:G:A	34559175	A	ADD	1536	4.812	6.578	-8.081	17.71	0.7315	0.4646
5	5:40215348:A:G	40215348	G	ADD	1536	4.197	5.738	-7.049	15.44	0.7315	0.4646
5	5:76418289:G:A	76418289	A	ADD	1536	3.159	4.319	-5.306	11.62	0.7314	0.4646
5	5:133208876:G:A	133208876	A	ADD	1536	4.891	6.688	-8.216	18	0.7314	0.4646
6	6:101853875:G:A	101853875	A	ADD	1536	-3.48	4.756	-12.8	5.843	-0.7316	0.4646
6	6:117841959:G:A	117841959	A	ADD	1536	-3.129	4.278	-11.51	5.255	-0.7315	0.4646
6	6:117844072:A:G	117844072	G	ADD	1536	-3.129	4.278	-11.51	5.255	-0.7315	0.4646
7	7:3257736:C:T	3257736	C	ADD	1536	3.106	4.246	-5.217	11.43	0.7314	0.4646
7	7:13462645:A:G	13462645	G	ADD	1536	-4.879	6.67	-17.95	8.194	-0.7315	0.4646
7	7:13467746:A:G	13467746	G	ADD	1536	-4.879	6.67	-17.95	8.194	-0.7315	0.4646
7	7:29353761:G:A	29353761	A	ADD	1536	-3.192	4.364	-11.75	5.362	-0.7315	0.4646
8	8:5962897:A:C	5962897	C	ADD	1536	-4.027	5.505	-14.82	6.763	-0.7315	0.4646
8	8:10308074:C:A	10308074	A	ADD	1536	3.249	4.442	-5.457	11.96	0.7314	0.4646
8	8:17710280:A:G	17710280	A	ADD	1536	3.106	4.246	-5.216	11.43	0.7315	0.4646
8	8:17710552:G:C	17710552	G	ADD	1536	3.106	4.246	-5.216	11.43	0.7315	0.4646
8	8:61032228:T:C	61032228	T	ADD	1536	-3.031	4.143	-11.15	5.09	-0.7315	0.4646
8	8:79826989:A:G	79826989	A	ADD	1536	3.687	5.04	-6.192	13.57	0.7315	0.4646
8	8:79827051:A:T	79827051	A	ADD	1536	3.687	5.04	-6.192	13.57	0.7315	0.4646
8	8:79827172:A:G	79827172	A	ADD	1536	3.687	5.04	-6.192	13.57	0.7315	0.4646
9	9:7035311:G:A	7035311	A	ADD	1536	-5.787	7.911	-21.29	9.719	-0.7315	0.4646
9	9:7036539:A:G	7036539	G	ADD	1536	-5.787	7.911	-21.29	9.719	-0.7315	0.4646
9	9:72527688:A:G	72527688	G	ADD	1536	5.025	6.869	-8.438	18.49	0.7315	0.4646
10	10:577392:C:G	577392	G	ADD	1536	6.744	9.219	-11.33	24.81	0.7316	0.4646
10	10:55634794:G:A	55634794	G	ADD	1536	-3.538	4.837	-13.02	5.943	-0.7315	0.4646
11	11:24690524:A:G	24690524	G	ADD	1536	4.939	6.751	-8.293	18.17	0.7315	0.4646
12	12:340535:C:T	340535	T	ADD	1536	4.139	5.658	-6.951	15.23	0.7315	0.4646
12	12:114997325:A:G	114997325	G	ADD	1536	-3.346	4.574	-12.31	5.619	-0.7315	0.4646
13	13:34370274:G:A	34370274	A	ADD	1536	-4.45	6.084	-16.37	7.474	-0.7315	0.4646
13	13:34371516:T:C	34371516	C	ADD	1536	-4.45	6.084	-16.37	7.474	-0.7315	0.4646
13	13:34374442:C:T	34374442	T	ADD	1536	-4.45	6.084	-16.37	7.474	-0.7315	0.4646
13	13:104940768:C:T	104940768	T	ADD	1536	3.672	5.02	-6.168	13.51	0.7314	0.4646
14	14:51514660:A:G	51514660	G	ADD	1536	5.725	7.827	-9.615	21.07	0.7315	0.4646
15	15:33937863:A:G	33937863	G	ADD	1536	3.548	4.85	-5.958	13.05	0.7315	0.4646
15	15:58646053:A:G	58646053	G	ADD	1536	3.392	4.637	-5.697	12.48	0.7314	0.4646
15	15:74556437:G:A	74556437	A	ADD	1536	6.367	8.704	-10.69	23.43	0.7314	0.4646
18	18:32909360:A:G	32909360	A	ADD	1536	3.093	4.228	-5.194	11.38	0.7315	0.4646
18	18:32918398:C:G	32918398	C	ADD	1536	3.093	4.228	-5.194	11.38	0.7315	0.4646
18	18:32919217:A:C	32919217	A	ADD	1536	3.093	4.228	-5.194	11.38	0.7315	0.4646
20	20:5377427:A:G	5377427	A	ADD	1536	-5.81	7.942	-21.38	9.757	-0.7315	0.4646
20	20:37360944:A:C	37360944	C	ADD	1536	3.092	4.227	-5.193	11.38	0.7314	0.4646
1	1:14672647:A:G	14672647	G	ADD	1536	-3.899	5.331	-14.35	6.549	-0.7314	0.4647
1	1:236897248:C:A	236897248	A	ADD	1536	3.155	4.315	-5.301	11.61	0.7313	0.4647
2	2:38924973:G:A	38924973	A	ADD	1536	-4.149	5.674	-15.27	6.972	-0.7313	0.4647
2	2:110274429:A:C	110274429	C	ADD	1536	-3.549	4.853	-13.06	5.963	-0.7314	0.4647
3	3:8623347:A:G	8623347	G	ADD	1536	3.205	4.383	-5.385	11.8	0.7314	0.4647
3	3:14953682:G:C	14953682	C	ADD	1536	3.306	4.52	-5.554	12.17	0.7313	0.4647
3	3:18193241:T:A	18193241	A	ADD	1536	5.68	7.768	-9.544	20.9	0.7313	0.4647
3	3:73496748:A:G	73496748	G	ADD	1536	-5.779	7.901	-21.27	9.707	-0.7314	0.4647
3	3:78687335:A:G	78687335	G	ADD	1536	-3.112	4.256	-11.45	5.229	-0.7312	0.4647
4	4:23673529:A:G	23673529	G	ADD	1536	3.699	5.058	-6.215	13.61	0.7312	0.4647
4	4:43505758:C:T	43505758	T	ADD	1536	-6.69	9.148	-24.62	11.24	-0.7313	0.4647
4	4:43517517:C:T	43517517	T	ADD	1536	-6.69	9.148	-24.62	11.24	-0.7313	0.4647
4	4:148733403:C:G	148733403	G	ADD	1536	6.215	8.499	-10.44	22.87	0.7313	0.4647
4	4:148733726:C:A	148733726	A	ADD	1536	6.215	8.499	-10.44	22.87	0.7313	0.4647
4	4:148733752:T:G	148733752	G	ADD	1536	6.215	8.499	-10.44	22.87	0.7313	0.4647
4	4:148734979:A:G	148734979	G	ADD	1536	6.215	8.499	-10.44	22.87	0.7313	0.4647
4	4:148735644:C:T	148735644	T	ADD	1536	6.215	8.499	-10.44	22.87	0.7313	0.4647
4	4:182527611:T:G	182527611	G	ADD	1536	-5.738	7.846	-21.12	9.64	-0.7313	0.4647
4	4:182528469:C:A	182528469	A	ADD	1536	-5.738	7.846	-21.12	9.64	-0.7313	0.4647
4	4:182528792:G:A	182528792	A	ADD	1536	-5.738	7.846	-21.12	9.64	-0.7313	0.4647
6	6:43949907:C:T	43949907	C	ADD	1536	3.12	4.266	-5.241	11.48	0.7313	0.4647
6	6:43950062:C:T	43950062	C	ADD	1536	3.12	4.266	-5.241	11.48	0.7313	0.4647
6	6:43950250:T:G	43950250	T	ADD	1536	3.12	4.266	-5.241	11.48	0.7313	0.4647
6	6:43950453:T:C	43950453	T	ADD	1536	3.12	4.266	-5.241	11.48	0.7313	0.4647
6	6:43950501:A:G	43950501	A	ADD	1536	3.12	4.266	-5.241	11.48	0.7313	0.4647
6	6:43950618:C:T	43950618	C	ADD	1536	3.12	4.266	-5.241	11.48	0.7313	0.4647
6	6:43950636:T:C	43950636	T	ADD	1536	3.12	4.266	-5.241	11.48	0.7313	0.4647
6	6:43950706:C:T	43950706	C	ADD	1536	3.12	4.266	-5.241	11.48	0.7313	0.4647
6	6:81852461:T:C	81852461	C	ADD	1536	-3.761	5.142	-13.84	6.317	-0.7314	0.4647
6	6:81853158:A:C	81853158	C	ADD	1536	-3.761	5.142	-13.84	6.317	-0.7314	0.4647
6	6:81853397:A:G	81853397	G	ADD	1536	-3.761	5.142	-13.84	6.317	-0.7314	0.4647
6	6:81853459:A:T	81853459	T	ADD	1536	-3.761	5.142	-13.84	6.317	-0.7314	0.4647
7	7:131409283:A:G	131409283	A	ADD	1536	3.186	4.357	-5.354	11.73	0.7313	0.4647
7	7:150699877:G:A	150699877	G	ADD	1536	-3.443	4.709	-12.67	5.786	-0.7313	0.4647
8	8:13823380:G:A	13823380	A	ADD	1536	3.8	5.196	-6.385	13.98	0.7313	0.4647
8	8:13823741:T:C	13823741	C	ADD	1536	3.8	5.196	-6.385	13.98	0.7313	0.4647
8	8:143900564:A:G	143900564	G	ADD	1536	3.857	5.275	-6.481	14.2	0.7313	0.4647
9	9:85787718:G:A	85787718	A	ADD	1536	-3.119	4.266	-11.48	5.241	-0.7313	0.4647
10	10:73534572:T:C	73534572	C	ADD	1536	-3.066	4.192	-11.28	5.151	-0.7314	0.4647
10	10:73534956:C:T	73534956	T	ADD	1536	-3.066	4.192	-11.28	5.151	-0.7314	0.4647
10	10:73535035:C:T	73535035	T	ADD	1536	-3.066	4.192	-11.28	5.151	-0.7314	0.4647
10	10:73535136:A:C	73535136	C	ADD	1536	-3.066	4.192	-11.28	5.151	-0.7314	0.4647
10	10:73537053:C:T	73537053	T	ADD	1536	-3.066	4.192	-11.28	5.151	-0.7314	0.4647
11	11:74798928:C:T	74798928	T	ADD	1536	3.202	4.378	-5.379	11.78	0.7313	0.4647
11	11:74805011:G:A	74805011	A	ADD	1536	3.202	4.378	-5.379	11.78	0.7313	0.4647
11	11:122921786:A:C	122921786	C	ADD	1536	4.201	5.744	-7.057	15.46	0.7314	0.4647
11	11:122928634:A:T	122928634	T	ADD	1536	4.201	5.744	-7.057	15.46	0.7314	0.4647
11	11:123891073:A:T	123891073	T	ADD	1536	-3.907	5.342	-14.38	6.563	-0.7314	0.4647
12	12:75981571:A:T	75981571	T	ADD	1536	-4.151	5.677	-15.28	6.975	-0.7313	0.4647
12	12:129618905:G:A	129618905	A	ADD	1536	3.367	4.604	-5.657	12.39	0.7314	0.4647
13	13:47971698:G:A	47971698	G	ADD	1536	-5.58	7.629	-20.53	9.373	-0.7314	0.4647
13	13:101522614:G:A	101522614	G	ADD	1536	-3.135	4.287	-11.54	5.268	-0.7313	0.4647
15	15:70321185:G:A	70321185	A	ADD	1536	-4.138	5.658	-15.23	6.951	-0.7314	0.4647
16	16:80893950:C:T	80893950	T	ADD	1536	-3.181	4.35	-11.71	5.344	-0.7314	0.4647
16	16:80894034:G:T	80894034	T	ADD	1536	-3.181	4.35	-11.71	5.344	-0.7314	0.4647
16	16:80894069:A:G	80894069	G	ADD	1536	-3.181	4.35	-11.71	5.344	-0.7314	0.4647
18	18:4067783:T:C	4067783	T	ADD	1536	3.16	4.321	-5.309	11.63	0.7313	0.4647
18	18:4067926:T:C	4067926	T	ADD	1536	3.16	4.321	-5.309	11.63	0.7313	0.4647
18	18:4068047:C:T	4068047	C	ADD	1536	3.16	4.321	-5.309	11.63	0.7313	0.4647
18	18:4068196:C:G	4068196	C	ADD	1536	3.16	4.321	-5.309	11.63	0.7313	0.4647
18	18:4068372:C:T	4068372	C	ADD	1536	3.16	4.321	-5.309	11.63	0.7313	0.4647
18	18:22248698:G:A	22248698	A	ADD	1536	3.612	4.94	-6.07	13.29	0.7312	0.4647
18	18:22255973:T:G	22255973	G	ADD	1536	3.612	4.94	-6.07	13.29	0.7312	0.4647
18	18:22256722:T:A	22256722	A	ADD	1536	3.612	4.94	-6.07	13.29	0.7312	0.4647
18	18:22258629:G:C	22258629	C	ADD	1536	3.612	4.94	-6.07	13.29	0.7312	0.4647
18	18:22260977:C:T	22260977	T	ADD	1536	3.612	4.94	-6.07	13.29	0.7312	0.4647
18	18:67151849:T:C	67151849	T	ADD	1536	-3.145	4.3	-11.57	5.283	-0.7313	0.4647
18	18:67151850:G:T	67151850	G	ADD	1536	-3.145	4.3	-11.57	5.283	-0.7313	0.4647
19	19:56003777:G:A	56003777	G	ADD	1536	3.148	4.304	-5.288	11.58	0.7313	0.4647
20	20:20250983:A:G	20250983	G	ADD	1536	-3.846	5.259	-14.15	6.461	-0.7313	0.4647
20	20:40415045:G:A	40415045	A	ADD	1536	-3.64	4.978	-13.4	6.115	-0.7314	0.4647
21	21:46028864:C:A	46028864	C	ADD	1536	3.535	4.833	-5.938	13.01	0.7313	0.4647
2	2:37579971:C:T	37579971	T	ADD	1536	3.204	4.383	-5.386	11.79	0.7311	0.4648
2	2:79601273:A:T	79601273	A	ADD	1536	3.274	4.478	-5.502	12.05	0.7312	0.4648
2	2:79601323:T:G	79601323	T	ADD	1536	3.274	4.478	-5.502	12.05	0.7312	0.4648
2	2:80772972:G:A	80772972	A	ADD	1536	-3.068	4.196	-11.29	5.156	-0.7311	0.4648
2	2:128972833:G:A	128972833	A	ADD	1536	-4.31	5.895	-15.86	7.244	-0.7311	0.4648
2	2:128974233:A:G	128974233	G	ADD	1536	-4.31	5.895	-15.86	7.244	-0.7311	0.4648
2	2:128974509:T:C	128974509	C	ADD	1536	-4.31	5.895	-15.86	7.244	-0.7311	0.4648
2	2:150212010:A:G	150212010	A	ADD	1536	3.39	4.637	-5.698	12.48	0.7311	0.4648
2	2:170076241:T:C	170076241	C	ADD	1536	3.148	4.305	-5.291	11.59	0.7311	0.4648
3	3:2300963:G:A	2300963	A	ADD	1536	3.181	4.35	-5.346	11.71	0.7311	0.4648
3	3:3831429:A:G	3831429	G	ADD	1536	-3.645	4.985	-13.42	6.126	-0.7312	0.4648
3	3:23195475:C:T	23195475	C	ADD	1536	3.244	4.437	-5.452	11.94	0.7312	0.4648
3	3:108773007:T:C	108773007	C	ADD	1536	-6.479	8.862	-23.85	10.89	-0.7311	0.4648
3	3:108781952:G:T	108781952	T	ADD	1536	-6.479	8.862	-23.85	10.89	-0.7311	0.4648
3	3:108782786:T:C	108782786	C	ADD	1536	-6.479	8.862	-23.85	10.89	-0.7311	0.4648
3	3:108783379:T:C	108783379	C	ADD	1536	-6.479	8.862	-23.85	10.89	-0.7311	0.4648
3	3:108783731:G:A	108783731	A	ADD	1536	-6.479	8.862	-23.85	10.89	-0.7311	0.4648
3	3:108783960:C:T	108783960	T	ADD	1536	-6.479	8.862	-23.85	10.89	-0.7311	0.4648
3	3:108785992:G:A	108785992	A	ADD	1536	-6.479	8.862	-23.85	10.89	-0.7311	0.4648
3	3:108787707:C:T	108787707	T	ADD	1536	-6.479	8.862	-23.85	10.89	-0.7311	0.4648
3	3:108802057:C:A	108802057	C	ADD	1536	-6.479	8.862	-23.85	10.89	-0.7311	0.4648
3	3:134778958:G:A	134778958	A	ADD	1536	4.592	6.28	-7.717	16.9	0.7311	0.4648
3	3:134779744:T:A	134779744	A	ADD	1536	4.592	6.28	-7.717	16.9	0.7311	0.4648
3	3:134781044:T:C	134781044	C	ADD	1536	4.592	6.28	-7.717	16.9	0.7311	0.4648
3	3:134781704:G:A	134781704	A	ADD	1536	4.592	6.28	-7.717	16.9	0.7311	0.4648
3	3:134782003:G:C	134782003	C	ADD	1536	4.592	6.28	-7.717	16.9	0.7311	0.4648
3	3:134782086:A:G	134782086	G	ADD	1536	4.592	6.28	-7.717	16.9	0.7311	0.4648
3	3:134782763:C:T	134782763	T	ADD	1536	4.592	6.28	-7.717	16.9	0.7311	0.4648
3	3:134782862:A:T	134782862	T	ADD	1536	4.592	6.28	-7.717	16.9	0.7311	0.4648
3	3:134783650:A:G	134783650	G	ADD	1536	4.592	6.28	-7.717	16.9	0.7311	0.4648
3	3:134783880:T:C	134783880	C	ADD	1536	4.592	6.28	-7.717	16.9	0.7311	0.4648
3	3:134783997:G:T	134783997	T	ADD	1536	4.592	6.28	-7.717	16.9	0.7311	0.4648
3	3:134784221:A:G	134784221	G	ADD	1536	4.592	6.28	-7.717	16.9	0.7311	0.4648
3	3:134784637:G:A	134784637	A	ADD	1536	4.592	6.28	-7.717	16.9	0.7311	0.4648
3	3:134785337:G:C	134785337	C	ADD	1536	4.592	6.28	-7.717	16.9	0.7311	0.4648
4	4:162230336:G:A	162230336	A	ADD	1536	3.163	4.325	-5.315	11.64	0.7311	0.4648
4	4:162230873:C:T	162230873	T	ADD	1536	3.163	4.325	-5.315	11.64	0.7311	0.4648
4	4:162231051:G:A	162231051	A	ADD	1536	3.163	4.325	-5.315	11.64	0.7311	0.4648
4	4:162231145:T:C	162231145	C	ADD	1536	3.163	4.325	-5.315	11.64	0.7311	0.4648
4	4:162231529:C:T	162231529	T	ADD	1536	3.163	4.325	-5.315	11.64	0.7311	0.4648
4	4:162231809:A:G	162231809	G	ADD	1536	3.163	4.325	-5.315	11.64	0.7311	0.4648
4	4:162231931:C:T	162231931	T	ADD	1536	3.163	4.325	-5.315	11.64	0.7311	0.4648
4	4:162231932:A:G	162231932	G	ADD	1536	3.163	4.325	-5.315	11.64	0.7311	0.4648
4	4:162232005:A:T	162232005	T	ADD	1536	3.163	4.325	-5.315	11.64	0.7311	0.4648
4	4:162232224:A:G	162232224	G	ADD	1536	3.163	4.325	-5.315	11.64	0.7311	0.4648
4	4:162232290:C:T	162232290	T	ADD	1536	3.163	4.325	-5.315	11.64	0.7311	0.4648
4	4:162232360:C:A	162232360	A	ADD	1536	3.163	4.325	-5.315	11.64	0.7311	0.4648
4	4:162232492:T:C	162232492	C	ADD	1536	3.163	4.325	-5.315	11.64	0.7311	0.4648
4	4:165963956:G:T	165963956	T	ADD	1536	4.845	6.626	-8.143	17.83	0.7311	0.4648
5	5:117947726:G:C	117947726	C	ADD	1536	-5.435	7.434	-20.01	9.135	-0.7312	0.4648
5	5:150012640:G:T	150012640	T	ADD	1536	-3.981	5.445	-14.65	6.691	-0.7311	0.4648
6	6:32592796:C:T	32592796	T	ADD	1536	4.67	6.387	-7.848	17.19	0.7312	0.4648
6	6:32649047:C:T	32649047	T	ADD	1536	3.827	5.235	-6.433	14.09	0.7311	0.4648
6	6:32649062:T:C	32649062	C	ADD	1536	3.827	5.235	-6.433	14.09	0.7311	0.4648
6	6:32649096:C:T	32649096	T	ADD	1536	3.827	5.235	-6.433	14.09	0.7311	0.4648
6	6:32649308:A:G	32649308	G	ADD	1536	3.827	5.235	-6.433	14.09	0.7311	0.4648
6	6:32649388:T:C	32649388	C	ADD	1536	3.827	5.235	-6.433	14.09	0.7311	0.4648
6	6:32649508:A:G	32649508	G	ADD	1536	3.827	5.235	-6.433	14.09	0.7311	0.4648
6	6:32649609:G:A	32649609	A	ADD	1536	3.827	5.235	-6.433	14.09	0.7311	0.4648
6	6:32649723:T:C	32649723	C	ADD	1536	3.827	5.235	-6.433	14.09	0.7311	0.4648
6	6:32649735:G:T	32649735	T	ADD	1536	3.827	5.235	-6.433	14.09	0.7311	0.4648
6	6:32650880:G:C	32650880	C	ADD	1536	3.827	5.235	-6.433	14.09	0.7311	0.4648
6	6:118173515:C:T	118173515	T	ADD	1536	-3.84	5.252	-14.13	6.453	-0.7312	0.4648
6	6:148844451:G:A	148844451	A	ADD	1536	4.285	5.861	-7.202	15.77	0.7312	0.4648
6	6:148845542:G:A	148845542	A	ADD	1536	4.285	5.861	-7.202	15.77	0.7312	0.4648
6	6:156492674:G:A	156492674	A	ADD	1536	-3.534	4.833	-13.01	5.94	-0.7311	0.4648
6	6:156494516:C:T	156494516	T	ADD	1536	-3.534	4.833	-13.01	5.94	-0.7311	0.4648
7	7:55333391:A:G	55333391	G	ADD	1536	3.884	5.312	-6.527	14.3	0.7312	0.4648
7	7:55333609:A:G	55333609	G	ADD	1536	3.884	5.312	-6.527	14.3	0.7312	0.4648
7	7:55334240:A:G	55334240	G	ADD	1536	3.884	5.312	-6.527	14.3	0.7312	0.4648
7	7:55334378:G:A	55334378	A	ADD	1536	3.884	5.312	-6.527	14.3	0.7312	0.4648
7	7:55335069:C:T	55335069	T	ADD	1536	3.884	5.312	-6.527	14.3	0.7312	0.4648
7	7:55335936:A:T	55335936	T	ADD	1536	3.884	5.312	-6.527	14.3	0.7312	0.4648
7	7:132576949:C:T	132576949	C	ADD	1536	3.143	4.298	-5.281	11.57	0.7312	0.4648
8	8:1248632:T:C	1248632	T	ADD	1536	-3.444	4.71	-12.68	5.788	-0.7312	0.4648
8	8:55416182:T:C	55416182	T	ADD	1536	3.519	4.813	-5.915	12.95	0.7311	0.4648
9	9:109850820:C:A	109850820	A	ADD	1536	-5.169	7.07	-19.03	8.687	-0.7312	0.4648
9	9:109859319:G:A	109859319	A	ADD	1536	-5.169	7.07	-19.03	8.687	-0.7312	0.4648
10	10:37598245:T:G	37598245	G	ADD	1536	-5.162	7.06	-19	8.675	-0.7312	0.4648
10	10:37601768:A:G	37601768	G	ADD	1536	-5.162	7.06	-19	8.675	-0.7312	0.4648
10	10:37601803:T:C	37601803	C	ADD	1536	-5.162	7.06	-19	8.675	-0.7312	0.4648
10	10:37601869:C:T	37601869	T	ADD	1536	-5.162	7.06	-19	8.675	-0.7312	0.4648
10	10:37602316:T:A	37602316	A	ADD	1536	-5.162	7.06	-19	8.675	-0.7312	0.4648
10	10:37602764:A:G	37602764	G	ADD	1536	-5.162	7.06	-19	8.675	-0.7312	0.4648
10	10:37602811:A:G	37602811	G	ADD	1536	-5.162	7.06	-19	8.675	-0.7312	0.4648
10	10:37602887:T:G	37602887	G	ADD	1536	-5.162	7.06	-19	8.675	-0.7312	0.4648
10	10:37603439:T:C	37603439	C	ADD	1536	-5.162	7.06	-19	8.675	-0.7312	0.4648
10	10:37604411:T:C	37604411	C	ADD	1536	-5.162	7.06	-19	8.675	-0.7312	0.4648
10	10:37605351:T:G	37605351	G	ADD	1536	-5.162	7.06	-19	8.675	-0.7312	0.4648
10	10:37605497:T:C	37605497	C	ADD	1536	-5.162	7.06	-19	8.675	-0.7312	0.4648
10	10:37606060:G:A	37606060	A	ADD	1536	-5.162	7.06	-19	8.675	-0.7312	0.4648
10	10:37606896:G:T	37606896	T	ADD	1536	-5.162	7.06	-19	8.675	-0.7312	0.4648
10	10:37609124:T:C	37609124	C	ADD	1536	-5.162	7.06	-19	8.675	-0.7312	0.4648
10	10:37609233:C:T	37609233	T	ADD	1536	-5.162	7.06	-19	8.675	-0.7312	0.4648
10	10:37609549:A:C	37609549	C	ADD	1536	-5.162	7.06	-19	8.675	-0.7312	0.4648
10	10:37610795:G:T	37610795	T	ADD	1536	-5.162	7.06	-19	8.675	-0.7312	0.4648
10	10:37611661:C:T	37611661	T	ADD	1536	-5.162	7.06	-19	8.675	-0.7312	0.4648
10	10:37611717:T:C	37611717	C	ADD	1536	-5.162	7.06	-19	8.675	-0.7312	0.4648
10	10:37613096:C:A	37613096	A	ADD	1536	-5.162	7.06	-19	8.675	-0.7312	0.4648
10	10:37613972:T:C	37613972	C	ADD	1536	-5.162	7.06	-19	8.675	-0.7312	0.4648
10	10:37614718:C:G	37614718	G	ADD	1536	-5.162	7.06	-19	8.675	-0.7312	0.4648
10	10:37615175:G:T	37615175	T	ADD	1536	-5.162	7.06	-19	8.675	-0.7312	0.4648
10	10:37615315:A:G	37615315	G	ADD	1536	-5.162	7.06	-19	8.675	-0.7312	0.4648
10	10:37615689:A:G	37615689	G	ADD	1536	-5.162	7.06	-19	8.675	-0.7312	0.4648
10	10:37616160:T:C	37616160	C	ADD	1536	-5.162	7.06	-19	8.675	-0.7312	0.4648
10	10:37616895:T:A	37616895	A	ADD	1536	-5.162	7.06	-19	8.675	-0.7312	0.4648
10	10:37617247:T:A	37617247	A	ADD	1536	-5.162	7.06	-19	8.675	-0.7312	0.4648
10	10:37617558:G:C	37617558	C	ADD	1536	-5.162	7.06	-19	8.675	-0.7312	0.4648
10	10:37618060:A:G	37618060	G	ADD	1536	-5.162	7.06	-19	8.675	-0.7312	0.4648
10	10:37618835:A:G	37618835	G	ADD	1536	-5.162	7.06	-19	8.675	-0.7312	0.4648
10	10:37620117:T:C	37620117	C	ADD	1536	-5.162	7.06	-19	8.675	-0.7312	0.4648
10	10:37620504:T:C	37620504	C	ADD	1536	-5.162	7.06	-19	8.675	-0.7312	0.4648
10	10:37620595:G:C	37620595	C	ADD	1536	-5.162	7.06	-19	8.675	-0.7312	0.4648
10	10:37621263:G:A	37621263	A	ADD	1536	-5.162	7.06	-19	8.675	-0.7312	0.4648
10	10:37622101:T:G	37622101	G	ADD	1536	-5.162	7.06	-19	8.675	-0.7312	0.4648
10	10:37622102:T:C	37622102	C	ADD	1536	-5.162	7.06	-19	8.675	-0.7312	0.4648
10	10:37622147:C:T	37622147	T	ADD	1536	-5.162	7.06	-19	8.675	-0.7312	0.4648
10	10:37622653:G:A	37622653	A	ADD	1536	-5.162	7.06	-19	8.675	-0.7312	0.4648
10	10:37623048:T:A	37623048	A	ADD	1536	-5.162	7.06	-19	8.675	-0.7312	0.4648
10	10:37623363:A:G	37623363	G	ADD	1536	-5.162	7.06	-19	8.675	-0.7312	0.4648
10	10:37623613:A:G	37623613	G	ADD	1536	-5.162	7.06	-19	8.675	-0.7312	0.4648
10	10:37626859:T:C	37626859	C	ADD	1536	-5.162	7.06	-19	8.675	-0.7312	0.4648
10	10:37627810:T:C	37627810	C	ADD	1536	-5.162	7.06	-19	8.675	-0.7312	0.4648
10	10:37627844:T:C	37627844	C	ADD	1536	-5.162	7.06	-19	8.675	-0.7312	0.4648
10	10:37628199:A:G	37628199	G	ADD	1536	-5.162	7.06	-19	8.675	-0.7312	0.4648
10	10:37628244:T:C	37628244	C	ADD	1536	-5.162	7.06	-19	8.675	-0.7312	0.4648
10	10:37628307:T:C	37628307	C	ADD	1536	-5.162	7.06	-19	8.675	-0.7312	0.4648
10	10:37628951:G:A	37628951	A	ADD	1536	-5.162	7.06	-19	8.675	-0.7312	0.4648
10	10:37629480:A:T	37629480	T	ADD	1536	-5.162	7.06	-19	8.675	-0.7312	0.4648
10	10:37629690:T:C	37629690	C	ADD	1536	-5.162	7.06	-19	8.675	-0.7312	0.4648
10	10:37633003:T:C	37633003	C	ADD	1536	-5.162	7.06	-19	8.675	-0.7312	0.4648
10	10:37633443:G:A	37633443	A	ADD	1536	-5.162	7.06	-19	8.675	-0.7312	0.4648
10	10:37634682:A:T	37634682	T	ADD	1536	-5.162	7.06	-19	8.675	-0.7312	0.4648
10	10:37635018:A:C	37635018	C	ADD	1536	-5.162	7.06	-19	8.675	-0.7312	0.4648
10	10:37635451:T:C	37635451	C	ADD	1536	-5.162	7.06	-19	8.675	-0.7312	0.4648
10	10:37635812:A:T	37635812	T	ADD	1536	-5.162	7.06	-19	8.675	-0.7312	0.4648
10	10:37636090:G:C	37636090	C	ADD	1536	-5.162	7.06	-19	8.675	-0.7312	0.4648
10	10:37638949:T:C	37638949	C	ADD	1536	-5.162	7.06	-19	8.675	-0.7312	0.4648
10	10:37639200:T:C	37639200	C	ADD	1536	-5.162	7.06	-19	8.675	-0.7312	0.4648
10	10:37639256:G:C	37639256	C	ADD	1536	-5.162	7.06	-19	8.675	-0.7312	0.4648
10	10:37639374:A:G	37639374	G	ADD	1536	-5.162	7.06	-19	8.675	-0.7312	0.4648
10	10:37640357:G:A	37640357	A	ADD	1536	-5.162	7.06	-19	8.675	-0.7312	0.4648
10	10:37641231:G:A	37641231	A	ADD	1536	-5.162	7.06	-19	8.675	-0.7312	0.4648
10	10:37641526:C:A	37641526	A	ADD	1536	-5.162	7.06	-19	8.675	-0.7312	0.4648
10	10:37641548:A:C	37641548	C	ADD	1536	-5.162	7.06	-19	8.675	-0.7312	0.4648
10	10:37641730:A:T	37641730	T	ADD	1536	-5.162	7.06	-19	8.675	-0.7312	0.4648
10	10:37641869:A:G	37641869	G	ADD	1536	-5.162	7.06	-19	8.675	-0.7312	0.4648
10	10:37642217:C:T	37642217	T	ADD	1536	-5.162	7.06	-19	8.675	-0.7312	0.4648
10	10:37642418:C:T	37642418	T	ADD	1536	-5.162	7.06	-19	8.675	-0.7312	0.4648
10	10:37643138:A:G	37643138	G	ADD	1536	-5.162	7.06	-19	8.675	-0.7312	0.4648
10	10:37644208:A:G	37644208	G	ADD	1536	-5.162	7.06	-19	8.675	-0.7312	0.4648
10	10:37644262:G:A	37644262	A	ADD	1536	-5.162	7.06	-19	8.675	-0.7312	0.4648
10	10:37644575:C:T	37644575	T	ADD	1536	-5.162	7.06	-19	8.675	-0.7312	0.4648
10	10:37645537:A:G	37645537	G	ADD	1536	-5.162	7.06	-19	8.675	-0.7312	0.4648
10	10:37645734:G:C	37645734	C	ADD	1536	-5.162	7.06	-19	8.675	-0.7312	0.4648
10	10:37646015:T:C	37646015	C	ADD	1536	-5.162	7.06	-19	8.675	-0.7312	0.4648
10	10:37646669:G:A	37646669	A	ADD	1536	-5.162	7.06	-19	8.675	-0.7312	0.4648
10	10:37647186:C:A	37647186	A	ADD	1536	-5.162	7.06	-19	8.675	-0.7312	0.4648
10	10:37647258:G:A	37647258	A	ADD	1536	-5.162	7.06	-19	8.675	-0.7312	0.4648
10	10:37647713:A:G	37647713	G	ADD	1536	-5.162	7.06	-19	8.675	-0.7312	0.4648
10	10:37647770:C:T	37647770	T	ADD	1536	-5.162	7.06	-19	8.675	-0.7312	0.4648
10	10:37648207:A:C	37648207	C	ADD	1536	-5.162	7.06	-19	8.675	-0.7312	0.4648
10	10:37648619:A:C	37648619	C	ADD	1536	-5.162	7.06	-19	8.675	-0.7312	0.4648
10	10:37649505:G:A	37649505	A	ADD	1536	-5.162	7.06	-19	8.675	-0.7312	0.4648
10	10:37651181:T:C	37651181	C	ADD	1536	-5.162	7.06	-19	8.675	-0.7312	0.4648
10	10:37651524:A:G	37651524	G	ADD	1536	-5.162	7.06	-19	8.675	-0.7312	0.4648
10	10:37651700:A:G	37651700	G	ADD	1536	-5.162	7.06	-19	8.675	-0.7312	0.4648
10	10:37651783:T:C	37651783	C	ADD	1536	-5.162	7.06	-19	8.675	-0.7312	0.4648
10	10:37652415:T:G	37652415	G	ADD	1536	-5.162	7.06	-19	8.675	-0.7312	0.4648
10	10:37652667:A:G	37652667	G	ADD	1536	-5.162	7.06	-19	8.675	-0.7312	0.4648
10	10:37652874:A:G	37652874	G	ADD	1536	-5.162	7.06	-19	8.675	-0.7312	0.4648
10	10:37653085:T:G	37653085	G	ADD	1536	-5.162	7.06	-19	8.675	-0.7312	0.4648
11	11:65363958:A:G	65363958	G	ADD	1536	-4.325	5.915	-15.92	7.268	-0.7312	0.4648
11	11:93910080:C:T	93910080	T	ADD	1536	-3.941	5.391	-14.51	6.624	-0.7312	0.4648
11	11:117967797:A:T	117967797	T	ADD	1536	3.718	5.085	-6.249	13.68	0.7312	0.4648
12	12:27551249:T:A	27551249	A	ADD	1536	-3.09	4.227	-11.37	5.194	-0.7311	0.4648
12	12:38556172:G:A	38556172	A	ADD	1536	-4.176	5.712	-15.37	7.02	-0.7311	0.4648
12	12:38560070:G:A	38560070	A	ADD	1536	-4.176	5.712	-15.37	7.02	-0.7311	0.4648
12	12:70248517:C:T	70248517	T	ADD	1536	-3.844	5.258	-14.15	6.461	-0.7311	0.4648
12	12:82335395:C:A	82335395	A	ADD	1536	4.609	6.303	-7.745	16.96	0.7312	0.4648
13	13:101804938:T:A	101804938	A	ADD	1536	-3.196	4.371	-11.76	5.371	-0.7312	0.4648
13	13:114803885:G:A	114803885	A	ADD	1536	3.219	4.403	-5.411	11.85	0.7311	0.4648
14	14:21095817:G:A	21095817	A	ADD	1536	5.073	6.938	-8.525	18.67	0.7312	0.4648
14	14:32960493:G:A	32960493	G	ADD	1536	-3.08	4.212	-11.34	5.176	-0.7312	0.4648
14	14:51506891:C:T	51506891	T	ADD	1536	4.335	5.928	-7.284	15.95	0.7312	0.4648
14	14:78669702:A:G	78669702	G	ADD	1536	4.037	5.521	-6.784	14.86	0.7312	0.4648
15	15:85514196:T:C	85514196	C	ADD	1536	4.236	5.793	-7.118	15.59	0.7312	0.4648
16	16:52549646:G:A	52549646	A	ADD	1536	3.172	4.338	-5.331	11.67	0.7311	0.4648
18	18:57152038:T:C	57152038	T	ADD	1536	3.111	4.254	-5.227	11.45	0.7312	0.4648
18	18:64956683:A:G	64956683	G	ADD	1536	3.783	5.175	-6.359	13.93	0.7311	0.4648
18	18:64956711:G:A	64956711	A	ADD	1536	3.783	5.175	-6.359	13.93	0.7311	0.4648
19	19:4610238:A:G	4610238	A	ADD	1536	-3.457	4.729	-12.73	5.812	-0.7311	0.4648
19	19:5374114:T:C	5374114	C	ADD	1536	3.961	5.418	-6.657	14.58	0.7312	0.4648
22	22:49999960:T:G	49999960	G	ADD	1536	-4.319	5.907	-15.9	7.259	-0.7311	0.4648
1	1:41484688:A:G	41484688	G	ADD	1536	4.623	6.325	-7.773	17.02	0.731	0.4649
1	1:53938221:G:C	53938221	C	ADD	1536	-3.07	4.2	-11.3	5.162	-0.731	0.4649
1	1:200920011:C:A	200920011	A	ADD	1536	-4.141	5.664	-15.24	6.961	-0.731	0.4649
1	1:212669490:T:C	212669490	T	ADD	1536	3.018	4.128	-5.074	11.11	0.731	0.4649
1	1:218951112:C:G	218951112	G	ADD	1536	4.974	6.805	-8.364	18.31	0.7309	0.4649
1	1:218952111:C:T	218952111	T	ADD	1536	4.974	6.805	-8.364	18.31	0.7309	0.4649
1	1:244291796:A:C	244291796	C	ADD	1536	-4.459	6.1	-16.42	7.497	-0.7309	0.4649
1	1:246694480:G:A	246694480	G	ADD	1536	6.445	8.818	-10.84	23.73	0.7309	0.4649
2	2:18533217:A:G	18533217	G	ADD	1536	-3.191	4.365	-11.75	5.364	-0.7311	0.4649
2	2:23417678:T:C	23417678	C	ADD	1536	-3.649	4.992	-13.43	6.135	-0.731	0.4649
2	2:49644800:A:G	49644800	G	ADD	1536	6.426	8.79	-10.8	23.65	0.731	0.4649
2	2:86187221:G:T	86187221	T	ADD	1536	-4.957	6.782	-18.25	8.334	-0.731	0.4649
2	2:86188519:C:A	86188519	A	ADD	1536	-4.957	6.782	-18.25	8.334	-0.731	0.4649
2	2:86188737:A:G	86188737	G	ADD	1536	-4.957	6.782	-18.25	8.334	-0.731	0.4649
2	2:86189717:T:G	86189717	G	ADD	1536	-4.957	6.782	-18.25	8.334	-0.731	0.4649
2	2:86190238:G:A	86190238	A	ADD	1536	-4.957	6.782	-18.25	8.334	-0.731	0.4649
2	2:86191061:A:C	86191061	C	ADD	1536	-4.957	6.782	-18.25	8.334	-0.731	0.4649
2	2:86191367:A:G	86191367	G	ADD	1536	-4.957	6.782	-18.25	8.334	-0.731	0.4649
2	2:86192240:G:T	86192240	T	ADD	1536	-4.957	6.782	-18.25	8.334	-0.731	0.4649
2	2:86194267:T:C	86194267	C	ADD	1536	-4.957	6.782	-18.25	8.334	-0.731	0.4649
2	2:86194929:T:C	86194929	C	ADD	1536	-4.957	6.782	-18.25	8.334	-0.731	0.4649
2	2:86195041:T:A	86195041	A	ADD	1536	-4.957	6.782	-18.25	8.334	-0.731	0.4649
2	2:86195162:C:T	86195162	T	ADD	1536	-4.957	6.782	-18.25	8.334	-0.731	0.4649
2	2:86196813:G:A	86196813	A	ADD	1536	-4.957	6.782	-18.25	8.334	-0.731	0.4649
2	2:86197295:G:A	86197295	A	ADD	1536	-4.957	6.782	-18.25	8.334	-0.731	0.4649
2	2:86197978:A:G	86197978	G	ADD	1536	-4.957	6.782	-18.25	8.334	-0.731	0.4649
2	2:86198844:T:A	86198844	A	ADD	1536	-4.957	6.782	-18.25	8.334	-0.731	0.4649
2	2:86199288:T:G	86199288	G	ADD	1536	-4.957	6.782	-18.25	8.334	-0.731	0.4649
2	2:86199431:T:C	86199431	C	ADD	1536	-4.957	6.782	-18.25	8.334	-0.731	0.4649
2	2:86199735:A:G	86199735	G	ADD	1536	-4.957	6.782	-18.25	8.334	-0.731	0.4649
2	2:86199794:C:T	86199794	T	ADD	1536	-4.957	6.782	-18.25	8.334	-0.731	0.4649
2	2:86202724:T:C	86202724	C	ADD	1536	-4.957	6.782	-18.25	8.334	-0.731	0.4649
2	2:99493735:C:T	99493735	T	ADD	1536	-4	5.473	-14.73	6.726	-0.7309	0.4649
2	2:99494190:A:C	99494190	C	ADD	1536	-4	5.473	-14.73	6.726	-0.7309	0.4649
2	2:99495950:T:C	99495950	C	ADD	1536	-4	5.473	-14.73	6.726	-0.7309	0.4649
2	2:99496043:A:G	99496043	G	ADD	1536	-4	5.473	-14.73	6.726	-0.7309	0.4649
2	2:99496928:G:T	99496928	T	ADD	1536	-4	5.473	-14.73	6.726	-0.7309	0.4649
2	2:113855529:G:A	113855529	A	ADD	1536	-3.298	4.512	-12.14	5.544	-0.731	0.4649
2	2:173500426:T:C	173500426	T	ADD	1536	3.603	4.928	-6.056	13.26	0.7311	0.4649
3	3:7992737:G:A	7992737	A	ADD	1536	3.041	4.161	-5.114	11.2	0.7309	0.4649
3	3:23222908:A:G	23222908	G	ADD	1536	4.028	5.51	-6.773	14.83	0.7309	0.4649
3	3:23223214:T:A	23223214	A	ADD	1536	4.028	5.51	-6.773	14.83	0.7309	0.4649
3	3:23223243:T:C	23223243	C	ADD	1536	4.028	5.51	-6.773	14.83	0.7309	0.4649
3	3:23225943:T:C	23225943	C	ADD	1536	4.028	5.51	-6.773	14.83	0.7309	0.4649
3	3:23226801:A:T	23226801	T	ADD	1536	4.028	5.51	-6.773	14.83	0.7309	0.4649
3	3:23229611:G:A	23229611	A	ADD	1536	4.028	5.51	-6.773	14.83	0.7309	0.4649
3	3:23232986:G:T	23232986	T	ADD	1536	4.028	5.51	-6.773	14.83	0.7309	0.4649
3	3:23238248:G:T	23238248	T	ADD	1536	4.028	5.51	-6.773	14.83	0.7309	0.4649
3	3:23239634:G:A	23239634	A	ADD	1536	4.028	5.51	-6.773	14.83	0.7309	0.4649
3	3:66784294:A:C	66784294	C	ADD	1536	3.611	4.94	-6.071	13.29	0.731	0.4649
3	3:66786073:T:C	66786073	C	ADD	1536	3.611	4.94	-6.071	13.29	0.731	0.4649
3	3:66786105:G:A	66786105	A	ADD	1536	3.611	4.94	-6.071	13.29	0.731	0.4649
3	3:68684050:A:G	68684050	G	ADD	1536	-6.54	8.947	-24.07	11	-0.7309	0.4649
3	3:118446297:G:C	118446297	C	ADD	1536	-3.117	4.263	-11.47	5.239	-0.7311	0.4649
3	3:118446383:T:C	118446383	C	ADD	1536	-3.117	4.263	-11.47	5.239	-0.7311	0.4649
3	3:118448980:T:G	118448980	G	ADD	1536	-3.117	4.263	-11.47	5.239	-0.7311	0.4649
3	3:118451501:A:T	118451501	T	ADD	1536	-3.117	4.263	-11.47	5.239	-0.7311	0.4649
3	3:118452610:T:A	118452610	A	ADD	1536	-3.117	4.263	-11.47	5.239	-0.7311	0.4649
3	3:190801723:G:A	190801723	A	ADD	1536	-3.123	4.272	-11.5	5.25	-0.7311	0.4649
4	4:19622501:A:T	19622501	T	ADD	1536	3.956	5.412	-6.651	14.56	0.731	0.4649
4	4:40445978:G:A	40445978	A	ADD	1536	6.275	8.584	-10.55	23.1	0.731	0.4649
4	4:162480253:G:A	162480253	A	ADD	1536	-3.264	4.465	-12.02	5.487	-0.731	0.4649
5	5:1742285:C:G	1742285	G	ADD	1536	3.131	4.284	-5.264	11.53	0.731	0.4649
5	5:1742624:G:A	1742624	A	ADD	1536	3.131	4.284	-5.264	11.53	0.731	0.4649
5	5:1742696:A:T	1742696	T	ADD	1536	3.131	4.284	-5.264	11.53	0.731	0.4649
5	5:1743032:T:C	1743032	C	ADD	1536	3.131	4.284	-5.264	11.53	0.731	0.4649
5	5:1743408:A:G	1743408	G	ADD	1536	3.131	4.284	-5.264	11.53	0.731	0.4649
5	5:1744028:G:T	1744028	T	ADD	1536	3.131	4.284	-5.264	11.53	0.731	0.4649
5	5:1744128:G:A	1744128	A	ADD	1536	3.131	4.284	-5.264	11.53	0.731	0.4649
5	5:1744214:C:T	1744214	T	ADD	1536	3.131	4.284	-5.264	11.53	0.731	0.4649
5	5:1744357:G:A	1744357	A	ADD	1536	3.131	4.284	-5.264	11.53	0.731	0.4649
5	5:1744484:G:A	1744484	A	ADD	1536	3.131	4.284	-5.264	11.53	0.731	0.4649
5	5:1744627:T:G	1744627	G	ADD	1536	3.131	4.284	-5.264	11.53	0.731	0.4649
5	5:1744753:G:A	1744753	A	ADD	1536	3.131	4.284	-5.264	11.53	0.731	0.4649
5	5:1745269:C:G	1745269	G	ADD	1536	3.131	4.284	-5.264	11.53	0.731	0.4649
5	5:1746705:T:A	1746705	A	ADD	1536	3.131	4.284	-5.264	11.53	0.731	0.4649
5	5:1746863:A:G	1746863	G	ADD	1536	3.131	4.284	-5.264	11.53	0.731	0.4649
5	5:60290803:A:G	60290803	G	ADD	1536	3.828	5.237	-6.436	14.09	0.7309	0.4649
5	5:60349003:A:G	60349003	G	ADD	1536	3.828	5.237	-6.436	14.09	0.7309	0.4649
6	6:5600438:G:A	5600438	A	ADD	1536	4.12	5.636	-6.927	15.17	0.731	0.4649
6	6:75467112:T:A	75467112	A	ADD	1536	3.703	5.066	-6.226	13.63	0.7309	0.4649
6	6:151000532:G:A	151000532	A	ADD	1536	-4.486	6.138	-16.52	7.543	-0.7309	0.4649
6	6:151000873:C:G	151000873	G	ADD	1536	-4.486	6.138	-16.52	7.543	-0.7309	0.4649
6	6:151001238:G:A	151001238	A	ADD	1536	-4.486	6.138	-16.52	7.543	-0.7309	0.4649
6	6:151001334:A:G	151001334	G	ADD	1536	-4.486	6.138	-16.52	7.543	-0.7309	0.4649
6	6:151001560:T:G	151001560	G	ADD	1536	-4.486	6.138	-16.52	7.543	-0.7309	0.4649
6	6:151002287:C:T	151002287	T	ADD	1536	-4.486	6.138	-16.52	7.543	-0.7309	0.4649
7	7:33101566:G:A	33101566	A	ADD	1536	4.822	6.596	-8.106	17.75	0.7311	0.4649
7	7:128075654:C:T	128075654	T	ADD	1536	3.64	4.98	-6.12	13.4	0.731	0.4649
7	7:128076406:A:C	128076406	C	ADD	1536	3.64	4.98	-6.12	13.4	0.731	0.4649
7	7:128076487:C:T	128076487	T	ADD	1536	3.64	4.98	-6.12	13.4	0.731	0.4649
7	7:128076492:C:G	128076492	G	ADD	1536	3.64	4.98	-6.12	13.4	0.731	0.4649
7	7:128077100:T:C	128077100	C	ADD	1536	3.64	4.98	-6.12	13.4	0.731	0.4649
7	7:128078177:C:T	128078177	T	ADD	1536	3.64	4.98	-6.12	13.4	0.731	0.4649
7	7:128081957:A:C	128081957	C	ADD	1536	3.64	4.98	-6.12	13.4	0.731	0.4649
7	7:128083480:A:G	128083480	G	ADD	1536	3.64	4.98	-6.12	13.4	0.731	0.4649
7	7:128087728:G:A	128087728	A	ADD	1536	3.64	4.98	-6.12	13.4	0.731	0.4649
7	7:128089540:G:A	128089540	A	ADD	1536	3.64	4.98	-6.12	13.4	0.731	0.4649
7	7:128091173:A:G	128091173	G	ADD	1536	3.64	4.98	-6.12	13.4	0.731	0.4649
7	7:128091622:A:T	128091622	T	ADD	1536	3.64	4.98	-6.12	13.4	0.731	0.4649
8	8:17888073:G:A	17888073	A	ADD	1536	-3.111	4.256	-11.45	5.23	-0.731	0.4649
8	8:72026274:C:T	72026274	T	ADD	1536	3.25	4.446	-5.464	11.96	0.7309	0.4649
8	8:72033425:A:T	72033425	T	ADD	1536	3.25	4.446	-5.464	11.96	0.7309	0.4649
8	8:91956169:G:A	91956169	A	ADD	1536	4.418	6.043	-7.427	16.26	0.731	0.4649
8	8:91967800:G:A	91967800	A	ADD	1536	4.418	6.043	-7.427	16.26	0.731	0.4649
8	8:136826024:C:A	136826024	A	ADD	1536	4.319	5.908	-7.26	15.9	0.731	0.4649
9	9:673552:T:C	673552	C	ADD	1536	-3.19	4.364	-11.74	5.363	-0.7311	0.4649
10	10:27532071:T:A	27532071	A	ADD	1536	-4.614	6.313	-16.99	7.758	-0.731	0.4649
10	10:27535765:G:A	27535765	A	ADD	1536	-4.614	6.313	-16.99	7.758	-0.731	0.4649
10	10:71588732:G:A	71588732	A	ADD	1536	-3.223	4.409	-11.87	5.419	-0.731	0.4649
10	10:101716484:G:A	101716484	A	ADD	1536	3.293	4.505	-5.536	12.12	0.7309	0.4649
11	11:77299451:G:A	77299451	A	ADD	1536	-4.05	5.542	-14.91	6.811	-0.7309	0.4649
11	11:77309795:T:G	77309795	G	ADD	1536	-4.05	5.542	-14.91	6.811	-0.7309	0.4649
11	11:77311154:G:A	77311154	A	ADD	1536	-4.05	5.542	-14.91	6.811	-0.7309	0.4649
11	11:77316377:A:G	77316377	G	ADD	1536	-4.05	5.542	-14.91	6.811	-0.7309	0.4649
11	11:77318078:T:A	77318078	A	ADD	1536	-4.05	5.542	-14.91	6.811	-0.7309	0.4649
11	11:84022936:C:A	84022936	C	ADD	1536	3.168	4.334	-5.327	11.66	0.731	0.4649
12	12:121581982:G:T	121581982	T	ADD	1536	-3.551	4.858	-13.07	5.97	-0.7309	0.4649
12	12:121581983:C:T	121581983	T	ADD	1536	-3.551	4.858	-13.07	5.97	-0.7309	0.4649
12	12:121582048:T:C	121582048	C	ADD	1536	-3.551	4.858	-13.07	5.97	-0.7309	0.4649
13	13:44415995:C:T	44415995	T	ADD	1536	5.863	8.021	-9.857	21.58	0.731	0.4649
13	13:44419773:G:A	44419773	A	ADD	1536	5.863	8.021	-9.857	21.58	0.731	0.4649
14	14:24595430:C:T	24595430	C	ADD	1536	-3.208	4.388	-11.81	5.393	-0.731	0.4649
14	14:24596068:G:C	24596068	G	ADD	1536	-3.208	4.388	-11.81	5.393	-0.731	0.4649
14	14:95132892:G:A	95132892	A	ADD	1536	4.17	5.705	-7.012	15.35	0.731	0.4649
19	19:33652356:G:A	33652356	G	ADD	1536	3.046	4.167	-5.121	11.21	0.731	0.4649
20	20:59766400:G:A	59766400	A	ADD	1536	-6.332	8.661	-23.31	10.64	-0.7311	0.4649
22	22:33092669:A:G	33092669	A	ADD	1536	3.215	4.399	-5.406	11.84	0.731	0.4649
22	22:48835029:C:T	48835029	T	ADD	1536	-6.09	8.331	-22.42	10.24	-0.7309	0.4649
1	1:153596603:G:A	153596603	G	ADD	1536	-3.294	4.508	-12.13	5.541	-0.7308	0.465
1	1:164143089:T:G	164143089	G	ADD	1536	4.253	5.82	-7.154	15.66	0.7308	0.465
1	1:164143351:G:C	164143351	C	ADD	1536	4.253	5.82	-7.154	15.66	0.7308	0.465
1	1:164144207:C:T	164144207	T	ADD	1536	4.253	5.82	-7.154	15.66	0.7308	0.465
1	1:164144584:A:G	164144584	G	ADD	1536	4.253	5.82	-7.154	15.66	0.7308	0.465
1	1:164144685:C:T	164144685	T	ADD	1536	4.253	5.82	-7.154	15.66	0.7308	0.465
1	1:164145282:T:C	164145282	C	ADD	1536	4.253	5.82	-7.154	15.66	0.7308	0.465
1	1:164145795:T:C	164145795	C	ADD	1536	4.253	5.82	-7.154	15.66	0.7308	0.465
1	1:164145848:A:G	164145848	G	ADD	1536	4.253	5.82	-7.154	15.66	0.7308	0.465
1	1:164146121:C:T	164146121	T	ADD	1536	4.253	5.82	-7.154	15.66	0.7308	0.465
1	1:164146203:A:G	164146203	G	ADD	1536	4.253	5.82	-7.154	15.66	0.7308	0.465
1	1:164146670:G:C	164146670	C	ADD	1536	4.253	5.82	-7.154	15.66	0.7308	0.465
1	1:207161286:T:C	207161286	C	ADD	1536	3.616	4.948	-6.082	13.31	0.7308	0.465
2	2:7215014:G:A	7215014	A	ADD	1536	-3.186	4.36	-11.73	5.36	-0.7307	0.465
2	2:54847675:C:A	54847675	A	ADD	1536	-3.201	4.379	-11.78	5.382	-0.7309	0.465
2	2:182649408:T:C	182649408	C	ADD	1536	3.114	4.26	-5.236	11.46	0.7309	0.465
2	2:211154128:G:A	211154128	A	ADD	1536	-3.152	4.313	-11.61	5.302	-0.7308	0.465
2	2:223608376:G:A	223608376	G	ADD	1536	-4.064	5.561	-14.96	6.836	-0.7308	0.465
3	3:10557096:G:A	10557096	A	ADD	1536	-4.084	5.588	-15.04	6.868	-0.7309	0.465
3	3:70606736:C:A	70606736	A	ADD	1536	-5.108	6.989	-18.81	8.591	-0.7308	0.465
3	3:165709445:G:T	165709445	T	ADD	1536	3.904	5.341	-6.565	14.37	0.7308	0.465
3	3:192109978:C:T	192109978	C	ADD	1536	3.07	4.2	-5.163	11.3	0.7308	0.465
4	4:167235186:G:T	167235186	T	ADD	1536	-3.147	4.306	-11.59	5.292	-0.7309	0.465
4	4:171801396:C:G	171801396	G	ADD	1536	3.751	5.133	-6.309	13.81	0.7309	0.465
5	5:68110727:G:A	68110727	A	ADD	1536	3.11	4.254	-5.229	11.45	0.7309	0.465
5	5:94330442:A:G	94330442	G	ADD	1536	-3.346	4.578	-12.32	5.628	-0.7308	0.465
5	5:94330861:G:C	94330861	C	ADD	1536	-3.346	4.578	-12.32	5.628	-0.7308	0.465
5	5:112575255:G:C	112575255	C	ADD	1536	-6.65	9.099	-24.48	11.18	-0.7308	0.465
6	6:3390038:C:T	3390038	T	ADD	1536	4.679	6.402	-7.87	17.23	0.7308	0.465
6	6:4671301:G:A	4671301	A	ADD	1536	-3.693	5.053	-13.6	6.211	-0.7308	0.465
6	6:4672127:C:T	4672127	T	ADD	1536	-3.693	5.053	-13.6	6.211	-0.7308	0.465
6	6:4672206:T:C	4672206	C	ADD	1536	-3.693	5.053	-13.6	6.211	-0.7308	0.465
6	6:4673052:A:G	4673052	G	ADD	1536	-3.693	5.053	-13.6	6.211	-0.7308	0.465
6	6:19030730:A:G	19030730	A	ADD	1536	3.316	4.537	-5.577	12.21	0.7309	0.465
6	6:30157654:G:A	30157654	A	ADD	1536	-3.568	4.882	-13.14	6.001	-0.7309	0.465
6	6:32217160:A:G	32217160	A	ADD	1536	-3.403	4.656	-12.53	5.723	-0.7309	0.465
6	6:39794653:A:G	39794653	G	ADD	1536	3.224	4.412	-5.423	11.87	0.7308	0.465
7	7:10130532:G:T	10130532	T	ADD	1536	4.614	6.314	-7.76	16.99	0.7309	0.465
7	7:12491829:C:T	12491829	C	ADD	1536	-3.134	4.289	-11.54	5.272	-0.7308	0.465
7	7:25537109:A:T	25537109	T	ADD	1536	-3.526	4.824	-12.98	5.929	-0.7309	0.465
7	7:50729428:G:A	50729428	A	ADD	1536	-3.132	4.286	-11.53	5.267	-0.7308	0.465
7	7:51194637:T:C	51194637	T	ADD	1536	3.068	4.198	-5.16	11.3	0.7307	0.465
8	8:4111189:C:A	4111189	A	ADD	1536	3.207	4.388	-5.394	11.81	0.7308	0.465
8	8:5224593:G:A	5224593	A	ADD	1536	-4.266	5.837	-15.71	7.174	-0.7309	0.465
8	8:15249413:T:C	15249413	C	ADD	1536	5.452	7.46	-9.17	20.07	0.7309	0.465
8	8:15253589:G:A	15253589	A	ADD	1536	5.452	7.46	-9.17	20.07	0.7309	0.465
9	9:87806205:A:G	87806205	A	ADD	1536	-3.21	4.393	-11.82	5.4	-0.7308	0.465
10	10:21720234:A:G	21720234	G	ADD	1536	-6.289	8.604	-23.15	10.57	-0.7309	0.465
10	10:28462106:T:C	28462106	C	ADD	1536	-3.149	4.308	-11.59	5.295	-0.7309	0.465
10	10:67964514:T:C	67964514	C	ADD	1536	5.043	6.9	-8.481	18.57	0.7308	0.465
11	11:4702263:G:C	4702263	C	ADD	1536	3.636	4.976	-6.116	13.39	0.7308	0.465
11	11:124992200:A:T	124992200	A	ADD	1536	3.212	4.396	-5.403	11.83	0.7308	0.465
12	12:32237426:G:A	32237426	A	ADD	1536	-3.692	5.052	-13.59	6.209	-0.7309	0.465
12	12:76271517:A:T	76271517	A	ADD	1536	3.285	4.495	-5.525	12.1	0.7308	0.465
12	12:112340341:T:C	112340341	C	ADD	1536	-3.625	4.96	-13.35	6.096	-0.7309	0.465
12	12:112357260:G:A	112357260	A	ADD	1536	-3.625	4.96	-13.35	6.096	-0.7309	0.465
12	12:112364512:A:C	112364512	C	ADD	1536	-3.625	4.96	-13.35	6.096	-0.7309	0.465
12	12:112365491:G:A	112365491	A	ADD	1536	-3.625	4.96	-13.35	6.096	-0.7309	0.465
12	12:112366118:C:A	112366118	A	ADD	1536	-3.625	4.96	-13.35	6.096	-0.7309	0.465
12	12:112366324:C:G	112366324	G	ADD	1536	-3.625	4.96	-13.35	6.096	-0.7309	0.465
12	12:112368363:G:A	112368363	A	ADD	1536	-3.625	4.96	-13.35	6.096	-0.7309	0.465
12	12:112378909:C:T	112378909	T	ADD	1536	-3.625	4.96	-13.35	6.096	-0.7309	0.465
12	12:112380027:C:A	112380027	A	ADD	1536	-3.625	4.96	-13.35	6.096	-0.7309	0.465
12	12:112393934:A:T	112393934	T	ADD	1536	-3.625	4.96	-13.35	6.096	-0.7309	0.465
12	12:112397887:T:C	112397887	C	ADD	1536	-3.625	4.96	-13.35	6.096	-0.7309	0.465
12	12:112403135:A:G	112403135	G	ADD	1536	-3.625	4.96	-13.35	6.096	-0.7309	0.465
12	12:112403161:A:T	112403161	T	ADD	1536	-3.625	4.96	-13.35	6.096	-0.7309	0.465
12	12:112406749:G:A	112406749	A	ADD	1536	-3.625	4.96	-13.35	6.096	-0.7309	0.465
14	14:24126558:A:T	24126558	A	ADD	1536	-3.138	4.294	-11.55	5.278	-0.7309	0.465
14	14:62593297:T:C	62593297	T	ADD	1536	3.076	4.208	-5.173	11.32	0.7308	0.465
14	14:72672963:A:G	72672963	G	ADD	1536	-3.885	5.316	-14.3	6.534	-0.7309	0.465
14	14:83735566:A:C	83735566	C	ADD	1536	-6.178	8.453	-22.75	10.39	-0.7309	0.465
14	14:98492048:G:A	98492048	A	ADD	1536	-4.88	6.677	-17.97	8.207	-0.7308	0.465
15	15:57218850:A:G	57218850	G	ADD	1536	-4.497	6.153	-16.56	7.562	-0.7309	0.465
15	15:79915836:C:T	79915836	C	ADD	1536	-3.175	4.344	-11.69	5.339	-0.7309	0.465
16	16:24711964:G:A	24711964	A	ADD	1536	3.159	4.323	-5.314	11.63	0.7308	0.465
17	17:56417002:A:G	56417002	A	ADD	1536	-3.131	4.285	-11.53	5.267	-0.7308	0.465
18	18:22218585:G:T	22218585	T	ADD	1536	3.281	4.49	-5.519	12.08	0.7307	0.465
18	18:22218963:G:A	22218963	A	ADD	1536	3.281	4.49	-5.519	12.08	0.7307	0.465
20	20:5889412:A:G	5889412	G	ADD	1536	4.127	5.646	-6.94	15.19	0.7308	0.465
20	20:20978427:G:C	20978427	G	ADD	1536	-3.103	4.246	-11.43	5.219	-0.7309	0.465
20	20:46952825:C:T	46952825	T	ADD	1536	-4.821	6.597	-17.75	8.108	-0.7308	0.465
20	20:46953896:C:T	46953896	T	ADD	1536	-4.821	6.597	-17.75	8.108	-0.7308	0.465
20	20:46953917:A:G	46953917	G	ADD	1536	-4.821	6.597	-17.75	8.108	-0.7308	0.465
20	20:58360387:C:T	58360387	C	ADD	1536	3.142	4.3	-5.285	11.57	0.7308	0.465
1	1:95331825:T:C	95331825	C	ADD	1536	3.901	5.339	-6.563	14.37	0.7307	0.4651
1	1:165256296:A:G	165256296	G	ADD	1536	4.464	6.109	-7.509	16.44	0.7307	0.4651
1	1:182329097:G:C	182329097	C	ADD	1536	-3.047	4.17	-11.22	5.126	-0.7307	0.4651
1	1:207799141:A:G	207799141	G	ADD	1536	3.175	4.345	-5.341	11.69	0.7307	0.4651
1	1:207800409:A:T	207800409	T	ADD	1536	3.175	4.345	-5.341	11.69	0.7307	0.4651
1	1:210104598:A:G	210104598	G	ADD	1536	-3.183	4.356	-11.72	5.355	-0.7307	0.4651
2	2:31061536:A:G	31061536	A	ADD	1536	-4.964	6.793	-18.28	8.351	-0.7307	0.4651
2	2:80312122:C:T	80312122	C	ADD	1536	3.066	4.196	-5.159	11.29	0.7307	0.4651
2	2:154424805:G:A	154424805	A	ADD	1536	-4.35	5.955	-16.02	7.321	-0.7306	0.4651
2	2:217984660:G:A	217984660	A	ADD	1536	-3.377	4.622	-12.44	5.682	-0.7306	0.4651
3	3:5542727:A:G	5542727	G	ADD	1536	3.207	4.389	-5.396	11.81	0.7306	0.4651
3	3:84982962:A:G	84982962	G	ADD	1536	5.52	7.555	-9.288	20.33	0.7306	0.4651
4	4:31126106:G:A	31126106	A	ADD	1536	-3.12	4.27	-11.49	5.249	-0.7307	0.4651
4	4:80317724:A:T	80317724	T	ADD	1536	-3.525	4.824	-12.98	5.93	-0.7306	0.4651
4	4:120682464:G:A	120682464	A	ADD	1536	4.702	6.435	-7.911	17.31	0.7306	0.4651
4	4:128499838:A:G	128499838	G	ADD	1536	-3.742	5.123	-13.78	6.297	-0.7306	0.4651
4	4:167587657:G:A	167587657	A	ADD	1536	3.094	4.234	-5.205	11.39	0.7307	0.4651
5	5:106032173:A:G	106032173	G	ADD	1536	3.404	4.659	-5.727	12.54	0.7306	0.4651
5	5:161314238:T:G	161314238	G	ADD	1536	3.159	4.324	-5.315	11.63	0.7307	0.4651
5	5:161315096:A:C	161315096	C	ADD	1536	3.159	4.324	-5.315	11.63	0.7307	0.4651
5	5:161316596:A:G	161316596	G	ADD	1536	3.159	4.324	-5.315	11.63	0.7307	0.4651
5	5:163420411:A:G	163420411	G	ADD	1536	3.529	4.83	-5.938	13	0.7306	0.4651
6	6:83126449:A:G	83126449	A	ADD	1536	3.417	4.677	-5.75	12.58	0.7306	0.4651
6	6:93075560:T:C	93075560	C	ADD	1536	3.576	4.894	-6.015	13.17	0.7307	0.4651
7	7:16550263:T:C	16550263	C	ADD	1536	-4.323	5.916	-15.92	7.272	-0.7307	0.4651
8	8:1231561:A:G	1231561	G	ADD	1536	-5.316	7.275	-19.58	8.943	-0.7307	0.4651
8	8:5133839:G:A	5133839	A	ADD	1536	3.083	4.219	-5.187	11.35	0.7306	0.4651
8	8:15892647:A:T	15892647	T	ADD	1536	4.167	5.702	-7.01	15.34	0.7307	0.4651
8	8:82908073:G:A	82908073	A	ADD	1536	-4.386	6.003	-16.15	7.379	-0.7307	0.4651
8	8:82912377:G:A	82912377	A	ADD	1536	-4.386	6.003	-16.15	7.379	-0.7307	0.4651
8	8:82913826:A:T	82913826	T	ADD	1536	-4.386	6.003	-16.15	7.379	-0.7307	0.4651
8	8:82914491:C:A	82914491	A	ADD	1536	-4.386	6.003	-16.15	7.379	-0.7307	0.4651
8	8:92046335:C:G	92046335	G	ADD	1536	4.478	6.128	-7.533	16.49	0.7307	0.4651
9	9:119128575:A:G	119128575	G	ADD	1536	-3.239	4.432	-11.93	5.448	-0.7307	0.4651
9	9:119233003:T:C	119233003	C	ADD	1536	6.88	9.417	-11.58	25.34	0.7306	0.4651
10	10:29533521:A:G	29533521	G	ADD	1536	4.108	5.621	-6.91	15.13	0.7307	0.4651
11	11:68598054:G:A	68598054	A	ADD	1536	4.541	6.215	-7.641	16.72	0.7306	0.4651
12	12:29200201:G:A	29200201	A	ADD	1536	-4.471	6.12	-16.47	7.523	-0.7306	0.4651
12	12:124382143:C:T	124382143	T	ADD	1536	-3.527	4.826	-12.99	5.933	-0.7307	0.4651
13	13:51842513:A:G	51842513	G	ADD	1536	3.49	4.777	-5.873	12.85	0.7306	0.4651
14	14:52404912:C:T	52404912	C	ADD	1536	-3.311	4.531	-12.19	5.569	-0.7307	0.4651
14	14:64696200:C:A	64696200	A	ADD	1536	5.777	7.907	-9.721	21.27	0.7306	0.4651
14	14:78673426:C:G	78673426	C	ADD	1536	-3.055	4.181	-11.25	5.14	-0.7307	0.4651
15	15:62094844:G:A	62094844	A	ADD	1536	3.767	5.156	-6.338	13.87	0.7306	0.4651
16	16:9586679:A:G	9586679	G	ADD	1536	3.194	4.371	-5.374	11.76	0.7306	0.4651
16	16:11875038:C:A	11875038	A	ADD	1536	6.224	8.518	-10.47	22.92	0.7307	0.4651
18	18:21101011:G:A	21101011	G	ADD	1536	3.16	4.324	-5.315	11.63	0.7307	0.4651
18	18:35027184:A:G	35027184	G	ADD	1536	3.87	5.296	-6.51	14.25	0.7307	0.4651
21	21:26016609:G:A	26016609	A	ADD	1536	-3.182	4.354	-11.72	5.352	-0.7307	0.4651
1	1:14902828:G:A	14902828	A	ADD	1536	-6.916	9.467	-25.47	11.64	-0.7305	0.4652
1	1:14903050:T:A	14903050	A	ADD	1536	-6.916	9.467	-25.47	11.64	-0.7305	0.4652
1	1:14903306:A:T	14903306	T	ADD	1536	-6.916	9.467	-25.47	11.64	-0.7305	0.4652
1	1:14903461:C:T	14903461	T	ADD	1536	-6.916	9.467	-25.47	11.64	-0.7305	0.4652
1	1:34967309:C:T	34967309	C	ADD	1536	-3.085	4.223	-11.36	5.193	-0.7304	0.4652
1	1:65762906:G:T	65762906	T	ADD	1536	-3.497	4.787	-12.88	5.886	-0.7304	0.4652
1	1:230996384:T:C	230996384	C	ADD	1536	-5.895	8.071	-21.71	9.923	-0.7305	0.4652
1	1:246281140:C:T	246281140	T	ADD	1536	-4.444	6.083	-16.37	7.479	-0.7305	0.4652
1	1:246281424:G:T	246281424	T	ADD	1536	-4.444	6.083	-16.37	7.479	-0.7305	0.4652
1	1:246281527:C:T	246281527	T	ADD	1536	-4.444	6.083	-16.37	7.479	-0.7305	0.4652
1	1:246281548:G:A	246281548	A	ADD	1536	-4.444	6.083	-16.37	7.479	-0.7305	0.4652
1	1:246282263:C:T	246282263	T	ADD	1536	-4.444	6.083	-16.37	7.479	-0.7305	0.4652
1	1:246282476:A:C	246282476	C	ADD	1536	-4.444	6.083	-16.37	7.479	-0.7305	0.4652
1	1:246283312:C:G	246283312	G	ADD	1536	-4.444	6.083	-16.37	7.479	-0.7305	0.4652
2	2:477364:A:G	477364	G	ADD	1536	-3.005	4.114	-11.07	5.058	-0.7304	0.4652
2	2:51044913:T:A	51044913	A	ADD	1536	4.587	6.279	-7.72	16.89	0.7305	0.4652
2	2:51051714:T:C	51051714	C	ADD	1536	4.587	6.279	-7.72	16.89	0.7305	0.4652
2	2:51052060:A:C	51052060	C	ADD	1536	4.587	6.279	-7.72	16.89	0.7305	0.4652
2	2:58598329:A:G	58598329	G	ADD	1536	-3.552	4.862	-13.08	5.978	-0.7305	0.4652
2	2:78023732:T:A	78023732	A	ADD	1536	-3.25	4.449	-11.97	5.47	-0.7305	0.4652
2	2:80307777:A:G	80307777	A	ADD	1536	3.078	4.214	-5.181	11.34	0.7304	0.4652
2	2:201129831:C:T	201129831	T	ADD	1536	-3.849	5.268	-14.17	6.477	-0.7306	0.4652
3	3:16259115:A:G	16259115	G	ADD	1536	4.206	5.758	-7.079	15.49	0.7305	0.4652
3	3:164409166:T:C	164409166	C	ADD	1536	3.336	4.567	-5.615	12.29	0.7305	0.4652
3	3:164410359:A:T	164410359	T	ADD	1536	3.336	4.567	-5.615	12.29	0.7305	0.4652
3	3:164412364:A:G	164412364	G	ADD	1536	3.336	4.567	-5.615	12.29	0.7305	0.4652
3	3:164412742:C:A	164412742	A	ADD	1536	3.336	4.567	-5.615	12.29	0.7305	0.4652
3	3:164412743:A:C	164412743	C	ADD	1536	3.336	4.567	-5.615	12.29	0.7305	0.4652
4	4:23874571:C:T	23874571	C	ADD	1536	3.11	4.257	-5.233	11.45	0.7306	0.4652
4	4:89053718:T:C	89053718	C	ADD	1536	-5.216	7.141	-19.21	8.78	-0.7304	0.4652
4	4:130191097:C:A	130191097	C	ADD	1536	3.124	4.278	-5.26	11.51	0.7304	0.4652
5	5:17842622:T:C	17842622	C	ADD	1536	3.98	5.448	-6.699	14.66	0.7304	0.4652
5	5:98554365:G:A	98554365	A	ADD	1536	4.545	6.221	-7.649	16.74	0.7305	0.4652
5	5:100873498:C:T	100873498	T	ADD	1536	-3.355	4.592	-12.36	5.646	-0.7305	0.4652
5	5:100873520:A:G	100873520	G	ADD	1536	-3.355	4.592	-12.36	5.646	-0.7305	0.4652
5	5:100874123:C:G	100874123	G	ADD	1536	-3.355	4.592	-12.36	5.646	-0.7305	0.4652
5	5:100874283:C:T	100874283	T	ADD	1536	-3.355	4.592	-12.36	5.646	-0.7305	0.4652
5	5:100876334:T:G	100876334	G	ADD	1536	-3.355	4.592	-12.36	5.646	-0.7305	0.4652
5	5:100877204:A:G	100877204	G	ADD	1536	-3.355	4.592	-12.36	5.646	-0.7305	0.4652
5	5:100877439:T:C	100877439	C	ADD	1536	-3.355	4.592	-12.36	5.646	-0.7305	0.4652
5	5:100877873:A:T	100877873	T	ADD	1536	-3.355	4.592	-12.36	5.646	-0.7305	0.4652
5	5:100877888:T:C	100877888	C	ADD	1536	-3.355	4.592	-12.36	5.646	-0.7305	0.4652
5	5:100879961:G:A	100879961	A	ADD	1536	-3.355	4.592	-12.36	5.646	-0.7305	0.4652
5	5:100881358:G:A	100881358	A	ADD	1536	-3.355	4.592	-12.36	5.646	-0.7305	0.4652
5	5:100891279:T:A	100891279	A	ADD	1536	-3.355	4.592	-12.36	5.646	-0.7305	0.4652
5	5:100891505:A:G	100891505	G	ADD	1536	-3.355	4.592	-12.36	5.646	-0.7305	0.4652
5	5:100892788:G:C	100892788	C	ADD	1536	-3.355	4.592	-12.36	5.646	-0.7305	0.4652
5	5:100893715:A:T	100893715	T	ADD	1536	-3.355	4.592	-12.36	5.646	-0.7305	0.4652
5	5:100894557:T:G	100894557	G	ADD	1536	-3.355	4.592	-12.36	5.646	-0.7305	0.4652
5	5:100901626:T:C	100901626	C	ADD	1536	-3.355	4.592	-12.36	5.646	-0.7305	0.4652
5	5:177616390:A:G	177616390	A	ADD	1536	3.124	4.277	-5.258	11.51	0.7305	0.4652
6	6:119513204:C:T	119513204	C	ADD	1536	3.104	4.249	-5.224	11.43	0.7304	0.4652
6	6:119517593:G:C	119517593	G	ADD	1536	3.104	4.249	-5.224	11.43	0.7304	0.4652
6	6:119517983:G:A	119517983	G	ADD	1536	3.104	4.249	-5.224	11.43	0.7304	0.4652
6	6:132380668:A:G	132380668	G	ADD	1536	3.255	4.456	-5.479	11.99	0.7305	0.4652
7	7:7539233:G:A	7539233	A	ADD	1536	-4.033	5.52	-14.85	6.787	-0.7306	0.4652
8	8:17241040:T:C	17241040	C	ADD	1536	5.423	7.423	-9.127	19.97	0.7305	0.4652
9	9:118137835:A:C	118137835	A	ADD	1536	4.29	5.872	-7.219	15.8	0.7306	0.4652
10	10:2297529:T:C	2297529	C	ADD	1536	5.545	7.592	-9.335	20.43	0.7304	0.4652
10	10:116180554:C:T	116180554	T	ADD	1536	-3.131	4.286	-11.53	5.269	-0.7305	0.4652
10	10:116180817:G:A	116180817	A	ADD	1536	-3.131	4.286	-11.53	5.269	-0.7305	0.4652
10	10:116181269:G:A	116181269	A	ADD	1536	-3.131	4.286	-11.53	5.269	-0.7305	0.4652
10	10:129861325:C:T	129861325	T	ADD	1536	-4.421	6.053	-16.28	7.442	-0.7305	0.4652
11	11:23518711:T:C	23518711	C	ADD	1536	-3.095	4.237	-11.4	5.209	-0.7305	0.4652
11	11:44019715:G:A	44019715	A	ADD	1536	3.352	4.589	-5.643	12.35	0.7304	0.4652
11	11:56921682:A:G	56921682	G	ADD	1536	-3.655	5.004	-13.46	6.153	-0.7304	0.4652
11	11:132495899:T:C	132495899	C	ADD	1536	-3.625	4.963	-13.35	6.101	-0.7305	0.4652
12	12:19979579:G:A	19979579	A	ADD	1536	3.972	5.438	-6.686	14.63	0.7305	0.4652
12	12:121145178:T:C	121145178	C	ADD	1536	6.771	9.268	-11.39	24.94	0.7306	0.4652
12	12:121145253:G:A	121145253	A	ADD	1536	6.771	9.268	-11.39	24.94	0.7306	0.4652
13	13:110373195:G:C	110373195	C	ADD	1536	-6.432	8.805	-23.69	10.82	-0.7305	0.4652
14	14:46564613:C:G	46564613	C	ADD	1536	-3.177	4.349	-11.7	5.347	-0.7305	0.4652
14	14:46564716:T:C	46564716	T	ADD	1536	-3.177	4.349	-11.7	5.347	-0.7305	0.4652
14	14:84777326:C:T	84777326	T	ADD	1536	3.223	4.412	-5.424	11.87	0.7306	0.4652
14	14:84777510:G:A	84777510	A	ADD	1536	3.223	4.412	-5.424	11.87	0.7306	0.4652
14	14:94284203:C:T	94284203	T	ADD	1536	3.804	5.207	-6.401	14.01	0.7305	0.4652
15	15:74929016:T:A	74929016	A	ADD	1536	4.246	5.814	-7.148	15.64	0.7304	0.4652
15	15:74942759:T:C	74942759	C	ADD	1536	4.246	5.814	-7.148	15.64	0.7304	0.4652
16	16:82819116:G:A	82819116	A	ADD	1536	-3.707	5.075	-13.65	6.24	-0.7305	0.4652
18	18:42876657:G:C	42876657	C	ADD	1536	4.639	6.351	-7.809	17.09	0.7305	0.4652
21	21:46932652:G:A	46932652	G	ADD	1536	3.072	4.206	-5.171	11.32	0.7305	0.4652
22	22:49364664:G:A	49364664	A	ADD	1536	3.18	4.353	-5.352	11.71	0.7304	0.4652
22	22:49364780:G:A	49364780	A	ADD	1536	3.18	4.353	-5.352	11.71	0.7304	0.4652
1	1:77895958:G:A	77895958	A	ADD	1536	-3.62	4.957	-13.34	6.096	-0.7303	0.4653
1	1:117815575:G:A	117815575	A	ADD	1536	-5.682	7.78	-20.93	9.566	-0.7303	0.4653
1	1:120157692:G:C	120157692	C	ADD	1536	4.643	6.357	-7.817	17.1	0.7304	0.4653
1	1:146954482:G:A	146954482	A	ADD	1536	-3.749	5.133	-13.81	6.312	-0.7303	0.4653
1	1:166089723:T:C	166089723	C	ADD	1536	3.256	4.458	-5.482	11.99	0.7303	0.4653
1	1:201457914:A:C	201457914	C	ADD	1536	-4.037	5.528	-14.87	6.798	-0.7303	0.4653
2	2:49997218:G:A	49997218	G	ADD	1536	4.195	5.744	-7.062	15.45	0.7304	0.4653
2	2:52918674:C:T	52918674	T	ADD	1536	3.491	4.78	-5.878	12.86	0.7303	0.4653
2	2:60475257:G:A	60475257	A	ADD	1536	-3.209	4.394	-11.82	5.403	-0.7303	0.4653
2	2:179758963:T:G	179758963	G	ADD	1536	-3.629	4.968	-13.37	6.109	-0.7304	0.4653
2	2:211723745:A:G	211723745	G	ADD	1536	-6.638	9.09	-24.45	11.18	-0.7303	0.4653
3	3:25004922:C:T	25004922	T	ADD	1536	5.971	8.176	-10.05	22	0.7304	0.4653
3	3:190250499:G:A	190250499	A	ADD	1536	5.429	7.433	-9.141	20	0.7303	0.4653
4	4:86337150:A:G	86337150	G	ADD	1536	-3.623	4.961	-13.35	6.1	-0.7304	0.4653
4	4:86338233:A:C	86338233	C	ADD	1536	-3.623	4.961	-13.35	6.1	-0.7304	0.4653
4	4:86339321:C:T	86339321	T	ADD	1536	-3.623	4.961	-13.35	6.1	-0.7304	0.4653
4	4:86339322:A:G	86339322	G	ADD	1536	-3.623	4.961	-13.35	6.1	-0.7304	0.4653
4	4:86339429:C:T	86339429	T	ADD	1536	-3.623	4.961	-13.35	6.1	-0.7304	0.4653
4	4:86339490:T:A	86339490	A	ADD	1536	-3.623	4.961	-13.35	6.1	-0.7304	0.4653
4	4:86339956:A:G	86339956	G	ADD	1536	-3.623	4.961	-13.35	6.1	-0.7304	0.4653
4	4:86340055:A:G	86340055	G	ADD	1536	-3.623	4.961	-13.35	6.1	-0.7304	0.4653
4	4:86340131:C:G	86340131	G	ADD	1536	-3.623	4.961	-13.35	6.1	-0.7304	0.4653
4	4:86340164:G:A	86340164	A	ADD	1536	-3.623	4.961	-13.35	6.1	-0.7304	0.4653
4	4:86341010:T:A	86341010	A	ADD	1536	-3.623	4.961	-13.35	6.1	-0.7304	0.4653
4	4:162791383:T:C	162791383	C	ADD	1536	-3.223	4.412	-11.87	5.425	-0.7304	0.4653
4	4:167019890:C:T	167019890	T	ADD	1536	3.085	4.224	-5.194	11.36	0.7303	0.4653
4	4:182548076:A:G	182548076	G	ADD	1536	-3.58	4.902	-13.19	6.027	-0.7304	0.4653
4	4:188136840:C:A	188136840	A	ADD	1536	-3.402	4.657	-12.53	5.727	-0.7303	0.4653
5	5:35241263:T:C	35241263	C	ADD	1536	-4.505	6.168	-16.59	7.585	-0.7303	0.4653
5	5:162982129:G:A	162982129	G	ADD	1536	-3.067	4.199	-11.3	5.164	-0.7303	0.4653
5	5:162982360:C:T	162982360	C	ADD	1536	-3.067	4.199	-11.3	5.164	-0.7303	0.4653
5	5:162982427:A:G	162982427	A	ADD	1536	-3.067	4.199	-11.3	5.164	-0.7303	0.4653
6	6:31011278:C:G	31011278	G	ADD	1536	-3.711	5.081	-13.67	6.248	-0.7303	0.4653
7	7:16847745:G:A	16847745	G	ADD	1536	3.094	4.237	-5.21	11.4	0.7303	0.4653
7	7:70662950:G:C	70662950	C	ADD	1536	-3.623	4.96	-13.34	6.099	-0.7304	0.4653
8	8:3601137:G:C	3601137	C	ADD	1536	-5.083	6.96	-18.73	8.559	-0.7303	0.4653
8	8:26850078:A:G	26850078	G	ADD	1536	-3.59	4.916	-13.23	6.045	-0.7303	0.4653
8	8:26854045:G:A	26854045	A	ADD	1536	-3.59	4.916	-13.23	6.045	-0.7303	0.4653
8	8:70977153:A:G	70977153	G	ADD	1536	-3.334	4.566	-12.28	5.614	-0.7303	0.4653
8	8:70978195:G:A	70978195	A	ADD	1536	-3.334	4.566	-12.28	5.614	-0.7303	0.4653
8	8:70979433:G:T	70979433	T	ADD	1536	-3.334	4.566	-12.28	5.614	-0.7303	0.4653
8	8:139140622:C:G	139140622	G	ADD	1536	3.754	5.14	-6.32	13.83	0.7303	0.4653
9	9:9745901:T:C	9745901	C	ADD	1536	-3.155	4.32	-11.62	5.313	-0.7303	0.4653
9	9:9746561:T:C	9746561	C	ADD	1536	-3.155	4.32	-11.62	5.313	-0.7303	0.4653
9	9:98784933:G:A	98784933	A	ADD	1536	6.997	9.58	-11.78	25.77	0.7303	0.4653
10	10:59819581:G:A	59819581	A	ADD	1536	4.88	6.681	-8.215	17.97	0.7304	0.4653
10	10:78944590:G:A	78944590	A	ADD	1536	3.631	4.971	-6.112	13.37	0.7304	0.4653
10	10:126362648:C:G	126362648	G	ADD	1536	4.618	6.324	-7.776	17.01	0.7303	0.4653
11	11:2029029:C:T	2029029	T	ADD	1536	4.754	6.509	-8.003	17.51	0.7304	0.4653
11	11:45511579:C:A	45511579	A	ADD	1536	-5.948	8.143	-21.91	10.01	-0.7304	0.4653
11	11:116356225:C:T	116356225	T	ADD	1536	4.197	5.746	-7.065	15.46	0.7304	0.4653
11	11:131570794:G:A	131570794	A	ADD	1536	-3.969	5.434	-14.62	6.683	-0.7303	0.4653
12	12:98855571:C:T	98855571	T	ADD	1536	3.247	4.446	-5.467	11.96	0.7303	0.4653
12	12:121178898:C:T	121178898	T	ADD	1536	3.665	5.018	-6.17	13.5	0.7304	0.4653
13	13:71532826:G:T	71532826	G	ADD	1536	-3.115	4.265	-11.47	5.244	-0.7303	0.4653
13	13:84037092:G:A	84037092	A	ADD	1536	4.092	5.603	-6.89	15.07	0.7304	0.4653
13	13:93930189:C:A	93930189	A	ADD	1536	3.458	4.736	-5.823	12.74	0.7303	0.4653
13	13:111143851:G:C	111143851	C	ADD	1536	3.359	4.6	-5.657	12.38	0.7303	0.4653
14	14:20397969:C:A	20397969	A	ADD	1536	-5.921	8.106	-21.81	9.968	-0.7304	0.4653
15	15:33964244:A:C	33964244	C	ADD	1536	3.465	4.745	-5.836	12.77	0.7303	0.4653
16	16:50723074:C:T	50723074	T	ADD	1536	3.455	4.731	-5.818	12.73	0.7303	0.4653
16	16:66387751:G:A	66387751	A	ADD	1536	-3.424	4.689	-12.61	5.766	-0.7303	0.4653
17	17:4431258:A:C	4431258	C	ADD	1536	-3.501	4.794	-12.9	5.895	-0.7303	0.4653
17	17:65656973:A:G	65656973	A	ADD	1536	3.116	4.267	-5.247	11.48	0.7303	0.4653
21	21:38349240:G:A	38349240	A	ADD	1536	-3.5	4.792	-12.89	5.893	-0.7303	0.4653
21	21:46519031:G:A	46519031	A	ADD	1536	-5.497	7.527	-20.25	9.256	-0.7303	0.4653
21	21:46524106:C:G	46524106	G	ADD	1536	-5.497	7.527	-20.25	9.256	-0.7303	0.4653
22	22:30687066:C:A	30687066	A	ADD	1536	-4.318	5.913	-15.91	7.271	-0.7303	0.4653
22	22:30705707:C:T	30705707	T	ADD	1536	-4.318	5.913	-15.91	7.271	-0.7303	0.4653
22	22:30707981:C:T	30707981	T	ADD	1536	-4.318	5.913	-15.91	7.271	-0.7303	0.4653
22	22:30712389:G:A	30712389	A	ADD	1536	-4.318	5.913	-15.91	7.271	-0.7303	0.4653
22	22:30713338:G:A	30713338	A	ADD	1536	-4.318	5.913	-15.91	7.271	-0.7303	0.4653
22	22:49066378:C:G	49066378	G	ADD	1536	-3.179	4.352	-11.71	5.352	-0.7304	0.4653
1	1:11403648:G:A	11403648	A	ADD	1536	-3.573	4.894	-13.17	6.019	-0.7302	0.4654
1	1:11406630:C:T	11406630	T	ADD	1536	-3.573	4.894	-13.17	6.019	-0.7302	0.4654
1	1:61377430:A:G	61377430	G	ADD	1536	3.683	5.043	-6.202	13.57	0.7302	0.4654
1	1:164170561:A:G	164170561	G	ADD	1536	4.239	5.806	-7.14	15.62	0.7301	0.4654
2	2:25331172:A:G	25331172	A	ADD	1536	3.798	5.201	-6.397	13.99	0.7301	0.4654
2	2:25531350:G:A	25531350	A	ADD	1536	3.628	4.969	-6.111	13.37	0.7302	0.4654
2	2:51821036:A:C	51821036	C	ADD	1536	-6.432	8.808	-23.7	10.83	-0.7302	0.4654
2	2:57513058:G:A	57513058	A	ADD	1536	3.209	4.395	-5.405	11.82	0.7301	0.4654
2	2:134353541:C:T	134353541	T	ADD	1536	-3.243	4.441	-11.95	5.461	-0.7302	0.4654
2	2:134355240:G:A	134355240	A	ADD	1536	-3.243	4.441	-11.95	5.461	-0.7302	0.4654
3	3:20234524:C:T	20234524	T	ADD	1536	4.129	5.654	-6.953	15.21	0.7302	0.4654
3	3:27953186:G:A	27953186	A	ADD	1536	-5.811	7.958	-21.41	9.787	-0.7302	0.4654
3	3:45731784:T:C	45731784	C	ADD	1536	-3.665	5.019	-13.5	6.172	-0.7302	0.4654
3	3:159929750:T:C	159929750	C	ADD	1536	3.862	5.289	-6.505	14.23	0.7301	0.4654
3	3:159929930:C:T	159929930	T	ADD	1536	3.862	5.289	-6.505	14.23	0.7301	0.4654
3	3:159933126:A:T	159933126	T	ADD	1536	3.862	5.289	-6.505	14.23	0.7301	0.4654
3	3:159933623:T:G	159933623	G	ADD	1536	3.862	5.289	-6.505	14.23	0.7301	0.4654
3	3:159933719:A:G	159933719	G	ADD	1536	3.862	5.289	-6.505	14.23	0.7301	0.4654
3	3:159934715:A:G	159934715	G	ADD	1536	3.862	5.289	-6.505	14.23	0.7301	0.4654
3	3:159934826:A:G	159934826	G	ADD	1536	3.862	5.289	-6.505	14.23	0.7301	0.4654
3	3:194790434:C:G	194790434	C	ADD	1536	-3.286	4.5	-12.11	5.535	-0.7301	0.4654
4	4:22689850:T:C	22689850	C	ADD	1536	-4.191	5.739	-15.44	7.058	-0.7302	0.4654
4	4:22695356:G:A	22695356	A	ADD	1536	-4.191	5.739	-15.44	7.058	-0.7302	0.4654
4	4:90784866:C:T	90784866	T	ADD	1536	-3.359	4.6	-12.37	5.657	-0.7301	0.4654
4	4:90786665:C:A	90786665	A	ADD	1536	-3.359	4.6	-12.37	5.657	-0.7301	0.4654
4	4:90787020:A:G	90787020	G	ADD	1536	-3.359	4.6	-12.37	5.657	-0.7301	0.4654
4	4:90789539:A:G	90789539	G	ADD	1536	-3.359	4.6	-12.37	5.657	-0.7301	0.4654
4	4:90791212:T:G	90791212	G	ADD	1536	-3.359	4.6	-12.37	5.657	-0.7301	0.4654
4	4:90791223:G:A	90791223	A	ADD	1536	-3.359	4.6	-12.37	5.657	-0.7301	0.4654
4	4:90791677:A:T	90791677	T	ADD	1536	-3.359	4.6	-12.37	5.657	-0.7301	0.4654
4	4:154196082:G:A	154196082	A	ADD	1536	5.43	7.437	-9.146	20.01	0.7302	0.4654
6	6:19907448:T:G	19907448	G	ADD	1536	5.835	7.99	-9.826	21.5	0.7302	0.4654
6	6:33112576:C:T	33112576	T	ADD	1536	-5.004	6.853	-18.44	8.427	-0.7302	0.4654
6	6:35009295:T:C	35009295	C	ADD	1536	-3.56	4.876	-13.12	5.997	-0.7301	0.4654
6	6:124179755:C:G	124179755	G	ADD	1536	3.075	4.212	-5.179	11.33	0.7302	0.4654
7	7:10269725:C:T	10269725	T	ADD	1536	3.256	4.459	-5.483	11.99	0.7302	0.4654
7	7:43537769:G:A	43537769	A	ADD	1536	-7.056	9.665	-26	11.89	-0.7301	0.4654
7	7:48463448:C:T	48463448	T	ADD	1536	3.213	4.399	-5.41	11.83	0.7302	0.4654
7	7:48463743:C:T	48463743	T	ADD	1536	3.213	4.399	-5.41	11.83	0.7302	0.4654
7	7:48464143:G:T	48464143	T	ADD	1536	3.213	4.399	-5.41	11.83	0.7302	0.4654
7	7:48464164:C:T	48464164	T	ADD	1536	3.213	4.399	-5.41	11.83	0.7302	0.4654
7	7:48464574:C:T	48464574	T	ADD	1536	3.213	4.399	-5.41	11.83	0.7302	0.4654
7	7:48464645:A:G	48464645	G	ADD	1536	3.213	4.399	-5.41	11.83	0.7302	0.4654
7	7:48464667:C:T	48464667	T	ADD	1536	3.213	4.399	-5.41	11.83	0.7302	0.4654
7	7:48464966:A:G	48464966	G	ADD	1536	3.213	4.399	-5.41	11.83	0.7302	0.4654
7	7:48465423:C:T	48465423	T	ADD	1536	3.213	4.399	-5.41	11.83	0.7302	0.4654
7	7:48465634:G:A	48465634	A	ADD	1536	3.213	4.399	-5.41	11.83	0.7302	0.4654
7	7:48465921:G:A	48465921	A	ADD	1536	3.213	4.399	-5.41	11.83	0.7302	0.4654
7	7:48466004:A:G	48466004	G	ADD	1536	3.213	4.399	-5.41	11.83	0.7302	0.4654
7	7:48466033:T:C	48466033	C	ADD	1536	3.213	4.399	-5.41	11.83	0.7302	0.4654
7	7:48466512:C:G	48466512	G	ADD	1536	3.213	4.399	-5.41	11.83	0.7302	0.4654
7	7:48466617:G:T	48466617	T	ADD	1536	3.213	4.399	-5.41	11.83	0.7302	0.4654
7	7:48466690:G:A	48466690	A	ADD	1536	3.213	4.399	-5.41	11.83	0.7302	0.4654
7	7:48466692:T:A	48466692	A	ADD	1536	3.213	4.399	-5.41	11.83	0.7302	0.4654
7	7:48466819:G:A	48466819	A	ADD	1536	3.213	4.399	-5.41	11.83	0.7302	0.4654
7	7:48466820:G:A	48466820	A	ADD	1536	3.213	4.399	-5.41	11.83	0.7302	0.4654
7	7:48467355:T:C	48467355	C	ADD	1536	3.213	4.399	-5.41	11.83	0.7302	0.4654
7	7:48467581:T:C	48467581	C	ADD	1536	3.213	4.399	-5.41	11.83	0.7302	0.4654
7	7:48467634:T:C	48467634	C	ADD	1536	3.213	4.399	-5.41	11.83	0.7302	0.4654
7	7:48467684:A:T	48467684	T	ADD	1536	3.213	4.399	-5.41	11.83	0.7302	0.4654
7	7:48468038:A:T	48468038	T	ADD	1536	3.213	4.399	-5.41	11.83	0.7302	0.4654
7	7:48469507:G:A	48469507	A	ADD	1536	3.213	4.399	-5.41	11.83	0.7302	0.4654
7	7:48469883:T:A	48469883	A	ADD	1536	3.213	4.399	-5.41	11.83	0.7302	0.4654
7	7:48470000:T:C	48470000	C	ADD	1536	3.213	4.399	-5.41	11.83	0.7302	0.4654
7	7:48470216:A:C	48470216	C	ADD	1536	3.213	4.399	-5.41	11.83	0.7302	0.4654
7	7:48471653:A:G	48471653	G	ADD	1536	3.213	4.399	-5.41	11.83	0.7302	0.4654
7	7:82193348:A:G	82193348	G	ADD	1536	-3.211	4.398	-11.83	5.409	-0.7301	0.4654
8	8:8636597:C:A	8636597	A	ADD	1536	-5.208	7.134	-19.19	8.773	-0.7301	0.4654
8	8:128757836:A:G	128757836	G	ADD	1536	4.35	5.957	-7.326	16.03	0.7302	0.4654
9	9:1683781:C:G	1683781	C	ADD	1536	3.815	5.226	-6.427	14.06	0.7301	0.4654
9	9:1688001:G:C	1688001	G	ADD	1536	3.815	5.226	-6.427	14.06	0.7301	0.4654
9	9:4021867:A:G	4021867	G	ADD	1536	5.175	7.088	-8.716	19.07	0.7302	0.4654
9	9:7041324:C:T	7041324	T	ADD	1536	-3.913	5.358	-14.41	6.589	-0.7302	0.4654
10	10:19015238:C:T	19015238	T	ADD	1536	3.087	4.227	-5.199	11.37	0.7302	0.4654
10	10:79220716:T:G	79220716	G	ADD	1536	6.76	9.258	-11.38	24.9	0.7302	0.4654
10	10:79221907:C:T	79221907	T	ADD	1536	6.76	9.258	-11.38	24.9	0.7302	0.4654
10	10:129377916:T:G	129377916	G	ADD	1536	4.051	5.547	-6.822	14.92	0.7302	0.4654
11	11:19992550:G:A	19992550	A	ADD	1536	-3.951	5.411	-14.56	6.654	-0.7302	0.4654
11	11:110311140:G:A	110311140	A	ADD	1536	3.226	4.418	-5.434	11.88	0.7301	0.4654
11	11:110313000:C:A	110313000	A	ADD	1536	3.226	4.418	-5.434	11.88	0.7301	0.4654
11	11:110313731:A:C	110313731	C	ADD	1536	3.226	4.418	-5.434	11.88	0.7301	0.4654
11	11:116835362:C:T	116835362	T	ADD	1536	-5.889	8.066	-21.7	9.92	-0.7301	0.4654
11	11:116835883:A:T	116835883	T	ADD	1536	-5.889	8.066	-21.7	9.92	-0.7301	0.4654
11	11:116836548:G:C	116836548	C	ADD	1536	-5.889	8.066	-21.7	9.92	-0.7301	0.4654
11	11:116838615:C:T	116838615	T	ADD	1536	-5.889	8.066	-21.7	9.92	-0.7301	0.4654
12	12:111349223:A:G	111349223	G	ADD	1536	3.773	5.167	-6.354	13.9	0.7302	0.4654
12	12:111350457:G:A	111350457	A	ADD	1536	3.773	5.167	-6.354	13.9	0.7302	0.4654
12	12:111350531:G:A	111350531	A	ADD	1536	3.773	5.167	-6.354	13.9	0.7302	0.4654
12	12:111350655:A:G	111350655	G	ADD	1536	3.773	5.167	-6.354	13.9	0.7302	0.4654
12	12:111350771:C:T	111350771	T	ADD	1536	3.773	5.167	-6.354	13.9	0.7302	0.4654
12	12:111351186:C:T	111351186	T	ADD	1536	3.773	5.167	-6.354	13.9	0.7302	0.4654
12	12:111351439:T:G	111351439	G	ADD	1536	3.773	5.167	-6.354	13.9	0.7302	0.4654
12	12:111353556:A:G	111353556	G	ADD	1536	3.773	5.167	-6.354	13.9	0.7302	0.4654
13	13:25972769:A:G	25972769	A	ADD	1536	-4.449	6.093	-16.39	7.493	-0.7302	0.4654
13	13:52416567:G:A	52416567	A	ADD	1536	3.14	4.301	-5.29	11.57	0.7301	0.4654
13	13:54679373:G:A	54679373	A	ADD	1536	-5.467	7.488	-20.14	9.208	-0.7302	0.4654
13	13:80792071:A:G	80792071	G	ADD	1536	-4.461	6.109	-16.44	7.513	-0.7302	0.4654
14	14:43916726:C:G	43916726	G	ADD	1536	4.825	6.607	-8.125	17.78	0.7302	0.4654
15	15:62597012:G:A	62597012	A	ADD	1536	-3.949	5.408	-14.55	6.65	-0.7302	0.4654
15	15:87274192:G:A	87274192	A	ADD	1536	-3.991	5.466	-14.7	6.723	-0.7302	0.4654
16	16:85254920:A:G	85254920	G	ADD	1536	3.556	4.87	-5.989	13.1	0.7302	0.4654
17	17:76830109:A:T	76830109	T	ADD	1536	-5.06	6.93	-18.64	8.522	-0.7302	0.4654
18	18:7548731:T:A	7548731	T	ADD	1536	-3.359	4.599	-12.37	5.656	-0.7302	0.4654
18	18:7556208:C:T	7556208	C	ADD	1536	-3.359	4.599	-12.37	5.656	-0.7302	0.4654
18	18:50566165:C:G	50566165	G	ADD	1536	3.195	4.375	-5.38	11.77	0.7302	0.4654
18	18:50566371:T:A	50566371	A	ADD	1536	3.195	4.375	-5.38	11.77	0.7302	0.4654
18	18:50568315:C:G	50568315	G	ADD	1536	3.195	4.375	-5.38	11.77	0.7302	0.4654
18	18:50568417:C:T	50568417	T	ADD	1536	3.195	4.375	-5.38	11.77	0.7302	0.4654
18	18:50571067:G:A	50571067	A	ADD	1536	3.195	4.375	-5.38	11.77	0.7302	0.4654
18	18:50574924:C:T	50574924	T	ADD	1536	3.195	4.375	-5.38	11.77	0.7302	0.4654
18	18:50575097:A:G	50575097	G	ADD	1536	3.195	4.375	-5.38	11.77	0.7302	0.4654
18	18:50575503:C:T	50575503	T	ADD	1536	3.195	4.375	-5.38	11.77	0.7302	0.4654
18	18:50576201:C:T	50576201	T	ADD	1536	3.195	4.375	-5.38	11.77	0.7302	0.4654
18	18:50576386:G:C	50576386	C	ADD	1536	3.195	4.375	-5.38	11.77	0.7302	0.4654
20	20:15609292:G:C	15609292	C	ADD	1536	-3.764	5.155	-13.87	6.34	-0.7301	0.4654
20	20:43952930:G:A	43952930	A	ADD	1536	-3.408	4.668	-12.56	5.741	-0.7301	0.4654
21	21:17642316:A:G	17642316	G	ADD	1536	6.87	9.408	-11.57	25.31	0.7302	0.4654
1	1:119074219:A:C	119074219	C	ADD	1536	-3.032	4.154	-11.17	5.109	-0.73	0.4655
1	1:119074288:T:C	119074288	C	ADD	1536	-3.032	4.154	-11.17	5.109	-0.73	0.4655
1	1:215140520:T:C	215140520	C	ADD	1536	-3.086	4.228	-11.37	5.2	-0.73	0.4655
2	2:28854795:C:T	28854795	T	ADD	1536	-3.284	4.499	-12.1	5.533	-0.73	0.4655
2	2:28854958:C:T	28854958	T	ADD	1536	-3.284	4.499	-12.1	5.533	-0.73	0.4655
2	2:28855532:G:A	28855532	A	ADD	1536	-3.284	4.499	-12.1	5.533	-0.73	0.4655
2	2:28856047:T:C	28856047	C	ADD	1536	-3.284	4.499	-12.1	5.533	-0.73	0.4655
2	2:28856195:A:G	28856195	G	ADD	1536	-3.284	4.499	-12.1	5.533	-0.73	0.4655
2	2:28856382:A:G	28856382	G	ADD	1536	-3.284	4.499	-12.1	5.533	-0.73	0.4655
2	2:116321699:C:T	116321699	T	ADD	1536	3.359	4.601	-5.659	12.38	0.73	0.4655
2	2:116324809:C:G	116324809	G	ADD	1536	3.359	4.601	-5.659	12.38	0.73	0.4655
2	2:143299285:G:A	143299285	A	ADD	1536	3.025	4.143	-5.096	11.15	0.7301	0.4655
2	2:239058282:G:A	239058282	A	ADD	1536	3.912	5.359	-6.592	14.42	0.73	0.4655
4	4:43147807:C:T	43147807	T	ADD	1536	5.851	8.016	-9.86	21.56	0.7299	0.4655
4	4:43148452:C:T	43148452	T	ADD	1536	5.851	8.016	-9.86	21.56	0.7299	0.4655
4	4:43150253:T:C	43150253	C	ADD	1536	5.851	8.016	-9.86	21.56	0.7299	0.4655
4	4:43151988:T:A	43151988	A	ADD	1536	5.851	8.016	-9.86	21.56	0.7299	0.4655
4	4:43152521:A:G	43152521	G	ADD	1536	5.851	8.016	-9.86	21.56	0.7299	0.4655
4	4:43152898:T:C	43152898	C	ADD	1536	5.851	8.016	-9.86	21.56	0.7299	0.4655
4	4:157380618:A:T	157380618	T	ADD	1536	4.19	5.74	-7.06	15.44	0.73	0.4655
4	4:157381441:A:G	157381441	G	ADD	1536	4.19	5.74	-7.06	15.44	0.73	0.4655
4	4:157382484:C:A	157382484	A	ADD	1536	4.19	5.74	-7.06	15.44	0.73	0.4655
4	4:157384778:C:T	157384778	T	ADD	1536	4.19	5.74	-7.06	15.44	0.73	0.4655
4	4:166254353:C:G	166254353	G	ADD	1536	3.105	4.253	-5.232	11.44	0.73	0.4655
5	5:161329764:A:T	161329764	A	ADD	1536	3.542	4.852	-5.967	13.05	0.73	0.4655
5	5:161335056:G:A	161335056	G	ADD	1536	3.542	4.852	-5.967	13.05	0.73	0.4655
5	5:162961428:T:A	162961428	A	ADD	1536	-5.702	7.81	-21.01	9.606	-0.73	0.4655
6	6:393868:A:G	393868	G	ADD	1536	-4.171	5.713	-15.37	7.027	-0.73	0.4655
6	6:36749072:C:T	36749072	T	ADD	1536	3.701	5.069	-6.234	13.64	0.7301	0.4655
6	6:38806739:G:A	38806739	G	ADD	1536	-4.466	6.117	-16.46	7.525	-0.73	0.4655
6	6:95086082:C:T	95086082	T	ADD	1536	-3.262	4.469	-12.02	5.496	-0.73	0.4655
6	6:107840020:G:A	107840020	A	ADD	1536	4.764	6.527	-8.028	17.56	0.7299	0.4655
7	7:68584634:A:G	68584634	G	ADD	1536	-5.958	8.162	-21.96	10.04	-0.73	0.4655
8	8:52948214:G:A	52948214	A	ADD	1536	-3.09	4.233	-11.39	5.206	-0.7301	0.4655
8	8:72398122:A:G	72398122	G	ADD	1536	-3.056	4.187	-11.26	5.149	-0.73	0.4655
8	8:73621252:T:C	73621252	C	ADD	1536	-3.06	4.191	-11.27	5.155	-0.73	0.4655
8	8:73625257:A:C	73625257	C	ADD	1536	-3.06	4.191	-11.27	5.155	-0.73	0.4655
8	8:73628452:G:A	73628452	A	ADD	1536	-3.06	4.191	-11.27	5.155	-0.73	0.4655
8	8:73634872:T:C	73634872	C	ADD	1536	-3.06	4.191	-11.27	5.155	-0.73	0.4655
8	8:73636709:A:G	73636709	G	ADD	1536	-3.06	4.191	-11.27	5.155	-0.73	0.4655
8	8:83614138:C:T	83614138	T	ADD	1536	3.732	5.113	-6.289	13.75	0.73	0.4655
8	8:140884525:T:C	140884525	C	ADD	1536	-3.538	4.846	-13.04	5.961	-0.73	0.4655
9	9:93961118:G:A	93961118	G	ADD	1536	3.303	4.525	-5.566	12.17	0.73	0.4655
9	9:93961333:C:A	93961333	C	ADD	1536	3.303	4.525	-5.566	12.17	0.73	0.4655
9	9:93961980:G:T	93961980	G	ADD	1536	3.303	4.525	-5.566	12.17	0.73	0.4655
9	9:93963953:G:A	93963953	G	ADD	1536	3.303	4.525	-5.566	12.17	0.73	0.4655
9	9:110461873:A:G	110461873	A	ADD	1536	-3.254	4.457	-11.99	5.482	-0.7301	0.4655
9	9:110927730:A:G	110927730	A	ADD	1536	3.136	4.296	-5.284	11.56	0.7301	0.4655
9	9:110927732:C:A	110927732	C	ADD	1536	3.136	4.296	-5.284	11.56	0.7301	0.4655
9	9:117962526:A:C	117962526	C	ADD	1536	-4.726	6.474	-17.42	7.963	-0.7301	0.4655
9	9:127021532:G:C	127021532	C	ADD	1536	3.39	4.644	-5.713	12.49	0.7299	0.4655
10	10:28449974:G:A	28449974	A	ADD	1536	-3.14	4.3	-11.57	5.289	-0.7301	0.4655
10	10:28451894:T:C	28451894	C	ADD	1536	-3.14	4.3	-11.57	5.289	-0.7301	0.4655
10	10:28452023:G:A	28452023	A	ADD	1536	-3.14	4.3	-11.57	5.289	-0.7301	0.4655
10	10:28454533:T:G	28454533	G	ADD	1536	-3.14	4.3	-11.57	5.289	-0.7301	0.4655
10	10:28454570:C:A	28454570	A	ADD	1536	-3.14	4.3	-11.57	5.289	-0.7301	0.4655
10	10:28454741:T:G	28454741	G	ADD	1536	-3.14	4.3	-11.57	5.289	-0.7301	0.4655
10	10:28455043:G:A	28455043	A	ADD	1536	-3.14	4.3	-11.57	5.289	-0.7301	0.4655
10	10:28455180:A:C	28455180	C	ADD	1536	-3.14	4.3	-11.57	5.289	-0.7301	0.4655
10	10:28455651:T:A	28455651	A	ADD	1536	-3.14	4.3	-11.57	5.289	-0.7301	0.4655
10	10:28455709:T:C	28455709	C	ADD	1536	-3.14	4.3	-11.57	5.289	-0.7301	0.4655
10	10:28457025:G:T	28457025	T	ADD	1536	-3.14	4.3	-11.57	5.289	-0.7301	0.4655
10	10:99310503:C:T	99310503	T	ADD	1536	3.196	4.378	-5.385	11.78	0.73	0.4655
12	12:21289257:C:T	21289257	T	ADD	1536	3.411	4.673	-5.748	12.57	0.7299	0.4655
12	12:88935237:A:G	88935237	G	ADD	1536	5.098	6.983	-8.588	18.78	0.73	0.4655
13	13:57522054:A:G	57522054	A	ADD	1536	3.238	4.436	-5.457	11.93	0.73	0.4655
13	13:77452592:C:A	77452592	A	ADD	1536	3.964	5.43	-6.679	14.61	0.7301	0.4655
13	13:77487162:G:A	77487162	A	ADD	1536	-5.284	7.239	-19.47	8.904	-0.7299	0.4655
13	13:111047350:C:A	111047350	A	ADD	1536	-3.063	4.196	-11.29	5.161	-0.73	0.4655
14	14:38668993:G:A	38668993	G	ADD	1536	-3.163	4.332	-11.65	5.328	-0.7301	0.4655
14	14:75307600:G:A	75307600	A	ADD	1536	-3.41	4.671	-12.57	5.746	-0.7299	0.4655
15	15:33018024:G:A	33018024	A	ADD	1536	3.113	4.264	-5.244	11.47	0.73	0.4655
16	16:3299749:G:A	3299749	G	ADD	1536	-3.403	4.662	-12.54	5.735	-0.73	0.4655
16	16:77010517:A:G	77010517	G	ADD	1536	3.39	4.644	-5.712	12.49	0.7299	0.4655
16	16:77019087:A:G	77019087	G	ADD	1536	3.39	4.644	-5.712	12.49	0.7299	0.4655
19	19:34189007:C:A	34189007	A	ADD	1536	-4.72	6.466	-17.39	7.953	-0.7299	0.4655
22	22:33826566:A:G	33826566	G	ADD	1536	3.108	4.257	-5.236	11.45	0.73	0.4655
1	1:88116467:A:C	88116467	C	ADD	1536	-3.695	5.063	-13.62	6.227	-0.7299	0.4656
1	1:88116860:C:G	88116860	G	ADD	1536	-3.695	5.063	-13.62	6.227	-0.7299	0.4656
1	1:88117048:A:G	88117048	G	ADD	1536	-3.695	5.063	-13.62	6.227	-0.7299	0.4656
1	1:88117319:T:A	88117319	A	ADD	1536	-3.695	5.063	-13.62	6.227	-0.7299	0.4656
1	1:88117709:T:A	88117709	A	ADD	1536	-3.695	5.063	-13.62	6.227	-0.7299	0.4656
1	1:114482520:G:A	114482520	A	ADD	1536	-3.484	4.774	-12.84	5.872	-0.7299	0.4656
1	1:114489689:T:C	114489689	C	ADD	1536	-3.484	4.774	-12.84	5.872	-0.7299	0.4656
1	1:114490635:G:A	114490635	A	ADD	1536	-3.484	4.774	-12.84	5.872	-0.7299	0.4656
1	1:114492502:A:G	114492502	G	ADD	1536	-3.484	4.774	-12.84	5.872	-0.7299	0.4656
1	1:117786057:G:T	117786057	T	ADD	1536	-4.461	6.112	-16.44	7.518	-0.7299	0.4656
1	1:117790239:G:C	117790239	C	ADD	1536	-4.461	6.112	-16.44	7.518	-0.7299	0.4656
1	1:171141237:C:T	171141237	T	ADD	1536	4.761	6.523	-8.024	17.55	0.7299	0.4656
2	2:20022948:C:T	20022948	T	ADD	1536	-3.561	4.879	-13.12	6.002	-0.7299	0.4656
2	2:20033574:C:G	20033574	G	ADD	1536	-3.561	4.879	-13.12	6.002	-0.7299	0.4656
2	2:20033605:T:C	20033605	C	ADD	1536	-3.561	4.879	-13.12	6.002	-0.7299	0.4656
2	2:37576915:G:C	37576915	C	ADD	1536	3.203	4.388	-5.397	11.8	0.7299	0.4656
2	2:57315334:G:C	57315334	C	ADD	1536	3.949	5.41	-6.655	14.55	0.7299	0.4656
2	2:123488984:G:A	123488984	A	ADD	1536	-3.281	4.496	-12.09	5.531	-0.7298	0.4656
2	2:123489410:T:C	123489410	C	ADD	1536	-3.281	4.496	-12.09	5.531	-0.7298	0.4656
2	2:123489448:G:A	123489448	A	ADD	1536	-3.281	4.496	-12.09	5.531	-0.7298	0.4656
2	2:123489658:A:G	123489658	G	ADD	1536	-3.281	4.496	-12.09	5.531	-0.7298	0.4656
2	2:123489678:G:A	123489678	A	ADD	1536	-3.281	4.496	-12.09	5.531	-0.7298	0.4656
2	2:123489935:G:A	123489935	A	ADD	1536	-3.281	4.496	-12.09	5.531	-0.7298	0.4656
2	2:123489938:A:G	123489938	G	ADD	1536	-3.281	4.496	-12.09	5.531	-0.7298	0.4656
2	2:123490182:C:T	123490182	T	ADD	1536	-3.281	4.496	-12.09	5.531	-0.7298	0.4656
2	2:123490225:T:C	123490225	C	ADD	1536	-3.281	4.496	-12.09	5.531	-0.7298	0.4656
2	2:123490293:T:C	123490293	C	ADD	1536	-3.281	4.496	-12.09	5.531	-0.7298	0.4656
2	2:123490331:C:G	123490331	G	ADD	1536	-3.281	4.496	-12.09	5.531	-0.7298	0.4656
2	2:123490442:G:A	123490442	A	ADD	1536	-3.281	4.496	-12.09	5.531	-0.7298	0.4656
2	2:153273612:G:T	153273612	T	ADD	1536	-3.533	4.841	-13.02	5.955	-0.7298	0.4656
2	2:209557324:A:C	209557324	C	ADD	1536	-3.139	4.301	-11.57	5.291	-0.7298	0.4656
3	3:9775160:G:A	9775160	A	ADD	1536	5.265	7.214	-8.875	19.4	0.7298	0.4656
3	3:37664599:A:G	37664599	G	ADD	1536	4.593	6.292	-7.74	16.93	0.7299	0.4656
4	4:1044076:G:C	1044076	C	ADD	1536	-4.18	5.727	-15.4	7.044	-0.7299	0.4656
5	5:38923004:G:A	38923004	A	ADD	1536	-3.199	4.383	-11.79	5.392	-0.7298	0.4656
5	5:52722798:A:T	52722798	T	ADD	1536	4.546	6.229	-7.662	16.75	0.7299	0.4656
5	5:111893055:A:G	111893055	G	ADD	1536	-6.467	8.862	-23.84	10.9	-0.7298	0.4656
5	5:111893273:G:A	111893273	A	ADD	1536	-6.467	8.862	-23.84	10.9	-0.7298	0.4656
5	5:111893473:G:A	111893473	A	ADD	1536	-6.467	8.862	-23.84	10.9	-0.7298	0.4656
5	5:111893591:C:T	111893591	T	ADD	1536	-6.467	8.862	-23.84	10.9	-0.7298	0.4656
5	5:111894030:G:A	111894030	A	ADD	1536	-6.467	8.862	-23.84	10.9	-0.7298	0.4656
5	5:111894491:G:A	111894491	A	ADD	1536	-6.467	8.862	-23.84	10.9	-0.7298	0.4656
5	5:111894605:A:C	111894605	C	ADD	1536	-6.467	8.862	-23.84	10.9	-0.7298	0.4656
5	5:111895861:A:C	111895861	C	ADD	1536	-6.467	8.862	-23.84	10.9	-0.7298	0.4656
5	5:111896267:T:G	111896267	G	ADD	1536	-6.467	8.862	-23.84	10.9	-0.7298	0.4656
5	5:178291268:T:C	178291268	C	ADD	1536	-4.817	6.599	-17.75	8.118	-0.7299	0.4656
5	5:178291351:G:A	178291351	A	ADD	1536	-4.817	6.599	-17.75	8.118	-0.7299	0.4656
5	5:178291494:A:T	178291494	T	ADD	1536	-4.817	6.599	-17.75	8.118	-0.7299	0.4656
5	5:178292661:G:A	178292661	A	ADD	1536	-4.817	6.599	-17.75	8.118	-0.7299	0.4656
6	6:58353521:A:G	58353521	G	ADD	1536	6.762	9.265	-11.4	24.92	0.7298	0.4656
6	6:81436167:C:G	81436167	G	ADD	1536	3.388	4.643	-5.712	12.49	0.7298	0.4656
6	6:81437430:T:A	81437430	A	ADD	1536	3.388	4.643	-5.712	12.49	0.7298	0.4656
6	6:81439745:A:G	81439745	G	ADD	1536	3.388	4.643	-5.712	12.49	0.7298	0.4656
6	6:81440682:T:C	81440682	C	ADD	1536	3.388	4.643	-5.712	12.49	0.7298	0.4656
6	6:81443482:C:A	81443482	A	ADD	1536	3.388	4.643	-5.712	12.49	0.7298	0.4656
6	6:81444202:C:T	81444202	T	ADD	1536	3.388	4.643	-5.712	12.49	0.7298	0.4656
6	6:81447230:T:C	81447230	C	ADD	1536	3.388	4.643	-5.712	12.49	0.7298	0.4656
6	6:81448101:T:C	81448101	C	ADD	1536	3.388	4.643	-5.712	12.49	0.7298	0.4656
6	6:81448552:A:G	81448552	G	ADD	1536	3.388	4.643	-5.712	12.49	0.7298	0.4656
6	6:81454093:C:G	81454093	G	ADD	1536	3.388	4.643	-5.712	12.49	0.7298	0.4656
6	6:81454297:C:A	81454297	A	ADD	1536	3.388	4.643	-5.712	12.49	0.7298	0.4656
6	6:81455617:A:T	81455617	T	ADD	1536	3.388	4.643	-5.712	12.49	0.7298	0.4656
6	6:81456527:C:T	81456527	T	ADD	1536	3.388	4.643	-5.712	12.49	0.7298	0.4656
6	6:81458977:A:G	81458977	G	ADD	1536	3.388	4.643	-5.712	12.49	0.7298	0.4656
6	6:81459398:C:T	81459398	T	ADD	1536	3.388	4.643	-5.712	12.49	0.7298	0.4656
6	6:81463145:T:A	81463145	A	ADD	1536	3.388	4.643	-5.712	12.49	0.7298	0.4656
6	6:81465853:C:T	81465853	T	ADD	1536	3.388	4.643	-5.712	12.49	0.7298	0.4656
6	6:81466614:T:C	81466614	C	ADD	1536	3.388	4.643	-5.712	12.49	0.7298	0.4656
6	6:81467055:T:A	81467055	A	ADD	1536	3.388	4.643	-5.712	12.49	0.7298	0.4656
6	6:81467441:G:A	81467441	A	ADD	1536	3.388	4.643	-5.712	12.49	0.7298	0.4656
6	6:81471624:T:A	81471624	A	ADD	1536	3.388	4.643	-5.712	12.49	0.7298	0.4656
7	7:7307465:A:G	7307465	G	ADD	1536	-3.314	4.541	-12.21	5.586	-0.7299	0.4656
7	7:23793021:C:A	23793021	A	ADD	1536	4.499	6.164	-7.583	16.58	0.7298	0.4656
7	7:23796946:C:T	23796946	T	ADD	1536	4.499	6.164	-7.583	16.58	0.7298	0.4656
8	8:412815:T:C	412815	C	ADD	1536	-5.009	6.863	-18.46	8.443	-0.7298	0.4656
8	8:413193:T:C	413193	C	ADD	1536	-5.009	6.863	-18.46	8.443	-0.7298	0.4656
8	8:413288:A:G	413288	G	ADD	1536	-5.009	6.863	-18.46	8.443	-0.7298	0.4656
8	8:13826987:A:G	13826987	G	ADD	1536	-3.242	4.441	-11.95	5.463	-0.7298	0.4656
9	9:31187830:G:A	31187830	A	ADD	1536	-3.738	5.121	-13.77	6.299	-0.7299	0.4656
10	10:17175484:A:C	17175484	C	ADD	1536	3.063	4.196	-5.162	11.29	0.7299	0.4656
10	10:19835636:G:T	19835636	T	ADD	1536	5.288	7.246	-8.914	19.49	0.7298	0.4656
10	10:19837638:G:A	19837638	A	ADD	1536	5.288	7.246	-8.914	19.49	0.7298	0.4656
10	10:33733364:G:A	33733364	A	ADD	1536	-5.208	7.135	-19.19	8.777	-0.7299	0.4656
10	10:33733451:A:C	33733451	C	ADD	1536	-5.208	7.135	-19.19	8.777	-0.7299	0.4656
10	10:117292783:T:A	117292783	A	ADD	1536	-4.321	5.92	-15.92	7.282	-0.7299	0.4656
10	10:117294884:A:G	117294884	G	ADD	1536	-4.321	5.92	-15.92	7.282	-0.7299	0.4656
10	10:117302094:G:A	117302094	A	ADD	1536	-4.321	5.92	-15.92	7.282	-0.7299	0.4656
10	10:117302717:A:C	117302717	C	ADD	1536	-4.321	5.92	-15.92	7.282	-0.7299	0.4656
10	10:117303206:T:C	117303206	C	ADD	1536	-4.321	5.92	-15.92	7.282	-0.7299	0.4656
10	10:117308880:A:G	117308880	G	ADD	1536	-4.321	5.92	-15.92	7.282	-0.7299	0.4656
10	10:117309691:A:G	117309691	G	ADD	1536	-4.321	5.92	-15.92	7.282	-0.7299	0.4656
10	10:117310127:G:A	117310127	A	ADD	1536	-4.321	5.92	-15.92	7.282	-0.7299	0.4656
10	10:117310407:C:T	117310407	T	ADD	1536	-4.321	5.92	-15.92	7.282	-0.7299	0.4656
10	10:117313049:C:T	117313049	T	ADD	1536	-4.321	5.92	-15.92	7.282	-0.7299	0.4656
10	10:117313212:C:T	117313212	T	ADD	1536	-4.321	5.92	-15.92	7.282	-0.7299	0.4656
10	10:117313344:G:A	117313344	A	ADD	1536	-4.321	5.92	-15.92	7.282	-0.7299	0.4656
10	10:117313668:C:T	117313668	T	ADD	1536	-4.321	5.92	-15.92	7.282	-0.7299	0.4656
10	10:117314877:T:C	117314877	C	ADD	1536	-4.321	5.92	-15.92	7.282	-0.7299	0.4656
10	10:117317428:G:A	117317428	A	ADD	1536	-4.321	5.92	-15.92	7.282	-0.7299	0.4656
10	10:117318398:A:T	117318398	T	ADD	1536	-4.321	5.92	-15.92	7.282	-0.7299	0.4656
10	10:117319003:A:G	117319003	G	ADD	1536	-4.321	5.92	-15.92	7.282	-0.7299	0.4656
10	10:117320385:A:G	117320385	G	ADD	1536	-4.321	5.92	-15.92	7.282	-0.7299	0.4656
10	10:117320520:G:A	117320520	A	ADD	1536	-4.321	5.92	-15.92	7.282	-0.7299	0.4656
10	10:117321578:C:T	117321578	T	ADD	1536	-4.321	5.92	-15.92	7.282	-0.7299	0.4656
10	10:117324797:A:G	117324797	G	ADD	1536	-4.321	5.92	-15.92	7.282	-0.7299	0.4656
10	10:117327710:A:G	117327710	G	ADD	1536	-4.321	5.92	-15.92	7.282	-0.7299	0.4656
10	10:117328030:G:T	117328030	T	ADD	1536	-4.321	5.92	-15.92	7.282	-0.7299	0.4656
10	10:117328248:A:G	117328248	G	ADD	1536	-4.321	5.92	-15.92	7.282	-0.7299	0.4656
10	10:117329351:G:A	117329351	A	ADD	1536	-4.321	5.92	-15.92	7.282	-0.7299	0.4656
10	10:117334992:T:C	117334992	C	ADD	1536	-4.321	5.92	-15.92	7.282	-0.7299	0.4656
10	10:117335351:T:C	117335351	C	ADD	1536	-4.321	5.92	-15.92	7.282	-0.7299	0.4656
10	10:117338034:T:G	117338034	G	ADD	1536	-4.321	5.92	-15.92	7.282	-0.7299	0.4656
10	10:117339929:C:T	117339929	T	ADD	1536	-4.321	5.92	-15.92	7.282	-0.7299	0.4656
11	11:93265505:T:C	93265505	C	ADD	1536	-4.534	6.211	-16.71	7.641	-0.7299	0.4656
11	11:102707339:C:A	102707339	C	ADD	1536	-3.205	4.392	-11.81	5.403	-0.7298	0.4656
11	11:102707914:A:G	102707914	A	ADD	1536	-3.205	4.392	-11.81	5.403	-0.7298	0.4656
12	12:114773211:T:C	114773211	C	ADD	1536	3.225	4.419	-5.435	11.89	0.7299	0.4656
13	13:32279792:T:C	32279792	C	ADD	1536	-5.806	7.955	-21.4	9.785	-0.7299	0.4656
13	13:113408553:G:A	113408553	A	ADD	1536	-6.105	8.364	-22.5	10.29	-0.7299	0.4656
13	13:113415436:C:T	113415436	T	ADD	1536	-6.105	8.364	-22.5	10.29	-0.7299	0.4656
13	13:114920719:G:A	114920719	A	ADD	1536	6.575	9.009	-11.08	24.23	0.7298	0.4656
18	18:55285288:C:A	55285288	A	ADD	1536	-3.293	4.512	-12.14	5.55	-0.7298	0.4656
18	18:55287527:C:T	55287527	T	ADD	1536	-3.293	4.512	-12.14	5.55	-0.7298	0.4656
18	18:55287739:A:T	55287739	T	ADD	1536	-3.293	4.512	-12.14	5.55	-0.7298	0.4656
18	18:71877967:A:G	71877967	G	ADD	1536	6.964	9.541	-11.74	25.66	0.7298	0.4656
1	1:7220970:A:G	7220970	A	ADD	1536	3.146	4.312	-5.305	11.6	0.7296	0.4657
1	1:9039022:G:A	9039022	G	ADD	1536	4.22	5.783	-7.114	15.55	0.7297	0.4657
1	1:167810140:G:A	167810140	A	ADD	1536	-4.243	5.815	-15.64	7.154	-0.7297	0.4657
2	2:161600175:A:G	161600175	G	ADD	1536	-6.351	8.704	-23.41	10.71	-0.7297	0.4657
2	2:182406694:A:G	182406694	G	ADD	1536	3.804	5.213	-6.413	14.02	0.7297	0.4657
2	2:182406704:A:C	182406704	C	ADD	1536	3.804	5.213	-6.413	14.02	0.7297	0.4657
2	2:224897954:G:A	224897954	A	ADD	1536	3.296	4.517	-5.557	12.15	0.7297	0.4657
3	3:24921483:C:A	24921483	A	ADD	1536	3.061	4.195	-5.161	11.28	0.7296	0.4657
3	3:169722775:A:G	169722775	A	ADD	1536	3.508	4.808	-5.915	12.93	0.7297	0.4657
4	4:62145606:G:A	62145606	A	ADD	1536	-6.039	8.277	-22.26	10.18	-0.7296	0.4657
5	5:110774225:G:A	110774225	A	ADD	1536	-3.163	4.335	-11.66	5.333	-0.7297	0.4657
5	5:167069047:G:A	167069047	A	ADD	1536	6.874	9.42	-11.59	25.34	0.7297	0.4657
6	6:24406950:C:G	24406950	G	ADD	1536	-3.796	5.202	-13.99	6.4	-0.7297	0.4657
6	6:39321196:G:T	39321196	T	ADD	1536	3.14	4.303	-5.294	11.57	0.7297	0.4657
6	6:130835901:G:A	130835901	A	ADD	1536	3.027	4.148	-5.102	11.16	0.7297	0.4657
6	6:137708976:G:A	137708976	A	ADD	1536	-3.165	4.338	-11.67	5.337	-0.7296	0.4657
6	6:137709191:A:C	137709191	C	ADD	1536	-3.165	4.338	-11.67	5.337	-0.7296	0.4657
6	6:137709655:A:G	137709655	G	ADD	1536	-3.165	4.338	-11.67	5.337	-0.7296	0.4657
6	6:137710394:C:T	137710394	T	ADD	1536	-3.165	4.338	-11.67	5.337	-0.7296	0.4657
6	6:137711215:G:T	137711215	T	ADD	1536	-3.165	4.338	-11.67	5.337	-0.7296	0.4657
6	6:137711725:T:G	137711725	G	ADD	1536	-3.165	4.338	-11.67	5.337	-0.7296	0.4657
6	6:137711813:G:A	137711813	A	ADD	1536	-3.165	4.338	-11.67	5.337	-0.7296	0.4657
6	6:137712235:A:G	137712235	G	ADD	1536	-3.165	4.338	-11.67	5.337	-0.7296	0.4657
6	6:137713689:A:G	137713689	G	ADD	1536	-3.165	4.338	-11.67	5.337	-0.7296	0.4657
6	6:137714458:C:T	137714458	T	ADD	1536	-3.165	4.338	-11.67	5.337	-0.7296	0.4657
6	6:137715065:G:A	137715065	A	ADD	1536	-3.165	4.338	-11.67	5.337	-0.7296	0.4657
6	6:137715871:A:G	137715871	G	ADD	1536	-3.165	4.338	-11.67	5.337	-0.7296	0.4657
6	6:137716372:A:G	137716372	G	ADD	1536	-3.165	4.338	-11.67	5.337	-0.7296	0.4657
6	6:137717336:C:T	137717336	T	ADD	1536	-3.165	4.338	-11.67	5.337	-0.7296	0.4657
6	6:137717437:A:G	137717437	G	ADD	1536	-3.165	4.338	-11.67	5.337	-0.7296	0.4657
6	6:137718393:G:T	137718393	T	ADD	1536	-3.165	4.338	-11.67	5.337	-0.7296	0.4657
6	6:137718533:G:A	137718533	A	ADD	1536	-3.165	4.338	-11.67	5.337	-0.7296	0.4657
6	6:137718594:G:T	137718594	T	ADD	1536	-3.165	4.338	-11.67	5.337	-0.7296	0.4657
6	6:137719667:C:T	137719667	T	ADD	1536	-3.165	4.338	-11.67	5.337	-0.7296	0.4657
6	6:151920772:C:A	151920772	C	ADD	1536	-3.501	4.799	-12.91	5.904	-0.7296	0.4657
6	6:151920851:C:A	151920851	C	ADD	1536	-3.501	4.799	-12.91	5.904	-0.7296	0.4657
6	6:151920913:G:A	151920913	G	ADD	1536	-3.501	4.799	-12.91	5.904	-0.7296	0.4657
6	6:151920915:G:A	151920915	G	ADD	1536	-3.501	4.799	-12.91	5.904	-0.7296	0.4657
6	6:151920956:G:A	151920956	G	ADD	1536	-3.501	4.799	-12.91	5.904	-0.7296	0.4657
6	6:151921139:G:T	151921139	G	ADD	1536	-3.501	4.799	-12.91	5.904	-0.7296	0.4657
6	6:151921337:A:T	151921337	A	ADD	1536	-3.501	4.799	-12.91	5.904	-0.7296	0.4657
6	6:151921471:G:A	151921471	G	ADD	1536	-3.501	4.799	-12.91	5.904	-0.7296	0.4657
7	7:12654031:G:A	12654031	A	ADD	1536	-3.192	4.374	-11.77	5.382	-0.7297	0.4657
7	7:12941630:T:C	12941630	C	ADD	1536	-6.941	9.513	-25.59	11.7	-0.7297	0.4657
7	7:12942199:A:G	12942199	G	ADD	1536	-6.941	9.513	-25.59	11.7	-0.7297	0.4657
7	7:12943923:T:G	12943923	G	ADD	1536	-6.941	9.513	-25.59	11.7	-0.7297	0.4657
7	7:12945130:A:G	12945130	G	ADD	1536	-6.941	9.513	-25.59	11.7	-0.7297	0.4657
7	7:12945638:C:G	12945638	G	ADD	1536	-6.941	9.513	-25.59	11.7	-0.7297	0.4657
7	7:12945667:G:A	12945667	A	ADD	1536	-6.941	9.513	-25.59	11.7	-0.7297	0.4657
7	7:12946134:C:A	12946134	A	ADD	1536	-6.941	9.513	-25.59	11.7	-0.7297	0.4657
7	7:12946173:T:C	12946173	C	ADD	1536	-6.941	9.513	-25.59	11.7	-0.7297	0.4657
7	7:12947082:C:T	12947082	T	ADD	1536	-6.941	9.513	-25.59	11.7	-0.7297	0.4657
7	7:12948436:C:G	12948436	G	ADD	1536	-6.941	9.513	-25.59	11.7	-0.7297	0.4657
7	7:14897852:G:A	14897852	A	ADD	1536	3.267	4.477	-5.508	12.04	0.7297	0.4657
7	7:77098772:T:C	77098772	C	ADD	1536	-3.556	4.873	-13.11	5.995	-0.7297	0.4657
8	8:52552373:A:C	52552373	C	ADD	1536	-3.09	4.235	-11.39	5.21	-0.7297	0.4657
8	8:52552895:T:C	52552895	C	ADD	1536	-3.09	4.235	-11.39	5.21	-0.7297	0.4657
8	8:52554660:A:G	52554660	G	ADD	1536	-3.09	4.235	-11.39	5.21	-0.7297	0.4657
8	8:52555695:A:T	52555695	T	ADD	1536	-3.09	4.235	-11.39	5.21	-0.7297	0.4657
8	8:52556125:T:C	52556125	C	ADD	1536	-3.09	4.235	-11.39	5.21	-0.7297	0.4657
8	8:52556505:A:T	52556505	T	ADD	1536	-3.09	4.235	-11.39	5.21	-0.7297	0.4657
9	9:30507608:G:A	30507608	A	ADD	1536	-3.441	4.716	-12.68	5.801	-0.7297	0.4657
9	9:30508881:C:A	30508881	A	ADD	1536	-3.441	4.716	-12.68	5.801	-0.7297	0.4657
9	9:30516081:C:T	30516081	T	ADD	1536	-3.441	4.716	-12.68	5.801	-0.7297	0.4657
9	9:30518414:G:A	30518414	A	ADD	1536	-3.441	4.716	-12.68	5.801	-0.7297	0.4657
9	9:30524634:T:C	30524634	C	ADD	1536	-3.441	4.716	-12.68	5.801	-0.7297	0.4657
9	9:30540735:C:A	30540735	A	ADD	1536	-3.441	4.716	-12.68	5.801	-0.7297	0.4657
9	9:30542290:C:T	30542290	T	ADD	1536	-3.441	4.716	-12.68	5.801	-0.7297	0.4657
9	9:30544325:C:T	30544325	T	ADD	1536	-3.441	4.716	-12.68	5.801	-0.7297	0.4657
9	9:98295863:G:A	98295863	A	ADD	1536	-3.259	4.466	-12.01	5.494	-0.7297	0.4657
10	10:31428657:G:A	31428657	A	ADD	1536	3.361	4.606	-5.667	12.39	0.7296	0.4657
10	10:124939000:T:C	124939000	C	ADD	1536	3.979	5.453	-6.709	14.67	0.7297	0.4657
11	11:122521021:T:C	122521021	C	ADD	1536	3.352	4.594	-5.651	12.36	0.7297	0.4657
11	11:122522067:T:C	122522067	C	ADD	1536	3.352	4.594	-5.651	12.36	0.7297	0.4657
11	11:122522375:T:C	122522375	C	ADD	1536	3.352	4.594	-5.651	12.36	0.7297	0.4657
12	12:40521493:A:C	40521493	C	ADD	1536	-3.868	5.302	-14.26	6.523	-0.7296	0.4657
12	12:40521822:T:C	40521822	C	ADD	1536	-3.868	5.302	-14.26	6.523	-0.7296	0.4657
12	12:40523298:G:A	40523298	A	ADD	1536	-3.868	5.302	-14.26	6.523	-0.7296	0.4657
12	12:40525566:G:C	40525566	C	ADD	1536	-3.868	5.302	-14.26	6.523	-0.7296	0.4657
12	12:40528885:A:G	40528885	G	ADD	1536	-3.868	5.302	-14.26	6.523	-0.7296	0.4657
13	13:94737600:G:A	94737600	G	ADD	1536	3.328	4.561	-5.611	12.27	0.7297	0.4657
14	14:64843542:T:G	64843542	G	ADD	1536	-5.068	6.945	-18.68	8.544	-0.7297	0.4657
14	14:64844685:A:G	64844685	G	ADD	1536	-5.068	6.945	-18.68	8.544	-0.7297	0.4657
16	16:25777299:G:A	25777299	A	ADD	1536	4.192	5.744	-7.067	15.45	0.7297	0.4657
17	17:17611743:T:C	17611743	C	ADD	1536	-3.168	4.342	-11.68	5.342	-0.7296	0.4657
18	18:4065560:T:C	4065560	T	ADD	1536	3.152	4.319	-5.314	11.62	0.7296	0.4657
18	18:4065724:G:A	4065724	G	ADD	1536	3.152	4.319	-5.314	11.62	0.7296	0.4657
18	18:4065742:C:T	4065742	C	ADD	1536	3.152	4.319	-5.314	11.62	0.7296	0.4657
18	18:4066174:G:A	4066174	G	ADD	1536	3.152	4.319	-5.314	11.62	0.7296	0.4657
18	18:39935572:T:G	39935572	T	ADD	1536	3.075	4.215	-5.185	11.34	0.7297	0.4657
20	20:31902008:T:C	31902008	T	ADD	1536	3.305	4.53	-5.573	12.18	0.7296	0.4657
21	21:18723671:A:G	18723671	G	ADD	1536	-3.801	5.21	-14.01	6.41	-0.7297	0.4657
21	21:36836921:G:A	36836921	G	ADD	1536	-3.072	4.21	-11.32	5.179	-0.7297	0.4657
1	1:85262902:G:A	85262902	G	ADD	1536	-3.131	4.293	-11.55	5.282	-0.7295	0.4658
1	1:154589628:A:C	154589628	C	ADD	1536	-4.301	5.895	-15.85	7.253	-0.7295	0.4658
2	2:36563380:A:G	36563380	G	ADD	1536	3.467	4.753	-5.848	12.78	0.7295	0.4658
2	2:53725767:T:C	53725767	C	ADD	1536	-2.993	4.103	-11.04	5.049	-0.7295	0.4658
2	2:206158317:G:A	206158317	G	ADD	1536	-3.427	4.697	-12.63	5.78	-0.7295	0.4658
3	3:24793858:A:C	24793858	A	ADD	1536	-3.037	4.163	-11.2	5.123	-0.7295	0.4658
3	3:55032964:G:A	55032964	G	ADD	1536	3.14	4.304	-5.296	11.58	0.7296	0.4658
3	3:123209160:T:C	123209160	C	ADD	1536	-3.597	4.93	-13.26	6.066	-0.7296	0.4658
3	3:123213895:T:C	123213895	C	ADD	1536	-3.597	4.93	-13.26	6.066	-0.7296	0.4658
3	3:123215281:A:T	123215281	T	ADD	1536	-3.597	4.93	-13.26	6.066	-0.7296	0.4658
3	3:123223679:A:G	123223679	G	ADD	1536	-3.597	4.93	-13.26	6.066	-0.7296	0.4658
3	3:123224751:T:C	123224751	C	ADD	1536	-3.597	4.93	-13.26	6.066	-0.7296	0.4658
3	3:123232899:A:T	123232899	T	ADD	1536	-3.597	4.93	-13.26	6.066	-0.7296	0.4658
3	3:123234562:T:C	123234562	C	ADD	1536	-3.597	4.93	-13.26	6.066	-0.7296	0.4658
3	3:170540825:C:T	170540825	T	ADD	1536	-4.032	5.527	-14.87	6.801	-0.7295	0.4658
4	4:5762133:G:C	5762133	C	ADD	1536	3.985	5.462	-6.722	14.69	0.7294	0.4658
4	4:30541830:G:T	30541830	T	ADD	1536	3.218	4.411	-5.427	11.86	0.7296	0.4658
4	4:54598787:C:T	54598787	T	ADD	1536	-3.101	4.251	-11.43	5.231	-0.7295	0.4658
4	4:88843810:C:T	88843810	C	ADD	1536	-3.168	4.343	-11.68	5.344	-0.7295	0.4658
5	5:2936066:G:A	2936066	G	ADD	1536	-3.177	4.356	-11.71	5.36	-0.7295	0.4658
5	5:172127304:G:A	172127304	A	ADD	1536	3.166	4.34	-5.341	11.67	0.7295	0.4658
6	6:1213957:G:A	1213957	A	ADD	1536	6.357	8.715	-10.72	23.44	0.7295	0.4658
6	6:3379230:G:A	3379230	A	ADD	1536	4.579	6.277	-7.724	16.88	0.7295	0.4658
6	6:32811383:A:G	32811383	G	ADD	1536	3.232	4.43	-5.451	11.91	0.7295	0.4658
6	6:101584342:C:T	101584342	T	ADD	1536	-3.103	4.253	-11.44	5.233	-0.7295	0.4658
6	6:101588023:C:G	101588023	G	ADD	1536	-3.103	4.253	-11.44	5.233	-0.7295	0.4658
6	6:107086584:G:T	107086584	T	ADD	1536	-3.834	5.255	-14.13	6.466	-0.7295	0.4658
7	7:21260444:G:T	21260444	G	ADD	1536	3.677	5.04	-6.201	13.56	0.7296	0.4658
7	7:21687301:A:C	21687301	C	ADD	1536	-4.563	6.255	-16.82	7.696	-0.7296	0.4658
7	7:53130539:T:C	53130539	C	ADD	1536	-3.468	4.754	-12.79	5.85	-0.7294	0.4658
7	7:53130749:G:A	53130749	A	ADD	1536	-3.468	4.754	-12.79	5.85	-0.7294	0.4658
7	7:157934557:G:A	157934557	A	ADD	1536	3.143	4.308	-5.301	11.59	0.7295	0.4658
8	8:3308658:T:C	3308658	C	ADD	1536	6.876	9.425	-11.6	25.35	0.7296	0.4658
8	8:10075816:T:C	10075816	C	ADD	1536	3.608	4.946	-6.086	13.3	0.7295	0.4658
8	8:134605669:C:A	134605669	A	ADD	1536	-3.796	5.205	-14	6.404	-0.7295	0.4658
8	8:138805964:A:G	138805964	A	ADD	1536	4.491	6.156	-7.575	16.56	0.7295	0.4658
10	10:71506694:G:A	71506694	A	ADD	1536	4.842	6.638	-8.168	17.85	0.7295	0.4658
12	12:1778292:G:A	1778292	G	ADD	1536	-3.179	4.359	-11.72	5.363	-0.7295	0.4658
12	12:47614998:A:G	47614998	G	ADD	1536	5.21	7.141	-8.787	19.21	0.7295	0.4658
12	12:47615920:C:T	47615920	T	ADD	1536	5.21	7.141	-8.787	19.21	0.7295	0.4658
12	12:47615940:C:T	47615940	T	ADD	1536	5.21	7.141	-8.787	19.21	0.7295	0.4658
13	13:47120816:T:C	47120816	C	ADD	1536	4.415	6.052	-7.446	16.28	0.7296	0.4658
13	13:104205528:C:T	104205528	T	ADD	1536	5.442	7.46	-9.18	20.06	0.7294	0.4658
15	15:53770186:G:A	53770186	G	ADD	1536	3.215	4.407	-5.422	11.85	0.7296	0.4658
15	15:63173766:A:G	63173766	G	ADD	1536	-3.043	4.171	-11.22	5.132	-0.7295	0.4658
15	15:69882389:G:A	69882389	A	ADD	1536	4.193	5.748	-7.073	15.46	0.7295	0.4658
16	16:7106536:C:G	7106536	G	ADD	1536	3.697	5.067	-6.235	13.63	0.7295	0.4658
17	17:68887311:A:G	68887311	A	ADD	1536	-3.083	4.226	-11.37	5.2	-0.7295	0.4658
18	18:7486106:A:G	7486106	A	ADD	1536	-3.215	4.408	-11.85	5.424	-0.7294	0.4658
18	18:21012643:T:C	21012643	C	ADD	1536	3.141	4.306	-5.299	11.58	0.7295	0.4658
18	18:55821014:G:A	55821014	A	ADD	1536	-3.064	4.199	-11.29	5.167	-0.7296	0.4658
18	18:67340730:T:C	67340730	C	ADD	1536	5.466	7.494	-9.221	20.15	0.7295	0.4658
20	20:18297833:T:C	18297833	C	ADD	1536	3.465	4.75	-5.844	12.77	0.7295	0.4658
22	22:45458558:G:A	45458558	G	ADD	1536	-3.071	4.209	-11.32	5.179	-0.7296	0.4658
1	1:91189933:G:A	91189933	G	ADD	1536	-3.218	4.412	-11.86	5.429	-0.7294	0.4659
1	1:160304479:A:G	160304479	G	ADD	1536	-5.054	6.93	-18.64	8.529	-0.7293	0.4659
1	1:180185467:C:T	180185467	T	ADD	1536	4.094	5.613	-6.907	15.09	0.7294	0.4659
1	1:180186092:C:T	180186092	T	ADD	1536	4.094	5.613	-6.907	15.09	0.7294	0.4659
2	2:6421045:G:A	6421045	G	ADD	1536	3.069	4.208	-5.179	11.32	0.7293	0.4659
2	2:56566170:A:G	56566170	A	ADD	1536	3.092	4.24	-5.218	11.4	0.7294	0.4659
2	2:117426163:G:A	117426163	A	ADD	1536	-3.33	4.567	-12.28	5.62	-0.7293	0.4659
3	3:43128321:A:G	43128321	G	ADD	1536	-6.781	9.297	-25	11.44	-0.7294	0.4659
3	3:43133882:T:C	43133882	C	ADD	1536	-6.781	9.297	-25	11.44	-0.7294	0.4659
3	3:64242022:T:A	64242022	A	ADD	1536	4.127	5.66	-6.965	15.22	0.7293	0.4659
3	3:113283843:T:A	113283843	A	ADD	1536	-5.64	7.732	-20.8	9.515	-0.7294	0.4659
3	3:113285276:G:A	113285276	A	ADD	1536	-5.64	7.732	-20.8	9.515	-0.7294	0.4659
3	3:113285686:G:T	113285686	T	ADD	1536	-5.64	7.732	-20.8	9.515	-0.7294	0.4659
3	3:113287048:T:C	113287048	C	ADD	1536	-5.64	7.732	-20.8	9.515	-0.7294	0.4659
3	3:113287163:C:A	113287163	A	ADD	1536	-5.64	7.732	-20.8	9.515	-0.7294	0.4659
3	3:113288945:T:C	113288945	C	ADD	1536	-5.64	7.732	-20.8	9.515	-0.7294	0.4659
3	3:113291602:T:C	113291602	C	ADD	1536	-5.64	7.732	-20.8	9.515	-0.7294	0.4659
3	3:113292830:G:C	113292830	C	ADD	1536	-5.64	7.732	-20.8	9.515	-0.7294	0.4659
3	3:113294483:G:A	113294483	A	ADD	1536	-5.64	7.732	-20.8	9.515	-0.7294	0.4659
4	4:825635:G:A	825635	A	ADD	1536	3.821	5.239	-6.447	14.09	0.7294	0.4659
4	4:826725:G:A	826725	A	ADD	1536	3.821	5.239	-6.447	14.09	0.7294	0.4659
4	4:91767568:T:C	91767568	C	ADD	1536	4.499	6.169	-7.591	16.59	0.7294	0.4659
4	4:91769960:C:T	91769960	T	ADD	1536	4.499	6.169	-7.591	16.59	0.7294	0.4659
4	4:91772594:T:C	91772594	C	ADD	1536	4.499	6.169	-7.591	16.59	0.7294	0.4659
4	4:95473162:A:G	95473162	G	ADD	1536	3.155	4.326	-5.324	11.63	0.7293	0.4659
4	4:110866508:C:T	110866508	T	ADD	1536	-3.891	5.335	-14.35	6.566	-0.7294	0.4659
5	5:2762167:G:A	2762167	A	ADD	1536	6.527	8.949	-11.01	24.07	0.7294	0.4659
5	5:36700774:C:A	36700774	A	ADD	1536	-3.548	4.865	-13.08	5.988	-0.7293	0.4659
5	5:56904696:G:T	56904696	T	ADD	1536	-3.188	4.371	-11.76	5.379	-0.7293	0.4659
5	5:56905160:G:A	56905160	A	ADD	1536	-3.188	4.371	-11.76	5.379	-0.7293	0.4659
5	5:155215529:A:G	155215529	G	ADD	1536	6.829	9.362	-11.52	25.18	0.7294	0.4659
5	5:155219988:A:G	155219988	G	ADD	1536	6.829	9.362	-11.52	25.18	0.7294	0.4659
5	5:155227589:C:T	155227589	T	ADD	1536	6.829	9.362	-11.52	25.18	0.7294	0.4659
5	5:155231864:C:T	155231864	T	ADD	1536	6.829	9.362	-11.52	25.18	0.7294	0.4659
5	5:155232135:A:T	155232135	T	ADD	1536	6.829	9.362	-11.52	25.18	0.7294	0.4659
5	5:155233248:T:C	155233248	C	ADD	1536	6.829	9.362	-11.52	25.18	0.7294	0.4659
5	5:155233504:T:G	155233504	G	ADD	1536	6.829	9.362	-11.52	25.18	0.7294	0.4659
5	5:155233853:G:A	155233853	A	ADD	1536	6.829	9.362	-11.52	25.18	0.7294	0.4659
5	5:155234098:T:A	155234098	A	ADD	1536	6.829	9.362	-11.52	25.18	0.7294	0.4659
5	5:155236269:G:C	155236269	C	ADD	1536	6.829	9.362	-11.52	25.18	0.7294	0.4659
5	5:155238796:A:G	155238796	G	ADD	1536	6.829	9.362	-11.52	25.18	0.7294	0.4659
5	5:155239776:G:A	155239776	A	ADD	1536	6.829	9.362	-11.52	25.18	0.7294	0.4659
5	5:155241297:C:T	155241297	T	ADD	1536	6.829	9.362	-11.52	25.18	0.7294	0.4659
5	5:155242298:C:A	155242298	A	ADD	1536	6.829	9.362	-11.52	25.18	0.7294	0.4659
5	5:155242835:A:G	155242835	G	ADD	1536	6.829	9.362	-11.52	25.18	0.7294	0.4659
5	5:155243524:C:T	155243524	T	ADD	1536	6.829	9.362	-11.52	25.18	0.7294	0.4659
5	5:155247354:T:C	155247354	C	ADD	1536	6.829	9.362	-11.52	25.18	0.7294	0.4659
5	5:155247358:C:T	155247358	T	ADD	1536	6.829	9.362	-11.52	25.18	0.7294	0.4659
5	5:155247862:G:C	155247862	C	ADD	1536	6.829	9.362	-11.52	25.18	0.7294	0.4659
5	5:155248425:C:G	155248425	G	ADD	1536	6.829	9.362	-11.52	25.18	0.7294	0.4659
5	5:155248830:C:T	155248830	T	ADD	1536	6.829	9.362	-11.52	25.18	0.7294	0.4659
5	5:155249595:A:G	155249595	G	ADD	1536	6.829	9.362	-11.52	25.18	0.7294	0.4659
5	5:155250999:C:A	155250999	A	ADD	1536	6.829	9.362	-11.52	25.18	0.7294	0.4659
5	5:155252159:G:A	155252159	A	ADD	1536	6.829	9.362	-11.52	25.18	0.7294	0.4659
5	5:155252394:A:G	155252394	G	ADD	1536	6.829	9.362	-11.52	25.18	0.7294	0.4659
5	5:155252634:T:G	155252634	G	ADD	1536	6.829	9.362	-11.52	25.18	0.7294	0.4659
5	5:155259906:T:A	155259906	A	ADD	1536	6.829	9.362	-11.52	25.18	0.7294	0.4659
5	5:155260001:C:T	155260001	T	ADD	1536	6.829	9.362	-11.52	25.18	0.7294	0.4659
5	5:155261434:T:C	155261434	C	ADD	1536	6.829	9.362	-11.52	25.18	0.7294	0.4659
5	5:155261930:C:G	155261930	G	ADD	1536	6.829	9.362	-11.52	25.18	0.7294	0.4659
6	6:7706545:A:G	7706545	A	ADD	1536	4.688	6.427	-7.91	17.28	0.7293	0.4659
6	6:30761104:C:T	30761104	T	ADD	1536	-6.098	8.36	-22.48	10.29	-0.7294	0.4659
6	6:30761234:C:T	30761234	T	ADD	1536	-6.098	8.36	-22.48	10.29	-0.7294	0.4659
6	6:30761328:T:A	30761328	A	ADD	1536	-6.098	8.36	-22.48	10.29	-0.7294	0.4659
6	6:30761409:C:T	30761409	T	ADD	1536	-6.098	8.36	-22.48	10.29	-0.7294	0.4659
6	6:30761734:T:C	30761734	C	ADD	1536	-6.098	8.36	-22.48	10.29	-0.7294	0.4659
6	6:30762068:A:G	30762068	G	ADD	1536	-6.098	8.36	-22.48	10.29	-0.7294	0.4659
6	6:30762165:G:A	30762165	A	ADD	1536	-6.098	8.36	-22.48	10.29	-0.7294	0.4659
6	6:93039983:T:C	93039983	C	ADD	1536	-3.229	4.426	-11.9	5.447	-0.7294	0.4659
6	6:93047105:C:T	93047105	T	ADD	1536	-3.229	4.426	-11.9	5.447	-0.7294	0.4659
6	6:143894694:C:A	143894694	A	ADD	1536	3.157	4.328	-5.326	11.64	0.7294	0.4659
6	6:143895231:A:G	143895231	G	ADD	1536	3.157	4.328	-5.326	11.64	0.7294	0.4659
6	6:143895610:A:G	143895610	G	ADD	1536	3.157	4.328	-5.326	11.64	0.7294	0.4659
6	6:143896205:G:A	143896205	A	ADD	1536	3.157	4.328	-5.326	11.64	0.7294	0.4659
6	6:143896315:G:T	143896315	T	ADD	1536	3.157	4.328	-5.326	11.64	0.7294	0.4659
6	6:143896358:A:G	143896358	G	ADD	1536	3.157	4.328	-5.326	11.64	0.7294	0.4659
6	6:143896897:T:A	143896897	A	ADD	1536	3.157	4.328	-5.326	11.64	0.7294	0.4659
6	6:143896964:G:A	143896964	A	ADD	1536	3.157	4.328	-5.326	11.64	0.7294	0.4659
6	6:143897206:A:G	143897206	G	ADD	1536	3.157	4.328	-5.326	11.64	0.7294	0.4659
6	6:143897614:G:C	143897614	C	ADD	1536	3.157	4.328	-5.326	11.64	0.7294	0.4659
6	6:143897843:A:G	143897843	G	ADD	1536	3.157	4.328	-5.326	11.64	0.7294	0.4659
6	6:143898200:T:G	143898200	G	ADD	1536	3.157	4.328	-5.326	11.64	0.7294	0.4659
6	6:143898348:G:T	143898348	T	ADD	1536	3.157	4.328	-5.326	11.64	0.7294	0.4659
6	6:151956201:A:G	151956201	G	ADD	1536	-3.242	4.446	-11.96	5.472	-0.7293	0.4659
6	6:160684370:C:T	160684370	T	ADD	1536	-3.07	4.209	-11.32	5.18	-0.7293	0.4659
6	6:168156821:G:A	168156821	G	ADD	1536	3.132	4.294	-5.284	11.55	0.7294	0.4659
6	6:168158468:C:A	168158468	C	ADD	1536	3.132	4.294	-5.284	11.55	0.7294	0.4659
6	6:168159060:C:T	168159060	C	ADD	1536	3.132	4.294	-5.284	11.55	0.7294	0.4659
6	6:169098800:C:G	169098800	C	ADD	1536	-3.115	4.271	-11.49	5.256	-0.7293	0.4659
7	7:24880573:A:G	24880573	G	ADD	1536	4.547	6.234	-7.672	16.77	0.7293	0.4659
7	7:53666648:C:T	53666648	T	ADD	1536	-3.1	4.251	-11.43	5.232	-0.7293	0.4659
7	7:53667653:C:T	53667653	T	ADD	1536	-3.1	4.251	-11.43	5.232	-0.7293	0.4659
7	7:53668078:G:A	53668078	A	ADD	1536	-3.1	4.251	-11.43	5.232	-0.7293	0.4659
7	7:53670182:A:G	53670182	G	ADD	1536	-3.1	4.251	-11.43	5.232	-0.7293	0.4659
8	8:15427446:C:G	15427446	G	ADD	1536	-3.879	5.319	-14.3	6.545	-0.7294	0.4659
8	8:61057832:G:T	61057832	G	ADD	1536	-3.083	4.227	-11.37	5.203	-0.7293	0.4659
8	8:91081602:G:A	91081602	A	ADD	1536	-5.091	6.981	-18.77	8.592	-0.7293	0.4659
8	8:91084201:T:C	91084201	C	ADD	1536	-5.091	6.981	-18.77	8.592	-0.7293	0.4659
8	8:91092812:A:C	91092812	C	ADD	1536	-5.091	6.981	-18.77	8.592	-0.7293	0.4659
8	8:102659314:T:C	102659314	C	ADD	1536	6.206	8.509	-10.47	22.88	0.7293	0.4659
8	8:103172830:G:A	103172830	A	ADD	1536	3.071	4.211	-5.182	11.32	0.7293	0.4659
8	8:130597858:C:A	130597858	C	ADD	1536	-3.097	4.247	-11.42	5.226	-0.7293	0.4659
8	8:130598217:G:A	130598217	G	ADD	1536	-3.097	4.247	-11.42	5.226	-0.7293	0.4659
8	8:143312765:G:A	143312765	G	ADD	1536	-3.082	4.226	-11.37	5.2	-0.7294	0.4659
9	9:12099118:A:C	12099118	C	ADD	1536	4.693	6.436	-7.92	17.31	0.7293	0.4659
9	9:24866780:A:G	24866780	G	ADD	1536	-4.753	6.517	-17.53	8.02	-0.7294	0.4659
9	9:103963352:C:A	103963352	A	ADD	1536	-3.35	4.593	-12.35	5.653	-0.7293	0.4659
9	9:103963678:T:C	103963678	C	ADD	1536	-3.35	4.593	-12.35	5.653	-0.7293	0.4659
9	9:103964650:A:C	103964650	C	ADD	1536	-3.35	4.593	-12.35	5.653	-0.7293	0.4659
9	9:103964888:C:T	103964888	T	ADD	1536	-3.35	4.593	-12.35	5.653	-0.7293	0.4659
9	9:103965243:G:A	103965243	A	ADD	1536	-3.35	4.593	-12.35	5.653	-0.7293	0.4659
10	10:64235506:G:A	64235506	A	ADD	1536	3.302	4.528	-5.572	12.18	0.7293	0.4659
10	10:133810029:A:G	133810029	A	ADD	1536	3.139	4.304	-5.296	11.57	0.7293	0.4659
11	11:88404776:C:T	88404776	T	ADD	1536	5.198	7.127	-8.77	19.17	0.7294	0.4659
11	11:120061195:A:G	120061195	G	ADD	1536	-5.7	7.815	-21.02	9.617	-0.7294	0.4659
12	12:47523353:T:C	47523353	C	ADD	1536	3.426	4.697	-5.781	12.63	0.7294	0.4659
12	12:114347375:G:A	114347375	A	ADD	1536	-6.675	9.153	-24.61	11.26	-0.7293	0.4659
14	14:65242167:G:A	65242167	A	ADD	1536	3.179	4.359	-5.363	11.72	0.7294	0.4659
15	15:38664638:T:C	38664638	C	ADD	1536	3.846	5.274	-6.49	14.18	0.7293	0.4659
15	15:38665639:G:A	38665639	A	ADD	1536	3.846	5.274	-6.49	14.18	0.7293	0.4659
15	15:38665844:T:C	38665844	C	ADD	1536	3.846	5.274	-6.49	14.18	0.7293	0.4659
15	15:38666505:C:G	38666505	G	ADD	1536	3.846	5.274	-6.49	14.18	0.7293	0.4659
15	15:38666733:A:T	38666733	T	ADD	1536	3.846	5.274	-6.49	14.18	0.7293	0.4659
15	15:38667259:A:G	38667259	G	ADD	1536	3.846	5.274	-6.49	14.18	0.7293	0.4659
15	15:38667570:A:G	38667570	G	ADD	1536	3.846	5.274	-6.49	14.18	0.7293	0.4659
15	15:86550938:A:G	86550938	G	ADD	1536	-4.258	5.838	-15.7	7.184	-0.7293	0.4659
15	15:92639988:T:C	92639988	C	ADD	1536	-3.386	4.642	-12.48	5.713	-0.7293	0.4659
17	17:45330827:C:A	45330827	A	ADD	1536	3.694	5.064	-6.232	13.62	0.7294	0.4659
19	19:32770962:G:A	32770962	A	ADD	1536	-3.774	5.175	-13.92	6.369	-0.7293	0.4659
20	20:10179531:G:A	10179531	G	ADD	1536	-3.108	4.262	-11.46	5.245	-0.7294	0.4659
20	20:40478854:A:G	40478854	G	ADD	1536	-3.506	4.807	-12.93	5.916	-0.7293	0.4659
1	1:26505265:A:G	26505265	A	ADD	1536	3.308	4.536	-5.583	12.2	0.7292	0.466
1	1:167397271:G:A	167397271	A	ADD	1536	-3.274	4.49	-12.07	5.526	-0.7292	0.466
1	1:202226606:A:C	202226606	C	ADD	1536	-4.855	6.658	-17.9	8.194	-0.7292	0.466
2	2:67657311:C:G	67657311	C	ADD	1536	3.095	4.245	-5.225	11.42	0.7291	0.466
2	2:201312329:A:C	201312329	A	ADD	1536	-3.239	4.442	-11.95	5.468	-0.7291	0.466
2	2:225345292:T:C	225345292	C	ADD	1536	3.478	4.77	-5.871	12.83	0.7291	0.466
3	3:4751160:G:T	4751160	T	ADD	1536	5.72	7.844	-9.653	21.09	0.7293	0.466
3	3:96783750:G:A	96783750	A	ADD	1536	5.048	6.924	-8.522	18.62	0.7291	0.466
3	3:96784709:A:G	96784709	G	ADD	1536	5.048	6.924	-8.522	18.62	0.7291	0.466
3	3:116698944:T:G	116698944	G	ADD	1536	3.629	4.977	-6.125	13.38	0.7292	0.466
3	3:147008721:A:G	147008721	G	ADD	1536	4.162	5.708	-7.025	15.35	0.7292	0.466
3	3:170533587:A:G	170533587	G	ADD	1536	-3.182	4.364	-11.74	5.372	-0.7291	0.466
4	4:5377767:C:T	5377767	T	ADD	1536	5.266	7.22	-8.886	19.42	0.7293	0.466
4	4:18272645:T:C	18272645	C	ADD	1536	-3.551	4.869	-13.09	5.993	-0.7292	0.466
4	4:18279668:C:T	18279668	T	ADD	1536	-3.551	4.869	-13.09	5.993	-0.7292	0.466
4	4:18280561:C:A	18280561	A	ADD	1536	-3.551	4.869	-13.09	5.993	-0.7292	0.466
4	4:21261165:G:T	21261165	T	ADD	1536	-3.409	4.675	-12.57	5.755	-0.7291	0.466
4	4:38492765:A:G	38492765	G	ADD	1536	4.79	6.568	-8.083	17.66	0.7292	0.466
4	4:38493673:T:C	38493673	C	ADD	1536	4.79	6.568	-8.083	17.66	0.7292	0.466
4	4:40712481:C:A	40712481	C	ADD	1536	3.072	4.213	-5.186	11.33	0.7292	0.466
4	4:96628610:C:A	96628610	A	ADD	1536	4.46	6.115	-7.526	16.45	0.7292	0.466
4	4:131584736:G:A	131584736	A	ADD	1536	4.045	5.548	-6.828	14.92	0.7292	0.466
4	4:131585874:T:C	131585874	C	ADD	1536	4.045	5.548	-6.828	14.92	0.7292	0.466
4	4:131588332:T:C	131588332	C	ADD	1536	4.045	5.548	-6.828	14.92	0.7292	0.466
5	5:28479561:T:G	28479561	G	ADD	1536	3.208	4.399	-5.415	11.83	0.7291	0.466
5	5:67564196:A:G	67564196	G	ADD	1536	3.223	4.421	-5.441	11.89	0.7291	0.466
5	5:67569479:A:G	67569479	G	ADD	1536	3.223	4.421	-5.441	11.89	0.7291	0.466
5	5:112515021:T:G	112515021	G	ADD	1536	-6.634	9.098	-24.47	11.2	-0.7292	0.466
5	5:142936627:T:C	142936627	C	ADD	1536	-3.372	4.624	-12.43	5.691	-0.7292	0.466
5	5:178395849:C:A	178395849	A	ADD	1536	-4.421	6.063	-16.3	7.462	-0.7292	0.466
5	5:178395883:C:T	178395883	T	ADD	1536	-4.421	6.063	-16.3	7.462	-0.7292	0.466
5	5:180497175:G:A	180497175	A	ADD	1536	-4.457	6.112	-16.44	7.523	-0.7292	0.466
6	6:30197546:G:T	30197546	T	ADD	1536	4.197	5.756	-7.085	15.48	0.7291	0.466
7	7:38345881:G:T	38345881	T	ADD	1536	3.516	4.822	-5.935	12.97	0.7292	0.466
8	8:11728951:C:G	11728951	G	ADD	1536	-3.145	4.312	-11.6	5.307	-0.7292	0.466
9	9:7026624:T:C	7026624	C	ADD	1536	-5.327	7.306	-19.65	8.992	-0.7292	0.466
9	9:29676302:C:T	29676302	T	ADD	1536	-3.116	4.273	-11.49	5.259	-0.7292	0.466
10	10:31115007:A:G	31115007	G	ADD	1536	-3.178	4.358	-11.72	5.364	-0.7291	0.466
10	10:97174352:T:C	97174352	C	ADD	1536	4.445	6.097	-7.504	16.4	0.7291	0.466
10	10:106378230:C:T	106378230	T	ADD	1536	-4.703	6.45	-17.35	7.939	-0.7292	0.466
10	10:120323754:G:A	120323754	A	ADD	1536	3.914	5.368	-6.607	14.43	0.7291	0.466
11	11:68191947:G:A	68191947	A	ADD	1536	-3.776	5.178	-13.92	6.373	-0.7292	0.466
11	11:116693354:G:A	116693354	A	ADD	1536	3.89	5.336	-6.567	14.35	0.7291	0.466
11	11:117579531:G:A	117579531	A	ADD	1536	-4.62	6.337	-17.04	7.8	-0.7291	0.466
11	11:117581589:A:C	117581589	C	ADD	1536	-4.62	6.337	-17.04	7.8	-0.7291	0.466
11	11:117585424:C:T	117585424	T	ADD	1536	-4.62	6.337	-17.04	7.8	-0.7291	0.466
11	11:117586011:C:G	117586011	G	ADD	1536	-4.62	6.337	-17.04	7.8	-0.7291	0.466
12	12:21467417:A:G	21467417	G	ADD	1536	-3.233	4.434	-11.92	5.457	-0.7291	0.466
12	12:33471403:C:T	33471403	C	ADD	1536	3.239	4.442	-5.466	11.94	0.7292	0.466
12	12:47090806:G:C	47090806	G	ADD	1536	-3.508	4.811	-12.94	5.921	-0.7291	0.466
12	12:47090986:G:A	47090986	A	ADD	1536	-3.508	4.811	-12.94	5.921	-0.7291	0.466
12	12:47091005:G:A	47091005	G	ADD	1536	-3.508	4.811	-12.94	5.921	-0.7291	0.466
12	12:47093014:G:A	47093014	G	ADD	1536	-3.508	4.811	-12.94	5.921	-0.7291	0.466
12	12:51351189:C:G	51351189	G	ADD	1536	3.086	4.232	-5.209	11.38	0.7292	0.466
12	12:57225155:A:G	57225155	G	ADD	1536	4.881	6.693	-8.238	18	0.7292	0.466
12	12:61430728:G:A	61430728	A	ADD	1536	6.625	9.085	-11.18	24.43	0.7292	0.466
12	12:61439955:T:C	61439955	C	ADD	1536	6.625	9.085	-11.18	24.43	0.7292	0.466
12	12:61441389:A:C	61441389	C	ADD	1536	6.625	9.085	-11.18	24.43	0.7292	0.466
12	12:61447442:T:C	61447442	C	ADD	1536	6.625	9.085	-11.18	24.43	0.7292	0.466
13	13:54499266:C:A	54499266	A	ADD	1536	3.864	5.299	-6.522	14.25	0.7292	0.466
13	13:54505066:C:T	54505066	T	ADD	1536	3.864	5.299	-6.522	14.25	0.7292	0.466
13	13:76611432:C:T	76611432	T	ADD	1536	3.336	4.575	-5.631	12.3	0.7292	0.466
13	13:97974156:A:G	97974156	G	ADD	1536	-3.664	5.025	-13.51	6.185	-0.7292	0.466
13	13:97978485:A:G	97978485	G	ADD	1536	-3.664	5.025	-13.51	6.185	-0.7292	0.466
14	14:72761326:G:A	72761326	A	ADD	1536	3.793	5.202	-6.403	13.99	0.7292	0.466
15	15:27300916:G:A	27300916	A	ADD	1536	3.32	4.553	-5.604	12.24	0.7292	0.466
15	15:34046144:A:C	34046144	C	ADD	1536	-3.076	4.218	-11.34	5.191	-0.7292	0.466
15	15:34046635:T:C	34046635	C	ADD	1536	-3.076	4.218	-11.34	5.191	-0.7292	0.466
15	15:85424630:A:G	85424630	G	ADD	1536	5.234	7.177	-8.832	19.3	0.7292	0.466
16	16:55590617:G:A	55590617	A	ADD	1536	-4.78	6.555	-17.63	8.067	-0.7292	0.466
16	16:59042191:T:A	59042191	A	ADD	1536	-3.034	4.161	-11.19	5.121	-0.7293	0.466
17	17:4894111:G:A	4894111	A	ADD	1536	-6.625	9.086	-24.43	11.18	-0.7292	0.466
17	17:43081974:A:G	43081974	G	ADD	1536	-3.168	4.345	-11.68	5.347	-0.7292	0.466
18	18:1593089:A:G	1593089	A	ADD	1536	3.191	4.375	-5.385	11.77	0.7292	0.466
18	18:12532098:C:T	12532098	T	ADD	1536	3.213	4.406	-5.423	11.85	0.7291	0.466
18	18:57150806:C:T	57150806	T	ADD	1536	3.659	5.018	-6.176	13.49	0.7292	0.466
19	19:10148364:G:A	10148364	A	ADD	1536	5.848	8.019	-9.87	21.57	0.7292	0.466
20	20:5965796:A:G	5965796	G	ADD	1536	5.52	7.57	-9.316	20.36	0.7292	0.466
21	21:24564175:G:A	24564175	A	ADD	1536	3.443	4.722	-5.812	12.7	0.7292	0.466
1	1:88628929:G:A	88628929	A	ADD	1536	4.5	6.173	-7.599	16.6	0.729	0.4661
1	1:97762425:T:A	97762425	A	ADD	1536	-4.08	5.597	-15.05	6.889	-0.729	0.4661
1	1:165330559:A:G	165330559	G	ADD	1536	5.35	7.338	-9.033	19.73	0.729	0.4661
1	1:165332983:C:A	165332983	A	ADD	1536	5.35	7.338	-9.033	19.73	0.729	0.4661
1	1:165333573:T:C	165333573	C	ADD	1536	5.35	7.338	-9.033	19.73	0.729	0.4661
1	1:175675641:G:C	175675641	C	ADD	1536	3.988	5.471	-6.735	14.71	0.729	0.4661
1	1:175675812:T:A	175675812	A	ADD	1536	3.988	5.471	-6.735	14.71	0.729	0.4661
1	1:224880533:T:G	224880533	G	ADD	1536	-4.169	5.718	-15.38	7.039	-0.729	0.4661
1	1:224880653:C:T	224880653	T	ADD	1536	-4.169	5.718	-15.38	7.039	-0.729	0.4661
1	1:224881740:A:G	224881740	G	ADD	1536	-4.169	5.718	-15.38	7.039	-0.729	0.4661
1	1:224881996:C:T	224881996	T	ADD	1536	-4.169	5.718	-15.38	7.039	-0.729	0.4661
1	1:224882124:G:A	224882124	A	ADD	1536	-4.169	5.718	-15.38	7.039	-0.729	0.4661
1	1:224882381:C:T	224882381	T	ADD	1536	-4.169	5.718	-15.38	7.039	-0.729	0.4661
1	1:224882817:A:G	224882817	G	ADD	1536	-4.169	5.718	-15.38	7.039	-0.729	0.4661
1	1:224882929:C:T	224882929	T	ADD	1536	-4.169	5.718	-15.38	7.039	-0.729	0.4661
1	1:224883161:C:G	224883161	G	ADD	1536	-4.169	5.718	-15.38	7.039	-0.729	0.4661
1	1:224883236:A:G	224883236	G	ADD	1536	-4.169	5.718	-15.38	7.039	-0.729	0.4661
2	2:35037178:A:C	35037178	C	ADD	1536	-4.42	6.063	-16.3	7.463	-0.729	0.4661
2	2:35038515:C:T	35038515	T	ADD	1536	-4.42	6.063	-16.3	7.463	-0.729	0.4661
2	2:36044286:C:T	36044286	T	ADD	1536	-4.181	5.735	-15.42	7.059	-0.7291	0.4661
2	2:50706948:G:A	50706948	A	ADD	1536	-3.098	4.25	-11.43	5.232	-0.729	0.4661
2	2:56566806:A:T	56566806	A	ADD	1536	3.09	4.239	-5.218	11.4	0.729	0.4661
2	2:80310648:A:G	80310648	A	ADD	1536	3.048	4.181	-5.147	11.24	0.729	0.4661
2	2:80745724:G:A	80745724	A	ADD	1536	-3.043	4.173	-11.22	5.136	-0.7291	0.4661
2	2:153237374:G:A	153237374	G	ADD	1536	-3.158	4.332	-11.65	5.333	-0.729	0.4661
2	2:153237875:C:T	153237875	C	ADD	1536	-3.158	4.332	-11.65	5.333	-0.729	0.4661
2	2:166815403:A:G	166815403	A	ADD	1536	3.825	5.247	-6.46	14.11	0.7289	0.4661
2	2:168543873:G:A	168543873	A	ADD	1536	-5.078	6.965	-18.73	8.573	-0.7291	0.4661
2	2:174858646:A:G	174858646	G	ADD	1536	3.501	4.802	-5.91	12.91	0.7291	0.4661
2	2:242399927:G:A	242399927	A	ADD	1536	-3.524	4.834	-13	5.95	-0.729	0.4661
2	2:242401002:T:C	242401002	C	ADD	1536	-3.524	4.834	-13	5.95	-0.729	0.4661
2	2:242411069:T:C	242411069	C	ADD	1536	3.128	4.291	-5.282	11.54	0.729	0.4661
2	2:242411071:T:G	242411071	G	ADD	1536	3.128	4.291	-5.282	11.54	0.729	0.4661
3	3:6827949:C:A	6827949	C	ADD	1536	-3.099	4.251	-11.43	5.232	-0.7291	0.4661
3	3:30903743:T:G	30903743	G	ADD	1536	-3.148	4.318	-11.61	5.316	-0.729	0.4661
3	3:36447597:T:C	36447597	C	ADD	1536	-3.629	4.978	-13.39	6.128	-0.729	0.4661
3	3:36453935:T:A	36453935	A	ADD	1536	-3.629	4.978	-13.39	6.128	-0.729	0.4661
3	3:36453984:G:A	36453984	A	ADD	1536	-3.629	4.978	-13.39	6.128	-0.729	0.4661
3	3:169091569:A:T	169091569	T	ADD	1536	-4.891	6.708	-18.04	8.257	-0.7291	0.4661
3	3:194795120:C:T	194795120	T	ADD	1536	4.056	5.563	-6.848	14.96	0.7291	0.4661
5	5:135160076:G:A	135160076	A	ADD	1536	-3.586	4.918	-13.23	6.054	-0.7291	0.4661
5	5:141843351:G:A	141843351	A	ADD	1536	-3.911	5.366	-14.43	6.605	-0.729	0.4661
6	6:10952193:T:C	10952193	C	ADD	1536	-3.708	5.087	-13.68	6.262	-0.729	0.4661
6	6:31108129:C:T	31108129	T	ADD	1536	-7.22	9.904	-26.63	12.19	-0.729	0.4661
6	6:31115207:C:T	31115207	T	ADD	1536	4.086	5.604	-6.898	15.07	0.7291	0.4661
6	6:32303848:G:A	32303848	A	ADD	1536	-5.877	8.06	-21.67	9.921	-0.7291	0.4661
6	6:117855065:A:G	117855065	G	ADD	1536	-3.123	4.285	-11.52	5.274	-0.729	0.4661
7	7:612469:G:A	612469	A	ADD	1536	4.971	6.818	-8.392	18.33	0.7291	0.4661
7	7:39574176:A:G	39574176	G	ADD	1536	-4.992	6.848	-18.42	8.43	-0.729	0.4661
7	7:52537916:A:G	52537916	G	ADD	1536	-3.327	4.564	-12.27	5.618	-0.729	0.4661
7	7:52538756:T:C	52538756	C	ADD	1536	-3.327	4.564	-12.27	5.618	-0.729	0.4661
7	7:52542750:C:T	52542750	T	ADD	1536	-3.327	4.564	-12.27	5.618	-0.729	0.4661
7	7:52545055:C:T	52545055	T	ADD	1536	-3.327	4.564	-12.27	5.618	-0.729	0.4661
7	7:52545387:A:G	52545387	G	ADD	1536	-3.327	4.564	-12.27	5.618	-0.729	0.4661
7	7:88408854:G:A	88408854	A	ADD	1536	4.927	6.757	-8.318	18.17	0.7291	0.4661
8	8:39219286:G:A	39219286	A	ADD	1536	-3.258	4.469	-12.02	5.502	-0.7289	0.4661
8	8:134699644:T:A	134699644	A	ADD	1536	-3.095	4.245	-11.42	5.225	-0.7291	0.4661
8	8:137085971:C:T	137085971	T	ADD	1536	-3.9	5.349	-14.38	6.584	-0.7291	0.4661
9	9:112589201:A:G	112589201	G	ADD	1536	-4.447	6.1	-16.4	7.509	-0.729	0.4661
10	10:125055896:G:A	125055896	A	ADD	1536	-5.654	7.756	-20.85	9.547	-0.729	0.4661
10	10:125056160:T:C	125056160	C	ADD	1536	-5.654	7.756	-20.85	9.547	-0.729	0.4661
10	10:125056184:A:G	125056184	G	ADD	1536	-5.654	7.756	-20.85	9.547	-0.729	0.4661
10	10:125056238:G:A	125056238	A	ADD	1536	-5.654	7.756	-20.85	9.547	-0.729	0.4661
10	10:125056411:G:C	125056411	C	ADD	1536	-5.654	7.756	-20.85	9.547	-0.729	0.4661
10	10:125056632:A:C	125056632	C	ADD	1536	-5.654	7.756	-20.85	9.547	-0.729	0.4661
10	10:125056879:T:A	125056879	A	ADD	1536	-5.654	7.756	-20.85	9.547	-0.729	0.4661
10	10:125057101:G:A	125057101	A	ADD	1536	-5.654	7.756	-20.85	9.547	-0.729	0.4661
10	10:125058659:G:C	125058659	C	ADD	1536	-5.654	7.756	-20.85	9.547	-0.729	0.4661
10	10:127932053:A:T	127932053	A	ADD	1536	-3.144	4.312	-11.6	5.308	-0.729	0.4661
11	11:7455862:T:C	7455862	T	ADD	1536	-3.274	4.491	-12.08	5.528	-0.729	0.4661
11	11:7455879:C:G	7455879	C	ADD	1536	-3.274	4.491	-12.08	5.528	-0.729	0.4661
11	11:11332877:C:T	11332877	T	ADD	1536	-3.285	4.505	-12.11	5.545	-0.7291	0.4661
11	11:36324593:C:A	36324593	C	ADD	1536	-3.051	4.185	-11.25	5.152	-0.729	0.4661
11	11:75414286:G:A	75414286	A	ADD	1536	-6.067	8.322	-22.38	10.24	-0.729	0.4661
11	11:115009609:T:G	115009609	T	ADD	1536	3.139	4.305	-5.3	11.58	0.729	0.4661
12	12:85043746:G:A	85043746	A	ADD	1536	5.874	8.056	-9.916	21.66	0.7291	0.4661
13	13:29844495:A:G	29844495	A	ADD	1536	3.621	4.966	-6.113	13.35	0.7291	0.4661
14	14:33841681:T:A	33841681	A	ADD	1536	-3.141	4.309	-11.59	5.305	-0.729	0.4661
14	14:33843257:T:C	33843257	C	ADD	1536	-3.141	4.309	-11.59	5.305	-0.729	0.4661
16	16:59584685:G:A	59584685	A	ADD	1536	-3.093	4.242	-11.41	5.222	-0.729	0.4661
16	16:84040096:A:C	84040096	C	ADD	1536	6.152	8.439	-10.39	22.69	0.729	0.4661
20	20:17704692:A:C	17704692	C	ADD	1536	3.125	4.287	-5.277	11.53	0.729	0.4661
20	20:17707401:T:C	17707401	C	ADD	1536	3.125	4.287	-5.277	11.53	0.729	0.4661
20	20:39496839:G:A	39496839	A	ADD	1536	-3.174	4.353	-11.71	5.358	-0.7291	0.4661
21	21:23014827:C:A	23014827	C	ADD	1536	-3.079	4.224	-11.36	5.2	-0.729	0.4661
21	21:27109486:A:G	27109486	G	ADD	1536	5.255	7.208	-8.872	19.38	0.729	0.4661
21	21:30341497:T:C	30341497	T	ADD	1536	-3.095	4.246	-11.42	5.226	-0.729	0.4661
22	22:44833655:G:A	44833655	A	ADD	1536	-4.977	6.828	-18.36	8.405	-0.729	0.4661
22	22:48795237:A:C	48795237	C	ADD	1536	5.463	7.494	-9.225	20.15	0.729	0.4661
22	22:48799717:C:T	48799717	T	ADD	1536	5.463	7.494	-9.225	20.15	0.729	0.4661
22	22:48800516:C:T	48800516	T	ADD	1536	5.463	7.494	-9.225	20.15	0.729	0.4661
22	22:48801129:C:G	48801129	G	ADD	1536	5.463	7.494	-9.225	20.15	0.729	0.4661
22	22:48801153:C:T	48801153	T	ADD	1536	5.463	7.494	-9.225	20.15	0.729	0.4661
22	22:48801231:A:C	48801231	C	ADD	1536	5.463	7.494	-9.225	20.15	0.729	0.4661
22	22:48801254:A:G	48801254	G	ADD	1536	5.463	7.494	-9.225	20.15	0.729	0.4661
22	22:48801255:T:C	48801255	C	ADD	1536	5.463	7.494	-9.225	20.15	0.729	0.4661
1	1:165379231:G:A	165379231	A	ADD	1536	3.414	4.684	-5.767	12.6	0.7289	0.4662
1	1:181446935:C:T	181446935	T	ADD	1536	-4.385	6.015	-16.17	7.405	-0.7289	0.4662
1	1:232181870:G:A	232181870	A	ADD	1536	-4.08	5.597	-15.05	6.89	-0.7289	0.4662
1	1:232181872:G:A	232181872	A	ADD	1536	-4.08	5.597	-15.05	6.89	-0.7289	0.4662
1	1:232181875:G:A	232181875	A	ADD	1536	-4.08	5.597	-15.05	6.89	-0.7289	0.4662
2	2:6567894:G:A	6567894	A	ADD	1536	6.038	8.283	-10.2	22.27	0.7289	0.4662
2	2:6569745:T:C	6569745	C	ADD	1536	6.038	8.283	-10.2	22.27	0.7289	0.4662
2	2:6570662:T:C	6570662	C	ADD	1536	6.038	8.283	-10.2	22.27	0.7289	0.4662
2	2:6570933:A:G	6570933	G	ADD	1536	6.038	8.283	-10.2	22.27	0.7289	0.4662
2	2:6571264:T:C	6571264	C	ADD	1536	6.038	8.283	-10.2	22.27	0.7289	0.4662
2	2:6571309:C:G	6571309	G	ADD	1536	6.038	8.283	-10.2	22.27	0.7289	0.4662
2	2:6571617:T:G	6571617	G	ADD	1536	6.038	8.283	-10.2	22.27	0.7289	0.4662
2	2:6571716:T:C	6571716	C	ADD	1536	6.038	8.283	-10.2	22.27	0.7289	0.4662
2	2:6572257:C:A	6572257	A	ADD	1536	6.038	8.283	-10.2	22.27	0.7289	0.4662
2	2:6572467:G:A	6572467	A	ADD	1536	6.038	8.283	-10.2	22.27	0.7289	0.4662
2	2:6572535:A:G	6572535	G	ADD	1536	6.038	8.283	-10.2	22.27	0.7289	0.4662
2	2:24918283:G:A	24918283	A	ADD	1536	4.434	6.084	-7.491	16.36	0.7288	0.4662
2	2:27748624:A:G	27748624	G	ADD	1536	-3.132	4.296	-11.55	5.289	-0.7289	0.4662
2	2:28875117:C:A	28875117	A	ADD	1536	-3.309	4.54	-12.21	5.589	-0.7289	0.4662
2	2:28875973:T:C	28875973	C	ADD	1536	-3.309	4.54	-12.21	5.589	-0.7289	0.4662
2	2:42172247:A:G	42172247	G	ADD	1536	-6.339	8.696	-23.38	10.71	-0.7289	0.4662
2	2:51591500:G:A	51591500	A	ADD	1536	3.596	4.934	-6.074	13.27	0.7289	0.4662
3	3:50811625:C:T	50811625	T	ADD	1536	3.284	4.505	-5.545	12.11	0.7289	0.4662
3	3:52825528:T:C	52825528	C	ADD	1536	-3.223	4.423	-11.89	5.445	-0.7288	0.4662
3	3:52825585:T:C	52825585	C	ADD	1536	-3.223	4.423	-11.89	5.445	-0.7288	0.4662
3	3:52826276:T:C	52826276	C	ADD	1536	-3.223	4.423	-11.89	5.445	-0.7288	0.4662
3	3:82265576:G:A	82265576	A	ADD	1536	4.207	5.772	-7.106	15.52	0.7288	0.4662
3	3:82279967:C:T	82279967	T	ADD	1536	4.207	5.772	-7.106	15.52	0.7288	0.4662
3	3:82281924:C:T	82281924	T	ADD	1536	4.207	5.772	-7.106	15.52	0.7288	0.4662
3	3:82282731:T:C	82282731	C	ADD	1536	4.207	5.772	-7.106	15.52	0.7288	0.4662
3	3:82288422:A:T	82288422	T	ADD	1536	4.207	5.772	-7.106	15.52	0.7288	0.4662
3	3:82288801:A:G	82288801	G	ADD	1536	4.207	5.772	-7.106	15.52	0.7288	0.4662
3	3:82288978:C:T	82288978	T	ADD	1536	4.207	5.772	-7.106	15.52	0.7288	0.4662
3	3:82293035:T:C	82293035	C	ADD	1536	4.207	5.772	-7.106	15.52	0.7288	0.4662
4	4:5754259:C:A	5754259	A	ADD	1536	-3.13	4.295	-11.55	5.288	-0.7288	0.4662
4	4:15430626:G:T	15430626	T	ADD	1536	-3.034	4.163	-11.19	5.125	-0.7288	0.4662
5	5:125346539:A:G	125346539	G	ADD	1536	-3.259	4.472	-12.02	5.505	-0.7289	0.4662
6	6:111983877:T:C	111983877	C	ADD	1536	-5.177	7.103	-19.1	8.744	-0.7289	0.4662
6	6:128278098:C:A	128278098	C	ADD	1536	-3.307	4.537	-12.2	5.585	-0.7289	0.4662
7	7:24767396:C:T	24767396	T	ADD	1536	-4.473	6.137	-16.5	7.555	-0.7289	0.4662
7	7:45268584:T:C	45268584	C	ADD	1536	-4.129	5.665	-15.23	6.974	-0.7289	0.4662
7	7:48321717:A:G	48321717	G	ADD	1536	-3.543	4.862	-13.07	5.985	-0.7288	0.4662
8	8:15114146:T:C	15114146	C	ADD	1536	3.25	4.46	-5.491	11.99	0.7288	0.4662
8	8:19879809:G:A	19879809	A	ADD	1536	-5.755	7.896	-21.23	9.721	-0.7289	0.4662
8	8:138593530:C:T	138593530	T	ADD	1536	3.359	4.608	-5.673	12.39	0.7289	0.4662
9	9:29660049:T:C	29660049	T	ADD	1536	-3.108	4.265	-11.47	5.25	-0.7289	0.4662
10	10:86204058:A:T	86204058	T	ADD	1536	5.291	7.259	-8.937	19.52	0.7288	0.4662
10	10:86208677:T:G	86208677	G	ADD	1536	5.291	7.259	-8.937	19.52	0.7288	0.4662
10	10:86209557:C:T	86209557	T	ADD	1536	5.291	7.259	-8.937	19.52	0.7288	0.4662
10	10:86210091:C:T	86210091	T	ADD	1536	5.291	7.259	-8.937	19.52	0.7288	0.4662
12	12:29049450:C:A	29049450	A	ADD	1536	3.368	4.621	-5.689	12.42	0.7288	0.4662
12	12:90328833:T:A	90328833	A	ADD	1536	-4.597	6.307	-16.96	7.764	-0.7289	0.4662
12	12:98066723:G:A	98066723	G	ADD	1536	-3.152	4.324	-11.63	5.324	-0.7289	0.4662
13	13:31566569:G:A	31566569	G	ADD	1536	-3.141	4.31	-11.59	5.306	-0.7288	0.4662
14	14:59240410:G:A	59240410	G	ADD	1536	-3.21	4.405	-11.84	5.423	-0.7288	0.4662
14	14:59242210:C:T	59242210	C	ADD	1536	-3.21	4.405	-11.84	5.423	-0.7288	0.4662
14	14:91852876:G:A	91852876	A	ADD	1536	-4.936	6.773	-18.21	8.338	-0.7288	0.4662
14	14:96318381:G:A	96318381	A	ADD	1536	5.765	7.909	-9.736	21.27	0.7289	0.4662
18	18:40098512:A:G	40098512	A	ADD	1536	3.088	4.237	-5.216	11.39	0.7288	0.4662
18	18:57154357:C:A	57154357	C	ADD	1536	3.102	4.257	-5.24	11.45	0.7288	0.4662
18	18:71907776:A:G	71907776	G	ADD	1536	-3.196	4.385	-11.79	5.399	-0.7289	0.4662
20	20:44533110:A:T	44533110	A	ADD	1536	-3.087	4.236	-11.39	5.215	-0.7288	0.4662
1	1:92262306:T:C	92262306	C	ADD	1536	-3.367	4.621	-12.42	5.689	-0.7288	0.4663
2	2:20055440:A:G	20055440	A	ADD	1536	-3.09	4.24	-11.4	5.221	-0.7287	0.4663
2	2:34386193:C:T	34386193	T	ADD	1536	3.464	4.754	-5.853	12.78	0.7287	0.4663
2	2:54968590:C:T	54968590	T	ADD	1536	-6.446	8.846	-23.78	10.89	-0.7287	0.4663
2	2:86188386:T:A	86188386	A	ADD	1536	-4.945	6.786	-18.25	8.356	-0.7286	0.4663
2	2:86188387:C:T	86188387	T	ADD	1536	-4.945	6.786	-18.25	8.356	-0.7286	0.4663
2	2:86189540:G:A	86189540	A	ADD	1536	-4.945	6.786	-18.25	8.356	-0.7286	0.4663
2	2:86199231:C:T	86199231	T	ADD	1536	-4.945	6.786	-18.25	8.356	-0.7286	0.4663
2	2:204900916:C:T	204900916	T	ADD	1536	3.3	4.528	-5.576	12.18	0.7287	0.4663
3	3:314538:A:G	314538	A	ADD	1536	-3.088	4.237	-11.39	5.217	-0.7287	0.4663
3	3:27197350:C:T	27197350	T	ADD	1536	4.724	6.482	-7.981	17.43	0.7287	0.4663
3	3:112832434:C:A	112832434	C	ADD	1536	-4.944	6.784	-18.24	8.354	-0.7287	0.4663
4	4:31551280:C:T	31551280	T	ADD	1536	-4.787	6.569	-17.66	8.087	-0.7287	0.4663
4	4:56940009:T:C	56940009	C	ADD	1536	3.949	5.42	-6.674	14.57	0.7287	0.4663
4	4:56940203:G:C	56940203	C	ADD	1536	3.949	5.42	-6.674	14.57	0.7287	0.4663
4	4:56940420:C:T	56940420	T	ADD	1536	3.949	5.42	-6.674	14.57	0.7287	0.4663
4	4:56940792:C:T	56940792	T	ADD	1536	3.949	5.42	-6.674	14.57	0.7287	0.4663
4	4:56940941:G:A	56940941	A	ADD	1536	3.949	5.42	-6.674	14.57	0.7287	0.4663
4	4:56941021:G:A	56941021	A	ADD	1536	3.949	5.42	-6.674	14.57	0.7287	0.4663
4	4:56941258:T:A	56941258	A	ADD	1536	3.949	5.42	-6.674	14.57	0.7287	0.4663
4	4:56941464:C:T	56941464	T	ADD	1536	3.949	5.42	-6.674	14.57	0.7287	0.4663
4	4:56941885:T:C	56941885	C	ADD	1536	3.949	5.42	-6.674	14.57	0.7287	0.4663
4	4:56941937:G:A	56941937	A	ADD	1536	3.949	5.42	-6.674	14.57	0.7287	0.4663
4	4:56943442:A:T	56943442	T	ADD	1536	3.949	5.42	-6.674	14.57	0.7287	0.4663
4	4:56945325:A:G	56945325	G	ADD	1536	3.949	5.42	-6.674	14.57	0.7287	0.4663
4	4:56946008:C:T	56946008	T	ADD	1536	3.949	5.42	-6.674	14.57	0.7287	0.4663
4	4:56946663:A:G	56946663	G	ADD	1536	3.949	5.42	-6.674	14.57	0.7287	0.4663
4	4:56947030:G:A	56947030	A	ADD	1536	3.949	5.42	-6.674	14.57	0.7287	0.4663
4	4:56947315:A:C	56947315	C	ADD	1536	3.949	5.42	-6.674	14.57	0.7287	0.4663
4	4:56947324:C:A	56947324	A	ADD	1536	3.949	5.42	-6.674	14.57	0.7287	0.4663
4	4:94019042:C:T	94019042	T	ADD	1536	4.504	6.181	-7.61	16.62	0.7288	0.4663
4	4:94019909:A:G	94019909	G	ADD	1536	4.504	6.181	-7.61	16.62	0.7288	0.4663
5	5:39546706:C:A	39546706	A	ADD	1536	3.604	4.947	-6.091	13.3	0.7286	0.4663
5	5:62404700:G:T	62404700	T	ADD	1536	-3.987	5.471	-14.71	6.737	-0.7287	0.4663
5	5:80870584:G:A	80870584	A	ADD	1536	4.056	5.567	-6.855	14.97	0.7286	0.4663
5	5:131442463:A:C	131442463	C	ADD	1536	-3.259	4.472	-12.02	5.505	-0.7288	0.4663
5	5:141717428:G:A	141717428	A	ADD	1536	-3.475	4.769	-12.82	5.872	-0.7287	0.4663
6	6:33070749:C:A	33070749	C	ADD	1536	-3.136	4.304	-11.57	5.299	-0.7287	0.4663
6	6:33070817:C:T	33070817	C	ADD	1536	-3.136	4.304	-11.57	5.299	-0.7287	0.4663
6	6:166640372:G:A	166640372	A	ADD	1536	5.532	7.591	-9.347	20.41	0.7287	0.4663
6	6:166641541:C:T	166641541	T	ADD	1536	5.532	7.591	-9.347	20.41	0.7287	0.4663
7	7:7256728:T:C	7256728	T	ADD	1536	3.039	4.171	-5.135	11.21	0.7287	0.4663
7	7:12574281:C:G	12574281	C	ADD	1536	3.045	4.179	-5.145	11.24	0.7287	0.4663
7	7:94952692:C:A	94952692	C	ADD	1536	-3.067	4.209	-11.32	5.183	-0.7286	0.4663
7	7:157761075:G:A	157761075	G	ADD	1536	3.434	4.712	-5.802	12.67	0.7287	0.4663
8	8:26316766:G:A	26316766	A	ADD	1536	-3.009	4.129	-11.1	5.084	-0.7287	0.4663
8	8:129385454:G:A	129385454	A	ADD	1536	-6.313	8.664	-23.29	10.67	-0.7286	0.4663
8	8:129389288:T:C	129389288	C	ADD	1536	-6.313	8.664	-23.29	10.67	-0.7286	0.4663
8	8:129389300:G:C	129389300	C	ADD	1536	-6.313	8.664	-23.29	10.67	-0.7286	0.4663
9	9:83880515:T:C	83880515	C	ADD	1536	-3.082	4.229	-11.37	5.207	-0.7287	0.4663
9	9:112966504:A:G	112966504	G	ADD	1536	3.226	4.427	-5.451	11.9	0.7287	0.4663
10	10:31122943:G:A	31122943	A	ADD	1536	6.607	9.067	-11.16	24.38	0.7286	0.4663
10	10:112818646:C:T	112818646	T	ADD	1536	-4.107	5.636	-15.15	6.94	-0.7287	0.4663
11	11:7495370:C:T	7495370	T	ADD	1536	-4.328	5.939	-15.97	7.312	-0.7287	0.4663
11	11:88380349:C:T	88380349	T	ADD	1536	-4.465	6.128	-16.48	7.546	-0.7287	0.4663
11	11:102617227:T:C	102617227	C	ADD	1536	3.483	4.779	-5.885	12.85	0.7287	0.4663
12	12:29345314:C:A	29345314	A	ADD	1536	-3.232	4.436	-11.93	5.461	-0.7287	0.4663
12	12:47493429:A:T	47493429	T	ADD	1536	3.629	4.979	-6.131	13.39	0.7287	0.4663
12	12:95314530:A:C	95314530	A	ADD	1536	-3.181	4.366	-11.74	5.376	-0.7287	0.4663
13	13:59630527:C:T	59630527	T	ADD	1536	4.867	6.68	-8.225	17.96	0.7287	0.4663
13	13:59638932:T:A	59638932	A	ADD	1536	4.867	6.68	-8.225	17.96	0.7287	0.4663
13	13:59642817:G:A	59642817	A	ADD	1536	4.867	6.68	-8.225	17.96	0.7287	0.4663
13	13:59642859:G:C	59642859	C	ADD	1536	4.867	6.68	-8.225	17.96	0.7287	0.4663
13	13:59645032:T:A	59645032	A	ADD	1536	4.867	6.68	-8.225	17.96	0.7287	0.4663
13	13:59646105:A:G	59646105	G	ADD	1536	4.867	6.68	-8.225	17.96	0.7287	0.4663
13	13:59649833:C:T	59649833	T	ADD	1536	4.867	6.68	-8.225	17.96	0.7287	0.4663
13	13:59652265:A:T	59652265	T	ADD	1536	4.867	6.68	-8.225	17.96	0.7287	0.4663
13	13:59655762:G:T	59655762	T	ADD	1536	4.867	6.68	-8.225	17.96	0.7287	0.4663
13	13:59656985:C:A	59656985	A	ADD	1536	4.867	6.68	-8.225	17.96	0.7287	0.4663
13	13:59657438:T:G	59657438	G	ADD	1536	4.867	6.68	-8.225	17.96	0.7287	0.4663
13	13:59658478:C:T	59658478	T	ADD	1536	4.867	6.68	-8.225	17.96	0.7287	0.4663
13	13:59658552:T:C	59658552	C	ADD	1536	4.867	6.68	-8.225	17.96	0.7287	0.4663
13	13:59660335:C:A	59660335	A	ADD	1536	4.867	6.68	-8.225	17.96	0.7287	0.4663
13	13:59660451:T:C	59660451	C	ADD	1536	4.867	6.68	-8.225	17.96	0.7287	0.4663
13	13:59660510:G:C	59660510	C	ADD	1536	4.867	6.68	-8.225	17.96	0.7287	0.4663
13	13:59663996:C:T	59663996	T	ADD	1536	4.867	6.68	-8.225	17.96	0.7287	0.4663
13	13:59664440:G:A	59664440	A	ADD	1536	4.867	6.68	-8.225	17.96	0.7287	0.4663
13	13:59670856:T:C	59670856	C	ADD	1536	4.867	6.68	-8.225	17.96	0.7287	0.4663
13	13:59671147:C:G	59671147	G	ADD	1536	4.867	6.68	-8.225	17.96	0.7287	0.4663
13	13:59672142:C:T	59672142	T	ADD	1536	4.867	6.68	-8.225	17.96	0.7287	0.4663
13	13:59672766:T:C	59672766	C	ADD	1536	4.867	6.68	-8.225	17.96	0.7287	0.4663
13	13:59674633:T:C	59674633	C	ADD	1536	4.867	6.68	-8.225	17.96	0.7287	0.4663
13	13:59674689:C:A	59674689	A	ADD	1536	4.867	6.68	-8.225	17.96	0.7287	0.4663
13	13:59676802:C:T	59676802	T	ADD	1536	4.867	6.68	-8.225	17.96	0.7287	0.4663
13	13:59679158:A:G	59679158	G	ADD	1536	4.867	6.68	-8.225	17.96	0.7287	0.4663
13	13:59679336:A:G	59679336	G	ADD	1536	4.867	6.68	-8.225	17.96	0.7287	0.4663
13	13:59680831:T:C	59680831	C	ADD	1536	4.867	6.68	-8.225	17.96	0.7287	0.4663
13	13:59681985:C:G	59681985	G	ADD	1536	4.867	6.68	-8.225	17.96	0.7287	0.4663
13	13:61220575:G:A	61220575	A	ADD	1536	3.328	4.567	-5.624	12.28	0.7286	0.4663
13	13:90473963:C:G	90473963	C	ADD	1536	3.073	4.217	-5.193	11.34	0.7286	0.4663
13	13:102823899:T:C	102823899	T	ADD	1536	3.273	4.491	-5.53	12.08	0.7287	0.4663
14	14:78557765:T:C	78557765	C	ADD	1536	-3.326	4.565	-12.27	5.62	-0.7287	0.4663
14	14:90988568:G:A	90988568	A	ADD	1536	3.986	5.469	-6.734	14.71	0.7288	0.4663
19	19:29863213:G:C	29863213	C	ADD	1536	-4.945	6.786	-18.24	8.355	-0.7287	0.4663
19	19:29867556:T:C	29867556	C	ADD	1536	-4.945	6.786	-18.24	8.355	-0.7287	0.4663
19	19:29868729:C:T	29868729	T	ADD	1536	-4.945	6.786	-18.24	8.355	-0.7287	0.4663
20	20:16805708:A:G	16805708	G	ADD	1536	3.274	4.494	-5.533	12.08	0.7287	0.4663
22	22:24111044:C:A	24111044	C	ADD	1536	3.074	4.219	-5.195	11.34	0.7286	0.4663
22	22:47748531:G:A	47748531	A	ADD	1536	3.111	4.27	-5.257	11.48	0.7287	0.4663
1	1:110408771:T:C	110408771	C	ADD	1536	-5.189	7.122	-19.15	8.769	-0.7286	0.4664
1	1:181147045:G:A	181147045	G	ADD	1536	3.546	4.867	-5.993	13.09	0.7285	0.4664
2	2:51186381:G:A	51186381	A	ADD	1536	-3.068	4.211	-11.32	5.186	-0.7285	0.4664
2	2:101561638:G:A	101561638	A	ADD	1536	-3.191	4.379	-11.77	5.393	-0.7286	0.4664
3	3:1883753:T:C	1883753	C	ADD	1536	3.327	4.567	-5.624	12.28	0.7285	0.4664
3	3:27573696:A:T	27573696	T	ADD	1536	4.7	6.451	-7.945	17.34	0.7285	0.4664
5	5:164881483:T:C	164881483	T	ADD	1536	-3.397	4.663	-12.54	5.743	-0.7285	0.4664
6	6:169193254:C:T	169193254	T	ADD	1536	-4.241	5.821	-15.65	7.167	-0.7286	0.4664
6	6:169194256:G:A	169194256	A	ADD	1536	-4.241	5.821	-15.65	7.167	-0.7286	0.4664
8	8:2777828:C:T	2777828	T	ADD	1536	3.115	4.276	-5.265	11.5	0.7285	0.4664
8	8:2777858:G:C	2777858	C	ADD	1536	3.115	4.276	-5.265	11.5	0.7285	0.4664
8	8:105345099:G:A	105345099	A	ADD	1536	3.763	5.165	-6.36	13.89	0.7285	0.4664
9	9:35352797:T:C	35352797	C	ADD	1536	-6.592	9.049	-24.33	11.14	-0.7285	0.4664
9	9:35385990:G:A	35385990	A	ADD	1536	-6.592	9.049	-24.33	11.14	-0.7285	0.4664
9	9:72530802:C:T	72530802	T	ADD	1536	5.143	7.06	-8.694	18.98	0.7285	0.4664
9	9:92492597:A:G	92492597	G	ADD	1536	3.075	4.221	-5.198	11.35	0.7285	0.4664
10	10:6347016:C:T	6347016	T	ADD	1536	3.097	4.251	-5.236	11.43	0.7285	0.4664
10	10:64346501:A:G	64346501	G	ADD	1536	4.268	5.859	-7.215	15.75	0.7286	0.4664
10	10:79901286:G:C	79901286	C	ADD	1536	3.545	4.866	-5.992	13.08	0.7285	0.4664
10	10:126239148:G:A	126239148	A	ADD	1536	-4.125	5.662	-15.22	6.973	-0.7285	0.4664
11	11:17441385:C:T	17441385	T	ADD	1536	4.04	5.545	-6.829	14.91	0.7285	0.4664
11	11:20314643:T:C	20314643	C	ADD	1536	3.56	4.886	-6.017	13.14	0.7286	0.4664
11	11:35102366:T:C	35102366	T	ADD	1536	3.677	5.048	-6.216	13.57	0.7285	0.4664
11	11:121110312:T:G	121110312	G	ADD	1536	3.444	4.727	-5.82	12.71	0.7286	0.4664
11	11:128647190:G:A	128647190	A	ADD	1536	-5.235	7.185	-19.32	8.849	-0.7285	0.4664
12	12:658691:C:A	658691	A	ADD	1536	-4.255	5.841	-15.7	7.192	-0.7286	0.4664
12	12:8604982:T:A	8604982	A	ADD	1536	-7.094	9.737	-26.18	11.99	-0.7286	0.4664
12	12:8619973:G:A	8619973	A	ADD	1536	-7.094	9.737	-26.18	11.99	-0.7286	0.4664
12	12:45724077:G:A	45724077	A	ADD	1536	3.42	4.693	-5.779	12.62	0.7286	0.4664
12	12:101156681:G:A	101156681	A	ADD	1536	3.702	5.081	-6.257	13.66	0.7286	0.4664
12	12:119484641:C:T	119484641	T	ADD	1536	3.112	4.272	-5.261	11.49	0.7285	0.4664
13	13:22504972:G:A	22504972	A	ADD	1536	3.098	4.252	-5.237	11.43	0.7285	0.4664
13	13:80301144:G:A	80301144	G	ADD	1536	-3.463	4.753	-12.78	5.853	-0.7286	0.4664
13	13:85635860:A:G	85635860	G	ADD	1536	-5.75	7.893	-21.22	9.72	-0.7285	0.4664
13	13:85637603:C:T	85637603	T	ADD	1536	-5.75	7.893	-21.22	9.72	-0.7285	0.4664
13	13:85638617:G:A	85638617	A	ADD	1536	-5.75	7.893	-21.22	9.72	-0.7285	0.4664
13	13:85639952:T:A	85639952	A	ADD	1536	-5.75	7.893	-21.22	9.72	-0.7285	0.4664
13	13:85640770:C:T	85640770	T	ADD	1536	-5.75	7.893	-21.22	9.72	-0.7285	0.4664
13	13:85640804:C:T	85640804	T	ADD	1536	-5.75	7.893	-21.22	9.72	-0.7285	0.4664
13	13:85647717:G:T	85647717	T	ADD	1536	-5.75	7.893	-21.22	9.72	-0.7285	0.4664
13	13:85649278:C:T	85649278	T	ADD	1536	-5.75	7.893	-21.22	9.72	-0.7285	0.4664
13	13:85651054:A:G	85651054	G	ADD	1536	-5.75	7.893	-21.22	9.72	-0.7285	0.4664
13	13:85651739:A:G	85651739	G	ADD	1536	-5.75	7.893	-21.22	9.72	-0.7285	0.4664
13	13:85654210:C:A	85654210	A	ADD	1536	-5.75	7.893	-21.22	9.72	-0.7285	0.4664
13	13:85654530:G:A	85654530	A	ADD	1536	-5.75	7.893	-21.22	9.72	-0.7285	0.4664
13	13:85655846:A:G	85655846	G	ADD	1536	-5.75	7.893	-21.22	9.72	-0.7285	0.4664
13	13:85918681:G:A	85918681	A	ADD	1536	3.285	4.508	-5.551	12.12	0.7286	0.4664
15	15:25824947:A:G	25824947	A	ADD	1536	6.009	8.247	-10.15	22.17	0.7286	0.4664
16	16:166960:C:T	166960	T	ADD	1536	3.914	5.372	-6.616	14.44	0.7286	0.4664
16	16:20959918:G:A	20959918	A	ADD	1536	-4.111	5.643	-15.17	6.948	-0.7286	0.4664
16	16:83432201:C:A	83432201	A	ADD	1536	6.447	8.85	-10.9	23.79	0.7285	0.4664
16	16:83715536:A:G	83715536	G	ADD	1536	3.534	4.852	-5.975	13.04	0.7285	0.4664
17	17:12612279:C:A	12612279	A	ADD	1536	3.121	4.284	-5.276	11.52	0.7286	0.4664
17	17:48013578:T:C	48013578	C	ADD	1536	-4.018	5.515	-14.83	6.791	-0.7286	0.4664
17	17:79130307:C:T	79130307	T	ADD	1536	-4.794	6.58	-17.69	8.102	-0.7286	0.4664
17	17:79133136:C:T	79133136	T	ADD	1536	-4.794	6.58	-17.69	8.102	-0.7286	0.4664
18	18:46108316:G:A	46108316	A	ADD	1536	-5.957	8.177	-21.98	10.07	-0.7286	0.4664
18	18:57503378:G:A	57503378	A	ADD	1536	-3.438	4.72	-12.69	5.812	-0.7285	0.4664
21	21:30195874:G:A	30195874	A	ADD	1536	6.796	9.328	-11.49	25.08	0.7285	0.4664
1	1:20931774:A:G	20931774	G	ADD	1536	-3.111	4.272	-11.48	5.261	-0.7283	0.4665
2	2:98247993:G:A	98247993	A	ADD	1536	7.017	9.634	-11.86	25.9	0.7284	0.4665
2	2:98254940:A:T	98254940	T	ADD	1536	7.017	9.634	-11.86	25.9	0.7284	0.4665
2	2:98260279:C:T	98260279	T	ADD	1536	7.017	9.634	-11.86	25.9	0.7284	0.4665
2	2:98263645:G:A	98263645	A	ADD	1536	7.017	9.634	-11.86	25.9	0.7284	0.4665
2	2:98270329:A:G	98270329	G	ADD	1536	7.017	9.634	-11.86	25.9	0.7284	0.4665
2	2:98271233:T:C	98271233	C	ADD	1536	7.017	9.634	-11.86	25.9	0.7284	0.4665
2	2:98273310:C:T	98273310	T	ADD	1536	7.017	9.634	-11.86	25.9	0.7284	0.4665
2	2:98282366:A:G	98282366	G	ADD	1536	7.017	9.634	-11.86	25.9	0.7284	0.4665
2	2:98283989:G:A	98283989	A	ADD	1536	7.017	9.634	-11.86	25.9	0.7284	0.4665
2	2:98284431:C:T	98284431	T	ADD	1536	7.017	9.634	-11.86	25.9	0.7284	0.4665
2	2:98291735:A:C	98291735	C	ADD	1536	7.017	9.634	-11.86	25.9	0.7284	0.4665
2	2:98303735:C:T	98303735	T	ADD	1536	7.017	9.634	-11.86	25.9	0.7284	0.4665
2	2:98307712:C:T	98307712	T	ADD	1536	7.017	9.634	-11.86	25.9	0.7284	0.4665
2	2:100835734:A:G	100835734	A	ADD	1536	-3.127	4.293	-11.54	5.288	-0.7284	0.4665
2	2:153228568:C:A	153228568	C	ADD	1536	-3.317	4.554	-12.24	5.609	-0.7284	0.4665
2	2:221034471:G:A	221034471	A	ADD	1536	3.579	4.914	-6.052	13.21	0.7284	0.4665
3	3:20175059:T:C	20175059	C	ADD	1536	3.879	5.325	-6.559	14.32	0.7284	0.4665
3	3:121999059:G:A	121999059	G	ADD	1536	-3.048	4.184	-11.25	5.153	-0.7284	0.4665
3	3:122009175:A:G	122009175	A	ADD	1536	-3.048	4.184	-11.25	5.153	-0.7284	0.4665
3	3:122010679:G:A	122010679	G	ADD	1536	-3.048	4.184	-11.25	5.153	-0.7284	0.4665
4	4:161280429:G:A	161280429	G	ADD	1536	-3.882	5.33	-14.33	6.564	-0.7283	0.4665
5	5:65567986:C:T	65567986	T	ADD	1536	-3.066	4.21	-11.32	5.185	-0.7283	0.4665
5	5:66537705:G:A	66537705	A	ADD	1536	5.532	7.594	-9.353	20.42	0.7284	0.4665
5	5:78452983:A:C	78452983	A	ADD	1536	-3.105	4.264	-11.46	5.251	-0.7283	0.4665
5	5:78458257:C:G	78458257	C	ADD	1536	-3.105	4.264	-11.46	5.251	-0.7283	0.4665
5	5:78463395:A:G	78463395	A	ADD	1536	-3.105	4.264	-11.46	5.251	-0.7283	0.4665
5	5:113924099:G:A	113924099	A	ADD	1536	3.202	4.396	-5.414	11.82	0.7284	0.4665
5	5:179856266:C:A	179856266	A	ADD	1536	3.24	4.448	-5.478	11.96	0.7284	0.4665
6	6:32215314:C:T	32215314	C	ADD	1536	-3.437	4.719	-12.69	5.812	-0.7283	0.4665
6	6:76522430:T:C	76522430	C	ADD	1536	-4.014	5.511	-14.81	6.786	-0.7284	0.4665
6	6:76523309:T:C	76523309	C	ADD	1536	-4.014	5.511	-14.81	6.786	-0.7284	0.4665
6	6:76523311:T:G	76523311	G	ADD	1536	-4.014	5.511	-14.81	6.786	-0.7284	0.4665
6	6:76523699:G:T	76523699	T	ADD	1536	-4.014	5.511	-14.81	6.786	-0.7284	0.4665
6	6:76526749:A:G	76526749	G	ADD	1536	-4.014	5.511	-14.81	6.786	-0.7284	0.4665
6	6:140962260:C:T	140962260	T	ADD	1536	5.32	7.304	-8.995	19.63	0.7284	0.4665
7	7:26055358:G:C	26055358	C	ADD	1536	-5.485	7.53	-20.24	9.273	-0.7284	0.4665
7	7:26057691:G:C	26057691	C	ADD	1536	-5.485	7.53	-20.24	9.273	-0.7284	0.4665
7	7:39472846:G:A	39472846	G	ADD	1536	-3.066	4.21	-11.32	5.186	-0.7283	0.4665
7	7:52556906:G:T	52556906	T	ADD	1536	-3.324	4.564	-12.27	5.621	-0.7283	0.4665
7	7:52557314:C:A	52557314	A	ADD	1536	-3.324	4.564	-12.27	5.621	-0.7283	0.4665
7	7:52557412:G:A	52557412	A	ADD	1536	-3.324	4.564	-12.27	5.621	-0.7283	0.4665
7	7:52566709:A:G	52566709	G	ADD	1536	-3.324	4.564	-12.27	5.621	-0.7283	0.4665
7	7:52566985:T:G	52566985	G	ADD	1536	-3.324	4.564	-12.27	5.621	-0.7283	0.4665
7	7:52568952:G:A	52568952	A	ADD	1536	-3.324	4.564	-12.27	5.621	-0.7283	0.4665
7	7:52570344:G:A	52570344	A	ADD	1536	-3.324	4.564	-12.27	5.621	-0.7283	0.4665
7	7:52571607:T:C	52571607	C	ADD	1536	-3.324	4.564	-12.27	5.621	-0.7283	0.4665
7	7:52574852:C:A	52574852	A	ADD	1536	-3.324	4.564	-12.27	5.621	-0.7283	0.4665
7	7:75866088:C:T	75866088	T	ADD	1536	3.091	4.244	-5.227	11.41	0.7284	0.4665
7	7:75873790:C:T	75873790	T	ADD	1536	3.091	4.244	-5.227	11.41	0.7284	0.4665
7	7:75874471:T:C	75874471	C	ADD	1536	3.091	4.244	-5.227	11.41	0.7284	0.4665
7	7:75875295:T:C	75875295	C	ADD	1536	3.091	4.244	-5.227	11.41	0.7284	0.4665
7	7:75875700:A:G	75875700	G	ADD	1536	3.091	4.244	-5.227	11.41	0.7284	0.4665
7	7:75875806:C:T	75875806	T	ADD	1536	3.091	4.244	-5.227	11.41	0.7284	0.4665
7	7:75875904:G:A	75875904	A	ADD	1536	3.091	4.244	-5.227	11.41	0.7284	0.4665
7	7:75879334:A:G	75879334	G	ADD	1536	3.091	4.244	-5.227	11.41	0.7284	0.4665
7	7:75879451:T:C	75879451	C	ADD	1536	3.091	4.244	-5.227	11.41	0.7284	0.4665
7	7:75883434:A:G	75883434	G	ADD	1536	3.091	4.244	-5.227	11.41	0.7284	0.4665
7	7:75883794:A:G	75883794	G	ADD	1536	3.091	4.244	-5.227	11.41	0.7284	0.4665
7	7:75884867:T:C	75884867	C	ADD	1536	3.091	4.244	-5.227	11.41	0.7284	0.4665
8	8:23378055:G:A	23378055	A	ADD	1536	-3.275	4.496	-12.09	5.538	-0.7284	0.4665
8	8:61021463:A:G	61021463	A	ADD	1536	-3.014	4.138	-11.12	5.096	-0.7284	0.4665
8	8:61056274:G:C	61056274	G	ADD	1536	-3.077	4.225	-11.36	5.204	-0.7284	0.4665
8	8:61056493:T:G	61056493	T	ADD	1536	-3.077	4.225	-11.36	5.204	-0.7284	0.4665
8	8:83226433:T:C	83226433	C	ADD	1536	-4.673	6.415	-17.25	7.901	-0.7284	0.4665
8	8:83230633:G:A	83230633	A	ADD	1536	-4.673	6.415	-17.25	7.901	-0.7284	0.4665
8	8:83230883:T:C	83230883	C	ADD	1536	-4.673	6.415	-17.25	7.901	-0.7284	0.4665
8	8:83234357:C:T	83234357	T	ADD	1536	-4.673	6.415	-17.25	7.901	-0.7284	0.4665
8	8:83237630:G:A	83237630	A	ADD	1536	-4.673	6.415	-17.25	7.901	-0.7284	0.4665
8	8:83238789:T:C	83238789	C	ADD	1536	-4.673	6.415	-17.25	7.901	-0.7284	0.4665
8	8:83243109:A:G	83243109	G	ADD	1536	-4.673	6.415	-17.25	7.901	-0.7284	0.4665
8	8:83243919:A:G	83243919	G	ADD	1536	-4.673	6.415	-17.25	7.901	-0.7284	0.4665
8	8:83244181:T:A	83244181	A	ADD	1536	-4.673	6.415	-17.25	7.901	-0.7284	0.4665
8	8:83244535:A:G	83244535	G	ADD	1536	-4.673	6.415	-17.25	7.901	-0.7284	0.4665
8	8:83245215:C:T	83245215	T	ADD	1536	-4.673	6.415	-17.25	7.901	-0.7284	0.4665
8	8:83246903:G:T	83246903	T	ADD	1536	-4.673	6.415	-17.25	7.901	-0.7284	0.4665
8	8:83247819:T:C	83247819	C	ADD	1536	-4.673	6.415	-17.25	7.901	-0.7284	0.4665
8	8:83248412:C:T	83248412	T	ADD	1536	-4.673	6.415	-17.25	7.901	-0.7284	0.4665
8	8:95055221:G:T	95055221	G	ADD	1536	-3.111	4.271	-11.48	5.26	-0.7284	0.4665
8	8:142866377:A:C	142866377	C	ADD	1536	3.332	4.575	-5.634	12.3	0.7284	0.4665
9	9:92728873:A:C	92728873	C	ADD	1536	5.955	8.175	-10.07	21.98	0.7284	0.4665
10	10:55598920:G:A	55598920	A	ADD	1536	5.911	8.115	-9.995	21.82	0.7283	0.4665
10	10:129273257:C:T	129273257	T	ADD	1536	3.083	4.233	-5.213	11.38	0.7284	0.4665
11	11:116528983:G:C	116528983	C	ADD	1536	3.243	4.452	-5.483	11.97	0.7283	0.4665
11	11:134667859:T:G	134667859	G	ADD	1536	-3.304	4.537	-12.2	5.588	-0.7283	0.4665
12	12:26757292:A:G	26757292	A	ADD	1536	-6.687	9.18	-24.68	11.31	-0.7284	0.4665
12	12:77150896:A:C	77150896	A	ADD	1536	6.878	9.443	-11.63	25.39	0.7283	0.4665
12	12:119387200:A:G	119387200	G	ADD	1536	-4.489	6.163	-16.57	7.59	-0.7283	0.4665
12	12:119389356:G:A	119389356	A	ADD	1536	-4.489	6.163	-16.57	7.59	-0.7283	0.4665
13	13:58533627:T:C	58533627	C	ADD	1536	3.522	4.835	-5.955	13	0.7284	0.4665
13	13:58541519:G:T	58541519	T	ADD	1536	3.522	4.835	-5.955	13	0.7284	0.4665
13	13:98514092:A:G	98514092	A	ADD	1536	3.118	4.281	-5.272	11.51	0.7284	0.4665
14	14:90985534:G:A	90985534	A	ADD	1536	3.997	5.487	-6.758	14.75	0.7284	0.4665
14	14:90986095:A:G	90986095	G	ADD	1536	3.997	5.487	-6.758	14.75	0.7284	0.4665
16	16:78166292:A:G	78166292	G	ADD	1536	-3.669	5.037	-13.54	6.203	-0.7284	0.4665
16	16:78167339:T:A	78167339	A	ADD	1536	-3.669	5.037	-13.54	6.203	-0.7284	0.4665
17	17:14213387:G:A	14213387	A	ADD	1536	3.073	4.22	-5.198	11.34	0.7283	0.4665
17	17:64607817:G:A	64607817	G	ADD	1536	3.398	4.665	-5.746	12.54	0.7284	0.4665
18	18:61486408:T:C	61486408	C	ADD	1536	-3.118	4.282	-11.51	5.273	-0.7284	0.4665
18	18:61486562:C:T	61486562	T	ADD	1536	-3.118	4.282	-11.51	5.273	-0.7284	0.4665
18	18:61486563:A:G	61486563	G	ADD	1536	-3.118	4.282	-11.51	5.273	-0.7284	0.4665
18	18:61486628:T:A	61486628	A	ADD	1536	-3.118	4.282	-11.51	5.273	-0.7284	0.4665
18	18:61486717:A:G	61486717	G	ADD	1536	-3.118	4.282	-11.51	5.273	-0.7284	0.4665
18	18:61487081:G:A	61487081	A	ADD	1536	-3.118	4.282	-11.51	5.273	-0.7284	0.4665
18	18:61487807:C:T	61487807	T	ADD	1536	-3.118	4.282	-11.51	5.273	-0.7284	0.4665
18	18:61487850:G:A	61487850	A	ADD	1536	-3.118	4.282	-11.51	5.273	-0.7284	0.4665
18	18:61487909:T:C	61487909	C	ADD	1536	-3.118	4.282	-11.51	5.273	-0.7284	0.4665
18	18:61487982:C:A	61487982	A	ADD	1536	-3.118	4.282	-11.51	5.273	-0.7284	0.4665
18	18:61488106:G:A	61488106	A	ADD	1536	-3.118	4.282	-11.51	5.273	-0.7284	0.4665
18	18:71060098:G:A	71060098	A	ADD	1536	-3.124	4.289	-11.53	5.283	-0.7283	0.4665
1	1:21551550:A:C	21551550	C	ADD	1536	-4.978	6.835	-18.37	8.419	-0.7282	0.4666
1	1:34659081:G:T	34659081	T	ADD	1536	-5.991	8.226	-22.11	10.13	-0.7283	0.4666
1	1:34659156:G:A	34659156	A	ADD	1536	-5.991	8.226	-22.11	10.13	-0.7283	0.4666
1	1:34659609:G:A	34659609	A	ADD	1536	-5.991	8.226	-22.11	10.13	-0.7283	0.4666
1	1:229190164:G:A	229190164	A	ADD	1536	3.228	4.434	-5.462	11.92	0.7281	0.4666
1	1:229190367:C:T	229190367	T	ADD	1536	3.228	4.434	-5.462	11.92	0.7281	0.4666
2	2:3472555:G:A	3472555	A	ADD	1536	5.346	7.341	-9.042	19.73	0.7282	0.4666
2	2:49050411:G:A	49050411	A	ADD	1536	4.026	5.529	-6.81	14.86	0.7282	0.4666
2	2:130007996:T:C	130007996	C	ADD	1536	5.524	7.586	-9.344	20.39	0.7282	0.4666
2	2:130008425:T:C	130008425	C	ADD	1536	5.524	7.586	-9.344	20.39	0.7282	0.4666
2	2:130008997:T:C	130008997	C	ADD	1536	5.524	7.586	-9.344	20.39	0.7282	0.4666
2	2:130009012:G:A	130009012	A	ADD	1536	5.524	7.586	-9.344	20.39	0.7282	0.4666
2	2:130015026:C:G	130015026	G	ADD	1536	5.524	7.586	-9.344	20.39	0.7282	0.4666
2	2:130017005:G:A	130017005	A	ADD	1536	5.524	7.586	-9.344	20.39	0.7282	0.4666
2	2:130017987:G:T	130017987	T	ADD	1536	5.524	7.586	-9.344	20.39	0.7282	0.4666
2	2:130019429:C:T	130019429	T	ADD	1536	5.524	7.586	-9.344	20.39	0.7282	0.4666
2	2:130024287:C:A	130024287	A	ADD	1536	5.524	7.586	-9.344	20.39	0.7282	0.4666
2	2:130028947:C:T	130028947	T	ADD	1536	5.524	7.586	-9.344	20.39	0.7282	0.4666
2	2:163135956:C:T	163135956	T	ADD	1536	-5.907	8.112	-21.8	9.992	-0.7282	0.4666
2	2:226075879:A:G	226075879	G	ADD	1536	3.492	4.795	-5.906	12.89	0.7283	0.4666
2	2:241980123:A:G	241980123	G	ADD	1536	-3.621	4.972	-13.37	6.124	-0.7283	0.4666
3	3:12337163:C:G	12337163	C	ADD	1536	3.133	4.302	-5.299	11.57	0.7282	0.4666
3	3:15072147:C:A	15072147	A	ADD	1536	5.066	6.956	-8.568	18.7	0.7283	0.4666
3	3:15083784:C:G	15083784	G	ADD	1536	5.066	6.956	-8.568	18.7	0.7283	0.4666
3	3:15084014:C:T	15084014	T	ADD	1536	5.066	6.956	-8.568	18.7	0.7283	0.4666
3	3:64842029:G:T	64842029	T	ADD	1536	-3.255	4.47	-12.02	5.505	-0.7283	0.4666
3	3:66283372:A:C	66283372	C	ADD	1536	4.8	6.591	-8.119	17.72	0.7283	0.4666
3	3:105347687:T:G	105347687	G	ADD	1536	3.833	5.263	-6.482	14.15	0.7283	0.4666
3	3:148117303:T:C	148117303	C	ADD	1536	-3.299	4.531	-12.18	5.581	-0.7282	0.4666
3	3:148117501:G:A	148117501	A	ADD	1536	-3.299	4.531	-12.18	5.581	-0.7282	0.4666
3	3:164367639:C:T	164367639	T	ADD	1536	6.704	9.206	-11.34	24.75	0.7283	0.4666
5	5:18389151:A:G	18389151	A	ADD	1536	4.187	5.749	-7.082	15.46	0.7282	0.4666
5	5:153785461:G:C	153785461	C	ADD	1536	-3.228	4.433	-11.92	5.46	-0.7282	0.4666
6	6:31333303:T:C	31333303	C	ADD	1536	-4.53	6.22	-16.72	7.662	-0.7282	0.4666
6	6:34044841:C:T	34044841	T	ADD	1536	-5.29	7.265	-19.53	8.948	-0.7282	0.4666
6	6:34045046:G:A	34045046	A	ADD	1536	-5.29	7.265	-19.53	8.948	-0.7282	0.4666
6	6:34045076:A:T	34045076	T	ADD	1536	-5.29	7.265	-19.53	8.948	-0.7282	0.4666
6	6:168301230:T:G	168301230	G	ADD	1536	-6.738	9.252	-24.87	11.4	-0.7282	0.4666
6	6:169324974:T:C	169324974	C	ADD	1536	3.391	4.656	-5.736	12.52	0.7282	0.4666
6	6:169325104:A:T	169325104	T	ADD	1536	3.391	4.656	-5.736	12.52	0.7282	0.4666
6	6:169325228:A:G	169325228	G	ADD	1536	3.391	4.656	-5.736	12.52	0.7282	0.4666
6	6:169325431:G:A	169325431	A	ADD	1536	3.391	4.656	-5.736	12.52	0.7282	0.4666
7	7:89115474:A:C	89115474	C	ADD	1536	-4.131	5.674	-15.25	6.989	-0.7281	0.4666
7	7:103196790:A:G	103196790	G	ADD	1536	-3.131	4.299	-11.56	5.296	-0.7283	0.4666
8	8:20351446:T:G	20351446	G	ADD	1536	-4.724	6.488	-17.44	7.992	-0.7282	0.4666
8	8:65564428:A:G	65564428	A	ADD	1536	-3.171	4.355	-11.71	5.365	-0.7282	0.4666
8	8:74341284:A:G	74341284	G	ADD	1536	3.156	4.334	-5.338	11.65	0.7282	0.4666
8	8:80209610:T:C	80209610	C	ADD	1536	-3.119	4.283	-11.51	5.275	-0.7283	0.4666
8	8:80210955:T:C	80210955	C	ADD	1536	-3.119	4.283	-11.51	5.275	-0.7283	0.4666
8	8:80211249:G:A	80211249	A	ADD	1536	-3.119	4.283	-11.51	5.275	-0.7283	0.4666
8	8:80213285:A:C	80213285	C	ADD	1536	-3.119	4.283	-11.51	5.275	-0.7283	0.4666
8	8:80215552:A:G	80215552	G	ADD	1536	-3.119	4.283	-11.51	5.275	-0.7283	0.4666
8	8:83354636:G:A	83354636	A	ADD	1536	4.952	6.8	-8.376	18.28	0.7283	0.4666
8	8:83358706:A:T	83358706	T	ADD	1536	4.952	6.8	-8.376	18.28	0.7283	0.4666
8	8:83363100:C:T	83363100	T	ADD	1536	4.952	6.8	-8.376	18.28	0.7283	0.4666
8	8:83363427:T:C	83363427	C	ADD	1536	4.952	6.8	-8.376	18.28	0.7283	0.4666
8	8:83370413:G:A	83370413	A	ADD	1536	4.952	6.8	-8.376	18.28	0.7283	0.4666
8	8:83372347:G:A	83372347	A	ADD	1536	4.952	6.8	-8.376	18.28	0.7283	0.4666
8	8:83372604:T:C	83372604	C	ADD	1536	4.952	6.8	-8.376	18.28	0.7283	0.4666
8	8:83376822:A:C	83376822	C	ADD	1536	4.952	6.8	-8.376	18.28	0.7283	0.4666
8	8:83379116:A:G	83379116	G	ADD	1536	4.952	6.8	-8.376	18.28	0.7283	0.4666
8	8:83384116:A:T	83384116	T	ADD	1536	4.952	6.8	-8.376	18.28	0.7283	0.4666
8	8:83386854:G:A	83386854	A	ADD	1536	4.952	6.8	-8.376	18.28	0.7283	0.4666
8	8:83387056:G:T	83387056	T	ADD	1536	4.952	6.8	-8.376	18.28	0.7283	0.4666
8	8:83388605:T:C	83388605	C	ADD	1536	4.952	6.8	-8.376	18.28	0.7283	0.4666
8	8:83391051:C:T	83391051	T	ADD	1536	4.952	6.8	-8.376	18.28	0.7283	0.4666
9	9:407688:G:A	407688	G	ADD	1536	-3.11	4.27	-11.48	5.26	-0.7282	0.4666
9	9:115714338:C:T	115714338	T	ADD	1536	3.645	5.006	-6.167	13.46	0.7281	0.4666
9	9:115715155:G:A	115715155	A	ADD	1536	3.645	5.006	-6.167	13.46	0.7281	0.4666
9	9:140297684:G:A	140297684	G	ADD	1536	-3.161	4.34	-11.67	5.346	-0.7282	0.4666
10	10:73074667:A:G	73074667	G	ADD	1536	3.14	4.312	-5.311	11.59	0.7282	0.4666
10	10:129166541:C:G	129166541	G	ADD	1536	-5.645	7.752	-20.84	9.55	-0.7281	0.4666
11	11:5553614:G:A	5553614	A	ADD	1536	-5.876	8.069	-21.69	9.938	-0.7282	0.4666
11	11:11980449:A:G	11980449	G	ADD	1536	3.314	4.552	-5.607	12.24	0.7281	0.4666
11	11:64311211:G:A	64311211	A	ADD	1536	3.238	4.446	-5.477	11.95	0.7283	0.4666
12	12:96458832:T:C	96458832	C	ADD	1536	-4.068	5.587	-15.02	6.882	-0.7281	0.4666
12	12:108659890:C:T	108659890	T	ADD	1536	3.663	5.029	-6.194	13.52	0.7283	0.4666
12	12:108660438:C:T	108660438	T	ADD	1536	3.663	5.029	-6.194	13.52	0.7283	0.4666
12	12:108666753:C:T	108666753	T	ADD	1536	3.663	5.029	-6.194	13.52	0.7283	0.4666
12	12:114567124:A:G	114567124	A	ADD	1536	-3.123	4.288	-11.53	5.282	-0.7283	0.4666
12	12:129621947:C:T	129621947	T	ADD	1536	3.355	4.608	-5.676	12.39	0.7281	0.4666
13	13:44387021:G:A	44387021	A	ADD	1536	-6.154	8.451	-22.72	10.41	-0.7282	0.4666
13	13:70888934:G:A	70888934	G	ADD	1536	3.345	4.594	-5.658	12.35	0.7282	0.4666
13	13:73954914:G:A	73954914	G	ADD	1536	-3.307	4.541	-12.21	5.594	-0.7282	0.4666
14	14:82681544:A:G	82681544	G	ADD	1536	4.788	6.576	-8.1	17.68	0.7282	0.4666
14	14:82689469:C:T	82689469	T	ADD	1536	4.788	6.576	-8.1	17.68	0.7282	0.4666
14	14:82690226:T:G	82690226	G	ADD	1536	4.788	6.576	-8.1	17.68	0.7282	0.4666
14	14:82690540:G:A	82690540	A	ADD	1536	4.788	6.576	-8.1	17.68	0.7282	0.4666
14	14:82692668:C:T	82692668	T	ADD	1536	4.788	6.576	-8.1	17.68	0.7282	0.4666
14	14:82695681:G:A	82695681	A	ADD	1536	4.788	6.576	-8.1	17.68	0.7282	0.4666
14	14:82697061:T:G	82697061	G	ADD	1536	4.788	6.576	-8.1	17.68	0.7282	0.4666
14	14:82697247:C:G	82697247	G	ADD	1536	4.788	6.576	-8.1	17.68	0.7282	0.4666
15	15:54459730:A:G	54459730	G	ADD	1536	-3.18	4.367	-11.74	5.38	-0.7282	0.4666
16	16:80952299:A:T	80952299	T	ADD	1536	-3.634	4.99	-13.42	6.147	-0.7282	0.4666
17	17:5269132:G:A	5269132	A	ADD	1536	3.338	4.584	-5.646	12.32	0.7282	0.4666
17	17:10264028:A:G	10264028	G	ADD	1536	3.354	4.606	-5.674	12.38	0.7281	0.4666
17	17:16003294:G:A	16003294	A	ADD	1536	6.893	9.465	-11.66	25.44	0.7282	0.4666
18	18:13509174:A:T	13509174	T	ADD	1536	3.613	4.962	-6.112	13.34	0.7282	0.4666
18	18:13509187:C:T	13509187	T	ADD	1536	3.613	4.962	-6.112	13.34	0.7282	0.4666
18	18:13509314:A:G	13509314	G	ADD	1536	3.613	4.962	-6.112	13.34	0.7282	0.4666
18	18:13509377:C:T	13509377	T	ADD	1536	3.613	4.962	-6.112	13.34	0.7282	0.4666
18	18:13509846:G:A	13509846	A	ADD	1536	3.613	4.962	-6.112	13.34	0.7282	0.4666
18	18:13510031:G:T	13510031	T	ADD	1536	3.613	4.962	-6.112	13.34	0.7282	0.4666
18	18:13510597:C:G	13510597	G	ADD	1536	3.613	4.962	-6.112	13.34	0.7282	0.4666
18	18:13510633:A:T	13510633	T	ADD	1536	3.613	4.962	-6.112	13.34	0.7282	0.4666
18	18:13510725:T:C	13510725	C	ADD	1536	3.613	4.962	-6.112	13.34	0.7282	0.4666
18	18:13510906:C:A	13510906	A	ADD	1536	3.613	4.962	-6.112	13.34	0.7282	0.4666
18	18:13510974:G:A	13510974	A	ADD	1536	3.613	4.962	-6.112	13.34	0.7282	0.4666
19	19:9324464:A:G	9324464	G	ADD	1536	-3.591	4.932	-13.26	6.074	-0.7282	0.4666
19	19:10827678:T:C	10827678	C	ADD	1536	-3.285	4.512	-12.13	5.558	-0.7282	0.4666
19	19:10830768:G:A	10830768	A	ADD	1536	-3.285	4.512	-12.13	5.558	-0.7282	0.4666
19	19:10839721:A:G	10839721	G	ADD	1536	-3.285	4.512	-12.13	5.558	-0.7282	0.4666
19	19:10839935:G:T	10839935	T	ADD	1536	-3.285	4.512	-12.13	5.558	-0.7282	0.4666
19	19:10843011:T:A	10843011	A	ADD	1536	-3.285	4.512	-12.13	5.558	-0.7282	0.4666
20	20:44090098:A:G	44090098	A	ADD	1536	-3.237	4.444	-11.95	5.474	-0.7283	0.4666
21	21:19489204:A:G	19489204	G	ADD	1536	-5.715	7.847	-21.09	9.665	-0.7283	0.4666
1	1:198679093:G:T	198679093	T	ADD	1536	-3.115	4.279	-11.5	5.272	-0.728	0.4667
2	2:157414953:G:T	157414953	T	ADD	1536	6.341	8.709	-10.73	23.41	0.7281	0.4667
3	3:5542461:G:A	5542461	A	ADD	1536	-5.056	6.945	-18.67	8.556	-0.728	0.4667
3	3:8623342:G:A	8623342	A	ADD	1536	3.189	4.38	-5.397	11.77	0.728	0.4667
3	3:24344627:T:G	24344627	T	ADD	1536	3.167	4.35	-5.359	11.69	0.728	0.4667
3	3:39896023:T:C	39896023	C	ADD	1536	-6.151	8.448	-22.71	10.41	-0.7281	0.4667
3	3:190370764:A:G	190370764	G	ADD	1536	3.203	4.399	-5.42	11.82	0.728	0.4667
4	4:31058704:T:C	31058704	T	ADD	1536	3.616	4.967	-6.118	13.35	0.7281	0.4667
4	4:34582979:C:A	34582979	A	ADD	1536	-4.088	5.615	-15.09	6.917	-0.728	0.4667
4	4:34586202:T:C	34586202	C	ADD	1536	-4.088	5.615	-15.09	6.917	-0.728	0.4667
4	4:34588425:A:C	34588425	C	ADD	1536	-4.088	5.615	-15.09	6.917	-0.728	0.4667
4	4:34598644:C:T	34598644	T	ADD	1536	-4.088	5.615	-15.09	6.917	-0.728	0.4667
4	4:34600316:T:C	34600316	C	ADD	1536	-4.088	5.615	-15.09	6.917	-0.728	0.4667
4	4:34601154:T:C	34601154	C	ADD	1536	-4.088	5.615	-15.09	6.917	-0.728	0.4667
4	4:56138412:A:T	56138412	T	ADD	1536	-3.618	4.97	-13.36	6.122	-0.728	0.4667
5	5:40169896:G:A	40169896	A	ADD	1536	3.754	5.156	-6.352	13.86	0.728	0.4667
5	5:125338324:C:T	125338324	T	ADD	1536	-3.253	4.467	-12.01	5.503	-0.7281	0.4667
6	6:442924:G:T	442924	T	ADD	1536	-3.41	4.684	-12.59	5.77	-0.728	0.4667
6	6:54198447:A:G	54198447	G	ADD	1536	-5.128	7.044	-18.93	8.678	-0.728	0.4667
6	6:58590751:G:A	58590751	A	ADD	1536	-3.288	4.516	-12.14	5.564	-0.728	0.4667
6	6:58599586:T:G	58599586	G	ADD	1536	-3.288	4.516	-12.14	5.564	-0.728	0.4667
6	6:58602880:A:C	58602880	C	ADD	1536	-3.288	4.516	-12.14	5.564	-0.728	0.4667
6	6:58602975:C:T	58602975	T	ADD	1536	-3.288	4.516	-12.14	5.564	-0.728	0.4667
6	6:58606975:G:A	58606975	A	ADD	1536	-3.288	4.516	-12.14	5.564	-0.728	0.4667
6	6:58608026:T:G	58608026	G	ADD	1536	-3.288	4.516	-12.14	5.564	-0.728	0.4667
6	6:58608974:G:T	58608974	T	ADD	1536	-3.288	4.516	-12.14	5.564	-0.728	0.4667
6	6:58609138:C:T	58609138	T	ADD	1536	-3.288	4.516	-12.14	5.564	-0.728	0.4667
6	6:58610168:C:T	58610168	T	ADD	1536	-3.288	4.516	-12.14	5.564	-0.728	0.4667
6	6:58610488:G:C	58610488	C	ADD	1536	-3.288	4.516	-12.14	5.564	-0.728	0.4667
6	6:58610737:G:A	58610737	A	ADD	1536	-3.288	4.516	-12.14	5.564	-0.728	0.4667
6	6:58615528:C:A	58615528	A	ADD	1536	-3.288	4.516	-12.14	5.564	-0.728	0.4667
6	6:58617164:G:A	58617164	A	ADD	1536	-3.288	4.516	-12.14	5.564	-0.728	0.4667
6	6:58623598:T:C	58623598	C	ADD	1536	-3.288	4.516	-12.14	5.564	-0.728	0.4667
6	6:58623640:G:A	58623640	A	ADD	1536	-3.288	4.516	-12.14	5.564	-0.728	0.4667
6	6:58625577:G:C	58625577	C	ADD	1536	-3.288	4.516	-12.14	5.564	-0.728	0.4667
6	6:58628163:C:T	58628163	T	ADD	1536	-3.288	4.516	-12.14	5.564	-0.728	0.4667
6	6:58628303:A:G	58628303	G	ADD	1536	-3.288	4.516	-12.14	5.564	-0.728	0.4667
6	6:58629792:G:T	58629792	T	ADD	1536	-3.288	4.516	-12.14	5.564	-0.728	0.4667
7	7:25547605:A:G	25547605	G	ADD	1536	-3.459	4.751	-12.77	5.853	-0.7281	0.4667
7	7:25548128:T:C	25548128	C	ADD	1536	-3.459	4.751	-12.77	5.853	-0.7281	0.4667
7	7:31162970:A:G	31162970	A	ADD	1536	-3.254	4.469	-12.01	5.505	-0.728	0.4667
7	7:41471997:A:C	41471997	C	ADD	1536	4	5.494	-6.769	14.77	0.728	0.4667
7	7:79987193:A:G	79987193	G	ADD	1536	3.266	4.486	-5.527	12.06	0.7281	0.4667
7	7:130973912:G:C	130973912	C	ADD	1536	-3.54	4.862	-13.07	5.99	-0.728	0.4667
7	7:150873246:G:A	150873246	A	ADD	1536	4.186	5.749	-7.082	15.45	0.7281	0.4667
7	7:156844195:C:A	156844195	A	ADD	1536	-3.843	5.279	-14.19	6.503	-0.728	0.4667
8	8:1534503:A:G	1534503	A	ADD	1536	-3.035	4.169	-11.21	5.136	-0.7281	0.4667
8	8:14748741:A:T	14748741	T	ADD	1536	-3.93	5.399	-14.51	6.651	-0.728	0.4667
8	8:18261783:A:G	18261783	G	ADD	1536	-4.033	5.539	-14.89	6.824	-0.7281	0.4667
8	8:18262374:C:T	18262374	T	ADD	1536	-4.033	5.539	-14.89	6.824	-0.7281	0.4667
9	9:9230685:C:T	9230685	T	ADD	1536	-3.125	4.292	-11.54	5.288	-0.728	0.4667
9	9:10062536:G:A	10062536	A	ADD	1536	-4.797	6.589	-17.71	8.117	-0.7281	0.4667
9	9:25631365:A:G	25631365	G	ADD	1536	5.929	8.143	-10.03	21.89	0.7281	0.4667
10	10:11156170:C:T	11156170	T	ADD	1536	-5.596	7.687	-20.66	9.47	-0.728	0.4667
10	10:11156526:C:G	11156526	G	ADD	1536	-5.596	7.687	-20.66	9.47	-0.728	0.4667
10	10:11160211:C:A	11160211	A	ADD	1536	-5.596	7.687	-20.66	9.47	-0.728	0.4667
10	10:86039286:C:T	86039286	T	ADD	1536	-4.215	5.788	-15.56	7.13	-0.7281	0.4667
11	11:4539757:T:C	4539757	C	ADD	1536	3.413	4.688	-5.775	12.6	0.728	0.4667
11	11:4539809:G:A	4539809	A	ADD	1536	3.413	4.688	-5.775	12.6	0.728	0.4667
11	11:4540044:C:T	4540044	T	ADD	1536	3.413	4.688	-5.775	12.6	0.728	0.4667
11	11:4540077:G:T	4540077	T	ADD	1536	3.413	4.688	-5.775	12.6	0.728	0.4667
11	11:4540391:C:G	4540391	G	ADD	1536	3.413	4.688	-5.775	12.6	0.728	0.4667
11	11:4540705:T:G	4540705	G	ADD	1536	3.413	4.688	-5.775	12.6	0.728	0.4667
11	11:4540863:C:T	4540863	T	ADD	1536	3.413	4.688	-5.775	12.6	0.728	0.4667
11	11:8334841:C:A	8334841	A	ADD	1536	-3.437	4.72	-12.69	5.815	-0.728	0.4667
11	11:17489106:C:T	17489106	T	ADD	1536	-3.151	4.328	-11.63	5.332	-0.728	0.4667
11	11:17489692:G:A	17489692	A	ADD	1536	-3.151	4.328	-11.63	5.332	-0.728	0.4667
11	11:36206672:C:A	36206672	A	ADD	1536	-3.113	4.275	-11.49	5.266	-0.7281	0.4667
11	11:65671134:G:A	65671134	A	ADD	1536	-4.107	5.64	-15.16	6.948	-0.7281	0.4667
12	12:2153121:A:G	2153121	G	ADD	1536	-4.659	6.398	-17.2	7.882	-0.7281	0.4667
12	12:32496158:G:A	32496158	A	ADD	1536	4.671	6.415	-7.902	17.24	0.7281	0.4667
12	12:70327589:G:A	70327589	A	ADD	1536	3.702	5.084	-6.264	13.67	0.728	0.4667
12	12:98837467:G:T	98837467	T	ADD	1536	3.159	4.339	-5.345	11.66	0.7281	0.4667
12	12:98842588:C:T	98842588	T	ADD	1536	3.159	4.339	-5.345	11.66	0.7281	0.4667
12	12:98845331:G:T	98845331	T	ADD	1536	3.159	4.339	-5.345	11.66	0.7281	0.4667
13	13:33584689:G:A	33584689	A	ADD	1536	3.347	4.597	-5.663	12.36	0.7281	0.4667
13	13:67718484:G:A	67718484	G	ADD	1536	3.172	4.356	-5.366	11.71	0.7281	0.4667
13	13:67718786:C:T	67718786	C	ADD	1536	3.172	4.356	-5.366	11.71	0.7281	0.4667
14	14:48853411:G:A	48853411	A	ADD	1536	3.632	4.989	-6.146	13.41	0.728	0.4667
16	16:87803148:G:A	87803148	A	ADD	1536	-4.289	5.891	-15.83	7.258	-0.728	0.4667
21	21:45642363:G:A	45642363	A	ADD	1536	3.098	4.256	-5.243	11.44	0.728	0.4667
1	1:230853359:G:A	230853359	G	ADD	1536	-3.09	4.245	-11.41	5.23	-0.7279	0.4668
1	1:230853905:G:T	230853905	G	ADD	1536	-3.09	4.245	-11.41	5.23	-0.7279	0.4668
1	1:230854141:G:A	230854141	G	ADD	1536	-3.09	4.245	-11.41	5.23	-0.7279	0.4668
1	1:230854559:C:A	230854559	C	ADD	1536	-3.09	4.245	-11.41	5.23	-0.7279	0.4668
1	1:230854636:C:T	230854636	C	ADD	1536	-3.09	4.245	-11.41	5.23	-0.7279	0.4668
1	1:230854999:C:T	230854999	C	ADD	1536	-3.09	4.245	-11.41	5.23	-0.7279	0.4668
1	1:230855071:G:A	230855071	G	ADD	1536	-3.09	4.245	-11.41	5.23	-0.7279	0.4668
1	1:230855732:T:C	230855732	T	ADD	1536	-3.09	4.245	-11.41	5.23	-0.7279	0.4668
1	1:230855773:G:C	230855773	G	ADD	1536	-3.09	4.245	-11.41	5.23	-0.7279	0.4668
1	1:230855921:G:A	230855921	G	ADD	1536	-3.09	4.245	-11.41	5.23	-0.7279	0.4668
1	1:230855925:C:T	230855925	C	ADD	1536	-3.09	4.245	-11.41	5.23	-0.7279	0.4668
1	1:230856014:G:T	230856014	G	ADD	1536	-3.09	4.245	-11.41	5.23	-0.7279	0.4668
1	1:230856118:T:C	230856118	T	ADD	1536	-3.09	4.245	-11.41	5.23	-0.7279	0.4668
1	1:230856161:C:T	230856161	C	ADD	1536	-3.09	4.245	-11.41	5.23	-0.7279	0.4668
2	2:38376569:A:G	38376569	G	ADD	1536	-4.444	6.105	-16.41	7.522	-0.7279	0.4668
2	2:51694367:G:C	51694367	C	ADD	1536	-6.205	8.524	-22.91	10.5	-0.7279	0.4668
2	2:167050913:T:C	167050913	C	ADD	1536	-4.358	5.987	-16.09	7.376	-0.7279	0.4668
2	2:167056428:G:A	167056428	A	ADD	1536	-4.358	5.987	-16.09	7.376	-0.7279	0.4668
3	3:13642091:G:A	13642091	A	ADD	1536	-3.373	4.634	-12.46	5.71	-0.7279	0.4668
3	3:89508209:C:T	89508209	T	ADD	1536	-6.058	8.323	-22.37	10.25	-0.7278	0.4668
3	3:89520891:G:A	89520891	A	ADD	1536	-6.058	8.323	-22.37	10.25	-0.7278	0.4668
3	3:89521664:G:A	89521664	A	ADD	1536	-6.058	8.323	-22.37	10.25	-0.7278	0.4668
3	3:89523663:C:T	89523663	T	ADD	1536	-6.058	8.323	-22.37	10.25	-0.7278	0.4668
3	3:89525220:A:T	89525220	T	ADD	1536	-6.058	8.323	-22.37	10.25	-0.7278	0.4668
3	3:122283875:A:G	122283875	G	ADD	1536	-5.009	6.882	-18.5	8.479	-0.7278	0.4668
3	3:147557799:A:G	147557799	G	ADD	1536	-3.104	4.265	-11.46	5.255	-0.7278	0.4668
4	4:15429967:C:T	15429967	T	ADD	1536	-3.032	4.166	-11.2	5.132	-0.7279	0.4668
4	4:19200542:G:T	19200542	T	ADD	1536	-4.986	6.851	-18.41	8.442	-0.7278	0.4668
4	4:37887828:C:T	37887828	T	ADD	1536	-3.561	4.892	-13.15	6.027	-0.7279	0.4668
4	4:43175089:C:T	43175089	T	ADD	1536	5.854	8.043	-9.91	21.62	0.7279	0.4668
4	4:43175745:G:A	43175745	A	ADD	1536	5.854	8.043	-9.91	21.62	0.7279	0.4668
4	4:43177280:C:T	43177280	T	ADD	1536	5.854	8.043	-9.91	21.62	0.7279	0.4668
4	4:43178264:C:T	43178264	T	ADD	1536	5.854	8.043	-9.91	21.62	0.7279	0.4668
4	4:43178514:A:T	43178514	T	ADD	1536	5.854	8.043	-9.91	21.62	0.7279	0.4668
4	4:43179067:C:A	43179067	A	ADD	1536	5.854	8.043	-9.91	21.62	0.7279	0.4668
4	4:154292316:G:A	154292316	A	ADD	1536	-3.398	4.668	-12.55	5.752	-0.7278	0.4668
4	4:154296368:G:T	154296368	T	ADD	1536	-3.398	4.668	-12.55	5.752	-0.7278	0.4668
4	4:154312465:G:A	154312465	A	ADD	1536	-3.398	4.668	-12.55	5.752	-0.7278	0.4668
4	4:154329142:T:C	154329142	C	ADD	1536	-3.398	4.668	-12.55	5.752	-0.7278	0.4668
5	5:6527006:A:C	6527006	C	ADD	1536	-3.373	4.634	-12.46	5.71	-0.7279	0.4668
5	5:131392480:G:A	131392480	G	ADD	1536	-3.084	4.236	-11.39	5.219	-0.7279	0.4668
6	6:38796920:G:A	38796920	G	ADD	1536	-4.46	6.128	-16.47	7.55	-0.7278	0.4668
6	6:75094254:C:T	75094254	T	ADD	1536	3.912	5.374	-6.621	14.44	0.7279	0.4668
6	6:75094953:T:G	75094953	G	ADD	1536	3.912	5.374	-6.621	14.44	0.7279	0.4668
6	6:75095104:C:G	75095104	G	ADD	1536	3.912	5.374	-6.621	14.44	0.7279	0.4668
6	6:75096208:A:G	75096208	G	ADD	1536	3.912	5.374	-6.621	14.44	0.7279	0.4668
6	6:75096300:C:A	75096300	A	ADD	1536	3.912	5.374	-6.621	14.44	0.7279	0.4668
6	6:75096422:A:T	75096422	T	ADD	1536	3.912	5.374	-6.621	14.44	0.7279	0.4668
6	6:75097845:C:G	75097845	G	ADD	1536	3.912	5.374	-6.621	14.44	0.7279	0.4668
6	6:75098195:C:T	75098195	T	ADD	1536	3.912	5.374	-6.621	14.44	0.7279	0.4668
6	6:75099183:A:T	75099183	T	ADD	1536	3.912	5.374	-6.621	14.44	0.7279	0.4668
6	6:75099731:T:G	75099731	G	ADD	1536	3.912	5.374	-6.621	14.44	0.7279	0.4668
6	6:75101251:C:T	75101251	T	ADD	1536	3.912	5.374	-6.621	14.44	0.7279	0.4668
6	6:75109407:T:A	75109407	A	ADD	1536	3.912	5.374	-6.621	14.44	0.7279	0.4668
6	6:75109516:T:C	75109516	C	ADD	1536	3.912	5.374	-6.621	14.44	0.7279	0.4668
6	6:75111167:C:T	75111167	T	ADD	1536	3.912	5.374	-6.621	14.44	0.7279	0.4668
6	6:75114940:T:A	75114940	A	ADD	1536	3.912	5.374	-6.621	14.44	0.7279	0.4668
6	6:75115823:C:T	75115823	T	ADD	1536	3.912	5.374	-6.621	14.44	0.7279	0.4668
6	6:75118900:T:C	75118900	C	ADD	1536	3.912	5.374	-6.621	14.44	0.7279	0.4668
6	6:75120834:A:G	75120834	G	ADD	1536	3.912	5.374	-6.621	14.44	0.7279	0.4668
6	6:119490254:C:T	119490254	T	ADD	1536	-3.089	4.243	-11.41	5.228	-0.7279	0.4668
6	6:145195831:C:T	145195831	T	ADD	1536	-3.186	4.376	-11.76	5.392	-0.7279	0.4668
6	6:163170695:G:A	163170695	A	ADD	1536	4.039	5.548	-6.836	14.91	0.7279	0.4668
6	6:163172881:C:T	163172881	T	ADD	1536	4.039	5.548	-6.836	14.91	0.7279	0.4668
6	6:163172886:A:G	163172886	G	ADD	1536	4.039	5.548	-6.836	14.91	0.7279	0.4668
6	6:163176080:G:A	163176080	A	ADD	1536	4.039	5.548	-6.836	14.91	0.7279	0.4668
6	6:163177570:C:A	163177570	A	ADD	1536	4.039	5.548	-6.836	14.91	0.7279	0.4668
6	6:163181288:C:T	163181288	T	ADD	1536	4.039	5.548	-6.836	14.91	0.7279	0.4668
6	6:163182840:A:C	163182840	C	ADD	1536	4.039	5.548	-6.836	14.91	0.7279	0.4668
6	6:163188434:C:G	163188434	G	ADD	1536	4.039	5.548	-6.836	14.91	0.7279	0.4668
6	6:163192038:G:A	163192038	A	ADD	1536	4.039	5.548	-6.836	14.91	0.7279	0.4668
7	7:147622582:G:A	147622582	A	ADD	1536	5.397	7.415	-9.136	19.93	0.7279	0.4668
8	8:59591993:T:C	59591993	C	ADD	1536	-6.666	9.159	-24.62	11.29	-0.7278	0.4668
8	8:84643978:G:C	84643978	C	ADD	1536	-3.124	4.291	-11.53	5.287	-0.7279	0.4668
8	8:89340257:C:A	89340257	A	ADD	1536	-5.549	7.623	-20.49	9.392	-0.7279	0.4668
8	8:89340301:C:T	89340301	T	ADD	1536	-5.549	7.623	-20.49	9.392	-0.7279	0.4668
8	8:89343809:T:C	89343809	C	ADD	1536	-5.549	7.623	-20.49	9.392	-0.7279	0.4668
8	8:136469083:G:A	136469083	A	ADD	1536	-3.757	5.161	-13.87	6.359	-0.7279	0.4668
8	8:136469331:C:G	136469331	G	ADD	1536	-3.757	5.161	-13.87	6.359	-0.7279	0.4668
9	9:107456484:G:C	107456484	C	ADD	1536	3.091	4.247	-5.233	11.42	0.7279	0.4668
9	9:107456933:C:T	107456933	T	ADD	1536	3.091	4.247	-5.233	11.42	0.7279	0.4668
9	9:107457725:G:A	107457725	A	ADD	1536	3.091	4.247	-5.233	11.42	0.7279	0.4668
9	9:107459157:A:G	107459157	G	ADD	1536	3.091	4.247	-5.233	11.42	0.7279	0.4668
10	10:10858736:G:T	10858736	T	ADD	1536	-3.817	5.245	-14.1	6.462	-0.7278	0.4668
10	10:10861202:T:G	10861202	G	ADD	1536	-3.817	5.245	-14.1	6.462	-0.7278	0.4668
10	10:10861405:G:A	10861405	A	ADD	1536	-3.817	5.245	-14.1	6.462	-0.7278	0.4668
10	10:13008959:A:C	13008959	C	ADD	1536	-3.364	4.621	-12.42	5.694	-0.7279	0.4668
10	10:20503267:G:T	20503267	T	ADD	1536	3.218	4.422	-5.448	11.88	0.7278	0.4668
10	10:113760817:A:G	113760817	G	ADD	1536	-3.65	5.015	-13.48	6.178	-0.7279	0.4668
10	10:126262700:C:T	126262700	T	ADD	1536	3.096	4.253	-5.24	11.43	0.7279	0.4668
11	11:76839118:C:G	76839118	G	ADD	1536	3.938	5.411	-6.667	14.54	0.7278	0.4668
11	11:131836678:G:A	131836678	A	ADD	1536	3.39	4.658	-5.739	12.52	0.7279	0.4668
13	13:61773650:C:T	61773650	T	ADD	1536	3.205	4.403	-5.425	11.83	0.7278	0.4668
13	13:61777593:T:C	61777593	C	ADD	1536	3.205	4.403	-5.425	11.83	0.7278	0.4668
13	13:61777661:C:G	61777661	G	ADD	1536	3.205	4.403	-5.425	11.83	0.7278	0.4668
13	13:61778633:T:C	61778633	C	ADD	1536	3.205	4.403	-5.425	11.83	0.7278	0.4668
13	13:85516328:C:T	85516328	T	ADD	1536	3.514	4.828	-5.949	12.98	0.7278	0.4668
13	13:85516663:A:G	85516663	G	ADD	1536	3.514	4.828	-5.949	12.98	0.7278	0.4668
13	13:85516697:G:C	85516697	C	ADD	1536	3.514	4.828	-5.949	12.98	0.7278	0.4668
13	13:85517020:A:G	85517020	G	ADD	1536	3.514	4.828	-5.949	12.98	0.7278	0.4668
13	13:85518316:C:G	85518316	G	ADD	1536	3.514	4.828	-5.949	12.98	0.7278	0.4668
15	15:53644318:A:G	53644318	G	ADD	1536	-4.545	6.243	-16.78	7.692	-0.7279	0.4668
15	15:60210305:G:A	60210305	A	ADD	1536	3.077	4.227	-5.208	11.36	0.7279	0.4668
15	15:75866150:G:C	75866150	C	ADD	1536	-3.293	4.523	-12.16	5.573	-0.7279	0.4668
16	16:57658575:G:A	57658575	A	ADD	1536	4.606	6.328	-7.797	17.01	0.7278	0.4668
16	16:78335512:A:T	78335512	T	ADD	1536	-4.672	6.418	-17.25	7.907	-0.728	0.4668
17	17:69106874:A:G	69106874	A	ADD	1536	-3.151	4.33	-11.64	5.335	-0.7278	0.4668
18	18:35866314:G:A	35866314	A	ADD	1536	-3.159	4.341	-11.67	5.348	-0.7278	0.4668
18	18:35866408:C:T	35866408	T	ADD	1536	-3.159	4.341	-11.67	5.348	-0.7278	0.4668
18	18:35868007:A:C	35868007	C	ADD	1536	-3.159	4.341	-11.67	5.348	-0.7278	0.4668
18	18:35869554:T:G	35869554	G	ADD	1536	-3.159	4.341	-11.67	5.348	-0.7278	0.4668
19	19:41530883:G:A	41530883	A	ADD	1536	-3.532	4.853	-13.04	5.979	-0.7279	0.4668
19	19:41530980:G:A	41530980	A	ADD	1536	-3.532	4.853	-13.04	5.979	-0.7279	0.4668
19	19:41531038:G:A	41531038	A	ADD	1536	-3.532	4.853	-13.04	5.979	-0.7279	0.4668
20	20:40477606:A:T	40477606	T	ADD	1536	-3.824	5.254	-14.12	6.474	-0.7278	0.4668
1	1:36329971:G:A	36329971	G	ADD	1536	3.459	4.753	-5.858	12.78	0.7276	0.4669
1	1:37858415:A:G	37858415	G	ADD	1536	-5.412	7.438	-19.99	9.166	-0.7276	0.4669
1	1:53487471:C:T	53487471	T	ADD	1536	5.165	7.098	-8.746	19.08	0.7278	0.4669
1	1:53489132:G:A	53489132	A	ADD	1536	5.165	7.098	-8.746	19.08	0.7278	0.4669
1	1:53490746:A:T	53490746	T	ADD	1536	5.165	7.098	-8.746	19.08	0.7278	0.4669
1	1:53492437:A:T	53492437	T	ADD	1536	5.165	7.098	-8.746	19.08	0.7278	0.4669
1	1:53494069:T:G	53494069	G	ADD	1536	5.165	7.098	-8.746	19.08	0.7278	0.4669
1	1:53494738:G:C	53494738	C	ADD	1536	5.165	7.098	-8.746	19.08	0.7278	0.4669
1	1:53495647:A:G	53495647	G	ADD	1536	5.165	7.098	-8.746	19.08	0.7278	0.4669
1	1:53499822:G:A	53499822	A	ADD	1536	5.165	7.098	-8.746	19.08	0.7278	0.4669
1	1:53500537:G:A	53500537	A	ADD	1536	5.165	7.098	-8.746	19.08	0.7278	0.4669
1	1:53500694:A:G	53500694	G	ADD	1536	5.165	7.098	-8.746	19.08	0.7278	0.4669
1	1:53500778:A:G	53500778	G	ADD	1536	5.165	7.098	-8.746	19.08	0.7278	0.4669
1	1:53501159:A:G	53501159	G	ADD	1536	5.165	7.098	-8.746	19.08	0.7278	0.4669
1	1:53501202:C:G	53501202	G	ADD	1536	5.165	7.098	-8.746	19.08	0.7278	0.4669
1	1:53501268:C:A	53501268	A	ADD	1536	5.165	7.098	-8.746	19.08	0.7278	0.4669
1	1:53501402:A:G	53501402	G	ADD	1536	5.165	7.098	-8.746	19.08	0.7278	0.4669
1	1:53501409:G:A	53501409	A	ADD	1536	5.165	7.098	-8.746	19.08	0.7278	0.4669
1	1:53501451:A:C	53501451	C	ADD	1536	5.165	7.098	-8.746	19.08	0.7278	0.4669
1	1:53501472:G:A	53501472	A	ADD	1536	5.165	7.098	-8.746	19.08	0.7278	0.4669
1	1:53501677:G:A	53501677	A	ADD	1536	5.165	7.098	-8.746	19.08	0.7278	0.4669
1	1:53501921:A:G	53501921	G	ADD	1536	5.165	7.098	-8.746	19.08	0.7278	0.4669
1	1:53501928:A:T	53501928	T	ADD	1536	5.165	7.098	-8.746	19.08	0.7278	0.4669
1	1:53502018:A:C	53502018	C	ADD	1536	5.165	7.098	-8.746	19.08	0.7278	0.4669
1	1:53502019:A:T	53502019	T	ADD	1536	5.165	7.098	-8.746	19.08	0.7278	0.4669
1	1:53502660:A:G	53502660	G	ADD	1536	5.165	7.098	-8.746	19.08	0.7278	0.4669
1	1:53502884:C:G	53502884	G	ADD	1536	5.165	7.098	-8.746	19.08	0.7278	0.4669
1	1:53502905:T:A	53502905	A	ADD	1536	5.165	7.098	-8.746	19.08	0.7278	0.4669
1	1:53502952:C:T	53502952	T	ADD	1536	5.165	7.098	-8.746	19.08	0.7278	0.4669
1	1:53503428:A:G	53503428	G	ADD	1536	5.165	7.098	-8.746	19.08	0.7278	0.4669
1	1:53503996:C:A	53503996	A	ADD	1536	5.165	7.098	-8.746	19.08	0.7278	0.4669
1	1:53504307:G:A	53504307	A	ADD	1536	5.165	7.098	-8.746	19.08	0.7278	0.4669
1	1:53505358:G:A	53505358	A	ADD	1536	5.165	7.098	-8.746	19.08	0.7278	0.4669
1	1:53505490:A:G	53505490	G	ADD	1536	5.165	7.098	-8.746	19.08	0.7278	0.4669
1	1:53505807:C:T	53505807	T	ADD	1536	5.165	7.098	-8.746	19.08	0.7278	0.4669
1	1:53506250:A:G	53506250	G	ADD	1536	5.165	7.098	-8.746	19.08	0.7278	0.4669
1	1:207893266:T:A	207893266	A	ADD	1536	-4.667	6.412	-17.23	7.901	-0.7278	0.4669
1	1:207904472:C:G	207904472	G	ADD	1536	-4.667	6.412	-17.23	7.901	-0.7278	0.4669
1	1:207909390:T:C	207909390	C	ADD	1536	-4.667	6.412	-17.23	7.901	-0.7278	0.4669
1	1:232025174:A:G	232025174	G	ADD	1536	-4.596	6.314	-16.97	7.781	-0.7278	0.4669
2	2:20891935:G:A	20891935	A	ADD	1536	4.861	6.68	-8.232	17.95	0.7277	0.4669
2	2:83985401:G:A	83985401	A	ADD	1536	-3.088	4.243	-11.4	5.229	-0.7277	0.4669
2	2:83987582:T:C	83987582	C	ADD	1536	-3.088	4.243	-11.4	5.229	-0.7277	0.4669
2	2:83990720:G:T	83990720	T	ADD	1536	-3.088	4.243	-11.4	5.229	-0.7277	0.4669
2	2:83991599:T:C	83991599	C	ADD	1536	-3.088	4.243	-11.4	5.229	-0.7277	0.4669
2	2:83992358:A:G	83992358	G	ADD	1536	-3.088	4.243	-11.4	5.229	-0.7277	0.4669
2	2:83992830:C:T	83992830	T	ADD	1536	-3.088	4.243	-11.4	5.229	-0.7277	0.4669
2	2:83993231:T:C	83993231	C	ADD	1536	-3.088	4.243	-11.4	5.229	-0.7277	0.4669
2	2:83995279:T:C	83995279	C	ADD	1536	-3.088	4.243	-11.4	5.229	-0.7277	0.4669
2	2:83995457:G:C	83995457	C	ADD	1536	-3.088	4.243	-11.4	5.229	-0.7277	0.4669
2	2:84001716:G:A	84001716	A	ADD	1536	-3.088	4.243	-11.4	5.229	-0.7277	0.4669
2	2:84002976:A:T	84002976	T	ADD	1536	-3.088	4.243	-11.4	5.229	-0.7277	0.4669
2	2:84004024:G:A	84004024	A	ADD	1536	-3.088	4.243	-11.4	5.229	-0.7277	0.4669
2	2:84008041:G:A	84008041	A	ADD	1536	-3.088	4.243	-11.4	5.229	-0.7277	0.4669
2	2:84012407:C:T	84012407	T	ADD	1536	-3.088	4.243	-11.4	5.229	-0.7277	0.4669
2	2:84012605:T:C	84012605	C	ADD	1536	-3.088	4.243	-11.4	5.229	-0.7277	0.4669
2	2:84015498:A:G	84015498	G	ADD	1536	-3.088	4.243	-11.4	5.229	-0.7277	0.4669
2	2:84016685:G:C	84016685	C	ADD	1536	-3.088	4.243	-11.4	5.229	-0.7277	0.4669
2	2:84016848:A:G	84016848	G	ADD	1536	-3.088	4.243	-11.4	5.229	-0.7277	0.4669
2	2:84016857:T:A	84016857	A	ADD	1536	-3.088	4.243	-11.4	5.229	-0.7277	0.4669
2	2:152535135:C:T	152535135	T	ADD	1536	-3.093	4.25	-11.42	5.237	-0.7277	0.4669
3	3:103897611:T:G	103897611	G	ADD	1536	-4.636	6.371	-17.12	7.85	-0.7278	0.4669
3	3:116065133:A:G	116065133	A	ADD	1536	-4.146	5.697	-15.31	7.021	-0.7277	0.4669
3	3:167591907:G:A	167591907	A	ADD	1536	-6.901	9.483	-25.49	11.69	-0.7277	0.4669
4	4:109774351:A:G	109774351	A	ADD	1536	-3.152	4.332	-11.64	5.338	-0.7277	0.4669
4	4:189364872:T:C	189364872	C	ADD	1536	3.318	4.56	-5.619	12.25	0.7277	0.4669
4	4:189365003:A:T	189365003	T	ADD	1536	3.318	4.56	-5.619	12.25	0.7277	0.4669
5	5:38831449:T:C	38831449	T	ADD	1536	3.08	4.233	-5.216	11.38	0.7277	0.4669
6	6:1784096:A:G	1784096	A	ADD	1536	3.385	4.652	-5.733	12.5	0.7277	0.4669
6	6:11609092:A:G	11609092	A	ADD	1536	-5.106	7.017	-18.86	8.647	-0.7276	0.4669
6	6:151918023:G:A	151918023	A	ADD	1536	3.204	4.403	-5.425	11.83	0.7277	0.4669
6	6:151987806:C:A	151987806	A	ADD	1536	-3.093	4.25	-11.42	5.237	-0.7277	0.4669
6	6:151990488:G:A	151990488	A	ADD	1536	3.098	4.257	-5.245	11.44	0.7278	0.4669
7	7:22078167:G:A	22078167	A	ADD	1536	-3.232	4.441	-11.94	5.473	-0.7277	0.4669
7	7:30714436:A:G	30714436	G	ADD	1536	-3.063	4.209	-11.31	5.187	-0.7277	0.4669
7	7:67475165:A:C	67475165	A	ADD	1536	3.097	4.256	-5.245	11.44	0.7277	0.4669
7	7:103660505:C:G	103660505	G	ADD	1536	-4.164	5.722	-15.38	7.05	-0.7277	0.4669
7	7:132839433:A:G	132839433	G	ADD	1536	7.112	9.773	-12.04	26.27	0.7277	0.4669
7	7:132857257:A:G	132857257	G	ADD	1536	7.112	9.773	-12.04	26.27	0.7277	0.4669
8	8:80350559:G:A	80350559	A	ADD	1536	3.435	4.72	-5.817	12.69	0.7278	0.4669
8	8:129284882:G:A	129284882	A	ADD	1536	-3.277	4.503	-12.1	5.549	-0.7276	0.4669
9	9:115335386:A:G	115335386	A	ADD	1536	-3.224	4.43	-11.91	5.459	-0.7277	0.4669
9	9:117436166:G:A	117436166	A	ADD	1536	3.886	5.34	-6.58	14.35	0.7277	0.4669
9	9:117436244:C:A	117436244	A	ADD	1536	3.886	5.34	-6.58	14.35	0.7277	0.4669
10	10:80963173:C:T	80963173	T	ADD	1536	3.305	4.541	-5.596	12.21	0.7277	0.4669
10	10:80963517:G:A	80963517	A	ADD	1536	3.305	4.541	-5.596	12.21	0.7277	0.4669
10	10:108610256:T:C	108610256	C	ADD	1536	3.436	4.722	-5.818	12.69	0.7277	0.4669
10	10:108612211:C:G	108612211	G	ADD	1536	3.436	4.722	-5.818	12.69	0.7277	0.4669
10	10:108613200:T:C	108613200	C	ADD	1536	3.436	4.722	-5.818	12.69	0.7277	0.4669
12	12:38624538:A:T	38624538	T	ADD	1536	3.133	4.306	-5.306	11.57	0.7277	0.4669
12	12:38624888:G:A	38624888	A	ADD	1536	3.133	4.306	-5.306	11.57	0.7277	0.4669
12	12:38625080:A:G	38625080	G	ADD	1536	3.133	4.306	-5.306	11.57	0.7277	0.4669
12	12:132357665:C:T	132357665	T	ADD	1536	3.165	4.349	-5.359	11.69	0.7278	0.4669
13	13:34340455:A:G	34340455	G	ADD	1536	3.983	5.473	-6.744	14.71	0.7277	0.4669
13	13:42846438:G:A	42846438	A	ADD	1536	-4.88	6.706	-18.02	8.263	-0.7278	0.4669
13	13:42852989:C:T	42852989	T	ADD	1536	-4.88	6.706	-18.02	8.263	-0.7278	0.4669
13	13:42857280:C:T	42857280	T	ADD	1536	-4.88	6.706	-18.02	8.263	-0.7278	0.4669
13	13:42857572:G:A	42857572	A	ADD	1536	-4.88	6.706	-18.02	8.263	-0.7278	0.4669
13	13:42858164:A:G	42858164	G	ADD	1536	-4.88	6.706	-18.02	8.263	-0.7278	0.4669
13	13:42862423:C:T	42862423	T	ADD	1536	-4.88	6.706	-18.02	8.263	-0.7278	0.4669
13	13:42866795:A:G	42866795	G	ADD	1536	-4.88	6.706	-18.02	8.263	-0.7278	0.4669
13	13:42867117:A:G	42867117	G	ADD	1536	-4.88	6.706	-18.02	8.263	-0.7278	0.4669
13	13:42870531:A:T	42870531	T	ADD	1536	-4.88	6.706	-18.02	8.263	-0.7278	0.4669
13	13:42870973:G:A	42870973	A	ADD	1536	-4.88	6.706	-18.02	8.263	-0.7278	0.4669
13	13:42871503:G:C	42871503	C	ADD	1536	-4.88	6.706	-18.02	8.263	-0.7278	0.4669
13	13:42872325:A:G	42872325	G	ADD	1536	-4.88	6.706	-18.02	8.263	-0.7278	0.4669
13	13:42872719:A:G	42872719	G	ADD	1536	-4.88	6.706	-18.02	8.263	-0.7278	0.4669
13	13:42872779:C:T	42872779	T	ADD	1536	-4.88	6.706	-18.02	8.263	-0.7278	0.4669
13	13:43722413:G:A	43722413	A	ADD	1536	5.951	8.177	-10.08	21.98	0.7278	0.4669
15	15:53734733:A:G	53734733	G	ADD	1536	-4.376	6.013	-16.16	7.409	-0.7278	0.4669
15	15:85926237:A:G	85926237	G	ADD	1536	-3.335	4.583	-12.32	5.647	-0.7277	0.4669
15	15:85926254:G:T	85926254	T	ADD	1536	-3.335	4.583	-12.32	5.647	-0.7277	0.4669
15	15:85926840:A:G	85926840	G	ADD	1536	-3.335	4.583	-12.32	5.647	-0.7277	0.4669
15	15:85932249:G:A	85932249	A	ADD	1536	-3.335	4.583	-12.32	5.647	-0.7277	0.4669
15	15:85932267:A:G	85932267	G	ADD	1536	-3.335	4.583	-12.32	5.647	-0.7277	0.4669
16	16:64516601:G:T	64516601	T	ADD	1536	-4.944	6.794	-18.26	8.372	-0.7277	0.4669
16	16:86716441:C:T	86716441	T	ADD	1536	4.777	6.565	-8.09	17.64	0.7277	0.4669
17	17:74591867:G:A	74591867	A	ADD	1536	-3.43	4.713	-12.67	5.808	-0.7277	0.4669
18	18:67304633:A:T	67304633	T	ADD	1536	-4.419	6.073	-16.32	7.484	-0.7277	0.4669
18	18:68891800:A:G	68891800	G	ADD	1536	-3.621	4.976	-13.37	6.131	-0.7278	0.4669
18	18:68897586:T:C	68897586	C	ADD	1536	-3.621	4.976	-13.37	6.131	-0.7278	0.4669
18	18:76581114:C:T	76581114	T	ADD	1536	6.586	9.05	-11.15	24.32	0.7277	0.4669
18	18:76581170:G:A	76581170	A	ADD	1536	6.586	9.05	-11.15	24.32	0.7277	0.4669
18	18:76581918:T:C	76581918	C	ADD	1536	6.586	9.05	-11.15	24.32	0.7277	0.4669
18	18:76582195:A:G	76582195	G	ADD	1536	6.586	9.05	-11.15	24.32	0.7277	0.4669
18	18:76583040:G:C	76583040	C	ADD	1536	6.586	9.05	-11.15	24.32	0.7277	0.4669
19	19:52508049:G:A	52508049	G	ADD	1536	3.098	4.257	-5.246	11.44	0.7278	0.4669
1	1:14221100:T:G	14221100	G	ADD	1536	5.129	7.049	-8.687	18.95	0.7276	0.467
1	1:14670782:T:C	14670782	C	ADD	1536	-3.727	5.123	-13.77	6.313	-0.7276	0.467
1	1:71335192:G:A	71335192	A	ADD	1536	3.217	4.422	-5.449	11.88	0.7276	0.467
1	1:85552111:A:G	85552111	G	ADD	1536	-3.955	5.435	-14.61	6.698	-0.7276	0.467
1	1:172142747:G:T	172142747	T	ADD	1536	-4.111	5.65	-15.19	6.963	-0.7276	0.467
2	2:35005992:A:G	35005992	A	ADD	1536	3.114	4.279	-5.274	11.5	0.7276	0.467
2	2:50943528:G:A	50943528	A	ADD	1536	3.312	4.552	-5.61	12.23	0.7275	0.467
2	2:54899720:G:C	54899720	C	ADD	1536	-3.339	4.59	-12.34	5.658	-0.7275	0.467
3	3:30903914:G:T	30903914	T	ADD	1536	-3.146	4.324	-11.62	5.328	-0.7276	0.467
3	3:123976707:A:G	123976707	G	ADD	1536	-3.067	4.215	-11.33	5.194	-0.7276	0.467
3	3:159480684:A:C	159480684	C	ADD	1536	4.148	5.702	-7.027	15.32	0.7275	0.467
4	4:5175833:T:C	5175833	C	ADD	1536	-3.444	4.734	-12.72	5.835	-0.7275	0.467
4	4:7435194:G:A	7435194	A	ADD	1536	5.184	7.125	-8.781	19.15	0.7276	0.467
4	4:79656692:A:G	79656692	G	ADD	1536	-3.597	4.943	-13.29	6.092	-0.7275	0.467
4	4:105431905:A:C	105431905	C	ADD	1536	4.45	6.117	-7.538	16.44	0.7276	0.467
4	4:134156041:C:T	134156041	T	ADD	1536	6.354	8.733	-10.76	23.47	0.7275	0.467
4	4:134156885:G:A	134156885	A	ADD	1536	6.354	8.733	-10.76	23.47	0.7275	0.467
4	4:134162623:G:A	134162623	A	ADD	1536	6.354	8.733	-10.76	23.47	0.7275	0.467
4	4:134164235:T:A	134164235	A	ADD	1536	6.354	8.733	-10.76	23.47	0.7275	0.467
4	4:165230338:C:T	165230338	T	ADD	1536	4.896	6.729	-8.293	18.09	0.7276	0.467
5	5:65544836:T:C	65544836	C	ADD	1536	-3.056	4.2	-11.29	5.176	-0.7276	0.467
6	6:103890139:A:G	103890139	G	ADD	1536	-3.276	4.503	-12.1	5.55	-0.7275	0.467
6	6:103893162:T:C	103893162	C	ADD	1536	-3.276	4.503	-12.1	5.55	-0.7275	0.467
9	9:8901169:A:C	8901169	C	ADD	1536	3.31	4.549	-5.605	12.22	0.7276	0.467
9	9:97423605:A:C	97423605	C	ADD	1536	3.146	4.324	-5.329	11.62	0.7275	0.467
9	9:103956758:G:A	103956758	A	ADD	1536	-3.341	4.592	-12.34	5.659	-0.7276	0.467
10	10:14576712:C:T	14576712	T	ADD	1536	5.154	7.085	-8.732	19.04	0.7275	0.467
10	10:14577111:T:C	14577111	C	ADD	1536	5.154	7.085	-8.732	19.04	0.7275	0.467
10	10:14579091:C:T	14579091	T	ADD	1536	5.154	7.085	-8.732	19.04	0.7275	0.467
10	10:14581918:T:C	14581918	C	ADD	1536	5.154	7.085	-8.732	19.04	0.7275	0.467
10	10:14584571:T:G	14584571	G	ADD	1536	5.154	7.085	-8.732	19.04	0.7275	0.467
10	10:14586090:C:T	14586090	T	ADD	1536	5.154	7.085	-8.732	19.04	0.7275	0.467
10	10:132982619:T:C	132982619	C	ADD	1536	3.66	5.03	-6.199	13.52	0.7276	0.467
11	11:44716461:G:A	44716461	A	ADD	1536	-4.878	6.704	-18.02	8.262	-0.7276	0.467
11	11:116772486:T:C	116772486	C	ADD	1536	-5.632	7.741	-20.8	9.54	-0.7275	0.467
11	11:116773318:T:A	116773318	A	ADD	1536	-5.632	7.741	-20.8	9.54	-0.7275	0.467
11	11:116773761:T:G	116773761	G	ADD	1536	-5.632	7.741	-20.8	9.54	-0.7275	0.467
11	11:116775196:T:A	116775196	A	ADD	1536	-5.632	7.741	-20.8	9.54	-0.7275	0.467
11	11:116777063:T:A	116777063	A	ADD	1536	-5.632	7.741	-20.8	9.54	-0.7275	0.467
11	11:116778065:T:C	116778065	C	ADD	1536	-5.632	7.741	-20.8	9.54	-0.7275	0.467
11	11:124601400:A:G	124601400	G	ADD	1536	-5.161	7.094	-19.06	8.742	-0.7276	0.467
12	12:69850008:A:G	69850008	G	ADD	1536	-3.184	4.376	-11.76	5.393	-0.7276	0.467
12	12:71904790:A:G	71904790	A	ADD	1536	4.314	5.93	-7.308	15.94	0.7275	0.467
12	12:76035445:C:A	76035445	A	ADD	1536	-3.909	5.372	-14.44	6.621	-0.7276	0.467
12	12:95348400:G:A	95348400	A	ADD	1536	4.569	6.28	-7.739	16.88	0.7276	0.467
12	12:95348576:G:A	95348576	A	ADD	1536	4.569	6.28	-7.739	16.88	0.7276	0.467
12	12:95349459:G:A	95349459	A	ADD	1536	4.569	6.28	-7.739	16.88	0.7276	0.467
12	12:95350507:G:A	95350507	A	ADD	1536	4.569	6.28	-7.739	16.88	0.7276	0.467
12	12:101241501:G:A	101241501	G	ADD	1536	3.667	5.039	-6.21	13.54	0.7276	0.467
12	12:119361914:G:A	119361914	A	ADD	1536	-4.437	6.099	-16.39	7.516	-0.7276	0.467
12	12:119365448:G:A	119365448	A	ADD	1536	-4.437	6.099	-16.39	7.516	-0.7276	0.467
13	13:75024613:A:G	75024613	G	ADD	1536	-4.071	5.596	-15.04	6.897	-0.7275	0.467
13	13:85521187:C:G	85521187	G	ADD	1536	3.513	4.828	-5.95	12.98	0.7275	0.467
13	13:85524926:A:G	85524926	G	ADD	1536	3.513	4.828	-5.95	12.98	0.7275	0.467
13	13:85526144:T:C	85526144	C	ADD	1536	3.513	4.828	-5.95	12.98	0.7275	0.467
13	13:85527802:T:G	85527802	G	ADD	1536	3.513	4.828	-5.95	12.98	0.7275	0.467
13	13:94859470:A:G	94859470	G	ADD	1536	-6.667	9.164	-24.63	11.29	-0.7275	0.467
14	14:55052268:A:T	55052268	T	ADD	1536	3.232	4.442	-5.475	11.94	0.7275	0.467
14	14:67935522:A:G	67935522	G	ADD	1536	4.042	5.555	-6.846	14.93	0.7276	0.467
15	15:53450946:T:C	53450946	C	ADD	1536	-3.184	4.376	-11.76	5.393	-0.7275	0.467
15	15:53451628:T:G	53451628	G	ADD	1536	-3.184	4.376	-11.76	5.393	-0.7275	0.467
18	18:64976323:A:T	64976323	T	ADD	1536	-3.278	4.506	-12.11	5.552	-0.7276	0.467
18	18:68689042:C:T	68689042	T	ADD	1536	3.41	4.688	-5.777	12.6	0.7275	0.467
20	20:9327315:A:T	9327315	T	ADD	1536	3.858	5.303	-6.535	14.25	0.7276	0.467
22	22:17651582:G:A	17651582	A	ADD	1536	-6.666	9.162	-24.62	11.29	-0.7276	0.467
1	1:32127953:G:A	32127953	G	ADD	1536	-3.166	4.352	-11.7	5.365	-0.7274	0.4671
1	1:47911829:T:G	47911829	G	ADD	1536	3.972	5.46	-6.729	14.67	0.7274	0.4671
1	1:47914979:G:A	47914979	A	ADD	1536	3.972	5.46	-6.729	14.67	0.7274	0.4671
1	1:84898321:A:C	84898321	C	ADD	1536	3.05	4.193	-5.168	11.27	0.7274	0.4671
1	1:119412866:C:A	119412866	A	ADD	1536	3.465	4.763	-5.871	12.8	0.7274	0.4671
1	1:168262624:A:G	168262624	A	ADD	1536	-6.096	8.381	-22.52	10.33	-0.7273	0.4671
1	1:191025899:A:G	191025899	G	ADD	1536	-3.242	4.457	-11.98	5.493	-0.7274	0.4671
1	1:213828441:A:T	213828441	T	ADD	1536	4.13	5.678	-6.999	15.26	0.7273	0.4671
1	1:228216997:C:A	228216997	A	ADD	1536	-3.143	4.321	-11.61	5.327	-0.7273	0.4671
2	2:169150494:G:A	169150494	A	ADD	1536	3.206	4.408	-5.433	11.85	0.7273	0.4671
2	2:169150881:G:A	169150881	A	ADD	1536	3.206	4.408	-5.433	11.85	0.7273	0.4671
2	2:182984790:C:T	182984790	T	ADD	1536	-3.362	4.623	-12.42	5.698	-0.7273	0.4671
2	2:234909799:G:A	234909799	A	ADD	1536	-5.124	7.043	-18.93	8.681	-0.7275	0.4671
2	2:234910951:A:T	234910951	T	ADD	1536	-5.124	7.043	-18.93	8.681	-0.7275	0.4671
3	3:20123212:C:G	20123212	G	ADD	1536	4.06	5.581	-6.879	15	0.7274	0.4671
3	3:20124596:A:T	20124596	T	ADD	1536	4.06	5.581	-6.879	15	0.7274	0.4671
3	3:70314374:C:G	70314374	G	ADD	1536	-3.891	5.351	-14.38	6.595	-0.7273	0.4671
4	4:37783482:A:G	37783482	G	ADD	1536	-3.6	4.949	-13.3	6.099	-0.7275	0.4671
4	4:37785000:A:G	37785000	G	ADD	1536	-3.6	4.949	-13.3	6.099	-0.7275	0.4671
4	4:169333661:G:A	169333661	A	ADD	1536	-4.536	6.235	-16.76	7.685	-0.7274	0.4671
4	4:169334649:A:G	169334649	G	ADD	1536	-4.536	6.235	-16.76	7.685	-0.7274	0.4671
4	4:169334816:T:G	169334816	G	ADD	1536	-4.536	6.235	-16.76	7.685	-0.7274	0.4671
4	4:171774299:G:A	171774299	A	ADD	1536	3.163	4.349	-5.361	11.69	0.7274	0.4671
4	4:171776166:A:G	171776166	G	ADD	1536	3.163	4.349	-5.361	11.69	0.7274	0.4671
4	4:171777287:C:A	171777287	A	ADD	1536	3.163	4.349	-5.361	11.69	0.7274	0.4671
5	5:4665670:A:G	4665670	A	ADD	1536	3.515	4.832	-5.956	12.99	0.7274	0.4671
5	5:34806670:G:A	34806670	A	ADD	1536	6.664	9.162	-11.29	24.62	0.7273	0.4671
5	5:36405462:C:G	36405462	G	ADD	1536	3.716	5.109	-6.297	13.73	0.7274	0.4671
5	5:94021061:T:C	94021061	C	ADD	1536	-4.246	5.837	-15.69	7.195	-0.7273	0.4671
5	5:94021874:T:G	94021874	G	ADD	1536	-4.246	5.837	-15.69	7.195	-0.7273	0.4671
5	5:111185325:A:C	111185325	C	ADD	1536	-3.59	4.936	-13.26	6.084	-0.7274	0.4671
6	6:25027288:A:C	25027288	C	ADD	1536	-4.262	5.86	-15.75	7.223	-0.7273	0.4671
6	6:25028066:C:T	25028066	T	ADD	1536	-4.262	5.86	-15.75	7.223	-0.7273	0.4671
6	6:25030326:G:A	25030326	A	ADD	1536	-4.262	5.86	-15.75	7.223	-0.7273	0.4671
7	7:50729944:C:T	50729944	C	ADD	1536	-3.08	4.233	-11.38	5.218	-0.7274	0.4671
7	7:154703133:G:A	154703133	A	ADD	1536	4.822	6.63	-8.173	17.82	0.7273	0.4671
8	8:2135762:A:G	2135762	A	ADD	1536	-4.326	5.947	-15.98	7.331	-0.7274	0.4671
8	8:13836973:C:A	13836973	A	ADD	1536	3.925	5.396	-6.651	14.5	0.7274	0.4671
8	8:85126659:G:A	85126659	A	ADD	1536	-4.579	6.294	-16.92	7.758	-0.7274	0.4671
8	8:85126773:C:T	85126773	T	ADD	1536	-4.579	6.294	-16.92	7.758	-0.7274	0.4671
8	8:85127167:G:A	85127167	A	ADD	1536	-4.579	6.294	-16.92	7.758	-0.7274	0.4671
8	8:85129659:T:C	85129659	C	ADD	1536	-4.579	6.294	-16.92	7.758	-0.7274	0.4671
8	8:85129709:C:T	85129709	T	ADD	1536	-4.579	6.294	-16.92	7.758	-0.7274	0.4671
8	8:85130143:A:G	85130143	G	ADD	1536	-4.579	6.294	-16.92	7.758	-0.7274	0.4671
8	8:134542681:C:T	134542681	T	ADD	1536	-4.316	5.934	-15.95	7.314	-0.7273	0.4671
9	9:1499116:G:A	1499116	A	ADD	1536	6.961	9.569	-11.79	25.71	0.7274	0.4671
9	9:1500138:A:G	1500138	G	ADD	1536	6.961	9.569	-11.79	25.71	0.7274	0.4671
9	9:36169894:A:G	36169894	G	ADD	1536	-4.528	6.226	-16.73	7.675	-0.7273	0.4671
10	10:1932264:A:C	1932264	C	ADD	1536	6.214	8.543	-10.53	22.96	0.7275	0.4671
10	10:27650781:C:A	27650781	A	ADD	1536	3.145	4.323	-5.328	11.62	0.7274	0.4671
10	10:27650822:G:T	27650822	T	ADD	1536	3.145	4.323	-5.328	11.62	0.7274	0.4671
10	10:27650876:G:T	27650876	T	ADD	1536	3.145	4.323	-5.328	11.62	0.7274	0.4671
10	10:29034954:G:A	29034954	A	ADD	1536	-3.377	4.642	-12.47	5.721	-0.7274	0.4671
10	10:73598889:A:G	73598889	A	ADD	1536	3.292	4.526	-5.579	12.16	0.7273	0.4671
11	11:7439938:A:G	7439938	G	ADD	1536	3.306	4.544	-5.601	12.21	0.7274	0.4671
11	11:98843566:G:T	98843566	T	ADD	1536	3.299	4.535	-5.59	12.19	0.7274	0.4671
11	11:120441843:G:C	120441843	C	ADD	1536	4.04	5.554	-6.846	14.93	0.7274	0.4671
11	11:126798459:C:T	126798459	T	ADD	1536	-5.113	7.03	-18.89	8.666	-0.7273	0.4671
11	11:126798580:G:A	126798580	A	ADD	1536	-5.113	7.03	-18.89	8.666	-0.7273	0.4671
11	11:126799013:C:T	126799013	T	ADD	1536	-5.113	7.03	-18.89	8.666	-0.7273	0.4671
11	11:130043580:G:A	130043580	A	ADD	1536	4.308	5.922	-7.3	15.91	0.7274	0.4671
12	12:98056490:G:A	98056490	G	ADD	1536	-3.148	4.328	-11.63	5.334	-0.7275	0.4671
12	12:98058106:T:A	98058106	T	ADD	1536	-3.148	4.328	-11.63	5.334	-0.7275	0.4671
12	12:130951932:A:T	130951932	T	ADD	1536	4.283	5.888	-7.258	15.82	0.7274	0.4671
12	12:130951991:G:A	130951991	A	ADD	1536	4.283	5.888	-7.258	15.82	0.7274	0.4671
12	12:130953935:T:C	130953935	C	ADD	1536	4.283	5.888	-7.258	15.82	0.7274	0.4671
12	12:130954336:A:T	130954336	T	ADD	1536	4.283	5.888	-7.258	15.82	0.7274	0.4671
14	14:63195541:A:G	63195541	G	ADD	1536	-6.736	9.262	-24.89	11.42	-0.7273	0.4671
14	14:63632245:C:T	63632245	T	ADD	1536	5.096	7.005	-8.634	18.83	0.7275	0.4671
14	14:67981870:T:C	67981870	C	ADD	1536	-3.164	4.35	-11.69	5.362	-0.7274	0.4671
14	14:85118916:C:A	85118916	A	ADD	1536	-3.256	4.476	-12.03	5.518	-0.7273	0.4671
15	15:42341122:A:G	42341122	G	ADD	1536	5.294	7.278	-8.97	19.56	0.7274	0.4671
15	15:42341291:G:C	42341291	C	ADD	1536	5.294	7.278	-8.97	19.56	0.7274	0.4671
17	17:5356913:C:T	5356913	T	ADD	1536	3.723	5.118	-6.309	13.75	0.7273	0.4671
18	18:1597444:A:C	1597444	A	ADD	1536	3.187	4.38	-5.399	11.77	0.7275	0.4671
20	20:42717470:C:T	42717470	T	ADD	1536	-4.492	6.175	-16.59	7.612	-0.7273	0.4671
1	1:83293110:A:C	83293110	C	ADD	1536	-6.563	9.023	-24.25	11.12	-0.7273	0.4672
1	1:83293685:G:T	83293685	T	ADD	1536	-6.563	9.023	-24.25	11.12	-0.7273	0.4672
1	1:83293767:C:G	83293767	G	ADD	1536	-6.563	9.023	-24.25	11.12	-0.7273	0.4672
1	1:88091535:A:G	88091535	G	ADD	1536	3.335	4.586	-5.653	12.32	0.7272	0.4672
1	1:159559088:A:G	159559088	G	ADD	1536	-5.35	7.356	-19.77	9.068	-0.7272	0.4672
1	1:159565384:T:C	159565384	C	ADD	1536	-5.35	7.356	-19.77	9.068	-0.7272	0.4672
1	1:159581435:A:C	159581435	C	ADD	1536	-5.35	7.356	-19.77	9.068	-0.7272	0.4672
2	2:50887843:C:T	50887843	T	ADD	1536	6.789	9.335	-11.51	25.08	0.7273	0.4672
2	2:53987018:C:T	53987018	T	ADD	1536	-4.495	6.181	-16.61	7.62	-0.7272	0.4672
2	2:74920971:G:A	74920971	G	ADD	1536	3.922	5.393	-6.649	14.49	0.7272	0.4672
2	2:134326487:T:C	134326487	C	ADD	1536	3.171	4.361	-5.376	11.72	0.7272	0.4672
2	2:190889261:G:A	190889261	A	ADD	1536	4.792	6.59	-8.124	17.71	0.7272	0.4672
2	2:191993626:G:A	191993626	A	ADD	1536	-3.651	5.02	-13.49	6.189	-0.7272	0.4672
3	3:23477408:G:C	23477408	C	ADD	1536	-5.809	7.988	-21.47	9.848	-0.7272	0.4672
3	3:85904008:C:T	85904008	T	ADD	1536	-5.125	7.047	-18.94	8.687	-0.7272	0.4672
3	3:85905591:T:C	85905591	C	ADD	1536	-5.125	7.047	-18.94	8.687	-0.7272	0.4672
3	3:85910582:A:G	85910582	G	ADD	1536	-5.125	7.047	-18.94	8.687	-0.7272	0.4672
3	3:85914638:A:G	85914638	G	ADD	1536	-5.125	7.047	-18.94	8.687	-0.7272	0.4672
3	3:85918454:A:C	85918454	C	ADD	1536	-5.125	7.047	-18.94	8.687	-0.7272	0.4672
3	3:118449242:G:A	118449242	A	ADD	1536	4.946	6.802	-8.385	18.28	0.7272	0.4672
3	3:166948241:G:A	166948241	G	ADD	1536	-4.077	5.606	-15.07	6.911	-0.7273	0.4672
4	4:30422627:G:A	30422627	A	ADD	1536	3.566	4.904	-6.045	13.18	0.7273	0.4672
4	4:44235862:C:A	44235862	C	ADD	1536	-5.784	7.954	-21.37	9.806	-0.7272	0.4672
5	5:114579978:C:A	114579978	A	ADD	1536	-3.401	4.677	-12.57	5.766	-0.7272	0.4672
5	5:114582042:T:C	114582042	C	ADD	1536	-3.401	4.677	-12.57	5.766	-0.7272	0.4672
5	5:148807971:T:C	148807971	C	ADD	1536	-3.246	4.464	-11.99	5.503	-0.7272	0.4672
5	5:165085659:C:A	165085659	A	ADD	1536	6.011	8.265	-10.19	22.21	0.7273	0.4672
6	6:7788602:A:G	7788602	A	ADD	1536	-3.149	4.33	-11.64	5.338	-0.7273	0.4672
6	6:30097818:A:G	30097818	G	ADD	1536	-3.722	5.118	-13.75	6.309	-0.7273	0.4672
6	6:30097920:T:G	30097920	G	ADD	1536	-3.722	5.118	-13.75	6.309	-0.7273	0.4672
6	6:30098248:C:T	30098248	T	ADD	1536	-3.722	5.118	-13.75	6.309	-0.7273	0.4672
6	6:30098323:C:T	30098323	T	ADD	1536	-3.722	5.118	-13.75	6.309	-0.7273	0.4672
6	6:37130282:A:G	37130282	G	ADD	1536	-4.075	5.603	-15.06	6.907	-0.7273	0.4672
6	6:80539454:A:G	80539454	G	ADD	1536	3.205	4.408	-5.434	11.84	0.7272	0.4672
6	6:106399648:A:G	106399648	A	ADD	1536	3.058	4.205	-5.184	11.3	0.7272	0.4672
6	6:119490149:G:A	119490149	A	ADD	1536	-3.088	4.245	-11.41	5.233	-0.7273	0.4672
7	7:22876582:A:T	22876582	T	ADD	1536	-3.981	5.473	-14.71	6.747	-0.7273	0.4672
7	7:84443631:G:C	84443631	C	ADD	1536	-3.72	5.116	-13.75	6.307	-0.7272	0.4672
7	7:84443965:C:A	84443965	A	ADD	1536	-3.72	5.116	-13.75	6.307	-0.7272	0.4672
7	7:84445210:G:A	84445210	A	ADD	1536	-3.72	5.116	-13.75	6.307	-0.7272	0.4672
7	7:84446836:C:T	84446836	T	ADD	1536	-3.72	5.116	-13.75	6.307	-0.7272	0.4672
7	7:84446946:C:G	84446946	G	ADD	1536	-3.72	5.116	-13.75	6.307	-0.7272	0.4672
7	7:84453361:A:G	84453361	G	ADD	1536	-3.72	5.116	-13.75	6.307	-0.7272	0.4672
7	7:84457134:A:T	84457134	T	ADD	1536	-3.72	5.116	-13.75	6.307	-0.7272	0.4672
7	7:84458621:G:T	84458621	T	ADD	1536	-3.72	5.116	-13.75	6.307	-0.7272	0.4672
7	7:84472246:G:T	84472246	T	ADD	1536	-3.72	5.116	-13.75	6.307	-0.7272	0.4672
7	7:84475463:G:A	84475463	A	ADD	1536	-3.72	5.116	-13.75	6.307	-0.7272	0.4672
7	7:84475576:T:C	84475576	C	ADD	1536	-3.72	5.116	-13.75	6.307	-0.7272	0.4672
7	7:84483030:A:C	84483030	C	ADD	1536	-3.72	5.116	-13.75	6.307	-0.7272	0.4672
7	7:84483250:G:A	84483250	A	ADD	1536	-3.72	5.116	-13.75	6.307	-0.7272	0.4672
7	7:84484665:G:A	84484665	A	ADD	1536	-3.72	5.116	-13.75	6.307	-0.7272	0.4672
7	7:84487408:C:A	84487408	A	ADD	1536	-3.72	5.116	-13.75	6.307	-0.7272	0.4672
7	7:84488801:T:C	84488801	C	ADD	1536	-3.72	5.116	-13.75	6.307	-0.7272	0.4672
7	7:84488916:G:T	84488916	T	ADD	1536	-3.72	5.116	-13.75	6.307	-0.7272	0.4672
7	7:84489271:A:G	84489271	G	ADD	1536	-3.72	5.116	-13.75	6.307	-0.7272	0.4672
7	7:84489349:A:T	84489349	T	ADD	1536	-3.72	5.116	-13.75	6.307	-0.7272	0.4672
7	7:84490472:T:C	84490472	C	ADD	1536	-3.72	5.116	-13.75	6.307	-0.7272	0.4672
7	7:84490665:C:A	84490665	A	ADD	1536	-3.72	5.116	-13.75	6.307	-0.7272	0.4672
7	7:84490818:G:A	84490818	A	ADD	1536	-3.72	5.116	-13.75	6.307	-0.7272	0.4672
7	7:84491174:C:T	84491174	T	ADD	1536	-3.72	5.116	-13.75	6.307	-0.7272	0.4672
7	7:84491946:C:T	84491946	T	ADD	1536	-3.72	5.116	-13.75	6.307	-0.7272	0.4672
7	7:84493048:G:T	84493048	T	ADD	1536	-3.72	5.116	-13.75	6.307	-0.7272	0.4672
7	7:84493967:G:A	84493967	A	ADD	1536	-3.72	5.116	-13.75	6.307	-0.7272	0.4672
7	7:84494559:T:A	84494559	A	ADD	1536	-3.72	5.116	-13.75	6.307	-0.7272	0.4672
7	7:84496231:C:A	84496231	A	ADD	1536	-3.72	5.116	-13.75	6.307	-0.7272	0.4672
7	7:84498513:A:T	84498513	T	ADD	1536	-3.72	5.116	-13.75	6.307	-0.7272	0.4672
7	7:84498541:T:C	84498541	C	ADD	1536	-3.72	5.116	-13.75	6.307	-0.7272	0.4672
7	7:84499715:G:A	84499715	A	ADD	1536	-3.72	5.116	-13.75	6.307	-0.7272	0.4672
7	7:149197364:A:G	149197364	G	ADD	1536	3.041	4.182	-5.155	11.24	0.7273	0.4672
8	8:21273776:G:A	21273776	A	ADD	1536	-3.068	4.22	-11.34	5.202	-0.7272	0.4672
8	8:60989401:G:C	60989401	C	ADD	1536	4.752	6.534	-8.055	17.56	0.7273	0.4672
8	8:60993633:C:T	60993633	T	ADD	1536	4.752	6.534	-8.055	17.56	0.7273	0.4672
8	8:74507018:A:G	74507018	A	ADD	1536	3.66	5.033	-6.204	13.52	0.7272	0.4672
8	8:84572617:G:C	84572617	C	ADD	1536	4.49	6.174	-7.611	16.59	0.7273	0.4672
9	9:116407939:T:C	116407939	C	ADD	1536	-3.298	4.535	-12.19	5.591	-0.7272	0.4672
10	10:125526689:G:A	125526689	G	ADD	1536	-3.022	4.155	-11.16	5.122	-0.7273	0.4672
11	11:19422480:G:A	19422480	A	ADD	1536	3.11	4.278	-5.274	11.49	0.7272	0.4672
11	11:24435202:T:G	24435202	T	ADD	1536	-3.041	4.181	-11.24	5.155	-0.7272	0.4672
12	12:2153818:T:C	2153818	C	ADD	1536	-4.631	6.368	-17.11	7.85	-0.7272	0.4672
13	13:102036046:G:A	102036046	A	ADD	1536	-3.054	4.2	-11.29	5.178	-0.7271	0.4672
15	15:29268051:C:G	29268051	G	ADD	1536	4.044	5.561	-6.856	14.94	0.7272	0.4672
16	16:82767921:C:T	82767921	T	ADD	1536	-3.652	5.022	-13.5	6.192	-0.7272	0.4672
17	17:31986277:A:G	31986277	A	ADD	1536	-3.225	4.436	-11.92	5.468	-0.7272	0.4672
17	17:54527113:C:T	54527113	T	ADD	1536	4.767	6.555	-8.081	17.61	0.7272	0.4672
17	17:63600365:G:A	63600365	A	ADD	1536	3.052	4.197	-5.174	11.28	0.7272	0.4672
17	17:65655794:T:C	65655794	C	ADD	1536	-3.793	5.216	-14.02	6.43	-0.7272	0.4672
19	19:40651469:A:C	40651469	C	ADD	1536	-3.679	5.059	-13.59	6.237	-0.7272	0.4672
19	19:40651480:T:G	40651480	G	ADD	1536	-3.679	5.059	-13.59	6.237	-0.7272	0.4672
19	19:40651495:A:G	40651495	G	ADD	1536	-3.679	5.059	-13.59	6.237	-0.7272	0.4672
22	22:18310439:G:A	18310439	A	ADD	1536	4.419	6.077	-7.492	16.33	0.7272	0.4672
1	1:14380824:A:C	14380824	C	ADD	1536	-5.238	7.205	-19.36	8.882	-0.7271	0.4673
1	1:14380904:C:G	14380904	G	ADD	1536	-5.238	7.205	-19.36	8.882	-0.7271	0.4673
1	1:14381040:C:T	14381040	T	ADD	1536	-5.238	7.205	-19.36	8.882	-0.7271	0.4673
1	1:14381055:A:G	14381055	G	ADD	1536	-5.238	7.205	-19.36	8.882	-0.7271	0.4673
1	1:14381419:G:A	14381419	A	ADD	1536	-5.238	7.205	-19.36	8.882	-0.7271	0.4673
1	1:14381498:G:A	14381498	A	ADD	1536	-5.238	7.205	-19.36	8.882	-0.7271	0.4673
1	1:14382360:T:C	14382360	C	ADD	1536	-5.238	7.205	-19.36	8.882	-0.7271	0.4673
1	1:14382374:A:G	14382374	G	ADD	1536	-5.238	7.205	-19.36	8.882	-0.7271	0.4673
1	1:14383643:T:G	14383643	G	ADD	1536	-5.238	7.205	-19.36	8.882	-0.7271	0.4673
1	1:14384405:A:T	14384405	T	ADD	1536	-5.238	7.205	-19.36	8.882	-0.7271	0.4673
1	1:14384858:A:G	14384858	G	ADD	1536	-5.238	7.205	-19.36	8.882	-0.7271	0.4673
1	1:14385372:T:C	14385372	C	ADD	1536	-5.238	7.205	-19.36	8.882	-0.7271	0.4673
1	1:14385502:G:A	14385502	A	ADD	1536	-5.238	7.205	-19.36	8.882	-0.7271	0.4673
1	1:14385579:G:T	14385579	T	ADD	1536	-5.238	7.205	-19.36	8.882	-0.7271	0.4673
1	1:14385976:T:C	14385976	C	ADD	1536	-5.238	7.205	-19.36	8.882	-0.7271	0.4673
1	1:14386434:T:C	14386434	C	ADD	1536	-5.238	7.205	-19.36	8.882	-0.7271	0.4673
1	1:67962150:C:T	67962150	T	ADD	1536	-3.257	4.48	-12.04	5.523	-0.727	0.4673
1	1:83143939:G:A	83143939	A	ADD	1536	3.649	5.02	-6.189	13.49	0.727	0.4673
1	1:83147268:C:T	83147268	T	ADD	1536	3.649	5.02	-6.189	13.49	0.727	0.4673
1	1:83152188:A:T	83152188	T	ADD	1536	3.649	5.02	-6.189	13.49	0.727	0.4673
1	1:83154253:G:C	83154253	C	ADD	1536	3.649	5.02	-6.189	13.49	0.727	0.4673
1	1:83155390:C:A	83155390	A	ADD	1536	3.649	5.02	-6.189	13.49	0.727	0.4673
1	1:232176029:C:T	232176029	T	ADD	1536	-4.016	5.524	-14.84	6.811	-0.7271	0.4673
1	1:232177662:A:G	232177662	G	ADD	1536	-4.016	5.524	-14.84	6.811	-0.7271	0.4673
1	1:232177747:C:T	232177747	T	ADD	1536	-4.016	5.524	-14.84	6.811	-0.7271	0.4673
3	3:12774921:G:T	12774921	T	ADD	1536	3.905	5.371	-6.622	14.43	0.727	0.4673
3	3:12776428:A:C	12776428	C	ADD	1536	3.905	5.371	-6.622	14.43	0.727	0.4673
3	3:12777752:C:A	12777752	A	ADD	1536	3.905	5.371	-6.622	14.43	0.727	0.4673
3	3:38788004:T:C	38788004	C	ADD	1536	-3.093	4.254	-11.43	5.245	-0.727	0.4673
3	3:38788698:G:A	38788698	A	ADD	1536	-3.093	4.254	-11.43	5.245	-0.727	0.4673
3	3:38789691:T:A	38789691	A	ADD	1536	-3.093	4.254	-11.43	5.245	-0.727	0.4673
3	3:39293844:A:G	39293844	G	ADD	1536	-6.895	9.484	-25.48	11.69	-0.727	0.4673
3	3:55653812:G:A	55653812	G	ADD	1536	-3.252	4.473	-12.02	5.514	-0.7271	0.4673
4	4:4901712:A:G	4901712	G	ADD	1536	5.273	7.251	-8.94	19.49	0.7271	0.4673
4	4:6623332:G:A	6623332	G	ADD	1536	-5.115	7.035	-18.9	8.674	-0.7271	0.4673
4	4:10281493:C:T	10281493	C	ADD	1536	-3.287	4.521	-12.15	5.574	-0.7271	0.4673
4	4:10281767:C:G	10281767	C	ADD	1536	-3.287	4.521	-12.15	5.574	-0.7271	0.4673
4	4:10282602:T:C	10282602	T	ADD	1536	-3.287	4.521	-12.15	5.574	-0.7271	0.4673
4	4:10282603:A:G	10282603	A	ADD	1536	-3.287	4.521	-12.15	5.574	-0.7271	0.4673
4	4:48433912:C:T	48433912	T	ADD	1536	3.23	4.442	-5.477	11.94	0.7271	0.4673
4	4:76482167:T:G	76482167	G	ADD	1536	4.197	5.772	-7.116	15.51	0.7271	0.4673
4	4:157550212:A:G	157550212	A	ADD	1536	3.187	4.383	-5.405	11.78	0.727	0.4673
4	4:163054728:A:T	163054728	T	ADD	1536	4.578	6.297	-7.763	16.92	0.727	0.4673
4	4:163060499:G:A	163060499	A	ADD	1536	4.578	6.297	-7.763	16.92	0.727	0.4673
4	4:170928251:A:G	170928251	G	ADD	1536	-3.777	5.194	-13.96	6.404	-0.7271	0.4673
4	4:179427494:C:T	179427494	C	ADD	1536	-3.161	4.348	-11.68	5.36	-0.7271	0.4673
4	4:179430067:G:A	179430067	G	ADD	1536	-3.161	4.348	-11.68	5.36	-0.7271	0.4673
5	5:115402958:A:G	115402958	G	ADD	1536	4.187	5.759	-7.101	15.48	0.727	0.4673
5	5:115403487:C:T	115403487	T	ADD	1536	4.187	5.759	-7.101	15.48	0.727	0.4673
5	5:115404333:C:G	115404333	G	ADD	1536	4.187	5.759	-7.101	15.48	0.727	0.4673
5	5:115404967:G:A	115404967	A	ADD	1536	4.187	5.759	-7.101	15.48	0.727	0.4673
5	5:115405538:G:A	115405538	A	ADD	1536	4.187	5.759	-7.101	15.48	0.727	0.4673
6	6:29768503:C:T	29768503	T	ADD	1536	-3.895	5.358	-14.4	6.606	-0.727	0.4673
6	6:31320833:C:T	31320833	T	ADD	1536	5.859	8.058	-9.935	21.65	0.7271	0.4673
6	6:32315929:G:A	32315929	A	ADD	1536	12.23	16.82	-20.74	45.2	0.727	0.4673
6	6:33627367:A:G	33627367	G	ADD	1536	5.359	7.371	-9.088	19.81	0.727	0.4673
6	6:45529755:A:G	45529755	G	ADD	1536	-3.095	4.258	-11.44	5.249	-0.727	0.4673
6	6:78337781:C:T	78337781	T	ADD	1536	5.429	7.467	-9.206	20.06	0.7271	0.4673
6	6:78338317:A:T	78338317	T	ADD	1536	5.429	7.467	-9.206	20.06	0.7271	0.4673
6	6:78338550:G:A	78338550	A	ADD	1536	5.429	7.467	-9.206	20.06	0.7271	0.4673
6	6:156339476:A:G	156339476	G	ADD	1536	-4.792	6.591	-17.71	8.125	-0.7271	0.4673
7	7:11035098:G:A	11035098	A	ADD	1536	4.777	6.569	-8.099	17.65	0.7271	0.4673
7	7:11052278:C:T	11052278	T	ADD	1536	4.777	6.569	-8.099	17.65	0.7271	0.4673
7	7:158594424:G:T	158594424	G	ADD	1536	-3.144	4.325	-11.62	5.332	-0.727	0.4673
7	7:158599770:G:A	158599770	G	ADD	1536	-3.144	4.325	-11.62	5.332	-0.727	0.4673
7	7:158606438:G:C	158606438	G	ADD	1536	-3.144	4.325	-11.62	5.332	-0.727	0.4673
7	7:158607327:T:C	158607327	T	ADD	1536	-3.144	4.325	-11.62	5.332	-0.727	0.4673
8	8:15253127:T:C	15253127	C	ADD	1536	3.062	4.211	-5.191	11.31	0.7271	0.4673
8	8:17909992:G:A	17909992	A	ADD	1536	-4.12	5.666	-15.22	6.985	-0.7271	0.4673
8	8:32423538:G:T	32423538	T	ADD	1536	-6.663	9.165	-24.63	11.3	-0.7271	0.4673
8	8:32423646:G:A	32423646	A	ADD	1536	-6.663	9.165	-24.63	11.3	-0.7271	0.4673
8	8:32423732:G:A	32423732	A	ADD	1536	-6.663	9.165	-24.63	11.3	-0.7271	0.4673
8	8:32423806:G:C	32423806	C	ADD	1536	-6.663	9.165	-24.63	11.3	-0.7271	0.4673
8	8:32423904:C:T	32423904	T	ADD	1536	-6.663	9.165	-24.63	11.3	-0.7271	0.4673
8	8:32424087:A:G	32424087	G	ADD	1536	-6.663	9.165	-24.63	11.3	-0.7271	0.4673
8	8:32424157:T:G	32424157	G	ADD	1536	-6.663	9.165	-24.63	11.3	-0.7271	0.4673
8	8:126655091:C:G	126655091	G	ADD	1536	3.155	4.34	-5.35	11.66	0.727	0.4673
10	10:19067110:A:G	19067110	G	ADD	1536	3.058	4.206	-5.186	11.3	0.7271	0.4673
10	10:30641430:G:A	30641430	A	ADD	1536	-4.104	5.646	-15.17	6.961	-0.727	0.4673
11	11:8091548:A:C	8091548	A	ADD	1536	-3.262	4.486	-12.05	5.531	-0.7271	0.4673
11	11:70406602:T:G	70406602	G	ADD	1536	6.004	8.258	-10.18	22.19	0.727	0.4673
11	11:76815228:G:C	76815228	C	ADD	1536	-3.434	4.723	-12.69	5.822	-0.7271	0.4673
11	11:122530591:C:G	122530591	G	ADD	1536	3.334	4.585	-5.653	12.32	0.727	0.4673
11	11:122533079:T:C	122533079	C	ADD	1536	3.334	4.585	-5.653	12.32	0.727	0.4673
11	11:122533293:T:C	122533293	C	ADD	1536	3.334	4.585	-5.653	12.32	0.727	0.4673
11	11:122533866:A:G	122533866	G	ADD	1536	3.334	4.585	-5.653	12.32	0.727	0.4673
11	11:122533908:T:C	122533908	C	ADD	1536	3.334	4.585	-5.653	12.32	0.727	0.4673
11	11:122534504:T:C	122534504	C	ADD	1536	3.334	4.585	-5.653	12.32	0.727	0.4673
11	11:122534804:T:A	122534804	A	ADD	1536	3.334	4.585	-5.653	12.32	0.727	0.4673
11	11:122534810:A:G	122534810	G	ADD	1536	3.334	4.585	-5.653	12.32	0.727	0.4673
11	11:122535408:T:C	122535408	C	ADD	1536	3.334	4.585	-5.653	12.32	0.727	0.4673
12	12:389682:T:C	389682	C	ADD	1536	6.5	8.94	-11.02	24.02	0.727	0.4673
12	12:391032:G:A	391032	A	ADD	1536	6.5	8.94	-11.02	24.02	0.727	0.4673
12	12:391267:G:A	391267	A	ADD	1536	6.5	8.94	-11.02	24.02	0.727	0.4673
12	12:391380:A:G	391380	G	ADD	1536	6.5	8.94	-11.02	24.02	0.727	0.4673
12	12:392216:G:A	392216	A	ADD	1536	6.5	8.94	-11.02	24.02	0.727	0.4673
12	12:392472:G:C	392472	C	ADD	1536	6.5	8.94	-11.02	24.02	0.727	0.4673
12	12:126658669:G:A	126658669	A	ADD	1536	6.817	9.376	-11.56	25.19	0.7271	0.4673
14	14:37429530:G:A	37429530	A	ADD	1536	3.453	4.749	-5.855	12.76	0.7271	0.4673
14	14:71069691:A:G	71069691	A	ADD	1536	-3.084	4.242	-11.4	5.23	-0.7271	0.4673
14	14:99489954:A:G	99489954	G	ADD	1536	-3.241	4.458	-11.98	5.495	-0.7271	0.4673
15	15:82056403:G:C	82056403	C	ADD	1536	3.284	4.516	-5.568	12.14	0.727	0.4673
17	17:1800849:C:G	1800849	G	ADD	1536	3.412	4.692	-5.785	12.61	0.7271	0.4673
18	18:44932018:A:G	44932018	G	ADD	1536	3.153	4.337	-5.347	11.65	0.7271	0.4673
18	18:73494974:C:A	73494974	A	ADD	1536	-6.692	9.205	-24.73	11.35	-0.727	0.4673
20	20:57957184:G:A	57957184	A	ADD	1536	4.536	6.238	-7.69	16.76	0.7271	0.4673
21	21:36883073:G:A	36883073	A	ADD	1536	3.892	5.353	-6.6	14.38	0.727	0.4673
1	1:16833070:A:G	16833070	A	ADD	1536	-6.462	8.889	-23.88	10.96	-0.727	0.4674
1	1:187355507:C:A	187355507	A	ADD	1536	3.169	4.359	-5.375	11.71	0.727	0.4674
2	2:237411242:C:T	237411242	T	ADD	1536	-4.861	6.687	-17.97	8.245	-0.7269	0.4674
3	3:6249448:A:C	6249448	C	ADD	1536	-4.483	6.167	-16.57	7.605	-0.7268	0.4674
3	3:60061262:G:C	60061262	C	ADD	1536	-3.266	4.493	-12.07	5.541	-0.7269	0.4674
3	3:60061268:A:G	60061268	G	ADD	1536	-3.266	4.493	-12.07	5.541	-0.7269	0.4674
3	3:80558513:G:A	80558513	A	ADD	1536	-3.227	4.44	-11.93	5.474	-0.7269	0.4674
3	3:114832856:A:T	114832856	T	ADD	1536	6.672	9.18	-11.32	24.67	0.7268	0.4674
3	3:152451732:T:C	152451732	C	ADD	1536	-3.5	4.815	-12.94	5.937	-0.7269	0.4674
3	3:152454727:A:G	152454727	G	ADD	1536	-3.5	4.815	-12.94	5.937	-0.7269	0.4674
3	3:190455560:T:C	190455560	C	ADD	1536	3.406	4.685	-5.777	12.59	0.7269	0.4674
4	4:112245637:A:G	112245637	G	ADD	1536	-3.391	4.666	-12.54	5.753	-0.7269	0.4674
5	5:174862670:A:G	174862670	G	ADD	1536	-3.901	5.367	-14.42	6.617	-0.727	0.4674
6	6:70783125:G:C	70783125	C	ADD	1536	3.657	5.03	-6.202	13.52	0.727	0.4674
6	6:70784746:G:T	70784746	T	ADD	1536	3.657	5.03	-6.202	13.52	0.727	0.4674
6	6:70784884:G:A	70784884	A	ADD	1536	3.657	5.03	-6.202	13.52	0.727	0.4674
6	6:70785257:C:T	70785257	T	ADD	1536	3.657	5.03	-6.202	13.52	0.727	0.4674
6	6:70788953:A:G	70788953	G	ADD	1536	3.657	5.03	-6.202	13.52	0.727	0.4674
6	6:160798048:A:G	160798048	G	ADD	1536	3.6	4.953	-6.107	13.31	0.727	0.4674
7	7:157490504:C:A	157490504	C	ADD	1536	3.335	4.589	-5.658	12.33	0.7268	0.4674
7	7:157494279:T:C	157494279	T	ADD	1536	3.335	4.589	-5.658	12.33	0.7268	0.4674
7	7:157495235:T:C	157495235	T	ADD	1536	3.335	4.589	-5.658	12.33	0.7268	0.4674
8	8:4630109:T:C	4630109	C	ADD	1536	6.395	8.798	-10.85	23.64	0.7269	0.4674
8	8:4631409:G:T	4631409	T	ADD	1536	6.395	8.798	-10.85	23.64	0.7269	0.4674
8	8:9878341:T:C	9878341	T	ADD	1536	3.01	4.141	-5.106	11.13	0.7269	0.4674
8	8:15632351:A:G	15632351	G	ADD	1536	-3.499	4.814	-12.93	5.936	-0.7269	0.4674
8	8:23236121:G:A	23236121	A	ADD	1536	-3.074	4.229	-11.36	5.215	-0.7268	0.4674
8	8:106593207:C:A	106593207	A	ADD	1536	-3.03	4.168	-11.2	5.139	-0.727	0.4674
9	9:30077623:T:C	30077623	C	ADD	1536	3.63	4.995	-6.159	13.42	0.7268	0.4674
9	9:117893262:G:A	117893262	A	ADD	1536	3.115	4.285	-5.283	11.51	0.7269	0.4674
9	9:117893607:A:G	117893607	G	ADD	1536	3.115	4.285	-5.283	11.51	0.7269	0.4674
9	9:117903824:G:T	117903824	T	ADD	1536	3.115	4.285	-5.283	11.51	0.7269	0.4674
9	9:117905551:A:G	117905551	G	ADD	1536	3.115	4.285	-5.283	11.51	0.7269	0.4674
9	9:117906026:C:A	117906026	A	ADD	1536	3.115	4.285	-5.283	11.51	0.7269	0.4674
9	9:117906098:T:G	117906098	G	ADD	1536	3.115	4.285	-5.283	11.51	0.7269	0.4674
9	9:117907889:A:T	117907889	T	ADD	1536	3.115	4.285	-5.283	11.51	0.7269	0.4674
9	9:132093466:T:C	132093466	C	ADD	1536	3.564	4.903	-6.046	13.17	0.727	0.4674
9	9:132095998:G:A	132095998	A	ADD	1536	3.564	4.903	-6.046	13.17	0.727	0.4674
10	10:67950100:A:G	67950100	A	ADD	1536	3.32	4.567	-5.631	12.27	0.727	0.4674
11	11:113262554:G:T	113262554	T	ADD	1536	-3.106	4.273	-11.48	5.269	-0.7269	0.4674
11	11:113263198:G:A	113263198	A	ADD	1536	-3.106	4.273	-11.48	5.269	-0.7269	0.4674
11	11:113263370:T:G	113263370	G	ADD	1536	-3.106	4.273	-11.48	5.269	-0.7269	0.4674
11	11:113264521:G:A	113264521	A	ADD	1536	-3.106	4.273	-11.48	5.269	-0.7269	0.4674
13	13:32744134:C:T	32744134	T	ADD	1536	6.201	8.531	-10.52	22.92	0.7269	0.4674
13	13:32744690:C:T	32744690	T	ADD	1536	6.201	8.531	-10.52	22.92	0.7269	0.4674
13	13:61770449:A:C	61770449	C	ADD	1536	3.203	4.406	-5.432	11.84	0.727	0.4674
13	13:98905913:G:A	98905913	G	ADD	1536	5.043	6.938	-8.555	18.64	0.7269	0.4674
15	15:52578264:C:T	52578264	T	ADD	1536	-5.11	7.03	-18.89	8.668	-0.7269	0.4674
15	15:52578364:G:A	52578364	A	ADD	1536	-5.11	7.03	-18.89	8.668	-0.7269	0.4674
20	20:55639756:C:T	55639756	C	ADD	1536	3.859	5.309	-6.546	14.26	0.727	0.4674
1	1:80698201:T:C	80698201	C	ADD	1536	4.747	6.533	-8.057	17.55	0.7267	0.4675
1	1:80699066:C:A	80699066	A	ADD	1536	4.747	6.533	-8.057	17.55	0.7267	0.4675
1	1:204742011:G:A	204742011	A	ADD	1536	-4.398	6.051	-16.26	7.462	-0.7268	0.4675
1	1:204742291:C:A	204742291	A	ADD	1536	-4.398	6.051	-16.26	7.462	-0.7268	0.4675
1	1:204744348:C:T	204744348	T	ADD	1536	-4.398	6.051	-16.26	7.462	-0.7268	0.4675
1	1:204746810:C:G	204746810	G	ADD	1536	-4.398	6.051	-16.26	7.462	-0.7268	0.4675
1	1:204747938:A:G	204747938	G	ADD	1536	-4.398	6.051	-16.26	7.462	-0.7268	0.4675
1	1:204748529:A:G	204748529	G	ADD	1536	-4.398	6.051	-16.26	7.462	-0.7268	0.4675
1	1:204749766:C:T	204749766	T	ADD	1536	-4.398	6.051	-16.26	7.462	-0.7268	0.4675
2	2:3482912:G:A	3482912	A	ADD	1536	-3.085	4.245	-11.4	5.235	-0.7267	0.4675
2	2:6389676:A:G	6389676	A	ADD	1536	4.033	5.549	-6.843	14.91	0.7268	0.4675
2	2:14672338:A:G	14672338	A	ADD	1536	-3.211	4.419	-11.87	5.449	-0.7267	0.4675
2	2:77153021:G:C	77153021	C	ADD	1536	-3.029	4.169	-11.2	5.142	-0.7267	0.4675
2	2:189857993:T:C	189857993	C	ADD	1536	3.276	4.509	-5.561	12.11	0.7267	0.4675
2	2:228154095:C:T	228154095	C	ADD	1536	-3.462	4.763	-12.8	5.874	-0.7267	0.4675
2	2:228154369:T:C	228154369	T	ADD	1536	-3.462	4.763	-12.8	5.874	-0.7267	0.4675
2	2:228155957:T:G	228155957	T	ADD	1536	-3.462	4.763	-12.8	5.874	-0.7267	0.4675
2	2:228157470:C:T	228157470	C	ADD	1536	-3.462	4.763	-12.8	5.874	-0.7267	0.4675
2	2:228167544:G:A	228167544	G	ADD	1536	-3.462	4.763	-12.8	5.874	-0.7267	0.4675
2	2:228170200:G:T	228170200	G	ADD	1536	-3.462	4.763	-12.8	5.874	-0.7267	0.4675
2	2:228174872:T:C	228174872	T	ADD	1536	-3.462	4.763	-12.8	5.874	-0.7267	0.4675
2	2:228175311:C:T	228175311	C	ADD	1536	-3.462	4.763	-12.8	5.874	-0.7267	0.4675
2	2:228176901:A:C	228176901	A	ADD	1536	-3.462	4.763	-12.8	5.874	-0.7267	0.4675
3	3:15110744:T:G	15110744	G	ADD	1536	4.996	6.874	-8.477	18.47	0.7268	0.4675
3	3:15112630:C:T	15112630	T	ADD	1536	4.996	6.874	-8.477	18.47	0.7268	0.4675
3	3:15112631:A:G	15112631	G	ADD	1536	4.996	6.874	-8.477	18.47	0.7268	0.4675
3	3:15113042:C:T	15113042	T	ADD	1536	4.996	6.874	-8.477	18.47	0.7268	0.4675
3	3:15114759:G:A	15114759	A	ADD	1536	4.996	6.874	-8.477	18.47	0.7268	0.4675
3	3:15115723:T:C	15115723	C	ADD	1536	4.996	6.874	-8.477	18.47	0.7268	0.4675
3	3:15115872:A:G	15115872	G	ADD	1536	4.996	6.874	-8.477	18.47	0.7268	0.4675
3	3:15117125:G:A	15117125	A	ADD	1536	4.996	6.874	-8.477	18.47	0.7268	0.4675
3	3:15117964:A:C	15117964	C	ADD	1536	4.996	6.874	-8.477	18.47	0.7268	0.4675
3	3:15118277:T:C	15118277	C	ADD	1536	4.996	6.874	-8.477	18.47	0.7268	0.4675
3	3:15118733:A:T	15118733	T	ADD	1536	4.996	6.874	-8.477	18.47	0.7268	0.4675
3	3:15119720:A:C	15119720	C	ADD	1536	4.996	6.874	-8.477	18.47	0.7268	0.4675
3	3:15119804:T:C	15119804	C	ADD	1536	4.996	6.874	-8.477	18.47	0.7268	0.4675
3	3:15120630:G:A	15120630	A	ADD	1536	4.996	6.874	-8.477	18.47	0.7268	0.4675
3	3:15121781:G:A	15121781	A	ADD	1536	4.996	6.874	-8.477	18.47	0.7268	0.4675
3	3:15124296:C:G	15124296	G	ADD	1536	4.996	6.874	-8.477	18.47	0.7268	0.4675
3	3:15125011:A:T	15125011	T	ADD	1536	4.996	6.874	-8.477	18.47	0.7268	0.4675
3	3:15125517:C:T	15125517	T	ADD	1536	4.996	6.874	-8.477	18.47	0.7268	0.4675
3	3:15125583:T:C	15125583	C	ADD	1536	4.996	6.874	-8.477	18.47	0.7268	0.4675
3	3:15125647:T:C	15125647	C	ADD	1536	4.996	6.874	-8.477	18.47	0.7268	0.4675
3	3:15127625:T:C	15127625	C	ADD	1536	4.996	6.874	-8.477	18.47	0.7268	0.4675
3	3:15128285:G:A	15128285	A	ADD	1536	4.996	6.874	-8.477	18.47	0.7268	0.4675
3	3:15128917:G:A	15128917	A	ADD	1536	4.996	6.874	-8.477	18.47	0.7268	0.4675
3	3:15128985:T:C	15128985	C	ADD	1536	4.996	6.874	-8.477	18.47	0.7268	0.4675
3	3:15129007:G:A	15129007	A	ADD	1536	4.996	6.874	-8.477	18.47	0.7268	0.4675
3	3:15129363:T:C	15129363	C	ADD	1536	4.996	6.874	-8.477	18.47	0.7268	0.4675
3	3:15130860:G:C	15130860	C	ADD	1536	4.996	6.874	-8.477	18.47	0.7268	0.4675
3	3:15133586:T:C	15133586	C	ADD	1536	4.996	6.874	-8.477	18.47	0.7268	0.4675
3	3:15134320:C:G	15134320	G	ADD	1536	4.996	6.874	-8.477	18.47	0.7268	0.4675
3	3:15135471:C:T	15135471	T	ADD	1536	4.996	6.874	-8.477	18.47	0.7268	0.4675
3	3:15135472:A:G	15135472	G	ADD	1536	4.996	6.874	-8.477	18.47	0.7268	0.4675
3	3:66701851:G:T	66701851	T	ADD	1536	3.218	4.428	-5.46	11.9	0.7267	0.4675
3	3:142448984:A:T	142448984	T	ADD	1536	3.975	5.47	-6.746	14.7	0.7267	0.4675
4	4:7314003:G:A	7314003	A	ADD	1536	3.126	4.301	-5.305	11.56	0.7267	0.4675
4	4:96640604:T:C	96640604	C	ADD	1536	4.451	6.124	-7.552	16.45	0.7268	0.4675
4	4:96643341:G:A	96643341	A	ADD	1536	4.451	6.124	-7.552	16.45	0.7268	0.4675
5	5:36343685:C:A	36343685	A	ADD	1536	-4.037	5.555	-14.92	6.85	-0.7268	0.4675
5	5:120359466:C:G	120359466	C	ADD	1536	-3.164	4.353	-11.7	5.369	-0.7268	0.4675
5	5:120359648:A:G	120359648	A	ADD	1536	-3.164	4.353	-11.7	5.369	-0.7268	0.4675
5	5:120363286:A:C	120363286	A	ADD	1536	-3.164	4.353	-11.7	5.369	-0.7268	0.4675
5	5:120366034:T:C	120366034	T	ADD	1536	-3.164	4.353	-11.7	5.369	-0.7268	0.4675
5	5:120366397:A:T	120366397	A	ADD	1536	-3.164	4.353	-11.7	5.369	-0.7268	0.4675
6	6:16406538:T:G	16406538	G	ADD	1536	3.199	4.402	-5.428	11.83	0.7268	0.4675
6	6:30449046:C:T	30449046	C	ADD	1536	-3.393	4.669	-12.54	5.757	-0.7267	0.4675
6	6:121021878:T:C	121021878	C	ADD	1536	-3.143	4.325	-11.62	5.334	-0.7267	0.4675
6	6:121026221:A:G	121026221	G	ADD	1536	-3.143	4.325	-11.62	5.334	-0.7267	0.4675
6	6:121028021:C:A	121028021	A	ADD	1536	-3.143	4.325	-11.62	5.334	-0.7267	0.4675
7	7:67874112:T:A	67874112	A	ADD	1536	-7.061	9.717	-26.11	11.98	-0.7267	0.4675
7	7:129254987:T:A	129254987	A	ADD	1536	-6.364	8.757	-23.53	10.8	-0.7268	0.4675
7	7:129258227:A:G	129258227	G	ADD	1536	-6.364	8.757	-23.53	10.8	-0.7268	0.4675
7	7:129260518:C:A	129260518	A	ADD	1536	-6.364	8.757	-23.53	10.8	-0.7268	0.4675
7	7:129260803:C:T	129260803	T	ADD	1536	-6.364	8.757	-23.53	10.8	-0.7268	0.4675
7	7:129261095:A:G	129261095	G	ADD	1536	-6.364	8.757	-23.53	10.8	-0.7268	0.4675
7	7:129262158:A:G	129262158	G	ADD	1536	-6.364	8.757	-23.53	10.8	-0.7268	0.4675
7	7:129263069:C:A	129263069	A	ADD	1536	-6.364	8.757	-23.53	10.8	-0.7268	0.4675
7	7:129265155:G:A	129265155	A	ADD	1536	-6.364	8.757	-23.53	10.8	-0.7268	0.4675
7	7:129266377:A:G	129266377	G	ADD	1536	-6.364	8.757	-23.53	10.8	-0.7268	0.4675
7	7:129267164:C:A	129267164	A	ADD	1536	-6.364	8.757	-23.53	10.8	-0.7268	0.4675
7	7:129267946:A:G	129267946	G	ADD	1536	-6.364	8.757	-23.53	10.8	-0.7268	0.4675
7	7:129268271:A:C	129268271	C	ADD	1536	-6.364	8.757	-23.53	10.8	-0.7268	0.4675
7	7:129269095:C:T	129269095	T	ADD	1536	-6.364	8.757	-23.53	10.8	-0.7268	0.4675
7	7:129269226:T:C	129269226	C	ADD	1536	-6.364	8.757	-23.53	10.8	-0.7268	0.4675
7	7:129270152:G:A	129270152	A	ADD	1536	-6.364	8.757	-23.53	10.8	-0.7268	0.4675
7	7:129270703:G:A	129270703	A	ADD	1536	-6.364	8.757	-23.53	10.8	-0.7268	0.4675
7	7:129272339:A:G	129272339	G	ADD	1536	-6.364	8.757	-23.53	10.8	-0.7268	0.4675
7	7:129272617:T:C	129272617	C	ADD	1536	-6.364	8.757	-23.53	10.8	-0.7268	0.4675
7	7:129273972:G:A	129273972	A	ADD	1536	-6.364	8.757	-23.53	10.8	-0.7268	0.4675
7	7:129276912:T:C	129276912	C	ADD	1536	-6.364	8.757	-23.53	10.8	-0.7268	0.4675
7	7:129279333:G:C	129279333	C	ADD	1536	-6.364	8.757	-23.53	10.8	-0.7268	0.4675
7	7:129279492:C:T	129279492	T	ADD	1536	-6.364	8.757	-23.53	10.8	-0.7268	0.4675
7	7:155024830:G:A	155024830	A	ADD	1536	3.105	4.272	-5.269	11.48	0.7268	0.4675
8	8:108575039:G:A	108575039	A	ADD	1536	3.921	5.395	-6.653	14.5	0.7268	0.4675
10	10:27637637:C:A	27637637	A	ADD	1536	3.148	4.332	-5.342	11.64	0.7268	0.4675
10	10:27638197:C:G	27638197	G	ADD	1536	3.148	4.332	-5.342	11.64	0.7268	0.4675
10	10:27642115:G:A	27642115	A	ADD	1536	3.148	4.332	-5.342	11.64	0.7268	0.4675
10	10:27642191:A:G	27642191	G	ADD	1536	3.148	4.332	-5.342	11.64	0.7268	0.4675
10	10:27645628:G:A	27645628	A	ADD	1536	3.148	4.332	-5.342	11.64	0.7268	0.4675
10	10:27645897:C:T	27645897	T	ADD	1536	3.148	4.332	-5.342	11.64	0.7268	0.4675
10	10:27647227:C:T	27647227	T	ADD	1536	3.148	4.332	-5.342	11.64	0.7268	0.4675
10	10:27648069:G:A	27648069	A	ADD	1536	3.148	4.332	-5.342	11.64	0.7268	0.4675
10	10:27648950:G:T	27648950	T	ADD	1536	3.148	4.332	-5.342	11.64	0.7268	0.4675
10	10:61478755:T:G	61478755	G	ADD	1536	-3.208	4.414	-11.86	5.444	-0.7267	0.4675
11	11:75314122:G:A	75314122	A	ADD	1536	4.869	6.7	-8.263	18	0.7267	0.4675
12	12:46532027:A:G	46532027	G	ADD	1536	4.599	6.328	-7.804	17	0.7267	0.4675
12	12:114142494:T:C	114142494	C	ADD	1536	3.2	4.404	-5.431	11.83	0.7267	0.4675
13	13:35489094:G:A	35489094	G	ADD	1536	3.687	5.073	-6.256	13.63	0.7268	0.4675
13	13:61692467:A:G	61692467	G	ADD	1536	6.424	8.839	-10.9	23.75	0.7268	0.4675
13	13:76737440:G:T	76737440	T	ADD	1536	-5.02	6.907	-18.56	8.518	-0.7268	0.4675
13	13:94408984:T:G	94408984	G	ADD	1536	-3.967	5.46	-14.67	6.733	-0.7267	0.4675
14	14:54190433:G:A	54190433	A	ADD	1536	3.782	5.204	-6.418	13.98	0.7267	0.4675
15	15:58067781:A:G	58067781	A	ADD	1536	-3.167	4.359	-11.71	5.375	-0.7267	0.4675
18	18:20544343:T:G	20544343	G	ADD	1536	3.151	4.335	-5.346	11.65	0.7267	0.4675
18	18:20556627:G:A	20556627	A	ADD	1536	3.151	4.335	-5.346	11.65	0.7267	0.4675
19	19:29731610:A:G	29731610	G	ADD	1536	3.743	5.15	-6.351	13.84	0.7267	0.4675
20	20:45237115:A:C	45237115	A	ADD	1536	-3.581	4.928	-13.24	6.078	-0.7267	0.4675
21	21:44092073:C:T	44092073	T	ADD	1536	3.195	4.396	-5.422	11.81	0.7267	0.4675
21	21:44092603:A:G	44092603	G	ADD	1536	3.195	4.396	-5.422	11.81	0.7267	0.4675
1	1:10804219:G:A	10804219	A	ADD	1536	4.036	5.555	-6.852	14.92	0.7265	0.4676
1	1:76589102:A:G	76589102	G	ADD	1536	-6.385	8.787	-23.61	10.84	-0.7266	0.4676
1	1:103508526:A:T	103508526	T	ADD	1536	5.912	8.137	-10.04	21.86	0.7265	0.4676
1	1:103509323:A:C	103509323	C	ADD	1536	5.912	8.137	-10.04	21.86	0.7265	0.4676
1	1:103510114:A:G	103510114	G	ADD	1536	5.912	8.137	-10.04	21.86	0.7265	0.4676
1	1:103510258:G:C	103510258	C	ADD	1536	5.912	8.137	-10.04	21.86	0.7265	0.4676
1	1:103510363:T:C	103510363	C	ADD	1536	5.912	8.137	-10.04	21.86	0.7265	0.4676
1	1:103510444:G:T	103510444	T	ADD	1536	5.912	8.137	-10.04	21.86	0.7265	0.4676
1	1:103513087:C:T	103513087	T	ADD	1536	5.912	8.137	-10.04	21.86	0.7265	0.4676
1	1:103513190:C:T	103513190	T	ADD	1536	5.912	8.137	-10.04	21.86	0.7265	0.4676
1	1:103517428:T:C	103517428	C	ADD	1536	5.912	8.137	-10.04	21.86	0.7265	0.4676
1	1:103517702:G:A	103517702	A	ADD	1536	5.912	8.137	-10.04	21.86	0.7265	0.4676
1	1:104936209:T:C	104936209	C	ADD	1536	-4.101	5.644	-15.16	6.961	-0.7266	0.4676
1	1:104944262:T:A	104944262	A	ADD	1536	-4.101	5.644	-15.16	6.961	-0.7266	0.4676
1	1:104944640:G:C	104944640	C	ADD	1536	-4.101	5.644	-15.16	6.961	-0.7266	0.4676
1	1:104944872:G:C	104944872	C	ADD	1536	-4.101	5.644	-15.16	6.961	-0.7266	0.4676
2	2:100493439:A:G	100493439	A	ADD	1536	3.109	4.279	-5.278	11.5	0.7266	0.4676
2	2:153297594:A:G	153297594	G	ADD	1536	-3.588	4.937	-13.26	6.09	-0.7266	0.4676
3	3:22535993:G:A	22535993	A	ADD	1536	5.862	8.068	-9.951	21.67	0.7266	0.4676
3	3:32467114:G:A	32467114	A	ADD	1536	-6.188	8.516	-22.88	10.5	-0.7266	0.4676
3	3:70299717:C:T	70299717	T	ADD	1536	-4.01	5.52	-14.83	6.808	-0.7265	0.4676
3	3:88985759:G:C	88985759	C	ADD	1536	3.844	5.289	-6.524	14.21	0.7266	0.4676
4	4:41314822:T:C	41314822	C	ADD	1536	4.095	5.637	-6.953	15.14	0.7265	0.4676
4	4:41315014:C:T	41315014	T	ADD	1536	4.095	5.637	-6.953	15.14	0.7265	0.4676
4	4:41315425:A:G	41315425	G	ADD	1536	4.095	5.637	-6.953	15.14	0.7265	0.4676
4	4:41315572:G:A	41315572	A	ADD	1536	4.095	5.637	-6.953	15.14	0.7265	0.4676
4	4:41315634:T:C	41315634	C	ADD	1536	4.095	5.637	-6.953	15.14	0.7265	0.4676
4	4:41315660:G:A	41315660	A	ADD	1536	4.095	5.637	-6.953	15.14	0.7265	0.4676
4	4:41315944:T:G	41315944	G	ADD	1536	4.095	5.637	-6.953	15.14	0.7265	0.4676
4	4:41316091:T:C	41316091	C	ADD	1536	4.095	5.637	-6.953	15.14	0.7265	0.4676
4	4:41316171:T:C	41316171	C	ADD	1536	4.095	5.637	-6.953	15.14	0.7265	0.4676
4	4:41316209:C:T	41316209	T	ADD	1536	4.095	5.637	-6.953	15.14	0.7265	0.4676
4	4:41316889:T:A	41316889	A	ADD	1536	4.095	5.637	-6.953	15.14	0.7265	0.4676
4	4:41317226:T:A	41317226	A	ADD	1536	4.095	5.637	-6.953	15.14	0.7265	0.4676
4	4:182495340:C:T	182495340	T	ADD	1536	-4.535	6.242	-16.77	7.7	-0.7265	0.4676
5	5:119230798:G:C	119230798	C	ADD	1536	-3.874	5.332	-14.33	6.576	-0.7266	0.4676
5	5:149012782:G:A	149012782	A	ADD	1536	-4.615	6.353	-17.07	7.836	-0.7265	0.4676
5	5:149015557:C:T	149015557	T	ADD	1536	-4.615	6.353	-17.07	7.836	-0.7265	0.4676
5	5:158366683:T:C	158366683	C	ADD	1536	-3.164	4.354	-11.7	5.37	-0.7266	0.4676
6	6:26896889:G:A	26896889	A	ADD	1536	5.424	7.465	-9.208	20.06	0.7266	0.4676
6	6:29379304:C:G	29379304	C	ADD	1536	3.452	4.751	-5.86	12.76	0.7266	0.4676
6	6:29944670:C:G	29944670	C	ADD	1536	3.364	4.63	-5.71	12.44	0.7267	0.4676
6	6:30434448:A:G	30434448	A	ADD	1536	-3.274	4.507	-12.11	5.558	-0.7266	0.4676
6	6:30434566:A:G	30434566	A	ADD	1536	-3.274	4.507	-12.11	5.558	-0.7266	0.4676
6	6:30434900:T:C	30434900	T	ADD	1536	-3.274	4.507	-12.11	5.558	-0.7266	0.4676
6	6:40851161:G:T	40851161	T	ADD	1536	4.189	5.766	-7.111	15.49	0.7266	0.4676
7	7:130973720:G:A	130973720	A	ADD	1536	-3.533	4.863	-13.06	5.998	-0.7265	0.4676
7	7:156792515:G:T	156792515	T	ADD	1536	4.144	5.703	-7.034	15.32	0.7266	0.4676
8	8:27441521:C:G	27441521	C	ADD	1536	3.173	4.367	-5.386	11.73	0.7266	0.4676
8	8:28173197:A:G	28173197	A	ADD	1536	-4.739	6.522	-17.52	8.043	-0.7266	0.4676
8	8:113680650:T:C	113680650	C	ADD	1536	-5.791	7.97	-21.41	9.83	-0.7266	0.4676
8	8:113691604:G:A	113691604	A	ADD	1536	-5.791	7.97	-21.41	9.83	-0.7266	0.4676
8	8:121593724:G:A	121593724	A	ADD	1536	5.025	6.917	-8.532	18.58	0.7265	0.4676
8	8:121594384:C:G	121594384	G	ADD	1536	5.025	6.917	-8.532	18.58	0.7265	0.4676
8	8:121594601:A:G	121594601	G	ADD	1536	5.025	6.917	-8.532	18.58	0.7265	0.4676
8	8:121595183:T:A	121595183	A	ADD	1536	5.025	6.917	-8.532	18.58	0.7265	0.4676
8	8:121595747:G:A	121595747	A	ADD	1536	5.025	6.917	-8.532	18.58	0.7265	0.4676
8	8:121595864:A:G	121595864	G	ADD	1536	5.025	6.917	-8.532	18.58	0.7265	0.4676
9	9:71438284:T:C	71438284	C	ADD	1536	3.647	5.02	-6.193	13.49	0.7265	0.4676
10	10:13885487:A:G	13885487	G	ADD	1536	3.615	4.975	-6.136	13.37	0.7266	0.4676
10	10:13885778:C:T	13885778	T	ADD	1536	3.615	4.975	-6.136	13.37	0.7266	0.4676
10	10:29312488:G:A	29312488	A	ADD	1536	3.272	4.504	-5.554	12.1	0.7266	0.4676
10	10:44345432:C:T	44345432	T	ADD	1536	-4.061	5.588	-15.01	6.892	-0.7266	0.4676
10	10:44345821:A:G	44345821	G	ADD	1536	-4.061	5.588	-15.01	6.892	-0.7266	0.4676
10	10:44346388:C:G	44346388	G	ADD	1536	-4.061	5.588	-15.01	6.892	-0.7266	0.4676
10	10:44346863:A:G	44346863	G	ADD	1536	-4.061	5.588	-15.01	6.892	-0.7266	0.4676
10	10:44346883:G:A	44346883	A	ADD	1536	-4.061	5.588	-15.01	6.892	-0.7266	0.4676
10	10:44348379:G:A	44348379	A	ADD	1536	-4.061	5.588	-15.01	6.892	-0.7266	0.4676
10	10:44349049:C:T	44349049	T	ADD	1536	-4.061	5.588	-15.01	6.892	-0.7266	0.4676
10	10:44349238:G:A	44349238	A	ADD	1536	-4.061	5.588	-15.01	6.892	-0.7266	0.4676
10	10:44349483:C:T	44349483	T	ADD	1536	-4.061	5.588	-15.01	6.892	-0.7266	0.4676
10	10:44349580:G:A	44349580	A	ADD	1536	-4.061	5.588	-15.01	6.892	-0.7266	0.4676
10	10:44350143:T:G	44350143	G	ADD	1536	-4.061	5.588	-15.01	6.892	-0.7266	0.4676
10	10:44351049:C:G	44351049	G	ADD	1536	-4.061	5.588	-15.01	6.892	-0.7266	0.4676
10	10:44351355:G:A	44351355	A	ADD	1536	-4.061	5.588	-15.01	6.892	-0.7266	0.4676
10	10:44351411:T:A	44351411	A	ADD	1536	-4.061	5.588	-15.01	6.892	-0.7266	0.4676
10	10:44356010:G:T	44356010	T	ADD	1536	-4.061	5.588	-15.01	6.892	-0.7266	0.4676
10	10:44361562:C:T	44361562	T	ADD	1536	-4.061	5.588	-15.01	6.892	-0.7266	0.4676
11	11:86314579:C:T	86314579	T	ADD	1536	-4.166	5.733	-15.4	7.071	-0.7266	0.4676
11	11:113753012:C:T	113753012	C	ADD	1536	3.155	4.342	-5.355	11.67	0.7266	0.4676
11	11:113755006:C:T	113755006	C	ADD	1536	3.155	4.342	-5.355	11.67	0.7266	0.4676
12	12:12745257:A:G	12745257	G	ADD	1536	-6.536	8.997	-24.17	11.1	-0.7265	0.4676
12	12:91223330:C:T	91223330	T	ADD	1536	3.128	4.305	-5.31	11.57	0.7265	0.4676
12	12:91223470:T:G	91223470	G	ADD	1536	3.128	4.305	-5.31	11.57	0.7265	0.4676
15	15:86406244:C:G	86406244	G	ADD	1536	-3.311	4.558	-12.24	5.622	-0.7265	0.4676
15	15:86903044:C:T	86903044	T	ADD	1536	-3.31	4.555	-12.24	5.618	-0.7266	0.4676
16	16:54009501:G:A	54009501	G	ADD	1536	4.317	5.943	-7.33	15.96	0.7265	0.4676
16	16:77010733:A:C	77010733	C	ADD	1536	3.592	4.944	-6.097	13.28	0.7266	0.4676
17	17:15110412:A:C	15110412	C	ADD	1536	-4.168	5.737	-15.41	7.076	-0.7266	0.4676
18	18:7907752:G:A	7907752	A	ADD	1536	-3.057	4.208	-11.3	5.19	-0.7266	0.4676
18	18:22360425:C:A	22360425	A	ADD	1536	-3.637	5.005	-13.45	6.172	-0.7267	0.4676
18	18:22361567:G:A	22361567	A	ADD	1536	-3.637	5.005	-13.45	6.172	-0.7267	0.4676
18	18:60706602:A:G	60706602	A	ADD	1536	3.128	4.305	-5.31	11.57	0.7266	0.4676
18	18:76702303:G:A	76702303	A	ADD	1536	-6.366	8.761	-23.54	10.8	-0.7266	0.4676
19	19:29891193:A:G	29891193	G	ADD	1536	3.145	4.328	-5.338	11.63	0.7266	0.4676
19	19:58708507:C:T	58708507	T	ADD	1536	-3.207	4.414	-11.86	5.445	-0.7265	0.4676
1	1:246731970:C:T	246731970	T	ADD	1536	6.145	8.46	-10.44	22.73	0.7264	0.4677
1	1:246733371:A:G	246733371	G	ADD	1536	6.145	8.46	-10.44	22.73	0.7264	0.4677
1	1:246738129:T:C	246738129	C	ADD	1536	6.145	8.46	-10.44	22.73	0.7264	0.4677
1	1:246739205:T:C	246739205	C	ADD	1536	6.145	8.46	-10.44	22.73	0.7264	0.4677
2	2:3496321:G:A	3496321	A	ADD	1536	-3.142	4.325	-11.62	5.335	-0.7265	0.4677
2	2:12470912:G:A	12470912	A	ADD	1536	4.394	6.05	-7.463	16.25	0.7264	0.4677
2	2:14662838:A:G	14662838	G	ADD	1536	3.137	4.319	-5.329	11.6	0.7263	0.4677
2	2:14662839:G:C	14662839	C	ADD	1536	3.137	4.319	-5.329	11.6	0.7263	0.4677
2	2:142985466:G:T	142985466	T	ADD	1536	-3.285	4.523	-12.15	5.579	-0.7264	0.4677
2	2:209023201:A:G	209023201	G	ADD	1536	-3.219	4.432	-11.9	5.467	-0.7264	0.4677
3	3:72515841:A:G	72515841	A	ADD	1536	3.408	4.692	-5.787	12.6	0.7265	0.4677
3	3:169016260:T:G	169016260	G	ADD	1536	3.341	4.6	-5.674	12.36	0.7264	0.4677
4	4:57915863:T:C	57915863	C	ADD	1536	3.563	4.905	-6.05	13.18	0.7265	0.4677
4	4:128393052:G:A	128393052	A	ADD	1536	-3.727	5.131	-13.78	6.329	-0.7264	0.4677
4	4:128396779:A:G	128396779	G	ADD	1536	-3.727	5.131	-13.78	6.329	-0.7264	0.4677
4	4:128397387:T:G	128397387	G	ADD	1536	-3.727	5.131	-13.78	6.329	-0.7264	0.4677
4	4:128399326:T:C	128399326	C	ADD	1536	-3.727	5.131	-13.78	6.329	-0.7264	0.4677
4	4:161335604:T:C	161335604	C	ADD	1536	-6.897	9.494	-25.5	11.71	-0.7264	0.4677
5	5:24782879:A:C	24782879	C	ADD	1536	4.862	6.694	-8.257	17.98	0.7264	0.4677
5	5:157037412:G:A	157037412	A	ADD	1536	3.936	5.418	-6.683	14.55	0.7264	0.4677
6	6:29941811:C:A	29941811	C	ADD	1536	3.891	5.356	-6.607	14.39	0.7265	0.4677
6	6:31234238:A:G	31234238	G	ADD	1536	-7.146	9.838	-26.43	12.14	-0.7264	0.4677
6	6:31236416:A:G	31236416	G	ADD	1536	-7.146	9.838	-26.43	12.14	-0.7264	0.4677
6	6:31236639:G:C	31236639	C	ADD	1536	-7.146	9.838	-26.43	12.14	-0.7264	0.4677
6	6:31237457:T:C	31237457	C	ADD	1536	-7.146	9.838	-26.43	12.14	-0.7264	0.4677
6	6:151946629:T:A	151946629	A	ADD	1536	-3.325	4.577	-12.3	5.647	-0.7263	0.4677
6	6:162445941:G:A	162445941	G	ADD	1536	-3.847	5.296	-14.23	6.532	-0.7265	0.4677
7	7:79982423:A:G	79982423	G	ADD	1536	4.165	5.734	-7.074	15.4	0.7263	0.4677
7	7:103712265:T:C	103712265	T	ADD	1536	-3.12	4.294	-11.54	5.297	-0.7265	0.4677
7	7:150877441:C:T	150877441	T	ADD	1536	-5.736	7.896	-21.21	9.74	-0.7264	0.4677
8	8:6641730:C:G	6641730	G	ADD	1536	-3.394	4.673	-12.55	5.764	-0.7264	0.4677
8	8:73545028:G:A	73545028	A	ADD	1536	7.011	9.65	-11.9	25.92	0.7265	0.4677
8	8:100608297:C:T	100608297	T	ADD	1536	6.035	8.309	-10.25	22.32	0.7264	0.4677
8	8:100608359:G:A	100608359	A	ADD	1536	6.035	8.309	-10.25	22.32	0.7264	0.4677
8	8:100610231:A:C	100610231	C	ADD	1536	6.035	8.309	-10.25	22.32	0.7264	0.4677
8	8:100611319:A:G	100611319	G	ADD	1536	6.035	8.309	-10.25	22.32	0.7264	0.4677
8	8:100611403:C:T	100611403	T	ADD	1536	6.035	8.309	-10.25	22.32	0.7264	0.4677
8	8:100626996:C:T	100626996	T	ADD	1536	6.035	8.309	-10.25	22.32	0.7264	0.4677
8	8:100630959:G:T	100630959	T	ADD	1536	6.035	8.309	-10.25	22.32	0.7264	0.4677
8	8:100633305:C:T	100633305	T	ADD	1536	6.035	8.309	-10.25	22.32	0.7264	0.4677
8	8:100638095:C:A	100638095	A	ADD	1536	6.035	8.309	-10.25	22.32	0.7264	0.4677
8	8:100641271:C:T	100641271	T	ADD	1536	6.035	8.309	-10.25	22.32	0.7264	0.4677
8	8:100661423:G:A	100661423	A	ADD	1536	6.035	8.309	-10.25	22.32	0.7264	0.4677
8	8:100665035:C:A	100665035	A	ADD	1536	6.035	8.309	-10.25	22.32	0.7264	0.4677
8	8:100669164:G:A	100669164	A	ADD	1536	6.035	8.309	-10.25	22.32	0.7264	0.4677
8	8:100687940:C:T	100687940	T	ADD	1536	6.035	8.309	-10.25	22.32	0.7264	0.4677
9	9:31394025:A:G	31394025	A	ADD	1536	-3.968	5.462	-14.67	6.737	-0.7265	0.4677
10	10:73483976:T:C	73483976	C	ADD	1536	3.474	4.783	-5.9	12.85	0.7264	0.4677
10	10:129066865:C:G	129066865	G	ADD	1536	-3.542	4.875	-13.1	6.013	-0.7265	0.4677
11	11:33678526:A:G	33678526	A	ADD	1536	-3.105	4.274	-11.48	5.272	-0.7264	0.4677
11	11:44021313:G:A	44021313	G	ADD	1536	3.923	5.401	-6.662	14.51	0.7263	0.4677
11	11:44022611:G:A	44022611	G	ADD	1536	3.923	5.401	-6.662	14.51	0.7263	0.4677
12	12:130950212:G:T	130950212	T	ADD	1536	4.31	5.934	-7.32	15.94	0.7264	0.4677
13	13:90425965:T:C	90425965	C	ADD	1536	3.119	4.294	-5.296	11.53	0.7264	0.4677
14	14:104703985:C:A	104703985	C	ADD	1536	-3.539	4.872	-13.09	6.01	-0.7264	0.4677
16	16:19362907:T:A	19362907	A	ADD	1536	3.866	5.322	-6.564	14.3	0.7265	0.4677
16	16:19366144:A:G	19366144	G	ADD	1536	3.873	5.332	-6.578	14.32	0.7264	0.4677
18	18:55783813:A:G	55783813	A	ADD	1536	-3.163	4.354	-11.7	5.371	-0.7264	0.4677
20	20:21012430:A:G	21012430	G	ADD	1536	-3.03	4.172	-11.21	5.146	-0.7264	0.4677
1	1:5761029:G:A	5761029	A	ADD	1536	-3.314	4.564	-12.26	5.631	-0.7262	0.4678
1	1:7073641:G:A	7073641	A	ADD	1536	-5.207	7.171	-19.26	8.847	-0.7262	0.4678
1	1:7079021:G:A	7079021	A	ADD	1536	-5.207	7.171	-19.26	8.847	-0.7262	0.4678
1	1:7079949:A:T	7079949	T	ADD	1536	-5.207	7.171	-19.26	8.847	-0.7262	0.4678
1	1:7082056:A:T	7082056	T	ADD	1536	-5.207	7.171	-19.26	8.847	-0.7262	0.4678
1	1:7086721:G:A	7086721	A	ADD	1536	-5.207	7.171	-19.26	8.847	-0.7262	0.4678
2	2:20905969:G:C	20905969	C	ADD	1536	3.146	4.332	-5.345	11.64	0.7262	0.4678
2	2:20906599:T:C	20906599	C	ADD	1536	3.146	4.332	-5.345	11.64	0.7262	0.4678
2	2:20907681:C:T	20907681	T	ADD	1536	3.146	4.332	-5.345	11.64	0.7262	0.4678
2	2:20908767:A:G	20908767	G	ADD	1536	3.146	4.332	-5.345	11.64	0.7262	0.4678
2	2:20909665:G:C	20909665	C	ADD	1536	3.146	4.332	-5.345	11.64	0.7262	0.4678
2	2:20910062:A:C	20910062	C	ADD	1536	3.146	4.332	-5.345	11.64	0.7262	0.4678
2	2:20910504:C:T	20910504	T	ADD	1536	3.146	4.332	-5.345	11.64	0.7262	0.4678
2	2:20910923:C:T	20910923	T	ADD	1536	3.146	4.332	-5.345	11.64	0.7262	0.4678
2	2:20911653:C:G	20911653	G	ADD	1536	3.146	4.332	-5.345	11.64	0.7262	0.4678
2	2:20911809:A:G	20911809	G	ADD	1536	3.146	4.332	-5.345	11.64	0.7262	0.4678
2	2:20912287:A:G	20912287	G	ADD	1536	3.146	4.332	-5.345	11.64	0.7262	0.4678
2	2:20912305:T:C	20912305	C	ADD	1536	3.146	4.332	-5.345	11.64	0.7262	0.4678
2	2:20912513:A:G	20912513	G	ADD	1536	3.146	4.332	-5.345	11.64	0.7262	0.4678
2	2:20912850:G:C	20912850	C	ADD	1536	3.146	4.332	-5.345	11.64	0.7262	0.4678
2	2:20912953:A:G	20912953	G	ADD	1536	3.146	4.332	-5.345	11.64	0.7262	0.4678
2	2:31605615:A:G	31605615	G	ADD	1536	-3.257	4.484	-12.05	5.532	-0.7262	0.4678
2	2:36045002:T:C	36045002	C	ADD	1536	-4.434	6.105	-16.4	7.532	-0.7262	0.4678
2	2:242199576:G:A	242199576	A	ADD	1536	-4.602	6.337	-17.02	7.817	-0.7263	0.4678
2	2:242214924:G:A	242214924	A	ADD	1536	-4.602	6.337	-17.02	7.817	-0.7263	0.4678
2	2:242214932:A:G	242214932	G	ADD	1536	-4.602	6.337	-17.02	7.817	-0.7263	0.4678
2	2:242219159:C:T	242219159	T	ADD	1536	-4.602	6.337	-17.02	7.817	-0.7263	0.4678
2	2:242222794:T:G	242222794	G	ADD	1536	-4.602	6.337	-17.02	7.817	-0.7263	0.4678
2	2:242226818:G:A	242226818	A	ADD	1536	-4.602	6.337	-17.02	7.817	-0.7263	0.4678
2	2:242229564:T:C	242229564	C	ADD	1536	-4.602	6.337	-17.02	7.817	-0.7263	0.4678
2	2:242232270:G:A	242232270	A	ADD	1536	-4.602	6.337	-17.02	7.817	-0.7263	0.4678
2	2:242233953:T:C	242233953	C	ADD	1536	-4.602	6.337	-17.02	7.817	-0.7263	0.4678
2	2:242236710:G:A	242236710	A	ADD	1536	-4.602	6.337	-17.02	7.817	-0.7263	0.4678
2	2:242239220:C:T	242239220	T	ADD	1536	-4.602	6.337	-17.02	7.817	-0.7263	0.4678
3	3:1893391:A:G	1893391	A	ADD	1536	3.044	4.192	-5.173	11.26	0.7262	0.4678
3	3:12773397:C:T	12773397	T	ADD	1536	3.91	5.384	-6.642	14.46	0.7263	0.4678
3	3:36148866:G:A	36148866	G	ADD	1536	3.186	4.387	-5.412	11.78	0.7262	0.4678
3	3:68500465:A:G	68500465	G	ADD	1536	-3.37	4.641	-12.47	5.726	-0.7262	0.4678
4	4:25266119:G:A	25266119	A	ADD	1536	-4.421	6.088	-16.35	7.512	-0.7262	0.4678
4	4:25266710:G:A	25266710	A	ADD	1536	-4.421	6.088	-16.35	7.512	-0.7262	0.4678
4	4:25273879:C:A	25273879	A	ADD	1536	-4.421	6.088	-16.35	7.512	-0.7262	0.4678
4	4:110351556:C:T	110351556	T	ADD	1536	5.313	7.316	-9.026	19.65	0.7263	0.4678
4	4:110353202:T:C	110353202	C	ADD	1536	5.313	7.316	-9.026	19.65	0.7263	0.4678
4	4:110353403:T:C	110353403	C	ADD	1536	5.313	7.316	-9.026	19.65	0.7263	0.4678
4	4:157573969:A:C	157573969	C	ADD	1536	3.185	4.386	-5.411	11.78	0.7262	0.4678
4	4:189362292:A:G	189362292	G	ADD	1536	3.308	4.556	-5.621	12.24	0.7262	0.4678
4	4:189362459:T:A	189362459	A	ADD	1536	3.308	4.556	-5.621	12.24	0.7262	0.4678
4	4:189362631:G:A	189362631	A	ADD	1536	3.308	4.556	-5.621	12.24	0.7262	0.4678
4	4:189362710:T:C	189362710	C	ADD	1536	3.308	4.556	-5.621	12.24	0.7262	0.4678
4	4:189363642:T:C	189363642	C	ADD	1536	3.308	4.556	-5.621	12.24	0.7262	0.4678
4	4:189364778:C:T	189364778	T	ADD	1536	3.308	4.556	-5.621	12.24	0.7262	0.4678
4	4:189364797:C:T	189364797	T	ADD	1536	3.308	4.556	-5.621	12.24	0.7262	0.4678
4	4:189364908:T:C	189364908	C	ADD	1536	3.308	4.556	-5.621	12.24	0.7262	0.4678
4	4:189365383:A:T	189365383	T	ADD	1536	3.308	4.556	-5.621	12.24	0.7262	0.4678
5	5:112806239:G:A	112806239	A	ADD	1536	-6.316	8.698	-23.36	10.73	-0.7262	0.4678
5	5:112811550:C:T	112811550	T	ADD	1536	-6.316	8.698	-23.36	10.73	-0.7262	0.4678
5	5:112817365:G:A	112817365	A	ADD	1536	-6.316	8.698	-23.36	10.73	-0.7262	0.4678
5	5:130027196:C:T	130027196	T	ADD	1536	-3.712	5.112	-13.73	6.307	-0.7262	0.4678
5	5:130031352:A:G	130031352	G	ADD	1536	-3.712	5.112	-13.73	6.307	-0.7262	0.4678
5	5:130031939:C:T	130031939	T	ADD	1536	-3.712	5.112	-13.73	6.307	-0.7262	0.4678
5	5:130035275:A:G	130035275	G	ADD	1536	-3.712	5.112	-13.73	6.307	-0.7262	0.4678
5	5:130039890:C:T	130039890	T	ADD	1536	-3.712	5.112	-13.73	6.307	-0.7262	0.4678
5	5:130040446:A:G	130040446	G	ADD	1536	-3.712	5.112	-13.73	6.307	-0.7262	0.4678
5	5:130043919:A:G	130043919	G	ADD	1536	-3.712	5.112	-13.73	6.307	-0.7262	0.4678
5	5:130044679:G:C	130044679	C	ADD	1536	-3.712	5.112	-13.73	6.307	-0.7262	0.4678
5	5:130050306:T:G	130050306	G	ADD	1536	-3.712	5.112	-13.73	6.307	-0.7262	0.4678
5	5:130051646:A:C	130051646	C	ADD	1536	-3.712	5.112	-13.73	6.307	-0.7262	0.4678
5	5:130052213:G:C	130052213	C	ADD	1536	-3.712	5.112	-13.73	6.307	-0.7262	0.4678
5	5:130056533:A:G	130056533	G	ADD	1536	-3.712	5.112	-13.73	6.307	-0.7262	0.4678
5	5:130064736:A:C	130064736	C	ADD	1536	-3.712	5.112	-13.73	6.307	-0.7262	0.4678
5	5:130068278:C:T	130068278	T	ADD	1536	-3.712	5.112	-13.73	6.307	-0.7262	0.4678
5	5:130068429:C:G	130068429	G	ADD	1536	-3.712	5.112	-13.73	6.307	-0.7262	0.4678
6	6:5572466:T:G	5572466	G	ADD	1536	-3.463	4.768	-12.81	5.882	-0.7263	0.4678
6	6:29728681:A:G	29728681	G	ADD	1536	5.103	7.027	-8.67	18.88	0.7262	0.4678
6	6:32572495:A:G	32572495	A	ADD	1536	-4.245	5.845	-15.7	7.212	-0.7262	0.4678
6	6:32572659:C:G	32572659	C	ADD	1536	-4.245	5.845	-15.7	7.212	-0.7262	0.4678
6	6:32572695:G:C	32572695	G	ADD	1536	-4.245	5.845	-15.7	7.212	-0.7262	0.4678
6	6:32572701:A:G	32572701	A	ADD	1536	-4.245	5.845	-15.7	7.212	-0.7262	0.4678
6	6:32572757:A:G	32572757	A	ADD	1536	-4.245	5.845	-15.7	7.212	-0.7262	0.4678
6	6:32572763:G:C	32572763	G	ADD	1536	-4.245	5.845	-15.7	7.212	-0.7262	0.4678
6	6:32572806:G:A	32572806	G	ADD	1536	-4.245	5.845	-15.7	7.212	-0.7262	0.4678
6	6:107485358:T:C	107485358	C	ADD	1536	3.502	4.822	-5.949	12.95	0.7263	0.4678
7	7:7222194:C:T	7222194	T	ADD	1536	3.085	4.248	-5.241	11.41	0.7263	0.4678
7	7:33081314:T:C	33081314	C	ADD	1536	4.755	6.548	-8.078	17.59	0.7262	0.4678
7	7:33081618:T:C	33081618	C	ADD	1536	4.755	6.548	-8.078	17.59	0.7262	0.4678
7	7:33086679:G:A	33086679	A	ADD	1536	4.755	6.548	-8.078	17.59	0.7262	0.4678
7	7:33106180:A:G	33106180	G	ADD	1536	4.755	6.548	-8.078	17.59	0.7262	0.4678
8	8:6662905:C:T	6662905	T	ADD	1536	3.546	4.882	-6.023	13.11	0.7262	0.4678
8	8:15115619:C:T	15115619	T	ADD	1536	3.239	4.46	-5.502	11.98	0.7263	0.4678
8	8:19878870:C:A	19878870	A	ADD	1536	-5.609	7.722	-20.74	9.527	-0.7263	0.4678
8	8:40081874:G:A	40081874	A	ADD	1536	-5.01	6.898	-18.53	8.51	-0.7263	0.4678
8	8:40084354:T:C	40084354	C	ADD	1536	-5.01	6.898	-18.53	8.51	-0.7263	0.4678
8	8:106115172:T:C	106115172	C	ADD	1536	-3.124	4.302	-11.56	5.308	-0.7262	0.4678
9	9:85432032:A:C	85432032	C	ADD	1536	4.302	5.924	-7.308	15.91	0.7262	0.4678
10	10:28605434:T:G	28605434	G	ADD	1536	-3.139	4.322	-11.61	5.332	-0.7262	0.4678
11	11:120055092:A:G	120055092	G	ADD	1536	-5.846	8.049	-21.62	9.931	-0.7262	0.4678
12	12:19560621:T:C	19560621	T	ADD	1536	-3.129	4.308	-11.57	5.316	-0.7262	0.4678
12	12:67343609:G:A	67343609	A	ADD	1536	3.152	4.339	-5.353	11.66	0.7263	0.4678
12	12:67345390:C:G	67345390	G	ADD	1536	3.152	4.339	-5.353	11.66	0.7263	0.4678
12	12:114833679:C:A	114833679	A	ADD	1536	-3.286	4.525	-12.15	5.582	-0.7263	0.4678
12	12:119428423:T:C	119428423	C	ADD	1536	4.603	6.338	-7.819	17.02	0.7263	0.4678
12	12:119430326:T:G	119430326	G	ADD	1536	4.603	6.338	-7.819	17.02	0.7263	0.4678
13	13:99408109:C:A	99408109	A	ADD	1536	-3.702	5.097	-13.69	6.289	-0.7263	0.4678
13	13:100064765:G:A	100064765	A	ADD	1536	5.033	6.93	-8.55	18.62	0.7262	0.4678
14	14:83005946:C:A	83005946	C	ADD	1536	3.144	4.328	-5.34	11.63	0.7263	0.4678
15	15:66511786:C:G	66511786	G	ADD	1536	2.993	4.122	-5.085	11.07	0.7262	0.4678
15	15:96040523:G:A	96040523	A	ADD	1536	-3.28	4.516	-12.13	5.572	-0.7262	0.4678
19	19:1097295:C:T	1097295	T	ADD	1536	-3.278	4.514	-12.12	5.569	-0.7262	0.4678
21	21:31351431:C:A	31351431	A	ADD	1536	5.265	7.25	-8.945	19.48	0.7262	0.4678
1	1:111890941:G:A	111890941	A	ADD	1536	3.386	4.664	-5.755	12.53	0.7261	0.4679
1	1:111894180:G:A	111894180	A	ADD	1536	3.386	4.664	-5.755	12.53	0.7261	0.4679
1	1:182365334:G:A	182365334	A	ADD	1536	-3.018	4.156	-11.16	5.128	-0.7261	0.4679
1	1:187737595:T:C	187737595	C	ADD	1536	-3.537	4.871	-13.08	6.01	-0.7261	0.4679
1	1:187737621:C:G	187737621	G	ADD	1536	-3.537	4.871	-13.08	6.01	-0.7261	0.4679
1	1:187737717:C:T	187737717	T	ADD	1536	-3.537	4.871	-13.08	6.01	-0.7261	0.4679
1	1:193722357:C:T	193722357	T	ADD	1536	3.653	5.032	-6.208	13.52	0.7261	0.4679
1	1:193722542:A:G	193722542	G	ADD	1536	3.653	5.032	-6.208	13.52	0.7261	0.4679
1	1:193724529:T:G	193724529	G	ADD	1536	3.653	5.032	-6.208	13.52	0.7261	0.4679
1	1:223870961:T:C	223870961	C	ADD	1536	-6.849	9.433	-25.34	11.64	-0.726	0.4679
1	1:241847435:A:G	241847435	G	ADD	1536	-3.653	5.032	-13.51	6.209	-0.726	0.4679
2	2:13678509:G:A	13678509	A	ADD	1536	4.335	5.971	-7.367	16.04	0.7261	0.4679
2	2:13768229:C:T	13768229	T	ADD	1536	-3.224	4.44	-11.93	5.478	-0.7261	0.4679
2	2:13768417:T:G	13768417	G	ADD	1536	-3.224	4.44	-11.93	5.478	-0.7261	0.4679
2	2:37497894:C:A	37497894	A	ADD	1536	3.174	4.371	-5.393	11.74	0.7262	0.4679
2	2:45331904:T:C	45331904	C	ADD	1536	5.607	7.723	-9.53	20.75	0.726	0.4679
2	2:168628592:G:A	168628592	G	ADD	1536	3.1	4.27	-5.268	11.47	0.7261	0.4679
2	2:168628871:C:T	168628871	C	ADD	1536	3.1	4.27	-5.268	11.47	0.7261	0.4679
2	2:229281534:A:G	229281534	G	ADD	1536	3.423	4.713	-5.815	12.66	0.7261	0.4679
3	3:7131501:G:T	7131501	T	ADD	1536	3.105	4.277	-5.277	11.49	0.726	0.4679
3	3:7131791:C:A	7131791	A	ADD	1536	3.105	4.277	-5.277	11.49	0.726	0.4679
3	3:7132442:G:C	7132442	C	ADD	1536	3.105	4.277	-5.277	11.49	0.726	0.4679
3	3:7132840:T:A	7132840	A	ADD	1536	3.105	4.277	-5.277	11.49	0.726	0.4679
3	3:151596404:T:G	151596404	G	ADD	1536	-3.916	5.394	-14.49	6.655	-0.7261	0.4679
4	4:743406:C:T	743406	T	ADD	1536	5.094	7.015	-8.655	18.84	0.7261	0.4679
4	4:32393447:A:G	32393447	G	ADD	1536	3.145	4.331	-5.344	11.63	0.7261	0.4679
4	4:79831188:T:C	79831188	C	ADD	1536	-3.675	5.061	-13.6	6.245	-0.726	0.4679
4	4:79831620:C:T	79831620	T	ADD	1536	-3.675	5.061	-13.6	6.245	-0.726	0.4679
4	4:79831736:C:T	79831736	T	ADD	1536	-3.675	5.061	-13.6	6.245	-0.726	0.4679
4	4:79833858:C:T	79833858	T	ADD	1536	-3.675	5.061	-13.6	6.245	-0.726	0.4679
4	4:79834024:C:T	79834024	T	ADD	1536	-3.675	5.061	-13.6	6.245	-0.726	0.4679
4	4:79834326:T:C	79834326	C	ADD	1536	-3.675	5.061	-13.6	6.245	-0.726	0.4679
4	4:79835907:T:C	79835907	C	ADD	1536	-3.675	5.061	-13.6	6.245	-0.726	0.4679
4	4:79836320:C:T	79836320	T	ADD	1536	-3.675	5.061	-13.6	6.245	-0.726	0.4679
4	4:79837565:G:A	79837565	A	ADD	1536	-3.675	5.061	-13.6	6.245	-0.726	0.4679
4	4:120686198:G:T	120686198	T	ADD	1536	4.677	6.441	-7.947	17.3	0.7262	0.4679
4	4:120688248:G:A	120688248	A	ADD	1536	4.677	6.441	-7.947	17.3	0.7262	0.4679
5	5:13972933:G:A	13972933	A	ADD	1536	3.682	5.071	-6.257	13.62	0.7261	0.4679
5	5:18387209:C:T	18387209	T	ADD	1536	4.218	5.809	-7.169	15.6	0.726	0.4679
5	5:111146744:C:T	111146744	T	ADD	1536	-3.135	4.317	-11.6	5.327	-0.726	0.4679
5	5:144276202:A:G	144276202	G	ADD	1536	3.6	4.958	-6.118	13.32	0.7261	0.4679
5	5:164768748:G:A	164768748	G	ADD	1536	3.105	4.276	-5.277	11.49	0.726	0.4679
6	6:7015718:A:T	7015718	T	ADD	1536	6.61	9.104	-11.23	24.45	0.7261	0.4679
6	6:19715362:T:C	19715362	C	ADD	1536	3.215	4.427	-5.463	11.89	0.7261	0.4679
6	6:32694319:A:G	32694319	A	ADD	1536	-3.677	5.064	-13.6	6.248	-0.7261	0.4679
6	6:32694688:G:A	32694688	G	ADD	1536	-3.677	5.064	-13.6	6.248	-0.7261	0.4679
6	6:32695236:G:T	32695236	G	ADD	1536	-3.677	5.064	-13.6	6.248	-0.7261	0.4679
6	6:32696416:T:C	32696416	T	ADD	1536	-3.677	5.064	-13.6	6.248	-0.7261	0.4679
6	6:165435064:A:G	165435064	G	ADD	1536	3.713	5.114	-6.31	13.74	0.7261	0.4679
7	7:16640197:T:C	16640197	T	ADD	1536	-3.026	4.168	-11.19	5.143	-0.726	0.4679
7	7:21979144:G:A	21979144	G	ADD	1536	3.113	4.287	-5.289	11.51	0.7261	0.4679
7	7:30803586:T:C	30803586	C	ADD	1536	-4.174	5.748	-15.44	7.092	-0.7261	0.4679
7	7:30807521:G:A	30807521	A	ADD	1536	-4.174	5.748	-15.44	7.092	-0.7261	0.4679
7	7:63978892:A:T	63978892	A	ADD	1536	-3.178	4.378	-11.76	5.402	-0.726	0.4679
7	7:63981563:A:G	63981563	A	ADD	1536	-3.178	4.378	-11.76	5.402	-0.726	0.4679
7	7:63992280:A:C	63992280	A	ADD	1536	-3.178	4.378	-11.76	5.402	-0.726	0.4679
7	7:63998361:G:C	63998361	G	ADD	1536	-3.178	4.378	-11.76	5.402	-0.726	0.4679
7	7:64000961:A:G	64000961	A	ADD	1536	-3.178	4.378	-11.76	5.402	-0.726	0.4679
7	7:64005364:T:C	64005364	T	ADD	1536	-3.178	4.378	-11.76	5.402	-0.726	0.4679
7	7:64007426:T:A	64007426	T	ADD	1536	-3.178	4.378	-11.76	5.402	-0.726	0.4679
7	7:64008788:C:A	64008788	C	ADD	1536	-3.178	4.378	-11.76	5.402	-0.726	0.4679
7	7:64010736:C:T	64010736	C	ADD	1536	-3.178	4.378	-11.76	5.402	-0.726	0.4679
7	7:141029626:A:G	141029626	G	ADD	1536	-3.809	5.246	-14.09	6.474	-0.726	0.4679
7	7:141030710:A:C	141030710	C	ADD	1536	-3.809	5.246	-14.09	6.474	-0.726	0.4679
8	8:5908321:G:A	5908321	G	ADD	1536	3.451	4.753	-5.865	12.77	0.726	0.4679
8	8:91980675:C:G	91980675	G	ADD	1536	4.386	6.04	-7.452	16.22	0.7261	0.4679
8	8:91984711:A:C	91984711	C	ADD	1536	4.386	6.04	-7.452	16.22	0.7261	0.4679
8	8:91993980:C:T	91993980	T	ADD	1536	4.386	6.04	-7.452	16.22	0.7261	0.4679
8	8:92002311:A:T	92002311	T	ADD	1536	4.386	6.04	-7.452	16.22	0.7261	0.4679
10	10:29222795:G:C	29222795	C	ADD	1536	4.724	6.505	-8.027	17.47	0.7261	0.4679
10	10:67927418:G:A	67927418	A	ADD	1536	6.084	8.379	-10.34	22.51	0.7261	0.4679
10	10:67929468:C:T	67929468	T	ADD	1536	6.084	8.379	-10.34	22.51	0.7261	0.4679
10	10:67930361:T:C	67930361	C	ADD	1536	6.084	8.379	-10.34	22.51	0.7261	0.4679
10	10:67931132:C:T	67931132	T	ADD	1536	6.084	8.379	-10.34	22.51	0.7261	0.4679
10	10:126275824:G:A	126275824	A	ADD	1536	4.748	6.539	-8.068	17.56	0.7261	0.4679
11	11:95897196:T:C	95897196	C	ADD	1536	3.482	4.796	-5.919	12.88	0.726	0.4679
11	11:128122782:A:G	128122782	A	ADD	1536	4.043	5.568	-6.871	14.96	0.726	0.4679
12	12:115961649:A:G	115961649	G	ADD	1536	3.097	4.266	-5.264	11.46	0.726	0.4679
14	14:33144824:A:G	33144824	A	ADD	1536	3.168	4.363	-5.383	11.72	0.7262	0.4679
16	16:4284531:A:G	4284531	G	ADD	1536	5.18	7.135	-8.805	19.17	0.726	0.4679
18	18:20567229:A:C	20567229	C	ADD	1536	3.144	4.331	-5.344	11.63	0.726	0.4679
18	18:22090903:G:A	22090903	A	ADD	1536	-4.633	6.381	-17.14	7.873	-0.7261	0.4679
18	18:24525847:C:T	24525847	T	ADD	1536	-3.775	5.2	-13.97	6.416	-0.726	0.4679
1	1:7501099:C:T	7501099	T	ADD	1536	-6.66	9.175	-24.64	11.32	-0.7259	0.468
1	1:79924175:A:G	79924175	G	ADD	1536	3.526	4.856	-5.993	13.04	0.726	0.468
1	1:159642365:T:C	159642365	C	ADD	1536	4.262	5.871	-7.245	15.77	0.726	0.468
1	1:234606799:C:T	234606799	T	ADD	1536	6.222	8.572	-10.58	23.02	0.7259	0.468
1	1:239015878:G:A	239015878	A	ADD	1536	4.795	6.604	-8.15	17.74	0.726	0.468
2	2:7200864:T:C	7200864	C	ADD	1536	-3.085	4.25	-11.41	5.244	-0.7259	0.468
2	2:7204031:A:G	7204031	G	ADD	1536	-3.085	4.25	-11.41	5.244	-0.7259	0.468
2	2:51187589:G:C	51187589	C	ADD	1536	-3.047	4.197	-11.27	5.179	-0.7259	0.468
2	2:57267524:G:A	57267524	G	ADD	1536	3.026	4.168	-5.143	11.19	0.726	0.468
2	2:66312223:G:A	66312223	A	ADD	1536	-5.144	7.087	-19.03	8.746	-0.7258	0.468
2	2:66315720:A:G	66315720	G	ADD	1536	-5.144	7.087	-19.03	8.746	-0.7258	0.468
2	2:165662502:C:T	165662502	C	ADD	1536	-3.057	4.212	-11.31	5.198	-0.7258	0.468
2	2:173344128:G:A	173344128	A	ADD	1536	3.49	4.808	-5.934	12.91	0.7259	0.468
2	2:191735207:G:A	191735207	G	ADD	1536	3.034	4.179	-5.157	11.23	0.726	0.468
2	2:223004181:T:G	223004181	G	ADD	1536	-3.195	4.401	-11.82	5.431	-0.7259	0.468
2	2:223014301:A:C	223014301	C	ADD	1536	-3.195	4.401	-11.82	5.431	-0.7259	0.468
3	3:10624433:G:T	10624433	T	ADD	1536	3.624	4.993	-6.161	13.41	0.7259	0.468
3	3:10625473:C:A	10625473	A	ADD	1536	3.624	4.993	-6.161	13.41	0.7259	0.468
3	3:31025144:A:G	31025144	G	ADD	1536	3.081	4.243	-5.236	11.4	0.726	0.468
3	3:60599282:T:C	60599282	C	ADD	1536	-3.603	4.964	-13.33	6.126	-0.7259	0.468
3	3:67135288:A:G	67135288	G	ADD	1536	-3.408	4.694	-12.61	5.793	-0.726	0.468
4	4:131485910:A:T	131485910	A	ADD	1536	3.087	4.253	-5.248	11.42	0.7259	0.468
4	4:161911080:T:C	161911080	C	ADD	1536	3.202	4.411	-5.444	11.85	0.7259	0.468
4	4:161913413:G:A	161913413	A	ADD	1536	3.202	4.411	-5.444	11.85	0.7259	0.468
5	5:15567629:G:A	15567629	A	ADD	1536	3.219	4.435	-5.473	11.91	0.7259	0.468
5	5:38148642:C:A	38148642	A	ADD	1536	4.069	5.605	-6.917	15.06	0.7259	0.468
5	5:86436734:T:C	86436734	C	ADD	1536	6.38	8.788	-10.85	23.6	0.7259	0.468
5	5:131808668:A:G	131808668	A	ADD	1536	3.15	4.34	-5.356	11.66	0.7259	0.468
6	6:31005354:A:C	31005354	C	ADD	1536	10.88	14.98	-18.49	40.25	0.7259	0.468
6	6:46001860:G:A	46001860	A	ADD	1536	6.291	8.666	-10.69	23.28	0.7259	0.468
6	6:76714364:C:A	76714364	A	ADD	1536	3.194	4.4	-5.429	11.82	0.726	0.468
6	6:133607175:T:C	133607175	C	ADD	1536	-3.127	4.308	-11.57	5.316	-0.726	0.468
7	7:21547690:C:T	21547690	T	ADD	1536	-3.457	4.762	-12.79	5.877	-0.7259	0.468
7	7:51194019:C:T	51194019	C	ADD	1536	3.047	4.197	-5.18	11.27	0.7259	0.468
7	7:69052202:G:A	69052202	A	ADD	1536	-6.425	8.851	-23.77	10.92	-0.7259	0.468
7	7:69052976:T:C	69052976	C	ADD	1536	-6.425	8.851	-23.77	10.92	-0.7259	0.468
7	7:69058078:T:C	69058078	C	ADD	1536	-6.425	8.851	-23.77	10.92	-0.7259	0.468
7	7:69063601:A:T	69063601	T	ADD	1536	-6.425	8.851	-23.77	10.92	-0.7259	0.468
7	7:69063636:C:T	69063636	T	ADD	1536	-6.425	8.851	-23.77	10.92	-0.7259	0.468
8	8:52753715:G:T	52753715	T	ADD	1536	-3.309	4.559	-12.24	5.626	-0.7259	0.468
9	9:123670729:A:G	123670729	G	ADD	1536	-3.836	5.284	-14.19	6.521	-0.7259	0.468
9	9:123675133:C:T	123675133	T	ADD	1536	-3.836	5.284	-14.19	6.521	-0.7259	0.468
9	9:123677625:G:C	123677625	C	ADD	1536	-3.836	5.284	-14.19	6.521	-0.7259	0.468
10	10:121973772:G:A	121973772	A	ADD	1536	-4.694	6.467	-17.37	7.982	-0.7258	0.468
11	11:5404383:A:T	5404383	T	ADD	1536	-3.12	4.298	-11.54	5.303	-0.7259	0.468
11	11:5405534:C:T	5405534	T	ADD	1536	-3.12	4.298	-11.54	5.303	-0.7259	0.468
11	11:115001410:G:A	115001410	A	ADD	1536	3.681	5.07	-6.257	13.62	0.7259	0.468
14	14:97520904:G:A	97520904	A	ADD	1536	-5.409	7.451	-20.01	9.195	-0.7259	0.468
16	16:12612782:A:G	12612782	G	ADD	1536	3.37	4.643	-5.729	12.47	0.7259	0.468
16	16:64107988:C:A	64107988	A	ADD	1536	3.268	4.502	-5.555	12.09	0.7259	0.468
17	17:45386412:C:G	45386412	G	ADD	1536	5.401	7.44	-9.18	19.98	0.726	0.468
17	17:75388004:G:A	75388004	G	ADD	1536	-3.166	4.362	-11.71	5.382	-0.7259	0.468
22	22:35196969:G:C	35196969	C	ADD	1536	-3.363	4.634	-12.45	5.718	-0.7259	0.468
22	22:35207176:T:C	35207176	C	ADD	1536	-3.363	4.634	-12.45	5.718	-0.7259	0.468
1	1:80082900:G:T	80082900	T	ADD	1536	-6.673	9.194	-24.69	11.35	-0.7258	0.4681
1	1:80083913:A:G	80083913	G	ADD	1536	-6.673	9.194	-24.69	11.35	-0.7258	0.4681
1	1:80084159:C:A	80084159	A	ADD	1536	-6.673	9.194	-24.69	11.35	-0.7258	0.4681
1	1:80084458:C:T	80084458	T	ADD	1536	-6.673	9.194	-24.69	11.35	-0.7258	0.4681
1	1:80084678:T:C	80084678	C	ADD	1536	-6.673	9.194	-24.69	11.35	-0.7258	0.4681
1	1:80085067:A:G	80085067	G	ADD	1536	-6.673	9.194	-24.69	11.35	-0.7258	0.4681
1	1:80085888:A:G	80085888	G	ADD	1536	-6.673	9.194	-24.69	11.35	-0.7258	0.4681
1	1:80085992:G:A	80085992	A	ADD	1536	-6.673	9.194	-24.69	11.35	-0.7258	0.4681
1	1:80086815:G:A	80086815	A	ADD	1536	-6.673	9.194	-24.69	11.35	-0.7258	0.4681
1	1:80088180:G:A	80088180	A	ADD	1536	-6.673	9.194	-24.69	11.35	-0.7258	0.4681
1	1:80088351:C:G	80088351	G	ADD	1536	-6.673	9.194	-24.69	11.35	-0.7258	0.4681
1	1:85339585:G:A	85339585	A	ADD	1536	4.386	6.042	-7.457	16.23	0.7258	0.4681
1	1:85340773:G:A	85340773	A	ADD	1536	4.386	6.042	-7.457	16.23	0.7258	0.4681
1	1:103144834:C:T	103144834	T	ADD	1536	3.363	4.633	-5.718	12.44	0.7258	0.4681
1	1:171477355:G:A	171477355	A	ADD	1536	3.505	4.829	-5.961	12.97	0.7257	0.4681
1	1:171484246:C:T	171484246	T	ADD	1536	3.505	4.829	-5.961	12.97	0.7257	0.4681
1	1:171488795:C:T	171488795	T	ADD	1536	3.505	4.829	-5.961	12.97	0.7257	0.4681
1	1:171499693:A:T	171499693	T	ADD	1536	3.505	4.829	-5.961	12.97	0.7257	0.4681
1	1:171524772:C:T	171524772	T	ADD	1536	3.505	4.829	-5.961	12.97	0.7257	0.4681
1	1:196061711:G:A	196061711	A	ADD	1536	-4.176	5.754	-15.45	7.101	-0.7258	0.4681
1	1:217704670:G:A	217704670	G	ADD	1536	-5.691	7.841	-21.06	9.678	-0.7257	0.4681
2	2:51825253:A:T	51825253	T	ADD	1536	-3.641	5.017	-13.47	6.192	-0.7257	0.4681
2	2:124856484:C:A	124856484	A	ADD	1536	4.59	6.325	-7.806	16.99	0.7257	0.4681
2	2:124861289:T:C	124861289	C	ADD	1536	4.59	6.325	-7.806	16.99	0.7257	0.4681
2	2:124863027:C:T	124863027	T	ADD	1536	4.59	6.325	-7.806	16.99	0.7257	0.4681
2	2:124863064:C:T	124863064	T	ADD	1536	4.59	6.325	-7.806	16.99	0.7257	0.4681
2	2:134767792:C:T	134767792	T	ADD	1536	-5.5	7.578	-20.35	9.353	-0.7258	0.4681
2	2:233025906:G:A	233025906	G	ADD	1536	-3.386	4.666	-12.53	5.759	-0.7257	0.4681
3	3:21638208:T:A	21638208	A	ADD	1536	-4.205	5.795	-15.56	7.152	-0.7257	0.4681
3	3:36278366:A:G	36278366	A	ADD	1536	-3.214	4.428	-11.89	5.466	-0.7257	0.4681
3	3:36278545:A:G	36278545	A	ADD	1536	-3.214	4.428	-11.89	5.466	-0.7257	0.4681
3	3:53921916:C:T	53921916	T	ADD	1536	-4.096	5.644	-15.16	6.965	-0.7258	0.4681
3	3:53921970:T:C	53921970	C	ADD	1536	-4.096	5.644	-15.16	6.965	-0.7258	0.4681
3	3:53925849:C:T	53925849	T	ADD	1536	-4.096	5.644	-15.16	6.965	-0.7258	0.4681
3	3:65820706:G:A	65820706	A	ADD	1536	-4.09	5.636	-15.14	6.957	-0.7257	0.4681
3	3:123207900:T:C	123207900	C	ADD	1536	-3.584	4.938	-13.26	6.094	-0.7257	0.4681
3	3:175819150:G:A	175819150	A	ADD	1536	3.314	4.566	-5.635	12.26	0.7258	0.4681
3	3:175822763:A:T	175822763	T	ADD	1536	3.314	4.566	-5.635	12.26	0.7258	0.4681
3	3:175823676:T:C	175823676	C	ADD	1536	3.314	4.566	-5.635	12.26	0.7258	0.4681
3	3:192257991:C:T	192257991	T	ADD	1536	-4.356	6.003	-16.12	7.408	-0.7258	0.4681
3	3:192258131:A:T	192258131	T	ADD	1536	-4.356	6.003	-16.12	7.408	-0.7258	0.4681
3	3:192259609:T:C	192259609	C	ADD	1536	-4.356	6.003	-16.12	7.408	-0.7258	0.4681
3	3:192259704:C:T	192259704	T	ADD	1536	-4.356	6.003	-16.12	7.408	-0.7258	0.4681
3	3:192260162:T:C	192260162	C	ADD	1536	-4.356	6.003	-16.12	7.408	-0.7258	0.4681
4	4:60747306:G:A	60747306	A	ADD	1536	-3.32	4.574	-12.29	5.646	-0.7257	0.4681
4	4:60747549:A:C	60747549	C	ADD	1536	-3.32	4.574	-12.29	5.646	-0.7257	0.4681
4	4:82007747:G:A	82007747	A	ADD	1536	3.237	4.46	-5.505	11.98	0.7258	0.4681
4	4:125852206:A:T	125852206	T	ADD	1536	-4.106	5.658	-15.19	6.983	-0.7257	0.4681
4	4:156934370:G:C	156934370	C	ADD	1536	-4.279	5.895	-15.83	7.276	-0.7258	0.4681
4	4:156935570:A:G	156935570	G	ADD	1536	-4.279	5.895	-15.83	7.276	-0.7258	0.4681
4	4:163163965:G:A	163163965	A	ADD	1536	3.49	4.808	-5.934	12.91	0.7258	0.4681
4	4:163164442:C:T	163164442	T	ADD	1536	3.49	4.808	-5.934	12.91	0.7258	0.4681
5	5:164769627:A:G	164769627	A	ADD	1536	3.091	4.258	-5.255	11.44	0.7258	0.4681
5	5:164769696:C:T	164769696	C	ADD	1536	3.091	4.258	-5.255	11.44	0.7258	0.4681
6	6:38821816:A:G	38821816	G	ADD	1536	-3.852	5.308	-14.26	6.551	-0.7257	0.4681
6	6:162823973:C:T	162823973	T	ADD	1536	-4.549	6.267	-16.83	7.735	-0.7258	0.4681
7	7:45384665:C:G	45384665	G	ADD	1536	6.973	9.607	-11.86	25.8	0.7258	0.4681
7	7:45384703:G:T	45384703	T	ADD	1536	6.973	9.607	-11.86	25.8	0.7258	0.4681
7	7:45384913:C:T	45384913	T	ADD	1536	6.973	9.607	-11.86	25.8	0.7258	0.4681
7	7:45385149:T:G	45385149	G	ADD	1536	6.973	9.607	-11.86	25.8	0.7258	0.4681
7	7:45385357:A:T	45385357	T	ADD	1536	6.973	9.607	-11.86	25.8	0.7258	0.4681
7	7:45385389:A:T	45385389	T	ADD	1536	6.973	9.607	-11.86	25.8	0.7258	0.4681
7	7:45385497:A:C	45385497	C	ADD	1536	6.973	9.607	-11.86	25.8	0.7258	0.4681
7	7:45386379:C:T	45386379	T	ADD	1536	6.973	9.607	-11.86	25.8	0.7258	0.4681
7	7:45386547:C:T	45386547	T	ADD	1536	6.973	9.607	-11.86	25.8	0.7258	0.4681
7	7:45386782:G:A	45386782	A	ADD	1536	6.973	9.607	-11.86	25.8	0.7258	0.4681
7	7:45387492:C:T	45387492	T	ADD	1536	6.973	9.607	-11.86	25.8	0.7258	0.4681
7	7:45387907:T:C	45387907	C	ADD	1536	6.973	9.607	-11.86	25.8	0.7258	0.4681
7	7:45388119:T:G	45388119	G	ADD	1536	6.973	9.607	-11.86	25.8	0.7258	0.4681
7	7:50731802:T:C	50731802	T	ADD	1536	-3.074	4.236	-11.38	5.229	-0.7257	0.4681
8	8:22374200:G:A	22374200	G	ADD	1536	-3.24	4.465	-11.99	5.511	-0.7257	0.4681
8	8:27363624:G:A	27363624	A	ADD	1536	5.067	6.982	-8.617	18.75	0.7257	0.4681
9	9:38417990:A:G	38417990	G	ADD	1536	-3.089	4.256	-11.43	5.253	-0.7257	0.4681
9	9:71879137:C:T	71879137	T	ADD	1536	-6.24	8.598	-23.09	10.61	-0.7257	0.4681
10	10:6308646:A:G	6308646	G	ADD	1536	3.164	4.361	-5.382	11.71	0.7257	0.4681
10	10:11145269:T:C	11145269	C	ADD	1536	-5.618	7.742	-20.79	9.556	-0.7257	0.4681
10	10:12869047:G:A	12869047	G	ADD	1536	4.567	6.293	-7.767	16.9	0.7258	0.4681
10	10:71386024:A:C	71386024	C	ADD	1536	-3.642	5.018	-13.48	6.193	-0.7257	0.4681
10	10:131286199:G:A	131286199	A	ADD	1536	-3.351	4.617	-12.4	5.697	-0.7258	0.4681
11	11:60166455:A:G	60166455	A	ADD	1536	3.733	5.143	-6.348	13.81	0.7258	0.4681
11	11:86335504:C:G	86335504	G	ADD	1536	-4.225	5.822	-15.64	7.185	-0.7258	0.4681
11	11:99938001:A:G	99938001	G	ADD	1536	-4.14	5.706	-15.32	7.042	-0.7257	0.4681
11	11:110738564:C:T	110738564	T	ADD	1536	4.116	5.671	-6.999	15.23	0.7258	0.4681
11	11:110741747:T:C	110741747	C	ADD	1536	4.116	5.671	-6.999	15.23	0.7258	0.4681
12	12:97657763:T:A	97657763	A	ADD	1536	-6.961	9.591	-25.76	11.84	-0.7258	0.4681
12	12:97663213:A:G	97663213	G	ADD	1536	-6.961	9.591	-25.76	11.84	-0.7258	0.4681
12	12:97665916:A:G	97665916	G	ADD	1536	-6.961	9.591	-25.76	11.84	-0.7258	0.4681
12	12:97670162:T:A	97670162	A	ADD	1536	-6.961	9.591	-25.76	11.84	-0.7258	0.4681
12	12:110182948:G:A	110182948	A	ADD	1536	-3.337	4.599	-12.35	5.676	-0.7257	0.4681
12	12:110183785:C:T	110183785	T	ADD	1536	-3.337	4.599	-12.35	5.676	-0.7257	0.4681
12	12:110185760:C:T	110185760	T	ADD	1536	-3.337	4.599	-12.35	5.676	-0.7257	0.4681
12	12:110188378:A:G	110188378	G	ADD	1536	-3.337	4.599	-12.35	5.676	-0.7257	0.4681
12	12:110190207:C:T	110190207	T	ADD	1536	-3.337	4.599	-12.35	5.676	-0.7257	0.4681
12	12:110191212:A:G	110191212	G	ADD	1536	-3.337	4.599	-12.35	5.676	-0.7257	0.4681
12	12:110191505:G:C	110191505	C	ADD	1536	-3.337	4.599	-12.35	5.676	-0.7257	0.4681
13	13:85493638:C:A	85493638	A	ADD	1536	3.271	4.507	-5.563	12.1	0.7257	0.4681
15	15:86293503:G:C	86293503	C	ADD	1536	3.245	4.47	-5.517	12.01	0.7258	0.4681
16	16:6382098:T:A	6382098	A	ADD	1536	-4.504	6.205	-16.66	7.658	-0.7258	0.4681
16	16:11235571:C:A	11235571	A	ADD	1536	3.302	4.549	-5.615	12.22	0.7257	0.4681
16	16:20014418:A:T	20014418	T	ADD	1536	3.339	4.601	-5.678	12.36	0.7258	0.4681
16	16:20014716:G:T	20014716	T	ADD	1536	3.339	4.601	-5.678	12.36	0.7258	0.4681
18	18:35754142:A:C	35754142	C	ADD	1536	-3.21	4.423	-11.88	5.458	-0.7258	0.4681
18	18:39931134:A:G	39931134	A	ADD	1536	3.075	4.237	-5.23	11.38	0.7257	0.4681
1	1:19239416:C:A	19239416	A	ADD	1536	6.792	9.361	-11.56	25.14	0.7255	0.4682
1	1:85271091:C:T	85271091	C	ADD	1536	3.375	4.652	-5.742	12.49	0.7256	0.4682
1	1:154319689:G:A	154319689	A	ADD	1536	-5.339	7.359	-19.76	9.084	-0.7255	0.4682
2	2:67946966:T:C	67946966	C	ADD	1536	-5.608	7.728	-20.75	9.539	-0.7256	0.4682
2	2:140344972:C:A	140344972	C	ADD	1536	3.506	4.833	-5.966	12.98	0.7255	0.4682
2	2:140348442:G:C	140348442	G	ADD	1536	3.506	4.833	-5.966	12.98	0.7255	0.4682
2	2:143311730:C:T	143311730	T	ADD	1536	-4.393	6.054	-16.26	7.473	-0.7256	0.4682
2	2:143312795:T:C	143312795	C	ADD	1536	-4.393	6.054	-16.26	7.473	-0.7256	0.4682
3	3:1661120:T:C	1661120	C	ADD	1536	3.11	4.285	-5.289	11.51	0.7257	0.4682
3	3:1661459:G:A	1661459	A	ADD	1536	3.11	4.285	-5.289	11.51	0.7257	0.4682
3	3:1661460:T:C	1661460	C	ADD	1536	3.11	4.285	-5.289	11.51	0.7257	0.4682
3	3:1661471:C:G	1661471	G	ADD	1536	3.11	4.285	-5.289	11.51	0.7257	0.4682
3	3:1661679:G:T	1661679	T	ADD	1536	3.11	4.285	-5.289	11.51	0.7257	0.4682
3	3:1661907:T:C	1661907	C	ADD	1536	3.11	4.285	-5.289	11.51	0.7257	0.4682
3	3:24295654:A:T	24295654	A	ADD	1536	3.1	4.273	-5.274	11.48	0.7256	0.4682
3	3:108639119:A:G	108639119	G	ADD	1536	-5.054	6.965	-18.71	8.597	-0.7257	0.4682
3	3:151375642:T:C	151375642	C	ADD	1536	-4.503	6.205	-16.66	7.659	-0.7256	0.4682
4	4:22690794:A:G	22690794	G	ADD	1536	-3.976	5.48	-14.72	6.765	-0.7255	0.4682
4	4:22691505:A:G	22691505	G	ADD	1536	-3.976	5.48	-14.72	6.765	-0.7255	0.4682
4	4:25045754:T:G	25045754	G	ADD	1536	3.37	4.645	-5.734	12.47	0.7255	0.4682
4	4:66403240:T:A	66403240	A	ADD	1536	-3.578	4.931	-13.24	6.087	-0.7255	0.4682
4	4:79205699:T:A	79205699	T	ADD	1536	-3.19	4.397	-11.81	5.427	-0.7256	0.4682
4	4:130254776:A:G	130254776	G	ADD	1536	3.109	4.284	-5.288	11.51	0.7256	0.4682
5	5:28483947:A:G	28483947	G	ADD	1536	3.19	4.397	-5.427	11.81	0.7255	0.4682
5	5:28484791:G:A	28484791	A	ADD	1536	3.19	4.397	-5.427	11.81	0.7255	0.4682
5	5:28485147:A:G	28485147	G	ADD	1536	3.19	4.397	-5.427	11.81	0.7255	0.4682
5	5:28485739:G:C	28485739	C	ADD	1536	3.19	4.397	-5.427	11.81	0.7255	0.4682
5	5:28487246:T:C	28487246	C	ADD	1536	3.19	4.397	-5.427	11.81	0.7255	0.4682
5	5:28488437:C:G	28488437	G	ADD	1536	3.19	4.397	-5.427	11.81	0.7255	0.4682
5	5:161324898:A:G	161324898	G	ADD	1536	3.145	4.334	-5.349	11.64	0.7256	0.4682
5	5:161325934:A:C	161325934	C	ADD	1536	3.145	4.334	-5.349	11.64	0.7256	0.4682
5	5:165775062:A:G	165775062	G	ADD	1536	3.753	5.173	-6.386	13.89	0.7255	0.4682
6	6:33408542:G:A	33408542	G	ADD	1536	-3.172	4.372	-11.74	5.397	-0.7256	0.4682
6	6:94581620:G:T	94581620	T	ADD	1536	3.211	4.426	-5.464	11.89	0.7255	0.4682
7	7:10855253:G:A	10855253	G	ADD	1536	4.066	5.604	-6.917	15.05	0.7256	0.4682
7	7:10927395:C:A	10927395	C	ADD	1536	3.71	5.113	-6.311	13.73	0.7256	0.4682
8	8:58722540:T:C	58722540	C	ADD	1536	3.089	4.256	-5.254	11.43	0.7257	0.4682
8	8:59261153:A:G	59261153	A	ADD	1536	-3.787	5.218	-14.01	6.441	-0.7256	0.4682
8	8:59261869:T:C	59261869	T	ADD	1536	-3.787	5.218	-14.01	6.441	-0.7256	0.4682
8	8:70445825:G:A	70445825	A	ADD	1536	-3.085	4.252	-11.42	5.249	-0.7256	0.4682
8	8:70445882:C:G	70445882	G	ADD	1536	-3.085	4.252	-11.42	5.249	-0.7256	0.4682
8	8:70445963:C:G	70445963	G	ADD	1536	-3.085	4.252	-11.42	5.249	-0.7256	0.4682
8	8:70446185:T:C	70446185	C	ADD	1536	-3.085	4.252	-11.42	5.249	-0.7256	0.4682
8	8:70446533:A:G	70446533	G	ADD	1536	-3.085	4.252	-11.42	5.249	-0.7256	0.4682
8	8:125858548:A:T	125858548	T	ADD	1536	5.372	7.403	-9.139	19.88	0.7256	0.4682
8	8:137084071:A:G	137084071	G	ADD	1536	-3.889	5.361	-14.4	6.618	-0.7255	0.4682
8	8:137084167:C:A	137084167	A	ADD	1536	-3.889	5.361	-14.4	6.618	-0.7255	0.4682
8	8:137084276:G:A	137084276	A	ADD	1536	-3.889	5.361	-14.4	6.618	-0.7255	0.4682
8	8:137084451:C:G	137084451	G	ADD	1536	-3.889	5.361	-14.4	6.618	-0.7255	0.4682
8	8:137084562:G:A	137084562	A	ADD	1536	-3.889	5.361	-14.4	6.618	-0.7255	0.4682
8	8:137084686:A:G	137084686	G	ADD	1536	-3.889	5.361	-14.4	6.618	-0.7255	0.4682
8	8:137084910:G:A	137084910	A	ADD	1536	-3.889	5.361	-14.4	6.618	-0.7255	0.4682
8	8:137084985:A:G	137084985	G	ADD	1536	-3.889	5.361	-14.4	6.618	-0.7255	0.4682
8	8:137085286:G:A	137085286	A	ADD	1536	-3.889	5.361	-14.4	6.618	-0.7255	0.4682
8	8:137085871:C:A	137085871	A	ADD	1536	-3.889	5.361	-14.4	6.618	-0.7255	0.4682
8	8:137086068:A:G	137086068	G	ADD	1536	-3.889	5.361	-14.4	6.618	-0.7255	0.4682
8	8:137086143:C:T	137086143	T	ADD	1536	-3.889	5.361	-14.4	6.618	-0.7255	0.4682
8	8:137086166:A:G	137086166	G	ADD	1536	-3.889	5.361	-14.4	6.618	-0.7255	0.4682
8	8:137086326:A:C	137086326	C	ADD	1536	-3.889	5.361	-14.4	6.618	-0.7255	0.4682
8	8:137086401:C:T	137086401	T	ADD	1536	-3.889	5.361	-14.4	6.618	-0.7255	0.4682
8	8:137086564:G:A	137086564	A	ADD	1536	-3.889	5.361	-14.4	6.618	-0.7255	0.4682
8	8:137086576:G:A	137086576	A	ADD	1536	-3.889	5.361	-14.4	6.618	-0.7255	0.4682
8	8:137086654:C:A	137086654	A	ADD	1536	-3.889	5.361	-14.4	6.618	-0.7255	0.4682
8	8:137086790:A:G	137086790	G	ADD	1536	-3.889	5.361	-14.4	6.618	-0.7255	0.4682
8	8:137086958:G:A	137086958	A	ADD	1536	-3.889	5.361	-14.4	6.618	-0.7255	0.4682
8	8:137087423:T:A	137087423	A	ADD	1536	-3.889	5.361	-14.4	6.618	-0.7255	0.4682
9	9:99554832:A:C	99554832	C	ADD	1536	-3.542	4.882	-13.11	6.026	-0.7256	0.4682
9	9:99568763:G:A	99568763	A	ADD	1536	-3.542	4.882	-13.11	6.026	-0.7256	0.4682
9	9:99579100:G:A	99579100	A	ADD	1536	-3.542	4.882	-13.11	6.026	-0.7256	0.4682
9	9:99584603:G:T	99584603	T	ADD	1536	-3.542	4.882	-13.11	6.026	-0.7256	0.4682
9	9:99588307:T:C	99588307	C	ADD	1536	-3.542	4.882	-13.11	6.026	-0.7256	0.4682
9	9:99588596:C:G	99588596	G	ADD	1536	-3.542	4.882	-13.11	6.026	-0.7256	0.4682
9	9:99599435:C:T	99599435	T	ADD	1536	-3.542	4.882	-13.11	6.026	-0.7256	0.4682
9	9:99625525:T:A	99625525	A	ADD	1536	-3.542	4.882	-13.11	6.026	-0.7256	0.4682
9	9:99637660:T:A	99637660	A	ADD	1536	-3.542	4.882	-13.11	6.026	-0.7256	0.4682
9	9:99643140:G:A	99643140	A	ADD	1536	-3.542	4.882	-13.11	6.026	-0.7256	0.4682
9	9:99646173:A:G	99646173	G	ADD	1536	-3.542	4.882	-13.11	6.026	-0.7256	0.4682
9	9:99646407:C:T	99646407	T	ADD	1536	-3.542	4.882	-13.11	6.026	-0.7256	0.4682
10	10:68628573:G:A	68628573	A	ADD	1536	3.151	4.342	-5.36	11.66	0.7257	0.4682
10	10:68632613:C:T	68632613	T	ADD	1536	3.151	4.342	-5.36	11.66	0.7257	0.4682
11	11:117949789:A:C	117949789	C	ADD	1536	5.121	7.058	-8.712	18.95	0.7256	0.4682
11	11:117949798:G:A	117949798	A	ADD	1536	5.121	7.058	-8.712	18.95	0.7256	0.4682
11	11:117950071:T:C	117950071	C	ADD	1536	5.121	7.058	-8.712	18.95	0.7256	0.4682
11	11:117950316:C:T	117950316	T	ADD	1536	5.121	7.058	-8.712	18.95	0.7256	0.4682
11	11:117950386:C:G	117950386	G	ADD	1536	5.121	7.058	-8.712	18.95	0.7256	0.4682
11	11:117950522:G:A	117950522	A	ADD	1536	5.121	7.058	-8.712	18.95	0.7256	0.4682
12	12:114140619:A:G	114140619	G	ADD	1536	3.198	4.408	-5.441	11.84	0.7255	0.4682
12	12:118031998:A:G	118031998	G	ADD	1536	4.071	5.611	-6.926	15.07	0.7256	0.4682
12	12:118032200:C:T	118032200	T	ADD	1536	4.071	5.611	-6.926	15.07	0.7256	0.4682
12	12:118033100:T:C	118033100	C	ADD	1536	4.071	5.611	-6.926	15.07	0.7256	0.4682
13	13:44869069:C:T	44869069	C	ADD	1536	3.171	4.37	-5.394	11.74	0.7256	0.4682
14	14:23878100:A:G	23878100	G	ADD	1536	4.913	6.77	-8.357	18.18	0.7257	0.4682
14	14:64616012:T:C	64616012	T	ADD	1536	3.097	4.268	-5.269	11.46	0.7256	0.4682
14	14:65634376:C:T	65634376	T	ADD	1536	3.142	4.331	-5.346	11.63	0.7255	0.4682
15	15:54602220:C:G	54602220	C	ADD	1536	-3.064	4.222	-11.34	5.212	-0.7256	0.4682
16	16:10817812:G:A	10817812	A	ADD	1536	3.318	4.573	-5.645	12.28	0.7255	0.4682
17	17:11906351:A:C	11906351	A	ADD	1536	-4.086	5.631	-15.12	6.951	-0.7256	0.4682
17	17:55659678:G:A	55659678	G	ADD	1536	3.021	4.163	-5.139	11.18	0.7256	0.4682
18	18:8995375:G:C	8995375	C	ADD	1536	-3.263	4.497	-12.08	5.551	-0.7256	0.4682
18	18:8995536:T:A	8995536	A	ADD	1536	-3.263	4.497	-12.08	5.551	-0.7256	0.4682
18	18:8995747:G:A	8995747	A	ADD	1536	-3.263	4.497	-12.08	5.551	-0.7256	0.4682
18	18:8995961:C:T	8995961	T	ADD	1536	-3.263	4.497	-12.08	5.551	-0.7256	0.4682
18	18:8996771:A:G	8996771	G	ADD	1536	-3.263	4.497	-12.08	5.551	-0.7256	0.4682
18	18:8997812:A:C	8997812	C	ADD	1536	-3.263	4.497	-12.08	5.551	-0.7256	0.4682
18	18:8997814:A:C	8997814	C	ADD	1536	-3.263	4.497	-12.08	5.551	-0.7256	0.4682
18	18:8997816:T:C	8997816	C	ADD	1536	-3.263	4.497	-12.08	5.551	-0.7256	0.4682
18	18:8998204:A:G	8998204	G	ADD	1536	-3.263	4.497	-12.08	5.551	-0.7256	0.4682
18	18:19294674:A:G	19294674	G	ADD	1536	-3.15	4.341	-11.66	5.359	-0.7255	0.4682
18	18:28769132:G:A	28769132	G	ADD	1536	-3.757	5.178	-13.91	6.392	-0.7255	0.4682
20	20:10106429:C:A	10106429	A	ADD	1536	3.115	4.293	-5.299	11.53	0.7256	0.4682
22	22:26201351:C:A	26201351	A	ADD	1536	-3.693	5.089	-13.67	6.281	-0.7257	0.4682
22	22:26202070:G:A	26202070	A	ADD	1536	-3.693	5.089	-13.67	6.281	-0.7257	0.4682
22	22:26202100:A:T	26202100	T	ADD	1536	-3.693	5.089	-13.67	6.281	-0.7257	0.4682
22	22:26202207:A:G	26202207	G	ADD	1536	-3.693	5.089	-13.67	6.281	-0.7257	0.4682
22	22:26202258:A:C	26202258	C	ADD	1536	-3.693	5.089	-13.67	6.281	-0.7257	0.4682
22	22:26202416:C:T	26202416	T	ADD	1536	-3.693	5.089	-13.67	6.281	-0.7257	0.4682
22	22:26202582:G:A	26202582	A	ADD	1536	-3.693	5.089	-13.67	6.281	-0.7257	0.4682
22	22:26202924:A:C	26202924	C	ADD	1536	-3.693	5.089	-13.67	6.281	-0.7257	0.4682
22	22:26203690:G:A	26203690	A	ADD	1536	-3.693	5.089	-13.67	6.281	-0.7257	0.4682
22	22:26203762:A:G	26203762	G	ADD	1536	-3.693	5.089	-13.67	6.281	-0.7257	0.4682
22	22:26204093:C:A	26204093	A	ADD	1536	-3.693	5.089	-13.67	6.281	-0.7257	0.4682
22	22:26204179:C:T	26204179	T	ADD	1536	-3.693	5.089	-13.67	6.281	-0.7257	0.4682
22	22:26204651:G:C	26204651	C	ADD	1536	-3.693	5.089	-13.67	6.281	-0.7257	0.4682
22	22:26204776:G:A	26204776	A	ADD	1536	-3.693	5.089	-13.67	6.281	-0.7257	0.4682
22	22:26204863:A:G	26204863	G	ADD	1536	-3.693	5.089	-13.67	6.281	-0.7257	0.4682
22	22:26204914:T:G	26204914	G	ADD	1536	-3.693	5.089	-13.67	6.281	-0.7257	0.4682
22	22:26205058:T:C	26205058	C	ADD	1536	-3.693	5.089	-13.67	6.281	-0.7257	0.4682
22	22:26205109:C:T	26205109	T	ADD	1536	-3.693	5.089	-13.67	6.281	-0.7257	0.4682
22	22:26205292:C:A	26205292	A	ADD	1536	-3.693	5.089	-13.67	6.281	-0.7257	0.4682
22	22:26205293:A:G	26205293	G	ADD	1536	-3.693	5.089	-13.67	6.281	-0.7257	0.4682
22	22:26205347:A:G	26205347	G	ADD	1536	-3.693	5.089	-13.67	6.281	-0.7257	0.4682
22	22:26205432:G:A	26205432	A	ADD	1536	-3.693	5.089	-13.67	6.281	-0.7257	0.4682
22	22:26205482:A:G	26205482	G	ADD	1536	-3.693	5.089	-13.67	6.281	-0.7257	0.4682
22	22:26205494:A:G	26205494	G	ADD	1536	-3.693	5.089	-13.67	6.281	-0.7257	0.4682
22	22:26205536:T:A	26205536	A	ADD	1536	-3.693	5.089	-13.67	6.281	-0.7257	0.4682
22	22:26205609:G:C	26205609	C	ADD	1536	-3.693	5.089	-13.67	6.281	-0.7257	0.4682
22	22:26205634:A:G	26205634	G	ADD	1536	-3.693	5.089	-13.67	6.281	-0.7257	0.4682
22	22:26205757:A:G	26205757	G	ADD	1536	-3.693	5.089	-13.67	6.281	-0.7257	0.4682
22	22:26205774:C:T	26205774	T	ADD	1536	-3.693	5.089	-13.67	6.281	-0.7257	0.4682
22	22:26206209:C:G	26206209	G	ADD	1536	-3.693	5.089	-13.67	6.281	-0.7257	0.4682
22	22:26206221:T:C	26206221	C	ADD	1536	-3.693	5.089	-13.67	6.281	-0.7257	0.4682
22	22:26206231:T:A	26206231	A	ADD	1536	-3.693	5.089	-13.67	6.281	-0.7257	0.4682
22	22:26206562:G:T	26206562	T	ADD	1536	-3.693	5.089	-13.67	6.281	-0.7257	0.4682
22	22:26206640:T:C	26206640	C	ADD	1536	-3.693	5.089	-13.67	6.281	-0.7257	0.4682
22	22:26206670:T:C	26206670	C	ADD	1536	-3.693	5.089	-13.67	6.281	-0.7257	0.4682
22	22:26206772:G:A	26206772	A	ADD	1536	-3.693	5.089	-13.67	6.281	-0.7257	0.4682
22	22:26208093:A:G	26208093	G	ADD	1536	-3.693	5.089	-13.67	6.281	-0.7257	0.4682
1	1:50086189:C:G	50086189	G	ADD	1536	3.759	5.182	-6.397	13.91	0.7254	0.4683
1	1:63770384:C:A	63770384	A	ADD	1536	4.057	5.593	-6.905	15.02	0.7254	0.4683
1	1:164302643:A:T	164302643	T	ADD	1536	3.248	4.477	-5.527	12.02	0.7254	0.4683
1	1:228461129:A:G	228461129	A	ADD	1536	3.262	4.496	-5.55	12.07	0.7255	0.4683
2	2:49309827:C:A	49309827	A	ADD	1536	-3.673	5.064	-13.6	6.252	-0.7254	0.4683
2	2:122390604:A:G	122390604	G	ADD	1536	-4.192	5.779	-15.52	7.134	-0.7254	0.4683
2	2:156314691:G:A	156314691	G	ADD	1536	-4.165	5.741	-15.42	7.087	-0.7255	0.4683
2	2:182665247:G:T	182665247	T	ADD	1536	3.023	4.166	-5.143	11.19	0.7255	0.4683
2	2:241859799:G:A	241859799	A	ADD	1536	-3.537	4.876	-13.09	6.019	-0.7255	0.4683
3	3:13544310:G:A	13544310	A	ADD	1536	3.893	5.367	-6.625	14.41	0.7254	0.4683
3	3:65121265:A:G	65121265	A	ADD	1536	3.527	4.861	-6.001	13.05	0.7255	0.4683
3	3:82187875:G:A	82187875	A	ADD	1536	5.028	6.932	-8.558	18.61	0.7254	0.4683
3	3:82199403:A:T	82199403	T	ADD	1536	5.028	6.932	-8.558	18.61	0.7254	0.4683
3	3:104029181:G:T	104029181	T	ADD	1536	-4.333	5.972	-16.04	7.373	-0.7255	0.4683
3	3:104030382:C:G	104030382	G	ADD	1536	-4.333	5.972	-16.04	7.373	-0.7255	0.4683
4	4:109201594:G:A	109201594	A	ADD	1536	-4.647	6.406	-17.2	7.909	-0.7254	0.4683
4	4:109202036:A:C	109202036	C	ADD	1536	-4.647	6.406	-17.2	7.909	-0.7254	0.4683
4	4:124681366:T:A	124681366	A	ADD	1536	4.246	5.854	-7.228	15.72	0.7254	0.4683
4	4:124697328:T:C	124697328	C	ADD	1536	4.246	5.854	-7.228	15.72	0.7254	0.4683
4	4:124698055:G:A	124698055	A	ADD	1536	4.246	5.854	-7.228	15.72	0.7254	0.4683
4	4:124701916:C:G	124701916	G	ADD	1536	4.246	5.854	-7.228	15.72	0.7254	0.4683
5	5:38916302:C:T	38916302	C	ADD	1536	-3.191	4.399	-11.81	5.431	-0.7254	0.4683
5	5:38916920:G:A	38916920	G	ADD	1536	-3.191	4.399	-11.81	5.431	-0.7254	0.4683
5	5:38917217:T:G	38917217	T	ADD	1536	-3.191	4.399	-11.81	5.431	-0.7254	0.4683
5	5:38917574:G:A	38917574	G	ADD	1536	-3.191	4.399	-11.81	5.431	-0.7254	0.4683
5	5:121770610:G:A	121770610	A	ADD	1536	5.086	7.011	-8.656	18.83	0.7254	0.4683
5	5:162527988:C:T	162527988	C	ADD	1536	-3.186	4.392	-11.79	5.422	-0.7254	0.4683
5	5:169576649:G:A	169576649	A	ADD	1536	5.062	6.977	-8.613	18.74	0.7255	0.4683
6	6:12977155:T:C	12977155	C	ADD	1536	-5.427	7.481	-20.09	9.236	-0.7254	0.4683
6	6:85686828:T:C	85686828	T	ADD	1536	3.327	4.586	-5.662	12.32	0.7254	0.4683
6	6:85687217:A:G	85687217	A	ADD	1536	3.327	4.586	-5.662	12.32	0.7254	0.4683
6	6:85687826:G:A	85687826	G	ADD	1536	3.327	4.586	-5.662	12.32	0.7254	0.4683
6	6:156236309:T:A	156236309	A	ADD	1536	-4.119	5.678	-15.25	7.01	-0.7255	0.4683
7	7:21053738:C:T	21053738	T	ADD	1536	4.54	6.258	-7.725	16.8	0.7254	0.4683
7	7:41254747:T:C	41254747	C	ADD	1536	-3.824	5.271	-14.15	6.507	-0.7255	0.4683
7	7:41259507:T:G	41259507	G	ADD	1536	-3.824	5.271	-14.15	6.507	-0.7255	0.4683
8	8:1239367:A:G	1239367	G	ADD	1536	6.316	8.706	-10.75	23.38	0.7255	0.4683
8	8:94646653:G:C	94646653	C	ADD	1536	5.21	7.183	-8.868	19.29	0.7254	0.4683
8	8:94653283:A:G	94653283	G	ADD	1536	5.21	7.183	-8.868	19.29	0.7254	0.4683
8	8:118524429:C:T	118524429	T	ADD	1536	3.394	4.679	-5.776	12.56	0.7255	0.4683
8	8:118527152:G:C	118527152	C	ADD	1536	3.394	4.679	-5.776	12.56	0.7255	0.4683
10	10:21078422:G:A	21078422	A	ADD	1536	4.535	6.252	-7.718	16.79	0.7254	0.4683
10	10:85795270:G:T	85795270	T	ADD	1536	-4.025	5.548	-14.9	6.85	-0.7254	0.4683
10	10:117358735:A:G	117358735	G	ADD	1536	-4.295	5.921	-15.9	7.309	-0.7254	0.4683
10	10:117367024:G:T	117367024	T	ADD	1536	-4.295	5.921	-15.9	7.309	-0.7254	0.4683
10	10:117372246:C:T	117372246	T	ADD	1536	-4.295	5.921	-15.9	7.309	-0.7254	0.4683
10	10:117374802:C:A	117374802	A	ADD	1536	-4.295	5.921	-15.9	7.309	-0.7254	0.4683
10	10:117375609:G:T	117375609	T	ADD	1536	-4.295	5.921	-15.9	7.309	-0.7254	0.4683
10	10:117379649:G:A	117379649	A	ADD	1536	-4.295	5.921	-15.9	7.309	-0.7254	0.4683
11	11:2024544:G:A	2024544	A	ADD	1536	3.08	4.246	-5.241	11.4	0.7254	0.4683
11	11:11093829:G:C	11093829	G	ADD	1536	3.377	4.655	-5.747	12.5	0.7255	0.4683
11	11:11094475:T:C	11094475	T	ADD	1536	3.377	4.655	-5.747	12.5	0.7255	0.4683
11	11:44089352:G:A	44089352	A	ADD	1536	3.163	4.36	-5.383	11.71	0.7255	0.4683
11	11:105639661:C:T	105639661	T	ADD	1536	-3.109	4.286	-11.51	5.291	-0.7254	0.4683
11	11:105642784:C:A	105642784	A	ADD	1536	-3.109	4.286	-11.51	5.291	-0.7254	0.4683
11	11:105645232:C:G	105645232	G	ADD	1536	-3.109	4.286	-11.51	5.291	-0.7254	0.4683
11	11:105645929:G:A	105645929	A	ADD	1536	-3.109	4.286	-11.51	5.291	-0.7254	0.4683
11	11:105649198:C:T	105649198	T	ADD	1536	-3.109	4.286	-11.51	5.291	-0.7254	0.4683
11	11:105650984:C:T	105650984	T	ADD	1536	-3.109	4.286	-11.51	5.291	-0.7254	0.4683
11	11:105652372:G:A	105652372	A	ADD	1536	-3.109	4.286	-11.51	5.291	-0.7254	0.4683
11	11:112435333:A:C	112435333	A	ADD	1536	-3.107	4.283	-11.5	5.287	-0.7255	0.4683
11	11:133154441:A:G	133154441	A	ADD	1536	5.313	7.324	-9.041	19.67	0.7255	0.4683
12	12:75054487:G:A	75054487	A	ADD	1536	-3.451	4.756	-12.77	5.872	-0.7255	0.4683
12	12:81098021:G:T	81098021	T	ADD	1536	3.615	4.984	-6.153	13.38	0.7254	0.4683
12	12:81276126:G:C	81276126	C	ADD	1536	-4.605	6.349	-17.05	7.838	-0.7254	0.4683
12	12:81276133:G:T	81276133	T	ADD	1536	-4.605	6.349	-17.05	7.838	-0.7254	0.4683
12	12:81279964:A:G	81279964	G	ADD	1536	-4.605	6.349	-17.05	7.838	-0.7254	0.4683
12	12:132692165:G:A	132692165	A	ADD	1536	3.151	4.344	-5.363	11.66	0.7254	0.4683
13	13:59967184:T:C	59967184	C	ADD	1536	-7.022	9.679	-25.99	11.95	-0.7254	0.4683
13	13:76637434:A:G	76637434	A	ADD	1536	3.218	4.436	-5.476	11.91	0.7254	0.4683
14	14:55166115:A:G	55166115	G	ADD	1536	-3.354	4.623	-12.42	5.707	-0.7255	0.4683
14	14:82707246:T:C	82707246	C	ADD	1536	4.775	6.582	-8.125	17.67	0.7255	0.4683
14	14:82708789:C:T	82708789	T	ADD	1536	4.775	6.582	-8.125	17.67	0.7255	0.4683
14	14:94264631:C:T	94264631	T	ADD	1536	3.663	5.05	-6.234	13.56	0.7254	0.4683
14	14:95089232:C:A	95089232	A	ADD	1536	4.113	5.669	-6.999	15.22	0.7254	0.4683
15	15:102118477:C:T	102118477	T	ADD	1536	-3.326	4.584	-12.31	5.66	-0.7254	0.4683
18	18:32802908:T:G	32802908	G	ADD	1536	-3.085	4.253	-11.42	5.251	-0.7254	0.4683
18	18:32803322:T:C	32803322	C	ADD	1536	-3.085	4.253	-11.42	5.251	-0.7254	0.4683
18	18:32806333:T:C	32806333	C	ADD	1536	-3.085	4.253	-11.42	5.251	-0.7254	0.4683
18	18:32809693:C:T	32809693	T	ADD	1536	-3.085	4.253	-11.42	5.251	-0.7254	0.4683
18	18:32810114:A:G	32810114	G	ADD	1536	-3.085	4.253	-11.42	5.251	-0.7254	0.4683
18	18:68798247:T:C	68798247	C	ADD	1536	4.962	6.841	-8.446	18.37	0.7254	0.4683
18	18:68799848:G:T	68799848	T	ADD	1536	-3.121	4.302	-11.55	5.311	-0.7254	0.4683
1	1:44103231:G:A	44103231	A	ADD	1536	-5.392	7.434	-19.96	9.179	-0.7253	0.4684
1	1:53467653:G:A	53467653	A	ADD	1536	5.196	7.164	-8.846	19.24	0.7252	0.4684
1	1:53467807:C:T	53467807	T	ADD	1536	5.196	7.164	-8.846	19.24	0.7252	0.4684
2	2:161894663:A:G	161894663	G	ADD	1536	-3.093	4.265	-11.45	5.265	-0.7253	0.4684
2	2:168609676:A:G	168609676	G	ADD	1536	-4.499	6.203	-16.66	7.658	-0.7253	0.4684
2	2:212230558:T:C	212230558	C	ADD	1536	4.798	6.615	-8.168	17.76	0.7252	0.4684
2	2:212230560:A:T	212230560	T	ADD	1536	4.798	6.615	-8.168	17.76	0.7252	0.4684
2	2:212230621:C:T	212230621	T	ADD	1536	4.798	6.615	-8.168	17.76	0.7252	0.4684
3	3:4805536:A:G	4805536	G	ADD	1536	3.13	4.316	-5.329	11.59	0.7252	0.4684
3	3:10625834:A:G	10625834	G	ADD	1536	3.614	4.983	-6.153	13.38	0.7252	0.4684
3	3:10625996:A:G	10625996	G	ADD	1536	3.614	4.983	-6.153	13.38	0.7252	0.4684
3	3:20169723:C:T	20169723	T	ADD	1536	3.79	5.226	-6.452	14.03	0.7252	0.4684
3	3:131122731:A:G	131122731	A	ADD	1536	-3.103	4.279	-11.49	5.283	-0.7252	0.4684
4	4:3024723:A:G	3024723	G	ADD	1536	4.215	5.812	-7.175	15.61	0.7253	0.4684
4	4:23895285:C:T	23895285	C	ADD	1536	3.245	4.474	-5.523	12.01	0.7253	0.4684
4	4:23898043:G:T	23898043	G	ADD	1536	3.245	4.474	-5.523	12.01	0.7253	0.4684
4	4:37802988:T:C	37802988	T	ADD	1536	-3.026	4.172	-11.2	5.151	-0.7253	0.4684
4	4:37803040:G:A	37803040	G	ADD	1536	-3.026	4.172	-11.2	5.151	-0.7253	0.4684
4	4:37803052:T:C	37803052	T	ADD	1536	-3.026	4.172	-11.2	5.151	-0.7253	0.4684
4	4:39488473:C:T	39488473	C	ADD	1536	3.116	4.297	-5.306	11.54	0.7253	0.4684
4	4:39489365:G:A	39489365	G	ADD	1536	3.116	4.297	-5.306	11.54	0.7253	0.4684
4	4:79255109:C:A	79255109	A	ADD	1536	5.913	8.153	-10.07	21.89	0.7253	0.4684
4	4:79255509:C:G	79255509	G	ADD	1536	5.913	8.153	-10.07	21.89	0.7253	0.4684
4	4:94005276:C:T	94005276	T	ADD	1536	-3.124	4.307	-11.57	5.318	-0.7253	0.4684
4	4:103108795:C:G	103108795	G	ADD	1536	-3.15	4.343	-11.66	5.361	-0.7253	0.4684
4	4:103190486:G:A	103190486	G	ADD	1536	-3.068	4.231	-11.36	5.224	-0.7252	0.4684
5	5:39685488:C:T	39685488	T	ADD	1536	3.378	4.658	-5.751	12.51	0.7253	0.4684
5	5:39690841:T:C	39690841	C	ADD	1536	3.378	4.658	-5.751	12.51	0.7253	0.4684
5	5:39692332:C:T	39692332	T	ADD	1536	3.378	4.658	-5.751	12.51	0.7253	0.4684
5	5:158401711:T:C	158401711	C	ADD	1536	6.337	8.738	-10.79	23.46	0.7252	0.4684
5	5:158401752:A:G	158401752	G	ADD	1536	6.337	8.738	-10.79	23.46	0.7252	0.4684
5	5:169340765:G:T	169340765	T	ADD	1536	-3.931	5.419	-14.55	6.691	-0.7253	0.4684
5	5:172640609:A:G	172640609	G	ADD	1536	-4.534	6.252	-16.79	7.72	-0.7252	0.4684
6	6:29268796:A:T	29268796	T	ADD	1536	3.547	4.892	-6.04	13.14	0.7252	0.4684
7	7:756135:G:A	756135	A	ADD	1536	4.905	6.763	-8.35	18.16	0.7253	0.4684
7	7:16647832:A:G	16647832	G	ADD	1536	-3.59	4.95	-13.29	6.112	-0.7252	0.4684
7	7:17380662:A:C	17380662	C	ADD	1536	-3.203	4.416	-11.86	5.453	-0.7252	0.4684
7	7:46442370:A:C	46442370	C	ADD	1536	4.983	6.871	-8.484	18.45	0.7252	0.4684
7	7:73022746:G:A	73022746	A	ADD	1536	-5.283	7.284	-19.56	8.993	-0.7253	0.4684
7	7:90650256:A:G	90650256	G	ADD	1536	-5.032	6.938	-18.63	8.566	-0.7253	0.4684
7	7:150851783:G:A	150851783	A	ADD	1536	6.46	8.906	-11	23.92	0.7253	0.4684
8	8:18374983:A:G	18374983	G	ADD	1536	5.513	7.601	-9.384	20.41	0.7253	0.4684
9	9:7072065:C:T	7072065	T	ADD	1536	-3.6	4.963	-13.33	6.127	-0.7253	0.4684
9	9:97804641:A:C	97804641	C	ADD	1536	-4.136	5.702	-15.31	7.04	-0.7253	0.4684
10	10:4614470:A:G	4614470	A	ADD	1536	-3.121	4.304	-11.56	5.314	-0.7252	0.4684
10	10:4614851:G:A	4614851	G	ADD	1536	-3.121	4.304	-11.56	5.314	-0.7252	0.4684
10	10:4614857:G:A	4614857	G	ADD	1536	-3.121	4.304	-11.56	5.314	-0.7252	0.4684
10	10:50862335:G:C	50862335	G	ADD	1536	-3.259	4.493	-12.06	5.547	-0.7253	0.4684
10	10:50862404:T:C	50862404	T	ADD	1536	-3.259	4.493	-12.06	5.547	-0.7253	0.4684
10	10:50862770:G:T	50862770	G	ADD	1536	-3.259	4.493	-12.06	5.547	-0.7253	0.4684
10	10:72751229:G:A	72751229	A	ADD	1536	3.106	4.282	-5.287	11.5	0.7253	0.4684
11	11:36757078:G:A	36757078	A	ADD	1536	4.353	6.002	-7.411	16.12	0.7252	0.4684
11	11:36757199:G:A	36757199	A	ADD	1536	4.353	6.002	-7.411	16.12	0.7252	0.4684
11	11:43239836:G:A	43239836	A	ADD	1536	5.044	6.954	-8.586	18.67	0.7253	0.4684
11	11:43240088:C:A	43240088	A	ADD	1536	5.044	6.954	-8.586	18.67	0.7253	0.4684
11	11:43245893:C:T	43245893	T	ADD	1536	5.044	6.954	-8.586	18.67	0.7253	0.4684
11	11:43248838:A:C	43248838	C	ADD	1536	5.044	6.954	-8.586	18.67	0.7253	0.4684
11	11:43249381:G:A	43249381	A	ADD	1536	5.044	6.954	-8.586	18.67	0.7253	0.4684
11	11:43252301:A:G	43252301	G	ADD	1536	5.044	6.954	-8.586	18.67	0.7253	0.4684
11	11:94929949:T:G	94929949	G	ADD	1536	3.263	4.499	-5.555	12.08	0.7252	0.4684
13	13:25687231:T:C	25687231	C	ADD	1536	3.192	4.401	-5.434	11.82	0.7253	0.4684
13	13:25687237:C:G	25687237	G	ADD	1536	3.192	4.401	-5.434	11.82	0.7253	0.4684
13	13:25687738:G:A	25687738	A	ADD	1536	3.192	4.401	-5.434	11.82	0.7253	0.4684
13	13:25687997:G:A	25687997	A	ADD	1536	3.192	4.401	-5.434	11.82	0.7253	0.4684
13	13:25688075:A:C	25688075	C	ADD	1536	3.192	4.401	-5.434	11.82	0.7253	0.4684
13	13:25688106:A:C	25688106	C	ADD	1536	3.192	4.401	-5.434	11.82	0.7253	0.4684
13	13:25688642:C:T	25688642	T	ADD	1536	3.192	4.401	-5.434	11.82	0.7253	0.4684
13	13:25688898:T:G	25688898	G	ADD	1536	3.192	4.401	-5.434	11.82	0.7253	0.4684
13	13:25688985:T:C	25688985	C	ADD	1536	3.192	4.401	-5.434	11.82	0.7253	0.4684
13	13:25689121:A:T	25689121	T	ADD	1536	3.192	4.401	-5.434	11.82	0.7253	0.4684
13	13:25689163:C:A	25689163	A	ADD	1536	3.192	4.401	-5.434	11.82	0.7253	0.4684
13	13:25690006:A:C	25690006	C	ADD	1536	3.192	4.401	-5.434	11.82	0.7253	0.4684
13	13:25690227:G:A	25690227	A	ADD	1536	3.192	4.401	-5.434	11.82	0.7253	0.4684
13	13:25690337:C:G	25690337	G	ADD	1536	3.192	4.401	-5.434	11.82	0.7253	0.4684
13	13:25690632:G:A	25690632	A	ADD	1536	3.192	4.401	-5.434	11.82	0.7253	0.4684
13	13:25690681:C:T	25690681	T	ADD	1536	3.192	4.401	-5.434	11.82	0.7253	0.4684
13	13:25690775:T:C	25690775	C	ADD	1536	3.192	4.401	-5.434	11.82	0.7253	0.4684
13	13:25690803:G:C	25690803	C	ADD	1536	3.192	4.401	-5.434	11.82	0.7253	0.4684
13	13:25690810:T:C	25690810	C	ADD	1536	3.192	4.401	-5.434	11.82	0.7253	0.4684
13	13:25690815:C:T	25690815	T	ADD	1536	3.192	4.401	-5.434	11.82	0.7253	0.4684
13	13:25691248:T:C	25691248	C	ADD	1536	3.192	4.401	-5.434	11.82	0.7253	0.4684
13	13:73956435:A:G	73956435	G	ADD	1536	4.251	5.861	-7.236	15.74	0.7253	0.4684
13	13:83160393:C:T	83160393	C	ADD	1536	3.097	4.271	-5.274	11.47	0.7252	0.4684
14	14:81478278:T:G	81478278	G	ADD	1536	-3.778	5.209	-13.99	6.432	-0.7252	0.4684
15	15:74703022:G:A	74703022	A	ADD	1536	4.185	5.77	-7.124	15.49	0.7253	0.4684
15	15:74706565:C:T	74706565	T	ADD	1536	4.185	5.77	-7.124	15.49	0.7253	0.4684
16	16:78008920:G:C	78008920	G	ADD	1536	3.583	4.939	-6.098	13.26	0.7253	0.4684
17	17:38588234:A:C	38588234	C	ADD	1536	-3.163	4.361	-11.71	5.385	-0.7252	0.4684
19	19:17746606:A:G	17746606	G	ADD	1536	3.091	4.261	-5.261	11.44	0.7253	0.4684
21	21:45638504:A:G	45638504	G	ADD	1536	3.08	4.247	-5.244	11.41	0.7253	0.4684
21	21:45638586:C:T	45638586	T	ADD	1536	3.08	4.247	-5.244	11.41	0.7253	0.4684
21	21:45638684:C:T	45638684	T	ADD	1536	3.08	4.247	-5.244	11.41	0.7253	0.4684
21	21:45639245:C:T	45639245	T	ADD	1536	3.08	4.247	-5.244	11.41	0.7253	0.4684
21	21:45639866:G:T	45639866	T	ADD	1536	3.08	4.247	-5.244	11.41	0.7253	0.4684
21	21:45640260:T:C	45640260	C	ADD	1536	3.08	4.247	-5.244	11.41	0.7253	0.4684
2	2:40753603:G:A	40753603	A	ADD	1536	-3.117	4.299	-11.54	5.309	-0.7251	0.4685
2	2:47014686:T:G	47014686	G	ADD	1536	3.09	4.262	-5.263	11.44	0.725	0.4685
2	2:182659273:G:C	182659273	C	ADD	1536	3.026	4.172	-5.152	11.2	0.7252	0.4685
3	3:122159792:C:T	122159792	T	ADD	1536	-5.19	7.157	-19.22	8.839	-0.725	0.4685
3	3:122160384:A:G	122160384	G	ADD	1536	-5.19	7.157	-19.22	8.839	-0.725	0.4685
3	3:122177231:T:A	122177231	A	ADD	1536	-5.19	7.157	-19.22	8.839	-0.725	0.4685
3	3:156172443:C:G	156172443	G	ADD	1536	4.265	5.881	-7.263	15.79	0.7251	0.4685
3	3:185262999:G:A	185262999	A	ADD	1536	-3.884	5.357	-14.38	6.615	-0.725	0.4685
3	3:185265231:G:A	185265231	A	ADD	1536	-3.884	5.357	-14.38	6.615	-0.725	0.4685
4	4:27943199:A:G	27943199	G	ADD	1536	4.02	5.543	-6.844	14.88	0.7252	0.4685
4	4:64248394:T:C	64248394	C	ADD	1536	-3.453	4.762	-12.79	5.881	-0.7251	0.4685
5	5:178240506:C:T	178240506	T	ADD	1536	-3.521	4.856	-13.04	5.997	-0.725	0.4685
5	5:178244076:G:A	178244076	A	ADD	1536	-3.521	4.856	-13.04	5.997	-0.725	0.4685
6	6:1272786:A:T	1272786	T	ADD	1536	-3.259	4.494	-12.07	5.549	-0.7252	0.4685
6	6:31566204:C:T	31566204	T	ADD	1536	-6.609	9.115	-24.47	11.26	-0.7251	0.4685
6	6:31568018:C:T	31568018	T	ADD	1536	-6.609	9.115	-24.47	11.26	-0.7251	0.4685
6	6:31568279:G:A	31568279	A	ADD	1536	-6.609	9.115	-24.47	11.26	-0.7251	0.4685
6	6:130541210:T:G	130541210	T	ADD	1536	-3.074	4.239	-11.38	5.234	-0.7252	0.4685
6	6:143887248:G:A	143887248	A	ADD	1536	3.139	4.329	-5.346	11.62	0.7251	0.4685
6	6:143887348:G:A	143887348	A	ADD	1536	3.139	4.329	-5.346	11.62	0.7251	0.4685
6	6:143887386:C:T	143887386	T	ADD	1536	3.139	4.329	-5.346	11.62	0.7251	0.4685
6	6:143887492:A:G	143887492	G	ADD	1536	3.139	4.329	-5.346	11.62	0.7251	0.4685
6	6:143887562:C:T	143887562	T	ADD	1536	3.139	4.329	-5.346	11.62	0.7251	0.4685
6	6:143887805:C:G	143887805	G	ADD	1536	3.139	4.329	-5.346	11.62	0.7251	0.4685
6	6:143887821:C:G	143887821	G	ADD	1536	3.139	4.329	-5.346	11.62	0.7251	0.4685
6	6:143887857:G:A	143887857	A	ADD	1536	3.139	4.329	-5.346	11.62	0.7251	0.4685
6	6:143887912:C:A	143887912	A	ADD	1536	3.139	4.329	-5.346	11.62	0.7251	0.4685
6	6:143887928:C:T	143887928	T	ADD	1536	3.139	4.329	-5.346	11.62	0.7251	0.4685
6	6:143888010:A:T	143888010	T	ADD	1536	3.139	4.329	-5.346	11.62	0.7251	0.4685
6	6:143888095:T:A	143888095	A	ADD	1536	3.139	4.329	-5.346	11.62	0.7251	0.4685
6	6:143888258:A:G	143888258	G	ADD	1536	3.139	4.329	-5.346	11.62	0.7251	0.4685
6	6:143888520:T:C	143888520	C	ADD	1536	3.139	4.329	-5.346	11.62	0.7251	0.4685
6	6:143888691:G:A	143888691	A	ADD	1536	3.139	4.329	-5.346	11.62	0.7251	0.4685
6	6:143888764:G:A	143888764	A	ADD	1536	3.139	4.329	-5.346	11.62	0.7251	0.4685
6	6:143888782:T:C	143888782	C	ADD	1536	3.139	4.329	-5.346	11.62	0.7251	0.4685
6	6:143889028:G:A	143889028	A	ADD	1536	3.139	4.329	-5.346	11.62	0.7251	0.4685
6	6:143889033:T:C	143889033	C	ADD	1536	3.139	4.329	-5.346	11.62	0.7251	0.4685
6	6:143889241:T:A	143889241	A	ADD	1536	3.139	4.329	-5.346	11.62	0.7251	0.4685
6	6:143889275:G:A	143889275	A	ADD	1536	3.139	4.329	-5.346	11.62	0.7251	0.4685
6	6:143889385:T:C	143889385	C	ADD	1536	3.139	4.329	-5.346	11.62	0.7251	0.4685
6	6:143889757:C:T	143889757	T	ADD	1536	3.139	4.329	-5.346	11.62	0.7251	0.4685
6	6:143890039:G:A	143890039	A	ADD	1536	3.139	4.329	-5.346	11.62	0.7251	0.4685
6	6:143890049:A:G	143890049	G	ADD	1536	3.139	4.329	-5.346	11.62	0.7251	0.4685
6	6:143890097:G:A	143890097	A	ADD	1536	3.139	4.329	-5.346	11.62	0.7251	0.4685
6	6:143890572:T:G	143890572	G	ADD	1536	3.139	4.329	-5.346	11.62	0.7251	0.4685
6	6:143890709:A:G	143890709	G	ADD	1536	3.139	4.329	-5.346	11.62	0.7251	0.4685
6	6:143890776:A:G	143890776	G	ADD	1536	3.139	4.329	-5.346	11.62	0.7251	0.4685
6	6:143890978:T:C	143890978	C	ADD	1536	3.139	4.329	-5.346	11.62	0.7251	0.4685
6	6:143891114:A:C	143891114	C	ADD	1536	3.139	4.329	-5.346	11.62	0.7251	0.4685
6	6:143892620:T:C	143892620	C	ADD	1536	3.139	4.329	-5.346	11.62	0.7251	0.4685
6	6:143892721:A:T	143892721	T	ADD	1536	3.139	4.329	-5.346	11.62	0.7251	0.4685
6	6:143892722:A:T	143892722	T	ADD	1536	3.139	4.329	-5.346	11.62	0.7251	0.4685
6	6:143892806:T:C	143892806	C	ADD	1536	3.139	4.329	-5.346	11.62	0.7251	0.4685
6	6:143893213:T:C	143893213	C	ADD	1536	3.139	4.329	-5.346	11.62	0.7251	0.4685
6	6:143893321:G:T	143893321	T	ADD	1536	3.139	4.329	-5.346	11.62	0.7251	0.4685
6	6:143893413:A:G	143893413	G	ADD	1536	3.139	4.329	-5.346	11.62	0.7251	0.4685
6	6:143893887:A:G	143893887	G	ADD	1536	3.139	4.329	-5.346	11.62	0.7251	0.4685
6	6:143894272:T:C	143894272	C	ADD	1536	3.139	4.329	-5.346	11.62	0.7251	0.4685
6	6:143894378:A:G	143894378	G	ADD	1536	3.139	4.329	-5.346	11.62	0.7251	0.4685
6	6:143894576:A:G	143894576	G	ADD	1536	3.139	4.329	-5.346	11.62	0.7251	0.4685
7	7:12590531:T:C	12590531	T	ADD	1536	-3.082	4.25	-11.41	5.248	-0.7251	0.4685
7	7:38347714:C:T	38347714	T	ADD	1536	3.494	4.818	-5.95	12.94	0.7251	0.4685
7	7:53007748:G:A	53007748	A	ADD	1536	-3.215	4.434	-11.91	5.475	-0.7251	0.4685
7	7:53007965:A:G	53007965	G	ADD	1536	-3.215	4.434	-11.91	5.475	-0.7251	0.4685
7	7:53008044:G:A	53008044	A	ADD	1536	-3.215	4.434	-11.91	5.475	-0.7251	0.4685
7	7:53008828:T:C	53008828	C	ADD	1536	-3.215	4.434	-11.91	5.475	-0.7251	0.4685
8	8:31069237:T:A	31069237	A	ADD	1536	-4.408	6.079	-16.32	7.507	-0.7251	0.4685
8	8:31069930:A:C	31069930	C	ADD	1536	-4.408	6.079	-16.32	7.507	-0.7251	0.4685
8	8:31072165:A:C	31072165	C	ADD	1536	-4.408	6.079	-16.32	7.507	-0.7251	0.4685
8	8:65912262:T:C	65912262	C	ADD	1536	3.299	4.549	-5.617	12.21	0.7251	0.4685
8	8:77234939:C:A	77234939	A	ADD	1536	-3.732	5.147	-13.82	6.355	-0.7251	0.4685
9	9:36057083:C:T	36057083	T	ADD	1536	-6.346	8.751	-23.5	10.81	-0.7252	0.4685
9	9:36057323:T:G	36057323	G	ADD	1536	-6.346	8.751	-23.5	10.81	-0.7252	0.4685
9	9:115706192:A:G	115706192	G	ADD	1536	3.616	4.987	-6.158	13.39	0.7251	0.4685
10	10:1946332:G:A	1946332	G	ADD	1536	3.346	4.615	-5.699	12.39	0.725	0.4685
10	10:2271494:T:C	2271494	T	ADD	1536	3.56	4.91	-6.063	13.18	0.7251	0.4685
10	10:37568088:C:T	37568088	T	ADD	1536	-5.121	7.061	-18.96	8.719	-0.7252	0.4685
10	10:37569094:T:C	37569094	C	ADD	1536	-5.121	7.061	-18.96	8.719	-0.7252	0.4685
10	10:37569289:A:G	37569289	G	ADD	1536	-5.121	7.061	-18.96	8.719	-0.7252	0.4685
10	10:37572610:A:G	37572610	G	ADD	1536	-5.121	7.061	-18.96	8.719	-0.7252	0.4685
10	10:37574091:T:C	37574091	C	ADD	1536	-5.121	7.061	-18.96	8.719	-0.7252	0.4685
10	10:37574576:T:C	37574576	C	ADD	1536	-5.121	7.061	-18.96	8.719	-0.7252	0.4685
10	10:37576795:A:G	37576795	G	ADD	1536	-5.121	7.061	-18.96	8.719	-0.7252	0.4685
10	10:37577035:G:A	37577035	A	ADD	1536	-5.121	7.061	-18.96	8.719	-0.7252	0.4685
10	10:37582244:C:A	37582244	A	ADD	1536	-5.121	7.061	-18.96	8.719	-0.7252	0.4685
10	10:37582420:T:C	37582420	C	ADD	1536	-5.121	7.061	-18.96	8.719	-0.7252	0.4685
10	10:37584922:C:G	37584922	G	ADD	1536	-5.121	7.061	-18.96	8.719	-0.7252	0.4685
10	10:37589804:A:G	37589804	G	ADD	1536	-5.121	7.061	-18.96	8.719	-0.7252	0.4685
10	10:37589949:A:G	37589949	G	ADD	1536	-5.121	7.061	-18.96	8.719	-0.7252	0.4685
10	10:37590351:A:C	37590351	C	ADD	1536	-5.121	7.061	-18.96	8.719	-0.7252	0.4685
10	10:93369844:A:G	93369844	G	ADD	1536	-3.925	5.413	-14.53	6.684	-0.7251	0.4685
10	10:96645380:A:C	96645380	C	ADD	1536	-3.347	4.615	-12.39	5.698	-0.7252	0.4685
10	10:96653091:C:T	96653091	T	ADD	1536	-3.347	4.615	-12.39	5.698	-0.7252	0.4685
10	10:96655880:G:A	96655880	A	ADD	1536	-3.347	4.615	-12.39	5.698	-0.7252	0.4685
11	11:77880884:C:A	77880884	A	ADD	1536	-3.749	5.171	-13.88	6.385	-0.7251	0.4685
11	11:99797457:A:G	99797457	G	ADD	1536	-3.126	4.311	-11.58	5.324	-0.725	0.4685
12	12:91222669:C:T	91222669	T	ADD	1536	3.122	4.306	-5.317	11.56	0.7251	0.4685
12	12:91223147:C:T	91223147	T	ADD	1536	3.122	4.306	-5.317	11.56	0.7251	0.4685
12	12:91225941:T:C	91225941	C	ADD	1536	3.122	4.306	-5.317	11.56	0.7251	0.4685
12	12:98124425:A:C	98124425	C	ADD	1536	3.857	5.319	-6.568	14.28	0.7251	0.4685
13	13:66962856:T:C	66962856	C	ADD	1536	5.351	7.379	-9.112	19.81	0.7251	0.4685
13	13:66964490:A:G	66964490	G	ADD	1536	5.351	7.379	-9.112	19.81	0.7251	0.4685
14	14:80105410:T:C	80105410	C	ADD	1536	3.784	5.218	-6.444	14.01	0.7251	0.4685
14	14:80118432:G:A	80118432	A	ADD	1536	3.784	5.218	-6.444	14.01	0.7251	0.4685
15	15:42318522:A:G	42318522	G	ADD	1536	-5.466	7.539	-20.24	9.311	-0.725	0.4685
15	15:42318828:T:C	42318828	C	ADD	1536	-5.466	7.539	-20.24	9.311	-0.725	0.4685
15	15:92546995:A:G	92546995	G	ADD	1536	-3.206	4.421	-11.87	5.46	-0.7251	0.4685
16	16:54063618:T:A	54063618	A	ADD	1536	4.091	5.641	-6.966	15.15	0.7251	0.4685
1	1:216910585:G:A	216910585	A	ADD	1536	5.236	7.223	-8.921	19.39	0.7249	0.4686
1	1:228466862:C:T	228466862	T	ADD	1536	-5.261	7.257	-19.48	8.963	-0.7249	0.4686
1	1:228467333:C:G	228467333	G	ADD	1536	-5.261	7.257	-19.48	8.963	-0.7249	0.4686
1	1:245914041:G:A	245914041	A	ADD	1536	5.796	7.996	-9.875	21.47	0.7249	0.4686
1	1:245914537:T:C	245914537	C	ADD	1536	5.796	7.996	-9.875	21.47	0.7249	0.4686
2	2:49863304:G:C	49863304	C	ADD	1536	-3.201	4.415	-11.86	5.453	-0.725	0.4686
2	2:201137988:G:A	201137988	A	ADD	1536	-3.877	5.347	-14.36	6.604	-0.7249	0.4686
2	2:201139529:G:C	201139529	C	ADD	1536	-3.877	5.347	-14.36	6.604	-0.7249	0.4686
2	2:225016332:T:A	225016332	A	ADD	1536	4.181	5.767	-7.123	15.48	0.7249	0.4686
3	3:20797103:C:A	20797103	A	ADD	1536	-3.134	4.324	-11.61	5.34	-0.7249	0.4686
3	3:111731232:G:C	111731232	C	ADD	1536	-3.197	4.411	-11.84	5.448	-0.7249	0.4686
3	3:132645139:A:G	132645139	G	ADD	1536	5.525	7.621	-9.413	20.46	0.725	0.4686
3	3:139745760:G:T	139745760	T	ADD	1536	3.918	5.404	-6.675	14.51	0.7249	0.4686
3	3:141493195:T:A	141493195	A	ADD	1536	-5.762	7.947	-21.34	9.815	-0.725	0.4686
3	3:141494098:T:C	141494098	C	ADD	1536	-5.762	7.947	-21.34	9.815	-0.725	0.4686
3	3:141494144:G:C	141494144	C	ADD	1536	-5.762	7.947	-21.34	9.815	-0.725	0.4686
3	3:141494718:T:C	141494718	C	ADD	1536	-5.762	7.947	-21.34	9.815	-0.725	0.4686
3	3:141494849:A:G	141494849	G	ADD	1536	-5.762	7.947	-21.34	9.815	-0.725	0.4686
3	3:141496707:A:G	141496707	G	ADD	1536	-5.762	7.947	-21.34	9.815	-0.725	0.4686
4	4:32361931:T:A	32361931	T	ADD	1536	3.085	4.256	-5.257	11.43	0.7249	0.4686
4	4:76481575:A:C	76481575	C	ADD	1536	4.185	5.774	-7.131	15.5	0.7249	0.4686
4	4:76481628:A:C	76481628	C	ADD	1536	4.185	5.774	-7.131	15.5	0.7249	0.4686
4	4:76482371:A:C	76482371	C	ADD	1536	4.185	5.774	-7.131	15.5	0.7249	0.4686
4	4:76482706:A:T	76482706	T	ADD	1536	4.185	5.774	-7.131	15.5	0.7249	0.4686
4	4:76482793:G:A	76482793	A	ADD	1536	4.185	5.774	-7.131	15.5	0.7249	0.4686
4	4:76482981:G:A	76482981	A	ADD	1536	4.185	5.774	-7.131	15.5	0.7249	0.4686
4	4:99452209:C:T	99452209	C	ADD	1536	-3.281	4.526	-12.15	5.589	-0.725	0.4686
4	4:99452423:G:A	99452423	G	ADD	1536	-3.281	4.526	-12.15	5.589	-0.725	0.4686
4	4:99453271:G:T	99453271	G	ADD	1536	-3.281	4.526	-12.15	5.589	-0.725	0.4686
4	4:99454827:A:G	99454827	A	ADD	1536	-3.281	4.526	-12.15	5.589	-0.725	0.4686
4	4:99455900:C:T	99455900	C	ADD	1536	-3.281	4.526	-12.15	5.589	-0.725	0.4686
4	4:99459528:C:T	99459528	C	ADD	1536	-3.281	4.526	-12.15	5.589	-0.725	0.4686
4	4:177497454:C:T	177497454	T	ADD	1536	3.012	4.155	-5.131	11.16	0.725	0.4686
5	5:96374150:G:A	96374150	G	ADD	1536	-3.538	4.881	-13.1	6.027	-0.725	0.4686
5	5:151744560:G:A	151744560	A	ADD	1536	3.555	4.904	-6.056	13.17	0.7249	0.4686
6	6:24659172:G:C	24659172	C	ADD	1536	-3.157	4.354	-11.69	5.378	-0.7249	0.4686
6	6:36725464:A:C	36725464	C	ADD	1536	2.977	4.107	-5.072	11.03	0.7249	0.4686
6	6:38267706:A:C	38267706	C	ADD	1536	-3.027	4.175	-11.21	5.157	-0.7249	0.4686
6	6:52698340:G:A	52698340	A	ADD	1536	-4.617	6.369	-17.1	7.866	-0.7249	0.4686
6	6:93089263:A:G	93089263	A	ADD	1536	-3.209	4.426	-11.88	5.467	-0.7249	0.4686
6	6:124204907:T:G	124204907	T	ADD	1536	3.254	4.489	-5.544	12.05	0.725	0.4686
6	6:124204942:G:A	124204942	G	ADD	1536	3.254	4.489	-5.544	12.05	0.725	0.4686
6	6:124206803:T:A	124206803	T	ADD	1536	3.254	4.489	-5.544	12.05	0.725	0.4686
7	7:2951309:A:G	2951309	G	ADD	1536	-3.999	5.517	-14.81	6.813	-0.7249	0.4686
7	7:13456764:C:T	13456764	T	ADD	1536	-3.327	4.59	-12.32	5.668	-0.725	0.4686
7	7:98870997:A:G	98870997	G	ADD	1536	-3.297	4.548	-12.21	5.616	-0.7249	0.4686
8	8:4214305:C:G	4214305	G	ADD	1536	5.443	7.508	-9.273	20.16	0.7249	0.4686
8	8:13807646:T:A	13807646	A	ADD	1536	-3.977	5.485	-14.73	6.774	-0.7249	0.4686
8	8:111176624:C:T	111176624	T	ADD	1536	-5.474	7.551	-20.27	9.325	-0.725	0.4686
10	10:6920619:A:C	6920619	C	ADD	1536	3.164	4.364	-5.39	11.72	0.725	0.4686
10	10:24748914:A:G	24748914	G	ADD	1536	3.924	5.413	-6.685	14.53	0.7249	0.4686
10	10:24749731:C:A	24749731	A	ADD	1536	3.924	5.413	-6.685	14.53	0.7249	0.4686
10	10:77395826:A:G	77395826	G	ADD	1536	-3.418	4.715	-12.66	5.822	-0.725	0.4686
10	10:80036055:C:A	80036055	A	ADD	1536	3.125	4.311	-5.324	11.57	0.7249	0.4686
10	10:135377598:T:G	135377598	G	ADD	1536	-3.605	4.973	-13.35	6.141	-0.725	0.4686
11	11:23555007:A:G	23555007	G	ADD	1536	3.529	4.867	-6.01	13.07	0.725	0.4686
12	12:9315209:A:G	9315209	G	ADD	1536	3.14	4.332	-5.349	11.63	0.725	0.4686
14	14:76330279:G:A	76330279	A	ADD	1536	4.495	6.201	-7.658	16.65	0.7249	0.4686
15	15:43748304:A:G	43748304	G	ADD	1536	3.082	4.251	-5.251	11.41	0.7249	0.4686
18	18:42987456:G:A	42987456	A	ADD	1536	-4.77	6.58	-17.67	8.127	-0.7249	0.4686
18	18:45660778:G:A	45660778	G	ADD	1536	3.178	4.383	-5.414	11.77	0.7249	0.4686
18	18:55993944:A:G	55993944	G	ADD	1536	-5.079	7.006	-18.81	8.653	-0.725	0.4686
20	20:1333878:C:A	1333878	A	ADD	1536	6.351	8.761	-10.82	23.52	0.7249	0.4686
20	20:1334922:A:T	1334922	T	ADD	1536	6.351	8.761	-10.82	23.52	0.7249	0.4686
20	20:1335023:G:A	1335023	A	ADD	1536	6.351	8.761	-10.82	23.52	0.7249	0.4686
20	20:1335663:G:C	1335663	C	ADD	1536	6.351	8.761	-10.82	23.52	0.7249	0.4686
20	20:1335691:A:C	1335691	C	ADD	1536	6.351	8.761	-10.82	23.52	0.7249	0.4686
20	20:1336106:G:C	1336106	C	ADD	1536	6.351	8.761	-10.82	23.52	0.7249	0.4686
20	20:1336654:A:G	1336654	G	ADD	1536	6.351	8.761	-10.82	23.52	0.7249	0.4686
20	20:1336843:T:C	1336843	C	ADD	1536	6.351	8.761	-10.82	23.52	0.7249	0.4686
20	20:1337567:T:A	1337567	A	ADD	1536	6.351	8.761	-10.82	23.52	0.7249	0.4686
20	20:1337741:C:T	1337741	T	ADD	1536	6.351	8.761	-10.82	23.52	0.7249	0.4686
20	20:1338126:G:A	1338126	A	ADD	1536	6.351	8.761	-10.82	23.52	0.7249	0.4686
20	20:1338233:C:A	1338233	A	ADD	1536	6.351	8.761	-10.82	23.52	0.7249	0.4686
20	20:1338457:G:T	1338457	T	ADD	1536	6.351	8.761	-10.82	23.52	0.7249	0.4686
20	20:1338903:A:G	1338903	G	ADD	1536	6.351	8.761	-10.82	23.52	0.7249	0.4686
20	20:9318946:A:G	9318946	G	ADD	1536	3.857	5.32	-6.571	14.29	0.725	0.4686
21	21:20393757:T:A	20393757	A	ADD	1536	3.135	4.325	-5.341	11.61	0.7249	0.4686
1	1:80053295:G:C	80053295	C	ADD	1536	4.81	6.637	-8.197	17.82	0.7248	0.4687
1	1:80054305:G:A	80054305	A	ADD	1536	4.81	6.637	-8.197	17.82	0.7248	0.4687
1	1:80058947:A:T	80058947	T	ADD	1536	4.81	6.637	-8.197	17.82	0.7248	0.4687
2	2:166991436:C:T	166991436	T	ADD	1536	-3.239	4.469	-12	5.52	-0.7248	0.4687
3	3:21377771:T:C	21377771	C	ADD	1536	3.265	4.505	-5.564	12.09	0.7248	0.4687
3	3:21377779:T:G	21377779	G	ADD	1536	3.265	4.505	-5.564	12.09	0.7248	0.4687
3	3:77698442:G:A	77698442	G	ADD	1536	3.064	4.227	-5.222	11.35	0.7248	0.4687
3	3:148157911:A:C	148157911	A	ADD	1536	3.048	4.206	-5.195	11.29	0.7248	0.4687
3	3:148158370:G:A	148158370	G	ADD	1536	3.048	4.206	-5.195	11.29	0.7248	0.4687
4	4:15169133:T:C	15169133	C	ADD	1536	4.179	5.766	-7.122	15.48	0.7247	0.4687
4	4:15169748:G:A	15169748	A	ADD	1536	4.179	5.766	-7.122	15.48	0.7247	0.4687
4	4:20095011:A:G	20095011	G	ADD	1536	-6.404	8.835	-23.72	10.91	-0.7248	0.4687
4	4:20095900:C:T	20095900	T	ADD	1536	-6.404	8.835	-23.72	10.91	-0.7248	0.4687
4	4:58028209:A:G	58028209	A	ADD	1536	-3.604	4.973	-13.35	6.143	-0.7248	0.4687
4	4:189428869:A:C	189428869	C	ADD	1536	3.754	5.179	-6.396	13.9	0.7248	0.4687
5	5:53735375:T:C	53735375	C	ADD	1536	3.302	4.555	-5.626	12.23	0.7248	0.4687
5	5:56141155:A:G	56141155	G	ADD	1536	-6.248	8.621	-23.14	10.65	-0.7248	0.4687
5	5:57937600:A:G	57937600	G	ADD	1536	-3.118	4.302	-11.55	5.314	-0.7247	0.4687
5	5:75923842:T:C	75923842	C	ADD	1536	-3.494	4.821	-12.94	5.955	-0.7248	0.4687
5	5:75927635:G:A	75927635	A	ADD	1536	-3.494	4.821	-12.94	5.955	-0.7248	0.4687
5	5:102046189:T:C	102046189	C	ADD	1536	-4.996	6.894	-18.51	8.516	-0.7247	0.4687
5	5:102051363:C:A	102051363	A	ADD	1536	-4.996	6.894	-18.51	8.516	-0.7247	0.4687
5	5:123113152:G:A	123113152	A	ADD	1536	-4.165	5.748	-15.43	7.1	-0.7247	0.4687
5	5:123116001:A:G	123116001	G	ADD	1536	-4.165	5.748	-15.43	7.1	-0.7247	0.4687
5	5:123116030:G:A	123116030	A	ADD	1536	-4.165	5.748	-15.43	7.1	-0.7247	0.4687
5	5:127770362:A:G	127770362	G	ADD	1536	-6.198	8.552	-22.96	10.56	-0.7247	0.4687
5	5:127783547:C:G	127783547	G	ADD	1536	-6.198	8.552	-22.96	10.56	-0.7247	0.4687
5	5:131623250:A:G	131623250	A	ADD	1536	3.098	4.274	-5.28	11.48	0.7247	0.4687
5	5:153788339:G:A	153788339	A	ADD	1536	-3.105	4.284	-11.5	5.292	-0.7247	0.4687
5	5:153788496:T:C	153788496	C	ADD	1536	-3.105	4.284	-11.5	5.292	-0.7247	0.4687
6	6:24108209:G:A	24108209	G	ADD	1536	3.129	4.317	-5.333	11.59	0.7248	0.4687
6	6:96159101:G:A	96159101	A	ADD	1536	-3.167	4.37	-11.73	5.398	-0.7247	0.4687
7	7:52357216:T:C	52357216	C	ADD	1536	3.318	4.578	-5.655	12.29	0.7247	0.4687
7	7:52358493:G:A	52358493	A	ADD	1536	3.318	4.578	-5.655	12.29	0.7247	0.4687
7	7:52362406:T:C	52362406	C	ADD	1536	3.318	4.578	-5.655	12.29	0.7247	0.4687
7	7:52363718:G:A	52363718	A	ADD	1536	3.318	4.578	-5.655	12.29	0.7247	0.4687
7	7:67912083:A:G	67912083	G	ADD	1536	-5.623	7.758	-20.83	9.583	-0.7247	0.4687
7	7:83326168:G:A	83326168	A	ADD	1536	-5.359	7.394	-19.85	9.133	-0.7247	0.4687
7	7:111775054:G:A	111775054	A	ADD	1536	-6.301	8.693	-23.34	10.74	-0.7248	0.4687
8	8:15511791:T:C	15511791	C	ADD	1536	-5.697	7.86	-21.1	9.708	-0.7248	0.4687
8	8:131005011:G:A	131005011	A	ADD	1536	3.052	4.212	-5.203	11.31	0.7247	0.4687
9	9:119658878:A:G	119658878	G	ADD	1536	3.225	4.449	-5.495	11.94	0.7249	0.4687
9	9:119659088:A:G	119659088	G	ADD	1536	3.225	4.449	-5.495	11.94	0.7249	0.4687
11	11:13050559:A:T	13050559	T	ADD	1536	-3.86	5.327	-14.3	6.58	-0.7247	0.4687
11	11:13050731:C:T	13050731	T	ADD	1536	-3.86	5.327	-14.3	6.58	-0.7247	0.4687
11	11:13050811:A:C	13050811	C	ADD	1536	-3.86	5.327	-14.3	6.58	-0.7247	0.4687
11	11:13051558:T:G	13051558	G	ADD	1536	-3.86	5.327	-14.3	6.58	-0.7247	0.4687
11	11:13052260:A:G	13052260	G	ADD	1536	-3.86	5.327	-14.3	6.58	-0.7247	0.4687
11	11:23288296:C:T	23288296	T	ADD	1536	-3.268	4.508	-12.1	5.568	-0.7248	0.4687
11	11:34359965:C:T	34359965	T	ADD	1536	3.397	4.687	-5.789	12.58	0.7248	0.4687
11	11:84543946:G:A	84543946	A	ADD	1536	-3.101	4.279	-11.49	5.286	-0.7247	0.4687
11	11:121264079:G:A	121264079	G	ADD	1536	3.401	4.692	-5.796	12.6	0.7247	0.4687
13	13:75748436:T:G	75748436	G	ADD	1536	-4.419	6.097	-16.37	7.531	-0.7248	0.4687
14	14:105971435:G:C	105971435	C	ADD	1536	3.157	4.356	-5.38	11.69	0.7247	0.4687
14	14:105971670:A:G	105971670	G	ADD	1536	3.157	4.356	-5.38	11.69	0.7247	0.4687
14	14:105971794:T:C	105971794	C	ADD	1536	3.157	4.356	-5.38	11.69	0.7247	0.4687
14	14:105973469:A:C	105973469	C	ADD	1536	3.157	4.356	-5.38	11.69	0.7247	0.4687
14	14:105974501:A:G	105974501	G	ADD	1536	3.157	4.356	-5.38	11.69	0.7247	0.4687
14	14:105974781:T:C	105974781	C	ADD	1536	3.157	4.356	-5.38	11.69	0.7247	0.4687
14	14:105976554:C:G	105976554	G	ADD	1536	3.157	4.356	-5.38	11.69	0.7247	0.4687
14	14:105977150:T:C	105977150	C	ADD	1536	3.157	4.356	-5.38	11.69	0.7247	0.4687
14	14:105977313:T:C	105977313	C	ADD	1536	3.157	4.356	-5.38	11.69	0.7247	0.4687
14	14:105979015:G:A	105979015	A	ADD	1536	3.157	4.356	-5.38	11.69	0.7247	0.4687
14	14:105981602:C:T	105981602	T	ADD	1536	3.157	4.356	-5.38	11.69	0.7247	0.4687
15	15:86407301:C:A	86407301	A	ADD	1536	-3.223	4.446	-11.94	5.492	-0.7248	0.4687
15	15:86407737:G:A	86407737	A	ADD	1536	-3.223	4.446	-11.94	5.492	-0.7248	0.4687
15	15:86407878:C:T	86407878	T	ADD	1536	-3.223	4.446	-11.94	5.492	-0.7248	0.4687
15	15:97385244:G:C	97385244	C	ADD	1536	3.999	5.517	-6.814	14.81	0.7248	0.4687
16	16:11203565:G:C	11203565	C	ADD	1536	3.285	4.533	-5.6	12.17	0.7247	0.4687
16	16:87105899:G:A	87105899	A	ADD	1536	-4.12	5.684	-15.26	7.02	-0.7248	0.4687
17	17:12134186:G:A	12134186	A	ADD	1536	4.475	6.175	-7.628	16.58	0.7247	0.4687
18	18:35280300:G:T	35280300	T	ADD	1536	-3.906	5.389	-14.47	6.656	-0.7248	0.4687
18	18:35282201:G:A	35282201	A	ADD	1536	-3.906	5.389	-14.47	6.656	-0.7248	0.4687
1	1:218554786:C:T	218554786	T	ADD	1536	-5.023	6.931	-18.61	8.561	-0.7247	0.4688
2	2:2497201:A:G	2497201	G	ADD	1536	-3.437	4.743	-12.73	5.859	-0.7246	0.4688
2	2:2499323:G:A	2499323	A	ADD	1536	-3.437	4.743	-12.73	5.859	-0.7246	0.4688
2	2:30829300:T:C	30829300	C	ADD	1536	3.755	5.182	-6.402	13.91	0.7246	0.4688
2	2:30830651:A:G	30830651	G	ADD	1536	3.755	5.182	-6.402	13.91	0.7246	0.4688
2	2:30831119:G:A	30831119	A	ADD	1536	3.755	5.182	-6.402	13.91	0.7246	0.4688
2	2:30831808:T:C	30831808	C	ADD	1536	3.755	5.182	-6.402	13.91	0.7246	0.4688
2	2:30831887:A:G	30831887	G	ADD	1536	3.755	5.182	-6.402	13.91	0.7246	0.4688
2	2:30844164:C:A	30844164	A	ADD	1536	3.755	5.182	-6.402	13.91	0.7246	0.4688
2	2:30844484:G:A	30844484	A	ADD	1536	3.755	5.182	-6.402	13.91	0.7246	0.4688
2	2:30844626:A:G	30844626	G	ADD	1536	3.755	5.182	-6.402	13.91	0.7246	0.4688
2	2:30847014:G:A	30847014	A	ADD	1536	3.755	5.182	-6.402	13.91	0.7246	0.4688
2	2:33401362:C:T	33401362	T	ADD	1536	-3.156	4.356	-11.69	5.38	-0.7247	0.4688
2	2:33401797:T:A	33401797	A	ADD	1536	-3.156	4.356	-11.69	5.38	-0.7247	0.4688
2	2:199980716:A:C	199980716	C	ADD	1536	-4.807	6.634	-17.81	8.195	-0.7246	0.4688
3	3:19339747:A:G	19339747	G	ADD	1536	3.845	5.306	-6.556	14.25	0.7246	0.4688
3	3:20985901:T:A	20985901	A	ADD	1536	-6.859	9.466	-25.41	11.69	-0.7246	0.4688
3	3:151250097:G:A	151250097	A	ADD	1536	6.344	8.754	-10.81	23.5	0.7247	0.4688
3	3:161123888:G:A	161123888	A	ADD	1536	5.765	7.956	-9.829	21.36	0.7246	0.4688
3	3:161125871:T:C	161125871	C	ADD	1536	5.765	7.956	-9.829	21.36	0.7246	0.4688
3	3:161128708:A:G	161128708	G	ADD	1536	5.765	7.956	-9.829	21.36	0.7246	0.4688
3	3:161128787:A:C	161128787	C	ADD	1536	5.765	7.956	-9.829	21.36	0.7246	0.4688
3	3:161129711:A:G	161129711	G	ADD	1536	5.765	7.956	-9.829	21.36	0.7246	0.4688
3	3:161132623:T:G	161132623	G	ADD	1536	5.765	7.956	-9.829	21.36	0.7246	0.4688
3	3:168782421:G:A	168782421	A	ADD	1536	3.209	4.429	-5.471	11.89	0.7246	0.4688
3	3:190074652:A:G	190074652	A	ADD	1536	-3.14	4.333	-11.63	5.353	-0.7245	0.4688
4	4:4655168:G:C	4655168	C	ADD	1536	4.138	5.711	-7.054	15.33	0.7247	0.4688
4	4:4655972:C:T	4655972	T	ADD	1536	4.138	5.711	-7.054	15.33	0.7247	0.4688
4	4:4658417:A:G	4658417	G	ADD	1536	4.138	5.711	-7.054	15.33	0.7247	0.4688
4	4:10170371:T:A	10170371	A	ADD	1536	5.17	7.135	-8.814	19.15	0.7246	0.4688
4	4:88777194:A:G	88777194	A	ADD	1536	3.693	5.097	-6.297	13.68	0.7245	0.4688
4	4:135829981:A:G	135829981	G	ADD	1536	5.357	7.393	-9.132	19.85	0.7247	0.4688
4	4:177470623:T:C	177470623	C	ADD	1536	3.267	4.509	-5.57	12.1	0.7245	0.4688
5	5:154470609:C:T	154470609	T	ADD	1536	3.114	4.298	-5.309	11.54	0.7245	0.4688
5	5:167625657:G:C	167625657	G	ADD	1536	3.146	4.342	-5.364	11.66	0.7246	0.4688
6	6:29563261:G:A	29563261	A	ADD	1536	-5.397	7.448	-20	9.201	-0.7246	0.4688
6	6:29566842:T:C	29566842	C	ADD	1536	-5.397	7.448	-20	9.201	-0.7246	0.4688
6	6:29566948:A:G	29566948	G	ADD	1536	-5.397	7.448	-20	9.201	-0.7246	0.4688
6	6:29567315:C:A	29567315	A	ADD	1536	-5.397	7.448	-20	9.201	-0.7246	0.4688
6	6:29567621:T:A	29567621	A	ADD	1536	-5.397	7.448	-20	9.201	-0.7246	0.4688
6	6:29567786:A:G	29567786	G	ADD	1536	-5.397	7.448	-20	9.201	-0.7246	0.4688
6	6:29576096:T:C	29576096	C	ADD	1536	-5.397	7.448	-20	9.201	-0.7246	0.4688
6	6:29579544:A:C	29579544	C	ADD	1536	-5.397	7.448	-20	9.201	-0.7246	0.4688
6	6:29584752:G:A	29584752	A	ADD	1536	-5.397	7.448	-20	9.201	-0.7246	0.4688
6	6:29642912:G:C	29642912	C	ADD	1536	-3.411	4.708	-12.64	5.816	-0.7246	0.4688
6	6:30099996:T:G	30099996	G	ADD	1536	-3.714	5.126	-13.76	6.332	-0.7246	0.4688
6	6:33072539:G:T	33072539	T	ADD	1536	3.155	4.354	-5.379	11.69	0.7246	0.4688
6	6:142917015:G:C	142917015	C	ADD	1536	5.636	7.778	-9.609	20.88	0.7245	0.4688
6	6:142917202:T:C	142917202	C	ADD	1536	5.636	7.778	-9.609	20.88	0.7245	0.4688
6	6:142917257:G:A	142917257	A	ADD	1536	5.636	7.778	-9.609	20.88	0.7245	0.4688
6	6:142917386:G:T	142917386	T	ADD	1536	5.636	7.778	-9.609	20.88	0.7245	0.4688
6	6:142917553:T:C	142917553	C	ADD	1536	5.636	7.778	-9.609	20.88	0.7245	0.4688
6	6:142919081:A:G	142919081	G	ADD	1536	5.636	7.778	-9.609	20.88	0.7245	0.4688
6	6:142921101:A:G	142921101	G	ADD	1536	5.636	7.778	-9.609	20.88	0.7245	0.4688
6	6:142921163:A:T	142921163	T	ADD	1536	5.636	7.778	-9.609	20.88	0.7245	0.4688
6	6:142921976:A:G	142921976	G	ADD	1536	5.636	7.778	-9.609	20.88	0.7245	0.4688
6	6:156866882:T:C	156866882	C	ADD	1536	3.282	4.529	-5.596	12.16	0.7246	0.4688
6	6:169662908:T:C	169662908	C	ADD	1536	3.868	5.338	-6.594	14.33	0.7247	0.4688
7	7:21271855:T:C	21271855	C	ADD	1536	4.074	5.623	-6.947	15.09	0.7246	0.4688
7	7:21274711:C:T	21274711	T	ADD	1536	4.074	5.623	-6.947	15.09	0.7246	0.4688
8	8:4105147:G:A	4105147	A	ADD	1536	-3.058	4.22	-11.33	5.213	-0.7246	0.4688
8	8:67252583:G:A	67252583	A	ADD	1536	-3.722	5.137	-13.79	6.346	-0.7246	0.4688
8	8:67252593:A:T	67252593	T	ADD	1536	-3.722	5.137	-13.79	6.346	-0.7246	0.4688
8	8:67252620:G:C	67252620	C	ADD	1536	-3.722	5.137	-13.79	6.346	-0.7246	0.4688
8	8:67252661:G:A	67252661	A	ADD	1536	-3.722	5.137	-13.79	6.346	-0.7246	0.4688
8	8:67253065:G:C	67253065	C	ADD	1536	-3.722	5.137	-13.79	6.346	-0.7246	0.4688
8	8:67253073:T:G	67253073	G	ADD	1536	-3.722	5.137	-13.79	6.346	-0.7246	0.4688
8	8:67253192:A:T	67253192	T	ADD	1536	-3.722	5.137	-13.79	6.346	-0.7246	0.4688
8	8:67253460:T:C	67253460	C	ADD	1536	-3.722	5.137	-13.79	6.346	-0.7246	0.4688
8	8:67253481:A:G	67253481	G	ADD	1536	-3.722	5.137	-13.79	6.346	-0.7246	0.4688
8	8:67253579:G:A	67253579	A	ADD	1536	-3.722	5.137	-13.79	6.346	-0.7246	0.4688
8	8:67253808:C:T	67253808	T	ADD	1536	-3.722	5.137	-13.79	6.346	-0.7246	0.4688
8	8:67254092:A:G	67254092	G	ADD	1536	-3.722	5.137	-13.79	6.346	-0.7246	0.4688
8	8:67254538:T:C	67254538	C	ADD	1536	-3.722	5.137	-13.79	6.346	-0.7246	0.4688
8	8:67254753:G:A	67254753	A	ADD	1536	-3.722	5.137	-13.79	6.346	-0.7246	0.4688
8	8:67255035:G:A	67255035	A	ADD	1536	-3.722	5.137	-13.79	6.346	-0.7246	0.4688
8	8:67255169:T:C	67255169	C	ADD	1536	-3.722	5.137	-13.79	6.346	-0.7246	0.4688
8	8:67255331:C:A	67255331	A	ADD	1536	-3.722	5.137	-13.79	6.346	-0.7246	0.4688
8	8:67255497:A:C	67255497	C	ADD	1536	-3.722	5.137	-13.79	6.346	-0.7246	0.4688
8	8:67255516:T:C	67255516	C	ADD	1536	-3.722	5.137	-13.79	6.346	-0.7246	0.4688
8	8:67256234:C:T	67256234	T	ADD	1536	-3.722	5.137	-13.79	6.346	-0.7246	0.4688
9	9:82859756:G:A	82859756	G	ADD	1536	3.043	4.199	-5.187	11.27	0.7247	0.4688
9	9:82861176:T:G	82861176	T	ADD	1536	3.043	4.199	-5.187	11.27	0.7247	0.4688
9	9:82866178:A:G	82866178	A	ADD	1536	3.043	4.199	-5.187	11.27	0.7247	0.4688
9	9:82870070:T:G	82870070	T	ADD	1536	3.043	4.199	-5.187	11.27	0.7247	0.4688
9	9:94634254:G:A	94634254	A	ADD	1536	5.754	7.941	-9.81	21.32	0.7246	0.4688
9	9:94635734:A:G	94635734	G	ADD	1536	5.754	7.941	-9.81	21.32	0.7246	0.4688
9	9:94635928:T:C	94635928	C	ADD	1536	5.754	7.941	-9.81	21.32	0.7246	0.4688
9	9:107507821:C:T	107507821	T	ADD	1536	3.335	4.602	-5.685	12.36	0.7247	0.4688
9	9:107508879:A:G	107508879	G	ADD	1536	3.335	4.602	-5.685	12.36	0.7247	0.4688
9	9:131039250:A:C	131039250	C	ADD	1536	3.466	4.783	-5.909	12.84	0.7246	0.4688
10	10:121384279:T:C	121384279	C	ADD	1536	3.331	4.597	-5.679	12.34	0.7247	0.4688
10	10:121384439:C:T	121384439	T	ADD	1536	3.331	4.597	-5.679	12.34	0.7247	0.4688
10	10:121386251:T:C	121386251	C	ADD	1536	3.331	4.597	-5.679	12.34	0.7247	0.4688
10	10:125097076:A:C	125097076	C	ADD	1536	-5.563	7.677	-20.61	9.483	-0.7246	0.4688
10	10:126069163:A:C	126069163	C	ADD	1536	3.507	4.839	-5.977	12.99	0.7247	0.4688
12	12:63800260:G:A	63800260	A	ADD	1536	4.552	6.282	-7.761	16.87	0.7246	0.4688
12	12:63803926:G:A	63803926	A	ADD	1536	4.552	6.282	-7.761	16.87	0.7246	0.4688
12	12:63804585:C:T	63804585	T	ADD	1536	4.552	6.282	-7.761	16.87	0.7246	0.4688
12	12:63806288:C:T	63806288	T	ADD	1536	4.552	6.282	-7.761	16.87	0.7246	0.4688
12	12:63807463:C:T	63807463	T	ADD	1536	4.552	6.282	-7.761	16.87	0.7246	0.4688
12	12:63807951:T:C	63807951	C	ADD	1536	4.552	6.282	-7.761	16.87	0.7246	0.4688
14	14:96560092:G:A	96560092	G	ADD	1536	-3.048	4.206	-11.29	5.196	-0.7246	0.4688
14	14:100186443:A:G	100186443	G	ADD	1536	3.086	4.259	-5.261	11.43	0.7246	0.4688
15	15:85449743:G:C	85449743	C	ADD	1536	-3.225	4.45	-11.95	5.497	-0.7247	0.4688
15	15:87304540:C:A	87304540	C	ADD	1536	3.139	4.332	-5.351	11.63	0.7247	0.4688
16	16:6725400:C:A	6725400	A	ADD	1536	-3.128	4.317	-11.59	5.333	-0.7246	0.4688
16	16:7095538:G:C	7095538	C	ADD	1536	3.703	5.111	-6.314	13.72	0.7246	0.4688
16	16:90109144:A:G	90109144	A	ADD	1536	-3.692	5.095	-13.68	6.295	-0.7246	0.4688
17	17:21144074:G:A	21144074	G	ADD	1536	-3.31	4.568	-12.26	5.643	-0.7246	0.4688
17	17:70037793:T:G	70037793	G	ADD	1536	-3.074	4.243	-11.39	5.241	-0.7246	0.4688
18	18:44930990:G:A	44930990	A	ADD	1536	4.46	6.155	-7.603	16.52	0.7246	0.4688
1	1:57660027:T:C	57660027	C	ADD	1536	3.394	4.684	-5.787	12.58	0.7245	0.4689
1	1:159279994:T:C	159279994	C	ADD	1536	-3.081	4.253	-11.42	5.255	-0.7244	0.4689
2	2:135222865:A:G	135222865	A	ADD	1536	-3.119	4.305	-11.56	5.319	-0.7244	0.4689
2	2:138006195:T:C	138006195	C	ADD	1536	-3.361	4.639	-12.45	5.732	-0.7245	0.4689
2	2:173909996:T:C	173909996	T	ADD	1536	-3.153	4.352	-11.68	5.377	-0.7244	0.4689
2	2:173910258:C:T	173910258	C	ADD	1536	-3.153	4.352	-11.68	5.377	-0.7244	0.4689
2	2:173910468:C:G	173910468	C	ADD	1536	-3.153	4.352	-11.68	5.377	-0.7244	0.4689
2	2:204872034:A:G	204872034	G	ADD	1536	3.251	4.487	-5.544	12.05	0.7244	0.4689
3	3:3001781:A:G	3001781	G	ADD	1536	3.131	4.322	-5.339	11.6	0.7245	0.4689
3	3:148116334:A:G	148116334	G	ADD	1536	-3.279	4.526	-12.15	5.592	-0.7244	0.4689
4	4:30941315:G:A	30941315	G	ADD	1536	-3.064	4.229	-11.35	5.225	-0.7245	0.4689
4	4:30941667:A:G	30941667	A	ADD	1536	-3.064	4.229	-11.35	5.225	-0.7245	0.4689
4	4:30942135:A:G	30942135	A	ADD	1536	-3.064	4.229	-11.35	5.225	-0.7245	0.4689
4	4:30942387:T:C	30942387	T	ADD	1536	-3.064	4.229	-11.35	5.225	-0.7245	0.4689
4	4:30942540:T:G	30942540	T	ADD	1536	-3.064	4.229	-11.35	5.225	-0.7245	0.4689
4	4:30943009:T:C	30943009	T	ADD	1536	-3.064	4.229	-11.35	5.225	-0.7245	0.4689
4	4:30943048:G:A	30943048	G	ADD	1536	-3.064	4.229	-11.35	5.225	-0.7245	0.4689
4	4:36077347:C:T	36077347	T	ADD	1536	4.802	6.629	-8.191	17.79	0.7244	0.4689
4	4:36335232:T:C	36335232	C	ADD	1536	-3.107	4.289	-11.51	5.298	-0.7245	0.4689
4	4:36335323:A:G	36335323	G	ADD	1536	-3.107	4.289	-11.51	5.298	-0.7245	0.4689
4	4:112238706:A:C	112238706	C	ADD	1536	3.425	4.728	-5.842	12.69	0.7244	0.4689
4	4:154135457:A:G	154135457	G	ADD	1536	4.271	5.895	-7.283	15.82	0.7245	0.4689
4	4:165659896:G:A	165659896	A	ADD	1536	3.805	5.252	-6.489	14.1	0.7245	0.4689
4	4:165660691:G:A	165660691	A	ADD	1536	3.805	5.252	-6.489	14.1	0.7245	0.4689
4	4:165660876:G:A	165660876	A	ADD	1536	3.805	5.252	-6.489	14.1	0.7245	0.4689
4	4:165662143:T:G	165662143	G	ADD	1536	3.805	5.252	-6.489	14.1	0.7245	0.4689
4	4:165662174:C:A	165662174	A	ADD	1536	3.805	5.252	-6.489	14.1	0.7245	0.4689
4	4:165664186:C:T	165664186	T	ADD	1536	3.805	5.252	-6.489	14.1	0.7245	0.4689
4	4:165664548:T:C	165664548	C	ADD	1536	3.805	5.252	-6.489	14.1	0.7245	0.4689
4	4:165664955:C:T	165664955	T	ADD	1536	3.805	5.252	-6.489	14.1	0.7245	0.4689
4	4:165665815:G:T	165665815	T	ADD	1536	3.805	5.252	-6.489	14.1	0.7245	0.4689
4	4:165666689:C:T	165666689	T	ADD	1536	3.805	5.252	-6.489	14.1	0.7245	0.4689
4	4:165666798:G:A	165666798	A	ADD	1536	3.805	5.252	-6.489	14.1	0.7245	0.4689
4	4:165669569:A:G	165669569	G	ADD	1536	3.805	5.252	-6.489	14.1	0.7245	0.4689
4	4:165671179:G:A	165671179	A	ADD	1536	3.805	5.252	-6.489	14.1	0.7245	0.4689
4	4:165674778:G:A	165674778	A	ADD	1536	3.805	5.252	-6.489	14.1	0.7245	0.4689
5	5:2775889:C:T	2775889	C	ADD	1536	3.046	4.204	-5.195	11.29	0.7244	0.4689
5	5:51292487:G:A	51292487	G	ADD	1536	3.138	4.332	-5.353	11.63	0.7244	0.4689
5	5:51304415:A:G	51304415	A	ADD	1536	3.138	4.332	-5.353	11.63	0.7244	0.4689
5	5:80033835:A:G	80033835	A	ADD	1536	-3.2	4.416	-11.86	5.456	-0.7245	0.4689
5	5:81817153:G:A	81817153	A	ADD	1536	3.187	4.4	-5.435	11.81	0.7245	0.4689
5	5:170617859:C:A	170617859	C	ADD	1536	3.417	4.716	-5.827	12.66	0.7245	0.4689
6	6:7906657:T:C	7906657	C	ADD	1536	4.712	6.504	-8.035	17.46	0.7245	0.4689
6	6:7906658:A:G	7906658	G	ADD	1536	4.712	6.504	-8.035	17.46	0.7245	0.4689
6	6:13345209:T:C	13345209	C	ADD	1536	-3.1	4.279	-11.49	5.287	-0.7244	0.4689
6	6:33076668:T:C	33076668	C	ADD	1536	3.143	4.339	-5.36	11.65	0.7245	0.4689
7	7:88776788:C:T	88776788	T	ADD	1536	4.703	6.493	-8.022	17.43	0.7244	0.4689
7	7:88778315:C:T	88778315	T	ADD	1536	4.703	6.493	-8.022	17.43	0.7244	0.4689
7	7:88782822:C:T	88782822	T	ADD	1536	4.703	6.493	-8.022	17.43	0.7244	0.4689
7	7:88782837:A:G	88782837	G	ADD	1536	4.703	6.493	-8.022	17.43	0.7244	0.4689
8	8:11349186:G:A	11349186	G	ADD	1536	-3.482	4.806	-12.9	5.938	-0.7244	0.4689
8	8:23373406:T:C	23373406	C	ADD	1536	-3.118	4.304	-11.55	5.317	-0.7245	0.4689
9	9:71441848:A:G	71441848	G	ADD	1536	4.511	6.227	-7.694	16.72	0.7244	0.4689
9	9:71450467:A:G	71450467	G	ADD	1536	4.511	6.227	-7.694	16.72	0.7244	0.4689
9	9:81912332:G:A	81912332	A	ADD	1536	6.485	8.953	-11.06	24.03	0.7244	0.4689
9	9:85175417:G:A	85175417	A	ADD	1536	3.389	4.678	-5.78	12.56	0.7244	0.4689
9	9:85180466:T:A	85180466	A	ADD	1536	3.389	4.678	-5.78	12.56	0.7244	0.4689
9	9:100274174:A:G	100274174	A	ADD	1536	-3.234	4.464	-11.98	5.515	-0.7245	0.4689
9	9:118738595:G:A	118738595	G	ADD	1536	3.556	4.908	-6.064	13.18	0.7245	0.4689
10	10:71439095:G:C	71439095	C	ADD	1536	-4.034	5.568	-14.95	6.88	-0.7245	0.4689
10	10:121009393:G:A	121009393	A	ADD	1536	6.746	9.312	-11.5	25	0.7245	0.4689
11	11:36473784:G:A	36473784	A	ADD	1536	-5.555	7.668	-20.58	9.475	-0.7244	0.4689
11	11:36475328:C:G	36475328	G	ADD	1536	-5.555	7.668	-20.58	9.475	-0.7244	0.4689
11	11:44106715:T:A	44106715	A	ADD	1536	3.162	4.365	-5.393	11.72	0.7245	0.4689
11	11:69647942:G:A	69647942	A	ADD	1536	3.395	4.686	-5.79	12.58	0.7244	0.4689
12	12:6415769:C:A	6415769	C	ADD	1536	-3.043	4.201	-11.28	5.191	-0.7244	0.4689
12	12:98058203:C:T	98058203	C	ADD	1536	-3.138	4.332	-11.63	5.353	-0.7244	0.4689
12	12:105680362:T:C	105680362	C	ADD	1536	3.269	4.513	-5.576	12.11	0.7245	0.4689
12	12:105681746:A:G	105681746	G	ADD	1536	3.269	4.513	-5.576	12.11	0.7245	0.4689
12	12:105681920:A:G	105681920	G	ADD	1536	3.269	4.513	-5.576	12.11	0.7245	0.4689
12	12:105682307:T:C	105682307	C	ADD	1536	3.269	4.513	-5.576	12.11	0.7245	0.4689
12	12:105682441:A:C	105682441	C	ADD	1536	3.269	4.513	-5.576	12.11	0.7245	0.4689
15	15:44571462:C:T	44571462	T	ADD	1536	4.404	6.079	-7.51	16.32	0.7245	0.4689
15	15:96305831:T:C	96305831	C	ADD	1536	5.17	7.136	-8.816	19.16	0.7245	0.4689
15	15:100316806:G:A	100316806	A	ADD	1536	-4.574	6.313	-16.95	7.8	-0.7245	0.4689
15	15:100316973:G:A	100316973	A	ADD	1536	-4.574	6.313	-16.95	7.8	-0.7245	0.4689
15	15:100317174:T:A	100317174	A	ADD	1536	-4.574	6.313	-16.95	7.8	-0.7245	0.4689
15	15:100317588:C:T	100317588	T	ADD	1536	-4.574	6.313	-16.95	7.8	-0.7245	0.4689
15	15:100318356:T:G	100318356	G	ADD	1536	-4.574	6.313	-16.95	7.8	-0.7245	0.4689
15	15:100318915:T:C	100318915	C	ADD	1536	-4.574	6.313	-16.95	7.8	-0.7245	0.4689
16	16:6751128:G:C	6751128	C	ADD	1536	-6.426	8.87	-23.81	10.96	-0.7244	0.4689
16	16:12551122:A:G	12551122	G	ADD	1536	3.708	5.118	-6.323	13.74	0.7245	0.4689
18	18:33394462:T:C	33394462	C	ADD	1536	-3.327	4.592	-12.33	5.674	-0.7245	0.4689
18	18:61486945:C:T	61486945	T	ADD	1536	-3.1	4.279	-11.49	5.287	-0.7245	0.4689
18	18:61486979:T:G	61486979	G	ADD	1536	-3.1	4.279	-11.49	5.287	-0.7245	0.4689
18	18:61486981:T:A	61486981	A	ADD	1536	-3.1	4.279	-11.49	5.287	-0.7245	0.4689
18	18:68887285:G:A	68887285	A	ADD	1536	-3.605	4.976	-13.36	6.148	-0.7245	0.4689
19	19:45398716:A:C	45398716	C	ADD	1536	3.355	4.631	-5.722	12.43	0.7245	0.4689
20	20:4228485:G:T	4228485	T	ADD	1536	3.299	4.554	-5.627	12.22	0.7244	0.4689
1	1:11414172:A:G	11414172	A	ADD	1536	-3.583	4.947	-13.28	6.112	-0.7244	0.469
1	1:41298910:G:A	41298910	A	ADD	1536	5.166	7.132	-8.812	19.14	0.7243	0.469
1	1:202214296:C:T	202214296	T	ADD	1536	-4.876	6.732	-18.07	8.32	-0.7242	0.469
2	2:53696453:G:A	53696453	A	ADD	1536	-5.867	8.1	-21.74	10.01	-0.7243	0.469
2	2:76993768:G:C	76993768	C	ADD	1536	-5.141	7.098	-19.05	8.771	-0.7243	0.469
2	2:80176060:C:G	80176060	G	ADD	1536	6.84	9.444	-11.67	25.35	0.7243	0.469
2	2:160922682:G:A	160922682	A	ADD	1536	-3.49	4.818	-12.93	5.953	-0.7243	0.469
3	3:20353570:T:C	20353570	C	ADD	1536	-3.4	4.694	-12.6	5.8	-0.7244	0.469
3	3:20354712:C:T	20354712	T	ADD	1536	-3.4	4.694	-12.6	5.8	-0.7244	0.469
3	3:114975583:C:A	114975583	A	ADD	1536	6.641	9.168	-11.33	24.61	0.7243	0.469
3	3:114979006:T:A	114979006	A	ADD	1536	6.641	9.168	-11.33	24.61	0.7243	0.469
3	3:114979033:G:A	114979033	A	ADD	1536	6.641	9.168	-11.33	24.61	0.7243	0.469
3	3:114979627:A:G	114979627	G	ADD	1536	6.641	9.168	-11.33	24.61	0.7243	0.469
3	3:114980832:A:G	114980832	G	ADD	1536	6.641	9.168	-11.33	24.61	0.7243	0.469
3	3:114989092:T:A	114989092	A	ADD	1536	6.641	9.168	-11.33	24.61	0.7243	0.469
3	3:114990283:G:A	114990283	A	ADD	1536	6.641	9.168	-11.33	24.61	0.7243	0.469
4	4:164279483:A:G	164279483	G	ADD	1536	-3.346	4.62	-12.4	5.708	-0.7242	0.469
5	5:3201714:G:A	3201714	A	ADD	1536	-3.793	5.238	-14.06	6.472	-0.7243	0.469
5	5:3202136:A:G	3202136	G	ADD	1536	-3.793	5.238	-14.06	6.472	-0.7243	0.469
5	5:24499950:G:A	24499950	A	ADD	1536	-4.133	5.706	-15.32	7.051	-0.7243	0.469
5	5:26621748:C:G	26621748	G	ADD	1536	-6.47	8.934	-23.98	11.04	-0.7242	0.469
5	5:26623047:T:C	26623047	C	ADD	1536	-6.47	8.934	-23.98	11.04	-0.7242	0.469
5	5:31121597:T:G	31121597	G	ADD	1536	5.058	6.983	-8.629	18.75	0.7243	0.469
5	5:34000528:A:T	34000528	T	ADD	1536	3.288	4.539	-5.609	12.18	0.7243	0.469
5	5:104177336:C:T	104177336	T	ADD	1536	-3.68	5.081	-13.64	6.278	-0.7244	0.469
5	5:125030874:A:G	125030874	G	ADD	1536	-3.276	4.523	-12.14	5.588	-0.7244	0.469
5	5:133412459:C:T	133412459	T	ADD	1536	3.091	4.268	-5.274	11.46	0.7243	0.469
6	6:22011279:A:T	22011279	T	ADD	1536	3.104	4.286	-5.296	11.5	0.7243	0.469
6	6:35526706:C:G	35526706	G	ADD	1536	4.578	6.321	-7.812	16.97	0.7242	0.469
6	6:131950798:A:G	131950798	G	ADD	1536	-3.31	4.57	-12.27	5.647	-0.7243	0.469
6	6:158935739:A:G	158935739	G	ADD	1536	-3.14	4.335	-11.64	5.356	-0.7243	0.469
7	7:14045579:C:G	14045579	G	ADD	1536	3.728	5.147	-6.36	13.82	0.7243	0.469
7	7:25905599:G:A	25905599	G	ADD	1536	3.077	4.248	-5.25	11.4	0.7242	0.469
8	8:25169429:C:T	25169429	T	ADD	1536	-6.302	8.7	-23.35	10.75	-0.7244	0.469
8	8:25169882:A:G	25169882	G	ADD	1536	-6.302	8.7	-23.35	10.75	-0.7244	0.469
8	8:25186901:A:G	25186901	G	ADD	1536	-6.302	8.7	-23.35	10.75	-0.7244	0.469
8	8:80327608:T:C	80327608	C	ADD	1536	3.419	4.721	-5.833	12.67	0.7244	0.469
8	8:103268066:A:C	103268066	C	ADD	1536	-4.834	6.674	-17.92	8.247	-0.7243	0.469
8	8:121261738:C:A	121261738	A	ADD	1536	-3.091	4.267	-11.45	5.273	-0.7242	0.469
10	10:129153388:A:G	129153388	G	ADD	1536	-3.297	4.553	-12.22	5.626	-0.7242	0.469
11	11:1723923:C:T	1723923	T	ADD	1536	5.312	7.333	-9.061	19.68	0.7244	0.469
11	11:1724118:A:G	1724118	G	ADD	1536	5.312	7.333	-9.061	19.68	0.7244	0.469
11	11:1724431:G:A	1724431	A	ADD	1536	5.312	7.333	-9.061	19.68	0.7244	0.469
11	11:87828581:C:A	87828581	A	ADD	1536	-3.045	4.205	-11.29	5.196	-0.7242	0.469
12	12:119362383:T:G	119362383	G	ADD	1536	-4.359	6.018	-16.15	7.437	-0.7242	0.469
14	14:47770486:A:C	47770486	C	ADD	1536	-3.45	4.763	-12.79	5.885	-0.7243	0.469
14	14:52340677:A:G	52340677	G	ADD	1536	3.448	4.76	-5.883	12.78	0.7242	0.469
14	14:73023657:C:T	73023657	T	ADD	1536	-3.139	4.334	-11.63	5.356	-0.7242	0.469
15	15:63615137:T:A	63615137	A	ADD	1536	-4.321	5.966	-16.01	7.372	-0.7243	0.469
15	15:65183801:A:G	65183801	A	ADD	1536	-3.423	4.726	-12.69	5.84	-0.7242	0.469
18	18:28805802:T:C	28805802	C	ADD	1536	6.235	8.609	-10.64	23.11	0.7243	0.469
18	18:28806613:C:T	28806613	T	ADD	1536	6.235	8.609	-10.64	23.11	0.7243	0.469
18	18:28808041:A:T	28808041	T	ADD	1536	6.235	8.609	-10.64	23.11	0.7243	0.469
18	18:29311034:G:A	29311034	G	ADD	1536	-3.111	4.294	-11.53	5.306	-0.7243	0.469
19	19:4735663:G:A	4735663	G	ADD	1536	3.398	4.692	-5.797	12.59	0.7243	0.469
20	20:44277111:G:A	44277111	A	ADD	1536	3.059	4.224	-5.219	11.34	0.7244	0.469
22	22:27051299:A:G	27051299	G	ADD	1536	-3.3	4.557	-12.23	5.631	-0.7243	0.469
1	1:5770265:C:A	5770265	C	ADD	1536	3.087	4.264	-5.27	11.44	0.724	0.4691
1	1:86666329:G:A	86666329	A	ADD	1536	-3.878	5.356	-14.37	6.619	-0.7241	0.4691
1	1:86666751:A:C	86666751	C	ADD	1536	-3.878	5.356	-14.37	6.619	-0.7241	0.4691
1	1:86667356:T:C	86667356	C	ADD	1536	-3.878	5.356	-14.37	6.619	-0.7241	0.4691
1	1:86667497:A:G	86667497	G	ADD	1536	-3.878	5.356	-14.37	6.619	-0.7241	0.4691
1	1:170179930:A:G	170179930	G	ADD	1536	-3.207	4.429	-11.89	5.474	-0.7241	0.4691
1	1:210094817:A:T	210094817	T	ADD	1536	-3.156	4.359	-11.7	5.386	-0.7241	0.4691
1	1:210095057:G:A	210095057	A	ADD	1536	-3.156	4.359	-11.7	5.386	-0.7241	0.4691
1	1:210095201:C:T	210095201	T	ADD	1536	-3.156	4.359	-11.7	5.386	-0.7241	0.4691
1	1:210099983:C:G	210099983	G	ADD	1536	-3.156	4.359	-11.7	5.386	-0.7241	0.4691
3	3:34896208:G:A	34896208	A	ADD	1536	3.373	4.659	-5.758	12.5	0.7241	0.4691
3	3:34896287:T:C	34896287	C	ADD	1536	3.373	4.659	-5.758	12.5	0.7241	0.4691
3	3:34898125:G:A	34898125	A	ADD	1536	3.373	4.659	-5.758	12.5	0.7241	0.4691
3	3:78614378:G:A	78614378	A	ADD	1536	3.14	4.337	-5.36	11.64	0.7241	0.4691
3	3:78614705:A:C	78614705	C	ADD	1536	3.14	4.337	-5.36	11.64	0.7241	0.4691
3	3:86664906:A:T	86664906	T	ADD	1536	-4.292	5.927	-15.91	7.325	-0.7241	0.4691
3	3:86666161:T:C	86666161	C	ADD	1536	-4.292	5.927	-15.91	7.325	-0.7241	0.4691
4	4:65894801:C:G	65894801	G	ADD	1536	-4.503	6.219	-16.69	7.686	-0.7241	0.4691
4	4:94014977:A:G	94014977	G	ADD	1536	-3.121	4.309	-11.57	5.326	-0.7241	0.4691
4	4:94014983:A:G	94014983	G	ADD	1536	-3.121	4.309	-11.57	5.326	-0.7241	0.4691
4	4:126540305:A:G	126540305	A	ADD	1536	-3.141	4.338	-11.64	5.361	-0.7241	0.4691
5	5:54207627:A:G	54207627	G	ADD	1536	3.148	4.347	-5.372	11.67	0.7241	0.4691
5	5:140115534:C:T	140115534	T	ADD	1536	-3.533	4.879	-13.1	6.029	-0.7242	0.4691
6	6:26033127:G:A	26033127	A	ADD	1536	5.817	8.034	-9.929	21.56	0.7241	0.4691
6	6:29942487:G:A	29942487	A	ADD	1536	5.634	7.78	-9.615	20.88	0.7241	0.4691
6	6:29942857:T:C	29942857	C	ADD	1536	5.634	7.78	-9.615	20.88	0.7241	0.4691
6	6:66726121:A:G	66726121	G	ADD	1536	-3.823	5.28	-14.17	6.526	-0.7241	0.4691
6	6:66731601:G:T	66731601	T	ADD	1536	-3.823	5.28	-14.17	6.526	-0.7241	0.4691
6	6:75310518:A:G	75310518	G	ADD	1536	-4.278	5.908	-15.86	7.301	-0.7241	0.4691
7	7:33686369:G:A	33686369	A	ADD	1536	-6.565	9.066	-24.33	11.21	-0.7241	0.4691
8	8:100534084:T:C	100534084	C	ADD	1536	6.073	8.386	-10.36	22.51	0.7242	0.4691
8	8:121377390:G:A	121377390	A	ADD	1536	-3.816	5.271	-14.15	6.514	-0.7241	0.4691
8	8:135615414:C:T	135615414	C	ADD	1536	3.042	4.201	-5.192	11.28	0.7241	0.4691
8	8:135615528:A:G	135615528	A	ADD	1536	3.042	4.201	-5.192	11.28	0.7241	0.4691
8	8:135617507:C:T	135617507	C	ADD	1536	3.042	4.201	-5.192	11.28	0.7241	0.4691
10	10:2065700:C:G	2065700	C	ADD	1536	3.207	4.43	-5.474	11.89	0.7241	0.4691
10	10:2325278:G:A	2325278	G	ADD	1536	-3.564	4.922	-13.21	6.083	-0.7241	0.4691
10	10:24634956:A:G	24634956	A	ADD	1536	3.203	4.423	-5.465	11.87	0.7242	0.4691
10	10:101946014:C:G	101946014	G	ADD	1536	3.005	4.149	-5.127	11.14	0.7242	0.4691
10	10:122534426:A:C	122534426	C	ADD	1536	-6.913	9.547	-25.62	11.8	-0.7241	0.4691
10	10:122537451:A:G	122537451	G	ADD	1536	-6.913	9.547	-25.62	11.8	-0.7241	0.4691
10	10:122538512:G:A	122538512	A	ADD	1536	-6.913	9.547	-25.62	11.8	-0.7241	0.4691
10	10:122540101:G:A	122540101	A	ADD	1536	-6.913	9.547	-25.62	11.8	-0.7241	0.4691
10	10:122541477:C:T	122541477	T	ADD	1536	-6.913	9.547	-25.62	11.8	-0.7241	0.4691
10	10:122542090:G:A	122542090	A	ADD	1536	-6.913	9.547	-25.62	11.8	-0.7241	0.4691
10	10:122542521:G:A	122542521	A	ADD	1536	-6.913	9.547	-25.62	11.8	-0.7241	0.4691
10	10:122544537:G:C	122544537	C	ADD	1536	-6.913	9.547	-25.62	11.8	-0.7241	0.4691
11	11:130402888:G:A	130402888	A	ADD	1536	-3.678	5.079	-13.63	6.277	-0.7241	0.4691
12	12:543764:C:T	543764	C	ADD	1536	3.197	4.414	-5.455	11.85	0.7242	0.4691
12	12:28954334:A:G	28954334	G	ADD	1536	6.179	8.532	-10.54	22.9	0.7242	0.4691
12	12:74790141:G:A	74790141	G	ADD	1536	3.165	4.37	-5.401	11.73	0.7242	0.4691
12	12:81493930:T:C	81493930	C	ADD	1536	5.598	7.731	-9.554	20.75	0.7241	0.4691
12	12:97679094:G:A	97679094	A	ADD	1536	-5.21	7.195	-19.31	8.893	-0.7241	0.4691
13	13:34293173:G:T	34293173	T	ADD	1536	-3.531	4.876	-13.09	6.026	-0.7242	0.4691
13	13:58523926:T:C	58523926	C	ADD	1536	3.501	4.835	-5.975	12.98	0.7241	0.4691
13	13:76624714:C:T	76624714	T	ADD	1536	3.31	4.571	-5.649	12.27	0.7242	0.4691
15	15:79914878:A:T	79914878	A	ADD	1536	-3.143	4.34	-11.65	5.363	-0.7242	0.4691
15	15:79918378:A:C	79918378	A	ADD	1536	-3.143	4.34	-11.65	5.363	-0.7242	0.4691
15	15:81660237:A:G	81660237	G	ADD	1536	3.273	4.52	-5.586	12.13	0.7242	0.4691
16	16:4039968:G:A	4039968	G	ADD	1536	3.339	4.611	-5.698	12.38	0.7242	0.4691
16	16:54054395:A:G	54054395	G	ADD	1536	-3.112	4.298	-11.54	5.311	-0.7242	0.4691
16	16:62419740:G:A	62419740	A	ADD	1536	4.371	6.036	-7.459	16.2	0.7242	0.4691
17	17:38097193:C:T	38097193	T	ADD	1536	-4.856	6.706	-18	8.289	-0.7241	0.4691
17	17:38098042:C:T	38098042	T	ADD	1536	-4.856	6.706	-18	8.289	-0.7241	0.4691
17	17:38101719:G:A	38101719	A	ADD	1536	-4.856	6.706	-18	8.289	-0.7241	0.4691
17	17:38107934:C:G	38107934	G	ADD	1536	-4.856	6.706	-18	8.289	-0.7241	0.4691
17	17:66098453:G:A	66098453	A	ADD	1536	-5.997	8.283	-22.23	10.24	-0.7241	0.4691
18	18:76577653:A:G	76577653	G	ADD	1536	6.524	9.009	-11.13	24.18	0.7241	0.4691
18	18:76701012:C:T	76701012	T	ADD	1536	-6.314	8.719	-23.4	10.78	-0.7242	0.4691
20	20:43589041:G:A	43589041	A	ADD	1536	4.072	5.624	-6.95	15.09	0.7241	0.4691
20	20:61992894:G:A	61992894	A	ADD	1536	3.038	4.195	-5.185	11.26	0.7241	0.4691
21	21:44132512:T:G	44132512	G	ADD	1536	-3.151	4.352	-11.68	5.379	-0.7241	0.4691
21	21:44134443:G:A	44134443	A	ADD	1536	-3.151	4.352	-11.68	5.379	-0.7241	0.4691
1	1:5726357:C:T	5726357	C	ADD	1536	3.011	4.158	-5.14	11.16	0.724	0.4692
1	1:40877271:G:A	40877271	A	ADD	1536	-3.369	4.653	-12.49	5.752	-0.7239	0.4692
1	1:40880685:C:T	40880685	T	ADD	1536	-3.369	4.653	-12.49	5.752	-0.7239	0.4692
1	1:79876499:C:T	79876499	T	ADD	1536	3.516	4.856	-6.001	13.03	0.724	0.4692
1	1:79877006:G:A	79877006	A	ADD	1536	3.516	4.856	-6.001	13.03	0.724	0.4692
1	1:79889507:T:C	79889507	C	ADD	1536	3.516	4.856	-6.001	13.03	0.724	0.4692
2	2:13767921:A:G	13767921	G	ADD	1536	-3.21	4.433	-11.9	5.479	-0.724	0.4692
2	2:13772194:A:G	13772194	G	ADD	1536	-3.21	4.433	-11.9	5.479	-0.724	0.4692
2	2:13772650:G:A	13772650	A	ADD	1536	-3.21	4.433	-11.9	5.479	-0.724	0.4692
2	2:13772954:C:T	13772954	T	ADD	1536	-3.21	4.433	-11.9	5.479	-0.724	0.4692
2	2:13773595:C:T	13773595	T	ADD	1536	-3.21	4.433	-11.9	5.479	-0.724	0.4692
2	2:13774644:T:C	13774644	C	ADD	1536	-3.21	4.433	-11.9	5.479	-0.724	0.4692
2	2:13776629:T:C	13776629	C	ADD	1536	-3.21	4.433	-11.9	5.479	-0.724	0.4692
2	2:19949092:T:C	19949092	C	ADD	1536	5.961	8.234	-10.18	22.1	0.724	0.4692
2	2:197908675:C:A	197908675	C	ADD	1536	-4.222	5.832	-15.65	7.209	-0.7239	0.4692
3	3:7127428:G:A	7127428	A	ADD	1536	3.12	4.309	-5.326	11.57	0.724	0.4692
3	3:19459604:A:G	19459604	G	ADD	1536	3.812	5.265	-6.508	14.13	0.7239	0.4692
3	3:21299605:G:T	21299605	G	ADD	1536	-3.088	4.266	-11.45	5.272	-0.724	0.4692
4	4:1267160:T:C	1267160	C	ADD	1536	-3.796	5.245	-14.08	6.483	-0.7239	0.4692
4	4:93707374:C:T	93707374	T	ADD	1536	-5.317	7.343	-19.71	9.076	-0.724	0.4692
4	4:93711296:G:C	93711296	C	ADD	1536	-5.317	7.343	-19.71	9.076	-0.724	0.4692
4	4:94017239:G:A	94017239	G	ADD	1536	3.086	4.263	-5.269	11.44	0.7239	0.4692
4	4:182553967:C:T	182553967	T	ADD	1536	-4.036	5.575	-14.96	6.891	-0.724	0.4692
5	5:166904829:T:C	166904829	C	ADD	1536	4.7	6.492	-8.025	17.42	0.7239	0.4692
6	6:29705479:G:A	29705479	A	ADD	1536	-7.449	10.29	-27.62	12.72	-0.7239	0.4692
6	6:29706691:T:C	29706691	C	ADD	1536	-7.449	10.29	-27.62	12.72	-0.7239	0.4692
6	6:151944614:G:A	151944614	A	ADD	1536	-3.318	4.583	-12.3	5.665	-0.7239	0.4692
7	7:19593649:T:C	19593649	T	ADD	1536	3.015	4.165	-5.148	11.18	0.724	0.4692
7	7:63888032:A:G	63888032	G	ADD	1536	-3.787	5.23	-14.04	6.464	-0.724	0.4692
8	8:4214621:A:G	4214621	G	ADD	1536	5.256	7.259	-8.972	19.48	0.724	0.4692
8	8:110671849:T:C	110671849	C	ADD	1536	-6.576	9.084	-24.38	11.23	-0.7239	0.4692
8	8:143074623:C:G	143074623	G	ADD	1536	6.151	8.497	-10.5	22.81	0.7239	0.4692
9	9:83877898:G:A	83877898	G	ADD	1536	3.048	4.21	-5.204	11.3	0.724	0.4692
9	9:83884194:A:G	83884194	A	ADD	1536	3.05	4.214	-5.208	11.31	0.7239	0.4692
10	10:18321813:T:C	18321813	C	ADD	1536	-3.947	5.452	-14.63	6.739	-0.7239	0.4692
10	10:28611518:C:G	28611518	G	ADD	1536	-3.128	4.321	-11.6	5.341	-0.724	0.4692
11	11:17460899:T:C	17460899	C	ADD	1536	-3.362	4.644	-12.46	5.74	-0.724	0.4692
11	11:17461329:C:G	17461329	G	ADD	1536	-3.362	4.644	-12.46	5.74	-0.724	0.4692
11	11:17462727:G:A	17462727	A	ADD	1536	-3.362	4.644	-12.46	5.74	-0.724	0.4692
11	11:19420012:T:C	19420012	T	ADD	1536	3.088	4.265	-5.272	11.45	0.7239	0.4692
11	11:99355663:T:C	99355663	C	ADD	1536	-3.093	4.272	-11.47	5.281	-0.724	0.4692
11	11:115087055:G:A	115087055	G	ADD	1536	3.232	4.465	-5.518	11.98	0.724	0.4692
11	11:126403675:A:C	126403675	C	ADD	1536	6.414	8.859	-10.95	23.78	0.724	0.4692
12	12:18964566:A:G	18964566	G	ADD	1536	3.042	4.201	-5.193	11.28	0.724	0.4692
12	12:114710131:C:T	114710131	T	ADD	1536	3.295	4.55	-5.624	12.21	0.724	0.4692
12	12:114711017:T:G	114711017	G	ADD	1536	3.295	4.55	-5.624	12.21	0.724	0.4692
13	13:34818128:A:G	34818128	G	ADD	1536	-3.23	4.462	-11.97	5.515	-0.7239	0.4692
15	15:98704009:G:A	98704009	G	ADD	1536	3.187	4.402	-5.441	11.82	0.724	0.4692
16	16:23320456:A:T	23320456	A	ADD	1536	3.34	4.614	-5.702	12.38	0.724	0.4692
16	16:60598579:A:G	60598579	A	ADD	1536	3.086	4.263	-5.27	11.44	0.7239	0.4692
16	16:60603622:G:A	60603622	G	ADD	1536	3.086	4.263	-5.27	11.44	0.7239	0.4692
16	16:60606763:A:T	60606763	A	ADD	1536	3.086	4.263	-5.27	11.44	0.7239	0.4692
16	16:60606777:C:A	60606777	C	ADD	1536	3.086	4.263	-5.27	11.44	0.7239	0.4692
16	16:60607116:A:G	60607116	A	ADD	1536	3.086	4.263	-5.27	11.44	0.7239	0.4692
17	17:61993137:A:G	61993137	G	ADD	1536	5.116	7.066	-8.734	18.97	0.724	0.4692
18	18:47357518:T:A	47357518	A	ADD	1536	3.269	4.516	-5.582	12.12	0.7239	0.4692
18	18:71204196:G:A	71204196	A	ADD	1536	3.468	4.79	-5.921	12.86	0.724	0.4692
19	19:34401696:G:A	34401696	A	ADD	1536	5.485	7.576	-9.363	20.33	0.724	0.4692
21	21:44093944:C:T	44093944	T	ADD	1536	3.179	4.392	-5.428	11.79	0.7239	0.4692
22	22:19037734:G:A	19037734	A	ADD	1536	4.538	6.269	-7.748	16.82	0.7239	0.4692
22	22:19040446:C:T	19040446	T	ADD	1536	4.538	6.269	-7.748	16.82	0.7239	0.4692
22	22:19040808:T:A	19040808	A	ADD	1536	4.538	6.269	-7.748	16.82	0.7239	0.4692
22	22:19051362:G:A	19051362	A	ADD	1536	4.538	6.269	-7.748	16.82	0.7239	0.4692
22	22:19052189:C:T	19052189	T	ADD	1536	4.538	6.269	-7.748	16.82	0.7239	0.4692
22	22:19056019:C:A	19056019	A	ADD	1536	4.538	6.269	-7.748	16.82	0.7239	0.4692
1	1:232327841:C:A	232327841	A	ADD	1536	3.035	4.194	-5.184	11.25	0.7237	0.4693
2	2:46634645:G:A	46634645	G	ADD	1536	3.139	4.337	-5.361	11.64	0.7238	0.4693
2	2:77117103:T:G	77117103	G	ADD	1536	5.079	7.016	-8.672	18.83	0.7239	0.4693
2	2:77119848:T:A	77119848	A	ADD	1536	5.079	7.016	-8.672	18.83	0.7239	0.4693
2	2:77121185:T:C	77121185	C	ADD	1536	5.079	7.016	-8.672	18.83	0.7239	0.4693
2	2:77123745:C:T	77123745	T	ADD	1536	5.079	7.016	-8.672	18.83	0.7239	0.4693
2	2:77124548:A:T	77124548	T	ADD	1536	5.079	7.016	-8.672	18.83	0.7239	0.4693
2	2:77124944:G:C	77124944	C	ADD	1536	5.079	7.016	-8.672	18.83	0.7239	0.4693
2	2:77125623:G:A	77125623	A	ADD	1536	5.079	7.016	-8.672	18.83	0.7239	0.4693
2	2:77126883:G:T	77126883	T	ADD	1536	5.079	7.016	-8.672	18.83	0.7239	0.4693
2	2:77127781:C:A	77127781	A	ADD	1536	5.079	7.016	-8.672	18.83	0.7239	0.4693
2	2:77128857:A:G	77128857	G	ADD	1536	5.079	7.016	-8.672	18.83	0.7239	0.4693
2	2:77129795:C:T	77129795	T	ADD	1536	5.079	7.016	-8.672	18.83	0.7239	0.4693
2	2:77130392:G:T	77130392	T	ADD	1536	5.079	7.016	-8.672	18.83	0.7239	0.4693
2	2:77132024:T:G	77132024	G	ADD	1536	5.079	7.016	-8.672	18.83	0.7239	0.4693
2	2:77132071:G:A	77132071	A	ADD	1536	5.079	7.016	-8.672	18.83	0.7239	0.4693
2	2:77132221:C:T	77132221	T	ADD	1536	5.079	7.016	-8.672	18.83	0.7239	0.4693
2	2:77132737:C:T	77132737	T	ADD	1536	5.079	7.016	-8.672	18.83	0.7239	0.4693
2	2:77132940:C:T	77132940	T	ADD	1536	5.079	7.016	-8.672	18.83	0.7239	0.4693
2	2:77133268:G:A	77133268	A	ADD	1536	5.079	7.016	-8.672	18.83	0.7239	0.4693
2	2:77134161:T:C	77134161	C	ADD	1536	5.079	7.016	-8.672	18.83	0.7239	0.4693
2	2:77135302:A:T	77135302	T	ADD	1536	5.079	7.016	-8.672	18.83	0.7239	0.4693
2	2:77137172:C:T	77137172	T	ADD	1536	5.079	7.016	-8.672	18.83	0.7239	0.4693
2	2:77137644:C:T	77137644	T	ADD	1536	5.079	7.016	-8.672	18.83	0.7239	0.4693
2	2:172483626:A:G	172483626	A	ADD	1536	3.169	4.379	-5.413	11.75	0.7238	0.4693
2	2:172485624:A:T	172485624	A	ADD	1536	3.169	4.379	-5.413	11.75	0.7238	0.4693
2	2:172486713:T:C	172486713	T	ADD	1536	3.169	4.379	-5.413	11.75	0.7238	0.4693
2	2:220070575:T:C	220070575	C	ADD	1536	-4.601	6.356	-17.06	7.857	-0.7238	0.4693
2	2:220074793:T:A	220074793	A	ADD	1536	-4.601	6.356	-17.06	7.857	-0.7238	0.4693
2	2:220075045:T:C	220075045	C	ADD	1536	-4.601	6.356	-17.06	7.857	-0.7238	0.4693
2	2:220082775:G:C	220082775	C	ADD	1536	-4.601	6.356	-17.06	7.857	-0.7238	0.4693
2	2:220084469:G:A	220084469	A	ADD	1536	-4.601	6.356	-17.06	7.857	-0.7238	0.4693
2	2:220084864:G:A	220084864	A	ADD	1536	-4.601	6.356	-17.06	7.857	-0.7238	0.4693
3	3:3520811:T:C	3520811	C	ADD	1536	3.303	4.564	-5.641	12.25	0.7238	0.4693
3	3:3523604:A:C	3523604	C	ADD	1536	3.303	4.564	-5.641	12.25	0.7238	0.4693
3	3:6959499:G:A	6959499	A	ADD	1536	3.913	5.406	-6.683	14.51	0.7237	0.4693
3	3:182775757:T:C	182775757	C	ADD	1536	-3.114	4.302	-11.55	5.318	-0.7238	0.4693
4	4:30432141:C:T	30432141	T	ADD	1536	-5.938	8.205	-22.02	10.14	-0.7237	0.4693
4	4:81224506:G:A	81224506	A	ADD	1536	4.833	6.678	-8.256	17.92	0.7237	0.4693
4	4:111701067:A:G	111701067	G	ADD	1536	3.719	5.138	-6.351	13.79	0.7238	0.4693
5	5:11482412:G:A	11482412	A	ADD	1536	3.515	4.857	-6.004	13.03	0.7238	0.4693
5	5:112850584:T:C	112850584	C	ADD	1536	-6.184	8.543	-22.93	10.56	-0.7238	0.4693
5	5:112854264:G:C	112854264	C	ADD	1536	-6.184	8.543	-22.93	10.56	-0.7238	0.4693
5	5:129715813:C:T	129715813	T	ADD	1536	3.345	4.622	-5.713	12.4	0.7239	0.4693
5	5:153795653:G:C	153795653	C	ADD	1536	-3.786	5.231	-14.04	6.466	-0.7239	0.4693
5	5:177575930:G:A	177575930	A	ADD	1536	5.858	8.094	-10.01	21.72	0.7237	0.4693
6	6:19805876:G:A	19805876	A	ADD	1536	3.608	4.984	-6.161	13.38	0.7238	0.4693
6	6:19807242:A:G	19807242	G	ADD	1536	3.608	4.984	-6.161	13.38	0.7238	0.4693
6	6:72633028:C:T	72633028	T	ADD	1536	-3.055	4.22	-11.33	5.217	-0.7239	0.4693
6	6:75463289:C:T	75463289	T	ADD	1536	-4.56	6.3	-16.91	7.787	-0.7238	0.4693
6	6:102143264:C:G	102143264	G	ADD	1536	3.485	4.814	-5.951	12.92	0.7238	0.4693
6	6:111992877:C:T	111992877	T	ADD	1536	-5.144	7.107	-19.07	8.786	-0.7237	0.4693
6	6:138340676:A:G	138340676	A	ADD	1536	5.087	7.028	-8.687	18.86	0.7239	0.4693
7	7:93746499:G:A	93746499	A	ADD	1536	5.216	7.206	-8.907	19.34	0.7239	0.4693
7	7:101025485:A:G	101025485	G	ADD	1536	-5.45	7.53	-20.21	9.308	-0.7237	0.4693
7	7:101027977:G:A	101027977	A	ADD	1536	-5.45	7.53	-20.21	9.308	-0.7237	0.4693
7	7:104421236:C:T	104421236	T	ADD	1536	5.831	8.056	-9.958	21.62	0.7238	0.4693
8	8:78492584:T:A	78492584	A	ADD	1536	3.802	5.253	-6.493	14.1	0.7238	0.4693
8	8:83753304:T:C	83753304	C	ADD	1536	-3.504	4.842	-12.99	5.985	-0.7238	0.4693
8	8:110748728:G:A	110748728	A	ADD	1536	-3.042	4.203	-11.28	5.195	-0.7239	0.4693
8	8:121486213:A:G	121486213	A	ADD	1536	-3.796	5.244	-14.07	6.483	-0.7238	0.4693
8	8:139141229:G:A	139141229	A	ADD	1536	-3.66	5.057	-13.57	6.25	-0.7239	0.4693
8	8:142205132:G:A	142205132	G	ADD	1536	3.305	4.566	-5.644	12.25	0.7238	0.4693
9	9:18041225:A:C	18041225	C	ADD	1536	6.662	9.204	-11.38	24.7	0.7239	0.4693
9	9:18263374:G:A	18263374	A	ADD	1536	-3.477	4.804	-12.89	5.938	-0.7238	0.4693
10	10:4615355:G:A	4615355	G	ADD	1536	-3.115	4.303	-11.55	5.32	-0.7238	0.4693
10	10:4615686:A:G	4615686	A	ADD	1536	-3.115	4.303	-11.55	5.32	-0.7238	0.4693
10	10:4616540:T:C	4616540	T	ADD	1536	-3.115	4.303	-11.55	5.32	-0.7238	0.4693
10	10:4616961:A:G	4616961	A	ADD	1536	-3.115	4.303	-11.55	5.32	-0.7238	0.4693
10	10:4618512:T:C	4618512	T	ADD	1536	-3.115	4.303	-11.55	5.32	-0.7238	0.4693
10	10:4619787:T:G	4619787	T	ADD	1536	-3.115	4.303	-11.55	5.32	-0.7238	0.4693
10	10:63023803:G:A	63023803	A	ADD	1536	-4.978	6.878	-18.46	8.503	-0.7238	0.4693
10	10:73492530:T:C	73492530	C	ADD	1536	5.213	7.203	-8.904	19.33	0.7238	0.4693
10	10:73492559:T:G	73492559	G	ADD	1536	5.213	7.203	-8.904	19.33	0.7238	0.4693
10	10:108368013:G:A	108368013	A	ADD	1536	5.767	7.968	-9.85	21.38	0.7238	0.4693
10	10:119679106:A:T	119679106	T	ADD	1536	4.789	6.616	-8.178	17.76	0.7238	0.4693
10	10:119679482:T:C	119679482	C	ADD	1536	4.789	6.616	-8.178	17.76	0.7238	0.4693
10	10:119686573:A:G	119686573	G	ADD	1536	4.789	6.616	-8.178	17.76	0.7238	0.4693
10	10:119688722:A:C	119688722	C	ADD	1536	4.789	6.616	-8.178	17.76	0.7238	0.4693
10	10:119688757:G:C	119688757	C	ADD	1536	4.789	6.616	-8.178	17.76	0.7238	0.4693
11	11:5552167:T:C	5552167	C	ADD	1536	-5.851	8.083	-21.69	9.991	-0.7239	0.4693
11	11:5552856:G:C	5552856	C	ADD	1536	-5.851	8.083	-21.69	9.991	-0.7239	0.4693
11	11:5553853:G:A	5553853	A	ADD	1536	-5.851	8.083	-21.69	9.991	-0.7239	0.4693
11	11:5554126:A:G	5554126	G	ADD	1536	-5.851	8.083	-21.69	9.991	-0.7239	0.4693
11	11:5554497:T:G	5554497	G	ADD	1536	-5.851	8.083	-21.69	9.991	-0.7239	0.4693
11	11:76358761:T:C	76358761	C	ADD	1536	-3.269	4.516	-12.12	5.583	-0.7238	0.4693
11	11:134157035:C:A	134157035	A	ADD	1536	3.336	4.609	-5.697	12.37	0.7239	0.4693
13	13:55006363:T:C	55006363	T	ADD	1536	3.551	4.906	-6.064	13.17	0.7238	0.4693
13	13:55006516:C:G	55006516	C	ADD	1536	3.551	4.906	-6.064	13.17	0.7238	0.4693
14	14:80123504:C:T	80123504	T	ADD	1536	3.149	4.35	-5.377	11.67	0.7238	0.4693
14	14:80124177:G:A	80124177	A	ADD	1536	3.149	4.35	-5.377	11.67	0.7238	0.4693
14	14:80127592:A:G	80127592	G	ADD	1536	3.149	4.35	-5.377	11.67	0.7238	0.4693
15	15:52585522:A:G	52585522	G	ADD	1536	-5.09	7.033	-18.87	8.694	-0.7238	0.4693
16	16:7102615:T:C	7102615	C	ADD	1536	3.717	5.136	-6.35	13.78	0.7237	0.4693
18	18:55163809:C:T	55163809	T	ADD	1536	-3.204	4.427	-11.88	5.472	-0.7237	0.4693
21	21:15984982:C:A	15984982	A	ADD	1536	-3.029	4.185	-11.23	5.174	-0.7237	0.4693
21	21:23178740:G:T	23178740	G	ADD	1536	3.099	4.281	-5.293	11.49	0.7238	0.4693
1	1:80177808:C:T	80177808	T	ADD	1536	3.517	4.86	-6.009	13.04	0.7237	0.4694
1	1:84116309:G:A	84116309	A	ADD	1536	5.425	7.497	-9.268	20.12	0.7237	0.4694
1	1:114819055:G:A	114819055	A	ADD	1536	4.165	5.756	-7.117	15.45	0.7236	0.4694
1	1:229190698:G:A	229190698	A	ADD	1536	3.196	4.417	-5.461	11.85	0.7236	0.4694
2	2:16596602:A:G	16596602	G	ADD	1536	5.848	8.081	-9.991	21.69	0.7236	0.4694
2	2:16598732:C:T	16598732	T	ADD	1536	5.848	8.081	-9.991	21.69	0.7236	0.4694
2	2:16599370:T:C	16599370	C	ADD	1536	5.848	8.081	-9.991	21.69	0.7236	0.4694
2	2:16600631:T:G	16600631	G	ADD	1536	5.848	8.081	-9.991	21.69	0.7236	0.4694
2	2:16601615:C:T	16601615	T	ADD	1536	5.848	8.081	-9.991	21.69	0.7236	0.4694
2	2:16603330:T:C	16603330	C	ADD	1536	5.848	8.081	-9.991	21.69	0.7236	0.4694
2	2:29201817:G:C	29201817	G	ADD	1536	3.08	4.255	-5.26	11.42	0.7237	0.4694
2	2:36660476:G:C	36660476	G	ADD	1536	3.14	4.339	-5.365	11.64	0.7236	0.4694
2	2:98013281:C:T	98013281	T	ADD	1536	6.576	9.087	-11.23	24.39	0.7237	0.4694
2	2:98014565:A:G	98014565	G	ADD	1536	6.576	9.087	-11.23	24.39	0.7237	0.4694
2	2:98017759:T:A	98017759	A	ADD	1536	6.576	9.087	-11.23	24.39	0.7237	0.4694
2	2:98022187:A:G	98022187	G	ADD	1536	6.576	9.087	-11.23	24.39	0.7237	0.4694
2	2:98023953:G:A	98023953	A	ADD	1536	6.576	9.087	-11.23	24.39	0.7237	0.4694
2	2:98025637:G:A	98025637	A	ADD	1536	6.576	9.087	-11.23	24.39	0.7237	0.4694
2	2:98206189:G:T	98206189	T	ADD	1536	6.576	9.087	-11.23	24.39	0.7237	0.4694
2	2:182970348:T:C	182970348	C	ADD	1536	-3.335	4.61	-12.37	5.699	-0.7236	0.4694
2	2:182970460:T:G	182970460	G	ADD	1536	-3.335	4.61	-12.37	5.699	-0.7236	0.4694
2	2:182970874:G:A	182970874	A	ADD	1536	-3.335	4.61	-12.37	5.699	-0.7236	0.4694
3	3:24296088:C:G	24296088	C	ADD	1536	3.09	4.27	-5.28	11.46	0.7236	0.4694
4	4:60300276:C:A	60300276	A	ADD	1536	-3.684	5.092	-13.66	6.296	-0.7236	0.4694
4	4:77013191:A:G	77013191	A	ADD	1536	-3.37	4.656	-12.5	5.757	-0.7236	0.4694
4	4:96618173:C:A	96618173	A	ADD	1536	4.421	6.111	-7.555	16.4	0.7236	0.4694
5	5:78823813:G:T	78823813	G	ADD	1536	-3.062	4.231	-11.35	5.231	-0.7236	0.4694
5	5:115409456:T:C	115409456	C	ADD	1536	4.173	5.766	-7.128	15.47	0.7237	0.4694
5	5:115409929:C:T	115409929	T	ADD	1536	4.173	5.766	-7.128	15.47	0.7237	0.4694
5	5:146695681:A:C	146695681	C	ADD	1536	6.376	8.81	-10.89	23.64	0.7237	0.4694
5	5:147896308:G:A	147896308	A	ADD	1536	-3.324	4.593	-12.33	5.678	-0.7237	0.4694
5	5:147901886:C:T	147901886	T	ADD	1536	-3.324	4.593	-12.33	5.678	-0.7237	0.4694
5	5:147904241:T:C	147904241	C	ADD	1536	-3.324	4.593	-12.33	5.678	-0.7237	0.4694
5	5:147904571:T:G	147904571	G	ADD	1536	-3.324	4.593	-12.33	5.678	-0.7237	0.4694
6	6:32666802:C:T	32666802	T	ADD	1536	-3.863	5.338	-14.33	6.599	-0.7237	0.4694
6	6:32666822:C:T	32666822	T	ADD	1536	-3.863	5.338	-14.33	6.599	-0.7237	0.4694
6	6:38726413:T:C	38726413	C	ADD	1536	-4.103	5.671	-15.22	7.012	-0.7236	0.4694
6	6:134555411:T:G	134555411	G	ADD	1536	3.694	5.105	-6.311	13.7	0.7237	0.4694
7	7:19530722:G:A	19530722	A	ADD	1536	5.949	8.22	-10.16	22.06	0.7236	0.4694
7	7:19531387:A:C	19531387	C	ADD	1536	5.949	8.22	-10.16	22.06	0.7236	0.4694
7	7:19532705:A:T	19532705	T	ADD	1536	5.949	8.22	-10.16	22.06	0.7236	0.4694
7	7:19533700:G:C	19533700	C	ADD	1536	5.949	8.22	-10.16	22.06	0.7236	0.4694
7	7:19533750:T:G	19533750	G	ADD	1536	5.949	8.22	-10.16	22.06	0.7236	0.4694
7	7:19533769:C:G	19533769	G	ADD	1536	5.949	8.22	-10.16	22.06	0.7236	0.4694
7	7:19533878:C:G	19533878	G	ADD	1536	5.949	8.22	-10.16	22.06	0.7236	0.4694
7	7:19534347:C:G	19534347	G	ADD	1536	5.949	8.22	-10.16	22.06	0.7236	0.4694
7	7:19535230:T:C	19535230	C	ADD	1536	5.949	8.22	-10.16	22.06	0.7236	0.4694
7	7:19535426:C:T	19535426	T	ADD	1536	5.949	8.22	-10.16	22.06	0.7236	0.4694
7	7:19535869:T:A	19535869	A	ADD	1536	5.949	8.22	-10.16	22.06	0.7236	0.4694
7	7:19536235:T:G	19536235	G	ADD	1536	5.949	8.22	-10.16	22.06	0.7236	0.4694
7	7:19536287:G:A	19536287	A	ADD	1536	5.949	8.22	-10.16	22.06	0.7236	0.4694
7	7:19536431:T:A	19536431	A	ADD	1536	5.949	8.22	-10.16	22.06	0.7236	0.4694
7	7:19537646:C:T	19537646	T	ADD	1536	5.949	8.22	-10.16	22.06	0.7236	0.4694
7	7:19537945:G:A	19537945	A	ADD	1536	5.949	8.22	-10.16	22.06	0.7236	0.4694
7	7:19538086:T:G	19538086	G	ADD	1536	5.949	8.22	-10.16	22.06	0.7236	0.4694
7	7:19538099:C:A	19538099	A	ADD	1536	5.949	8.22	-10.16	22.06	0.7236	0.4694
7	7:19538469:A:G	19538469	G	ADD	1536	5.949	8.22	-10.16	22.06	0.7236	0.4694
7	7:19538524:C:G	19538524	G	ADD	1536	5.949	8.22	-10.16	22.06	0.7236	0.4694
7	7:19538578:C:T	19538578	T	ADD	1536	5.949	8.22	-10.16	22.06	0.7236	0.4694
7	7:19538601:A:G	19538601	G	ADD	1536	5.949	8.22	-10.16	22.06	0.7236	0.4694
7	7:19538677:C:G	19538677	G	ADD	1536	5.949	8.22	-10.16	22.06	0.7236	0.4694
7	7:19538768:A:G	19538768	G	ADD	1536	5.949	8.22	-10.16	22.06	0.7236	0.4694
7	7:19538860:G:A	19538860	A	ADD	1536	5.949	8.22	-10.16	22.06	0.7236	0.4694
7	7:19538923:G:A	19538923	A	ADD	1536	5.949	8.22	-10.16	22.06	0.7236	0.4694
7	7:19538948:A:G	19538948	G	ADD	1536	5.949	8.22	-10.16	22.06	0.7236	0.4694
7	7:19538954:A:G	19538954	G	ADD	1536	5.949	8.22	-10.16	22.06	0.7236	0.4694
7	7:19538971:T:G	19538971	G	ADD	1536	5.949	8.22	-10.16	22.06	0.7236	0.4694
7	7:19538981:C:T	19538981	T	ADD	1536	5.949	8.22	-10.16	22.06	0.7236	0.4694
7	7:19539168:G:A	19539168	A	ADD	1536	5.949	8.22	-10.16	22.06	0.7236	0.4694
7	7:19539337:T:C	19539337	C	ADD	1536	5.949	8.22	-10.16	22.06	0.7236	0.4694
7	7:19539478:C:T	19539478	T	ADD	1536	5.949	8.22	-10.16	22.06	0.7236	0.4694
7	7:19539517:G:A	19539517	A	ADD	1536	5.949	8.22	-10.16	22.06	0.7236	0.4694
7	7:19539522:A:G	19539522	G	ADD	1536	5.949	8.22	-10.16	22.06	0.7236	0.4694
7	7:19539651:A:C	19539651	C	ADD	1536	5.949	8.22	-10.16	22.06	0.7236	0.4694
7	7:19539689:A:G	19539689	G	ADD	1536	5.949	8.22	-10.16	22.06	0.7236	0.4694
7	7:19539803:A:T	19539803	T	ADD	1536	5.949	8.22	-10.16	22.06	0.7236	0.4694
7	7:19539964:T:C	19539964	C	ADD	1536	5.949	8.22	-10.16	22.06	0.7236	0.4694
7	7:19540573:C:G	19540573	G	ADD	1536	5.949	8.22	-10.16	22.06	0.7236	0.4694
7	7:19540632:C:G	19540632	G	ADD	1536	5.949	8.22	-10.16	22.06	0.7236	0.4694
7	7:19541335:T:G	19541335	G	ADD	1536	5.949	8.22	-10.16	22.06	0.7236	0.4694
7	7:19541400:C:T	19541400	T	ADD	1536	5.949	8.22	-10.16	22.06	0.7236	0.4694
7	7:19541619:G:T	19541619	T	ADD	1536	5.949	8.22	-10.16	22.06	0.7236	0.4694
7	7:19541713:A:G	19541713	G	ADD	1536	5.949	8.22	-10.16	22.06	0.7236	0.4694
7	7:19541938:A:G	19541938	G	ADD	1536	5.949	8.22	-10.16	22.06	0.7236	0.4694
7	7:19541949:G:T	19541949	T	ADD	1536	5.949	8.22	-10.16	22.06	0.7236	0.4694
7	7:26104042:C:T	26104042	T	ADD	1536	-5.367	7.416	-19.9	9.169	-0.7236	0.4694
7	7:76942644:A:G	76942644	G	ADD	1536	-4.743	6.555	-17.59	8.104	-0.7237	0.4694
7	7:76942959:G:A	76942959	A	ADD	1536	-4.743	6.555	-17.59	8.104	-0.7237	0.4694
8	8:55419893:A:G	55419893	G	ADD	1536	-3.125	4.318	-11.59	5.338	-0.7237	0.4694
8	8:55420888:T:C	55420888	C	ADD	1536	-3.125	4.318	-11.59	5.338	-0.7237	0.4694
8	8:55421000:C:T	55421000	T	ADD	1536	-3.125	4.318	-11.59	5.338	-0.7237	0.4694
9	9:5791151:G:A	5791151	G	ADD	1536	3.127	4.322	-5.343	11.6	0.7237	0.4694
9	9:22999426:G:A	22999426	A	ADD	1536	-3.744	5.173	-13.88	6.396	-0.7237	0.4694
9	9:28495936:G:A	28495936	A	ADD	1536	-5.339	7.379	-19.8	9.122	-0.7236	0.4694
9	9:79354218:A:G	79354218	G	ADD	1536	3.05	4.215	-5.211	11.31	0.7237	0.4694
9	9:94908350:G:A	94908350	A	ADD	1536	-4.834	6.68	-17.93	8.258	-0.7237	0.4694
9	9:94909996:G:A	94909996	A	ADD	1536	-4.834	6.68	-17.93	8.258	-0.7237	0.4694
10	10:2747013:A:G	2747013	G	ADD	1536	6.552	9.054	-11.19	24.3	0.7237	0.4694
10	10:73384476:T:C	73384476	C	ADD	1536	4.029	5.568	-6.884	14.94	0.7236	0.4694
10	10:129269867:G:C	129269867	C	ADD	1536	3.104	4.289	-5.303	11.51	0.7236	0.4694
11	11:16074963:A:T	16074963	T	ADD	1536	3.256	4.499	-5.562	12.07	0.7237	0.4694
11	11:16090308:C:A	16090308	A	ADD	1536	3.256	4.499	-5.562	12.07	0.7237	0.4694
11	11:16093634:A:G	16093634	G	ADD	1536	3.256	4.499	-5.562	12.07	0.7237	0.4694
11	11:97487396:A:G	97487396	G	ADD	1536	-3.272	4.521	-12.13	5.59	-0.7236	0.4694
12	12:116017035:A:G	116017035	A	ADD	1536	-3.096	4.279	-11.48	5.29	-0.7236	0.4694
13	13:26777135:T:G	26777135	G	ADD	1536	-4.785	6.613	-17.75	8.175	-0.7236	0.4694
13	13:54491083:G:C	54491083	C	ADD	1536	3.051	4.217	-5.214	11.32	0.7236	0.4694
13	13:85857065:G:A	85857065	A	ADD	1536	-5.392	7.451	-19.99	9.211	-0.7237	0.4694
13	13:85859882:C:A	85859882	A	ADD	1536	-5.392	7.451	-19.99	9.211	-0.7237	0.4694
13	13:85860898:G:T	85860898	T	ADD	1536	-5.392	7.451	-19.99	9.211	-0.7237	0.4694
15	15:67161719:A:G	67161719	G	ADD	1536	5.063	6.996	-8.649	18.77	0.7237	0.4694
17	17:19788883:C:G	19788883	G	ADD	1536	3.2	4.423	-5.468	11.87	0.7236	0.4694
18	18:5751853:T:C	5751853	C	ADD	1536	-3.092	4.273	-11.47	5.283	-0.7236	0.4694
18	18:5751941:A:C	5751941	C	ADD	1536	-3.092	4.273	-11.47	5.283	-0.7236	0.4694
18	18:77900829:A:G	77900829	G	ADD	1536	5.017	6.934	-8.573	18.61	0.7236	0.4694
20	20:12692500:A:G	12692500	G	ADD	1536	-3.087	4.266	-11.45	5.275	-0.7236	0.4694
20	20:15569714:C:A	15569714	A	ADD	1536	-5.231	7.228	-19.4	8.936	-0.7237	0.4694
1	1:61149740:T:C	61149740	C	ADD	1536	4.927	6.81	-8.421	18.27	0.7234	0.4695
1	1:95334512:C:G	95334512	G	ADD	1536	3.836	5.302	-6.556	14.23	0.7235	0.4695
1	1:116391408:G:T	116391408	T	ADD	1536	-6.81	9.414	-25.26	11.64	-0.7235	0.4695
1	1:162863916:C:T	162863916	T	ADD	1536	4.974	6.876	-8.502	18.45	0.7234	0.4695
1	1:182819390:A:G	182819390	G	ADD	1536	-4.545	6.282	-16.86	7.767	-0.7235	0.4695
1	1:182834817:A:G	182834817	G	ADD	1536	-4.545	6.282	-16.86	7.767	-0.7235	0.4695
1	1:182848710:A:G	182848710	G	ADD	1536	-4.545	6.282	-16.86	7.767	-0.7235	0.4695
1	1:200912727:G:T	200912727	T	ADD	1536	3.89	5.377	-6.648	14.43	0.7235	0.4695
1	1:226933722:G:A	226933722	G	ADD	1536	3.139	4.339	-5.366	11.64	0.7234	0.4695
1	1:244429291:C:T	244429291	T	ADD	1536	-3.633	5.022	-13.48	6.209	-0.7235	0.4695
2	2:2830288:G:A	2830288	A	ADD	1536	-4.613	6.375	-17.11	7.883	-0.7235	0.4695
2	2:5877658:G:A	5877658	A	ADD	1536	-3.981	5.503	-14.77	6.805	-0.7235	0.4695
2	2:5879666:T:G	5879666	G	ADD	1536	-3.981	5.503	-14.77	6.805	-0.7235	0.4695
2	2:5880393:G:A	5880393	A	ADD	1536	-3.981	5.503	-14.77	6.805	-0.7235	0.4695
2	2:51814145:T:C	51814145	T	ADD	1536	-3.069	4.241	-11.38	5.244	-0.7236	0.4695
2	2:51814687:C:G	51814687	C	ADD	1536	-3.069	4.241	-11.38	5.244	-0.7236	0.4695
2	2:51815380:A:G	51815380	A	ADD	1536	-3.069	4.241	-11.38	5.244	-0.7236	0.4695
2	2:52883758:A:C	52883758	A	ADD	1536	-3.353	4.635	-12.44	5.731	-0.7234	0.4695
2	2:81942739:G:A	81942739	A	ADD	1536	4.712	6.514	-8.054	17.48	0.7234	0.4695
2	2:88389761:A:G	88389761	G	ADD	1536	3.329	4.602	-5.69	12.35	0.7234	0.4695
3	3:18982233:C:T	18982233	T	ADD	1536	-3.837	5.304	-14.23	6.558	-0.7235	0.4695
3	3:32214489:C:T	32214489	C	ADD	1536	-3.156	4.363	-11.71	5.394	-0.7235	0.4695
3	3:81442057:G:A	81442057	G	ADD	1536	-3.106	4.293	-11.52	5.309	-0.7235	0.4695
3	3:108087911:G:A	108087911	A	ADD	1536	-4.305	5.95	-15.97	7.356	-0.7236	0.4695
4	4:10495790:C:G	10495790	G	ADD	1536	3.074	4.249	-5.254	11.4	0.7235	0.4695
4	4:48267821:C:T	48267821	T	ADD	1536	5.496	7.596	-9.393	20.38	0.7235	0.4695
5	5:13952047:G:A	13952047	A	ADD	1536	4.136	5.717	-7.069	15.34	0.7235	0.4695
5	5:27815147:T:A	27815147	T	ADD	1536	3.109	4.297	-5.313	11.53	0.7235	0.4695
5	5:131569627:T:C	131569627	T	ADD	1536	3.103	4.289	-5.303	11.51	0.7235	0.4695
5	5:131570218:A:G	131570218	A	ADD	1536	3.103	4.289	-5.303	11.51	0.7235	0.4695
5	5:131570931:T:A	131570931	T	ADD	1536	3.103	4.289	-5.303	11.51	0.7235	0.4695
5	5:174875978:A:G	174875978	G	ADD	1536	-3.9	5.391	-14.47	6.666	-0.7234	0.4695
5	5:174878441:C:T	174878441	T	ADD	1536	-3.9	5.391	-14.47	6.666	-0.7234	0.4695
6	6:24587571:T:C	24587571	C	ADD	1536	-3.152	4.356	-11.69	5.386	-0.7235	0.4695
8	8:6662309:T:C	6662309	C	ADD	1536	3.524	4.872	-6.024	13.07	0.7234	0.4695
8	8:6662420:G:A	6662420	A	ADD	1536	3.524	4.872	-6.024	13.07	0.7234	0.4695
8	8:14879087:C:A	14879087	A	ADD	1536	3.057	4.226	-5.225	11.34	0.7234	0.4695
8	8:80600394:G:A	80600394	A	ADD	1536	3.096	4.279	-5.292	11.48	0.7234	0.4695
8	8:103170201:A:G	103170201	G	ADD	1536	3.043	4.206	-5.2	11.29	0.7235	0.4695
8	8:114887590:T:A	114887590	A	ADD	1536	3.674	5.079	-6.28	13.63	0.7234	0.4695
8	8:114888896:C:G	114888896	G	ADD	1536	3.674	5.079	-6.28	13.63	0.7234	0.4695
10	10:6191733:G:A	6191733	A	ADD	1536	-3.482	4.813	-12.91	5.951	-0.7235	0.4695
10	10:23166683:G:A	23166683	A	ADD	1536	-3.114	4.304	-11.55	5.322	-0.7235	0.4695
10	10:23167993:T:G	23167993	G	ADD	1536	-3.114	4.304	-11.55	5.322	-0.7235	0.4695
10	10:92453669:T:C	92453669	C	ADD	1536	4.502	6.222	-7.693	16.7	0.7235	0.4695
10	10:92455453:C:T	92455453	T	ADD	1536	4.502	6.222	-7.693	16.7	0.7235	0.4695
10	10:92465982:T:C	92465982	C	ADD	1536	4.502	6.222	-7.693	16.7	0.7235	0.4695
10	10:92468690:C:T	92468690	T	ADD	1536	4.502	6.222	-7.693	16.7	0.7235	0.4695
10	10:92469263:T:G	92469263	G	ADD	1536	4.502	6.222	-7.693	16.7	0.7235	0.4695
10	10:92470203:T:C	92470203	C	ADD	1536	4.502	6.222	-7.693	16.7	0.7235	0.4695
10	10:106285308:G:A	106285308	A	ADD	1536	4.384	6.059	-7.492	16.26	0.7235	0.4695
10	10:106285959:G:A	106285959	A	ADD	1536	4.384	6.059	-7.492	16.26	0.7235	0.4695
10	10:106293618:G:C	106293618	C	ADD	1536	4.384	6.059	-7.492	16.26	0.7235	0.4695
10	10:106293727:G:T	106293727	T	ADD	1536	4.384	6.059	-7.492	16.26	0.7235	0.4695
10	10:106293771:T:C	106293771	C	ADD	1536	4.384	6.059	-7.492	16.26	0.7235	0.4695
10	10:106294077:A:G	106294077	G	ADD	1536	4.384	6.059	-7.492	16.26	0.7235	0.4695
10	10:106295034:G:C	106295034	C	ADD	1536	4.384	6.059	-7.492	16.26	0.7235	0.4695
10	10:106297502:G:C	106297502	C	ADD	1536	4.384	6.059	-7.492	16.26	0.7235	0.4695
10	10:106297537:A:G	106297537	G	ADD	1536	4.384	6.059	-7.492	16.26	0.7235	0.4695
10	10:106298543:A:G	106298543	G	ADD	1536	4.384	6.059	-7.492	16.26	0.7235	0.4695
10	10:106299706:T:C	106299706	C	ADD	1536	4.384	6.059	-7.492	16.26	0.7235	0.4695
10	10:106300116:T:C	106300116	C	ADD	1536	4.384	6.059	-7.492	16.26	0.7235	0.4695
10	10:106300895:A:C	106300895	C	ADD	1536	4.384	6.059	-7.492	16.26	0.7235	0.4695
11	11:4525727:A:G	4525727	G	ADD	1536	3.571	4.936	-6.104	13.25	0.7234	0.4695
11	11:4527196:C:T	4527196	T	ADD	1536	3.571	4.936	-6.104	13.25	0.7234	0.4695
11	11:4527366:A:G	4527366	G	ADD	1536	3.571	4.936	-6.104	13.25	0.7234	0.4695
11	11:4527621:G:A	4527621	A	ADD	1536	3.571	4.936	-6.104	13.25	0.7234	0.4695
11	11:4527908:G:C	4527908	C	ADD	1536	3.571	4.936	-6.104	13.25	0.7234	0.4695
11	11:4527911:A:T	4527911	T	ADD	1536	3.571	4.936	-6.104	13.25	0.7234	0.4695
11	11:4527996:T:A	4527996	A	ADD	1536	3.571	4.936	-6.104	13.25	0.7234	0.4695
11	11:4528021:A:G	4528021	G	ADD	1536	3.571	4.936	-6.104	13.25	0.7234	0.4695
11	11:4528091:G:A	4528091	A	ADD	1536	3.571	4.936	-6.104	13.25	0.7234	0.4695
11	11:4528175:T:G	4528175	G	ADD	1536	3.571	4.936	-6.104	13.25	0.7234	0.4695
11	11:4528295:C:T	4528295	T	ADD	1536	3.571	4.936	-6.104	13.25	0.7234	0.4695
11	11:4528715:A:G	4528715	G	ADD	1536	3.571	4.936	-6.104	13.25	0.7234	0.4695
11	11:4528944:C:A	4528944	A	ADD	1536	3.571	4.936	-6.104	13.25	0.7234	0.4695
11	11:4529303:C:T	4529303	T	ADD	1536	3.571	4.936	-6.104	13.25	0.7234	0.4695
11	11:4529450:C:A	4529450	A	ADD	1536	3.571	4.936	-6.104	13.25	0.7234	0.4695
11	11:4529484:A:G	4529484	G	ADD	1536	3.571	4.936	-6.104	13.25	0.7234	0.4695
11	11:4529765:T:C	4529765	C	ADD	1536	3.571	4.936	-6.104	13.25	0.7234	0.4695
11	11:4529834:C:T	4529834	T	ADD	1536	3.571	4.936	-6.104	13.25	0.7234	0.4695
11	11:4530066:T:C	4530066	C	ADD	1536	3.571	4.936	-6.104	13.25	0.7234	0.4695
11	11:4530168:A:G	4530168	G	ADD	1536	3.571	4.936	-6.104	13.25	0.7234	0.4695
11	11:4530197:A:G	4530197	G	ADD	1536	3.571	4.936	-6.104	13.25	0.7234	0.4695
11	11:4530233:C:G	4530233	G	ADD	1536	3.571	4.936	-6.104	13.25	0.7234	0.4695
11	11:4530363:T:A	4530363	A	ADD	1536	3.571	4.936	-6.104	13.25	0.7234	0.4695
11	11:4530372:G:A	4530372	A	ADD	1536	3.571	4.936	-6.104	13.25	0.7234	0.4695
11	11:4530447:G:T	4530447	T	ADD	1536	3.571	4.936	-6.104	13.25	0.7234	0.4695
11	11:4530939:A:C	4530939	C	ADD	1536	3.571	4.936	-6.104	13.25	0.7234	0.4695
11	11:4531048:A:G	4531048	G	ADD	1536	3.571	4.936	-6.104	13.25	0.7234	0.4695
11	11:4531145:T:G	4531145	G	ADD	1536	3.571	4.936	-6.104	13.25	0.7234	0.4695
11	11:4531271:T:C	4531271	C	ADD	1536	3.571	4.936	-6.104	13.25	0.7234	0.4695
11	11:4531277:G:A	4531277	A	ADD	1536	3.571	4.936	-6.104	13.25	0.7234	0.4695
11	11:4531405:A:T	4531405	T	ADD	1536	3.571	4.936	-6.104	13.25	0.7234	0.4695
11	11:4531437:C:A	4531437	A	ADD	1536	3.571	4.936	-6.104	13.25	0.7234	0.4695
11	11:4531493:A:G	4531493	G	ADD	1536	3.571	4.936	-6.104	13.25	0.7234	0.4695
11	11:4531520:T:G	4531520	G	ADD	1536	3.571	4.936	-6.104	13.25	0.7234	0.4695
11	11:4531526:T:C	4531526	C	ADD	1536	3.571	4.936	-6.104	13.25	0.7234	0.4695
11	11:4531906:T:C	4531906	C	ADD	1536	3.571	4.936	-6.104	13.25	0.7234	0.4695
11	11:4532098:G:A	4532098	A	ADD	1536	3.571	4.936	-6.104	13.25	0.7234	0.4695
11	11:4532115:G:A	4532115	A	ADD	1536	3.571	4.936	-6.104	13.25	0.7234	0.4695
11	11:4532133:T:C	4532133	C	ADD	1536	3.571	4.936	-6.104	13.25	0.7234	0.4695
11	11:4532231:T:G	4532231	G	ADD	1536	3.571	4.936	-6.104	13.25	0.7234	0.4695
11	11:4532585:C:T	4532585	T	ADD	1536	3.571	4.936	-6.104	13.25	0.7234	0.4695
11	11:4532595:G:A	4532595	A	ADD	1536	3.571	4.936	-6.104	13.25	0.7234	0.4695
11	11:4532628:C:G	4532628	G	ADD	1536	3.571	4.936	-6.104	13.25	0.7234	0.4695
11	11:4532669:C:G	4532669	G	ADD	1536	3.571	4.936	-6.104	13.25	0.7234	0.4695
11	11:4532725:C:T	4532725	T	ADD	1536	3.571	4.936	-6.104	13.25	0.7234	0.4695
11	11:4532845:G:A	4532845	A	ADD	1536	3.571	4.936	-6.104	13.25	0.7234	0.4695
11	11:4533008:A:G	4533008	G	ADD	1536	3.571	4.936	-6.104	13.25	0.7234	0.4695
11	11:4533118:G:A	4533118	A	ADD	1536	3.571	4.936	-6.104	13.25	0.7234	0.4695
11	11:4533246:G:A	4533246	A	ADD	1536	3.571	4.936	-6.104	13.25	0.7234	0.4695
11	11:4533264:T:C	4533264	C	ADD	1536	3.571	4.936	-6.104	13.25	0.7234	0.4695
11	11:4533417:T:C	4533417	C	ADD	1536	3.571	4.936	-6.104	13.25	0.7234	0.4695
11	11:4533759:A:G	4533759	G	ADD	1536	3.571	4.936	-6.104	13.25	0.7234	0.4695
11	11:4533888:G:A	4533888	A	ADD	1536	3.571	4.936	-6.104	13.25	0.7234	0.4695
11	11:4534303:A:G	4534303	G	ADD	1536	3.571	4.936	-6.104	13.25	0.7234	0.4695
11	11:4534361:C:A	4534361	A	ADD	1536	3.571	4.936	-6.104	13.25	0.7234	0.4695
11	11:4534376:G:T	4534376	T	ADD	1536	3.571	4.936	-6.104	13.25	0.7234	0.4695
11	11:4534420:G:A	4534420	A	ADD	1536	3.571	4.936	-6.104	13.25	0.7234	0.4695
11	11:4534476:T:C	4534476	C	ADD	1536	3.571	4.936	-6.104	13.25	0.7234	0.4695
11	11:4534478:C:T	4534478	T	ADD	1536	3.571	4.936	-6.104	13.25	0.7234	0.4695
11	11:4534906:T:G	4534906	G	ADD	1536	3.571	4.936	-6.104	13.25	0.7234	0.4695
11	11:4534914:C:G	4534914	G	ADD	1536	3.571	4.936	-6.104	13.25	0.7234	0.4695
11	11:4534918:G:T	4534918	T	ADD	1536	3.571	4.936	-6.104	13.25	0.7234	0.4695
11	11:4535082:A:G	4535082	G	ADD	1536	3.571	4.936	-6.104	13.25	0.7234	0.4695
11	11:4535466:G:T	4535466	T	ADD	1536	3.571	4.936	-6.104	13.25	0.7234	0.4695
11	11:4535737:T:C	4535737	C	ADD	1536	3.571	4.936	-6.104	13.25	0.7234	0.4695
11	11:4535771:C:T	4535771	T	ADD	1536	3.571	4.936	-6.104	13.25	0.7234	0.4695
11	11:4535889:T:A	4535889	A	ADD	1536	3.571	4.936	-6.104	13.25	0.7234	0.4695
11	11:4535900:T:C	4535900	C	ADD	1536	3.571	4.936	-6.104	13.25	0.7234	0.4695
11	11:4536015:T:A	4536015	A	ADD	1536	3.571	4.936	-6.104	13.25	0.7234	0.4695
11	11:4536038:C:G	4536038	G	ADD	1536	3.571	4.936	-6.104	13.25	0.7234	0.4695
11	11:4536143:T:C	4536143	C	ADD	1536	3.571	4.936	-6.104	13.25	0.7234	0.4695
11	11:4536146:A:T	4536146	T	ADD	1536	3.571	4.936	-6.104	13.25	0.7234	0.4695
11	11:4536230:C:T	4536230	T	ADD	1536	3.571	4.936	-6.104	13.25	0.7234	0.4695
11	11:4536613:T:C	4536613	C	ADD	1536	3.571	4.936	-6.104	13.25	0.7234	0.4695
11	11:4536665:C:T	4536665	T	ADD	1536	3.571	4.936	-6.104	13.25	0.7234	0.4695
11	11:4537244:A:G	4537244	G	ADD	1536	3.571	4.936	-6.104	13.25	0.7234	0.4695
11	11:4537289:A:G	4537289	G	ADD	1536	3.571	4.936	-6.104	13.25	0.7234	0.4695
11	11:4537311:T:A	4537311	A	ADD	1536	3.571	4.936	-6.104	13.25	0.7234	0.4695
11	11:4537331:T:C	4537331	C	ADD	1536	3.571	4.936	-6.104	13.25	0.7234	0.4695
11	11:4537439:T:C	4537439	C	ADD	1536	3.571	4.936	-6.104	13.25	0.7234	0.4695
11	11:4537472:A:C	4537472	C	ADD	1536	3.571	4.936	-6.104	13.25	0.7234	0.4695
11	11:4537614:C:G	4537614	G	ADD	1536	3.571	4.936	-6.104	13.25	0.7234	0.4695
11	11:44530645:G:T	44530645	T	ADD	1536	4.635	6.406	-7.921	17.19	0.7235	0.4695
11	11:132892426:G:A	132892426	A	ADD	1536	-3.191	4.411	-11.84	5.454	-0.7235	0.4695
12	12:98183719:G:A	98183719	A	ADD	1536	3.184	4.401	-5.442	11.81	0.7235	0.4695
12	12:114738961:G:A	114738961	A	ADD	1536	3.19	4.41	-5.453	11.83	0.7235	0.4695
12	12:114739278:G:C	114739278	C	ADD	1536	3.19	4.41	-5.453	11.83	0.7235	0.4695
12	12:114740739:A:G	114740739	G	ADD	1536	3.19	4.41	-5.453	11.83	0.7235	0.4695
12	12:114740954:T:C	114740954	C	ADD	1536	3.19	4.41	-5.453	11.83	0.7235	0.4695
12	12:114743371:A:G	114743371	G	ADD	1536	3.19	4.41	-5.453	11.83	0.7235	0.4695
12	12:114744222:C:T	114744222	T	ADD	1536	3.19	4.41	-5.453	11.83	0.7235	0.4695
12	12:114744241:T:C	114744241	C	ADD	1536	3.19	4.41	-5.453	11.83	0.7235	0.4695
12	12:114744499:G:A	114744499	A	ADD	1536	3.19	4.41	-5.453	11.83	0.7235	0.4695
12	12:132995841:C:T	132995841	T	ADD	1536	-4.657	6.437	-17.27	7.959	-0.7235	0.4695
13	13:55073591:A:G	55073591	G	ADD	1536	-3.45	4.768	-12.8	5.895	-0.7235	0.4695
16	16:24040221:C:T	24040221	T	ADD	1536	-3.421	4.729	-12.69	5.847	-0.7235	0.4695
16	16:50755709:T:G	50755709	G	ADD	1536	4.096	5.662	-7.001	15.19	0.7235	0.4695
16	16:50761434:C:T	50761434	T	ADD	1536	4.096	5.662	-7.001	15.19	0.7235	0.4695
17	17:75911905:G:A	75911905	A	ADD	1536	3.122	4.315	-5.336	11.58	0.7235	0.4695
18	18:42985858:T:A	42985858	A	ADD	1536	3.142	4.342	-5.369	11.65	0.7235	0.4695
18	18:74842348:A:C	74842348	C	ADD	1536	-4.174	5.77	-15.48	7.135	-0.7234	0.4695
18	18:74842350:C:A	74842350	A	ADD	1536	-4.174	5.77	-15.48	7.135	-0.7234	0.4695
21	21:20356538:G:A	20356538	G	ADD	1536	3.085	4.263	-5.272	11.44	0.7235	0.4695
22	22:22266938:G:C	22266938	C	ADD	1536	6.096	8.425	-10.42	22.61	0.7235	0.4695
22	22:26868706:G:A	26868706	A	ADD	1536	-6.389	8.831	-23.7	10.92	-0.7235	0.4695
22	22:26872656:A:T	26872656	T	ADD	1536	-6.389	8.831	-23.7	10.92	-0.7235	0.4695
22	22:26877309:C:T	26877309	T	ADD	1536	-6.389	8.831	-23.7	10.92	-0.7235	0.4695
1	1:29155738:T:C	29155738	C	ADD	1536	-3.862	5.339	-14.33	6.603	-0.7233	0.4696
1	1:154586012:C:T	154586012	T	ADD	1536	-3.373	4.664	-12.51	5.767	-0.7233	0.4696
1	1:224375026:A:G	224375026	G	ADD	1536	3.182	4.399	-5.441	11.8	0.7232	0.4696
1	1:228512036:T:G	228512036	G	ADD	1536	-3.093	4.276	-11.47	5.288	-0.7233	0.4696
1	1:228516881:G:A	228516881	A	ADD	1536	-3.093	4.276	-11.47	5.288	-0.7233	0.4696
1	1:234600461:T:C	234600461	C	ADD	1536	3.496	4.834	-5.978	12.97	0.7233	0.4696
2	2:38677954:C:A	38677954	A	ADD	1536	-3.325	4.597	-12.34	5.684	-0.7234	0.4696
2	2:81819485:C:G	81819485	G	ADD	1536	4.318	5.969	-7.381	16.02	0.7234	0.4696
2	2:135114889:A:G	135114889	A	ADD	1536	3.002	4.149	-5.131	11.13	0.7234	0.4696
2	2:135116315:T:C	135116315	T	ADD	1536	3.002	4.149	-5.131	11.13	0.7234	0.4696
2	2:135117771:T:G	135117771	T	ADD	1536	3.002	4.149	-5.131	11.13	0.7234	0.4696
2	2:210558162:G:A	210558162	A	ADD	1536	-3.649	5.045	-13.54	6.24	-0.7233	0.4696
2	2:227400743:T:C	227400743	C	ADD	1536	-3.958	5.472	-14.68	6.768	-0.7233	0.4696
3	3:192091158:G:A	192091158	A	ADD	1536	-3.293	4.553	-12.22	5.63	-0.7233	0.4696
4	4:128403228:C:T	128403228	T	ADD	1536	-3.711	5.13	-13.77	6.344	-0.7233	0.4696
4	4:128409302:A:G	128409302	G	ADD	1536	-3.711	5.13	-13.77	6.344	-0.7233	0.4696
4	4:128418663:A:G	128418663	G	ADD	1536	-3.711	5.13	-13.77	6.344	-0.7233	0.4696
4	4:165648156:G:A	165648156	A	ADD	1536	3.78	5.227	-6.465	14.03	0.7232	0.4696
4	4:165648274:T:G	165648274	G	ADD	1536	3.78	5.227	-6.465	14.03	0.7232	0.4696
4	4:165648283:C:T	165648283	T	ADD	1536	3.78	5.227	-6.465	14.03	0.7232	0.4696
4	4:177078065:A:G	177078065	G	ADD	1536	-3.825	5.288	-14.19	6.54	-0.7233	0.4696
5	5:36584881:A:G	36584881	A	ADD	1536	3.325	4.598	-5.686	12.34	0.7233	0.4696
5	5:72250961:T:C	72250961	C	ADD	1536	4.753	6.572	-8.127	17.63	0.7233	0.4696
5	5:72254064:A:G	72254064	G	ADD	1536	4.753	6.572	-8.127	17.63	0.7233	0.4696
5	5:72254222:G:T	72254222	T	ADD	1536	4.753	6.572	-8.127	17.63	0.7233	0.4696
5	5:72256155:C:T	72256155	T	ADD	1536	4.753	6.572	-8.127	17.63	0.7233	0.4696
5	5:72256315:A:C	72256315	C	ADD	1536	4.753	6.572	-8.127	17.63	0.7233	0.4696
5	5:72256627:A:C	72256627	C	ADD	1536	4.753	6.572	-8.127	17.63	0.7233	0.4696
5	5:72259012:C:T	72259012	T	ADD	1536	4.753	6.572	-8.127	17.63	0.7233	0.4696
5	5:72260446:C:T	72260446	T	ADD	1536	4.753	6.572	-8.127	17.63	0.7233	0.4696
5	5:72261530:T:G	72261530	G	ADD	1536	4.753	6.572	-8.127	17.63	0.7233	0.4696
5	5:72272112:C:G	72272112	G	ADD	1536	4.753	6.572	-8.127	17.63	0.7233	0.4696
5	5:72272803:G:A	72272803	A	ADD	1536	4.753	6.572	-8.127	17.63	0.7233	0.4696
5	5:72273828:A:G	72273828	G	ADD	1536	4.753	6.572	-8.127	17.63	0.7233	0.4696
5	5:72274831:G:T	72274831	T	ADD	1536	4.753	6.572	-8.127	17.63	0.7233	0.4696
5	5:72276676:G:A	72276676	A	ADD	1536	4.753	6.572	-8.127	17.63	0.7233	0.4696
5	5:72279309:G:C	72279309	C	ADD	1536	4.753	6.572	-8.127	17.63	0.7233	0.4696
5	5:72280404:A:G	72280404	G	ADD	1536	4.753	6.572	-8.127	17.63	0.7233	0.4696
5	5:72282980:G:A	72282980	A	ADD	1536	4.753	6.572	-8.127	17.63	0.7233	0.4696
5	5:72286953:G:A	72286953	A	ADD	1536	4.753	6.572	-8.127	17.63	0.7233	0.4696
5	5:72291695:C:T	72291695	T	ADD	1536	4.753	6.572	-8.127	17.63	0.7233	0.4696
5	5:72294172:G:A	72294172	A	ADD	1536	4.753	6.572	-8.127	17.63	0.7233	0.4696
5	5:72295626:G:A	72295626	A	ADD	1536	4.753	6.572	-8.127	17.63	0.7233	0.4696
5	5:72296285:T:A	72296285	A	ADD	1536	4.753	6.572	-8.127	17.63	0.7233	0.4696
5	5:72297029:G:A	72297029	A	ADD	1536	4.753	6.572	-8.127	17.63	0.7233	0.4696
5	5:72299747:C:T	72299747	T	ADD	1536	4.753	6.572	-8.127	17.63	0.7233	0.4696
5	5:115369129:G:C	115369129	C	ADD	1536	3.051	4.219	-5.217	11.32	0.7233	0.4696
6	6:31390566:C:A	31390566	A	ADD	1536	5.693	7.87	-9.733	21.12	0.7233	0.4696
6	6:111944006:A:G	111944006	G	ADD	1536	3.115	4.306	-5.324	11.55	0.7234	0.4696
6	6:111944538:G:A	111944538	A	ADD	1536	3.115	4.306	-5.324	11.55	0.7234	0.4696
6	6:111944596:T:G	111944596	G	ADD	1536	3.115	4.306	-5.324	11.55	0.7234	0.4696
6	6:111944979:G:A	111944979	A	ADD	1536	3.115	4.306	-5.324	11.55	0.7234	0.4696
7	7:4918979:G:T	4918979	T	ADD	1536	-6.318	8.735	-23.44	10.8	-0.7233	0.4696
7	7:4919459:G:A	4919459	A	ADD	1536	-6.318	8.735	-23.44	10.8	-0.7233	0.4696
7	7:4920060:T:G	4920060	G	ADD	1536	-6.318	8.735	-23.44	10.8	-0.7233	0.4696
7	7:4920499:A:G	4920499	G	ADD	1536	-6.318	8.735	-23.44	10.8	-0.7233	0.4696
7	7:4920728:C:G	4920728	G	ADD	1536	-6.318	8.735	-23.44	10.8	-0.7233	0.4696
7	7:4921025:G:A	4921025	A	ADD	1536	-6.318	8.735	-23.44	10.8	-0.7233	0.4696
7	7:4921302:A:G	4921302	G	ADD	1536	-6.318	8.735	-23.44	10.8	-0.7233	0.4696
7	7:4921353:G:A	4921353	A	ADD	1536	-6.318	8.735	-23.44	10.8	-0.7233	0.4696
7	7:4921689:T:C	4921689	C	ADD	1536	-6.318	8.735	-23.44	10.8	-0.7233	0.4696
7	7:4921841:G:A	4921841	A	ADD	1536	-6.318	8.735	-23.44	10.8	-0.7233	0.4696
7	7:4922341:A:C	4922341	C	ADD	1536	-6.318	8.735	-23.44	10.8	-0.7233	0.4696
7	7:103802524:C:T	103802524	T	ADD	1536	-3.021	4.177	-11.21	5.165	-0.7233	0.4696
7	7:135904371:A:G	135904371	A	ADD	1536	-4.342	6.003	-16.11	7.423	-0.7234	0.4696
8	8:1329489:C:T	1329489	T	ADD	1536	-3.461	4.786	-12.84	5.918	-0.7233	0.4696
8	8:1329767:G:A	1329767	A	ADD	1536	-3.461	4.786	-12.84	5.918	-0.7233	0.4696
8	8:3942847:G:A	3942847	A	ADD	1536	-3.395	4.693	-12.59	5.804	-0.7234	0.4696
8	8:4663985:C:T	4663985	T	ADD	1536	3.502	4.842	-5.987	12.99	0.7233	0.4696
8	8:6183861:A:G	6183861	G	ADD	1536	5.627	7.779	-9.62	20.87	0.7234	0.4696
8	8:6183897:C:A	6183897	A	ADD	1536	5.627	7.779	-9.62	20.87	0.7234	0.4696
8	8:6185066:A:C	6185066	C	ADD	1536	5.627	7.779	-9.62	20.87	0.7234	0.4696
8	8:6188655:T:C	6188655	C	ADD	1536	5.627	7.779	-9.62	20.87	0.7234	0.4696
8	8:6190664:G:A	6190664	A	ADD	1536	5.627	7.779	-9.62	20.87	0.7234	0.4696
8	8:6192531:A:G	6192531	G	ADD	1536	5.627	7.779	-9.62	20.87	0.7234	0.4696
8	8:55448089:G:A	55448089	G	ADD	1536	3.462	4.787	-5.92	12.84	0.7233	0.4696
8	8:55450498:A:G	55450498	A	ADD	1536	3.462	4.787	-5.92	12.84	0.7233	0.4696
8	8:84638769:T:G	84638769	G	ADD	1536	-3.144	4.346	-11.66	5.375	-0.7234	0.4696
8	8:112404802:A:G	112404802	G	ADD	1536	-4.514	6.241	-16.75	7.718	-0.7233	0.4696
8	8:134632567:G:A	134632567	A	ADD	1536	3.176	4.39	-5.429	11.78	0.7234	0.4696
8	8:134632654:T:G	134632654	G	ADD	1536	3.176	4.39	-5.429	11.78	0.7234	0.4696
8	8:134633281:G:C	134633281	C	ADD	1536	3.176	4.39	-5.429	11.78	0.7234	0.4696
8	8:136837686:T:A	136837686	A	ADD	1536	3.509	4.851	-5.999	13.02	0.7233	0.4696
8	8:136837734:A:G	136837734	G	ADD	1536	3.509	4.851	-5.999	13.02	0.7233	0.4696
8	8:136837762:G:A	136837762	A	ADD	1536	3.509	4.851	-5.999	13.02	0.7233	0.4696
8	8:136837930:C:T	136837930	T	ADD	1536	3.509	4.851	-5.999	13.02	0.7233	0.4696
8	8:136838213:G:A	136838213	A	ADD	1536	3.509	4.851	-5.999	13.02	0.7233	0.4696
8	8:136838308:G:A	136838308	A	ADD	1536	3.509	4.851	-5.999	13.02	0.7233	0.4696
8	8:136838377:T:C	136838377	C	ADD	1536	3.509	4.851	-5.999	13.02	0.7233	0.4696
8	8:146069955:C:T	146069955	T	ADD	1536	-3.495	4.831	-12.96	5.974	-0.7233	0.4696
8	8:146069970:C:T	146069970	T	ADD	1536	-3.495	4.831	-12.96	5.974	-0.7233	0.4696
8	8:146075287:C:T	146075287	T	ADD	1536	-3.495	4.831	-12.96	5.974	-0.7233	0.4696
9	9:22048342:G:A	22048342	A	ADD	1536	-4.025	5.565	-14.93	6.882	-0.7233	0.4696
9	9:22051248:C:G	22051248	G	ADD	1536	-4.025	5.565	-14.93	6.882	-0.7233	0.4696
10	10:6662135:A:G	6662135	G	ADD	1536	-3.765	5.205	-13.97	6.437	-0.7233	0.4696
10	10:130307822:A:G	130307822	G	ADD	1536	-3.362	4.648	-12.47	5.747	-0.7234	0.4696
10	10:130308973:G:T	130308973	T	ADD	1536	-3.362	4.648	-12.47	5.747	-0.7234	0.4696
11	11:17446962:T:A	17446962	A	ADD	1536	-5.298	7.325	-19.65	9.059	-0.7232	0.4696
11	11:116699995:A:G	116699995	A	ADD	1536	3.13	4.328	-5.352	11.61	0.7232	0.4696
12	12:19985868:G:A	19985868	A	ADD	1536	-5.273	7.291	-19.56	9.017	-0.7232	0.4696
12	12:19986646:G:T	19986646	T	ADD	1536	-5.273	7.291	-19.56	9.017	-0.7232	0.4696
12	12:113416653:G:A	113416653	A	ADD	1536	-5.088	7.035	-18.88	8.699	-0.7233	0.4696
12	12:114585580:A:C	114585580	A	ADD	1536	4.208	5.818	-7.195	15.61	0.7233	0.4696
14	14:65384429:C:T	65384429	C	ADD	1536	-3.076	4.252	-11.41	5.259	-0.7233	0.4696
14	14:65384693:T:C	65384693	T	ADD	1536	-3.076	4.252	-11.41	5.259	-0.7233	0.4696
14	14:65390231:A:G	65390231	A	ADD	1536	-3.076	4.252	-11.41	5.259	-0.7233	0.4696
15	15:98229302:A:G	98229302	G	ADD	1536	-5.992	8.285	-22.23	10.25	-0.7233	0.4696
16	16:54076200:T:C	54076200	T	ADD	1536	3.045	4.209	-5.206	11.29	0.7233	0.4696
18	18:21003061:C:T	21003061	T	ADD	1536	3.116	4.309	-5.329	11.56	0.7232	0.4696
18	18:22444254:G:A	22444254	A	ADD	1536	3.634	5.024	-6.213	13.48	0.7233	0.4696
19	19:45412079:C:T	45412079	T	ADD	1536	5.979	8.267	-10.22	22.18	0.7233	0.4696
19	19:53554805:G:A	53554805	A	ADD	1536	3.208	4.435	-5.485	11.9	0.7234	0.4696
20	20:30704790:C:T	30704790	T	ADD	1536	-4.111	5.684	-15.25	7.03	-0.7232	0.4696
20	20:30708932:T:C	30708932	C	ADD	1536	-4.111	5.684	-15.25	7.03	-0.7232	0.4696
20	20:30708943:T:G	30708943	G	ADD	1536	-4.111	5.684	-15.25	7.03	-0.7232	0.4696
20	20:30709024:T:A	30709024	A	ADD	1536	-4.111	5.684	-15.25	7.03	-0.7232	0.4696
20	20:30722924:C:T	30722924	T	ADD	1536	-4.111	5.684	-15.25	7.03	-0.7232	0.4696
20	20:56157341:G:A	56157341	A	ADD	1536	5.138	7.103	-8.784	19.06	0.7233	0.4696
20	20:58134215:G:A	58134215	G	ADD	1536	-5.583	7.719	-20.71	9.546	-0.7233	0.4696
22	22:26930156:A:G	26930156	G	ADD	1536	-3.724	5.149	-13.82	6.368	-0.7232	0.4696
1	1:11656684:A:G	11656684	G	ADD	1536	-3.209	4.437	-11.91	5.488	-0.7231	0.4697
1	1:108554161:G:A	108554161	G	ADD	1536	-3.304	4.57	-12.26	5.652	-0.7231	0.4697
1	1:109071053:G:A	109071053	A	ADD	1536	-5.136	7.102	-19.06	8.784	-0.7231	0.4697
2	2:23028907:C:T	23028907	T	ADD	1536	-4.664	6.449	-17.3	7.976	-0.7232	0.4697
2	2:56688397:A:G	56688397	G	ADD	1536	5.058	6.995	-8.652	18.77	0.7231	0.4697
2	2:56691928:A:G	56691928	G	ADD	1536	5.058	6.995	-8.652	18.77	0.7231	0.4697
2	2:166315656:G:T	166315656	T	ADD	1536	-3.162	4.373	-11.73	5.409	-0.7231	0.4697
2	2:166322550:G:A	166322550	A	ADD	1536	-3.162	4.373	-11.73	5.409	-0.7231	0.4697
2	2:166325862:T:C	166325862	C	ADD	1536	-3.162	4.373	-11.73	5.409	-0.7231	0.4697
3	3:68071158:C:A	68071158	A	ADD	1536	4.473	6.184	-7.648	16.59	0.7232	0.4697
3	3:68071790:T:C	68071790	C	ADD	1536	4.473	6.184	-7.648	16.59	0.7232	0.4697
3	3:68072531:C:T	68072531	T	ADD	1536	4.473	6.184	-7.648	16.59	0.7232	0.4697
3	3:189399970:A:G	189399970	G	ADD	1536	-3.563	4.927	-13.22	6.094	-0.7232	0.4697
4	4:167001986:A:G	167001986	G	ADD	1536	3.162	4.373	-5.409	11.73	0.7231	0.4697
5	5:125385126:C:T	125385126	T	ADD	1536	4.434	6.132	-7.584	16.45	0.7232	0.4697
6	6:32235757:A:G	32235757	G	ADD	1536	-5.045	6.977	-18.72	8.629	-0.7231	0.4697
6	6:32376471:A:C	32376471	C	ADD	1536	4.315	5.966	-7.378	16.01	0.7232	0.4697
6	6:32741918:G:A	32741918	A	ADD	1536	3.13	4.329	-5.354	11.61	0.7232	0.4697
6	6:32742571:T:C	32742571	C	ADD	1536	3.13	4.329	-5.354	11.61	0.7232	0.4697
6	6:97455865:A:G	97455865	G	ADD	1536	4.074	5.633	-6.966	15.11	0.7232	0.4697
6	6:97457435:A:G	97457435	G	ADD	1536	4.074	5.633	-6.966	15.11	0.7232	0.4697
6	6:97459052:C:T	97459052	T	ADD	1536	4.074	5.633	-6.966	15.11	0.7232	0.4697
6	6:97462390:A:G	97462390	G	ADD	1536	4.074	5.633	-6.966	15.11	0.7232	0.4697
6	6:135439263:A:G	135439263	A	ADD	1536	3.188	4.408	-5.452	11.83	0.7231	0.4697
7	7:117873009:C:T	117873009	T	ADD	1536	-4.93	6.817	-18.29	8.432	-0.7232	0.4697
7	7:117879199:C:T	117879199	T	ADD	1536	-4.93	6.817	-18.29	8.432	-0.7232	0.4697
8	8:106109149:G:A	106109149	G	ADD	1536	-3.186	4.406	-11.82	5.449	-0.7231	0.4697
9	9:101379373:G:A	101379373	G	ADD	1536	4.649	6.43	-7.953	17.25	0.7231	0.4697
9	9:109233842:C:A	109233842	A	ADD	1536	-4.086	5.65	-15.16	6.988	-0.7232	0.4697
10	10:8982241:C:A	8982241	A	ADD	1536	-3.883	5.37	-14.41	6.642	-0.7231	0.4697
10	10:8983321:T:C	8983321	C	ADD	1536	-3.883	5.37	-14.41	6.642	-0.7231	0.4697
10	10:8986417:T:C	8986417	C	ADD	1536	-3.883	5.37	-14.41	6.642	-0.7231	0.4697
10	10:8993688:A:G	8993688	G	ADD	1536	-3.883	5.37	-14.41	6.642	-0.7231	0.4697
10	10:31398829:G:A	31398829	A	ADD	1536	3.287	4.545	-5.621	12.19	0.7232	0.4697
10	10:54173824:G:T	54173824	T	ADD	1536	-3.789	5.24	-14.06	6.48	-0.7232	0.4697
10	10:54174488:C:T	54174488	T	ADD	1536	-3.789	5.24	-14.06	6.48	-0.7232	0.4697
11	11:2795800:T:C	2795800	C	ADD	1536	-3.701	5.119	-13.73	6.331	-0.7231	0.4697
11	11:7458286:C:T	7458286	T	ADD	1536	3.16	4.369	-5.404	11.72	0.7232	0.4697
11	11:7458626:A:C	7458626	C	ADD	1536	3.16	4.369	-5.404	11.72	0.7232	0.4697
12	12:61154635:G:A	61154635	A	ADD	1536	5.512	7.622	-9.427	20.45	0.7232	0.4697
12	12:61157083:T:C	61157083	C	ADD	1536	5.512	7.622	-9.427	20.45	0.7232	0.4697
12	12:61159924:G:A	61159924	A	ADD	1536	5.512	7.622	-9.427	20.45	0.7232	0.4697
12	12:61163107:G:A	61163107	A	ADD	1536	5.512	7.622	-9.427	20.45	0.7232	0.4697
12	12:61165056:G:A	61165056	A	ADD	1536	5.512	7.622	-9.427	20.45	0.7232	0.4697
12	12:61173008:C:T	61173008	T	ADD	1536	5.512	7.622	-9.427	20.45	0.7232	0.4697
12	12:61176818:A:G	61176818	G	ADD	1536	5.512	7.622	-9.427	20.45	0.7232	0.4697
12	12:61184240:G:T	61184240	T	ADD	1536	5.512	7.622	-9.427	20.45	0.7232	0.4697
12	12:61184604:C:A	61184604	A	ADD	1536	5.512	7.622	-9.427	20.45	0.7232	0.4697
12	12:61184987:G:T	61184987	T	ADD	1536	5.512	7.622	-9.427	20.45	0.7232	0.4697
12	12:61185100:G:A	61185100	A	ADD	1536	5.512	7.622	-9.427	20.45	0.7232	0.4697
12	12:61195841:T:A	61195841	A	ADD	1536	5.512	7.622	-9.427	20.45	0.7232	0.4697
12	12:61196586:C:T	61196586	T	ADD	1536	5.512	7.622	-9.427	20.45	0.7232	0.4697
12	12:61200525:C:T	61200525	T	ADD	1536	5.512	7.622	-9.427	20.45	0.7232	0.4697
12	12:61204771:G:C	61204771	C	ADD	1536	5.512	7.622	-9.427	20.45	0.7232	0.4697
12	12:61205720:G:C	61205720	C	ADD	1536	5.512	7.622	-9.427	20.45	0.7232	0.4697
12	12:61210936:A:T	61210936	T	ADD	1536	5.512	7.622	-9.427	20.45	0.7232	0.4697
12	12:61211295:C:T	61211295	T	ADD	1536	5.512	7.622	-9.427	20.45	0.7232	0.4697
12	12:61215886:T:C	61215886	C	ADD	1536	5.512	7.622	-9.427	20.45	0.7232	0.4697
12	12:61220230:T:C	61220230	C	ADD	1536	5.512	7.622	-9.427	20.45	0.7232	0.4697
12	12:109849540:A:G	109849540	G	ADD	1536	-3.095	4.28	-11.48	5.293	-0.7232	0.4697
12	12:127704419:A:C	127704419	A	ADD	1536	-4.563	6.311	-16.93	7.806	-0.7231	0.4697
13	13:95941409:G:A	95941409	A	ADD	1536	3.918	5.417	-6.7	14.54	0.7232	0.4697
13	13:109500202:T:C	109500202	C	ADD	1536	3.986	5.512	-6.817	14.79	0.7232	0.4697
13	13:109500243:T:C	109500243	C	ADD	1536	3.986	5.512	-6.817	14.79	0.7232	0.4697
15	15:38674601:A:C	38674601	C	ADD	1536	-3.152	4.358	-11.69	5.391	-0.7231	0.4697
15	15:88859157:T:C	88859157	C	ADD	1536	4.08	5.642	-6.978	15.14	0.7232	0.4697
16	16:16291871:G:C	16291871	G	ADD	1536	6.803	9.407	-11.63	25.24	0.7232	0.4697
1	1:30286305:A:C	30286305	A	ADD	1536	-3.066	4.241	-11.38	5.246	-0.723	0.4698
1	1:30286931:C:G	30286931	C	ADD	1536	-3.066	4.241	-11.38	5.246	-0.723	0.4698
1	1:207909993:C:G	207909993	G	ADD	1536	-4.945	6.84	-18.35	8.461	-0.7229	0.4698
1	1:228423464:A:C	228423464	C	ADD	1536	4.087	5.654	-6.994	15.17	0.723	0.4698
1	1:228423936:T:G	228423936	G	ADD	1536	4.087	5.654	-6.994	15.17	0.723	0.4698
1	1:228427448:G:A	228427448	A	ADD	1536	4.087	5.654	-6.994	15.17	0.723	0.4698
2	2:43141769:A:T	43141769	A	ADD	1536	3.271	4.524	-5.596	12.14	0.723	0.4698
2	2:51832371:T:C	51832371	C	ADD	1536	3.204	4.432	-5.482	11.89	0.723	0.4698
2	2:56559179:G:C	56559179	C	ADD	1536	-3.228	4.465	-11.98	5.523	-0.723	0.4698
3	3:3873559:T:C	3873559	T	ADD	1536	-3.049	4.218	-11.32	5.218	-0.7229	0.4698
3	3:31406801:T:C	31406801	T	ADD	1536	3.112	4.304	-5.324	11.55	0.723	0.4698
3	3:42040015:T:G	42040015	G	ADD	1536	3.964	5.482	-6.781	14.71	0.723	0.4698
3	3:42040040:A:G	42040040	G	ADD	1536	3.964	5.482	-6.781	14.71	0.723	0.4698
3	3:85994176:G:A	85994176	A	ADD	1536	-4.208	5.821	-15.62	7.201	-0.7229	0.4698
3	3:85994221:T:C	85994221	C	ADD	1536	-4.208	5.821	-15.62	7.201	-0.7229	0.4698
3	3:85997740:T:A	85997740	A	ADD	1536	-4.208	5.821	-15.62	7.201	-0.7229	0.4698
3	3:190398472:T:C	190398472	C	ADD	1536	3.165	4.377	-5.414	11.74	0.723	0.4698
3	3:190398592:C:T	190398592	T	ADD	1536	3.165	4.377	-5.414	11.74	0.723	0.4698
4	4:122553561:G:A	122553561	A	ADD	1536	3.166	4.379	-5.417	11.75	0.723	0.4698
5	5:56448431:A:C	56448431	C	ADD	1536	4.88	6.75	-8.35	18.11	0.723	0.4698
5	5:149792113:G:A	149792113	A	ADD	1536	3.688	5.101	-6.309	13.69	0.723	0.4698
5	5:149792135:G:A	149792135	A	ADD	1536	3.688	5.101	-6.309	13.69	0.723	0.4698
6	6:1273690:G:C	1273690	C	ADD	1536	-3.249	4.494	-12.06	5.56	-0.7229	0.4698
6	6:1273961:T:C	1273961	C	ADD	1536	-3.249	4.494	-12.06	5.56	-0.7229	0.4698
6	6:19028788:A:G	19028788	G	ADD	1536	3.974	5.497	-6.799	14.75	0.723	0.4698
6	6:24025972:G:A	24025972	A	ADD	1536	-3.259	4.508	-12.09	5.577	-0.7229	0.4698
6	6:36912503:A:G	36912503	G	ADD	1536	3.087	4.27	-5.282	11.46	0.723	0.4698
6	6:136908908:C:T	136908908	T	ADD	1536	-4.335	5.996	-16.09	7.417	-0.723	0.4698
6	6:136909459:A:G	136909459	G	ADD	1536	-4.335	5.996	-16.09	7.417	-0.723	0.4698
6	6:136910089:A:G	136910089	G	ADD	1536	-4.335	5.996	-16.09	7.417	-0.723	0.4698
6	6:136912417:T:C	136912417	C	ADD	1536	-4.335	5.996	-16.09	7.417	-0.723	0.4698
6	6:136912698:A:C	136912698	C	ADD	1536	-4.335	5.996	-16.09	7.417	-0.723	0.4698
6	6:150959792:G:A	150959792	A	ADD	1536	4.348	6.014	-7.438	16.14	0.7231	0.4698
6	6:160674632:G:A	160674632	A	ADD	1536	4.889	6.762	-8.365	18.14	0.723	0.4698
7	7:11221872:G:T	11221872	T	ADD	1536	4.627	6.4	-7.917	17.17	0.723	0.4698
7	7:23840332:G:A	23840332	A	ADD	1536	4.556	6.302	-7.796	16.91	0.7229	0.4698
7	7:33193481:T:G	33193481	G	ADD	1536	3.095	4.28	-5.295	11.48	0.723	0.4698
7	7:37341477:A:G	37341477	A	ADD	1536	4.025	5.567	-6.886	14.94	0.723	0.4698
8	8:1063131:A:G	1063131	G	ADD	1536	4.045	5.595	-6.921	15.01	0.723	0.4698
8	8:1066059:T:G	1066059	G	ADD	1536	4.045	5.595	-6.921	15.01	0.723	0.4698
8	8:1066542:T:A	1066542	A	ADD	1536	4.045	5.595	-6.921	15.01	0.723	0.4698
8	8:1066957:C:T	1066957	T	ADD	1536	4.045	5.595	-6.921	15.01	0.723	0.4698
8	8:1068485:C:T	1068485	T	ADD	1536	4.045	5.595	-6.921	15.01	0.723	0.4698
8	8:3534630:A:G	3534630	G	ADD	1536	3.152	4.36	-5.393	11.7	0.7231	0.4698
9	9:90846682:T:C	90846682	C	ADD	1536	4.763	6.588	-8.149	17.67	0.723	0.4698
9	9:115507165:G:A	115507165	A	ADD	1536	4.891	6.766	-8.37	18.15	0.7229	0.4698
10	10:20516866:T:C	20516866	C	ADD	1536	3.305	4.572	-5.655	12.27	0.7229	0.4698
10	10:20516978:T:C	20516978	C	ADD	1536	3.305	4.572	-5.655	12.27	0.7229	0.4698
10	10:26484441:G:T	26484441	G	ADD	1536	-3.159	4.369	-11.72	5.404	-0.7231	0.4698
10	10:130270817:G:A	130270817	A	ADD	1536	-3.027	4.187	-11.23	5.179	-0.723	0.4698
11	11:69050915:C:T	69050915	T	ADD	1536	3.988	5.516	-6.823	14.8	0.723	0.4698
11	11:88634036:G:C	88634036	C	ADD	1536	3.357	4.644	-5.744	12.46	0.723	0.4698
11	11:126405374:G:A	126405374	A	ADD	1536	6.085	8.417	-10.41	22.58	0.7229	0.4698
11	11:126405507:A:G	126405507	G	ADD	1536	6.085	8.417	-10.41	22.58	0.7229	0.4698
11	11:126406626:G:A	126406626	A	ADD	1536	6.085	8.417	-10.41	22.58	0.7229	0.4698
12	12:42188630:G:C	42188630	G	ADD	1536	-3.118	4.312	-11.57	5.334	-0.7231	0.4698
13	13:61224370:G:A	61224370	G	ADD	1536	-3.186	4.407	-11.82	5.451	-0.723	0.4698
14	14:32731675:G:C	32731675	C	ADD	1536	3.429	4.742	-5.866	12.72	0.723	0.4698
14	14:84353234:A:C	84353234	C	ADD	1536	3.246	4.49	-5.554	12.05	0.723	0.4698
15	15:39569335:A:C	39569335	C	ADD	1536	-4.902	6.781	-18.19	8.388	-0.723	0.4698
15	15:41448790:G:A	41448790	A	ADD	1536	3.329	4.605	-5.697	12.36	0.7229	0.4698
15	15:44758952:A:G	44758952	G	ADD	1536	4.547	6.289	-7.78	16.87	0.7229	0.4698
15	15:88148844:A:C	88148844	A	ADD	1536	3.301	4.565	-5.647	12.25	0.723	0.4698
17	17:74890033:C:A	74890033	A	ADD	1536	3.273	4.528	-5.601	12.15	0.723	0.4698
18	18:24103478:G:A	24103478	A	ADD	1536	6.175	8.541	-10.56	22.91	0.723	0.4698
18	18:42871568:G:A	42871568	A	ADD	1536	4.591	6.351	-7.856	17.04	0.7229	0.4698
18	18:42871604:A:G	42871604	G	ADD	1536	4.591	6.351	-7.856	17.04	0.7229	0.4698
18	18:71043929:T:C	71043929	C	ADD	1536	-3.458	4.783	-12.83	5.916	-0.723	0.4698
18	18:71043933:T:C	71043933	C	ADD	1536	-3.458	4.783	-12.83	5.916	-0.723	0.4698
20	20:8890984:T:G	8890984	G	ADD	1536	-3.45	4.773	-12.8	5.904	-0.7229	0.4698
20	20:12118793:G:A	12118793	A	ADD	1536	-3.805	5.262	-14.12	6.509	-0.7231	0.4698
20	20:46434480:G:A	46434480	G	ADD	1536	-3.056	4.227	-11.34	5.229	-0.723	0.4698
1	1:74934996:G:A	74934996	G	ADD	1536	-3.954	5.47	-14.68	6.768	-0.7228	0.4699
1	1:101858854:C:G	101858854	G	ADD	1536	5.527	7.647	-9.46	20.51	0.7228	0.4699
1	1:101860256:A:G	101860256	G	ADD	1536	5.527	7.647	-9.46	20.51	0.7228	0.4699
1	1:101865066:G:A	101865066	A	ADD	1536	5.527	7.647	-9.46	20.51	0.7228	0.4699
1	1:200055433:T:G	200055433	G	ADD	1536	-6.92	9.573	-25.68	11.84	-0.7228	0.4699
1	1:204747314:G:A	204747314	G	ADD	1536	-3.062	4.236	-11.36	5.24	-0.7228	0.4699
1	1:234601529:T:C	234601529	C	ADD	1536	3.488	4.826	-5.97	12.95	0.7228	0.4699
1	1:234602181:C:A	234602181	A	ADD	1536	3.488	4.826	-5.97	12.95	0.7228	0.4699
1	1:234602551:C:G	234602551	G	ADD	1536	3.488	4.826	-5.97	12.95	0.7228	0.4699
1	1:234602565:T:C	234602565	C	ADD	1536	3.488	4.826	-5.97	12.95	0.7228	0.4699
1	1:234602702:T:A	234602702	A	ADD	1536	3.488	4.826	-5.97	12.95	0.7228	0.4699
1	1:234602718:A:G	234602718	G	ADD	1536	3.488	4.826	-5.97	12.95	0.7228	0.4699
1	1:234602729:T:C	234602729	C	ADD	1536	3.488	4.826	-5.97	12.95	0.7228	0.4699
1	1:234602872:T:C	234602872	C	ADD	1536	3.488	4.826	-5.97	12.95	0.7228	0.4699
1	1:234602927:C:G	234602927	G	ADD	1536	3.488	4.826	-5.97	12.95	0.7228	0.4699
1	1:234603205:C:T	234603205	T	ADD	1536	3.488	4.826	-5.97	12.95	0.7228	0.4699
1	1:234603322:A:T	234603322	T	ADD	1536	3.488	4.826	-5.97	12.95	0.7228	0.4699
1	1:234603512:G:A	234603512	A	ADD	1536	3.488	4.826	-5.97	12.95	0.7228	0.4699
1	1:234603932:C:T	234603932	T	ADD	1536	3.488	4.826	-5.97	12.95	0.7228	0.4699
1	1:234604104:A:G	234604104	G	ADD	1536	3.488	4.826	-5.97	12.95	0.7228	0.4699
1	1:234604166:G:A	234604166	A	ADD	1536	3.488	4.826	-5.97	12.95	0.7228	0.4699
2	2:19744522:G:A	19744522	A	ADD	1536	-5.697	7.882	-21.15	9.752	-0.7228	0.4699
2	2:51559091:G:A	51559091	G	ADD	1536	-3.109	4.301	-11.54	5.321	-0.7229	0.4699
2	2:80811007:T:C	80811007	C	ADD	1536	-5.642	7.805	-20.94	9.656	-0.7228	0.4699
2	2:137866132:C:A	137866132	A	ADD	1536	-3.178	4.397	-11.8	5.439	-0.7229	0.4699
2	2:176610873:C:A	176610873	C	ADD	1536	4.001	5.535	-6.847	14.85	0.7228	0.4699
2	2:235411073:A:G	235411073	A	ADD	1536	3.466	4.795	-5.932	12.86	0.7228	0.4699
3	3:168831069:C:T	168831069	C	ADD	1536	-3.106	4.297	-11.53	5.316	-0.7228	0.4699
4	4:20487698:A:G	20487698	G	ADD	1536	-3.407	4.713	-12.65	5.831	-0.7229	0.4699
4	4:30661677:G:C	30661677	C	ADD	1536	-3.505	4.849	-13.01	6	-0.7228	0.4699
4	4:30663160:G:C	30663160	C	ADD	1536	-3.505	4.849	-13.01	6	-0.7228	0.4699
4	4:30663935:C:A	30663935	A	ADD	1536	-3.505	4.849	-13.01	6	-0.7228	0.4699
4	4:30665694:C:A	30665694	A	ADD	1536	-3.505	4.849	-13.01	6	-0.7228	0.4699
4	4:60818194:T:G	60818194	G	ADD	1536	3.134	4.335	-5.363	11.63	0.7228	0.4699
4	4:64395080:G:A	64395080	A	ADD	1536	-3.949	5.463	-14.66	6.758	-0.7229	0.4699
4	4:100243297:G:A	100243297	G	ADD	1536	-3.776	5.223	-14.01	6.462	-0.7228	0.4699
4	4:186462330:G:A	186462330	A	ADD	1536	-3.037	4.202	-11.27	5.198	-0.7229	0.4699
5	5:11340532:G:A	11340532	A	ADD	1536	-3.99	5.519	-14.81	6.828	-0.7229	0.4699
5	5:38255096:G:A	38255096	A	ADD	1536	-6.892	9.534	-25.58	11.79	-0.7229	0.4699
5	5:38257571:C:T	38257571	T	ADD	1536	-6.892	9.534	-25.58	11.79	-0.7229	0.4699
5	5:74612716:A:T	74612716	T	ADD	1536	-3.836	5.307	-14.24	6.565	-0.7229	0.4699
5	5:74612881:A:G	74612881	G	ADD	1536	-3.836	5.307	-14.24	6.565	-0.7229	0.4699
5	5:124007548:A:C	124007548	C	ADD	1536	4.729	6.542	-8.092	17.55	0.7229	0.4699
6	6:17811216:G:A	17811216	A	ADD	1536	-3.694	5.11	-13.71	6.322	-0.7228	0.4699
6	6:17815310:C:T	17815310	T	ADD	1536	-3.694	5.11	-13.71	6.322	-0.7228	0.4699
6	6:54865906:G:T	54865906	T	ADD	1536	6.191	8.565	-10.6	22.98	0.7228	0.4699
6	6:77798214:A:G	77798214	G	ADD	1536	-3.347	4.63	-12.42	5.729	-0.7228	0.4699
6	6:153394728:G:A	153394728	G	ADD	1536	-3.32	4.592	-12.32	5.681	-0.7229	0.4699
6	6:156250340:A:G	156250340	G	ADD	1536	-3.693	5.109	-13.71	6.321	-0.7228	0.4699
7	7:12122957:T:C	12122957	C	ADD	1536	3.293	4.556	-5.636	12.22	0.7228	0.4699
7	7:19622081:A:G	19622081	G	ADD	1536	6.836	9.459	-11.7	25.38	0.7228	0.4699
7	7:19622645:A:G	19622645	G	ADD	1536	6.836	9.459	-11.7	25.38	0.7228	0.4699
7	7:19622663:A:G	19622663	G	ADD	1536	6.836	9.459	-11.7	25.38	0.7228	0.4699
7	7:19625314:A:G	19625314	G	ADD	1536	6.836	9.459	-11.7	25.38	0.7228	0.4699
7	7:147216870:T:C	147216870	C	ADD	1536	3.31	4.58	-5.667	12.29	0.7228	0.4699
8	8:77624803:C:T	77624803	T	ADD	1536	5.552	7.681	-9.503	20.61	0.7228	0.4699
8	8:128476703:A:G	128476703	G	ADD	1536	4.661	6.448	-7.978	17.3	0.7228	0.4699
10	10:6668830:A:G	6668830	G	ADD	1536	4.587	6.347	-7.852	17.03	0.7228	0.4699
10	10:88710234:G:A	88710234	A	ADD	1536	3.722	5.149	-6.37	13.81	0.7229	0.4699
10	10:88710510:A:G	88710510	G	ADD	1536	3.722	5.149	-6.37	13.81	0.7229	0.4699
10	10:112802487:C:T	112802487	C	ADD	1536	-3.063	4.237	-11.37	5.242	-0.7229	0.4699
10	10:124406977:A:G	124406977	G	ADD	1536	3.404	4.709	-5.826	12.63	0.7228	0.4699
10	10:133785129:A:C	133785129	C	ADD	1536	-3.111	4.304	-11.55	5.324	-0.7229	0.4699
11	11:23521904:C:G	23521904	G	ADD	1536	-3.054	4.225	-11.34	5.227	-0.7228	0.4699
11	11:24857299:A:G	24857299	G	ADD	1536	-4.748	6.569	-17.62	8.127	-0.7228	0.4699
11	11:24858250:T:C	24858250	C	ADD	1536	-4.748	6.569	-17.62	8.127	-0.7228	0.4699
11	11:71048671:T:C	71048671	C	ADD	1536	-3.457	4.783	-12.83	5.917	-0.7229	0.4699
11	11:76149646:T:C	76149646	C	ADD	1536	-6.898	9.544	-25.6	11.81	-0.7228	0.4699
11	11:76149763:A:T	76149763	T	ADD	1536	-6.898	9.544	-25.6	11.81	-0.7228	0.4699
11	11:76155555:G:T	76155555	T	ADD	1536	-6.898	9.544	-25.6	11.81	-0.7228	0.4699
11	11:76156579:C:G	76156579	G	ADD	1536	-6.898	9.544	-25.6	11.81	-0.7228	0.4699
11	11:76156788:G:A	76156788	A	ADD	1536	-6.898	9.544	-25.6	11.81	-0.7228	0.4699
11	11:76159685:G:A	76159685	A	ADD	1536	-6.898	9.544	-25.6	11.81	-0.7228	0.4699
11	11:117518174:G:A	117518174	A	ADD	1536	4.892	6.768	-8.372	18.16	0.7229	0.4699
11	11:117518662:G:A	117518662	A	ADD	1536	4.892	6.768	-8.372	18.16	0.7229	0.4699
12	12:11377889:A:G	11377889	A	ADD	1536	-3.182	4.402	-11.81	5.447	-0.7227	0.4699
12	12:21440033:A:G	21440033	G	ADD	1536	-3.205	4.433	-11.89	5.484	-0.7229	0.4699
12	12:30148262:C:T	30148262	T	ADD	1536	3.462	4.79	-5.926	12.85	0.7228	0.4699
12	12:30148632:C:T	30148632	T	ADD	1536	3.462	4.79	-5.926	12.85	0.7228	0.4699
12	12:30148692:G:A	30148692	A	ADD	1536	3.462	4.79	-5.926	12.85	0.7228	0.4699
12	12:114773534:G:A	114773534	A	ADD	1536	3.193	4.418	-5.465	11.85	0.7228	0.4699
13	13:94745871:T:C	94745871	C	ADD	1536	3.297	4.56	-5.642	12.23	0.7229	0.4699
13	13:98013862:C:T	98013862	T	ADD	1536	-3.632	5.025	-13.48	6.217	-0.7228	0.4699
13	13:107068664:A:T	107068664	T	ADD	1536	-4.829	6.681	-17.92	8.265	-0.7228	0.4699
13	13:107074878:G:C	107074878	C	ADD	1536	-4.829	6.681	-17.92	8.265	-0.7228	0.4699
13	13:110060412:G:C	110060412	C	ADD	1536	-4.752	6.575	-17.64	8.134	-0.7228	0.4699
14	14:33235616:T:G	33235616	G	ADD	1536	3.115	4.309	-5.331	11.56	0.7228	0.4699
14	14:52409816:G:C	52409816	C	ADD	1536	-3.444	4.764	-12.78	5.894	-0.7229	0.4699
14	14:59248098:G:A	59248098	A	ADD	1536	-4.091	5.66	-15.18	7.002	-0.7228	0.4699
15	15:42112795:T:C	42112795	C	ADD	1536	3.195	4.42	-5.467	11.86	0.7229	0.4699
18	18:56907981:G:A	56907981	G	ADD	1536	3.251	4.498	-5.564	12.07	0.7228	0.4699
19	19:52039846:C:A	52039846	A	ADD	1536	4.419	6.113	-7.563	16.4	0.7229	0.4699
20	20:19441324:G:A	19441324	A	ADD	1536	-3.271	4.525	-12.14	5.598	-0.7228	0.4699
21	21:16853276:C:A	16853276	A	ADD	1536	-6.492	8.983	-24.1	11.11	-0.7228	0.4699
21	21:30987737:C:T	30987737	T	ADD	1536	-4.205	5.818	-15.61	7.197	-0.7229	0.4699
1	1:104902499:C:G	104902499	C	ADD	1536	-3.099	4.288	-11.5	5.306	-0.7227	0.47
1	1:104905601:A:G	104905601	A	ADD	1536	-3.099	4.288	-11.5	5.306	-0.7227	0.47
1	1:104907037:C:T	104907037	C	ADD	1536	-3.099	4.288	-11.5	5.306	-0.7227	0.47
1	1:104907462:C:T	104907462	C	ADD	1536	-3.099	4.288	-11.5	5.306	-0.7227	0.47
1	1:104910717:G:C	104910717	G	ADD	1536	-3.099	4.288	-11.5	5.306	-0.7227	0.47
1	1:104920648:C:A	104920648	C	ADD	1536	-3.099	4.288	-11.5	5.306	-0.7227	0.47
2	2:51841655:A:G	51841655	G	ADD	1536	3.207	4.438	-5.491	11.91	0.7227	0.47
2	2:141825915:C:A	141825915	A	ADD	1536	-3.146	4.353	-11.68	5.386	-0.7226	0.47
2	2:141825916:T:A	141825916	A	ADD	1536	-3.146	4.353	-11.68	5.386	-0.7226	0.47
2	2:141829323:A:T	141829323	T	ADD	1536	-3.146	4.353	-11.68	5.386	-0.7226	0.47
2	2:238493118:A:G	238493118	G	ADD	1536	-3.44	4.76	-12.77	5.89	-0.7226	0.47
3	3:660364:G:A	660364	A	ADD	1536	-4.031	5.578	-14.96	6.901	-0.7227	0.47
3	3:20323480:G:C	20323480	C	ADD	1536	3.711	5.136	-6.355	13.78	0.7226	0.47
3	3:103825596:T:C	103825596	C	ADD	1536	-3.692	5.109	-13.71	6.321	-0.7227	0.47
3	3:142672769:T:C	142672769	C	ADD	1536	-3.478	4.813	-12.91	5.956	-0.7226	0.47
3	3:194792363:A:C	194792363	A	ADD	1536	-3.252	4.499	-12.07	5.567	-0.7227	0.47
3	3:194792415:G:A	194792415	G	ADD	1536	-3.252	4.499	-12.07	5.567	-0.7227	0.47
3	3:194792526:T:C	194792526	T	ADD	1536	-3.252	4.499	-12.07	5.567	-0.7227	0.47
4	4:4750362:T:C	4750362	T	ADD	1536	3.38	4.676	-5.785	12.54	0.7227	0.47
4	4:40438576:A:G	40438576	A	ADD	1536	-3.915	5.417	-14.53	6.703	-0.7227	0.47
4	4:148051452:A:G	148051452	A	ADD	1536	4.138	5.726	-7.085	15.36	0.7227	0.47
5	5:39437622:A:G	39437622	G	ADD	1536	3.25	4.498	-5.565	12.07	0.7227	0.47
6	6:23997332:C:T	23997332	T	ADD	1536	5.878	8.134	-10.06	21.82	0.7227	0.47
6	6:23997556:T:G	23997556	G	ADD	1536	5.878	8.134	-10.06	21.82	0.7227	0.47
6	6:23998028:C:T	23998028	T	ADD	1536	5.878	8.134	-10.06	21.82	0.7227	0.47
6	6:23998651:C:A	23998651	A	ADD	1536	5.878	8.134	-10.06	21.82	0.7227	0.47
6	6:24000427:A:G	24000427	G	ADD	1536	5.878	8.134	-10.06	21.82	0.7227	0.47
6	6:32334579:C:T	32334579	T	ADD	1536	-5.361	7.418	-19.9	9.178	-0.7227	0.47
6	6:121631175:T:C	121631175	C	ADD	1536	5.096	7.053	-8.727	18.92	0.7226	0.47
7	7:106564377:C:G	106564377	G	ADD	1536	-3.356	4.644	-12.46	5.746	-0.7227	0.47
7	7:147726210:C:T	147726210	T	ADD	1536	3.363	4.654	-5.758	12.49	0.7227	0.47
7	7:150865112:C:T	150865112	T	ADD	1536	4.159	5.755	-7.12	15.44	0.7227	0.47
7	7:150865662:G:A	150865662	A	ADD	1536	4.159	5.755	-7.12	15.44	0.7227	0.47
8	8:4197989:C:G	4197989	G	ADD	1536	-4.858	6.722	-18.03	8.316	-0.7227	0.47
8	8:10099240:A:C	10099240	C	ADD	1536	4.059	5.616	-6.948	15.07	0.7227	0.47
8	8:15424121:G:T	15424121	T	ADD	1536	-3.826	5.294	-14.2	6.551	-0.7227	0.47
8	8:80050627:C:A	80050627	A	ADD	1536	3.231	4.472	-5.533	12	0.7226	0.47
8	8:80060941:G:A	80060941	A	ADD	1536	3.231	4.472	-5.533	12	0.7226	0.47
8	8:142745434:A:G	142745434	G	ADD	1536	5.665	7.839	-9.699	21.03	0.7227	0.47
9	9:86900926:G:A	86900926	A	ADD	1536	-4.847	6.707	-17.99	8.298	-0.7227	0.47
9	9:107782100:C:T	107782100	T	ADD	1536	3.214	4.448	-5.503	11.93	0.7227	0.47
10	10:67947707:T:C	67947707	T	ADD	1536	3.299	4.564	-5.647	12.24	0.7227	0.47
10	10:90746360:G:C	90746360	C	ADD	1536	3.127	4.327	-5.353	11.61	0.7227	0.47
12	12:114433852:C:T	114433852	T	ADD	1536	-3.511	4.859	-13.04	6.013	-0.7226	0.47
12	12:116001633:A:G	116001633	G	ADD	1536	3.089	4.275	-5.289	11.47	0.7227	0.47
12	12:116001739:T:G	116001739	G	ADD	1536	3.089	4.275	-5.289	11.47	0.7227	0.47
13	13:20899846:G:A	20899846	A	ADD	1536	3.462	4.79	-5.927	12.85	0.7227	0.47
13	13:35083422:T:C	35083422	T	ADD	1536	3.187	4.41	-5.456	11.83	0.7226	0.47
13	13:113703340:G:A	113703340	A	ADD	1536	3.789	5.242	-6.486	14.06	0.7227	0.47
13	13:113704407:A:G	113704407	G	ADD	1536	3.789	5.242	-6.486	14.06	0.7227	0.47
13	13:115061275:G:A	115061275	A	ADD	1536	-3.495	4.837	-12.98	5.985	-0.7226	0.47
14	14:46555565:G:A	46555565	G	ADD	1536	-3.148	4.356	-11.69	5.389	-0.7227	0.47
16	16:24701278:C:T	24701278	T	ADD	1536	3.454	4.779	-5.914	12.82	0.7226	0.47
16	16:80641277:G:T	80641277	T	ADD	1536	3.527	4.88	-6.038	13.09	0.7227	0.47
16	16:85515916:T:C	85515916	C	ADD	1536	3.071	4.25	-5.258	11.4	0.7227	0.47
19	19:9020376:C:A	9020376	A	ADD	1536	-3.162	4.375	-11.74	5.412	-0.7227	0.47
1	1:25378344:A:G	25378344	G	ADD	1536	4.077	5.643	-6.982	15.14	0.7225	0.4701
1	1:49800692:A:C	49800692	A	ADD	1536	-5.33	7.378	-19.79	9.13	-0.7225	0.4701
1	1:77991029:G:A	77991029	G	ADD	1536	-3.151	4.36	-11.7	5.395	-0.7226	0.4701
1	1:116205206:A:G	116205206	G	ADD	1536	4.52	6.257	-7.743	16.78	0.7224	0.4701
1	1:165213822:G:A	165213822	A	ADD	1536	-4.132	5.719	-15.34	7.077	-0.7225	0.4701
1	1:165214109:A:G	165214109	G	ADD	1536	-4.132	5.719	-15.34	7.077	-0.7225	0.4701
1	1:165214354:G:T	165214354	T	ADD	1536	-4.132	5.719	-15.34	7.077	-0.7225	0.4701
2	2:54919159:G:A	54919159	A	ADD	1536	-6.123	8.475	-22.73	10.49	-0.7225	0.4701
2	2:56563815:A:G	56563815	G	ADD	1536	-3.224	4.462	-11.97	5.521	-0.7226	0.4701
2	2:56563822:C:T	56563822	T	ADD	1536	-3.224	4.462	-11.97	5.521	-0.7226	0.4701
2	2:56564644:G:A	56564644	A	ADD	1536	-3.224	4.462	-11.97	5.521	-0.7226	0.4701
2	2:56566886:T:A	56566886	A	ADD	1536	-3.224	4.462	-11.97	5.521	-0.7226	0.4701
2	2:56568307:G:A	56568307	A	ADD	1536	-3.224	4.462	-11.97	5.521	-0.7226	0.4701
2	2:65581200:A:G	65581200	A	ADD	1536	3.788	5.243	-6.488	14.06	0.7224	0.4701
2	2:168546088:T:C	168546088	C	ADD	1536	-3.855	5.336	-14.31	6.603	-0.7226	0.4701
2	2:206502471:G:A	206502471	A	ADD	1536	3.396	4.701	-5.818	12.61	0.7224	0.4701
3	3:21622387:A:G	21622387	G	ADD	1536	4.799	6.642	-8.219	17.82	0.7225	0.4701
3	3:58652970:C:A	58652970	A	ADD	1536	4.277	5.92	-7.326	15.88	0.7225	0.4701
3	3:64354590:G:A	64354590	A	ADD	1536	3.154	4.365	-5.402	11.71	0.7225	0.4701
3	3:190382375:G:T	190382375	T	ADD	1536	-5.948	8.234	-22.09	10.19	-0.7224	0.4701
3	3:190382682:T:C	190382682	C	ADD	1536	-5.948	8.234	-22.09	10.19	-0.7224	0.4701
3	3:190384018:A:G	190384018	G	ADD	1536	-5.948	8.234	-22.09	10.19	-0.7224	0.4701
3	3:190384193:C:T	190384193	T	ADD	1536	-5.948	8.234	-22.09	10.19	-0.7224	0.4701
3	3:190384261:T:C	190384261	C	ADD	1536	-5.948	8.234	-22.09	10.19	-0.7224	0.4701
3	3:190384342:C:A	190384342	A	ADD	1536	-5.948	8.234	-22.09	10.19	-0.7224	0.4701
3	3:190385462:C:G	190385462	G	ADD	1536	-5.948	8.234	-22.09	10.19	-0.7224	0.4701
3	3:190385623:C:T	190385623	T	ADD	1536	-5.948	8.234	-22.09	10.19	-0.7224	0.4701
3	3:190387056:T:C	190387056	C	ADD	1536	-5.948	8.234	-22.09	10.19	-0.7224	0.4701
3	3:190387251:G:A	190387251	A	ADD	1536	-5.948	8.234	-22.09	10.19	-0.7224	0.4701
3	3:190387388:A:G	190387388	G	ADD	1536	-5.948	8.234	-22.09	10.19	-0.7224	0.4701
3	3:190387702:C:A	190387702	A	ADD	1536	-5.948	8.234	-22.09	10.19	-0.7224	0.4701
3	3:190387991:T:C	190387991	C	ADD	1536	-5.948	8.234	-22.09	10.19	-0.7224	0.4701
4	4:28191667:G:A	28191667	G	ADD	1536	3.236	4.478	-5.541	12.01	0.7226	0.4701
4	4:28193833:G:A	28193833	G	ADD	1536	3.236	4.478	-5.541	12.01	0.7226	0.4701
5	5:162520272:G:A	162520272	A	ADD	1536	3.178	4.399	-5.444	11.8	0.7225	0.4701
5	5:165692655:A:G	165692655	G	ADD	1536	-3.93	5.439	-14.59	6.731	-0.7225	0.4701
6	6:38901867:C:T	38901867	T	ADD	1536	3.224	4.461	-5.52	11.97	0.7226	0.4701
6	6:38903095:G:A	38903095	A	ADD	1536	3.224	4.461	-5.52	11.97	0.7226	0.4701
6	6:151947757:C:T	151947757	T	ADD	1536	-3.302	4.571	-12.26	5.656	-0.7225	0.4701
6	6:151952332:G:A	151952332	A	ADD	1536	-3.302	4.571	-12.26	5.656	-0.7225	0.4701
6	6:151953765:T:C	151953765	C	ADD	1536	-3.302	4.571	-12.26	5.656	-0.7225	0.4701
6	6:151953859:G:A	151953859	A	ADD	1536	-3.302	4.571	-12.26	5.656	-0.7225	0.4701
6	6:151957119:T:C	151957119	C	ADD	1536	-3.302	4.571	-12.26	5.656	-0.7225	0.4701
6	6:151957570:C:T	151957570	T	ADD	1536	-3.302	4.571	-12.26	5.656	-0.7225	0.4701
7	7:44594133:A:G	44594133	G	ADD	1536	-3.51	4.858	-13.03	6.011	-0.7226	0.4701
7	7:44597104:C:T	44597104	T	ADD	1536	-3.51	4.858	-13.03	6.011	-0.7226	0.4701
7	7:44597108:C:T	44597108	T	ADD	1536	-3.51	4.858	-13.03	6.011	-0.7226	0.4701
7	7:44600139:G:C	44600139	C	ADD	1536	-3.51	4.858	-13.03	6.011	-0.7226	0.4701
7	7:98371191:G:A	98371191	A	ADD	1536	-3.826	5.296	-14.21	6.553	-0.7225	0.4701
8	8:83504664:A:G	83504664	G	ADD	1536	3.249	4.497	-5.565	12.06	0.7224	0.4701
8	8:83506117:G:A	83506117	A	ADD	1536	3.249	4.497	-5.565	12.06	0.7224	0.4701
8	8:103881570:A:G	103881570	G	ADD	1536	3.14	4.346	-5.378	11.66	0.7225	0.4701
8	8:103882658:C:T	103882658	T	ADD	1536	3.14	4.346	-5.378	11.66	0.7225	0.4701
8	8:107803070:G:A	107803070	G	ADD	1536	3.278	4.536	-5.613	12.17	0.7226	0.4701
8	8:138549223:A:T	138549223	T	ADD	1536	-3.631	5.025	-13.48	6.219	-0.7225	0.4701
11	11:5326337:A:G	5326337	A	ADD	1536	3.1	4.291	-5.31	11.51	0.7224	0.4701
11	11:69627451:C:A	69627451	A	ADD	1536	-3.089	4.275	-11.47	5.291	-0.7225	0.4701
11	11:69629158:G:A	69629158	A	ADD	1536	-3.089	4.275	-11.47	5.291	-0.7225	0.4701
11	11:69630504:G:A	69630504	A	ADD	1536	-3.089	4.275	-11.47	5.291	-0.7225	0.4701
11	11:121108515:C:T	121108515	T	ADD	1536	3.409	4.719	-5.84	12.66	0.7224	0.4701
11	11:121110846:T:A	121110846	A	ADD	1536	3.409	4.719	-5.84	12.66	0.7224	0.4701
12	12:75979544:T:G	75979544	G	ADD	1536	-4.103	5.679	-15.23	7.027	-0.7225	0.4701
13	13:95811390:T:C	95811390	C	ADD	1536	-4.907	6.791	-18.22	8.404	-0.7225	0.4701
13	13:96289679:T:C	96289679	C	ADD	1536	4.282	5.927	-7.334	15.9	0.7225	0.4701
13	13:96292595:A:T	96292595	T	ADD	1536	4.282	5.927	-7.334	15.9	0.7225	0.4701
13	13:96292616:C:T	96292616	T	ADD	1536	4.282	5.927	-7.334	15.9	0.7225	0.4701
14	14:28022799:A:T	28022799	T	ADD	1536	4.419	6.116	-7.568	16.41	0.7226	0.4701
14	14:94620193:A:G	94620193	G	ADD	1536	-3.078	4.261	-11.43	5.273	-0.7225	0.4701
15	15:96672290:A:C	96672290	C	ADD	1536	-5.127	7.096	-19.04	8.781	-0.7226	0.4701
15	15:96684910:A:G	96684910	G	ADD	1536	-4.232	5.857	-15.71	7.248	-0.7226	0.4701
16	16:13558439:T:C	13558439	C	ADD	1536	3.216	4.451	-5.508	11.94	0.7225	0.4701
16	16:13558874:C:T	13558874	T	ADD	1536	3.216	4.451	-5.508	11.94	0.7225	0.4701
16	16:13562603:A:T	13562603	T	ADD	1536	3.216	4.451	-5.508	11.94	0.7225	0.4701
16	16:13562698:A:C	13562698	C	ADD	1536	3.216	4.451	-5.508	11.94	0.7225	0.4701
16	16:13563385:T:G	13563385	G	ADD	1536	3.216	4.451	-5.508	11.94	0.7225	0.4701
16	16:13563881:G:T	13563881	T	ADD	1536	3.216	4.451	-5.508	11.94	0.7225	0.4701
16	16:13563943:T:C	13563943	C	ADD	1536	3.216	4.451	-5.508	11.94	0.7225	0.4701
16	16:13564262:G:A	13564262	A	ADD	1536	3.216	4.451	-5.508	11.94	0.7225	0.4701
16	16:13565082:C:G	13565082	G	ADD	1536	3.216	4.451	-5.508	11.94	0.7225	0.4701
16	16:13565215:G:A	13565215	A	ADD	1536	3.216	4.451	-5.508	11.94	0.7225	0.4701
16	16:13565574:A:G	13565574	G	ADD	1536	3.216	4.451	-5.508	11.94	0.7225	0.4701
16	16:20439951:A:G	20439951	G	ADD	1536	3.905	5.404	-6.686	14.5	0.7226	0.4701
16	16:85241519:G:A	85241519	A	ADD	1536	3.631	5.025	-6.219	13.48	0.7225	0.4701
17	17:1800949:C:G	1800949	G	ADD	1536	3.385	4.684	-5.797	12.57	0.7225	0.4701
18	18:4066338:G:A	4066338	G	ADD	1536	3.123	4.322	-5.348	11.59	0.7226	0.4701
18	18:4066620:C:T	4066620	C	ADD	1536	3.123	4.322	-5.348	11.59	0.7226	0.4701
18	18:4066857:C:T	4066857	C	ADD	1536	3.123	4.322	-5.348	11.59	0.7226	0.4701
18	18:4066859:G:T	4066859	G	ADD	1536	3.123	4.322	-5.348	11.59	0.7226	0.4701
18	18:12292543:C:T	12292543	T	ADD	1536	4.159	5.756	-7.123	15.44	0.7225	0.4701
18	18:42847395:T:C	42847395	C	ADD	1536	-5.608	7.762	-20.82	9.605	-0.7225	0.4701
18	18:42849606:A:G	42849606	G	ADD	1536	-5.608	7.762	-20.82	9.605	-0.7225	0.4701
18	18:56802614:G:A	56802614	A	ADD	1536	3.749	5.19	-6.422	13.92	0.7225	0.4701
18	18:56802847:G:A	56802847	A	ADD	1536	3.749	5.19	-6.422	13.92	0.7225	0.4701
18	18:56803022:T:A	56803022	A	ADD	1536	3.749	5.19	-6.422	13.92	0.7225	0.4701
1	1:30355651:A:T	30355651	T	ADD	1536	5.257	7.278	-9.007	19.52	0.7224	0.4702
1	1:200440810:C:T	200440810	T	ADD	1536	-3.048	4.219	-11.32	5.222	-0.7223	0.4702
1	1:200440865:A:G	200440865	G	ADD	1536	-3.048	4.219	-11.32	5.222	-0.7223	0.4702
1	1:219469450:T:A	219469450	A	ADD	1536	3.663	5.071	-6.276	13.6	0.7223	0.4702
1	1:219472006:G:A	219472006	A	ADD	1536	3.663	5.071	-6.276	13.6	0.7223	0.4702
2	2:7231905:C:A	7231905	A	ADD	1536	-3.125	4.326	-11.6	5.354	-0.7223	0.4702
2	2:83989940:T:A	83989940	A	ADD	1536	-3.068	4.248	-11.39	5.257	-0.7223	0.4702
2	2:242077496:C:T	242077496	T	ADD	1536	4.344	6.013	-7.441	16.13	0.7224	0.4702
3	3:1640980:C:T	1640980	T	ADD	1536	3.034	4.201	-5.199	11.27	0.7224	0.4702
3	3:24987683:A:G	24987683	G	ADD	1536	5.909	8.18	-10.12	21.94	0.7224	0.4702
3	3:28883975:G:C	28883975	G	ADD	1536	3.171	4.39	-5.433	11.77	0.7224	0.4702
4	4:28460198:A:G	28460198	G	ADD	1536	3.699	5.121	-6.337	13.74	0.7224	0.4702
4	4:141801126:A:T	141801126	T	ADD	1536	3.294	4.56	-5.644	12.23	0.7224	0.4702
4	4:157092082:T:C	157092082	C	ADD	1536	3.163	4.379	-5.42	11.75	0.7223	0.4702
4	4:157092172:T:C	157092172	C	ADD	1536	3.163	4.379	-5.42	11.75	0.7223	0.4702
5	5:2665501:G:A	2665501	A	ADD	1536	3.418	4.733	-5.858	12.69	0.7223	0.4702
5	5:73170676:G:C	73170676	C	ADD	1536	3.124	4.325	-5.353	11.6	0.7224	0.4702
6	6:33071591:G:T	33071591	T	ADD	1536	3.147	4.357	-5.392	11.69	0.7223	0.4702
6	6:33071597:C:T	33071597	T	ADD	1536	3.147	4.357	-5.392	11.69	0.7223	0.4702
6	6:33071744:C:T	33071744	T	ADD	1536	3.147	4.357	-5.392	11.69	0.7223	0.4702
6	6:33072172:T:G	33072172	G	ADD	1536	3.147	4.357	-5.392	11.69	0.7223	0.4702
6	6:38971834:G:A	38971834	A	ADD	1536	-3.642	5.041	-13.52	6.239	-0.7224	0.4702
6	6:96496658:G:C	96496658	G	ADD	1536	3.141	4.348	-5.382	11.66	0.7223	0.4702
6	6:96496878:A:G	96496878	A	ADD	1536	3.141	4.348	-5.382	11.66	0.7223	0.4702
6	6:96496977:C:T	96496977	C	ADD	1536	3.141	4.348	-5.382	11.66	0.7223	0.4702
6	6:100211808:C:T	100211808	T	ADD	1536	-3.762	5.208	-13.97	6.445	-0.7224	0.4702
6	6:100212122:T:G	100212122	G	ADD	1536	-3.762	5.208	-13.97	6.445	-0.7224	0.4702
6	6:100213247:A:C	100213247	C	ADD	1536	-3.762	5.208	-13.97	6.445	-0.7224	0.4702
6	6:100215384:G:A	100215384	A	ADD	1536	-3.762	5.208	-13.97	6.445	-0.7224	0.4702
6	6:148105936:A:C	148105936	C	ADD	1536	3.194	4.421	-5.471	11.86	0.7224	0.4702
6	6:169313021:C:G	169313021	G	ADD	1536	3.266	4.521	-5.595	12.13	0.7224	0.4702
6	6:169584051:G:A	169584051	A	ADD	1536	4.544	6.29	-7.785	16.87	0.7224	0.4702
6	6:169587711:G:T	169587711	T	ADD	1536	4.544	6.29	-7.785	16.87	0.7224	0.4702
6	6:169587719:T:G	169587719	G	ADD	1536	4.544	6.29	-7.785	16.87	0.7224	0.4702
6	6:169589925:G:A	169589925	A	ADD	1536	4.544	6.29	-7.785	16.87	0.7224	0.4702
6	6:169590687:C:T	169590687	T	ADD	1536	4.544	6.29	-7.785	16.87	0.7224	0.4702
6	6:169591103:C:G	169591103	G	ADD	1536	4.544	6.29	-7.785	16.87	0.7224	0.4702
6	6:169591277:T:A	169591277	A	ADD	1536	4.544	6.29	-7.785	16.87	0.7224	0.4702
6	6:169592230:C:T	169592230	T	ADD	1536	4.544	6.29	-7.785	16.87	0.7224	0.4702
7	7:14860323:A:G	14860323	G	ADD	1536	3.755	5.199	-6.434	13.95	0.7224	0.4702
7	7:25554856:G:A	25554856	A	ADD	1536	-3.247	4.495	-12.06	5.563	-0.7223	0.4702
8	8:2926490:A:C	2926490	C	ADD	1536	3.23	4.471	-5.534	11.99	0.7224	0.4702
8	8:6828241:G:A	6828241	G	ADD	1536	3.103	4.296	-5.317	11.52	0.7223	0.4702
8	8:129686633:C:T	129686633	T	ADD	1536	-4.122	5.706	-15.31	7.062	-0.7223	0.4702
8	8:134698843:C:T	134698843	T	ADD	1536	-3.079	4.262	-11.43	5.274	-0.7224	0.4702
9	9:98194397:T:C	98194397	C	ADD	1536	-4.342	6.011	-16.12	7.439	-0.7224	0.4702
10	10:22822524:C:A	22822524	C	ADD	1536	-3.153	4.366	-11.71	5.403	-0.7224	0.4702
10	10:73380716:C:T	73380716	T	ADD	1536	3.419	4.733	-5.857	12.69	0.7224	0.4702
10	10:73380904:G:A	73380904	A	ADD	1536	3.419	4.733	-5.857	12.69	0.7224	0.4702
10	10:89765374:A:G	89765374	G	ADD	1536	3.092	4.281	-5.299	11.48	0.7223	0.4702
10	10:133787021:G:A	133787021	A	ADD	1536	-3.112	4.308	-11.55	5.331	-0.7224	0.4702
12	12:776471:G:A	776471	G	ADD	1536	-3.044	4.214	-11.3	5.215	-0.7224	0.4702
12	12:7812127:C:T	7812127	T	ADD	1536	3.35	4.638	-5.74	12.44	0.7223	0.4702
13	13:32275036:A:G	32275036	G	ADD	1536	-5.712	7.908	-21.21	9.787	-0.7224	0.4702
13	13:67652240:T:G	67652240	G	ADD	1536	6.82	9.442	-11.69	25.33	0.7224	0.4702
14	14:68020103:A:C	68020103	C	ADD	1536	-3.376	4.673	-12.54	5.784	-0.7224	0.4702
14	14:95219619:C:G	95219619	G	ADD	1536	3.028	4.192	-5.188	11.24	0.7223	0.4702
15	15:35495851:T:C	35495851	C	ADD	1536	-3.28	4.541	-12.18	5.62	-0.7223	0.4702
15	15:35499540:A:G	35499540	G	ADD	1536	-3.28	4.541	-12.18	5.62	-0.7223	0.4702
16	16:19489849:T:C	19489849	C	ADD	1536	3.079	4.263	-5.276	11.43	0.7223	0.4702
16	16:19494608:C:T	19494608	T	ADD	1536	3.079	4.263	-5.276	11.43	0.7223	0.4702
16	16:19496311:A:G	19496311	G	ADD	1536	3.079	4.263	-5.276	11.43	0.7223	0.4702
16	16:52556293:T:C	52556293	C	ADD	1536	3.131	4.334	-5.364	11.63	0.7223	0.4702
16	16:80955689:C:T	80955689	T	ADD	1536	-3.621	5.014	-13.45	6.206	-0.7223	0.4702
17	17:10177446:A:G	10177446	A	ADD	1536	-3.143	4.352	-11.67	5.386	-0.7223	0.4702
17	17:55338217:T:C	55338217	C	ADD	1536	-6.611	9.152	-24.55	11.33	-0.7223	0.4702
18	18:66919451:T:G	66919451	G	ADD	1536	-3.117	4.315	-11.57	5.34	-0.7224	0.4702
21	21:16808220:A:G	16808220	G	ADD	1536	3.988	5.52	-6.832	14.81	0.7224	0.4702
21	21:18816332:A:G	18816332	A	ADD	1536	-4.166	5.767	-15.47	7.138	-0.7223	0.4702
22	22:28085300:G:A	28085300	A	ADD	1536	4.38	6.064	-7.505	16.26	0.7223	0.4702
1	1:20916444:G:A	20916444	A	ADD	1536	4.727	6.545	-8.101	17.56	0.7222	0.4703
1	1:65589911:G:C	65589911	C	ADD	1536	3.833	5.308	-6.57	14.24	0.7221	0.4703
1	1:65591011:C:T	65591011	T	ADD	1536	3.833	5.308	-6.57	14.24	0.7221	0.4703
1	1:65593525:C:T	65593525	T	ADD	1536	3.833	5.308	-6.57	14.24	0.7221	0.4703
1	1:89038638:A:C	89038638	C	ADD	1536	-3.933	5.445	-14.6	6.74	-0.7222	0.4703
1	1:218682115:T:C	218682115	C	ADD	1536	-3.981	5.512	-14.78	6.823	-0.7222	0.4703
1	1:232181725:G:A	232181725	A	ADD	1536	-4.175	5.781	-15.51	7.155	-0.7222	0.4703
2	2:18528792:C:T	18528792	T	ADD	1536	-3.154	4.367	-11.71	5.406	-0.7221	0.4703
2	2:179040825:C:A	179040825	A	ADD	1536	6.456	8.94	-11.07	23.98	0.7222	0.4703
2	2:234962290:T:A	234962290	A	ADD	1536	-3.303	4.574	-12.27	5.662	-0.7222	0.4703
3	3:1570841:T:C	1570841	C	ADD	1536	-6.01	8.323	-22.32	10.3	-0.7221	0.4703
3	3:1572557:C:A	1572557	A	ADD	1536	-6.01	8.323	-22.32	10.3	-0.7221	0.4703
3	3:1574568:G:C	1574568	C	ADD	1536	-6.01	8.323	-22.32	10.3	-0.7221	0.4703
3	3:194053552:A:C	194053552	C	ADD	1536	-3.103	4.297	-11.52	5.318	-0.7222	0.4703
4	4:162233833:T:C	162233833	C	ADD	1536	3.1	4.293	-5.313	11.51	0.7222	0.4703
4	4:177487003:A:G	177487003	G	ADD	1536	3.014	4.174	-5.167	11.2	0.7221	0.4703
4	4:177490562:A:C	177490562	C	ADD	1536	3.014	4.174	-5.167	11.2	0.7221	0.4703
4	4:177491566:A:G	177491566	G	ADD	1536	3.014	4.174	-5.167	11.2	0.7221	0.4703
4	4:177493164:T:G	177493164	G	ADD	1536	3.014	4.174	-5.167	11.2	0.7221	0.4703
5	5:5146395:A:G	5146395	G	ADD	1536	3.119	4.319	-5.345	11.58	0.7222	0.4703
5	5:5210050:A:G	5210050	A	ADD	1536	-3.229	4.471	-11.99	5.535	-0.7221	0.4703
5	5:102207074:C:A	102207074	A	ADD	1536	-4.494	6.222	-16.69	7.7	-0.7223	0.4703
5	5:102212518:A:G	102212518	G	ADD	1536	-4.494	6.222	-16.69	7.7	-0.7223	0.4703
5	5:102216993:A:G	102216993	G	ADD	1536	-4.494	6.222	-16.69	7.7	-0.7223	0.4703
5	5:102218780:T:C	102218780	C	ADD	1536	-4.494	6.222	-16.69	7.7	-0.7223	0.4703
5	5:157721041:A:G	157721041	G	ADD	1536	-3.327	4.606	-12.35	5.701	-0.7222	0.4703
5	5:159000934:G:A	159000934	G	ADD	1536	3.122	4.323	-5.351	11.6	0.7222	0.4703
6	6:31069411:C:A	31069411	A	ADD	1536	-6.687	9.26	-24.84	11.46	-0.7222	0.4703
6	6:31070686:G:A	31070686	A	ADD	1536	-6.687	9.26	-24.84	11.46	-0.7222	0.4703
6	6:31071758:T:C	31071758	C	ADD	1536	-6.687	9.26	-24.84	11.46	-0.7222	0.4703
6	6:31072300:T:C	31072300	C	ADD	1536	-6.687	9.26	-24.84	11.46	-0.7222	0.4703
6	6:31073007:G:T	31073007	T	ADD	1536	-6.687	9.26	-24.84	11.46	-0.7222	0.4703
6	6:31113276:G:A	31113276	A	ADD	1536	-3.523	4.878	-13.08	6.038	-0.7222	0.4703
6	6:31258837:G:A	31258837	A	ADD	1536	-3.616	5.007	-13.43	6.198	-0.7221	0.4703
6	6:33047898:C:A	33047898	A	ADD	1536	8.872	12.28	-15.2	32.95	0.7222	0.4703
6	6:33069893:A:G	33069893	A	ADD	1536	-3.094	4.284	-11.49	5.303	-0.7221	0.4703
6	6:70225050:C:T	70225050	T	ADD	1536	5.237	7.252	-8.976	19.45	0.7222	0.4703
6	6:70231720:A:T	70231720	T	ADD	1536	5.237	7.252	-8.976	19.45	0.7222	0.4703
6	6:70259226:C:T	70259226	T	ADD	1536	5.237	7.252	-8.976	19.45	0.7222	0.4703
6	6:70267998:C:A	70267998	A	ADD	1536	5.237	7.252	-8.976	19.45	0.7222	0.4703
6	6:70279730:C:T	70279730	T	ADD	1536	5.237	7.252	-8.976	19.45	0.7222	0.4703
6	6:95061300:C:T	95061300	T	ADD	1536	-3.132	4.337	-11.63	5.368	-0.7221	0.4703
6	6:95061471:T:C	95061471	C	ADD	1536	-3.132	4.337	-11.63	5.368	-0.7221	0.4703
6	6:95061602:T:C	95061602	C	ADD	1536	-3.132	4.337	-11.63	5.368	-0.7221	0.4703
6	6:160685983:C:T	160685983	T	ADD	1536	-3.047	4.219	-11.32	5.222	-0.7222	0.4703
7	7:12357429:A:G	12357429	G	ADD	1536	-3.516	4.868	-13.06	6.026	-0.7222	0.4703
7	7:19538533:T:A	19538533	A	ADD	1536	6.009	8.321	-10.3	22.32	0.7221	0.4703
7	7:19538535:G:A	19538535	A	ADD	1536	6.009	8.321	-10.3	22.32	0.7221	0.4703
7	7:45918068:C:T	45918068	T	ADD	1536	-3.564	4.935	-13.24	6.109	-0.7222	0.4703
7	7:107479007:C:T	107479007	T	ADD	1536	3.08	4.264	-5.278	11.44	0.7222	0.4703
8	8:61090435:G:A	61090435	A	ADD	1536	3.027	4.192	-5.188	11.24	0.7222	0.4703
8	8:142205237:A:G	142205237	A	ADD	1536	3.309	4.583	-5.673	12.29	0.7222	0.4703
8	8:143435161:C:T	143435161	T	ADD	1536	6.245	8.647	-10.7	23.19	0.7222	0.4703
9	9:28152658:C:A	28152658	A	ADD	1536	3.796	5.256	-6.506	14.1	0.7221	0.4703
9	9:117401796:G:A	117401796	A	ADD	1536	4.384	6.07	-7.513	16.28	0.7222	0.4703
9	9:126467309:T:A	126467309	A	ADD	1536	-4.656	6.447	-17.29	7.98	-0.7222	0.4703
9	9:126468778:C:T	126468778	T	ADD	1536	-4.656	6.447	-17.29	7.98	-0.7222	0.4703
9	9:127195100:C:T	127195100	T	ADD	1536	3.096	4.287	-5.306	11.5	0.7222	0.4703
10	10:4613608:G:A	4613608	A	ADD	1536	-3.259	4.513	-12.1	5.586	-0.7221	0.4703
10	10:11433117:G:A	11433117	A	ADD	1536	5.681	7.867	-9.738	21.1	0.7222	0.4703
10	10:89757173:G:A	89757173	A	ADD	1536	3.076	4.259	-5.272	11.42	0.7221	0.4703
10	10:89760477:C:T	89760477	T	ADD	1536	3.076	4.259	-5.272	11.42	0.7221	0.4703
10	10:126286806:G:A	126286806	A	ADD	1536	4.083	5.654	-6.998	15.16	0.7222	0.4703
11	11:5228708:A:G	5228708	G	ADD	1536	-3.289	4.554	-12.21	5.637	-0.7222	0.4703
11	11:17495180:G:A	17495180	A	ADD	1536	-3.151	4.364	-11.7	5.402	-0.7221	0.4703
11	11:76319001:T:C	76319001	C	ADD	1536	3.255	4.507	-5.579	12.09	0.7221	0.4703
11	11:125839418:A:T	125839418	T	ADD	1536	-5.833	8.077	-21.66	9.997	-0.7222	0.4703
11	11:129273777:G:A	129273777	A	ADD	1536	3.297	4.565	-5.65	12.24	0.7223	0.4703
12	12:18411160:A:C	18411160	C	ADD	1536	-3.832	5.306	-14.23	6.568	-0.7222	0.4703
12	12:63823393:G:A	63823393	A	ADD	1536	4.529	6.27	-7.761	16.82	0.7222	0.4703
12	12:92344784:C:A	92344784	A	ADD	1536	3.379	4.68	-5.792	12.55	0.7222	0.4703
13	13:30706900:G:A	30706900	G	ADD	1536	3.123	4.325	-5.354	11.6	0.7222	0.4703
14	14:39915197:A:G	39915197	G	ADD	1536	-3.321	4.599	-12.34	5.693	-0.7221	0.4703
14	14:62911494:C:T	62911494	C	ADD	1536	3.074	4.256	-5.268	11.41	0.7222	0.4703
14	14:62911564:G:C	62911564	G	ADD	1536	3.074	4.256	-5.268	11.41	0.7222	0.4703
14	14:62911574:T:C	62911574	T	ADD	1536	3.074	4.256	-5.268	11.41	0.7222	0.4703
14	14:64799797:G:A	64799797	A	ADD	1536	-5.01	6.938	-18.61	8.588	-0.7222	0.4703
14	14:64802278:C:T	64802278	T	ADD	1536	-5.01	6.938	-18.61	8.588	-0.7222	0.4703
14	14:64803750:G:A	64803750	A	ADD	1536	-5.01	6.938	-18.61	8.588	-0.7222	0.4703
14	14:64804432:G:T	64804432	T	ADD	1536	-5.01	6.938	-18.61	8.588	-0.7222	0.4703
14	14:64804462:T:C	64804462	C	ADD	1536	-5.01	6.938	-18.61	8.588	-0.7222	0.4703
14	14:64805752:C:G	64805752	G	ADD	1536	-5.01	6.938	-18.61	8.588	-0.7222	0.4703
14	14:64805874:C:T	64805874	T	ADD	1536	-5.01	6.938	-18.61	8.588	-0.7222	0.4703
14	14:64806027:A:G	64806027	G	ADD	1536	-5.01	6.938	-18.61	8.588	-0.7222	0.4703
14	14:64807280:T:C	64807280	C	ADD	1536	-5.01	6.938	-18.61	8.588	-0.7222	0.4703
14	14:64808349:A:G	64808349	G	ADD	1536	-5.01	6.938	-18.61	8.588	-0.7222	0.4703
14	14:64808411:A:G	64808411	G	ADD	1536	-5.01	6.938	-18.61	8.588	-0.7222	0.4703
14	14:64808505:T:A	64808505	A	ADD	1536	-5.01	6.938	-18.61	8.588	-0.7222	0.4703
14	14:64809701:T:C	64809701	C	ADD	1536	-5.01	6.938	-18.61	8.588	-0.7222	0.4703
14	14:64809973:T:C	64809973	C	ADD	1536	-5.01	6.938	-18.61	8.588	-0.7222	0.4703
14	14:64813707:G:T	64813707	T	ADD	1536	-5.01	6.938	-18.61	8.588	-0.7222	0.4703
14	14:64818218:C:T	64818218	T	ADD	1536	-5.01	6.938	-18.61	8.588	-0.7222	0.4703
14	14:64820201:G:A	64820201	A	ADD	1536	-5.01	6.938	-18.61	8.588	-0.7222	0.4703
14	14:64826532:A:G	64826532	G	ADD	1536	-5.01	6.938	-18.61	8.588	-0.7222	0.4703
14	14:64830517:G:C	64830517	C	ADD	1536	-5.01	6.938	-18.61	8.588	-0.7222	0.4703
14	14:64830713:G:A	64830713	A	ADD	1536	-5.01	6.938	-18.61	8.588	-0.7222	0.4703
14	14:64833038:G:T	64833038	T	ADD	1536	-5.01	6.938	-18.61	8.588	-0.7222	0.4703
14	14:64835509:T:C	64835509	C	ADD	1536	-5.01	6.938	-18.61	8.588	-0.7222	0.4703
14	14:64841110:C:T	64841110	T	ADD	1536	-5.01	6.938	-18.61	8.588	-0.7222	0.4703
14	14:82949331:G:A	82949331	G	ADD	1536	3.03	4.196	-5.194	11.25	0.7222	0.4703
14	14:82953619:G:A	82953619	G	ADD	1536	3.03	4.196	-5.194	11.25	0.7222	0.4703
15	15:86917671:G:A	86917671	A	ADD	1536	-3.701	5.124	-13.74	6.342	-0.7222	0.4703
15	15:86918709:A:G	86918709	G	ADD	1536	-3.701	5.124	-13.74	6.342	-0.7222	0.4703
15	15:86920690:T:C	86920690	C	ADD	1536	-3.701	5.124	-13.74	6.342	-0.7222	0.4703
15	15:86921095:C:T	86921095	T	ADD	1536	-3.701	5.124	-13.74	6.342	-0.7222	0.4703
16	16:17008216:A:G	17008216	G	ADD	1536	6.321	8.752	-10.83	23.47	0.7222	0.4703
16	16:79131865:T:C	79131865	C	ADD	1536	-4.034	5.586	-14.98	6.914	-0.7222	0.4703
17	17:39588679:A:C	39588679	C	ADD	1536	-3.04	4.21	-11.29	5.211	-0.7222	0.4703
18	18:77799768:T:C	77799768	C	ADD	1536	-4.332	6	-16.09	7.427	-0.7221	0.4703
18	18:77799913:T:C	77799913	C	ADD	1536	-4.332	6	-16.09	7.427	-0.7221	0.4703
18	18:77800980:G:C	77800980	C	ADD	1536	-4.332	6	-16.09	7.427	-0.7221	0.4703
18	18:77804809:G:A	77804809	A	ADD	1536	-4.332	6	-16.09	7.427	-0.7221	0.4703
18	18:77806478:C:T	77806478	T	ADD	1536	-4.332	6	-16.09	7.427	-0.7221	0.4703
18	18:77807137:T:G	77807137	G	ADD	1536	-4.332	6	-16.09	7.427	-0.7221	0.4703
18	18:77807228:C:A	77807228	A	ADD	1536	-4.332	6	-16.09	7.427	-0.7221	0.4703
18	18:77811495:C:A	77811495	A	ADD	1536	-4.332	6	-16.09	7.427	-0.7221	0.4703
19	19:40003744:A:G	40003744	A	ADD	1536	-3.05	4.224	-11.33	5.229	-0.7221	0.4703
20	20:42833882:G:T	42833882	T	ADD	1536	-3.119	4.319	-11.58	5.346	-0.7222	0.4703
20	20:42834253:C:T	42834253	T	ADD	1536	-3.119	4.319	-11.58	5.346	-0.7222	0.4703
20	20:42834397:A:G	42834397	G	ADD	1536	-3.119	4.319	-11.58	5.346	-0.7222	0.4703
20	20:42834648:T:C	42834648	C	ADD	1536	-3.119	4.319	-11.58	5.346	-0.7222	0.4703
20	20:42836410:A:G	42836410	G	ADD	1536	-3.119	4.319	-11.58	5.346	-0.7222	0.4703
20	20:42836804:A:T	42836804	T	ADD	1536	-3.119	4.319	-11.58	5.346	-0.7222	0.4703
1	1:224824294:A:G	224824294	G	ADD	1536	4.096	5.673	-7.022	15.21	0.722	0.4704
2	2:51827924:A:G	51827924	G	ADD	1536	3.204	4.438	-5.494	11.9	0.7219	0.4704
2	2:201332473:C:A	201332473	A	ADD	1536	-3.469	4.805	-12.89	5.949	-0.722	0.4704
2	2:206051516:A:G	206051516	G	ADD	1536	4.333	6.002	-7.43	16.1	0.722	0.4704
3	3:13642395:C:T	13642395	T	ADD	1536	-5.606	7.765	-20.83	9.614	-0.722	0.4704
3	3:88756624:G:A	88756624	A	ADD	1536	6.196	8.582	-10.62	23.02	0.722	0.4704
3	3:116252465:C:T	116252465	T	ADD	1536	-3.807	5.273	-14.14	6.527	-0.7221	0.4704
3	3:128334852:C:T	128334852	T	ADD	1536	-5.139	7.118	-19.09	8.812	-0.722	0.4704
3	3:128350038:C:T	128350038	T	ADD	1536	-5.139	7.118	-19.09	8.812	-0.722	0.4704
3	3:128364797:A:G	128364797	G	ADD	1536	-5.139	7.118	-19.09	8.812	-0.722	0.4704
3	3:128375024:C:A	128375024	A	ADD	1536	-5.139	7.118	-19.09	8.812	-0.722	0.4704
3	3:128377202:C:T	128377202	T	ADD	1536	-5.139	7.118	-19.09	8.812	-0.722	0.4704
3	3:186648045:G:A	186648045	A	ADD	1536	-3.355	4.647	-12.46	5.753	-0.722	0.4704
4	4:4959480:C:T	4959480	T	ADD	1536	5.76	7.978	-9.876	21.4	0.722	0.4704
4	4:15647074:A:G	15647074	G	ADD	1536	3.735	5.173	-6.404	13.87	0.722	0.4704
4	4:30405438:T:C	30405438	C	ADD	1536	-4.778	6.618	-17.75	8.193	-0.722	0.4704
4	4:42823179:G:A	42823179	A	ADD	1536	-3.629	5.026	-13.48	6.222	-0.722	0.4704
4	4:42825531:C:T	42825531	T	ADD	1536	-3.629	5.026	-13.48	6.222	-0.722	0.4704
4	4:89027840:G:C	89027840	C	ADD	1536	3.58	4.958	-6.138	13.3	0.722	0.4704
4	4:89028478:T:A	89028478	A	ADD	1536	3.58	4.958	-6.138	13.3	0.722	0.4704
4	4:95021958:C:T	95021958	T	ADD	1536	5.683	7.871	-9.745	21.11	0.722	0.4704
5	5:112746575:T:C	112746575	C	ADD	1536	-3.859	5.344	-14.33	6.616	-0.7221	0.4704
5	5:112747733:C:T	112747733	T	ADD	1536	-3.859	5.344	-14.33	6.616	-0.7221	0.4704
5	5:112747846:G:A	112747846	A	ADD	1536	-3.859	5.344	-14.33	6.616	-0.7221	0.4704
5	5:112748532:A:T	112748532	T	ADD	1536	-3.859	5.344	-14.33	6.616	-0.7221	0.4704
5	5:112751546:G:A	112751546	A	ADD	1536	-3.859	5.344	-14.33	6.616	-0.7221	0.4704
5	5:112751568:C:G	112751568	G	ADD	1536	-3.859	5.344	-14.33	6.616	-0.7221	0.4704
5	5:118836006:G:T	118836006	T	ADD	1536	-3.178	4.401	-11.8	5.449	-0.722	0.4704
5	5:120323581:A:C	120323581	C	ADD	1536	-4.191	5.805	-15.57	7.186	-0.7219	0.4704
6	6:31440014:C:A	31440014	C	ADD	1536	3.465	4.799	-5.94	12.87	0.722	0.4704
6	6:31515799:G:A	31515799	A	ADD	1536	3.429	4.749	-5.879	12.74	0.7221	0.4704
6	6:35155610:T:C	35155610	C	ADD	1536	3.682	5.1	-6.313	13.68	0.7221	0.4704
6	6:35165296:C:T	35165296	T	ADD	1536	3.682	5.1	-6.313	13.68	0.7221	0.4704
6	6:54692294:A:G	54692294	G	ADD	1536	-3.917	5.426	-14.55	6.717	-0.722	0.4704
6	6:107976518:G:A	107976518	A	ADD	1536	3.174	4.397	-5.443	11.79	0.722	0.4704
6	6:107976756:T:C	107976756	C	ADD	1536	3.174	4.397	-5.443	11.79	0.722	0.4704
7	7:2951824:A:G	2951824	G	ADD	1536	-3.982	5.514	-14.79	6.826	-0.7221	0.4704
7	7:46221759:G:A	46221759	A	ADD	1536	-5.727	7.932	-21.27	9.82	-0.722	0.4704
7	7:46226588:C:A	46226588	A	ADD	1536	-5.727	7.932	-21.27	9.82	-0.722	0.4704
7	7:46233662:T:C	46233662	C	ADD	1536	-5.727	7.932	-21.27	9.82	-0.722	0.4704
7	7:115997905:A:G	115997905	A	ADD	1536	-6.32	8.754	-23.48	10.84	-0.7219	0.4704
8	8:139145308:G:A	139145308	A	ADD	1536	3.699	5.123	-6.342	13.74	0.722	0.4704
9	9:7309750:G:A	7309750	A	ADD	1536	5.687	7.876	-9.751	21.12	0.722	0.4704
10	10:106562226:A:G	106562226	G	ADD	1536	-4.235	5.866	-15.73	7.262	-0.722	0.4704
11	11:40884545:G:A	40884545	A	ADD	1536	-3.444	4.769	-12.79	5.904	-0.722	0.4704
11	11:100986478:C:T	100986478	T	ADD	1536	3.885	5.381	-6.662	14.43	0.722	0.4704
11	11:109926784:G:A	109926784	A	ADD	1536	4.407	6.103	-7.555	16.37	0.722	0.4704
11	11:117093486:C:T	117093486	T	ADD	1536	-4.074	5.642	-15.13	6.985	-0.722	0.4704
11	11:117093560:A:G	117093560	G	ADD	1536	-4.074	5.642	-15.13	6.985	-0.722	0.4704
11	11:117093764:A:C	117093764	C	ADD	1536	-4.074	5.642	-15.13	6.985	-0.722	0.4704
11	11:131817851:G:T	131817851	T	ADD	1536	3.047	4.221	-5.225	11.32	0.7219	0.4704
12	12:12037178:G:A	12037178	A	ADD	1536	-3.451	4.78	-12.82	5.918	-0.722	0.4704
12	12:20990430:A:G	20990430	G	ADD	1536	3.869	5.358	-6.633	14.37	0.7221	0.4704
12	12:97824992:A:C	97824992	C	ADD	1536	-4.979	6.897	-18.5	8.538	-0.722	0.4704
13	13:70879580:C:T	70879580	T	ADD	1536	4.306	5.965	-7.385	16	0.7219	0.4704
13	13:77122201:T:G	77122201	G	ADD	1536	-3.669	5.082	-13.63	6.291	-0.7219	0.4704
13	13:109525798:G:A	109525798	A	ADD	1536	-3.754	5.199	-13.94	6.436	-0.722	0.4704
13	13:109528830:A:G	109528830	G	ADD	1536	-3.754	5.199	-13.94	6.436	-0.722	0.4704
14	14:40516264:A:G	40516264	G	ADD	1536	3.341	4.627	-5.729	12.41	0.722	0.4704
14	14:49372448:A:G	49372448	G	ADD	1536	3.036	4.205	-5.206	11.28	0.722	0.4704
15	15:40280766:C:A	40280766	C	ADD	1536	-3.402	4.712	-12.64	5.834	-0.722	0.4704
15	15:80065073:A:C	80065073	C	ADD	1536	-6.725	9.314	-24.98	11.53	-0.722	0.4704
15	15:93998851:C:T	93998851	T	ADD	1536	-3.519	4.874	-13.07	6.035	-0.7219	0.4704
15	15:93998940:G:A	93998940	A	ADD	1536	-3.519	4.874	-13.07	6.035	-0.7219	0.4704
15	15:93999023:G:A	93999023	A	ADD	1536	-3.519	4.874	-13.07	6.035	-0.7219	0.4704
15	15:93999046:A:G	93999046	G	ADD	1536	-3.519	4.874	-13.07	6.035	-0.7219	0.4704
15	15:93999418:T:A	93999418	A	ADD	1536	-3.519	4.874	-13.07	6.035	-0.7219	0.4704
15	15:93999457:T:A	93999457	A	ADD	1536	-3.519	4.874	-13.07	6.035	-0.7219	0.4704
15	15:93999475:C:T	93999475	T	ADD	1536	-3.519	4.874	-13.07	6.035	-0.7219	0.4704
15	15:98898234:C:A	98898234	A	ADD	1536	-3.214	4.45	-11.94	5.509	-0.7221	0.4704
16	16:11540760:C:T	11540760	T	ADD	1536	4.239	5.872	-7.269	15.75	0.722	0.4704
16	16:85516277:C:T	85516277	T	ADD	1536	3.058	4.236	-5.244	11.36	0.7219	0.4704
16	16:86137456:C:T	86137456	C	ADD	1536	3.135	4.342	-5.375	11.64	0.722	0.4704
17	17:65651516:C:T	65651516	C	ADD	1536	3.083	4.269	-5.285	11.45	0.7221	0.4704
17	17:73997474:G:A	73997474	G	ADD	1536	-4.577	6.338	-17	7.846	-0.7221	0.4704
18	18:57219404:A:G	57219404	A	ADD	1536	5.403	7.484	-9.265	20.07	0.722	0.4704
18	18:66065790:A:G	66065790	G	ADD	1536	3.308	4.581	-5.67	12.29	0.7221	0.4704
22	22:46009063:A:G	46009063	A	ADD	1536	-3.03	4.196	-11.25	5.195	-0.7221	0.4704
1	1:14780811:A:C	14780811	C	ADD	1536	-3.69	5.112	-13.71	6.329	-0.7219	0.4705
1	1:77991168:C:T	77991168	T	ADD	1536	-4.781	6.623	-17.76	8.2	-0.7219	0.4705
1	1:158749769:A:G	158749769	G	ADD	1536	4.791	6.636	-8.216	17.8	0.7219	0.4705
1	1:207803021:T:C	207803021	C	ADD	1536	3.132	4.339	-5.372	11.64	0.7219	0.4705
1	1:207803264:C:A	207803264	A	ADD	1536	3.132	4.339	-5.372	11.64	0.7219	0.4705
1	1:207803595:G:A	207803595	A	ADD	1536	3.132	4.339	-5.372	11.64	0.7219	0.4705
2	2:3495337:C:A	3495337	A	ADD	1536	5.762	7.983	-9.884	21.41	0.7218	0.4705
2	2:51080481:T:C	51080481	C	ADD	1536	4.572	6.334	-7.842	16.99	0.7218	0.4705
2	2:51094250:T:G	51094250	G	ADD	1536	6.234	8.635	-10.69	23.16	0.7219	0.4705
2	2:51096033:T:G	51096033	G	ADD	1536	6.234	8.635	-10.69	23.16	0.7219	0.4705
2	2:51099265:T:G	51099265	G	ADD	1536	6.234	8.635	-10.69	23.16	0.7219	0.4705
2	2:163897756:T:A	163897756	A	ADD	1536	4.682	6.487	-8.032	17.4	0.7218	0.4705
2	2:163899722:G:A	163899722	A	ADD	1536	4.682	6.487	-8.032	17.4	0.7218	0.4705
2	2:163900647:A:G	163900647	G	ADD	1536	4.682	6.487	-8.032	17.4	0.7218	0.4705
2	2:163900930:T:C	163900930	C	ADD	1536	4.682	6.487	-8.032	17.4	0.7218	0.4705
2	2:163901134:A:G	163901134	G	ADD	1536	4.682	6.487	-8.032	17.4	0.7218	0.4705
2	2:163906191:G:T	163906191	T	ADD	1536	4.682	6.487	-8.032	17.4	0.7218	0.4705
2	2:163906472:A:G	163906472	G	ADD	1536	4.682	6.487	-8.032	17.4	0.7218	0.4705
2	2:163907210:G:T	163907210	T	ADD	1536	4.682	6.487	-8.032	17.4	0.7218	0.4705
2	2:163908392:C:T	163908392	T	ADD	1536	4.682	6.487	-8.032	17.4	0.7218	0.4705
2	2:163908863:C:T	163908863	T	ADD	1536	4.682	6.487	-8.032	17.4	0.7218	0.4705
2	2:163909006:C:G	163909006	G	ADD	1536	4.682	6.487	-8.032	17.4	0.7218	0.4705
2	2:163909263:A:T	163909263	T	ADD	1536	4.682	6.487	-8.032	17.4	0.7218	0.4705
2	2:163910945:G:A	163910945	A	ADD	1536	4.682	6.487	-8.032	17.4	0.7218	0.4705
2	2:163911433:T:C	163911433	C	ADD	1536	4.682	6.487	-8.032	17.4	0.7218	0.4705
2	2:163911744:C:T	163911744	T	ADD	1536	4.682	6.487	-8.032	17.4	0.7218	0.4705
2	2:163912111:C:A	163912111	A	ADD	1536	4.682	6.487	-8.032	17.4	0.7218	0.4705
2	2:163912228:A:G	163912228	G	ADD	1536	4.682	6.487	-8.032	17.4	0.7218	0.4705
2	2:163912295:T:C	163912295	C	ADD	1536	4.682	6.487	-8.032	17.4	0.7218	0.4705
2	2:163912336:T:G	163912336	G	ADD	1536	4.682	6.487	-8.032	17.4	0.7218	0.4705
2	2:163912850:T:A	163912850	A	ADD	1536	4.682	6.487	-8.032	17.4	0.7218	0.4705
2	2:163915954:G:T	163915954	T	ADD	1536	4.682	6.487	-8.032	17.4	0.7218	0.4705
2	2:163916746:G:A	163916746	A	ADD	1536	4.682	6.487	-8.032	17.4	0.7218	0.4705
2	2:163917076:A:G	163917076	G	ADD	1536	4.682	6.487	-8.032	17.4	0.7218	0.4705
2	2:163918320:C:T	163918320	T	ADD	1536	4.682	6.487	-8.032	17.4	0.7218	0.4705
2	2:191603261:T:C	191603261	C	ADD	1536	-3.203	4.438	-11.9	5.494	-0.7219	0.4705
2	2:191625058:G:A	191625058	A	ADD	1536	-3.203	4.438	-11.9	5.494	-0.7219	0.4705
2	2:191631009:A:T	191631009	T	ADD	1536	-3.203	4.438	-11.9	5.494	-0.7219	0.4705
2	2:191634141:T:C	191634141	C	ADD	1536	-3.203	4.438	-11.9	5.494	-0.7219	0.4705
2	2:191634339:G:A	191634339	A	ADD	1536	-3.203	4.438	-11.9	5.494	-0.7219	0.4705
2	2:191634356:A:G	191634356	G	ADD	1536	-3.203	4.438	-11.9	5.494	-0.7219	0.4705
2	2:191634834:C:T	191634834	T	ADD	1536	-3.203	4.438	-11.9	5.494	-0.7219	0.4705
2	2:191642062:A:G	191642062	G	ADD	1536	-3.203	4.438	-11.9	5.494	-0.7219	0.4705
2	2:191642901:G:A	191642901	A	ADD	1536	-3.203	4.438	-11.9	5.494	-0.7219	0.4705
3	3:86002879:T:A	86002879	A	ADD	1536	-4.172	5.779	-15.5	7.155	-0.7219	0.4705
3	3:122022417:G:C	122022417	G	ADD	1536	3.063	4.244	-5.254	11.38	0.7219	0.4705
3	3:129122642:C:A	129122642	A	ADD	1536	-3.087	4.276	-11.47	5.294	-0.7219	0.4705
3	3:129123849:T:G	129123849	G	ADD	1536	-3.087	4.276	-11.47	5.294	-0.7219	0.4705
3	3:129124074:A:G	129124074	G	ADD	1536	-3.087	4.276	-11.47	5.294	-0.7219	0.4705
3	3:129126975:T:C	129126975	C	ADD	1536	-3.087	4.276	-11.47	5.294	-0.7219	0.4705
3	3:129127956:T:C	129127956	C	ADD	1536	-3.087	4.276	-11.47	5.294	-0.7219	0.4705
3	3:129127987:G:A	129127987	A	ADD	1536	-3.087	4.276	-11.47	5.294	-0.7219	0.4705
3	3:129128022:A:G	129128022	G	ADD	1536	-3.087	4.276	-11.47	5.294	-0.7219	0.4705
3	3:129128631:C:T	129128631	T	ADD	1536	-3.087	4.276	-11.47	5.294	-0.7219	0.4705
3	3:129128857:A:T	129128857	T	ADD	1536	-3.087	4.276	-11.47	5.294	-0.7219	0.4705
3	3:129128915:G:A	129128915	A	ADD	1536	-3.087	4.276	-11.47	5.294	-0.7219	0.4705
3	3:129128958:T:C	129128958	C	ADD	1536	-3.087	4.276	-11.47	5.294	-0.7219	0.4705
3	3:129129369:T:C	129129369	C	ADD	1536	-3.087	4.276	-11.47	5.294	-0.7219	0.4705
3	3:129130197:T:C	129130197	C	ADD	1536	-3.087	4.276	-11.47	5.294	-0.7219	0.4705
3	3:129130722:C:T	129130722	T	ADD	1536	-3.087	4.276	-11.47	5.294	-0.7219	0.4705
3	3:129131020:A:T	129131020	T	ADD	1536	-3.087	4.276	-11.47	5.294	-0.7219	0.4705
3	3:129131061:T:A	129131061	A	ADD	1536	-3.087	4.276	-11.47	5.294	-0.7219	0.4705
3	3:129131132:G:A	129131132	A	ADD	1536	-3.087	4.276	-11.47	5.294	-0.7219	0.4705
3	3:129131344:C:T	129131344	T	ADD	1536	-3.087	4.276	-11.47	5.294	-0.7219	0.4705
3	3:129131419:G:A	129131419	A	ADD	1536	-3.087	4.276	-11.47	5.294	-0.7219	0.4705
3	3:129132057:G:A	129132057	A	ADD	1536	-3.087	4.276	-11.47	5.294	-0.7219	0.4705
3	3:129132424:A:G	129132424	G	ADD	1536	-3.087	4.276	-11.47	5.294	-0.7219	0.4705
3	3:129132753:A:C	129132753	C	ADD	1536	-3.087	4.276	-11.47	5.294	-0.7219	0.4705
3	3:129132833:T:C	129132833	C	ADD	1536	-3.087	4.276	-11.47	5.294	-0.7219	0.4705
3	3:129133463:T:G	129133463	G	ADD	1536	-3.087	4.276	-11.47	5.294	-0.7219	0.4705
3	3:129134242:G:A	129134242	A	ADD	1536	-3.087	4.276	-11.47	5.294	-0.7219	0.4705
3	3:129134410:G:A	129134410	A	ADD	1536	-3.087	4.276	-11.47	5.294	-0.7219	0.4705
3	3:129134435:G:C	129134435	C	ADD	1536	-3.087	4.276	-11.47	5.294	-0.7219	0.4705
3	3:129134468:C:T	129134468	T	ADD	1536	-3.087	4.276	-11.47	5.294	-0.7219	0.4705
3	3:129134886:A:G	129134886	G	ADD	1536	-3.087	4.276	-11.47	5.294	-0.7219	0.4705
3	3:129134917:T:C	129134917	C	ADD	1536	-3.087	4.276	-11.47	5.294	-0.7219	0.4705
3	3:129135008:A:T	129135008	T	ADD	1536	-3.087	4.276	-11.47	5.294	-0.7219	0.4705
3	3:129135285:C:T	129135285	T	ADD	1536	-3.087	4.276	-11.47	5.294	-0.7219	0.4705
3	3:129136061:G:A	129136061	A	ADD	1536	-3.087	4.276	-11.47	5.294	-0.7219	0.4705
3	3:129136774:T:C	129136774	C	ADD	1536	-3.087	4.276	-11.47	5.294	-0.7219	0.4705
3	3:129136808:T:C	129136808	C	ADD	1536	-3.087	4.276	-11.47	5.294	-0.7219	0.4705
3	3:129136936:T:C	129136936	C	ADD	1536	-3.087	4.276	-11.47	5.294	-0.7219	0.4705
3	3:129137127:G:A	129137127	A	ADD	1536	-3.087	4.276	-11.47	5.294	-0.7219	0.4705
3	3:129137802:G:A	129137802	A	ADD	1536	-3.087	4.276	-11.47	5.294	-0.7219	0.4705
3	3:129138653:G:A	129138653	A	ADD	1536	-3.087	4.276	-11.47	5.294	-0.7219	0.4705
3	3:129138761:T:C	129138761	C	ADD	1536	-3.087	4.276	-11.47	5.294	-0.7219	0.4705
3	3:129140499:T:C	129140499	C	ADD	1536	-3.087	4.276	-11.47	5.294	-0.7219	0.4705
3	3:129141659:T:A	129141659	A	ADD	1536	-3.087	4.276	-11.47	5.294	-0.7219	0.4705
3	3:129141729:T:C	129141729	C	ADD	1536	-3.087	4.276	-11.47	5.294	-0.7219	0.4705
3	3:129141894:A:G	129141894	G	ADD	1536	-3.087	4.276	-11.47	5.294	-0.7219	0.4705
3	3:129141896:G:A	129141896	A	ADD	1536	-3.087	4.276	-11.47	5.294	-0.7219	0.4705
3	3:129142164:G:A	129142164	A	ADD	1536	-3.087	4.276	-11.47	5.294	-0.7219	0.4705
3	3:129142271:G:A	129142271	A	ADD	1536	-3.087	4.276	-11.47	5.294	-0.7219	0.4705
3	3:129142304:T:C	129142304	C	ADD	1536	-3.087	4.276	-11.47	5.294	-0.7219	0.4705
3	3:129142354:G:A	129142354	A	ADD	1536	-3.087	4.276	-11.47	5.294	-0.7219	0.4705
3	3:129142476:T:A	129142476	A	ADD	1536	-3.087	4.276	-11.47	5.294	-0.7219	0.4705
3	3:129142477:T:A	129142477	A	ADD	1536	-3.087	4.276	-11.47	5.294	-0.7219	0.4705
3	3:141647298:A:G	141647298	A	ADD	1536	-4.034	5.589	-14.99	6.92	-0.7218	0.4705
3	3:152942025:G:T	152942025	T	ADD	1536	3.225	4.467	-5.531	11.98	0.7219	0.4705
3	3:152945132:G:A	152945132	A	ADD	1536	3.225	4.467	-5.531	11.98	0.7219	0.4705
3	3:152945384:G:A	152945384	A	ADD	1536	3.225	4.467	-5.531	11.98	0.7219	0.4705
3	3:153927792:G:A	153927792	G	ADD	1536	-4.093	5.67	-15.21	7.02	-0.7218	0.4705
3	3:159665136:G:A	159665136	A	ADD	1536	-5.609	7.769	-20.84	9.619	-0.7219	0.4705
3	3:166155183:A:G	166155183	G	ADD	1536	6.663	9.229	-11.43	24.75	0.7219	0.4705
3	3:166168431:A:G	166168431	G	ADD	1536	6.663	9.229	-11.43	24.75	0.7219	0.4705
3	3:166168442:T:C	166168442	C	ADD	1536	6.663	9.229	-11.43	24.75	0.7219	0.4705
3	3:166169491:G:A	166169491	A	ADD	1536	6.663	9.229	-11.43	24.75	0.7219	0.4705
3	3:166180790:G:A	166180790	A	ADD	1536	6.663	9.229	-11.43	24.75	0.7219	0.4705
3	3:181591025:A:G	181591025	G	ADD	1536	3.411	4.726	-5.851	12.67	0.7218	0.4705
4	4:28619429:T:C	28619429	C	ADD	1536	-4.454	6.171	-16.55	7.64	-0.7218	0.4705
4	4:122728965:A:T	122728965	T	ADD	1536	3.153	4.368	-5.409	11.71	0.7218	0.4705
4	4:122739183:C:G	122739183	G	ADD	1536	3.153	4.368	-5.409	11.71	0.7218	0.4705
4	4:122746596:A:T	122746596	T	ADD	1536	3.153	4.368	-5.409	11.71	0.7218	0.4705
4	4:122751061:G:A	122751061	A	ADD	1536	3.153	4.368	-5.409	11.71	0.7218	0.4705
5	5:20995098:A:G	20995098	A	ADD	1536	3.343	4.63	-5.733	12.42	0.7219	0.4705
5	5:24641521:C:T	24641521	T	ADD	1536	3.532	4.893	-6.059	13.12	0.7218	0.4705
5	5:33808956:G:A	33808956	G	ADD	1536	3.73	5.167	-6.396	13.86	0.7219	0.4705
5	5:52477395:C:T	52477395	T	ADD	1536	6.831	9.462	-11.71	25.37	0.7219	0.4705
6	6:32371619:A:G	32371619	A	ADD	1536	-4.485	6.214	-16.67	7.694	-0.7218	0.4705
6	6:35003603:G:T	35003603	T	ADD	1536	-3.519	4.875	-13.07	6.035	-0.7219	0.4705
6	6:132964835:C:T	132964835	T	ADD	1536	3.352	4.643	-5.749	12.45	0.7218	0.4705
7	7:43278715:G:A	43278715	A	ADD	1536	-5.391	7.468	-20.03	9.246	-0.7219	0.4705
7	7:45265604:G:A	45265604	A	ADD	1536	-4.04	5.597	-15.01	6.929	-0.7218	0.4705
8	8:1237169:C:T	1237169	T	ADD	1536	-3.287	4.554	-12.21	5.638	-0.7218	0.4705
8	8:6093735:C:T	6093735	C	ADD	1536	-3.042	4.214	-11.3	5.218	-0.7218	0.4705
8	8:14532479:C:G	14532479	G	ADD	1536	3.041	4.212	-5.216	11.3	0.7218	0.4705
8	8:17693500:C:G	17693500	C	ADD	1536	3.06	4.239	-5.248	11.37	0.7218	0.4705
8	8:121479169:A:T	121479169	A	ADD	1536	-3.786	5.246	-14.07	6.495	-0.7218	0.4705
8	8:137107793:C:T	137107793	T	ADD	1536	-3.225	4.468	-11.98	5.532	-0.7218	0.4705
9	9:107716396:A:G	107716396	A	ADD	1536	3.314	4.591	-5.685	12.31	0.7218	0.4705
11	11:7896977:A:G	7896977	G	ADD	1536	-4.689	6.497	-17.42	8.045	-0.7218	0.4705
11	11:94687122:C:T	94687122	T	ADD	1536	3.476	4.815	-5.961	12.91	0.7219	0.4705
12	12:30146676:G:A	30146676	A	ADD	1536	3.457	4.79	-5.93	12.84	0.7219	0.4705
12	12:30147485:G:A	30147485	A	ADD	1536	3.457	4.79	-5.93	12.84	0.7219	0.4705
12	12:30147546:T:G	30147546	G	ADD	1536	3.457	4.79	-5.93	12.84	0.7219	0.4705
12	12:96452886:T:C	96452886	C	ADD	1536	-3.998	5.539	-14.85	6.857	-0.7219	0.4705
12	12:123279862:T:C	123279862	C	ADD	1536	3.153	4.368	-5.408	11.71	0.7219	0.4705
13	13:58214529:A:C	58214529	A	ADD	1536	-3.115	4.316	-11.57	5.344	-0.7218	0.4705
14	14:87693308:A:T	87693308	T	ADD	1536	3.503	4.853	-6.009	13.02	0.7219	0.4705
15	15:47875273:A:G	47875273	G	ADD	1536	-3.247	4.499	-12.07	5.571	-0.7218	0.4705
16	16:50469900:G:A	50469900	A	ADD	1536	-3.516	4.871	-13.06	6.031	-0.7218	0.4705
16	16:54044515:C:T	54044515	T	ADD	1536	-3.055	4.232	-11.35	5.239	-0.7219	0.4705
16	16:81211496:C:A	81211496	A	ADD	1536	5.485	7.599	-9.409	20.38	0.7218	0.4705
17	17:39572713:A:C	39572713	C	ADD	1536	-3.37	4.668	-12.52	5.78	-0.7219	0.4705
17	17:66587910:C:T	66587910	T	ADD	1536	6.259	8.671	-10.74	23.25	0.7219	0.4705
18	18:11056775:A:G	11056775	G	ADD	1536	-4.955	6.864	-18.41	8.498	-0.7219	0.4705
18	18:55278759:T:C	55278759	C	ADD	1536	-3.242	4.491	-12.04	5.56	-0.7218	0.4705
20	20:31899272:A:T	31899272	A	ADD	1536	3.272	4.533	-5.612	12.16	0.7218	0.4705
1	1:114504860:G:A	114504860	A	ADD	1536	-3.444	4.772	-12.8	5.909	-0.7217	0.4706
1	1:114505000:G:A	114505000	A	ADD	1536	-3.444	4.772	-12.8	5.909	-0.7217	0.4706
1	1:188761359:A:G	188761359	A	ADD	1536	3.043	4.216	-5.221	11.31	0.7217	0.4706
1	1:218260808:A:G	218260808	G	ADD	1536	3.632	5.032	-6.231	13.5	0.7218	0.4706
1	1:248037278:G:A	248037278	A	ADD	1536	-3.618	5.014	-13.44	6.208	-0.7217	0.4706
2	2:49096071:T:C	49096071	T	ADD	1536	3.057	4.235	-5.245	11.36	0.7217	0.4706
2	2:167027169:T:C	167027169	C	ADD	1536	-4.391	6.084	-16.31	7.533	-0.7217	0.4706
2	2:168634310:C:T	168634310	T	ADD	1536	4.833	6.697	-8.294	17.96	0.7216	0.4706
2	2:229291699:T:A	229291699	A	ADD	1536	3.396	4.706	-5.827	12.62	0.7217	0.4706
3	3:4754125:T:C	4754125	C	ADD	1536	4.639	6.429	-7.961	17.24	0.7216	0.4706
3	3:6035717:A:G	6035717	G	ADD	1536	4.699	6.511	-8.063	17.46	0.7216	0.4706
3	3:6040063:A:T	6040063	T	ADD	1536	4.699	6.511	-8.063	17.46	0.7216	0.4706
3	3:6040749:T:C	6040749	C	ADD	1536	4.699	6.511	-8.063	17.46	0.7216	0.4706
3	3:35786531:G:A	35786531	A	ADD	1536	-6.08	8.426	-22.59	10.43	-0.7216	0.4706
3	3:165785992:G:A	165785992	A	ADD	1536	3.621	5.018	-6.213	13.46	0.7217	0.4706
3	3:170537091:A:T	170537091	T	ADD	1536	-3.147	4.361	-11.69	5.4	-0.7217	0.4706
3	3:170537096:C:T	170537096	T	ADD	1536	-3.147	4.361	-11.69	5.4	-0.7217	0.4706
3	3:192255076:C:T	192255076	T	ADD	1536	-4.329	5.997	-16.08	7.426	-0.7217	0.4706
4	4:15424591:A:G	15424591	G	ADD	1536	-3.005	4.163	-11.16	5.155	-0.7218	0.4706
4	4:15426369:C:T	15426369	T	ADD	1536	-3.005	4.163	-11.16	5.155	-0.7218	0.4706
4	4:54582974:C:T	54582974	C	ADD	1536	3.137	4.347	-5.383	11.66	0.7217	0.4706
4	4:60720511:T:G	60720511	G	ADD	1536	-5.415	7.504	-20.12	9.292	-0.7217	0.4706
5	5:1748909:T:G	1748909	G	ADD	1536	3.097	4.291	-5.314	11.51	0.7217	0.4706
5	5:157869812:A:G	157869812	G	ADD	1536	-4.969	6.884	-18.46	8.524	-0.7218	0.4706
6	6:5499754:C:A	5499754	A	ADD	1536	-4.467	6.19	-16.6	7.665	-0.7216	0.4706
6	6:31440641:G:T	31440641	T	ADD	1536	4.085	5.66	-7.008	15.18	0.7217	0.4706
6	6:32092341:A:T	32092341	T	ADD	1536	11.26	15.6	-19.32	41.84	0.7216	0.4706
6	6:55444046:G:A	55444046	G	ADD	1536	3.104	4.302	-5.327	11.54	0.7216	0.4706
7	7:35510477:A:C	35510477	C	ADD	1536	3.556	4.927	-6.101	13.21	0.7217	0.4706
7	7:35513562:A:G	35513562	G	ADD	1536	3.556	4.927	-6.101	13.21	0.7217	0.4706
7	7:35513603:G:A	35513603	A	ADD	1536	3.556	4.927	-6.101	13.21	0.7217	0.4706
8	8:3335074:C:G	3335074	G	ADD	1536	-3.334	4.619	-12.39	5.72	-0.7217	0.4706
8	8:4045591:C:G	4045591	C	ADD	1536	3.094	4.288	-5.309	11.5	0.7217	0.4706
8	8:4110460:C:T	4110460	T	ADD	1536	3.169	4.391	-5.438	11.78	0.7217	0.4706
8	8:4110462:C:A	4110462	A	ADD	1536	3.169	4.391	-5.438	11.78	0.7217	0.4706
8	8:15677207:C:T	15677207	T	ADD	1536	3.612	5.005	-6.197	13.42	0.7217	0.4706
8	8:15677233:T:C	15677233	C	ADD	1536	3.612	5.005	-6.197	13.42	0.7217	0.4706
8	8:15677574:T:A	15677574	A	ADD	1536	3.612	5.005	-6.197	13.42	0.7217	0.4706
8	8:130997946:A:G	130997946	G	ADD	1536	3.051	4.227	-5.235	11.34	0.7217	0.4706
8	8:130998412:T:A	130998412	A	ADD	1536	3.051	4.227	-5.235	11.34	0.7217	0.4706
8	8:130998881:T:C	130998881	C	ADD	1536	3.051	4.227	-5.235	11.34	0.7217	0.4706
8	8:130998886:T:C	130998886	C	ADD	1536	3.051	4.227	-5.235	11.34	0.7217	0.4706
8	8:130998945:G:A	130998945	A	ADD	1536	3.051	4.227	-5.235	11.34	0.7217	0.4706
8	8:130998952:C:A	130998952	A	ADD	1536	3.051	4.227	-5.235	11.34	0.7217	0.4706
8	8:130999262:G:A	130999262	A	ADD	1536	3.051	4.227	-5.235	11.34	0.7217	0.4706
8	8:130999967:G:A	130999967	A	ADD	1536	3.051	4.227	-5.235	11.34	0.7217	0.4706
8	8:131000156:C:G	131000156	G	ADD	1536	3.051	4.227	-5.235	11.34	0.7217	0.4706
9	9:79316683:T:C	79316683	C	ADD	1536	-6.227	8.628	-23.14	10.68	-0.7217	0.4706
9	9:79317866:C:T	79317866	T	ADD	1536	-6.227	8.628	-23.14	10.68	-0.7217	0.4706
9	9:79318585:G:C	79318585	C	ADD	1536	-6.227	8.628	-23.14	10.68	-0.7217	0.4706
9	9:79327504:T:C	79327504	C	ADD	1536	-6.227	8.628	-23.14	10.68	-0.7217	0.4706
9	9:92911989:G:A	92911989	A	ADD	1536	3.826	5.301	-6.564	14.22	0.7218	0.4706
9	9:92912024:G:A	92912024	A	ADD	1536	3.826	5.301	-6.564	14.22	0.7218	0.4706
9	9:103961531:A:T	103961531	T	ADD	1536	-3.314	4.592	-12.32	5.687	-0.7216	0.4706
9	9:105863777:G:C	105863777	C	ADD	1536	-3.428	4.75	-12.74	5.881	-0.7217	0.4706
10	10:82371930:C:G	82371930	C	ADD	1536	-3.142	4.354	-11.67	5.391	-0.7216	0.4706
10	10:125759553:C:T	125759553	T	ADD	1536	-3.403	4.715	-12.65	5.839	-0.7217	0.4706
11	11:107358994:A:G	107358994	G	ADD	1536	3.864	5.354	-6.629	14.36	0.7217	0.4706
11	11:107359825:G:T	107359825	T	ADD	1536	3.864	5.354	-6.629	14.36	0.7217	0.4706
11	11:107360781:G:A	107360781	A	ADD	1536	3.864	5.354	-6.629	14.36	0.7217	0.4706
11	11:107365992:T:G	107365992	G	ADD	1536	3.864	5.354	-6.629	14.36	0.7217	0.4706
11	11:128544891:A:G	128544891	A	ADD	1536	3.115	4.315	-5.343	11.57	0.7218	0.4706
11	11:134155202:A:G	134155202	G	ADD	1536	3.819	5.292	-6.553	14.19	0.7217	0.4706
11	11:134605853:A:G	134605853	G	ADD	1536	3.036	4.207	-5.209	11.28	0.7216	0.4706
12	12:47345178:A:C	47345178	A	ADD	1536	3.098	4.293	-5.316	11.51	0.7217	0.4706
12	12:47346533:G:A	47346533	G	ADD	1536	3.098	4.293	-5.316	11.51	0.7217	0.4706
12	12:103392694:C:A	103392694	A	ADD	1536	-5.039	6.983	-18.73	8.647	-0.7216	0.4706
12	12:111325265:T:C	111325265	C	ADD	1536	3.749	5.194	-6.431	13.93	0.7217	0.4706
13	13:72545858:A:G	72545858	G	ADD	1536	-3.411	4.726	-12.67	5.852	-0.7218	0.4706
16	16:9730427:A:G	9730427	G	ADD	1536	3.65	5.058	-6.263	13.56	0.7217	0.4706
16	16:54060594:T:C	54060594	C	ADD	1536	4.069	5.638	-6.981	15.12	0.7218	0.4706
16	16:54061758:C:G	54061758	G	ADD	1536	4.069	5.638	-6.981	15.12	0.7218	0.4706
16	16:54062681:A:G	54062681	G	ADD	1536	4.069	5.638	-6.981	15.12	0.7218	0.4706
16	16:54062768:A:C	54062768	C	ADD	1536	4.069	5.638	-6.981	15.12	0.7218	0.4706
16	16:54062835:A:G	54062835	G	ADD	1536	4.069	5.638	-6.981	15.12	0.7218	0.4706
18	18:4062392:C:T	4062392	C	ADD	1536	3.114	4.315	-5.342	11.57	0.7217	0.4706
18	18:21227051:G:A	21227051	A	ADD	1536	-5.812	8.055	-21.6	9.975	-0.7216	0.4706
18	18:25687118:G:A	25687118	A	ADD	1536	-3.195	4.427	-11.87	5.481	-0.7217	0.4706
18	18:25699351:G:A	25699351	A	ADD	1536	-3.195	4.427	-11.87	5.481	-0.7217	0.4706
18	18:75662683:G:T	75662683	T	ADD	1536	-4.642	6.433	-17.25	7.966	-0.7216	0.4706
2	2:18487783:C:T	18487783	T	ADD	1536	-6.305	8.739	-23.43	10.82	-0.7215	0.4707
2	2:33397351:A:T	33397351	T	ADD	1536	-3.136	4.346	-11.65	5.382	-0.7216	0.4707
2	2:51317471:G:A	51317471	G	ADD	1536	3.4	4.712	-5.836	12.64	0.7216	0.4707
2	2:71435561:A:C	71435561	A	ADD	1536	-3.058	4.239	-11.37	5.249	-0.7216	0.4707
2	2:71451471:T:C	71451471	T	ADD	1536	-3.058	4.239	-11.37	5.249	-0.7216	0.4707
2	2:71452405:A:G	71452405	A	ADD	1536	-3.058	4.239	-11.37	5.249	-0.7216	0.4707
2	2:240710284:A:T	240710284	T	ADD	1536	4.265	5.911	-7.321	15.85	0.7215	0.4707
2	2:240711973:C:T	240711973	T	ADD	1536	4.265	5.911	-7.321	15.85	0.7215	0.4707
2	2:240712125:G:A	240712125	A	ADD	1536	4.265	5.911	-7.321	15.85	0.7215	0.4707
2	2:240713221:T:A	240713221	A	ADD	1536	4.265	5.911	-7.321	15.85	0.7215	0.4707
2	2:240715124:A:T	240715124	T	ADD	1536	4.265	5.911	-7.321	15.85	0.7215	0.4707
4	4:26407729:G:A	26407729	A	ADD	1536	3.346	4.639	-5.745	12.44	0.7214	0.4707
4	4:153110256:G:A	153110256	A	ADD	1536	-6.127	8.491	-22.77	10.52	-0.7216	0.4707
5	5:29541621:A:G	29541621	G	ADD	1536	5.581	7.736	-9.58	20.74	0.7215	0.4707
5	5:29542110:T:A	29542110	A	ADD	1536	5.581	7.736	-9.58	20.74	0.7215	0.4707
5	5:29542261:G:A	29542261	A	ADD	1536	5.581	7.736	-9.58	20.74	0.7215	0.4707
5	5:29542509:A:G	29542509	G	ADD	1536	5.581	7.736	-9.58	20.74	0.7215	0.4707
5	5:29543021:A:T	29543021	T	ADD	1536	5.581	7.736	-9.58	20.74	0.7215	0.4707
5	5:29543280:G:T	29543280	T	ADD	1536	5.581	7.736	-9.58	20.74	0.7215	0.4707
5	5:29544412:T:C	29544412	C	ADD	1536	5.581	7.736	-9.58	20.74	0.7215	0.4707
5	5:29544575:C:T	29544575	T	ADD	1536	5.581	7.736	-9.58	20.74	0.7215	0.4707
5	5:29544747:T:C	29544747	C	ADD	1536	5.581	7.736	-9.58	20.74	0.7215	0.4707
5	5:29546004:C:A	29546004	A	ADD	1536	5.581	7.736	-9.58	20.74	0.7215	0.4707
5	5:29547814:G:A	29547814	A	ADD	1536	5.581	7.736	-9.58	20.74	0.7215	0.4707
5	5:29547823:C:T	29547823	T	ADD	1536	5.581	7.736	-9.58	20.74	0.7215	0.4707
5	5:29548189:G:T	29548189	T	ADD	1536	5.581	7.736	-9.58	20.74	0.7215	0.4707
5	5:29548848:G:A	29548848	A	ADD	1536	5.581	7.736	-9.58	20.74	0.7215	0.4707
5	5:29549125:A:G	29549125	G	ADD	1536	5.581	7.736	-9.58	20.74	0.7215	0.4707
5	5:111161642:T:C	111161642	C	ADD	1536	-3.673	5.09	-13.65	6.304	-0.7215	0.4707
5	5:115400607:A:G	115400607	G	ADD	1536	-3.148	4.363	-11.7	5.403	-0.7216	0.4707
5	5:115400608:G:A	115400608	A	ADD	1536	-3.148	4.363	-11.7	5.403	-0.7216	0.4707
5	5:129712221:G:A	129712221	A	ADD	1536	3.386	4.692	-5.811	12.58	0.7215	0.4707
6	6:48352572:A:G	48352572	G	ADD	1536	4.354	6.034	-7.472	16.18	0.7216	0.4707
6	6:93529277:C:A	93529277	A	ADD	1536	4.387	6.08	-7.529	16.3	0.7215	0.4707
7	7:31812275:C:T	31812275	T	ADD	1536	-3.772	5.228	-14.02	6.475	-0.7215	0.4707
7	7:117983808:C:T	117983808	T	ADD	1536	-3.829	5.308	-14.23	6.574	-0.7214	0.4707
7	7:128738262:C:T	128738262	T	ADD	1536	3.844	5.328	-6.599	14.29	0.7215	0.4707
7	7:128738482:C:T	128738482	T	ADD	1536	3.844	5.328	-6.599	14.29	0.7215	0.4707
8	8:918056:A:G	918056	G	ADD	1536	4.461	6.182	-7.656	16.58	0.7216	0.4707
8	8:106062826:G:A	106062826	A	ADD	1536	-3.135	4.344	-11.65	5.38	-0.7215	0.4707
8	8:108661116:T:G	108661116	G	ADD	1536	-3.902	5.408	-14.5	6.698	-0.7214	0.4707
9	9:12521193:T:C	12521193	C	ADD	1536	-5.679	7.871	-21.11	9.748	-0.7215	0.4707
10	10:72906929:G:A	72906929	A	ADD	1536	-3.416	4.734	-12.7	5.863	-0.7216	0.4707
10	10:124023241:T:C	124023241	T	ADD	1536	-3.719	5.155	-13.82	6.384	-0.7215	0.4707
10	10:124023434:G:T	124023434	G	ADD	1536	-3.719	5.155	-13.82	6.384	-0.7215	0.4707
11	11:11203351:A:G	11203351	G	ADD	1536	5.318	7.371	-9.129	19.77	0.7215	0.4707
11	11:23253562:C:T	23253562	T	ADD	1536	-3.264	4.523	-12.13	5.601	-0.7216	0.4707
11	11:23255746:G:T	23255746	T	ADD	1536	-3.264	4.523	-12.13	5.601	-0.7216	0.4707
11	11:69591023:G:A	69591023	A	ADD	1536	5.12	7.096	-8.788	19.03	0.7215	0.4707
12	12:70253804:G:A	70253804	A	ADD	1536	3.056	4.235	-5.244	11.36	0.7216	0.4707
16	16:9592599:A:G	9592599	A	ADD	1536	3.033	4.203	-5.205	11.27	0.7215	0.4707
20	20:6654029:A:G	6654029	G	ADD	1536	3.341	4.63	-5.735	12.42	0.7215	0.4707
20	20:22520856:C:A	22520856	A	ADD	1536	4.198	5.818	-7.206	15.6	0.7215	0.4707
1	1:162940469:A:G	162940469	G	ADD	1536	-6.251	8.666	-23.24	10.73	-0.7214	0.4708
1	1:164193306:C:T	164193306	T	ADD	1536	4.193	5.812	-7.199	15.59	0.7214	0.4708
1	1:164196115:C:T	164196115	T	ADD	1536	4.193	5.812	-7.199	15.59	0.7214	0.4708
1	1:164196744:A:C	164196744	C	ADD	1536	4.193	5.812	-7.199	15.59	0.7214	0.4708
1	1:164196745:A:C	164196745	C	ADD	1536	4.193	5.812	-7.199	15.59	0.7214	0.4708
1	1:164196940:C:T	164196940	T	ADD	1536	4.193	5.812	-7.199	15.59	0.7214	0.4708
1	1:164197444:G:A	164197444	A	ADD	1536	4.193	5.812	-7.199	15.59	0.7214	0.4708
1	1:164198451:G:A	164198451	A	ADD	1536	4.193	5.812	-7.199	15.59	0.7214	0.4708
1	1:164198603:C:A	164198603	A	ADD	1536	4.193	5.812	-7.199	15.59	0.7214	0.4708
1	1:164198916:G:A	164198916	A	ADD	1536	4.193	5.812	-7.199	15.59	0.7214	0.4708
1	1:164199038:G:A	164199038	A	ADD	1536	4.193	5.812	-7.199	15.59	0.7214	0.4708
1	1:164199312:C:T	164199312	T	ADD	1536	4.193	5.812	-7.199	15.59	0.7214	0.4708
1	1:164199433:T:A	164199433	A	ADD	1536	4.193	5.812	-7.199	15.59	0.7214	0.4708
1	1:164199612:C:T	164199612	T	ADD	1536	4.193	5.812	-7.199	15.59	0.7214	0.4708
1	1:164199666:T:G	164199666	G	ADD	1536	4.193	5.812	-7.199	15.59	0.7214	0.4708
1	1:164199881:T:A	164199881	A	ADD	1536	4.193	5.812	-7.199	15.59	0.7214	0.4708
1	1:164199979:T:A	164199979	A	ADD	1536	4.193	5.812	-7.199	15.59	0.7214	0.4708
1	1:164199984:G:A	164199984	A	ADD	1536	4.193	5.812	-7.199	15.59	0.7214	0.4708
1	1:164200253:C:T	164200253	T	ADD	1536	4.193	5.812	-7.199	15.59	0.7214	0.4708
1	1:164200310:T:G	164200310	G	ADD	1536	4.193	5.812	-7.199	15.59	0.7214	0.4708
2	2:20031491:G:A	20031491	A	ADD	1536	-3.506	4.861	-13.03	6.021	-0.7213	0.4708
2	2:56531299:A:G	56531299	G	ADD	1536	-3.1	4.297	-11.52	5.323	-0.7214	0.4708
2	2:56531540:T:C	56531540	C	ADD	1536	-3.1	4.297	-11.52	5.323	-0.7214	0.4708
2	2:80111617:G:A	80111617	A	ADD	1536	-3.274	4.539	-12.17	5.623	-0.7213	0.4708
3	3:112708494:G:T	112708494	T	ADD	1536	-3.695	5.121	-13.73	6.343	-0.7214	0.4708
3	3:123303497:G:A	123303497	A	ADD	1536	-3.619	5.017	-13.45	6.215	-0.7213	0.4708
3	3:123303653:C:T	123303653	T	ADD	1536	-3.619	5.017	-13.45	6.215	-0.7213	0.4708
4	4:111944389:C:A	111944389	A	ADD	1536	-3.839	5.322	-14.27	6.593	-0.7213	0.4708
4	4:155524013:A:G	155524013	G	ADD	1536	3.31	4.588	-5.683	12.3	0.7213	0.4708
5	5:16803265:T:C	16803265	C	ADD	1536	-3.268	4.53	-12.15	5.612	-0.7213	0.4708
5	5:65758455:G:A	65758455	G	ADD	1536	-3.414	4.732	-12.69	5.861	-0.7214	0.4708
5	5:79607430:A:T	79607430	T	ADD	1536	-3.014	4.177	-11.2	5.174	-0.7214	0.4708
5	5:79612449:C:T	79612449	T	ADD	1536	-3.014	4.177	-11.2	5.174	-0.7214	0.4708
6	6:13792600:G:A	13792600	A	ADD	1536	3.238	4.489	-5.56	12.04	0.7214	0.4708
6	6:15159083:A:G	15159083	G	ADD	1536	-3.68	5.101	-13.68	6.318	-0.7214	0.4708
6	6:33037560:G:A	33037560	A	ADD	1536	-5.402	7.488	-20.08	9.274	-0.7214	0.4708
6	6:70839151:A:G	70839151	G	ADD	1536	3.182	4.411	-5.463	11.83	0.7213	0.4708
6	6:109074275:A:G	109074275	G	ADD	1536	3.238	4.488	-5.559	12.03	0.7214	0.4708
6	6:119750565:C:T	119750565	T	ADD	1536	-3.193	4.427	-11.87	5.483	-0.7213	0.4708
6	6:161426294:C:A	161426294	A	ADD	1536	-4.2	5.823	-15.61	7.212	-0.7213	0.4708
7	7:29398592:C:T	29398592	T	ADD	1536	-4.017	5.568	-14.93	6.897	-0.7214	0.4708
8	8:78133709:C:T	78133709	T	ADD	1536	-3.495	4.845	-12.99	6	-0.7214	0.4708
8	8:143901308:G:A	143901308	A	ADD	1536	3.815	5.288	-6.549	14.18	0.7214	0.4708
9	9:36050506:T:G	36050506	G	ADD	1536	-3.072	4.259	-11.42	5.275	-0.7213	0.4708
10	10:12389850:G:A	12389850	A	ADD	1536	4.624	6.41	-7.939	17.19	0.7214	0.4708
10	10:12392563:G:T	12392563	T	ADD	1536	4.624	6.41	-7.939	17.19	0.7214	0.4708
10	10:12394229:T:C	12394229	C	ADD	1536	4.624	6.41	-7.939	17.19	0.7214	0.4708
10	10:12394796:C:T	12394796	T	ADD	1536	4.624	6.41	-7.939	17.19	0.7214	0.4708
10	10:12395819:A:G	12395819	G	ADD	1536	4.624	6.41	-7.939	17.19	0.7214	0.4708
10	10:33488295:C:A	33488295	A	ADD	1536	-4.341	6.018	-16.14	7.455	-0.7213	0.4708
10	10:122990486:T:C	122990486	C	ADD	1536	-3.086	4.279	-11.47	5.299	-0.7214	0.4708
10	10:122990491:T:C	122990491	C	ADD	1536	-3.086	4.279	-11.47	5.299	-0.7214	0.4708
11	11:23955079:A:G	23955079	A	ADD	1536	3.886	5.387	-6.673	14.45	0.7213	0.4708
11	11:80552888:T:G	80552888	G	ADD	1536	-3.655	5.066	-13.58	6.275	-0.7214	0.4708
11	11:117517672:T:G	117517672	G	ADD	1536	4.877	6.762	-8.376	18.13	0.7213	0.4708
12	12:5314003:A:C	5314003	C	ADD	1536	-3.653	5.063	-13.58	6.271	-0.7214	0.4708
12	12:5314295:C:T	5314295	T	ADD	1536	-3.653	5.063	-13.58	6.271	-0.7214	0.4708
12	12:5314508:G:A	5314508	A	ADD	1536	-3.653	5.063	-13.58	6.271	-0.7214	0.4708
12	12:5315245:C:T	5315245	T	ADD	1536	-3.653	5.063	-13.58	6.271	-0.7214	0.4708
12	12:17631749:G:A	17631749	A	ADD	1536	-3.368	4.669	-12.52	5.783	-0.7214	0.4708
12	12:17632674:C:G	17632674	G	ADD	1536	-3.368	4.669	-12.52	5.783	-0.7214	0.4708
12	12:17632938:C:T	17632938	T	ADD	1536	-3.368	4.669	-12.52	5.783	-0.7214	0.4708
12	12:41336136:G:C	41336136	C	ADD	1536	-6.733	9.334	-25.03	11.56	-0.7213	0.4708
12	12:41336663:T:G	41336663	G	ADD	1536	-6.733	9.334	-25.03	11.56	-0.7213	0.4708
12	12:41340876:C:G	41340876	G	ADD	1536	-6.733	9.334	-25.03	11.56	-0.7213	0.4708
12	12:41341146:T:C	41341146	C	ADD	1536	-6.733	9.334	-25.03	11.56	-0.7213	0.4708
13	13:58565876:C:T	58565876	T	ADD	1536	3.493	4.842	-5.997	12.98	0.7214	0.4708
13	13:58566675:G:A	58566675	A	ADD	1536	3.493	4.842	-5.997	12.98	0.7214	0.4708
13	13:58568049:G:A	58568049	A	ADD	1536	3.493	4.842	-5.997	12.98	0.7214	0.4708
13	13:58568714:A:G	58568714	G	ADD	1536	3.493	4.842	-5.997	12.98	0.7214	0.4708
13	13:58570772:A:G	58570772	G	ADD	1536	3.493	4.842	-5.997	12.98	0.7214	0.4708
13	13:58573276:T:A	58573276	A	ADD	1536	3.493	4.842	-5.997	12.98	0.7214	0.4708
13	13:58573937:G:A	58573937	A	ADD	1536	3.493	4.842	-5.997	12.98	0.7214	0.4708
13	13:58575268:T:C	58575268	C	ADD	1536	3.493	4.842	-5.997	12.98	0.7214	0.4708
13	13:58577548:A:G	58577548	G	ADD	1536	3.493	4.842	-5.997	12.98	0.7214	0.4708
13	13:58578107:A:C	58578107	C	ADD	1536	3.493	4.842	-5.997	12.98	0.7214	0.4708
13	13:58578536:G:T	58578536	T	ADD	1536	3.493	4.842	-5.997	12.98	0.7214	0.4708
13	13:58580028:C:T	58580028	T	ADD	1536	3.493	4.842	-5.997	12.98	0.7214	0.4708
13	13:109944104:A:G	109944104	G	ADD	1536	-5.348	7.413	-19.88	9.182	-0.7214	0.4708
14	14:41931973:A:G	41931973	G	ADD	1536	4.243	5.882	-7.286	15.77	0.7213	0.4708
15	15:33414092:G:C	33414092	C	ADD	1536	-5.784	8.019	-21.5	9.933	-0.7213	0.4708
15	15:33569725:A:G	33569725	A	ADD	1536	6.033	8.363	-10.36	22.43	0.7214	0.4708
15	15:51519073:C:T	51519073	T	ADD	1536	-4.26	5.906	-15.84	7.315	-0.7213	0.4708
15	15:74633686:A:G	74633686	G	ADD	1536	-4.859	6.736	-18.06	8.343	-0.7214	0.4708
16	16:7085595:G:C	7085595	C	ADD	1536	3.711	5.144	-6.371	13.79	0.7214	0.4708
16	16:10080362:C:T	10080362	T	ADD	1536	-3.266	4.528	-12.14	5.608	-0.7214	0.4708
18	18:21058967:C:A	21058967	A	ADD	1536	-3.208	4.447	-11.92	5.508	-0.7213	0.4708
21	21:16077016:G:A	16077016	A	ADD	1536	3.08	4.27	-5.288	11.45	0.7214	0.4708
22	22:45076589:C:T	45076589	T	ADD	1536	-3.089	4.282	-11.48	5.304	-0.7214	0.4708
22	22:45076770:A:G	45076770	G	ADD	1536	-3.089	4.282	-11.48	5.304	-0.7214	0.4708
22	22:48819241:T:C	48819241	C	ADD	1536	-4.32	5.988	-16.06	7.417	-0.7213	0.4708
1	1:5177513:G:C	5177513	C	ADD	1536	-6.129	8.498	-22.78	10.53	-0.7212	0.4709
1	1:5177651:A:C	5177651	C	ADD	1536	-6.129	8.498	-22.78	10.53	-0.7212	0.4709
1	1:5177739:A:T	5177739	T	ADD	1536	-6.129	8.498	-22.78	10.53	-0.7212	0.4709
1	1:48015679:T:C	48015679	C	ADD	1536	5.92	8.209	-10.17	22.01	0.7212	0.4709
1	1:210984971:A:C	210984971	C	ADD	1536	-3.995	5.54	-14.85	6.863	-0.7211	0.4709
2	2:8792558:T:C	8792558	C	ADD	1536	4.121	5.714	-7.078	15.32	0.7212	0.4709
2	2:166981266:A:G	166981266	G	ADD	1536	-3.966	5.499	-14.74	6.812	-0.7211	0.4709
2	2:241087692:A:G	241087692	G	ADD	1536	6.077	8.425	-10.44	22.59	0.7213	0.4709
3	3:3696947:A:G	3696947	G	ADD	1536	-3.955	5.484	-14.7	6.794	-0.7211	0.4709
3	3:20360971:T:G	20360971	G	ADD	1536	3.163	4.387	-5.434	11.76	0.7212	0.4709
3	3:104607077:A:G	104607077	A	ADD	1536	3.288	4.559	-5.647	12.22	0.7213	0.4709
3	3:116246069:T:A	116246069	A	ADD	1536	-3.553	4.927	-13.21	6.103	-0.7212	0.4709
3	3:116246864:A:G	116246864	G	ADD	1536	-3.553	4.927	-13.21	6.103	-0.7212	0.4709
3	3:116247126:C:A	116247126	A	ADD	1536	-3.553	4.927	-13.21	6.103	-0.7212	0.4709
3	3:193578886:C:T	193578886	T	ADD	1536	4.939	6.848	-8.484	18.36	0.7212	0.4709
4	4:163165125:C:T	163165125	T	ADD	1536	3.462	4.8	-5.946	12.87	0.7212	0.4709
4	4:172808394:C:A	172808394	C	ADD	1536	-3.059	4.242	-11.37	5.255	-0.7212	0.4709
5	5:82806972:T:C	82806972	T	ADD	1536	3.052	4.232	-5.242	11.35	0.7212	0.4709
5	5:133241675:A:G	133241675	G	ADD	1536	-3.575	4.957	-13.29	6.14	-0.7212	0.4709
5	5:142921974:A:G	142921974	G	ADD	1536	4.816	6.677	-8.271	17.9	0.7212	0.4709
5	5:157050846:A:G	157050846	G	ADD	1536	4.902	6.798	-8.422	18.23	0.7211	0.4709
5	5:157054433:C:T	157054433	T	ADD	1536	4.902	6.798	-8.422	18.23	0.7211	0.4709
5	5:157054730:C:T	157054730	T	ADD	1536	4.902	6.798	-8.422	18.23	0.7211	0.4709
5	5:157055944:C:T	157055944	T	ADD	1536	4.902	6.798	-8.422	18.23	0.7211	0.4709
5	5:157059198:C:T	157059198	T	ADD	1536	4.902	6.798	-8.422	18.23	0.7211	0.4709
5	5:157061165:G:C	157061165	C	ADD	1536	4.902	6.798	-8.422	18.23	0.7211	0.4709
5	5:157069815:A:G	157069815	G	ADD	1536	4.902	6.798	-8.422	18.23	0.7211	0.4709
5	5:157070744:C:A	157070744	A	ADD	1536	4.902	6.798	-8.422	18.23	0.7211	0.4709
5	5:157072626:T:C	157072626	C	ADD	1536	4.902	6.798	-8.422	18.23	0.7211	0.4709
5	5:157073211:A:G	157073211	G	ADD	1536	4.902	6.798	-8.422	18.23	0.7211	0.4709
5	5:157073747:G:T	157073747	T	ADD	1536	4.902	6.798	-8.422	18.23	0.7211	0.4709
5	5:157074156:G:A	157074156	A	ADD	1536	4.902	6.798	-8.422	18.23	0.7211	0.4709
6	6:6040213:T:C	6040213	C	ADD	1536	-3.101	4.3	-11.53	5.327	-0.7212	0.4709
6	6:28512882:T:A	28512882	T	ADD	1536	3.344	4.637	-5.745	12.43	0.7212	0.4709
6	6:29394427:G:A	29394427	G	ADD	1536	3.24	4.493	-5.566	12.05	0.7212	0.4709
6	6:104464701:A:C	104464701	C	ADD	1536	4.119	5.712	-7.076	15.31	0.7212	0.4709
6	6:133606227:C:G	133606227	G	ADD	1536	-3.107	4.308	-11.55	5.337	-0.7212	0.4709
6	6:162734709:G:A	162734709	A	ADD	1536	-5.377	7.456	-19.99	9.237	-0.7211	0.4709
6	6:162738804:C:T	162738804	T	ADD	1536	-5.377	7.456	-19.99	9.237	-0.7211	0.4709
6	6:162739182:T:A	162739182	A	ADD	1536	-5.377	7.456	-19.99	9.237	-0.7211	0.4709
7	7:5888663:G:A	5888663	G	ADD	1536	-3.112	4.315	-11.57	5.346	-0.7212	0.4709
7	7:25204296:A:C	25204296	C	ADD	1536	-3.507	4.863	-13.04	6.024	-0.7212	0.4709
7	7:30900307:T:C	30900307	C	ADD	1536	-5.383	7.464	-20.01	9.245	-0.7213	0.4709
7	7:93823283:A:G	93823283	G	ADD	1536	5.853	8.116	-10.05	21.76	0.7212	0.4709
7	7:137246871:G:A	137246871	A	ADD	1536	-4.163	5.772	-15.48	7.15	-0.7213	0.4709
7	7:137252915:A:G	137252915	G	ADD	1536	-4.163	5.772	-15.48	7.15	-0.7213	0.4709
7	7:137254002:T:C	137254002	C	ADD	1536	-4.163	5.772	-15.48	7.15	-0.7213	0.4709
7	7:137254343:T:C	137254343	C	ADD	1536	-4.163	5.772	-15.48	7.15	-0.7213	0.4709
8	8:3346096:A:G	3346096	G	ADD	1536	-3.605	4.998	-13.4	6.192	-0.7211	0.4709
8	8:17680676:A:G	17680676	A	ADD	1536	3.056	4.238	-5.249	11.36	0.7212	0.4709
8	8:77613547:G:A	77613547	A	ADD	1536	3.512	4.869	-6.031	13.05	0.7212	0.4709
8	8:77614289:G:T	77614289	T	ADD	1536	3.512	4.869	-6.031	13.05	0.7212	0.4709
8	8:77619223:G:A	77619223	A	ADD	1536	3.512	4.869	-6.031	13.05	0.7212	0.4709
8	8:77621051:C:T	77621051	T	ADD	1536	3.512	4.869	-6.031	13.05	0.7212	0.4709
8	8:77623441:G:C	77623441	C	ADD	1536	3.512	4.869	-6.031	13.05	0.7212	0.4709
8	8:77623557:T:G	77623557	G	ADD	1536	3.512	4.869	-6.031	13.05	0.7212	0.4709
8	8:77623999:A:T	77623999	T	ADD	1536	3.512	4.869	-6.031	13.05	0.7212	0.4709
8	8:77625546:A:G	77625546	G	ADD	1536	3.512	4.869	-6.031	13.05	0.7212	0.4709
8	8:77628719:T:C	77628719	C	ADD	1536	3.512	4.869	-6.031	13.05	0.7212	0.4709
8	8:77631834:A:T	77631834	T	ADD	1536	3.512	4.869	-6.031	13.05	0.7212	0.4709
8	8:77633301:A:G	77633301	G	ADD	1536	3.512	4.869	-6.031	13.05	0.7212	0.4709
8	8:77633415:A:G	77633415	G	ADD	1536	3.512	4.869	-6.031	13.05	0.7212	0.4709
8	8:77634527:T:C	77634527	C	ADD	1536	3.512	4.869	-6.031	13.05	0.7212	0.4709
8	8:77634761:T:C	77634761	C	ADD	1536	3.512	4.869	-6.031	13.05	0.7212	0.4709
8	8:77635289:T:C	77635289	C	ADD	1536	3.512	4.869	-6.031	13.05	0.7212	0.4709
8	8:77635437:T:C	77635437	C	ADD	1536	3.512	4.869	-6.031	13.05	0.7212	0.4709
8	8:77636118:A:C	77636118	C	ADD	1536	3.512	4.869	-6.031	13.05	0.7212	0.4709
8	8:77636121:T:C	77636121	C	ADD	1536	3.512	4.869	-6.031	13.05	0.7212	0.4709
8	8:77638285:C:G	77638285	G	ADD	1536	3.512	4.869	-6.031	13.05	0.7212	0.4709
8	8:77639876:G:T	77639876	T	ADD	1536	3.512	4.869	-6.031	13.05	0.7212	0.4709
8	8:77641413:G:C	77641413	C	ADD	1536	3.512	4.869	-6.031	13.05	0.7212	0.4709
8	8:77642407:A:G	77642407	G	ADD	1536	3.512	4.869	-6.031	13.05	0.7212	0.4709
8	8:77642688:G:A	77642688	A	ADD	1536	3.512	4.869	-6.031	13.05	0.7212	0.4709
8	8:77642860:G:A	77642860	A	ADD	1536	3.512	4.869	-6.031	13.05	0.7212	0.4709
8	8:118093562:G:A	118093562	A	ADD	1536	-4.706	6.525	-17.49	8.083	-0.7212	0.4709
8	8:118093818:G:A	118093818	A	ADD	1536	-4.706	6.525	-17.49	8.083	-0.7212	0.4709
8	8:138600018:C:T	138600018	T	ADD	1536	3.315	4.597	-5.695	12.33	0.7211	0.4709
10	10:50559136:C:A	50559136	A	ADD	1536	2.994	4.153	-5.144	11.13	0.7211	0.4709
11	11:3962423:A:G	3962423	G	ADD	1536	4.14	5.74	-7.111	15.39	0.7211	0.4709
11	11:3963470:A:G	3963470	G	ADD	1536	4.14	5.74	-7.111	15.39	0.7211	0.4709
11	11:3964805:C:A	3964805	A	ADD	1536	4.14	5.74	-7.111	15.39	0.7211	0.4709
11	11:3969444:G:A	3969444	A	ADD	1536	4.14	5.74	-7.111	15.39	0.7211	0.4709
11	11:3970412:A:G	3970412	G	ADD	1536	4.14	5.74	-7.111	15.39	0.7211	0.4709
11	11:3973738:T:C	3973738	C	ADD	1536	4.14	5.74	-7.111	15.39	0.7211	0.4709
11	11:42209292:T:G	42209292	G	ADD	1536	-3.094	4.29	-11.5	5.313	-0.7213	0.4709
11	11:42214845:A:G	42214845	G	ADD	1536	-3.094	4.29	-11.5	5.313	-0.7213	0.4709
11	11:69054005:G:A	69054005	A	ADD	1536	3.952	5.479	-6.787	14.69	0.7213	0.4709
12	12:11768969:A:G	11768969	G	ADD	1536	3.364	4.664	-5.778	12.51	0.7211	0.4709
12	12:45477074:G:A	45477074	G	ADD	1536	3.421	4.743	-5.876	12.72	0.7211	0.4709
12	12:84411447:T:C	84411447	C	ADD	1536	-6.239	8.65	-23.19	10.72	-0.7212	0.4709
12	12:84416328:C:T	84416328	T	ADD	1536	-6.239	8.65	-23.19	10.72	-0.7212	0.4709
12	12:84419862:C:A	84419862	A	ADD	1536	-6.239	8.65	-23.19	10.72	-0.7212	0.4709
12	12:84424977:G:A	84424977	A	ADD	1536	-6.239	8.65	-23.19	10.72	-0.7212	0.4709
12	12:84431636:T:C	84431636	C	ADD	1536	-6.239	8.65	-23.19	10.72	-0.7212	0.4709
13	13:53693541:C:G	53693541	G	ADD	1536	3.96	5.491	-6.802	14.72	0.7212	0.4709
13	13:53700585:G:A	53700585	A	ADD	1536	3.96	5.491	-6.802	14.72	0.7212	0.4709
13	13:53707650:T:A	53707650	A	ADD	1536	3.96	5.491	-6.802	14.72	0.7212	0.4709
13	13:53709923:C:A	53709923	A	ADD	1536	3.96	5.491	-6.802	14.72	0.7212	0.4709
13	13:53711303:A:G	53711303	G	ADD	1536	3.96	5.491	-6.802	14.72	0.7212	0.4709
13	13:53712903:C:T	53712903	T	ADD	1536	3.96	5.491	-6.802	14.72	0.7212	0.4709
14	14:33022009:A:G	33022009	G	ADD	1536	5.281	7.322	-9.069	19.63	0.7212	0.4709
14	14:33024566:T:A	33024566	A	ADD	1536	5.281	7.322	-9.069	19.63	0.7212	0.4709
14	14:63767563:C:T	63767563	T	ADD	1536	6.253	8.671	-10.74	23.25	0.7212	0.4709
14	14:95066449:A:G	95066449	G	ADD	1536	-3.947	5.473	-14.67	6.78	-0.7211	0.4709
14	14:95066469:C:T	95066469	T	ADD	1536	-3.947	5.473	-14.67	6.78	-0.7211	0.4709
16	16:304803:A:T	304803	A	ADD	1536	3.146	4.362	-5.404	11.7	0.7212	0.4709
18	18:71022881:C:G	71022881	G	ADD	1536	-5.193	7.201	-19.31	8.921	-0.7211	0.4709
18	18:71022999:T:C	71022999	C	ADD	1536	-5.193	7.201	-19.31	8.921	-0.7211	0.4709
18	18:71023013:T:C	71023013	C	ADD	1536	-5.193	7.201	-19.31	8.921	-0.7211	0.4709
18	18:71023073:T:C	71023073	C	ADD	1536	-5.193	7.201	-19.31	8.921	-0.7211	0.4709
18	18:71023182:T:C	71023182	C	ADD	1536	-5.193	7.201	-19.31	8.921	-0.7211	0.4709
18	18:71023342:T:G	71023342	G	ADD	1536	-5.193	7.201	-19.31	8.921	-0.7211	0.4709
18	18:71023382:C:T	71023382	T	ADD	1536	-5.193	7.201	-19.31	8.921	-0.7211	0.4709
18	18:71023385:T:C	71023385	C	ADD	1536	-5.193	7.201	-19.31	8.921	-0.7211	0.4709
18	18:71023544:A:G	71023544	G	ADD	1536	-5.193	7.201	-19.31	8.921	-0.7211	0.4709
18	18:71023852:A:G	71023852	G	ADD	1536	-5.193	7.201	-19.31	8.921	-0.7211	0.4709
18	18:71023857:T:C	71023857	C	ADD	1536	-5.193	7.201	-19.31	8.921	-0.7211	0.4709
1	1:21917302:G:A	21917302	A	ADD	1536	3.432	4.76	-5.897	12.76	0.721	0.471
1	1:40465586:C:T	40465586	T	ADD	1536	4.258	5.906	-7.317	15.83	0.721	0.471
1	1:40470194:G:A	40470194	A	ADD	1536	4.258	5.906	-7.317	15.83	0.721	0.471
1	1:40473123:A:G	40473123	G	ADD	1536	4.258	5.906	-7.317	15.83	0.721	0.471
1	1:40473161:C:T	40473161	T	ADD	1536	4.258	5.906	-7.317	15.83	0.721	0.471
1	1:224525110:C:T	224525110	T	ADD	1536	-5.049	7.003	-18.77	8.676	-0.721	0.471
1	1:224537958:C:G	224537958	G	ADD	1536	-5.049	7.003	-18.77	8.676	-0.721	0.471
1	1:224538037:C:T	224538037	T	ADD	1536	-5.049	7.003	-18.77	8.676	-0.721	0.471
2	2:80343419:T:C	80343419	T	ADD	1536	3.071	4.259	-5.276	11.42	0.7211	0.471
2	2:131605725:A:G	131605725	G	ADD	1536	-4.651	6.451	-17.29	7.993	-0.721	0.471
2	2:234872512:A:G	234872512	A	ADD	1536	3.114	4.319	-5.351	11.58	0.721	0.471
2	2:235195230:G:A	235195230	A	ADD	1536	-3.514	4.874	-13.07	6.039	-0.721	0.471
3	3:13705555:T:C	13705555	C	ADD	1536	-3.516	4.876	-13.07	6.041	-0.7211	0.471
3	3:13705734:C:A	13705734	A	ADD	1536	-3.516	4.876	-13.07	6.041	-0.7211	0.471
3	3:24921468:C:T	24921468	T	ADD	1536	3.022	4.191	-5.193	11.24	0.721	0.471
4	4:57552810:G:A	57552810	A	ADD	1536	3.098	4.297	-5.323	11.52	0.7211	0.471
4	4:111963366:C:A	111963366	A	ADD	1536	-3.831	5.314	-14.25	6.584	-0.721	0.471
4	4:157568858:A:G	157568858	A	ADD	1536	3.122	4.33	-5.365	11.61	0.7211	0.471
4	4:165612410:G:C	165612410	C	ADD	1536	-4.318	5.988	-16.05	7.419	-0.721	0.471
4	4:165615462:C:T	165615462	T	ADD	1536	-4.318	5.988	-16.05	7.419	-0.721	0.471
4	4:185882953:T:C	185882953	T	ADD	1536	-3.203	4.443	-11.91	5.504	-0.7211	0.471
5	5:18537364:A:C	18537364	C	ADD	1536	3.328	4.615	-5.718	12.37	0.7211	0.471
5	5:106035847:A:G	106035847	G	ADD	1536	3.367	4.669	-5.784	12.52	0.7211	0.471
5	5:106038310:A:C	106038310	C	ADD	1536	3.367	4.669	-5.784	12.52	0.7211	0.471
6	6:92208884:G:A	92208884	A	ADD	1536	-3.299	4.576	-12.27	5.669	-0.721	0.471
7	7:18458925:G:A	18458925	A	ADD	1536	-3.743	5.191	-13.92	6.431	-0.7211	0.471
7	7:93908116:G:A	93908116	A	ADD	1536	-4.168	5.781	-15.5	7.163	-0.721	0.471
8	8:135606615:G:A	135606615	G	ADD	1536	3.029	4.201	-5.204	11.26	0.721	0.471
8	8:135609135:G:A	135609135	G	ADD	1536	3.029	4.201	-5.204	11.26	0.721	0.471
8	8:135610120:G:A	135610120	G	ADD	1536	3.029	4.201	-5.204	11.26	0.721	0.471
9	9:9751941:T:C	9751941	C	ADD	1536	-3.115	4.321	-11.58	5.354	-0.721	0.471
9	9:31259387:C:T	31259387	T	ADD	1536	-3.684	5.11	-13.7	6.331	-0.721	0.471
9	9:31260309:C:T	31260309	T	ADD	1536	-3.684	5.11	-13.7	6.331	-0.721	0.471
9	9:31260952:C:T	31260952	T	ADD	1536	-3.684	5.11	-13.7	6.331	-0.721	0.471
9	9:38324830:C:T	38324830	T	ADD	1536	3.233	4.484	-5.555	12.02	0.7211	0.471
10	10:6180940:A:G	6180940	G	ADD	1536	3.485	4.834	-5.989	12.96	0.721	0.471
10	10:18511947:G:C	18511947	C	ADD	1536	3.119	4.326	-5.36	11.6	0.721	0.471
10	10:27655313:T:G	27655313	G	ADD	1536	3.118	4.325	-5.358	11.59	0.721	0.471
11	11:24774037:A:G	24774037	G	ADD	1536	-3.112	4.317	-11.57	5.349	-0.721	0.471
12	12:21458800:A:G	21458800	G	ADD	1536	-3.19	4.425	-11.86	5.482	-0.721	0.471
12	12:112326123:T:C	112326123	C	ADD	1536	-3.51	4.868	-13.05	6.031	-0.721	0.471
12	12:112326138:A:G	112326138	G	ADD	1536	-3.51	4.868	-13.05	6.031	-0.721	0.471
12	12:112327142:G:A	112327142	A	ADD	1536	-3.51	4.868	-13.05	6.031	-0.721	0.471
12	12:112328587:A:G	112328587	G	ADD	1536	-3.51	4.868	-13.05	6.031	-0.721	0.471
12	12:112332568:A:G	112332568	G	ADD	1536	-3.51	4.868	-13.05	6.031	-0.721	0.471
13	13:76540490:A:G	76540490	G	ADD	1536	-3.256	4.516	-12.11	5.595	-0.721	0.471
13	13:76571488:A:T	76571488	A	ADD	1536	3.017	4.185	-5.185	11.22	0.721	0.471
16	16:10630777:C:A	10630777	C	ADD	1536	3.839	5.324	-6.595	14.27	0.7211	0.471
16	16:31707986:A:G	31707986	G	ADD	1536	5.864	8.133	-10.08	21.8	0.721	0.471
20	20:607085:G:A	607085	A	ADD	1536	4.683	6.494	-8.045	17.41	0.7211	0.471
20	20:46435442:G:A	46435442	G	ADD	1536	-3.05	4.23	-11.34	5.24	-0.721	0.471
21	21:41579943:C:T	41579943	T	ADD	1536	-4.953	6.869	-18.42	8.511	-0.721	0.471
1	1:14965581:T:C	14965581	C	ADD	1536	-3.63	5.036	-13.5	6.24	-0.7208	0.4711
2	2:25329898:T:C	25329898	T	ADD	1536	3.017	4.184	-5.184	11.22	0.7209	0.4711
2	2:67673930:C:G	67673930	C	ADD	1536	-3.104	4.305	-11.54	5.334	-0.7209	0.4711
2	2:70777550:G:A	70777550	A	ADD	1536	3.481	4.83	-5.985	12.95	0.7208	0.4711
2	2:145180921:G:A	145180921	A	ADD	1536	6.447	8.943	-11.08	23.97	0.7209	0.4711
2	2:207546496:A:G	207546496	G	ADD	1536	3.483	4.831	-5.986	12.95	0.7209	0.4711
2	2:207546529:A:G	207546529	G	ADD	1536	3.483	4.831	-5.986	12.95	0.7209	0.4711
3	3:3644552:G:A	3644552	G	ADD	1536	3.126	4.336	-5.373	11.62	0.7208	0.4711
3	3:31223781:A:G	31223781	G	ADD	1536	3.121	4.329	-5.364	11.61	0.7209	0.4711
3	3:104199446:A:G	104199446	G	ADD	1536	3.772	5.232	-6.483	14.03	0.7209	0.4711
3	3:104201861:A:C	104201861	C	ADD	1536	3.772	5.232	-6.483	14.03	0.7209	0.4711
3	3:108218622:G:A	108218622	A	ADD	1536	-3.086	4.281	-11.48	5.305	-0.7208	0.4711
3	3:108219393:G:A	108219393	A	ADD	1536	-3.086	4.281	-11.48	5.305	-0.7208	0.4711
3	3:108222731:G:A	108222731	A	ADD	1536	-3.086	4.281	-11.48	5.305	-0.7208	0.4711
3	3:160793678:C:G	160793678	G	ADD	1536	-3.427	4.753	-12.74	5.889	-0.7209	0.4711
3	3:161155190:T:C	161155190	C	ADD	1536	4.746	6.582	-8.156	17.65	0.721	0.4711
3	3:161157909:A:G	161157909	G	ADD	1536	4.746	6.582	-8.156	17.65	0.721	0.4711
3	3:161158073:T:C	161158073	C	ADD	1536	4.746	6.582	-8.156	17.65	0.721	0.4711
3	3:161158752:T:G	161158752	G	ADD	1536	4.746	6.582	-8.156	17.65	0.721	0.4711
3	3:161159143:T:C	161159143	C	ADD	1536	4.746	6.582	-8.156	17.65	0.721	0.4711
3	3:161159385:A:G	161159385	G	ADD	1536	4.746	6.582	-8.156	17.65	0.721	0.4711
3	3:161160084:T:A	161160084	A	ADD	1536	4.746	6.582	-8.156	17.65	0.721	0.4711
3	3:161160286:G:A	161160286	A	ADD	1536	4.746	6.582	-8.156	17.65	0.721	0.4711
3	3:161160613:C:A	161160613	A	ADD	1536	4.746	6.582	-8.156	17.65	0.721	0.4711
4	4:3473139:A:G	3473139	G	ADD	1536	-3.162	4.386	-11.76	5.435	-0.7209	0.4711
4	4:21534847:T:C	21534847	C	ADD	1536	-4.916	6.82	-18.28	8.451	-0.7209	0.4711
4	4:30832836:G:A	30832836	A	ADD	1536	-3.024	4.195	-11.25	5.198	-0.7209	0.4711
5	5:106042332:T:C	106042332	C	ADD	1536	4.534	6.289	-7.792	16.86	0.7209	0.4711
6	6:9176661:G:A	9176661	A	ADD	1536	3.13	4.342	-5.38	11.64	0.7209	0.4711
6	6:30339213:T:A	30339213	A	ADD	1536	3.98	5.521	-6.841	14.8	0.7209	0.4711
6	6:33730095:C:T	33730095	T	ADD	1536	5.103	7.079	-8.772	18.98	0.7208	0.4711
6	6:33731787:G:A	33731787	A	ADD	1536	5.103	7.079	-8.772	18.98	0.7208	0.4711
6	6:112135091:C:T	112135091	T	ADD	1536	4.315	5.986	-7.418	16.05	0.7208	0.4711
6	6:148731834:A:G	148731834	G	ADD	1536	-3.501	4.857	-13.02	6.018	-0.7208	0.4711
7	7:5417421:A:G	5417421	G	ADD	1536	6.431	8.921	-11.05	23.92	0.7209	0.4711
7	7:16907810:G:A	16907810	A	ADD	1536	-3.045	4.224	-11.33	5.235	-0.7209	0.4711
7	7:16908631:C:T	16908631	T	ADD	1536	-3.045	4.224	-11.33	5.235	-0.7209	0.4711
7	7:16909571:C:T	16909571	T	ADD	1536	-3.045	4.224	-11.33	5.235	-0.7209	0.4711
7	7:74076493:A:G	74076493	G	ADD	1536	-4.875	6.763	-18.13	8.38	-0.7208	0.4711
7	7:139435454:G:A	139435454	A	ADD	1536	4.617	6.405	-7.936	17.17	0.7208	0.4711
7	7:139436800:G:A	139436800	A	ADD	1536	4.617	6.405	-7.936	17.17	0.7208	0.4711
8	8:11355821:A:G	11355821	A	ADD	1536	-3.572	4.955	-13.28	6.14	-0.7208	0.4711
8	8:15434956:C:G	15434956	G	ADD	1536	-3.85	5.341	-14.32	6.618	-0.7209	0.4711
8	8:15434962:T:C	15434962	C	ADD	1536	-3.85	5.341	-14.32	6.618	-0.7209	0.4711
9	9:136136963:G:T	136136963	T	ADD	1536	3.269	4.535	-5.619	12.16	0.7209	0.4711
10	10:2356196:C:A	2356196	C	ADD	1536	3.129	4.34	-5.377	11.63	0.7209	0.4711
10	10:2356342:C:T	2356342	C	ADD	1536	3.129	4.34	-5.377	11.63	0.7209	0.4711
11	11:18748046:A:G	18748046	G	ADD	1536	3.949	5.479	-6.789	14.69	0.7208	0.4711
12	12:6285391:G:A	6285391	A	ADD	1536	3.095	4.294	-5.32	11.51	0.7209	0.4711
12	12:10391883:C:G	10391883	G	ADD	1536	-4.209	5.839	-15.65	7.236	-0.7209	0.4711
12	12:10391884:G:T	10391884	T	ADD	1536	-4.209	5.839	-15.65	7.236	-0.7209	0.4711
12	12:32230474:T:C	32230474	C	ADD	1536	-3.796	5.266	-14.12	6.524	-0.7209	0.4711
12	12:104020232:T:C	104020232	C	ADD	1536	-3.308	4.588	-12.3	5.685	-0.7209	0.4711
12	12:108985945:A:G	108985945	A	ADD	1536	-4.407	6.114	-16.39	7.576	-0.7208	0.4711
12	12:115522837:C:G	115522837	G	ADD	1536	-4.139	5.742	-15.39	7.116	-0.7208	0.4711
12	12:115524703:C:T	115524703	T	ADD	1536	-4.139	5.742	-15.39	7.116	-0.7208	0.4711
12	12:115525222:G:A	115525222	A	ADD	1536	-4.139	5.742	-15.39	7.116	-0.7208	0.4711
13	13:26459271:G:A	26459271	A	ADD	1536	-3.748	5.199	-13.94	6.442	-0.7209	0.4711
13	13:26466307:A:G	26466307	G	ADD	1536	-3.748	5.199	-13.94	6.442	-0.7209	0.4711
13	13:26474527:A:G	26474527	G	ADD	1536	-3.748	5.199	-13.94	6.442	-0.7209	0.4711
13	13:26476376:G:A	26476376	A	ADD	1536	-3.748	5.199	-13.94	6.442	-0.7209	0.4711
13	13:27455296:C:A	27455296	A	ADD	1536	-5.753	7.981	-21.4	9.89	-0.7208	0.4711
13	13:115000413:A:G	115000413	G	ADD	1536	-5.586	7.749	-20.77	9.601	-0.7209	0.4711
14	14:27216793:G:A	27216793	A	ADD	1536	-3.119	4.326	-11.6	5.36	-0.7209	0.4711
14	14:62030619:C:T	62030619	T	ADD	1536	4.202	5.829	-7.223	15.63	0.7209	0.4711
14	14:79885248:G:A	79885248	A	ADD	1536	3.638	5.046	-6.253	13.53	0.7209	0.4711
14	14:79885361:C:T	79885361	T	ADD	1536	3.638	5.046	-6.253	13.53	0.7209	0.4711
15	15:95375754:A:T	95375754	T	ADD	1536	3.091	4.288	-5.314	11.5	0.7209	0.4711
16	16:66390850:G:A	66390850	A	ADD	1536	-3.355	4.654	-12.48	5.766	-0.7209	0.4711
16	16:66391517:A:G	66391517	G	ADD	1536	-3.355	4.654	-12.48	5.766	-0.7209	0.4711
17	17:4722876:G:A	4722876	A	ADD	1536	5.162	7.16	-8.871	19.2	0.7209	0.4711
18	18:42848959:C:T	42848959	T	ADD	1536	-5.604	7.774	-20.84	9.633	-0.7209	0.4711
20	20:48055072:A:G	48055072	G	ADD	1536	5.962	8.271	-10.25	22.17	0.7208	0.4711
20	20:48060879:G:A	48060879	A	ADD	1536	5.962	8.271	-10.25	22.17	0.7208	0.4711
21	21:27551424:G:A	27551424	A	ADD	1536	-3.168	4.394	-11.78	5.445	-0.7208	0.4711
21	21:27551463:T:A	27551463	A	ADD	1536	-3.168	4.394	-11.78	5.445	-0.7208	0.4711
21	21:27551714:T:C	27551714	C	ADD	1536	-3.168	4.394	-11.78	5.445	-0.7208	0.4711
21	21:27551801:A:C	27551801	C	ADD	1536	-3.168	4.394	-11.78	5.445	-0.7208	0.4711
21	21:27551873:C:G	27551873	G	ADD	1536	-3.168	4.394	-11.78	5.445	-0.7208	0.4711
21	21:27552056:T:C	27552056	C	ADD	1536	-3.168	4.394	-11.78	5.445	-0.7208	0.4711
21	21:27552312:C:T	27552312	T	ADD	1536	-3.168	4.394	-11.78	5.445	-0.7208	0.4711
1	1:65468195:A:G	65468195	G	ADD	1536	3.406	4.726	-5.856	12.67	0.7208	0.4712
1	1:65472323:A:G	65472323	G	ADD	1536	3.406	4.726	-5.856	12.67	0.7208	0.4712
1	1:169248237:G:C	169248237	C	ADD	1536	4.669	6.479	-8.029	17.37	0.7207	0.4712
1	1:169251394:T:C	169251394	C	ADD	1536	4.669	6.479	-8.029	17.37	0.7207	0.4712
1	1:169258201:C:T	169258201	T	ADD	1536	4.669	6.479	-8.029	17.37	0.7207	0.4712
1	1:169264037:A:G	169264037	G	ADD	1536	4.669	6.479	-8.029	17.37	0.7207	0.4712
1	1:169268692:T:A	169268692	A	ADD	1536	4.669	6.479	-8.029	17.37	0.7207	0.4712
1	1:169270540:G:C	169270540	C	ADD	1536	4.669	6.479	-8.029	17.37	0.7207	0.4712
1	1:169272982:A:G	169272982	G	ADD	1536	4.669	6.479	-8.029	17.37	0.7207	0.4712
1	1:169273400:A:G	169273400	G	ADD	1536	4.669	6.479	-8.029	17.37	0.7207	0.4712
1	1:169276782:A:G	169276782	G	ADD	1536	4.669	6.479	-8.029	17.37	0.7207	0.4712
1	1:169277255:C:T	169277255	T	ADD	1536	4.669	6.479	-8.029	17.37	0.7207	0.4712
1	1:169279758:T:A	169279758	A	ADD	1536	4.669	6.479	-8.029	17.37	0.7207	0.4712
1	1:169280579:C:A	169280579	A	ADD	1536	4.669	6.479	-8.029	17.37	0.7207	0.4712
1	1:169283540:G:A	169283540	A	ADD	1536	4.669	6.479	-8.029	17.37	0.7207	0.4712
1	1:169284482:T:C	169284482	C	ADD	1536	4.669	6.479	-8.029	17.37	0.7207	0.4712
1	1:169290007:T:C	169290007	C	ADD	1536	4.669	6.479	-8.029	17.37	0.7207	0.4712
1	1:169292916:A:C	169292916	C	ADD	1536	4.669	6.479	-8.029	17.37	0.7207	0.4712
1	1:169295689:T:C	169295689	C	ADD	1536	4.669	6.479	-8.029	17.37	0.7207	0.4712
1	1:169299699:C:T	169299699	T	ADD	1536	4.669	6.479	-8.029	17.37	0.7207	0.4712
2	2:4977133:A:C	4977133	C	ADD	1536	-6.159	8.544	-22.91	10.59	-0.7208	0.4712
2	2:196249160:T:C	196249160	C	ADD	1536	-5.491	7.619	-20.42	9.441	-0.7208	0.4712
3	3:119061804:A:T	119061804	T	ADD	1536	6.973	9.675	-11.99	25.93	0.7208	0.4712
3	3:161413081:G:C	161413081	C	ADD	1536	5.421	7.523	-9.323	20.17	0.7207	0.4712
4	4:24953489:A:C	24953489	C	ADD	1536	-6.662	9.243	-24.78	11.45	-0.7207	0.4712
4	4:79661618:G:A	79661618	A	ADD	1536	-3.562	4.942	-13.25	6.125	-0.7207	0.4712
4	4:137105336:G:A	137105336	A	ADD	1536	-3.258	4.521	-12.12	5.603	-0.7207	0.4712
5	5:51367454:A:G	51367454	G	ADD	1536	3.405	4.725	-5.855	12.67	0.7207	0.4712
5	5:115389364:A:G	115389364	A	ADD	1536	3.038	4.215	-5.223	11.3	0.7207	0.4712
5	5:131804025:C:G	131804025	G	ADD	1536	3.122	4.332	-5.368	11.61	0.7207	0.4712
5	5:131804045:G:T	131804045	T	ADD	1536	3.122	4.332	-5.368	11.61	0.7207	0.4712
5	5:131804256:C:T	131804256	T	ADD	1536	3.122	4.332	-5.368	11.61	0.7207	0.4712
6	6:169077437:G:A	169077437	A	ADD	1536	-3.122	4.332	-11.61	5.369	-0.7207	0.4712
7	7:50731728:T:G	50731728	G	ADD	1536	-3.215	4.46	-11.96	5.527	-0.7208	0.4712
7	7:75719455:C:G	75719455	G	ADD	1536	4.003	5.555	-6.884	14.89	0.7206	0.4712
7	7:75733000:A:C	75733000	C	ADD	1536	4.003	5.555	-6.884	14.89	0.7206	0.4712
7	7:117817497:C:G	117817497	G	ADD	1536	-4.909	6.812	-18.26	8.442	-0.7206	0.4712
7	7:117818015:G:A	117818015	A	ADD	1536	-4.909	6.812	-18.26	8.442	-0.7206	0.4712
7	7:117818210:G:A	117818210	A	ADD	1536	-4.909	6.812	-18.26	8.442	-0.7206	0.4712
7	7:117820998:G:A	117820998	A	ADD	1536	-4.909	6.812	-18.26	8.442	-0.7206	0.4712
7	7:117821987:A:C	117821987	C	ADD	1536	-4.909	6.812	-18.26	8.442	-0.7206	0.4712
7	7:117822997:T:C	117822997	C	ADD	1536	-4.909	6.812	-18.26	8.442	-0.7206	0.4712
7	7:117823328:C:G	117823328	G	ADD	1536	-4.909	6.812	-18.26	8.442	-0.7206	0.4712
7	7:117823974:A:C	117823974	C	ADD	1536	-4.909	6.812	-18.26	8.442	-0.7206	0.4712
7	7:117824464:C:T	117824464	T	ADD	1536	-4.909	6.812	-18.26	8.442	-0.7206	0.4712
7	7:117825497:G:C	117825497	C	ADD	1536	-4.909	6.812	-18.26	8.442	-0.7206	0.4712
7	7:117825603:A:T	117825603	T	ADD	1536	-4.909	6.812	-18.26	8.442	-0.7206	0.4712
7	7:117825622:A:C	117825622	C	ADD	1536	-4.909	6.812	-18.26	8.442	-0.7206	0.4712
7	7:117825992:G:A	117825992	A	ADD	1536	-4.909	6.812	-18.26	8.442	-0.7206	0.4712
7	7:117826221:C:A	117826221	A	ADD	1536	-4.909	6.812	-18.26	8.442	-0.7206	0.4712
7	7:117826404:T:C	117826404	C	ADD	1536	-4.909	6.812	-18.26	8.442	-0.7206	0.4712
7	7:117826989:G:A	117826989	A	ADD	1536	-4.909	6.812	-18.26	8.442	-0.7206	0.4712
7	7:117827038:T:G	117827038	G	ADD	1536	-4.909	6.812	-18.26	8.442	-0.7206	0.4712
7	7:117828520:C:T	117828520	T	ADD	1536	-4.909	6.812	-18.26	8.442	-0.7206	0.4712
7	7:117828645:G:A	117828645	A	ADD	1536	-4.909	6.812	-18.26	8.442	-0.7206	0.4712
7	7:117828710:A:G	117828710	G	ADD	1536	-4.909	6.812	-18.26	8.442	-0.7206	0.4712
7	7:117828785:A:G	117828785	G	ADD	1536	-4.909	6.812	-18.26	8.442	-0.7206	0.4712
7	7:117829033:C:T	117829033	T	ADD	1536	-4.909	6.812	-18.26	8.442	-0.7206	0.4712
7	7:117829118:G:A	117829118	A	ADD	1536	-4.909	6.812	-18.26	8.442	-0.7206	0.4712
7	7:117829123:C:T	117829123	T	ADD	1536	-4.909	6.812	-18.26	8.442	-0.7206	0.4712
7	7:117829186:C:T	117829186	T	ADD	1536	-4.909	6.812	-18.26	8.442	-0.7206	0.4712
7	7:117829271:C:G	117829271	G	ADD	1536	-4.909	6.812	-18.26	8.442	-0.7206	0.4712
7	7:117829280:C:T	117829280	T	ADD	1536	-4.909	6.812	-18.26	8.442	-0.7206	0.4712
7	7:117829310:A:T	117829310	T	ADD	1536	-4.909	6.812	-18.26	8.442	-0.7206	0.4712
7	7:117829311:T:C	117829311	C	ADD	1536	-4.909	6.812	-18.26	8.442	-0.7206	0.4712
7	7:117829533:T:C	117829533	C	ADD	1536	-4.909	6.812	-18.26	8.442	-0.7206	0.4712
7	7:117829753:T:A	117829753	A	ADD	1536	-4.909	6.812	-18.26	8.442	-0.7206	0.4712
7	7:117829943:G:T	117829943	T	ADD	1536	-4.909	6.812	-18.26	8.442	-0.7206	0.4712
7	7:117830564:G:T	117830564	T	ADD	1536	-4.909	6.812	-18.26	8.442	-0.7206	0.4712
7	7:117831051:C:T	117831051	T	ADD	1536	-4.909	6.812	-18.26	8.442	-0.7206	0.4712
7	7:117831113:C:A	117831113	A	ADD	1536	-4.909	6.812	-18.26	8.442	-0.7206	0.4712
7	7:117831396:G:A	117831396	A	ADD	1536	-4.909	6.812	-18.26	8.442	-0.7206	0.4712
7	7:117831743:A:G	117831743	G	ADD	1536	-4.909	6.812	-18.26	8.442	-0.7206	0.4712
7	7:117832457:G:A	117832457	A	ADD	1536	-4.909	6.812	-18.26	8.442	-0.7206	0.4712
7	7:117832873:G:A	117832873	A	ADD	1536	-4.909	6.812	-18.26	8.442	-0.7206	0.4712
7	7:117833046:C:T	117833046	T	ADD	1536	-4.909	6.812	-18.26	8.442	-0.7206	0.4712
7	7:117833123:A:C	117833123	C	ADD	1536	-4.909	6.812	-18.26	8.442	-0.7206	0.4712
7	7:117833855:A:G	117833855	G	ADD	1536	-4.909	6.812	-18.26	8.442	-0.7206	0.4712
7	7:117834342:T:C	117834342	C	ADD	1536	-4.909	6.812	-18.26	8.442	-0.7206	0.4712
7	7:117834480:T:A	117834480	A	ADD	1536	-4.909	6.812	-18.26	8.442	-0.7206	0.4712
7	7:117834589:A:T	117834589	T	ADD	1536	-4.909	6.812	-18.26	8.442	-0.7206	0.4712
7	7:117835071:T:C	117835071	C	ADD	1536	-4.909	6.812	-18.26	8.442	-0.7206	0.4712
7	7:117835157:G:A	117835157	A	ADD	1536	-4.909	6.812	-18.26	8.442	-0.7206	0.4712
7	7:117835948:A:G	117835948	G	ADD	1536	-4.909	6.812	-18.26	8.442	-0.7206	0.4712
7	7:117836419:T:C	117836419	C	ADD	1536	-4.909	6.812	-18.26	8.442	-0.7206	0.4712
7	7:117836933:G:A	117836933	A	ADD	1536	-4.909	6.812	-18.26	8.442	-0.7206	0.4712
7	7:117837036:G:C	117837036	C	ADD	1536	-4.909	6.812	-18.26	8.442	-0.7206	0.4712
7	7:117837113:T:C	117837113	C	ADD	1536	-4.909	6.812	-18.26	8.442	-0.7206	0.4712
7	7:117837661:A:T	117837661	T	ADD	1536	-4.909	6.812	-18.26	8.442	-0.7206	0.4712
7	7:117837920:T:C	117837920	C	ADD	1536	-4.909	6.812	-18.26	8.442	-0.7206	0.4712
7	7:117838238:G:A	117838238	A	ADD	1536	-4.909	6.812	-18.26	8.442	-0.7206	0.4712
7	7:117841149:A:G	117841149	G	ADD	1536	-4.909	6.812	-18.26	8.442	-0.7206	0.4712
7	7:117841258:A:G	117841258	G	ADD	1536	-4.909	6.812	-18.26	8.442	-0.7206	0.4712
7	7:117843372:T:C	117843372	C	ADD	1536	-4.909	6.812	-18.26	8.442	-0.7206	0.4712
7	7:117843629:C:G	117843629	G	ADD	1536	-4.909	6.812	-18.26	8.442	-0.7206	0.4712
7	7:117843811:A:T	117843811	T	ADD	1536	-4.909	6.812	-18.26	8.442	-0.7206	0.4712
7	7:117844470:C:T	117844470	T	ADD	1536	-4.909	6.812	-18.26	8.442	-0.7206	0.4712
7	7:117844476:C:T	117844476	T	ADD	1536	-4.909	6.812	-18.26	8.442	-0.7206	0.4712
7	7:117844919:T:G	117844919	G	ADD	1536	-4.909	6.812	-18.26	8.442	-0.7206	0.4712
7	7:117845565:C:T	117845565	T	ADD	1536	-4.909	6.812	-18.26	8.442	-0.7206	0.4712
7	7:117845941:G:A	117845941	A	ADD	1536	-4.909	6.812	-18.26	8.442	-0.7206	0.4712
7	7:117846782:G:A	117846782	A	ADD	1536	-4.909	6.812	-18.26	8.442	-0.7206	0.4712
7	7:117847454:G:A	117847454	A	ADD	1536	-4.909	6.812	-18.26	8.442	-0.7206	0.4712
7	7:117848012:A:G	117848012	G	ADD	1536	-4.909	6.812	-18.26	8.442	-0.7206	0.4712
7	7:117848506:C:T	117848506	T	ADD	1536	-4.909	6.812	-18.26	8.442	-0.7206	0.4712
7	7:117848561:T:C	117848561	C	ADD	1536	-4.909	6.812	-18.26	8.442	-0.7206	0.4712
7	7:117849807:C:T	117849807	T	ADD	1536	-4.909	6.812	-18.26	8.442	-0.7206	0.4712
7	7:117850210:T:C	117850210	C	ADD	1536	-4.909	6.812	-18.26	8.442	-0.7206	0.4712
7	7:117850408:A:G	117850408	G	ADD	1536	-4.909	6.812	-18.26	8.442	-0.7206	0.4712
7	7:117851763:C:A	117851763	C	ADD	1536	-3.301	4.58	-12.28	5.675	-0.7208	0.4712
7	7:117851769:A:G	117851769	G	ADD	1536	-4.909	6.812	-18.26	8.442	-0.7206	0.4712
7	7:117851947:G:C	117851947	C	ADD	1536	-4.909	6.812	-18.26	8.442	-0.7206	0.4712
7	7:117852708:G:A	117852708	A	ADD	1536	-4.909	6.812	-18.26	8.442	-0.7206	0.4712
7	7:117852873:C:T	117852873	T	ADD	1536	-4.909	6.812	-18.26	8.442	-0.7206	0.4712
7	7:117852875:T:C	117852875	C	ADD	1536	-4.909	6.812	-18.26	8.442	-0.7206	0.4712
7	7:117853563:C:A	117853563	A	ADD	1536	-4.909	6.812	-18.26	8.442	-0.7206	0.4712
7	7:117854258:T:G	117854258	G	ADD	1536	-4.909	6.812	-18.26	8.442	-0.7206	0.4712
7	7:117854504:T:C	117854504	C	ADD	1536	-4.909	6.812	-18.26	8.442	-0.7206	0.4712
7	7:117854608:G:T	117854608	T	ADD	1536	-4.909	6.812	-18.26	8.442	-0.7206	0.4712
7	7:117854741:C:G	117854741	G	ADD	1536	-4.909	6.812	-18.26	8.442	-0.7206	0.4712
7	7:117855274:G:A	117855274	A	ADD	1536	-4.909	6.812	-18.26	8.442	-0.7206	0.4712
7	7:117855332:T:G	117855332	G	ADD	1536	-4.909	6.812	-18.26	8.442	-0.7206	0.4712
7	7:117855720:G:A	117855720	A	ADD	1536	-4.909	6.812	-18.26	8.442	-0.7206	0.4712
7	7:117856107:A:T	117856107	T	ADD	1536	-4.909	6.812	-18.26	8.442	-0.7206	0.4712
7	7:117856179:C:T	117856179	T	ADD	1536	-4.909	6.812	-18.26	8.442	-0.7206	0.4712
7	7:117856593:C:T	117856593	T	ADD	1536	-4.909	6.812	-18.26	8.442	-0.7206	0.4712
7	7:117857351:C:T	117857351	T	ADD	1536	-4.909	6.812	-18.26	8.442	-0.7206	0.4712
7	7:117857832:A:G	117857832	G	ADD	1536	-4.909	6.812	-18.26	8.442	-0.7206	0.4712
7	7:117858109:C:T	117858109	T	ADD	1536	-4.909	6.812	-18.26	8.442	-0.7206	0.4712
7	7:117858112:A:G	117858112	G	ADD	1536	-4.909	6.812	-18.26	8.442	-0.7206	0.4712
7	7:117858732:A:G	117858732	G	ADD	1536	-4.909	6.812	-18.26	8.442	-0.7206	0.4712
7	7:117859053:C:T	117859053	C	ADD	1536	-3.301	4.58	-12.28	5.675	-0.7208	0.4712
7	7:117859519:G:A	117859519	A	ADD	1536	-4.909	6.812	-18.26	8.442	-0.7206	0.4712
7	7:117859526:A:C	117859526	C	ADD	1536	-4.909	6.812	-18.26	8.442	-0.7206	0.4712
7	7:117859671:T:C	117859671	C	ADD	1536	-4.909	6.812	-18.26	8.442	-0.7206	0.4712
7	7:117859841:G:A	117859841	A	ADD	1536	-4.909	6.812	-18.26	8.442	-0.7206	0.4712
7	7:117860583:A:G	117860583	A	ADD	1536	-3.301	4.58	-12.28	5.675	-0.7208	0.4712
7	7:117861435:C:T	117861435	T	ADD	1536	-4.909	6.812	-18.26	8.442	-0.7206	0.4712
7	7:117861596:G:A	117861596	A	ADD	1536	-4.909	6.812	-18.26	8.442	-0.7206	0.4712
7	7:137515613:G:A	137515613	A	ADD	1536	-4.724	6.556	-17.57	8.125	-0.7207	0.4712
8	8:17880243:C:A	17880243	A	ADD	1536	-3.069	4.257	-11.41	5.275	-0.7208	0.4712
8	8:26747840:G:C	26747840	C	ADD	1536	3.506	4.865	-6.028	13.04	0.7208	0.4712
8	8:102281301:A:G	102281301	A	ADD	1536	-3.125	4.335	-11.62	5.373	-0.7207	0.4712
8	8:118030465:C:G	118030465	G	ADD	1536	-4.242	5.886	-15.78	7.294	-0.7208	0.4712
8	8:118033360:T:A	118033360	A	ADD	1536	-4.242	5.886	-15.78	7.294	-0.7208	0.4712
9	9:26699111:A:G	26699111	G	ADD	1536	6.013	8.343	-10.34	22.36	0.7207	0.4712
10	10:6189617:G:A	6189617	A	ADD	1536	-3.474	4.821	-12.92	5.974	-0.7207	0.4712
11	11:29301795:C:T	29301795	T	ADD	1536	-6.668	9.252	-24.8	11.47	-0.7207	0.4712
11	11:107369341:C:T	107369341	T	ADD	1536	3.856	5.35	-6.63	14.34	0.7207	0.4712
11	11:107378135:G:A	107378135	A	ADD	1536	3.856	5.35	-6.63	14.34	0.7207	0.4712
11	11:107380514:C:T	107380514	T	ADD	1536	3.856	5.35	-6.63	14.34	0.7207	0.4712
11	11:107380563:A:G	107380563	G	ADD	1536	3.856	5.35	-6.63	14.34	0.7207	0.4712
11	11:107380694:G:A	107380694	A	ADD	1536	3.856	5.35	-6.63	14.34	0.7207	0.4712
13	13:84032676:T:C	84032676	C	ADD	1536	4.048	5.616	-6.96	15.06	0.7207	0.4712
13	13:84032946:T:C	84032946	C	ADD	1536	4.048	5.616	-6.96	15.06	0.7207	0.4712
13	13:84033676:A:G	84033676	G	ADD	1536	4.048	5.616	-6.96	15.06	0.7207	0.4712
13	13:84034204:T:C	84034204	C	ADD	1536	4.048	5.616	-6.96	15.06	0.7207	0.4712
13	13:84034994:A:G	84034994	G	ADD	1536	4.048	5.616	-6.96	15.06	0.7207	0.4712
13	13:84037000:T:C	84037000	C	ADD	1536	4.048	5.616	-6.96	15.06	0.7207	0.4712
13	13:84037046:A:C	84037046	C	ADD	1536	4.048	5.616	-6.96	15.06	0.7207	0.4712
13	13:84037646:A:C	84037646	C	ADD	1536	4.048	5.616	-6.96	15.06	0.7207	0.4712
13	13:84038019:T:C	84038019	C	ADD	1536	4.048	5.616	-6.96	15.06	0.7207	0.4712
13	13:84041477:T:G	84041477	G	ADD	1536	4.048	5.616	-6.96	15.06	0.7207	0.4712
14	14:54695480:A:G	54695480	A	ADD	1536	-3.027	4.2	-11.26	5.205	-0.7207	0.4712
14	14:98499458:G:A	98499458	A	ADD	1536	-3.252	4.512	-12.09	5.591	-0.7207	0.4712
15	15:88933708:A:C	88933708	C	ADD	1536	4.65	6.453	-7.998	17.3	0.7206	0.4712
16	16:6924755:A:C	6924755	C	ADD	1536	3.436	4.768	-5.908	12.78	0.7208	0.4712
18	18:33020686:A:G	33020686	G	ADD	1536	-3.718	5.159	-13.83	6.393	-0.7206	0.4712
18	18:74963803:C:G	74963803	G	ADD	1536	-4.051	5.621	-15.07	6.965	-0.7208	0.4712
18	18:74964002:G:A	74964002	A	ADD	1536	-4.051	5.621	-15.07	6.965	-0.7208	0.4712
18	18:77828160:T:C	77828160	T	ADD	1536	2.962	4.11	-5.094	11.02	0.7206	0.4712
21	21:26798089:G:A	26798089	G	ADD	1536	-3.084	4.278	-11.47	5.302	-0.7208	0.4712
21	21:37061181:C:A	37061181	A	ADD	1536	3.408	4.728	-5.86	12.68	0.7207	0.4712
22	22:23482483:G:A	23482483	A	ADD	1536	6.729	9.336	-11.57	25.03	0.7208	0.4712
1	1:14146935:G:A	14146935	G	ADD	1536	3.558	4.939	-6.122	13.24	0.7205	0.4713
1	1:224538330:G:A	224538330	A	ADD	1536	-5.032	6.984	-18.72	8.656	-0.7205	0.4713
1	1:237132720:C:A	237132720	C	ADD	1536	4.808	6.672	-8.268	17.88	0.7206	0.4713
2	2:12611809:A:G	12611809	G	ADD	1536	-4.035	5.601	-15.01	6.941	-0.7205	0.4713
2	2:67482487:C:T	67482487	C	ADD	1536	3.191	4.428	-5.489	11.87	0.7205	0.4713
2	2:69222692:T:C	69222692	T	ADD	1536	-3.065	4.254	-11.4	5.272	-0.7205	0.4713
3	3:7131225:T:C	7131225	C	ADD	1536	3.085	4.282	-5.308	11.48	0.7205	0.4713
3	3:7133615:A:C	7133615	C	ADD	1536	3.085	4.282	-5.308	11.48	0.7205	0.4713
3	3:31198588:A:G	31198588	G	ADD	1536	3.117	4.326	-5.361	11.6	0.7206	0.4713
3	3:54604534:G:A	54604534	A	ADD	1536	3.744	5.197	-6.441	13.93	0.7206	0.4713
3	3:60002455:T:C	60002455	C	ADD	1536	3.171	4.401	-5.455	11.8	0.7206	0.4713
4	4:10473989:C:G	10473989	G	ADD	1536	3.714	5.155	-6.389	13.82	0.7205	0.4713
4	4:57439695:A:C	57439695	C	ADD	1536	-3.744	5.196	-13.93	6.439	-0.7206	0.4713
4	4:163673892:A:G	163673892	G	ADD	1536	6.09	8.452	-10.48	22.66	0.7206	0.4713
5	5:66370975:G:A	66370975	A	ADD	1536	-5.842	8.107	-21.73	10.05	-0.7206	0.4713
5	5:151843851:A:G	151843851	G	ADD	1536	-3.384	4.697	-12.59	5.821	-0.7206	0.4713
5	5:151844043:T:A	151844043	A	ADD	1536	-3.384	4.697	-12.59	5.821	-0.7206	0.4713
6	6:31263350:G:A	31263350	A	ADD	1536	5.465	7.584	-9.4	20.33	0.7205	0.4713
6	6:31263662:C:A	31263662	A	ADD	1536	5.465	7.584	-9.4	20.33	0.7205	0.4713
6	6:31264171:T:C	31264171	C	ADD	1536	5.465	7.584	-9.4	20.33	0.7205	0.4713
6	6:31264812:T:A	31264812	A	ADD	1536	5.465	7.584	-9.4	20.33	0.7205	0.4713
6	6:31264822:C:T	31264822	T	ADD	1536	5.465	7.584	-9.4	20.33	0.7205	0.4713
6	6:31264912:G:A	31264912	A	ADD	1536	5.465	7.584	-9.4	20.33	0.7205	0.4713
6	6:31264922:A:G	31264922	G	ADD	1536	5.465	7.584	-9.4	20.33	0.7205	0.4713
6	6:31265146:A:T	31265146	T	ADD	1536	5.465	7.584	-9.4	20.33	0.7205	0.4713
6	6:31313258:C:T	31313258	T	ADD	1536	-3.625	5.032	-13.49	6.237	-0.7205	0.4713
6	6:31313365:A:G	31313365	G	ADD	1536	-3.625	5.032	-13.49	6.237	-0.7205	0.4713
6	6:31313377:C:T	31313377	T	ADD	1536	-3.625	5.032	-13.49	6.237	-0.7205	0.4713
6	6:31313391:A:G	31313391	G	ADD	1536	-3.625	5.032	-13.49	6.237	-0.7205	0.4713
6	6:39787888:T:C	39787888	C	ADD	1536	3.176	4.409	-5.464	11.82	0.7205	0.4713
6	6:96433206:A:T	96433206	T	ADD	1536	5.444	7.555	-9.363	20.25	0.7206	0.4713
6	6:96433214:A:C	96433214	C	ADD	1536	5.444	7.555	-9.363	20.25	0.7206	0.4713
6	6:96435314:G:A	96435314	A	ADD	1536	5.444	7.555	-9.363	20.25	0.7206	0.4713
6	6:96442356:T:C	96442356	C	ADD	1536	5.444	7.555	-9.363	20.25	0.7206	0.4713
6	6:96443099:C:T	96443099	T	ADD	1536	5.444	7.555	-9.363	20.25	0.7206	0.4713
6	6:96449456:A:T	96449456	T	ADD	1536	5.444	7.555	-9.363	20.25	0.7206	0.4713
6	6:96450594:C:T	96450594	T	ADD	1536	5.444	7.555	-9.363	20.25	0.7206	0.4713
6	6:96454369:T:C	96454369	C	ADD	1536	5.444	7.555	-9.363	20.25	0.7206	0.4713
7	7:12959612:T:C	12959612	C	ADD	1536	-3.284	4.558	-12.22	5.649	-0.7205	0.4713
7	7:12959896:A:C	12959896	C	ADD	1536	-3.284	4.558	-12.22	5.649	-0.7205	0.4713
7	7:12959951:G:C	12959951	C	ADD	1536	-3.284	4.558	-12.22	5.649	-0.7205	0.4713
7	7:12960013:A:G	12960013	G	ADD	1536	-3.284	4.558	-12.22	5.649	-0.7205	0.4713
7	7:53132321:G:T	53132321	T	ADD	1536	-6.654	9.235	-24.75	11.45	-0.7206	0.4713
7	7:53132704:G:T	53132704	T	ADD	1536	-6.654	9.235	-24.75	11.45	-0.7206	0.4713
7	7:53136606:A:T	53136606	T	ADD	1536	-6.654	9.235	-24.75	11.45	-0.7206	0.4713
7	7:63970840:T:A	63970840	T	ADD	1536	-3.157	4.382	-11.74	5.43	-0.7206	0.4713
7	7:106349163:C:A	106349163	A	ADD	1536	-3.13	4.344	-11.64	5.384	-0.7206	0.4713
8	8:15522245:T:C	15522245	C	ADD	1536	-4.126	5.726	-15.35	7.097	-0.7205	0.4713
8	8:17416966:T:C	17416966	C	ADD	1536	3.171	4.401	-5.454	11.8	0.7206	0.4713
8	8:90819998:A:G	90819998	G	ADD	1536	2.953	4.099	-5.08	10.99	0.7206	0.4713
8	8:90829018:C:G	90829018	G	ADD	1536	3.336	4.63	-5.738	12.41	0.7206	0.4713
9	9:87262343:C:T	87262343	T	ADD	1536	-3.518	4.883	-13.09	6.053	-0.7205	0.4713
9	9:93941756:G:T	93941756	T	ADD	1536	3.441	4.775	-5.918	12.8	0.7206	0.4713
10	10:2380446:G:C	2380446	C	ADD	1536	4.613	6.402	-7.935	17.16	0.7205	0.4713
10	10:24721946:A:C	24721946	C	ADD	1536	-3.754	5.21	-13.97	6.458	-0.7205	0.4713
10	10:102880462:C:A	102880462	A	ADD	1536	-3.522	4.887	-13.1	6.057	-0.7206	0.4713
11	11:76358627:A:G	76358627	G	ADD	1536	-3.252	4.513	-12.1	5.594	-0.7205	0.4713
12	12:45328432:C:T	45328432	T	ADD	1536	-3.898	5.409	-14.5	6.705	-0.7205	0.4713
12	12:112340283:G:T	112340283	T	ADD	1536	-3.497	4.853	-13.01	6.015	-0.7206	0.4713
13	13:34494021:A:G	34494021	G	ADD	1536	3.114	4.323	-5.358	11.59	0.7205	0.4713
13	13:51644341:A:G	51644341	A	ADD	1536	-3.024	4.196	-11.25	5.2	-0.7206	0.4713
13	13:102858605:T:C	102858605	C	ADD	1536	3.314	4.6	-5.701	12.33	0.7206	0.4713
13	13:102858606:G:A	102858606	A	ADD	1536	3.314	4.6	-5.701	12.33	0.7206	0.4713
15	15:68641817:A:G	68641817	A	ADD	1536	5.517	7.658	-9.491	20.53	0.7205	0.4713
15	15:75088023:G:C	75088023	C	ADD	1536	-4.204	5.835	-15.64	7.232	-0.7205	0.4713
17	17:75254513:C:T	75254513	T	ADD	1536	-3.112	4.319	-11.58	5.353	-0.7206	0.4713
18	18:5462671:C:T	5462671	T	ADD	1536	-3.696	5.129	-13.75	6.356	-0.7206	0.4713
18	18:5462756:A:G	5462756	G	ADD	1536	-3.696	5.129	-13.75	6.356	-0.7206	0.4713
20	20:16973402:C:A	16973402	A	ADD	1536	5.111	7.094	-8.792	19.01	0.7206	0.4713
20	20:58313273:G:A	58313273	G	ADD	1536	-3.152	4.375	-11.73	5.422	-0.7206	0.4713
1	1:38434086:A:G	38434086	G	ADD	1536	4.177	5.799	-7.188	15.54	0.7204	0.4714
1	1:38443219:C:T	38443219	T	ADD	1536	4.177	5.799	-7.188	15.54	0.7204	0.4714
1	1:38457741:A:T	38457741	T	ADD	1536	4.177	5.799	-7.188	15.54	0.7204	0.4714
1	1:156824673:G:A	156824673	A	ADD	1536	5.105	7.086	-8.784	18.99	0.7204	0.4714
1	1:218901150:T:A	218901150	T	ADD	1536	3.105	4.311	-5.344	11.55	0.7203	0.4714
1	1:218901256:A:G	218901256	A	ADD	1536	3.105	4.311	-5.344	11.55	0.7203	0.4714
1	1:218901853:A:T	218901853	A	ADD	1536	3.105	4.311	-5.344	11.55	0.7203	0.4714
1	1:218902223:A:G	218902223	A	ADD	1536	3.105	4.311	-5.344	11.55	0.7203	0.4714
1	1:218902614:G:C	218902614	G	ADD	1536	3.105	4.311	-5.344	11.55	0.7203	0.4714
1	1:218903488:T:C	218903488	T	ADD	1536	3.105	4.311	-5.344	11.55	0.7203	0.4714
1	1:218904357:T:C	218904357	T	ADD	1536	3.105	4.311	-5.344	11.55	0.7203	0.4714
1	1:218905146:T:C	218905146	T	ADD	1536	3.105	4.311	-5.344	11.55	0.7203	0.4714
1	1:218905554:C:T	218905554	C	ADD	1536	3.105	4.311	-5.344	11.55	0.7203	0.4714
1	1:218906190:T:A	218906190	T	ADD	1536	3.105	4.311	-5.344	11.55	0.7203	0.4714
1	1:218906541:C:T	218906541	C	ADD	1536	3.105	4.311	-5.344	11.55	0.7203	0.4714
1	1:243525311:G:A	243525311	A	ADD	1536	5.017	6.965	-8.634	18.67	0.7203	0.4714
2	2:52319233:G:A	52319233	G	ADD	1536	3.11	4.318	-5.353	11.57	0.7203	0.4714
2	2:80130137:T:C	80130137	C	ADD	1536	6.885	9.557	-11.85	25.62	0.7204	0.4714
2	2:80131332:C:T	80131332	T	ADD	1536	6.885	9.557	-11.85	25.62	0.7204	0.4714
2	2:160736278:C:T	160736278	T	ADD	1536	-3.086	4.284	-11.48	5.31	-0.7205	0.4714
2	2:179241336:G:A	179241336	A	ADD	1536	3.302	4.583	-5.681	12.29	0.7205	0.4714
2	2:192086890:A:G	192086890	A	ADD	1536	-3.271	4.54	-12.17	5.627	-0.7204	0.4714
2	2:240163037:T:A	240163037	A	ADD	1536	-3.151	4.375	-11.73	5.423	-0.7203	0.4714
2	2:240164416:G:A	240164416	A	ADD	1536	-3.151	4.375	-11.73	5.423	-0.7203	0.4714
2	2:240718186:A:G	240718186	A	ADD	1536	3.304	4.586	-5.685	12.29	0.7204	0.4714
2	2:240719412:T:G	240719412	T	ADD	1536	3.304	4.586	-5.685	12.29	0.7204	0.4714
3	3:28716062:C:T	28716062	T	ADD	1536	5.426	7.532	-9.336	20.19	0.7204	0.4714
3	3:69138676:A:T	69138676	T	ADD	1536	-3.501	4.861	-13.03	6.025	-0.7203	0.4714
3	3:73988264:A:G	73988264	G	ADD	1536	-4.96	6.885	-18.45	8.534	-0.7204	0.4714
4	4:118596576:A:T	118596576	T	ADD	1536	3.232	4.487	-5.562	12.03	0.7204	0.4714
4	4:128603111:T:C	128603111	C	ADD	1536	-3.59	4.984	-13.36	6.177	-0.7204	0.4714
4	4:181909685:G:A	181909685	G	ADD	1536	-3.33	4.622	-12.39	5.73	-0.7204	0.4714
5	5:90075060:C:G	90075060	G	ADD	1536	-3.431	4.762	-12.76	5.903	-0.7204	0.4714
5	5:120319466:A:T	120319466	T	ADD	1536	-6.169	8.563	-22.95	10.62	-0.7203	0.4714
5	5:120320152:T:C	120320152	C	ADD	1536	-6.169	8.563	-22.95	10.62	-0.7203	0.4714
5	5:164278800:C:T	164278800	C	ADD	1536	-3.277	4.548	-12.19	5.638	-0.7204	0.4714
5	5:172037144:G:A	172037144	A	ADD	1536	4.376	6.075	-7.531	16.28	0.7204	0.4714
5	5:172038313:C:T	172038313	T	ADD	1536	4.376	6.075	-7.531	16.28	0.7204	0.4714
5	5:172039762:G:A	172039762	A	ADD	1536	4.376	6.075	-7.531	16.28	0.7204	0.4714
6	6:45817772:G:A	45817772	A	ADD	1536	-3.362	4.667	-12.51	5.785	-0.7204	0.4714
6	6:80486611:A:G	80486611	A	ADD	1536	-3.075	4.269	-11.44	5.291	-0.7204	0.4714
6	6:96534894:A:G	96534894	G	ADD	1536	-3.949	5.483	-14.69	6.796	-0.7203	0.4714
6	6:96536969:T:C	96536969	C	ADD	1536	-3.949	5.483	-14.69	6.796	-0.7203	0.4714
6	6:101344552:T:C	101344552	C	ADD	1536	3.521	4.888	-6.06	13.1	0.7204	0.4714
6	6:101346496:A:G	101346496	G	ADD	1536	3.521	4.888	-6.06	13.1	0.7204	0.4714
6	6:101346812:G:T	101346812	T	ADD	1536	3.521	4.888	-6.06	13.1	0.7204	0.4714
6	6:101347843:T:C	101347843	C	ADD	1536	3.521	4.888	-6.06	13.1	0.7204	0.4714
6	6:101348125:A:G	101348125	G	ADD	1536	3.521	4.888	-6.06	13.1	0.7204	0.4714
6	6:101351095:T:C	101351095	C	ADD	1536	3.521	4.888	-6.06	13.1	0.7204	0.4714
6	6:101351390:G:A	101351390	A	ADD	1536	3.521	4.888	-6.06	13.1	0.7204	0.4714
6	6:101352914:A:G	101352914	G	ADD	1536	3.521	4.888	-6.06	13.1	0.7204	0.4714
6	6:101357223:A:T	101357223	T	ADD	1536	3.521	4.888	-6.06	13.1	0.7204	0.4714
6	6:101357518:T:C	101357518	C	ADD	1536	3.521	4.888	-6.06	13.1	0.7204	0.4714
6	6:101374185:T:C	101374185	C	ADD	1536	3.521	4.888	-6.06	13.1	0.7204	0.4714
6	6:101380234:T:C	101380234	C	ADD	1536	3.521	4.888	-6.06	13.1	0.7204	0.4714
6	6:101387304:T:A	101387304	A	ADD	1536	3.521	4.888	-6.06	13.1	0.7204	0.4714
6	6:101387710:G:A	101387710	A	ADD	1536	3.521	4.888	-6.06	13.1	0.7204	0.4714
6	6:101388811:C:T	101388811	T	ADD	1536	3.521	4.888	-6.06	13.1	0.7204	0.4714
6	6:101390457:A:T	101390457	T	ADD	1536	3.521	4.888	-6.06	13.1	0.7204	0.4714
6	6:101395846:A:G	101395846	G	ADD	1536	3.521	4.888	-6.06	13.1	0.7204	0.4714
6	6:134550761:G:A	134550761	A	ADD	1536	3.627	5.036	-6.243	13.5	0.7203	0.4714
7	7:1036825:G:A	1036825	A	ADD	1536	3.516	4.88	-6.049	13.08	0.7205	0.4714
7	7:1038860:A:G	1038860	G	ADD	1536	3.516	4.88	-6.049	13.08	0.7205	0.4714
7	7:151518228:G:A	151518228	A	ADD	1536	3.868	5.37	-6.656	14.39	0.7204	0.4714
8	8:24623961:C:G	24623961	G	ADD	1536	3.743	5.196	-6.441	13.93	0.7204	0.4714
8	8:27204663:A:G	27204663	G	ADD	1536	3.114	4.323	-5.359	11.59	0.7204	0.4714
8	8:55420867:C:T	55420867	C	ADD	1536	3.462	4.805	-5.957	12.88	0.7204	0.4714
8	8:55421064:A:C	55421064	A	ADD	1536	3.462	4.805	-5.957	12.88	0.7204	0.4714
8	8:57498533:A:G	57498533	A	ADD	1536	5.34	7.413	-9.19	19.87	0.7203	0.4714
8	8:124555484:A:C	124555484	C	ADD	1536	4.154	5.767	-7.148	15.46	0.7204	0.4714
8	8:124555575:A:T	124555575	T	ADD	1536	4.154	5.767	-7.148	15.46	0.7204	0.4714
8	8:124555833:G:A	124555833	A	ADD	1536	4.154	5.767	-7.148	15.46	0.7204	0.4714
9	9:114347320:A:G	114347320	G	ADD	1536	5.761	7.996	-9.911	21.43	0.7205	0.4714
10	10:25182945:A:G	25182945	G	ADD	1536	6.693	9.292	-11.52	24.9	0.7203	0.4714
11	11:10411218:A:G	10411218	G	ADD	1536	-6.801	9.441	-25.31	11.7	-0.7204	0.4714
11	11:72339659:C:T	72339659	T	ADD	1536	-4.38	6.08	-16.3	7.536	-0.7204	0.4714
11	11:72340629:C:G	72340629	G	ADD	1536	-4.38	6.08	-16.3	7.536	-0.7204	0.4714
11	11:72340766:G:A	72340766	A	ADD	1536	-4.38	6.08	-16.3	7.536	-0.7204	0.4714
11	11:99100867:A:G	99100867	G	ADD	1536	-6.319	8.771	-23.51	10.87	-0.7204	0.4714
11	11:99539507:G:A	99539507	G	ADD	1536	3.069	4.261	-5.282	11.42	0.7203	0.4714
12	12:21426087:T:C	21426087	C	ADD	1536	-3.189	4.427	-11.87	5.488	-0.7203	0.4714
12	12:21426447:T:A	21426447	A	ADD	1536	-3.189	4.427	-11.87	5.488	-0.7203	0.4714
12	12:21428246:A:C	21428246	C	ADD	1536	-3.189	4.427	-11.87	5.488	-0.7203	0.4714
12	12:21429655:A:G	21429655	G	ADD	1536	-3.189	4.427	-11.87	5.488	-0.7203	0.4714
12	12:21431581:G:C	21431581	C	ADD	1536	-3.189	4.427	-11.87	5.488	-0.7203	0.4714
12	12:21433510:A:G	21433510	G	ADD	1536	-3.189	4.427	-11.87	5.488	-0.7203	0.4714
12	12:21435747:A:G	21435747	G	ADD	1536	-3.189	4.427	-11.87	5.488	-0.7203	0.4714
12	12:21436101:T:C	21436101	C	ADD	1536	-3.189	4.427	-11.87	5.488	-0.7203	0.4714
12	12:21438577:C:T	21438577	T	ADD	1536	-3.189	4.427	-11.87	5.488	-0.7203	0.4714
12	12:21441845:A:G	21441845	G	ADD	1536	-3.189	4.427	-11.87	5.488	-0.7203	0.4714
12	12:131637846:A:G	131637846	A	ADD	1536	-4.089	5.676	-15.21	7.037	-0.7203	0.4714
13	13:34692690:C:T	34692690	T	ADD	1536	-3.373	4.683	-12.55	5.804	-0.7204	0.4714
15	15:72103795:T:C	72103795	C	ADD	1536	-4.208	5.841	-15.65	7.24	-0.7204	0.4714
17	17:45366160:T:C	45366160	C	ADD	1536	-3.881	5.388	-14.44	6.679	-0.7203	0.4714
20	20:15281333:A:G	15281333	G	ADD	1536	3.447	4.784	-5.93	12.82	0.7204	0.4714
21	21:37066222:C:T	37066222	T	ADD	1536	3.402	4.723	-5.854	12.66	0.7204	0.4714
21	21:42840829:C:T	42840829	T	ADD	1536	-3.212	4.459	-11.95	5.526	-0.7205	0.4714
1	1:22690364:G:A	22690364	A	ADD	1536	-3.137	4.357	-11.68	5.401	-0.7202	0.4715
1	1:22690417:C:T	22690417	T	ADD	1536	-3.137	4.357	-11.68	5.401	-0.7202	0.4715
2	2:57196466:T:C	57196466	C	ADD	1536	3.94	5.471	-6.782	14.66	0.7202	0.4715
2	2:57197006:A:T	57197006	T	ADD	1536	3.94	5.471	-6.782	14.66	0.7202	0.4715
2	2:67488470:A:C	67488470	C	ADD	1536	-5.957	8.271	-22.17	10.25	-0.7203	0.4715
2	2:165567695:A:G	165567695	G	ADD	1536	3.073	4.267	-5.29	11.44	0.7202	0.4715
2	2:172399050:T:A	172399050	A	ADD	1536	-3.563	4.946	-13.26	6.132	-0.7202	0.4715
2	2:176744413:G:C	176744413	C	ADD	1536	-3.124	4.338	-11.63	5.378	-0.7203	0.4715
2	2:242398875:C:T	242398875	T	ADD	1536	-4.543	6.309	-16.91	7.821	-0.7202	0.4715
3	3:30816300:C:A	30816300	A	ADD	1536	-3.068	4.26	-11.42	5.281	-0.7203	0.4715
3	3:32464732:A:G	32464732	G	ADD	1536	4.129	5.732	-7.106	15.36	0.7203	0.4715
3	3:156002439:T:A	156002439	A	ADD	1536	-6.234	8.656	-23.2	10.73	-0.7202	0.4715
3	3:156004376:A:T	156004376	T	ADD	1536	-6.234	8.656	-23.2	10.73	-0.7202	0.4715
3	3:157351085:G:A	157351085	A	ADD	1536	3.88	5.387	-6.678	14.44	0.7202	0.4715
3	3:157353940:G:A	157353940	A	ADD	1536	3.88	5.387	-6.678	14.44	0.7202	0.4715
4	4:30469697:G:C	30469697	C	ADD	1536	-4.335	6.019	-16.13	7.463	-0.7201	0.4715
4	4:30469819:A:G	30469819	G	ADD	1536	-4.335	6.019	-16.13	7.463	-0.7201	0.4715
4	4:81746240:C:G	81746240	G	ADD	1536	4.183	5.808	-7.201	15.57	0.7203	0.4715
4	4:81753682:T:C	81753682	C	ADD	1536	4.183	5.808	-7.201	15.57	0.7203	0.4715
4	4:81757458:C:A	81757458	A	ADD	1536	4.183	5.808	-7.201	15.57	0.7203	0.4715
4	4:81759628:G:C	81759628	C	ADD	1536	4.183	5.808	-7.201	15.57	0.7203	0.4715
4	4:81759688:C:T	81759688	T	ADD	1536	4.183	5.808	-7.201	15.57	0.7203	0.4715
4	4:94702001:A:G	94702001	A	ADD	1536	3.769	5.233	-6.488	14.03	0.7202	0.4715
4	4:97032418:C:A	97032418	A	ADD	1536	-3.447	4.786	-12.83	5.933	-0.7202	0.4715
5	5:39860745:A:G	39860745	G	ADD	1536	3.824	5.309	-6.583	14.23	0.7202	0.4715
5	5:39871447:G:A	39871447	A	ADD	1536	3.824	5.309	-6.583	14.23	0.7202	0.4715
5	5:112490629:A:C	112490629	C	ADD	1536	4.637	6.438	-7.982	17.26	0.7202	0.4715
6	6:25387664:G:C	25387664	C	ADD	1536	3.38	4.693	-5.818	12.58	0.7202	0.4715
6	6:31440552:T:G	31440552	G	ADD	1536	3.56	4.944	-6.129	13.25	0.7202	0.4715
6	6:32587852:A:G	32587852	A	ADD	1536	-3.283	4.558	-12.22	5.651	-0.7202	0.4715
6	6:117784567:G:T	117784567	T	ADD	1536	-3.239	4.498	-12.05	5.576	-0.7203	0.4715
7	7:63678900:A:C	63678900	C	ADD	1536	4.323	6.003	-7.442	16.09	0.7202	0.4715
7	7:63681242:C:A	63681242	A	ADD	1536	4.323	6.003	-7.442	16.09	0.7202	0.4715
7	7:63683751:T:G	63683751	G	ADD	1536	4.323	6.003	-7.442	16.09	0.7202	0.4715
7	7:63685009:G:C	63685009	C	ADD	1536	4.323	6.003	-7.442	16.09	0.7202	0.4715
7	7:63685950:C:T	63685950	T	ADD	1536	-3.533	4.906	-13.15	6.082	-0.7202	0.4715
7	7:63686151:C:T	63686151	T	ADD	1536	4.323	6.003	-7.442	16.09	0.7202	0.4715
7	7:63686197:G:A	63686197	A	ADD	1536	4.323	6.003	-7.442	16.09	0.7202	0.4715
7	7:63686323:T:C	63686323	C	ADD	1536	4.323	6.003	-7.442	16.09	0.7202	0.4715
7	7:63687478:T:C	63687478	C	ADD	1536	4.323	6.003	-7.442	16.09	0.7202	0.4715
7	7:63687570:A:G	63687570	G	ADD	1536	4.323	6.003	-7.442	16.09	0.7202	0.4715
7	7:63687727:A:G	63687727	G	ADD	1536	4.323	6.003	-7.442	16.09	0.7202	0.4715
7	7:63687804:C:A	63687804	A	ADD	1536	4.323	6.003	-7.442	16.09	0.7202	0.4715
7	7:63688549:A:G	63688549	G	ADD	1536	4.323	6.003	-7.442	16.09	0.7202	0.4715
7	7:63689043:C:G	63689043	G	ADD	1536	4.323	6.003	-7.442	16.09	0.7202	0.4715
7	7:63689287:C:T	63689287	T	ADD	1536	4.323	6.003	-7.442	16.09	0.7202	0.4715
7	7:63689426:T:A	63689426	A	ADD	1536	4.323	6.003	-7.442	16.09	0.7202	0.4715
7	7:63689541:A:C	63689541	C	ADD	1536	4.323	6.003	-7.442	16.09	0.7202	0.4715
7	7:63691145:A:T	63691145	T	ADD	1536	4.323	6.003	-7.442	16.09	0.7202	0.4715
7	7:63691508:G:A	63691508	A	ADD	1536	4.323	6.003	-7.442	16.09	0.7202	0.4715
7	7:63691924:A:C	63691924	C	ADD	1536	4.323	6.003	-7.442	16.09	0.7202	0.4715
7	7:63692042:T:C	63692042	C	ADD	1536	4.323	6.003	-7.442	16.09	0.7202	0.4715
7	7:63692316:G:A	63692316	A	ADD	1536	4.323	6.003	-7.442	16.09	0.7202	0.4715
7	7:63692752:G:T	63692752	T	ADD	1536	4.323	6.003	-7.442	16.09	0.7202	0.4715
7	7:63693160:C:T	63693160	T	ADD	1536	4.323	6.003	-7.442	16.09	0.7202	0.4715
7	7:63693872:A:T	63693872	T	ADD	1536	4.323	6.003	-7.442	16.09	0.7202	0.4715
7	7:63694267:G:A	63694267	A	ADD	1536	4.323	6.003	-7.442	16.09	0.7202	0.4715
7	7:63694386:A:C	63694386	C	ADD	1536	4.323	6.003	-7.442	16.09	0.7202	0.4715
7	7:63694646:T:C	63694646	C	ADD	1536	4.323	6.003	-7.442	16.09	0.7202	0.4715
7	7:63694926:T:C	63694926	C	ADD	1536	4.323	6.003	-7.442	16.09	0.7202	0.4715
7	7:63695303:C:T	63695303	T	ADD	1536	4.323	6.003	-7.442	16.09	0.7202	0.4715
7	7:63695413:G:A	63695413	A	ADD	1536	4.323	6.003	-7.442	16.09	0.7202	0.4715
7	7:63696630:G:A	63696630	A	ADD	1536	4.323	6.003	-7.442	16.09	0.7202	0.4715
7	7:63739252:A:T	63739252	T	ADD	1536	-3.233	4.489	-12.03	5.565	-0.7202	0.4715
7	7:63741180:C:T	63741180	T	ADD	1536	-3.233	4.489	-12.03	5.565	-0.7202	0.4715
7	7:115992849:G:A	115992849	G	ADD	1536	-6.128	8.509	-22.81	10.55	-0.7202	0.4715
8	8:9758230:G:A	9758230	A	ADD	1536	3.25	4.513	-5.595	12.1	0.7202	0.4715
8	8:26529960:A:G	26529960	G	ADD	1536	-3.069	4.261	-11.42	5.283	-0.7202	0.4715
9	9:5475754:G:A	5475754	G	ADD	1536	-3.028	4.205	-11.27	5.213	-0.7202	0.4715
9	9:21116921:C:G	21116921	G	ADD	1536	4.719	6.552	-8.123	17.56	0.7202	0.4715
10	10:44050715:A:G	44050715	G	ADD	1536	3.029	4.205	-5.213	11.27	0.7202	0.4715
11	11:84373496:T:G	84373496	G	ADD	1536	3.53	4.902	-6.077	13.14	0.7202	0.4715
11	11:110016949:A:G	110016949	G	ADD	1536	-3.183	4.42	-11.85	5.479	-0.7203	0.4715
11	11:123858269:G:T	123858269	T	ADD	1536	3.26	4.527	-5.612	12.13	0.7202	0.4715
12	12:83238086:A:G	83238086	G	ADD	1536	5.348	7.426	-9.207	19.9	0.7202	0.4715
13	13:34499941:G:C	34499941	C	ADD	1536	3.106	4.312	-5.346	11.56	0.7202	0.4715
13	13:114868219:C:G	114868219	G	ADD	1536	-6.278	8.717	-23.36	10.81	-0.7202	0.4715
13	13:114868393:G:A	114868393	A	ADD	1536	-6.278	8.717	-23.36	10.81	-0.7202	0.4715
14	14:24567304:C:A	24567304	C	ADD	1536	3.308	4.593	-5.695	12.31	0.7202	0.4715
14	14:79389051:G:C	79389051	C	ADD	1536	3.165	4.394	-5.448	11.78	0.7202	0.4715
15	15:86789082:G:A	86789082	A	ADD	1536	3.586	4.979	-6.172	13.34	0.7203	0.4715
16	16:51535063:C:A	51535063	C	ADD	1536	-3.48	4.831	-12.95	5.989	-0.7203	0.4715
16	16:57418987:G:A	57418987	A	ADD	1536	-5.711	7.931	-21.26	9.833	-0.7202	0.4715
16	16:60263161:T:C	60263161	T	ADD	1536	3.081	4.278	-5.303	11.47	0.7203	0.4715
16	16:86163221:G:A	86163221	A	ADD	1536	-3.689	5.123	-13.73	6.351	-0.7202	0.4715
17	17:34143645:T:A	34143645	A	ADD	1536	-3.177	4.411	-11.82	5.468	-0.7202	0.4715
18	18:58752936:A:G	58752936	G	ADD	1536	3.641	5.056	-6.268	13.55	0.7202	0.4715
19	19:40659226:G:T	40659226	T	ADD	1536	-3.625	5.033	-13.49	6.24	-0.7202	0.4715
19	19:57681492:G:A	57681492	A	ADD	1536	4.654	6.462	-8.012	17.32	0.7201	0.4715
21	21:31006617:A:G	31006617	G	ADD	1536	6.447	8.951	-11.1	23.99	0.7202	0.4715
1	1:15368553:A:G	15368553	G	ADD	1536	-5.693	7.906	-21.19	9.802	-0.7201	0.4716
1	1:204728099:C:G	204728099	G	ADD	1536	-4.357	6.05	-16.22	7.502	-0.7201	0.4716
1	1:204740887:G:A	204740887	A	ADD	1536	-4.357	6.05	-16.22	7.502	-0.7201	0.4716
2	2:1748463:G:A	1748463	G	ADD	1536	-3.176	4.41	-11.82	5.469	-0.72	0.4716
2	2:34499749:A:C	34499749	A	ADD	1536	2.982	4.142	-5.136	11.1	0.72	0.4716
2	2:182446055:G:T	182446055	T	ADD	1536	3.746	5.201	-6.449	13.94	0.7201	0.4716
3	3:36286389:G:T	36286389	G	ADD	1536	-3.243	4.504	-12.07	5.585	-0.72	0.4716
3	3:36288652:T:C	36288652	T	ADD	1536	-3.243	4.504	-12.07	5.585	-0.72	0.4716
3	3:36299291:G:T	36299291	G	ADD	1536	-3.243	4.504	-12.07	5.585	-0.72	0.4716
3	3:131793628:G:A	131793628	G	ADD	1536	-3.213	4.462	-11.96	5.532	-0.7201	0.4716
3	3:139847687:G:A	139847687	A	ADD	1536	-3.609	5.013	-13.43	6.216	-0.72	0.4716
3	3:170532700:C:G	170532700	G	ADD	1536	-3.142	4.364	-11.69	5.411	-0.72	0.4716
3	3:183718864:A:G	183718864	A	ADD	1536	-3.983	5.532	-14.82	6.859	-0.7201	0.4716
3	3:183720576:A:C	183720576	A	ADD	1536	-3.983	5.532	-14.82	6.859	-0.7201	0.4716
4	4:37037723:A:G	37037723	G	ADD	1536	6.469	8.985	-11.14	24.08	0.72	0.4716
4	4:63811369:C:A	63811369	A	ADD	1536	-3.549	4.928	-13.21	6.11	-0.7201	0.4716
4	4:112326146:G:A	112326146	A	ADD	1536	5.632	7.821	-9.696	20.96	0.7201	0.4716
4	4:112330517:A:C	112330517	C	ADD	1536	5.632	7.821	-9.696	20.96	0.7201	0.4716
4	4:112333572:C:T	112333572	T	ADD	1536	5.632	7.821	-9.696	20.96	0.7201	0.4716
4	4:112334736:G:A	112334736	A	ADD	1536	5.632	7.821	-9.696	20.96	0.7201	0.4716
4	4:112336798:A:G	112336798	G	ADD	1536	5.632	7.821	-9.696	20.96	0.7201	0.4716
4	4:112337238:G:A	112337238	A	ADD	1536	5.632	7.821	-9.696	20.96	0.7201	0.4716
4	4:112339229:T:C	112339229	C	ADD	1536	5.632	7.821	-9.696	20.96	0.7201	0.4716
4	4:112339738:T:C	112339738	C	ADD	1536	5.632	7.821	-9.696	20.96	0.7201	0.4716
4	4:112340655:T:C	112340655	C	ADD	1536	5.632	7.821	-9.696	20.96	0.7201	0.4716
4	4:112349481:A:G	112349481	G	ADD	1536	5.632	7.821	-9.696	20.96	0.7201	0.4716
4	4:112350342:C:T	112350342	T	ADD	1536	5.632	7.821	-9.696	20.96	0.7201	0.4716
4	4:112352311:G:C	112352311	C	ADD	1536	5.632	7.821	-9.696	20.96	0.7201	0.4716
4	4:189342222:A:G	189342222	A	ADD	1536	3.373	4.684	-5.808	12.55	0.72	0.4716
4	4:189342223:T:C	189342223	T	ADD	1536	3.373	4.684	-5.808	12.55	0.72	0.4716
5	5:55805908:G:T	55805908	T	ADD	1536	-3.343	4.643	-12.44	5.757	-0.72	0.4716
5	5:147035192:T:G	147035192	G	ADD	1536	3.686	5.119	-6.347	13.72	0.7201	0.4716
5	5:147040112:T:C	147040112	C	ADD	1536	3.686	5.119	-6.347	13.72	0.7201	0.4716
6	6:141036211:A:G	141036211	G	ADD	1536	-6.322	8.78	-23.53	10.89	-0.7201	0.4716
7	7:128742174:C:T	128742174	T	ADD	1536	3.503	4.865	-6.033	13.04	0.7201	0.4716
8	8:18620703:G:A	18620703	A	ADD	1536	-4.566	6.342	-17	7.864	-0.72	0.4716
8	8:80591181:G:A	80591181	A	ADD	1536	-3.151	4.377	-11.73	5.428	-0.72	0.4716
10	10:71213650:C:A	71213650	A	ADD	1536	3.123	4.336	-5.376	11.62	0.7201	0.4716
10	10:93369243:A:G	93369243	G	ADD	1536	-3.888	5.4	-14.47	6.695	-0.7201	0.4716
10	10:93369453:A:C	93369453	C	ADD	1536	-3.888	5.4	-14.47	6.695	-0.7201	0.4716
12	12:114857726:A:G	114857726	G	ADD	1536	-4.094	5.687	-15.24	7.052	-0.72	0.4716
12	12:125155240:T:C	125155240	C	ADD	1536	3.303	4.588	-5.689	12.3	0.72	0.4716
12	12:130353764:C:A	130353764	A	ADD	1536	-3.376	4.688	-12.56	5.812	-0.7201	0.4716
13	13:47027283:T:C	47027283	C	ADD	1536	3.07	4.264	-5.287	11.43	0.72	0.4716
15	15:39878275:G:A	39878275	A	ADD	1536	-3.247	4.51	-12.09	5.592	-0.72	0.4716
15	15:39879717:G:A	39879717	A	ADD	1536	-3.247	4.51	-12.09	5.592	-0.72	0.4716
15	15:39879897:C:G	39879897	G	ADD	1536	-3.247	4.51	-12.09	5.592	-0.72	0.4716
15	15:39887848:G:A	39887848	A	ADD	1536	-3.247	4.51	-12.09	5.592	-0.72	0.4716
18	18:2583562:G:T	2583562	T	ADD	1536	4.926	6.842	-8.483	18.34	0.7201	0.4716
18	18:2587707:C:A	2587707	A	ADD	1536	4.926	6.842	-8.483	18.34	0.7201	0.4716
18	18:2596725:C:T	2596725	T	ADD	1536	4.926	6.842	-8.483	18.34	0.7201	0.4716
18	18:2598555:A:G	2598555	G	ADD	1536	4.926	6.842	-8.483	18.34	0.7201	0.4716
18	18:2599846:A:G	2599846	G	ADD	1536	4.926	6.842	-8.483	18.34	0.7201	0.4716
20	20:37045513:A:G	37045513	G	ADD	1536	-5.282	7.336	-19.66	9.096	-0.72	0.4716
21	21:44135444:A:G	44135444	G	ADD	1536	-3.171	4.404	-11.8	5.461	-0.72	0.4716
22	22:41835452:G:A	41835452	G	ADD	1536	5.979	8.304	-10.3	22.25	0.7201	0.4716
22	22:51123505:G:A	51123505	A	ADD	1536	-3.468	4.817	-12.91	5.973	-0.72	0.4716
1	1:95332814:C:T	95332814	T	ADD	1536	3.866	5.37	-6.659	14.39	0.7199	0.4717
1	1:95333230:A:G	95333230	G	ADD	1536	3.866	5.37	-6.659	14.39	0.7199	0.4717
1	1:95333456:A:G	95333456	G	ADD	1536	3.866	5.37	-6.659	14.39	0.7199	0.4717
2	2:33378964:C:T	33378964	T	ADD	1536	-3.132	4.351	-11.66	5.396	-0.7198	0.4717
2	2:33379263:C:T	33379263	T	ADD	1536	-3.132	4.351	-11.66	5.396	-0.7198	0.4717
2	2:153397674:T:C	153397674	C	ADD	1536	4.222	5.864	-7.271	15.71	0.7199	0.4717
2	2:153397942:T:C	153397942	C	ADD	1536	4.222	5.864	-7.271	15.71	0.7199	0.4717
2	2:153398387:T:A	153398387	A	ADD	1536	4.222	5.864	-7.271	15.71	0.7199	0.4717
2	2:182655042:T:G	182655042	G	ADD	1536	3.003	4.172	-5.174	11.18	0.7199	0.4717
2	2:182655325:C:G	182655325	G	ADD	1536	3.003	4.172	-5.174	11.18	0.7199	0.4717
2	2:182657118:G:A	182657118	A	ADD	1536	3.003	4.172	-5.174	11.18	0.7199	0.4717
2	2:191615066:C:A	191615066	A	ADD	1536	-3.191	4.433	-11.88	5.497	-0.7199	0.4717
2	2:213804062:C:T	213804062	T	ADD	1536	-6.342	8.81	-23.61	10.92	-0.7199	0.4717
2	2:213805690:C:A	213805690	A	ADD	1536	-6.342	8.81	-23.61	10.92	-0.7199	0.4717
3	3:32618123:A:G	32618123	G	ADD	1536	5.839	8.111	-10.06	21.74	0.7198	0.4717
3	3:54163537:C:T	54163537	T	ADD	1536	3.667	5.094	-6.318	13.65	0.7198	0.4717
3	3:65099625:G:A	65099625	A	ADD	1536	3.274	4.548	-5.639	12.19	0.7199	0.4717
3	3:140097542:C:A	140097542	C	ADD	1536	-4.293	5.964	-15.98	7.396	-0.7198	0.4717
3	3:177190112:G:A	177190112	A	ADD	1536	-4.028	5.595	-14.99	6.938	-0.7199	0.4717
4	4:4341573:T:C	4341573	C	ADD	1536	-2.999	4.166	-11.16	5.166	-0.7199	0.4717
4	4:32366515:A:C	32366515	A	ADD	1536	3.066	4.259	-5.282	11.41	0.7198	0.4717
4	4:32368765:T:C	32368765	T	ADD	1536	3.066	4.259	-5.282	11.41	0.7198	0.4717
4	4:32370020:T:G	32370020	T	ADD	1536	3.066	4.259	-5.282	11.41	0.7198	0.4717
4	4:32370191:C:T	32370191	C	ADD	1536	3.066	4.259	-5.282	11.41	0.7198	0.4717
4	4:32371187:T:C	32371187	T	ADD	1536	3.066	4.259	-5.282	11.41	0.7198	0.4717
4	4:32371492:T:A	32371492	T	ADD	1536	3.066	4.259	-5.282	11.41	0.7198	0.4717
4	4:32373708:A:T	32373708	A	ADD	1536	3.066	4.259	-5.282	11.41	0.7198	0.4717
4	4:48758991:C:T	48758991	T	ADD	1536	-3.535	4.911	-13.16	6.09	-0.7199	0.4717
4	4:48782647:C:A	48782647	A	ADD	1536	-3.535	4.911	-13.16	6.09	-0.7199	0.4717
4	4:79651860:A:G	79651860	G	ADD	1536	-3.559	4.944	-13.25	6.131	-0.7198	0.4717
4	4:79653542:A:G	79653542	G	ADD	1536	-3.559	4.944	-13.25	6.131	-0.7198	0.4717
5	5:13227726:C:T	13227726	T	ADD	1536	-3.091	4.294	-11.51	5.325	-0.7199	0.4717
6	6:32587782:C:T	32587782	C	ADD	1536	-3.308	4.595	-12.31	5.699	-0.7199	0.4717
6	6:32587786:C:T	32587786	C	ADD	1536	-3.308	4.595	-12.31	5.699	-0.7199	0.4717
6	6:32588110:C:A	32588110	C	ADD	1536	-3.308	4.595	-12.31	5.699	-0.7199	0.4717
7	7:3726478:A:G	3726478	G	ADD	1536	3.194	4.436	-5.501	11.89	0.7199	0.4717
7	7:9083381:T:A	9083381	A	ADD	1536	-3.816	5.3	-14.2	6.572	-0.7199	0.4717
7	7:9083462:C:T	9083462	T	ADD	1536	-3.816	5.3	-14.2	6.572	-0.7199	0.4717
7	7:9084326:C:T	9084326	T	ADD	1536	-3.816	5.3	-14.2	6.572	-0.7199	0.4717
7	7:9085107:C:T	9085107	T	ADD	1536	-3.816	5.3	-14.2	6.572	-0.7199	0.4717
7	7:39355756:T:C	39355756	C	ADD	1536	4.075	5.661	-7.02	15.17	0.7199	0.4717
7	7:39357892:T:G	39357892	G	ADD	1536	4.075	5.661	-7.02	15.17	0.7199	0.4717
8	8:107810891:G:A	107810891	G	ADD	1536	3.267	4.538	-5.627	12.16	0.7199	0.4717
8	8:107817846:C:A	107817846	C	ADD	1536	3.267	4.538	-5.627	12.16	0.7199	0.4717
8	8:125845495:A:G	125845495	G	ADD	1536	3.496	4.857	-6.023	13.01	0.7198	0.4717
8	8:143903155:A:G	143903155	A	ADD	1536	3.641	5.059	-6.273	13.56	0.7198	0.4717
9	9:34701352:A:G	34701352	G	ADD	1536	-3.145	4.368	-11.71	5.416	-0.72	0.4717
10	10:131041657:G:A	131041657	G	ADD	1536	5.11	7.1	-8.804	19.03	0.7198	0.4717
11	11:87843965:C:G	87843965	C	ADD	1536	-3.268	4.539	-12.16	5.628	-0.72	0.4717
11	11:102804207:A:G	102804207	G	ADD	1536	3.911	5.433	-6.738	14.56	0.7198	0.4717
12	12:75989352:T:C	75989352	C	ADD	1536	-4.091	5.682	-15.23	7.046	-0.72	0.4717
12	12:75995856:A:G	75995856	G	ADD	1536	-4.091	5.682	-15.23	7.046	-0.72	0.4717
13	13:103570783:T:A	103570783	T	ADD	1536	-3.066	4.259	-11.41	5.281	-0.7199	0.4717
13	13:107111581:A:G	107111581	G	ADD	1536	4.016	5.578	-6.916	14.95	0.72	0.4717
14	14:33732701:C:G	33732701	G	ADD	1536	3.717	5.163	-6.402	13.84	0.7199	0.4717
14	14:33732989:C:T	33732989	T	ADD	1536	3.717	5.163	-6.402	13.84	0.7199	0.4717
14	14:41863822:T:C	41863822	C	ADD	1536	-4.193	5.824	-15.61	7.223	-0.7199	0.4717
14	14:92923626:A:G	92923626	G	ADD	1536	4.009	5.569	-6.906	14.92	0.7199	0.4717
14	14:92924666:C:T	92924666	T	ADD	1536	4.009	5.569	-6.906	14.92	0.7199	0.4717
16	16:57716400:T:C	57716400	C	ADD	1536	-4.149	5.764	-15.45	7.147	-0.7199	0.4717
17	17:19949601:A:G	19949601	G	ADD	1536	-5.257	7.302	-19.57	9.054	-0.72	0.4717
20	20:5492162:A:G	5492162	G	ADD	1536	-3.755	5.216	-13.98	6.469	-0.7199	0.4717
1	1:3127538:G:A	3127538	A	ADD	1536	-3.689	5.126	-13.73	6.357	-0.7197	0.4718
1	1:47601633:C:T	47601633	C	ADD	1536	-3.036	4.219	-11.31	5.232	-0.7197	0.4718
1	1:47601922:T:C	47601922	T	ADD	1536	-3.038	4.222	-11.31	5.236	-0.7197	0.4718
1	1:47602289:C:G	47602289	C	ADD	1536	-3.038	4.222	-11.31	5.236	-0.7197	0.4718
1	1:47602879:C:A	47602879	C	ADD	1536	-3.036	4.219	-11.31	5.232	-0.7197	0.4718
1	1:47605811:A:G	47605811	A	ADD	1536	-3.036	4.219	-11.31	5.232	-0.7197	0.4718
1	1:47606838:G:A	47606838	G	ADD	1536	-3.036	4.219	-11.31	5.232	-0.7197	0.4718
1	1:47607547:C:G	47607547	C	ADD	1536	-3.036	4.219	-11.31	5.232	-0.7197	0.4718
1	1:47607641:C:T	47607641	C	ADD	1536	-3.036	4.219	-11.31	5.232	-0.7197	0.4718
1	1:47607762:T:C	47607762	T	ADD	1536	-3.038	4.222	-11.31	5.236	-0.7197	0.4718
1	1:47607785:G:A	47607785	G	ADD	1536	-3.036	4.219	-11.31	5.232	-0.7197	0.4718
1	1:47608197:A:G	47608197	A	ADD	1536	-3.038	4.222	-11.31	5.236	-0.7197	0.4718
1	1:47608983:G:T	47608983	G	ADD	1536	-3.036	4.219	-11.31	5.232	-0.7197	0.4718
1	1:47612273:G:A	47612273	G	ADD	1536	-3.038	4.222	-11.31	5.236	-0.7197	0.4718
1	1:80200885:C:T	80200885	T	ADD	1536	3.611	5.016	-6.221	13.44	0.7198	0.4718
1	1:80211036:G:A	80211036	A	ADD	1536	3.611	5.016	-6.221	13.44	0.7198	0.4718
2	2:34187256:G:A	34187256	A	ADD	1536	3.59	4.988	-6.186	13.37	0.7198	0.4718
2	2:38874920:A:G	38874920	G	ADD	1536	4.574	6.355	-7.881	17.03	0.7198	0.4718
2	2:50699758:C:T	50699758	T	ADD	1536	-3.054	4.244	-11.37	5.263	-0.7197	0.4718
2	2:50699890:T:C	50699890	C	ADD	1536	-3.054	4.244	-11.37	5.263	-0.7197	0.4718
2	2:135567253:T:C	135567253	T	ADD	1536	-3.013	4.186	-11.22	5.192	-0.7197	0.4718
2	2:135569248:C:A	135569248	C	ADD	1536	-3.013	4.186	-11.22	5.192	-0.7197	0.4718
2	2:135572090:T:C	135572090	T	ADD	1536	-3.013	4.186	-11.22	5.192	-0.7197	0.4718
2	2:135573264:A:G	135573264	A	ADD	1536	-3.013	4.186	-11.22	5.192	-0.7197	0.4718
2	2:135574368:G:A	135574368	G	ADD	1536	-3.013	4.186	-11.22	5.192	-0.7197	0.4718
2	2:140211958:C:T	140211958	T	ADD	1536	4.037	5.609	-6.957	15.03	0.7197	0.4718
2	2:140212737:T:A	140212737	A	ADD	1536	4.037	5.609	-6.957	15.03	0.7197	0.4718
2	2:140212883:C:T	140212883	T	ADD	1536	4.037	5.609	-6.957	15.03	0.7197	0.4718
2	2:217998080:C:T	217998080	T	ADD	1536	-3.279	4.555	-12.21	5.65	-0.7197	0.4718
2	2:234584324:T:C	234584324	C	ADD	1536	-3.824	5.312	-14.24	6.588	-0.7198	0.4718
3	3:161064291:A:G	161064291	G	ADD	1536	5.386	7.483	-9.28	20.05	0.7197	0.4718
3	3:179283887:T:G	179283887	G	ADD	1536	4.752	6.603	-8.19	17.69	0.7197	0.4718
3	3:194050756:G:A	194050756	A	ADD	1536	-3.082	4.282	-11.47	5.31	-0.7198	0.4718
3	3:194050802:G:A	194050802	A	ADD	1536	-3.082	4.282	-11.47	5.31	-0.7198	0.4718
3	3:194050825:C:T	194050825	T	ADD	1536	-3.082	4.282	-11.47	5.31	-0.7198	0.4718
4	4:15051734:C:A	15051734	A	ADD	1536	4.642	6.448	-7.997	17.28	0.7198	0.4718
4	4:24933933:A:G	24933933	G	ADD	1536	3.3	4.585	-5.687	12.29	0.7198	0.4718
4	4:38930679:G:A	38930679	A	ADD	1536	4.976	6.914	-8.575	18.53	0.7197	0.4718
5	5:26300552:T:C	26300552	C	ADD	1536	6.113	8.494	-10.54	22.76	0.7197	0.4718
5	5:26303654:A:G	26303654	G	ADD	1536	6.113	8.494	-10.54	22.76	0.7197	0.4718
5	5:26304693:C:A	26304693	A	ADD	1536	6.113	8.494	-10.54	22.76	0.7197	0.4718
5	5:26309024:A:T	26309024	T	ADD	1536	6.113	8.494	-10.54	22.76	0.7197	0.4718
5	5:161912216:G:A	161912216	G	ADD	1536	-3.056	4.246	-11.38	5.267	-0.7197	0.4718
5	5:168307597:C:T	168307597	T	ADD	1536	-5.968	8.291	-22.22	10.28	-0.7198	0.4718
6	6:25308133:A:C	25308133	C	ADD	1536	3.268	4.541	-5.632	12.17	0.7197	0.4718
6	6:34513266:C:A	34513266	A	ADD	1536	-5.675	7.885	-21.13	9.778	-0.7198	0.4718
6	6:34514207:C:T	34514207	T	ADD	1536	-5.675	7.885	-21.13	9.778	-0.7198	0.4718
6	6:55393082:T:A	55393082	T	ADD	1536	-3.065	4.259	-11.41	5.282	-0.7197	0.4718
6	6:55393657:C:T	55393657	C	ADD	1536	-3.065	4.259	-11.41	5.282	-0.7197	0.4718
6	6:55394015:T:C	55394015	T	ADD	1536	-3.065	4.259	-11.41	5.282	-0.7197	0.4718
6	6:107381245:G:A	107381245	A	ADD	1536	3.077	4.275	-5.302	11.46	0.7197	0.4718
6	6:130538497:C:T	130538497	T	ADD	1536	3.053	4.242	-5.261	11.37	0.7197	0.4718
7	7:26603825:G:C	26603825	C	ADD	1536	-3.033	4.215	-11.29	5.228	-0.7197	0.4718
7	7:139518913:T:C	139518913	C	ADD	1536	3.115	4.328	-5.367	11.6	0.7197	0.4718
8	8:19826701:C:T	19826701	T	ADD	1536	-5.597	7.776	-20.84	9.643	-0.7198	0.4718
8	8:33688233:A:C	33688233	C	ADD	1536	-3.558	4.943	-13.25	6.131	-0.7198	0.4718
9	9:90318577:T:C	90318577	C	ADD	1536	3.056	4.246	-5.266	11.38	0.7198	0.4718
9	9:90318855:C:T	90318855	T	ADD	1536	3.056	4.246	-5.266	11.38	0.7198	0.4718
9	9:133861632:G:A	133861632	A	ADD	1536	3.686	5.121	-6.351	13.72	0.7198	0.4718
10	10:44523504:T:C	44523504	T	ADD	1536	-3.006	4.177	-11.19	5.181	-0.7197	0.4718
10	10:44527590:C:T	44527590	C	ADD	1536	-3.006	4.177	-11.19	5.181	-0.7197	0.4718
10	10:44530978:G:A	44530978	G	ADD	1536	-3.006	4.177	-11.19	5.181	-0.7197	0.4718
10	10:44533655:T:G	44533655	T	ADD	1536	-3.006	4.177	-11.19	5.181	-0.7197	0.4718
11	11:112628931:A:C	112628931	C	ADD	1536	3.225	4.48	-5.557	12.01	0.7198	0.4718
12	12:24978239:G:A	24978239	A	ADD	1536	-3.851	5.351	-14.34	6.636	-0.7197	0.4718
12	12:30316991:T:G	30316991	G	ADD	1536	-2.991	4.156	-11.14	5.154	-0.7198	0.4718
12	12:30318041:G:A	30318041	A	ADD	1536	-2.991	4.156	-11.14	5.154	-0.7198	0.4718
12	12:47143328:G:C	47143328	C	ADD	1536	3.616	5.024	-6.231	13.46	0.7198	0.4718
12	12:47145485:A:G	47145485	G	ADD	1536	3.616	5.024	-6.231	13.46	0.7198	0.4718
12	12:47152842:G:T	47152842	T	ADD	1536	3.616	5.024	-6.231	13.46	0.7198	0.4718
12	12:63238514:G:A	63238514	A	ADD	1536	3.475	4.828	-5.988	12.94	0.7198	0.4718
12	12:102575625:T:A	102575625	A	ADD	1536	-4.554	6.328	-16.96	7.848	-0.7197	0.4718
12	12:111331156:T:A	111331156	A	ADD	1536	3.719	5.167	-6.409	13.85	0.7198	0.4718
12	12:111338794:C:T	111338794	T	ADD	1536	3.719	5.167	-6.409	13.85	0.7198	0.4718
12	12:111341920:G:T	111341920	T	ADD	1536	3.719	5.167	-6.409	13.85	0.7198	0.4718
12	12:111341921:A:T	111341921	T	ADD	1536	3.719	5.167	-6.409	13.85	0.7198	0.4718
12	12:111343443:A:C	111343443	C	ADD	1536	3.719	5.167	-6.409	13.85	0.7198	0.4718
12	12:111346382:C:T	111346382	T	ADD	1536	3.719	5.167	-6.409	13.85	0.7198	0.4718
13	13:38549502:A:G	38549502	A	ADD	1536	-3.42	4.752	-12.73	5.894	-0.7197	0.4718
14	14:22125729:T:C	22125729	C	ADD	1536	3.255	4.522	-5.608	12.12	0.7198	0.4718
14	14:77674662:G:A	77674662	A	ADD	1536	-6.444	8.953	-23.99	11.1	-0.7198	0.4718
14	14:77680711:C:T	77680711	T	ADD	1536	-6.444	8.953	-23.99	11.1	-0.7198	0.4718
15	15:33017548:A:G	33017548	A	ADD	1536	3.04	4.224	-5.239	11.32	0.7197	0.4718
16	16:6753282:A:C	6753282	C	ADD	1536	6.372	8.853	-10.98	23.72	0.7198	0.4718
16	16:6753382:C:T	6753382	T	ADD	1536	6.372	8.853	-10.98	23.72	0.7198	0.4718
16	16:7070066:A:T	7070066	T	ADD	1536	3.486	4.842	-6.006	12.98	0.7198	0.4718
17	17:14344458:A:C	14344458	A	ADD	1536	3.675	5.106	-6.332	13.68	0.7197	0.4718
17	17:38255565:G:A	38255565	A	ADD	1536	3.019	4.195	-5.202	11.24	0.7198	0.4718
18	18:67154775:G:A	67154775	G	ADD	1536	3.396	4.718	-5.851	12.64	0.7197	0.4718
20	20:46949183:C:T	46949183	T	ADD	1536	-4.742	6.589	-17.66	8.173	-0.7197	0.4718
20	20:46950437:C:T	46950437	T	ADD	1536	-4.742	6.589	-17.66	8.173	-0.7197	0.4718
1	1:11655069:A:G	11655069	G	ADD	1536	3.993	5.549	-6.884	14.87	0.7195	0.4719
1	1:11655186:G:A	11655186	A	ADD	1536	3.993	5.549	-6.884	14.87	0.7195	0.4719
1	1:14217957:G:T	14217957	T	ADD	1536	5.305	7.374	-9.147	19.76	0.7195	0.4719
2	2:14663774:G:A	14663774	A	ADD	1536	3.157	4.387	-5.442	11.76	0.7196	0.4719
2	2:122451781:C:T	122451781	T	ADD	1536	-4.091	5.686	-15.24	7.053	-0.7196	0.4719
2	2:180176296:G:A	180176296	A	ADD	1536	-3.195	4.44	-11.9	5.508	-0.7196	0.4719
2	2:182724664:T:C	182724664	C	ADD	1536	3.219	4.473	-5.548	11.99	0.7196	0.4719
2	2:182725588:T:G	182725588	G	ADD	1536	3.219	4.473	-5.548	11.99	0.7196	0.4719
2	2:191996138:C:G	191996138	G	ADD	1536	-3.613	5.021	-13.45	6.228	-0.7197	0.4719
3	3:8613499:A:C	8613499	C	ADD	1536	3.155	4.383	-5.437	11.75	0.7196	0.4719
3	3:8614995:G:A	8614995	A	ADD	1536	3.155	4.383	-5.437	11.75	0.7196	0.4719
3	3:8615207:G:A	8615207	A	ADD	1536	3.155	4.383	-5.437	11.75	0.7196	0.4719
3	3:35483706:T:C	35483706	C	ADD	1536	3.936	5.469	-6.784	14.66	0.7196	0.4719
3	3:85918789:G:T	85918789	T	ADD	1536	-5.087	7.071	-18.95	8.771	-0.7195	0.4719
4	4:165093642:G:A	165093642	A	ADD	1536	6.058	8.419	-10.44	22.56	0.7196	0.4719
6	6:29480556:A:G	29480556	A	ADD	1536	-3.379	4.695	-12.58	5.823	-0.7196	0.4719
6	6:29648199:C:T	29648199	T	ADD	1536	-3.418	4.75	-12.73	5.892	-0.7195	0.4719
6	6:32200235:G:A	32200235	A	ADD	1536	-5.34	7.42	-19.88	9.203	-0.7196	0.4719
6	6:32865997:T:C	32865997	C	ADD	1536	3.115	4.33	-5.371	11.6	0.7196	0.4719
7	7:38347706:G:T	38347706	T	ADD	1536	3.468	4.819	-5.977	12.91	0.7196	0.4719
7	7:44287382:T:A	44287382	A	ADD	1536	-5.461	7.59	-20.34	9.414	-0.7195	0.4719
7	7:114326813:A:G	114326813	G	ADD	1536	4.023	5.591	-6.935	14.98	0.7196	0.4719
7	7:134557982:A:C	134557982	C	ADD	1536	-5.713	7.939	-21.27	9.848	-0.7196	0.4719
8	8:5847221:T:G	5847221	G	ADD	1536	-3.586	4.983	-13.35	6.181	-0.7196	0.4719
8	8:129064808:G:A	129064808	A	ADD	1536	-3.259	4.529	-12.13	5.617	-0.7196	0.4719
8	8:143317916:A:C	143317916	A	ADD	1536	-3.04	4.225	-11.32	5.241	-0.7195	0.4719
10	10:6993426:G:A	6993426	A	ADD	1536	-3.664	5.092	-13.64	6.316	-0.7196	0.4719
10	10:12932822:G:T	12932822	T	ADD	1536	-3.023	4.201	-11.26	5.211	-0.7196	0.4719
10	10:89749671:G:A	89749671	A	ADD	1536	3.057	4.249	-5.27	11.38	0.7195	0.4719
10	10:111992628:A:G	111992628	G	ADD	1536	6.1	8.477	-10.51	22.71	0.7196	0.4719
11	11:2317951:C:T	2317951	T	ADD	1536	3.923	5.451	-6.762	14.61	0.7196	0.4719
11	11:132704515:G:A	132704515	A	ADD	1536	-5.363	7.453	-19.97	9.244	-0.7196	0.4719
12	12:81474857:C:G	81474857	G	ADD	1536	-5.275	7.331	-19.64	9.094	-0.7196	0.4719
12	12:81475137:A:G	81475137	G	ADD	1536	-5.275	7.331	-19.64	9.094	-0.7196	0.4719
12	12:81475838:T:C	81475838	C	ADD	1536	-5.275	7.331	-19.64	9.094	-0.7196	0.4719
12	12:81475978:C:T	81475978	T	ADD	1536	-5.275	7.331	-19.64	9.094	-0.7196	0.4719
12	12:81476651:G:A	81476651	A	ADD	1536	-5.275	7.331	-19.64	9.094	-0.7196	0.4719
12	12:81476732:G:A	81476732	A	ADD	1536	-5.275	7.331	-19.64	9.094	-0.7196	0.4719
12	12:98097503:A:T	98097503	T	ADD	1536	3.229	4.488	-5.566	12.03	0.7196	0.4719
13	13:34193912:C:T	34193912	T	ADD	1536	-4.18	5.809	-15.57	7.206	-0.7195	0.4719
13	13:34194406:T:G	34194406	G	ADD	1536	-4.18	5.809	-15.57	7.206	-0.7195	0.4719
13	13:34194695:C:A	34194695	A	ADD	1536	-4.18	5.809	-15.57	7.206	-0.7195	0.4719
13	13:54501555:G:A	54501555	A	ADD	1536	3.79	5.267	-6.534	14.11	0.7195	0.4719
13	13:72262816:C:T	72262816	T	ADD	1536	-3.759	5.224	-14	6.479	-0.7196	0.4719
15	15:35497824:A:G	35497824	G	ADD	1536	-3.262	4.534	-12.15	5.624	-0.7196	0.4719
15	15:54349215:A:G	54349215	G	ADD	1536	4.262	5.922	-7.345	15.87	0.7196	0.4719
15	15:74180605:T:C	74180605	C	ADD	1536	-3.749	5.21	-13.96	6.463	-0.7195	0.4719
16	16:4281943:A:G	4281943	G	ADD	1536	-6.403	8.897	-23.84	11.04	-0.7196	0.4719
16	16:50469950:A:G	50469950	G	ADD	1536	-3.511	4.879	-13.07	6.052	-0.7196	0.4719
16	16:50469969:A:G	50469969	G	ADD	1536	-3.511	4.879	-13.07	6.052	-0.7196	0.4719
16	16:50470132:G:C	50470132	C	ADD	1536	-3.511	4.879	-13.07	6.052	-0.7196	0.4719
16	16:50470536:G:A	50470536	A	ADD	1536	-3.511	4.879	-13.07	6.052	-0.7196	0.4719
16	16:50470550:G:A	50470550	A	ADD	1536	-3.511	4.879	-13.07	6.052	-0.7196	0.4719
16	16:50470640:G:A	50470640	A	ADD	1536	-3.511	4.879	-13.07	6.052	-0.7196	0.4719
16	16:50470763:C:A	50470763	A	ADD	1536	-3.511	4.879	-13.07	6.052	-0.7196	0.4719
16	16:50470789:C:T	50470789	T	ADD	1536	-3.511	4.879	-13.07	6.052	-0.7196	0.4719
16	16:50470802:T:C	50470802	C	ADD	1536	-3.511	4.879	-13.07	6.052	-0.7196	0.4719
16	16:50470830:C:T	50470830	T	ADD	1536	-3.511	4.879	-13.07	6.052	-0.7196	0.4719
16	16:50470854:A:G	50470854	G	ADD	1536	-3.511	4.879	-13.07	6.052	-0.7196	0.4719
16	16:50470977:A:G	50470977	G	ADD	1536	-3.511	4.879	-13.07	6.052	-0.7196	0.4719
16	16:50470996:C:A	50470996	A	ADD	1536	-3.511	4.879	-13.07	6.052	-0.7196	0.4719
16	16:50471043:G:C	50471043	C	ADD	1536	-3.511	4.879	-13.07	6.052	-0.7196	0.4719
16	16:50471218:C:T	50471218	T	ADD	1536	-3.511	4.879	-13.07	6.052	-0.7196	0.4719
16	16:50471380:C:T	50471380	T	ADD	1536	-3.511	4.879	-13.07	6.052	-0.7196	0.4719
16	16:50471549:C:T	50471549	T	ADD	1536	-3.511	4.879	-13.07	6.052	-0.7196	0.4719
16	16:50471769:G:A	50471769	A	ADD	1536	-3.511	4.879	-13.07	6.052	-0.7196	0.4719
16	16:50472254:G:A	50472254	A	ADD	1536	-3.511	4.879	-13.07	6.052	-0.7196	0.4719
16	16:50472314:T:C	50472314	C	ADD	1536	-3.511	4.879	-13.07	6.052	-0.7196	0.4719
16	16:50472551:G:A	50472551	A	ADD	1536	-3.511	4.879	-13.07	6.052	-0.7196	0.4719
16	16:50472604:G:A	50472604	A	ADD	1536	-3.511	4.879	-13.07	6.052	-0.7196	0.4719
16	16:50472679:A:G	50472679	G	ADD	1536	-3.511	4.879	-13.07	6.052	-0.7196	0.4719
16	16:50472680:G:A	50472680	A	ADD	1536	-3.511	4.879	-13.07	6.052	-0.7196	0.4719
16	16:50472988:A:G	50472988	G	ADD	1536	-3.511	4.879	-13.07	6.052	-0.7196	0.4719
16	16:50473311:C:T	50473311	T	ADD	1536	-3.511	4.879	-13.07	6.052	-0.7196	0.4719
16	16:50473443:G:A	50473443	A	ADD	1536	-3.511	4.879	-13.07	6.052	-0.7196	0.4719
16	16:50473798:C:G	50473798	G	ADD	1536	-3.511	4.879	-13.07	6.052	-0.7196	0.4719
16	16:50473990:C:T	50473990	T	ADD	1536	-3.511	4.879	-13.07	6.052	-0.7196	0.4719
16	16:50474125:A:G	50474125	G	ADD	1536	-3.511	4.879	-13.07	6.052	-0.7196	0.4719
16	16:50474749:G:C	50474749	C	ADD	1536	-3.511	4.879	-13.07	6.052	-0.7196	0.4719
16	16:50474761:T:G	50474761	G	ADD	1536	-3.511	4.879	-13.07	6.052	-0.7196	0.4719
16	16:50474821:T:C	50474821	C	ADD	1536	-3.511	4.879	-13.07	6.052	-0.7196	0.4719
16	16:50474887:A:G	50474887	G	ADD	1536	-3.511	4.879	-13.07	6.052	-0.7196	0.4719
16	16:50474919:A:T	50474919	T	ADD	1536	-3.511	4.879	-13.07	6.052	-0.7196	0.4719
16	16:50475014:T:C	50475014	C	ADD	1536	-3.511	4.879	-13.07	6.052	-0.7196	0.4719
16	16:50475057:A:G	50475057	G	ADD	1536	-3.511	4.879	-13.07	6.052	-0.7196	0.4719
16	16:50475307:G:A	50475307	A	ADD	1536	-3.511	4.879	-13.07	6.052	-0.7196	0.4719
16	16:50751972:G:A	50751972	A	ADD	1536	3.757	5.222	-6.477	13.99	0.7196	0.4719
18	18:35756450:C:T	35756450	T	ADD	1536	-3.184	4.425	-11.86	5.489	-0.7196	0.4719
18	18:35760014:C:A	35760014	A	ADD	1536	-3.184	4.425	-11.86	5.489	-0.7196	0.4719
20	20:42821676:C:G	42821676	G	ADD	1536	-2.963	4.118	-11.03	5.108	-0.7195	0.4719
1	1:113214097:G:A	113214097	G	ADD	1536	-3.93	5.463	-14.64	6.777	-0.7194	0.472
1	1:169579753:G:A	169579753	A	ADD	1536	3.912	5.438	-6.746	14.57	0.7194	0.472
2	2:53945910:A:G	53945910	G	ADD	1536	-3.437	4.778	-12.8	5.928	-0.7193	0.472
2	2:129316382:T:C	129316382	C	ADD	1536	-5.713	7.941	-21.28	9.851	-0.7194	0.472
2	2:170088506:T:C	170088506	C	ADD	1536	3.092	4.297	-5.331	11.51	0.7195	0.472
2	2:170088623:C:T	170088623	T	ADD	1536	3.092	4.297	-5.331	11.51	0.7195	0.472
2	2:172490514:A:C	172490514	A	ADD	1536	3.151	4.38	-5.434	11.74	0.7194	0.472
3	3:14496147:C:T	14496147	T	ADD	1536	-3.1	4.309	-11.55	5.345	-0.7194	0.472
3	3:35727225:C:T	35727225	T	ADD	1536	-5.141	7.147	-19.15	8.866	-0.7194	0.472
5	5:3074414:C:T	3074414	T	ADD	1536	3.523	4.898	-6.076	13.12	0.7194	0.472
5	5:122622962:A:G	122622962	G	ADD	1536	-4.726	6.57	-17.6	8.151	-0.7194	0.472
6	6:7924658:A:C	7924658	A	ADD	1536	-3.362	4.673	-12.52	5.797	-0.7195	0.472
6	6:29767346:G:A	29767346	A	ADD	1536	-3.775	5.248	-14.06	6.51	-0.7193	0.472
6	6:31309057:C:T	31309057	T	ADD	1536	-4.036	5.611	-15.03	6.961	-0.7193	0.472
6	6:32851280:C:A	32851280	A	ADD	1536	3.562	4.951	-6.141	13.26	0.7195	0.472
6	6:32851463:G:A	32851463	A	ADD	1536	3.562	4.951	-6.141	13.26	0.7195	0.472
6	6:32851507:C:T	32851507	T	ADD	1536	3.562	4.951	-6.141	13.26	0.7195	0.472
6	6:42306872:G:A	42306872	A	ADD	1536	-6.436	8.948	-23.97	11.1	-0.7194	0.472
6	6:42307138:A:C	42307138	C	ADD	1536	-6.436	8.948	-23.97	11.1	-0.7194	0.472
6	6:42309073:G:A	42309073	A	ADD	1536	-6.436	8.948	-23.97	11.1	-0.7194	0.472
6	6:85797945:C:T	85797945	T	ADD	1536	-3.24	4.504	-12.07	5.588	-0.7193	0.472
6	6:85800174:A:C	85800174	C	ADD	1536	-3.24	4.504	-12.07	5.588	-0.7193	0.472
6	6:85802066:C:A	85802066	A	ADD	1536	-3.24	4.504	-12.07	5.588	-0.7193	0.472
6	6:85802326:A:T	85802326	T	ADD	1536	-3.24	4.504	-12.07	5.588	-0.7193	0.472
6	6:85803981:C:G	85803981	G	ADD	1536	-3.24	4.504	-12.07	5.588	-0.7193	0.472
6	6:85804880:C:T	85804880	T	ADD	1536	-3.24	4.504	-12.07	5.588	-0.7193	0.472
6	6:85805547:C:T	85805547	T	ADD	1536	-3.24	4.504	-12.07	5.588	-0.7193	0.472
7	7:14839527:T:G	14839527	G	ADD	1536	3.611	5.019	-6.226	13.45	0.7194	0.472
7	7:14840223:C:T	14840223	T	ADD	1536	3.611	5.019	-6.226	13.45	0.7194	0.472
7	7:14840654:C:T	14840654	T	ADD	1536	3.611	5.019	-6.226	13.45	0.7194	0.472
7	7:158921796:G:C	158921796	C	ADD	1536	-3.738	5.195	-13.92	6.444	-0.7195	0.472
8	8:11206565:A:G	11206565	G	ADD	1536	-5.142	7.147	-19.15	8.866	-0.7195	0.472
8	8:40081110:A:T	40081110	T	ADD	1536	-4.904	6.817	-18.27	8.457	-0.7194	0.472
8	8:61042085:T:C	61042085	T	ADD	1536	-2.982	4.145	-11.11	5.142	-0.7194	0.472
9	9:98238860:T:C	98238860	C	ADD	1536	4.434	6.164	-7.646	16.51	0.7194	0.472
9	9:119249967:C:T	119249967	T	ADD	1536	3.668	5.099	-6.325	13.66	0.7195	0.472
9	9:125143792:C:A	125143792	A	ADD	1536	6.203	8.622	-10.7	23.1	0.7194	0.472
10	10:53569381:G:A	53569381	A	ADD	1536	-5.146	7.153	-19.17	8.874	-0.7194	0.472
10	10:60053180:A:T	60053180	T	ADD	1536	3.241	4.505	-5.589	12.07	0.7194	0.472
10	10:67716307:A:G	67716307	A	ADD	1536	3.291	4.575	-5.675	12.26	0.7193	0.472
10	10:95129067:A:G	95129067	A	ADD	1536	4.51	6.269	-7.777	16.8	0.7194	0.472
10	10:132567081:G:A	132567081	A	ADD	1536	3.909	5.434	-6.741	14.56	0.7194	0.472
11	11:2272105:G:A	2272105	G	ADD	1536	-2.997	4.165	-11.16	5.167	-0.7194	0.472
11	11:2273322:A:G	2273322	A	ADD	1536	-2.997	4.165	-11.16	5.167	-0.7194	0.472
11	11:15965767:G:A	15965767	G	ADD	1536	3.069	4.267	-5.293	11.43	0.7194	0.472
11	11:73684715:C:T	73684715	T	ADD	1536	-3.128	4.348	-11.65	5.394	-0.7194	0.472
11	11:73684945:T:G	73684945	G	ADD	1536	-3.128	4.348	-11.65	5.394	-0.7194	0.472
11	11:100882934:G:T	100882934	T	ADD	1536	3.74	5.199	-6.449	13.93	0.7194	0.472
11	11:100883208:C:G	100883208	G	ADD	1536	3.74	5.199	-6.449	13.93	0.7194	0.472
11	11:100883220:A:G	100883220	G	ADD	1536	3.74	5.199	-6.449	13.93	0.7194	0.472
12	12:28017522:A:C	28017522	C	ADD	1536	-3.426	4.762	-12.76	5.908	-0.7194	0.472
12	12:66092420:C:G	66092420	G	ADD	1536	-3.715	5.164	-13.84	6.406	-0.7195	0.472
12	12:66092529:C:T	66092529	T	ADD	1536	-3.715	5.164	-13.84	6.406	-0.7195	0.472
12	12:66093800:A:G	66093800	G	ADD	1536	-3.715	5.164	-13.84	6.406	-0.7195	0.472
12	12:66096959:C:A	66096959	A	ADD	1536	-3.715	5.164	-13.84	6.406	-0.7195	0.472
12	12:128867013:A:C	128867013	C	ADD	1536	2.929	4.072	-5.051	10.91	0.7195	0.472
14	14:74674896:A:G	74674896	A	ADD	1536	3.247	4.513	-5.599	12.09	0.7194	0.472
14	14:78735426:C:T	78735426	T	ADD	1536	6.421	8.926	-11.07	23.91	0.7194	0.472
14	14:95871863:A:C	95871863	C	ADD	1536	-4.047	5.625	-15.07	6.979	-0.7194	0.472
15	15:42311580:G:C	42311580	C	ADD	1536	-5.418	7.53	-20.18	9.342	-0.7194	0.472
15	15:42312892:C:T	42312892	T	ADD	1536	-5.418	7.53	-20.18	9.342	-0.7194	0.472
15	15:42313152:G:A	42313152	A	ADD	1536	-5.418	7.53	-20.18	9.342	-0.7194	0.472
15	15:42314362:C:T	42314362	T	ADD	1536	-5.418	7.53	-20.18	9.342	-0.7194	0.472
15	15:95314455:G:A	95314455	G	ADD	1536	-3.033	4.217	-11.3	5.232	-0.7194	0.472
17	17:13120952:A:G	13120952	G	ADD	1536	3.229	4.488	-5.567	12.02	0.7195	0.472
17	17:70036546:G:A	70036546	A	ADD	1536	-3.051	4.241	-11.36	5.261	-0.7194	0.472
17	17:70036558:C:T	70036558	T	ADD	1536	-3.051	4.241	-11.36	5.261	-0.7194	0.472
17	17:70037444:G:A	70037444	A	ADD	1536	-3.051	4.241	-11.36	5.261	-0.7194	0.472
17	17:70037826:A:T	70037826	T	ADD	1536	-3.051	4.241	-11.36	5.261	-0.7194	0.472
20	20:36953710:A:G	36953710	G	ADD	1536	3.222	4.479	-5.556	12	0.7194	0.472
21	21:43266219:G:A	43266219	A	ADD	1536	4.778	6.642	-8.24	17.8	0.7194	0.472
1	1:81345264:G:A	81345264	G	ADD	1536	3.949	5.49	-6.811	14.71	0.7193	0.4721
1	1:85723809:A:T	85723809	T	ADD	1536	3.752	5.217	-6.473	13.98	0.7192	0.4721
1	1:118281822:A:C	118281822	C	ADD	1536	4.38	6.089	-7.555	16.31	0.7192	0.4721
2	2:80746054:A:G	80746054	G	ADD	1536	-2.982	4.147	-11.11	5.145	-0.7192	0.4721
2	2:122441052:G:A	122441052	A	ADD	1536	-4.146	5.764	-15.44	7.152	-0.7193	0.4721
3	3:30069399:C:A	30069399	A	ADD	1536	-3.852	5.355	-14.35	6.644	-0.7193	0.4721
4	4:91676401:A:G	91676401	G	ADD	1536	-3.342	4.647	-12.45	5.766	-0.7192	0.4721
4	4:91676748:C:T	91676748	T	ADD	1536	-3.342	4.647	-12.45	5.766	-0.7192	0.4721
4	4:91677332:T:C	91677332	C	ADD	1536	-3.342	4.647	-12.45	5.766	-0.7192	0.4721
4	4:91677351:C:A	91677351	A	ADD	1536	-3.342	4.647	-12.45	5.766	-0.7192	0.4721
4	4:91677663:T:G	91677663	G	ADD	1536	-3.342	4.647	-12.45	5.766	-0.7192	0.4721
4	4:91679758:T:C	91679758	C	ADD	1536	-3.342	4.647	-12.45	5.766	-0.7192	0.4721
4	4:91683389:C:T	91683389	T	ADD	1536	-3.342	4.647	-12.45	5.766	-0.7192	0.4721
5	5:75943399:G:A	75943399	A	ADD	1536	4.081	5.675	-7.041	15.2	0.7192	0.4721
6	6:65447382:T:G	65447382	G	ADD	1536	-3.867	5.377	-14.41	6.671	-0.7193	0.4721
6	6:133658299:A:G	133658299	G	ADD	1536	-3.974	5.525	-14.8	6.856	-0.7192	0.4721
7	7:111759901:T:A	111759901	A	ADD	1536	3.635	5.053	-6.269	13.54	0.7193	0.4721
8	8:4115226:G:C	4115226	C	ADD	1536	3.152	4.383	-5.438	11.74	0.7193	0.4721
8	8:59082622:G:T	59082622	T	ADD	1536	-3.287	4.571	-12.25	5.671	-0.7192	0.4721
9	9:81448787:T:A	81448787	A	ADD	1536	-3.517	4.89	-13.1	6.067	-0.7192	0.4721
9	9:115517316:G:A	115517316	A	ADD	1536	4.897	6.808	-8.446	18.24	0.7193	0.4721
9	9:115523432:T:C	115523432	C	ADD	1536	4.897	6.808	-8.446	18.24	0.7193	0.4721
9	9:115528890:G:A	115528890	A	ADD	1536	4.897	6.808	-8.446	18.24	0.7193	0.4721
9	9:115541057:A:G	115541057	G	ADD	1536	4.897	6.808	-8.446	18.24	0.7193	0.4721
9	9:115542116:C:T	115542116	T	ADD	1536	4.897	6.808	-8.446	18.24	0.7193	0.4721
9	9:115544472:G:A	115544472	A	ADD	1536	4.897	6.808	-8.446	18.24	0.7193	0.4721
9	9:115549718:G:A	115549718	A	ADD	1536	4.897	6.808	-8.446	18.24	0.7193	0.4721
9	9:115554958:G:A	115554958	A	ADD	1536	4.897	6.808	-8.446	18.24	0.7193	0.4721
9	9:115558708:G:A	115558708	A	ADD	1536	4.897	6.808	-8.446	18.24	0.7193	0.4721
9	9:136532183:G:A	136532183	A	ADD	1536	-3.104	4.316	-11.56	5.354	-0.7193	0.4721
10	10:18275951:C:T	18275951	T	ADD	1536	3.256	4.527	-5.617	12.13	0.7193	0.4721
10	10:18276761:G:T	18276761	T	ADD	1536	3.256	4.527	-5.617	12.13	0.7193	0.4721
10	10:18276883:G:A	18276883	A	ADD	1536	3.256	4.527	-5.617	12.13	0.7193	0.4721
10	10:18277400:G:A	18277400	A	ADD	1536	3.256	4.527	-5.617	12.13	0.7193	0.4721
10	10:18278722:C:T	18278722	T	ADD	1536	3.256	4.527	-5.617	12.13	0.7193	0.4721
10	10:115412427:G:A	115412427	A	ADD	1536	-3.642	5.063	-13.56	6.281	-0.7193	0.4721
10	10:115412793:A:G	115412793	G	ADD	1536	-3.642	5.063	-13.56	6.281	-0.7193	0.4721
10	10:115413085:C:T	115413085	T	ADD	1536	-3.642	5.063	-13.56	6.281	-0.7193	0.4721
10	10:115413118:C:T	115413118	T	ADD	1536	-3.642	5.063	-13.56	6.281	-0.7193	0.4721
11	11:2571476:T:C	2571476	C	ADD	1536	3.573	4.968	-6.164	13.31	0.7193	0.4721
11	11:44710934:A:G	44710934	G	ADD	1536	4.916	6.836	-8.482	18.31	0.7192	0.4721
11	11:116519584:C:G	116519584	G	ADD	1536	4.938	6.864	-8.516	18.39	0.7193	0.4721
12	12:94334880:C:A	94334880	A	ADD	1536	3.089	4.294	-5.328	11.51	0.7193	0.4721
12	12:132352845:G:A	132352845	A	ADD	1536	3.467	4.821	-5.982	12.92	0.7192	0.4721
13	13:76449465:A:G	76449465	G	ADD	1536	-3.323	4.621	-12.38	5.733	-0.7192	0.4721
14	14:59438476:T:C	59438476	C	ADD	1536	-3.035	4.22	-11.31	5.235	-0.7193	0.4721
15	15:52013148:A:G	52013148	A	ADD	1536	-3.044	4.232	-11.34	5.251	-0.7193	0.4721
15	15:52014958:T:C	52014958	T	ADD	1536	-3.044	4.232	-11.34	5.251	-0.7193	0.4721
18	18:7281115:C:T	7281115	T	ADD	1536	-6.023	8.374	-22.44	10.39	-0.7192	0.4721
18	18:7281900:C:A	7281900	A	ADD	1536	-6.023	8.374	-22.44	10.39	-0.7192	0.4721
19	19:52324216:G:A	52324216	A	ADD	1536	3.954	5.497	-6.82	14.73	0.7192	0.4721
21	21:33053860:T:C	33053860	T	ADD	1536	-3.063	4.259	-11.41	5.283	-0.7193	0.4721
21	21:33053880:G:A	33053880	G	ADD	1536	-3.063	4.259	-11.41	5.283	-0.7193	0.4721
1	1:4357576:T:C	4357576	C	ADD	1536	5.456	7.588	-9.415	20.33	0.7191	0.4722
1	1:4358265:G:A	4358265	A	ADD	1536	5.456	7.588	-9.415	20.33	0.7191	0.4722
1	1:4358349:C:T	4358349	T	ADD	1536	5.456	7.588	-9.415	20.33	0.7191	0.4722
1	1:4358526:A:G	4358526	G	ADD	1536	5.456	7.588	-9.415	20.33	0.7191	0.4722
1	1:4359166:G:A	4359166	A	ADD	1536	5.456	7.588	-9.415	20.33	0.7191	0.4722
1	1:208710593:A:G	208710593	A	ADD	1536	-3.728	5.185	-13.89	6.434	-0.719	0.4722
1	1:218937991:C:A	218937991	A	ADD	1536	-3.36	4.672	-12.52	5.797	-0.7191	0.4722
1	1:241136001:A:C	241136001	C	ADD	1536	-6.132	8.528	-22.85	10.58	-0.719	0.4722
2	2:8845429:A:G	8845429	G	ADD	1536	-5.348	7.438	-19.93	9.229	-0.7191	0.4722
2	2:19941398:C:A	19941398	A	ADD	1536	3.709	5.158	-6.401	13.82	0.7191	0.4722
2	2:19941577:T:C	19941577	C	ADD	1536	3.709	5.158	-6.401	13.82	0.7191	0.4722
2	2:19941758:A:G	19941758	G	ADD	1536	3.709	5.158	-6.401	13.82	0.7191	0.4722
2	2:52447735:T:G	52447735	G	ADD	1536	-3.307	4.599	-12.32	5.707	-0.7191	0.4722
2	2:56524178:G:A	56524178	A	ADD	1536	-3.102	4.315	-11.56	5.354	-0.7191	0.4722
2	2:60408039:A:C	60408039	C	ADD	1536	4.943	6.875	-8.531	18.42	0.719	0.4722
2	2:120885310:G:A	120885310	G	ADD	1536	3.413	4.747	-5.89	12.72	0.719	0.4722
2	2:218001845:A:G	218001845	G	ADD	1536	-3.332	4.633	-12.41	5.75	-0.7191	0.4722
3	3:5862369:G:A	5862369	A	ADD	1536	-5.18	7.203	-19.3	8.939	-0.7191	0.4722
3	3:54290408:C:A	54290408	A	ADD	1536	-4.025	5.596	-14.99	6.944	-0.7192	0.4722
3	3:68448375:A:G	68448375	G	ADD	1536	4.401	6.121	-7.595	16.4	0.719	0.4722
3	3:68448693:A:C	68448693	C	ADD	1536	4.401	6.121	-7.595	16.4	0.719	0.4722
3	3:181468324:T:G	181468324	G	ADD	1536	6.714	9.336	-11.58	25.01	0.7191	0.4722
4	4:34594979:C:T	34594979	T	ADD	1536	-4.04	5.618	-15.05	6.971	-0.7191	0.4722
4	4:97725347:C:G	97725347	C	ADD	1536	3.042	4.23	-5.249	11.33	0.7191	0.4722
4	4:97727069:A:G	97727069	A	ADD	1536	3.042	4.23	-5.249	11.33	0.7191	0.4722
4	4:117859275:G:T	117859275	G	ADD	1536	3.027	4.209	-5.223	11.28	0.7191	0.4722
4	4:188289740:C:A	188289740	A	ADD	1536	2.94	4.088	-5.072	10.95	0.7191	0.4722
5	5:40154379:C:T	40154379	T	ADD	1536	3.983	5.539	-6.873	14.84	0.7191	0.4722
5	5:40154769:A:G	40154769	G	ADD	1536	3.983	5.539	-6.873	14.84	0.7191	0.4722
5	5:40155108:C:T	40155108	T	ADD	1536	3.983	5.539	-6.873	14.84	0.7191	0.4722
5	5:40157232:C:T	40157232	T	ADD	1536	3.983	5.539	-6.873	14.84	0.7191	0.4722
5	5:40157509:C:T	40157509	T	ADD	1536	3.983	5.539	-6.873	14.84	0.7191	0.4722
5	5:40157644:A:G	40157644	G	ADD	1536	3.983	5.539	-6.873	14.84	0.7191	0.4722
5	5:40158731:T:G	40158731	G	ADD	1536	3.983	5.539	-6.873	14.84	0.7191	0.4722
5	5:40158906:T:A	40158906	A	ADD	1536	3.983	5.539	-6.873	14.84	0.7191	0.4722
5	5:40159029:G:T	40159029	T	ADD	1536	3.983	5.539	-6.873	14.84	0.7191	0.4722
5	5:95013816:C:T	95013816	T	ADD	1536	-4.752	6.608	-17.7	8.201	-0.719	0.4722
5	5:169943512:G:T	169943512	T	ADD	1536	3.895	5.417	-6.722	14.51	0.719	0.4722
6	6:30159039:C:G	30159039	G	ADD	1536	-3.507	4.876	-13.06	6.051	-0.7191	0.4722
6	6:30160877:C:A	30160877	A	ADD	1536	-3.507	4.876	-13.06	6.051	-0.7191	0.4722
6	6:30161205:T:C	30161205	C	ADD	1536	-3.507	4.876	-13.06	6.051	-0.7191	0.4722
6	6:35441167:C:A	35441167	A	ADD	1536	3.258	4.531	-5.622	12.14	0.7191	0.4722
6	6:35442397:A:G	35442397	G	ADD	1536	3.258	4.531	-5.622	12.14	0.7191	0.4722
6	6:99762293:T:C	99762293	C	ADD	1536	4.631	6.44	-7.992	17.25	0.719	0.4722
6	6:99770089:A:G	99770089	G	ADD	1536	4.631	6.44	-7.992	17.25	0.719	0.4722
6	6:112687478:A:G	112687478	A	ADD	1536	-3.033	4.218	-11.3	5.234	-0.7191	0.4722
6	6:151409688:G:A	151409688	A	ADD	1536	4.546	6.322	-7.845	16.94	0.7191	0.4722
7	7:53539441:T:G	53539441	G	ADD	1536	-4.447	6.183	-16.57	7.672	-0.7191	0.4722
7	7:53539477:G:A	53539477	A	ADD	1536	-4.447	6.183	-16.57	7.672	-0.7191	0.4722
7	7:124088864:C:G	124088864	G	ADD	1536	-4.151	5.773	-15.47	7.164	-0.719	0.4722
7	7:124090424:C:T	124090424	T	ADD	1536	-4.151	5.773	-15.47	7.164	-0.719	0.4722
8	8:17555422:A:C	17555422	A	ADD	1536	3.328	4.628	-5.743	12.4	0.719	0.4722
8	8:78107890:A:T	78107890	T	ADD	1536	-3.483	4.843	-12.98	6.009	-0.7192	0.4722
8	8:78109080:C:A	78109080	A	ADD	1536	-3.483	4.843	-12.98	6.009	-0.7192	0.4722
8	8:78113402:C:T	78113402	T	ADD	1536	-3.483	4.843	-12.98	6.009	-0.7192	0.4722
8	8:78114753:A:G	78114753	G	ADD	1536	-3.483	4.843	-12.98	6.009	-0.7192	0.4722
8	8:78114972:C:G	78114972	G	ADD	1536	-3.483	4.843	-12.98	6.009	-0.7192	0.4722
8	8:78115456:T:C	78115456	C	ADD	1536	-3.483	4.843	-12.98	6.009	-0.7192	0.4722
8	8:78118874:T:C	78118874	C	ADD	1536	-3.483	4.843	-12.98	6.009	-0.7192	0.4722
8	8:78119604:T:A	78119604	A	ADD	1536	-3.483	4.843	-12.98	6.009	-0.7192	0.4722
8	8:78122201:A:G	78122201	G	ADD	1536	-3.483	4.843	-12.98	6.009	-0.7192	0.4722
8	8:78122322:A:G	78122322	G	ADD	1536	-3.483	4.843	-12.98	6.009	-0.7192	0.4722
8	8:78123391:A:T	78123391	T	ADD	1536	-3.483	4.843	-12.98	6.009	-0.7192	0.4722
8	8:78123983:T:C	78123983	C	ADD	1536	-3.483	4.843	-12.98	6.009	-0.7192	0.4722
8	8:78124524:T:C	78124524	C	ADD	1536	-3.483	4.843	-12.98	6.009	-0.7192	0.4722
8	8:78125778:A:C	78125778	C	ADD	1536	-3.483	4.843	-12.98	6.009	-0.7192	0.4722
8	8:78126765:C:A	78126765	A	ADD	1536	-3.483	4.843	-12.98	6.009	-0.7192	0.4722
8	8:126534536:A:T	126534536	T	ADD	1536	3.169	4.407	-5.468	11.81	0.7191	0.4722
9	9:30955393:C:A	30955393	A	ADD	1536	3.214	4.47	-5.546	11.97	0.7191	0.4722
9	9:93134418:T:C	93134418	C	ADD	1536	-3.176	4.417	-11.83	5.481	-0.719	0.4722
9	9:93851440:C:T	93851440	T	ADD	1536	3.427	4.765	-5.912	12.77	0.7192	0.4722
9	9:93851952:G:C	93851952	C	ADD	1536	3.427	4.765	-5.912	12.77	0.7192	0.4722
10	10:65389883:T:G	65389883	G	ADD	1536	3.67	5.103	-6.333	13.67	0.7191	0.4722
10	10:79315707:T:C	79315707	C	ADD	1536	4.088	5.685	-7.054	15.23	0.7191	0.4722
10	10:121297884:T:C	121297884	T	ADD	1536	-3.487	4.848	-12.99	6.015	-0.7192	0.4722
11	11:76922946:G:A	76922946	A	ADD	1536	6.824	9.491	-11.78	25.43	0.719	0.4722
11	11:88432586:G:T	88432586	T	ADD	1536	4.255	5.917	-7.342	15.85	0.7191	0.4722
11	11:120126782:G:A	120126782	A	ADD	1536	-3.403	4.732	-12.68	5.872	-0.7191	0.4722
12	12:45733422:C:T	45733422	T	ADD	1536	3.183	4.427	-5.493	11.86	0.7191	0.4722
12	12:76071117:A:G	76071117	G	ADD	1536	5.522	7.679	-9.529	20.57	0.7191	0.4722
12	12:83659774:A:G	83659774	G	ADD	1536	-3.584	4.983	-13.35	6.184	-0.7191	0.4722
12	12:83660053:T:C	83660053	C	ADD	1536	-3.584	4.983	-13.35	6.184	-0.7191	0.4722
12	12:83660634:A:G	83660634	G	ADD	1536	-3.584	4.983	-13.35	6.184	-0.7191	0.4722
12	12:83660969:A:C	83660969	C	ADD	1536	-3.584	4.983	-13.35	6.184	-0.7191	0.4722
12	12:83661422:C:A	83661422	A	ADD	1536	-3.584	4.983	-13.35	6.184	-0.7191	0.4722
12	12:83661474:G:T	83661474	T	ADD	1536	-3.584	4.983	-13.35	6.184	-0.7191	0.4722
12	12:83661579:A:C	83661579	C	ADD	1536	-3.584	4.983	-13.35	6.184	-0.7191	0.4722
12	12:83661635:A:G	83661635	G	ADD	1536	-3.584	4.983	-13.35	6.184	-0.7191	0.4722
12	12:83661855:A:G	83661855	G	ADD	1536	-3.584	4.983	-13.35	6.184	-0.7191	0.4722
12	12:83661972:C:G	83661972	G	ADD	1536	-3.584	4.983	-13.35	6.184	-0.7191	0.4722
12	12:83662407:C:T	83662407	T	ADD	1536	-3.584	4.983	-13.35	6.184	-0.7191	0.4722
12	12:83662612:C:T	83662612	T	ADD	1536	-3.584	4.983	-13.35	6.184	-0.7191	0.4722
12	12:83662681:A:G	83662681	G	ADD	1536	-3.584	4.983	-13.35	6.184	-0.7191	0.4722
12	12:83662876:G:A	83662876	A	ADD	1536	-3.584	4.983	-13.35	6.184	-0.7191	0.4722
12	12:83662894:G:A	83662894	A	ADD	1536	-3.584	4.983	-13.35	6.184	-0.7191	0.4722
12	12:83663017:A:G	83663017	G	ADD	1536	-3.584	4.983	-13.35	6.184	-0.7191	0.4722
12	12:83663518:A:G	83663518	G	ADD	1536	-3.584	4.983	-13.35	6.184	-0.7191	0.4722
12	12:83663709:G:A	83663709	A	ADD	1536	-3.584	4.983	-13.35	6.184	-0.7191	0.4722
12	12:83663742:G:T	83663742	T	ADD	1536	-3.584	4.983	-13.35	6.184	-0.7191	0.4722
12	12:83663777:T:C	83663777	C	ADD	1536	-3.584	4.983	-13.35	6.184	-0.7191	0.4722
12	12:83663830:A:G	83663830	G	ADD	1536	-3.584	4.983	-13.35	6.184	-0.7191	0.4722
12	12:83663864:T:C	83663864	C	ADD	1536	-3.584	4.983	-13.35	6.184	-0.7191	0.4722
12	12:83663907:C:T	83663907	T	ADD	1536	-3.584	4.983	-13.35	6.184	-0.7191	0.4722
12	12:83663981:A:G	83663981	G	ADD	1536	-3.584	4.983	-13.35	6.184	-0.7191	0.4722
12	12:83664056:T:G	83664056	G	ADD	1536	-3.584	4.983	-13.35	6.184	-0.7191	0.4722
12	12:83664316:A:G	83664316	G	ADD	1536	-3.584	4.983	-13.35	6.184	-0.7191	0.4722
12	12:83664698:G:A	83664698	A	ADD	1536	-3.584	4.983	-13.35	6.184	-0.7191	0.4722
12	12:83665125:C:T	83665125	T	ADD	1536	-3.584	4.983	-13.35	6.184	-0.7191	0.4722
12	12:83665334:C:T	83665334	T	ADD	1536	-3.584	4.983	-13.35	6.184	-0.7191	0.4722
12	12:83665651:A:T	83665651	T	ADD	1536	-3.584	4.983	-13.35	6.184	-0.7191	0.4722
12	12:83666059:C:T	83666059	T	ADD	1536	-3.584	4.983	-13.35	6.184	-0.7191	0.4722
12	12:83668009:C:A	83668009	A	ADD	1536	-3.584	4.983	-13.35	6.184	-0.7191	0.4722
12	12:83668431:T:G	83668431	G	ADD	1536	-3.584	4.983	-13.35	6.184	-0.7191	0.4722
13	13:23696102:A:G	23696102	A	ADD	1536	4.338	6.031	-7.484	16.16	0.7192	0.4722
13	13:71517401:A:G	71517401	G	ADD	1536	5.585	7.767	-9.639	20.81	0.719	0.4722
13	13:75192771:A:G	75192771	G	ADD	1536	3.75	5.215	-6.471	13.97	0.7191	0.4722
13	13:76639246:C:T	76639246	C	ADD	1536	3.136	4.361	-5.412	11.68	0.7191	0.4722
13	13:107338801:C:A	107338801	A	ADD	1536	3.104	4.316	-5.356	11.56	0.719	0.4722
15	15:51544894:G:A	51544894	A	ADD	1536	-4.55	6.328	-16.95	7.852	-0.7191	0.4722
15	15:58969292:G:A	58969292	G	ADD	1536	3.138	4.363	-5.414	11.69	0.7191	0.4722
17	17:1895687:A:G	1895687	G	ADD	1536	-4.393	6.109	-16.37	7.58	-0.7191	0.4722
18	18:3133302:A:G	3133302	A	ADD	1536	-6.191	8.61	-23.07	10.68	-0.7191	0.4722
18	18:68607369:C:A	68607369	A	ADD	1536	-4.484	6.236	-16.71	7.739	-0.719	0.4722
18	18:68607449:G:A	68607449	A	ADD	1536	-4.484	6.236	-16.71	7.739	-0.719	0.4722
20	20:10986515:T:G	10986515	G	ADD	1536	-4.656	6.474	-17.34	8.033	-0.7191	0.4722
21	21:36571961:G:A	36571961	A	ADD	1536	3.529	4.907	-6.089	13.15	0.7191	0.4722
1	1:28605319:G:A	28605319	A	ADD	1536	5.184	7.21	-8.948	19.32	0.7189	0.4723
1	1:87809749:A:T	87809749	T	ADD	1536	-4.208	5.854	-15.68	7.265	-0.7189	0.4723
2	2:21274163:A:G	21274163	G	ADD	1536	-4.282	5.957	-15.96	7.392	-0.7189	0.4723
2	2:21274878:T:C	21274878	C	ADD	1536	-4.282	5.957	-15.96	7.392	-0.7189	0.4723
2	2:112253302:A:C	112253302	C	ADD	1536	-3.726	5.182	-13.88	6.431	-0.719	0.4723
2	2:176451079:T:C	176451079	C	ADD	1536	-4.212	5.858	-15.69	7.27	-0.719	0.4723
2	2:176453260:T:C	176453260	C	ADD	1536	-4.212	5.858	-15.69	7.27	-0.719	0.4723
2	2:176453442:C:A	176453442	A	ADD	1536	-4.212	5.858	-15.69	7.27	-0.719	0.4723
2	2:180582576:T:C	180582576	T	ADD	1536	-2.999	4.171	-11.17	5.176	-0.719	0.4723
2	2:180583633:A:G	180583633	A	ADD	1536	-2.999	4.171	-11.17	5.176	-0.719	0.4723
3	3:19498482:C:T	19498482	T	ADD	1536	3.793	5.276	-6.548	14.13	0.7189	0.4723
3	3:43166409:A:G	43166409	G	ADD	1536	-6.51	9.056	-24.26	11.24	-0.7189	0.4723
3	3:66779891:C:T	66779891	T	ADD	1536	3.525	4.904	-6.086	13.14	0.7189	0.4723
3	3:76214307:G:A	76214307	A	ADD	1536	3.509	4.881	-6.057	13.08	0.719	0.4723
3	3:85870303:G:A	85870303	A	ADD	1536	-3.518	4.894	-13.11	6.073	-0.7189	0.4723
3	3:85881485:A:G	85881485	G	ADD	1536	3.955	5.501	-6.828	14.74	0.7189	0.4723
3	3:185510884:A:C	185510884	C	ADD	1536	-3.861	5.371	-14.39	6.665	-0.7189	0.4723
4	4:25304042:G:A	25304042	A	ADD	1536	-4.358	6.062	-16.24	7.523	-0.7189	0.4723
4	4:25306237:A:G	25306237	G	ADD	1536	-4.358	6.062	-16.24	7.523	-0.7189	0.4723
4	4:99527797:C:T	99527797	T	ADD	1536	3.733	5.193	-6.444	13.91	0.7189	0.4723
4	4:113526320:C:G	113526320	G	ADD	1536	3.756	5.224	-6.483	13.99	0.7189	0.4723
4	4:113528532:C:A	113528532	A	ADD	1536	3.756	5.224	-6.483	13.99	0.7189	0.4723
4	4:171460599:G:A	171460599	A	ADD	1536	-4.597	6.395	-17.13	7.937	-0.7189	0.4723
4	4:185805506:A:G	185805506	G	ADD	1536	3.914	5.444	-6.756	14.58	0.7189	0.4723
5	5:34777442:G:A	34777442	A	ADD	1536	-6.663	9.268	-24.83	11.5	-0.7189	0.4723
5	5:61136955:A:T	61136955	T	ADD	1536	-6.683	9.296	-24.9	11.54	-0.7189	0.4723
5	5:78312166:T:C	78312166	C	ADD	1536	3.155	4.388	-5.446	11.76	0.719	0.4723
5	5:78319622:C:A	78319622	A	ADD	1536	3.155	4.388	-5.446	11.76	0.719	0.4723
5	5:165053875:G:A	165053875	G	ADD	1536	4.646	6.463	-8.02	17.31	0.719	0.4723
6	6:33069233:T:C	33069233	C	ADD	1536	3.133	4.357	-5.407	11.67	0.719	0.4723
6	6:49691683:C:T	49691683	T	ADD	1536	3.291	4.577	-5.68	12.26	0.7189	0.4723
6	6:145107700:G:A	145107700	A	ADD	1536	-3.396	4.723	-12.65	5.862	-0.719	0.4723
6	6:147666717:G:A	147666717	A	ADD	1536	-3.377	4.698	-12.58	5.83	-0.7189	0.4723
6	6:152340288:T:C	152340288	C	ADD	1536	3.315	4.611	-5.722	12.35	0.7189	0.4723
6	6:158698463:A:G	158698463	G	ADD	1536	3.013	4.192	-5.202	11.23	0.7189	0.4723
7	7:12527486:C:T	12527486	C	ADD	1536	-3.383	4.705	-12.6	5.839	-0.719	0.4723
8	8:75414162:A:G	75414162	G	ADD	1536	5.342	7.431	-9.222	19.91	0.719	0.4723
8	8:107617913:G:A	107617913	A	ADD	1536	3.056	4.251	-5.276	11.39	0.7189	0.4723
8	8:121908638:C:T	121908638	T	ADD	1536	5.112	7.111	-8.825	19.05	0.7189	0.4723
8	8:126548891:A:G	126548891	G	ADD	1536	-3.472	4.829	-12.94	5.994	-0.7189	0.4723
9	9:89443942:G:T	89443942	T	ADD	1536	3.123	4.344	-5.391	11.64	0.7189	0.4723
10	10:29217961:C:T	29217961	T	ADD	1536	-4.688	6.52	-17.47	8.091	-0.719	0.4723
10	10:36016517:C:T	36016517	T	ADD	1536	-3.866	5.377	-14.41	6.673	-0.719	0.4723
10	10:112835992:G:T	112835992	T	ADD	1536	-4.001	5.565	-14.91	6.906	-0.719	0.4723
11	11:100550208:C:G	100550208	G	ADD	1536	3.721	5.176	-6.424	13.87	0.7189	0.4723
11	11:100550506:C:T	100550506	T	ADD	1536	3.721	5.176	-6.424	13.87	0.7189	0.4723
12	12:2037917:G:A	2037917	A	ADD	1536	4.325	6.016	-7.467	16.12	0.7189	0.4723
12	12:42019846:C:T	42019846	C	ADD	1536	-3.051	4.244	-11.37	5.267	-0.7189	0.4723
12	12:70253067:C:T	70253067	T	ADD	1536	-3.762	5.234	-14.02	6.496	-0.7189	0.4723
12	12:97539566:T:G	97539566	G	ADD	1536	-6.088	8.468	-22.69	10.51	-0.7189	0.4723
12	12:97539750:G:A	97539750	A	ADD	1536	-6.088	8.468	-22.69	10.51	-0.7189	0.4723
12	12:101867997:G:A	101867997	A	ADD	1536	-3.21	4.465	-11.96	5.541	-0.719	0.4723
12	12:121083279:G:A	121083279	A	ADD	1536	3.559	4.95	-6.143	13.26	0.719	0.4723
13	13:101801368:G:A	101801368	G	ADD	1536	-6.203	8.629	-23.11	10.71	-0.7189	0.4723
15	15:51689185:T:C	51689185	C	ADD	1536	3.09	4.298	-5.334	11.51	0.719	0.4723
15	15:95242558:C:A	95242558	C	ADD	1536	-3.148	4.378	-11.73	5.433	-0.719	0.4723
16	16:78163874:T:C	78163874	C	ADD	1536	-3.619	5.035	-13.49	6.248	-0.7189	0.4723
18	18:57330434:G:A	57330434	A	ADD	1536	6.542	9.1	-11.29	24.38	0.7189	0.4723
18	18:62586625:G:A	62586625	A	ADD	1536	-4.109	5.715	-15.31	7.092	-0.719	0.4723
21	21:38348645:T:C	38348645	C	ADD	1536	3.152	4.385	-5.442	11.75	0.7189	0.4723
22	22:23454881:G:A	23454881	A	ADD	1536	-3.21	4.465	-11.96	5.541	-0.7189	0.4723
22	22:33832735:A:G	33832735	G	ADD	1536	3.219	4.478	-5.558	12	0.7189	0.4723
1	1:9157796:C:T	9157796	T	ADD	1536	6.455	8.98	-11.15	24.06	0.7188	0.4724
1	1:25375177:T:C	25375177	C	ADD	1536	-3.021	4.203	-11.26	5.217	-0.7188	0.4724
2	2:14161563:C:T	14161563	T	ADD	1536	3.754	5.223	-6.483	13.99	0.7187	0.4724
2	2:34297257:G:C	34297257	C	ADD	1536	3.414	4.749	-5.895	12.72	0.7188	0.4724
2	2:34297746:T:C	34297746	C	ADD	1536	3.414	4.749	-5.895	12.72	0.7188	0.4724
2	2:57282228:A:C	57282228	C	ADD	1536	3.368	4.685	-5.814	12.55	0.7188	0.4724
2	2:166180772:A:G	166180772	G	ADD	1536	-3.063	4.261	-11.41	5.288	-0.7188	0.4724
2	2:228488421:G:T	228488421	T	ADD	1536	3.601	5.01	-6.218	13.42	0.7188	0.4724
2	2:228488423:G:T	228488423	T	ADD	1536	3.601	5.01	-6.218	13.42	0.7188	0.4724
2	2:228488424:C:A	228488424	A	ADD	1536	3.601	5.01	-6.218	13.42	0.7188	0.4724
2	2:228488425:T:C	228488425	C	ADD	1536	3.601	5.01	-6.218	13.42	0.7188	0.4724
2	2:228488426:C:A	228488426	A	ADD	1536	3.601	5.01	-6.218	13.42	0.7188	0.4724
2	2:237212899:T:G	237212899	G	ADD	1536	3.529	4.91	-6.095	13.15	0.7187	0.4724
2	2:237213209:C:T	237213209	T	ADD	1536	3.529	4.91	-6.095	13.15	0.7187	0.4724
3	3:16846967:A:C	16846967	C	ADD	1536	-3.594	5	-13.39	6.206	-0.7188	0.4724
3	3:69773050:G:A	69773050	A	ADD	1536	5.587	7.773	-9.648	20.82	0.7188	0.4724
3	3:69773082:C:T	69773082	T	ADD	1536	5.587	7.773	-9.648	20.82	0.7188	0.4724
3	3:162399269:G:A	162399269	A	ADD	1536	-3.078	4.282	-11.47	5.315	-0.7187	0.4724
3	3:162401848:A:C	162401848	C	ADD	1536	-3.078	4.282	-11.47	5.315	-0.7187	0.4724
3	3:162402728:T:C	162402728	C	ADD	1536	-3.078	4.282	-11.47	5.315	-0.7187	0.4724
3	3:183428064:A:C	183428064	C	ADD	1536	4.623	6.432	-7.983	17.23	0.7188	0.4724
3	3:183428782:T:C	183428782	C	ADD	1536	4.623	6.432	-7.983	17.23	0.7188	0.4724
3	3:183429700:C:T	183429700	T	ADD	1536	4.623	6.432	-7.983	17.23	0.7188	0.4724
3	3:183429754:C:T	183429754	T	ADD	1536	4.623	6.432	-7.983	17.23	0.7188	0.4724
3	3:183431663:G:A	183431663	A	ADD	1536	4.623	6.432	-7.983	17.23	0.7188	0.4724
3	3:183431994:T:G	183431994	G	ADD	1536	4.623	6.432	-7.983	17.23	0.7188	0.4724
3	3:183432623:C:T	183432623	T	ADD	1536	4.623	6.432	-7.983	17.23	0.7188	0.4724
3	3:183449968:G:A	183449968	A	ADD	1536	4.623	6.432	-7.983	17.23	0.7188	0.4724
3	3:183454828:T:C	183454828	C	ADD	1536	4.623	6.432	-7.983	17.23	0.7188	0.4724
3	3:183456280:G:A	183456280	A	ADD	1536	4.623	6.432	-7.983	17.23	0.7188	0.4724
3	3:183456290:C:T	183456290	T	ADD	1536	4.623	6.432	-7.983	17.23	0.7188	0.4724
3	3:183456649:A:T	183456649	T	ADD	1536	4.623	6.432	-7.983	17.23	0.7188	0.4724
3	3:183457184:C:G	183457184	G	ADD	1536	4.623	6.432	-7.983	17.23	0.7188	0.4724
3	3:183465483:G:A	183465483	A	ADD	1536	4.623	6.432	-7.983	17.23	0.7188	0.4724
3	3:183465692:C:T	183465692	T	ADD	1536	4.623	6.432	-7.983	17.23	0.7188	0.4724
4	4:38989747:G:A	38989747	A	ADD	1536	6.646	9.248	-11.48	24.77	0.7187	0.4724
4	4:80316079:G:A	80316079	A	ADD	1536	-3.467	4.823	-12.92	5.987	-0.7188	0.4724
4	4:80316417:G:A	80316417	A	ADD	1536	-3.467	4.823	-12.92	5.987	-0.7188	0.4724
4	4:80316628:C:T	80316628	T	ADD	1536	-3.467	4.823	-12.92	5.987	-0.7188	0.4724
4	4:110937056:G:A	110937056	A	ADD	1536	-4.088	5.688	-15.24	7.06	-0.7187	0.4724
4	4:110938085:G:A	110938085	A	ADD	1536	-4.088	5.688	-15.24	7.06	-0.7187	0.4724
4	4:183477329:G:A	183477329	G	ADD	1536	3.129	4.354	-5.405	11.66	0.7187	0.4724
5	5:73197677:A:G	73197677	G	ADD	1536	3.297	4.587	-5.694	12.29	0.7188	0.4724
5	5:73197680:G:T	73197680	T	ADD	1536	3.297	4.587	-5.694	12.29	0.7188	0.4724
5	5:73197687:A:G	73197687	G	ADD	1536	3.297	4.587	-5.694	12.29	0.7188	0.4724
5	5:142934764:T:C	142934764	T	ADD	1536	-3.106	4.321	-11.58	5.363	-0.7188	0.4724
6	6:29829108:G:A	29829108	A	ADD	1536	3.261	4.537	-5.632	12.15	0.7187	0.4724
6	6:30215851:G:A	30215851	A	ADD	1536	-3.624	5.042	-13.51	6.258	-0.7188	0.4724
6	6:30215984:A:C	30215984	C	ADD	1536	-3.624	5.042	-13.51	6.258	-0.7188	0.4724
6	6:30216203:G:A	30216203	A	ADD	1536	-3.624	5.042	-13.51	6.258	-0.7188	0.4724
6	6:30216207:C:T	30216207	T	ADD	1536	-3.624	5.042	-13.51	6.258	-0.7188	0.4724
6	6:30217334:A:G	30217334	G	ADD	1536	-3.624	5.042	-13.51	6.258	-0.7188	0.4724
6	6:31271527:C:T	31271527	T	ADD	1536	5.467	7.606	-9.441	20.37	0.7187	0.4724
6	6:31271530:A:G	31271530	G	ADD	1536	5.467	7.606	-9.441	20.37	0.7187	0.4724
6	6:31271566:C:T	31271566	T	ADD	1536	5.467	7.606	-9.441	20.37	0.7187	0.4724
6	6:31271601:A:G	31271601	G	ADD	1536	5.467	7.606	-9.441	20.37	0.7187	0.4724
6	6:31271630:A:G	31271630	G	ADD	1536	5.467	7.606	-9.441	20.37	0.7187	0.4724
6	6:31271662:G:A	31271662	A	ADD	1536	5.467	7.606	-9.441	20.37	0.7187	0.4724
6	6:135481885:T:A	135481885	A	ADD	1536	4.415	6.142	-7.623	16.45	0.7188	0.4724
6	6:161495658:A:G	161495658	G	ADD	1536	-3.157	4.393	-11.77	5.452	-0.7188	0.4724
7	7:22148016:C:T	22148016	T	ADD	1536	-3.377	4.697	-12.58	5.83	-0.7188	0.4724
7	7:54105511:C:T	54105511	T	ADD	1536	3.046	4.238	-5.26	11.35	0.7188	0.4724
7	7:54109636:C:T	54109636	T	ADD	1536	3.046	4.238	-5.26	11.35	0.7188	0.4724
7	7:54110905:C:G	54110905	G	ADD	1536	3.046	4.238	-5.26	11.35	0.7188	0.4724
7	7:54112791:A:G	54112791	G	ADD	1536	3.046	4.238	-5.26	11.35	0.7188	0.4724
7	7:54112892:G:A	54112892	A	ADD	1536	3.046	4.238	-5.26	11.35	0.7188	0.4724
7	7:54115156:C:T	54115156	T	ADD	1536	3.046	4.238	-5.26	11.35	0.7188	0.4724
7	7:111515744:G:A	111515744	A	ADD	1536	-3.644	5.07	-13.58	6.294	-0.7187	0.4724
7	7:111517940:G:A	111517940	A	ADD	1536	-3.644	5.07	-13.58	6.294	-0.7187	0.4724
7	7:120908822:G:A	120908822	A	ADD	1536	6.473	9.005	-11.18	24.12	0.7188	0.4724
7	7:138937055:C:G	138937055	G	ADD	1536	5.979	8.32	-10.33	22.29	0.7187	0.4724
8	8:14363522:T:A	14363522	A	ADD	1536	6.143	8.547	-10.61	22.9	0.7187	0.4724
8	8:19043883:A:G	19043883	G	ADD	1536	-5.808	8.081	-21.65	10.03	-0.7188	0.4724
8	8:75061454:G:A	75061454	G	ADD	1536	-5.838	8.124	-21.76	10.08	-0.7187	0.4724
8	8:103953799:G:T	103953799	T	ADD	1536	4.148	5.772	-7.165	15.46	0.7187	0.4724
8	8:125914194:A:T	125914194	T	ADD	1536	-3.09	4.299	-11.51	5.335	-0.7188	0.4724
10	10:37861127:A:G	37861127	G	ADD	1536	4.452	6.193	-7.687	16.59	0.7188	0.4724
10	10:37861259:C:A	37861259	A	ADD	1536	4.452	6.193	-7.687	16.59	0.7188	0.4724
10	10:37862908:G:C	37862908	C	ADD	1536	4.452	6.193	-7.687	16.59	0.7188	0.4724
10	10:37863237:A:C	37863237	C	ADD	1536	4.452	6.193	-7.687	16.59	0.7188	0.4724
10	10:37863764:A:T	37863764	T	ADD	1536	4.452	6.193	-7.687	16.59	0.7188	0.4724
10	10:37865033:G:A	37865033	A	ADD	1536	4.452	6.193	-7.687	16.59	0.7188	0.4724
10	10:37868705:T:C	37868705	C	ADD	1536	4.452	6.193	-7.687	16.59	0.7188	0.4724
10	10:37868707:G:A	37868707	A	ADD	1536	4.452	6.193	-7.687	16.59	0.7188	0.4724
10	10:37871051:A:G	37871051	G	ADD	1536	4.452	6.193	-7.687	16.59	0.7188	0.4724
10	10:37872250:A:G	37872250	G	ADD	1536	4.452	6.193	-7.687	16.59	0.7188	0.4724
10	10:37876392:A:G	37876392	G	ADD	1536	4.452	6.193	-7.687	16.59	0.7188	0.4724
10	10:37879515:T:G	37879515	G	ADD	1536	4.452	6.193	-7.687	16.59	0.7188	0.4724
10	10:37885497:T:A	37885497	A	ADD	1536	4.452	6.193	-7.687	16.59	0.7188	0.4724
10	10:37885669:G:A	37885669	A	ADD	1536	4.452	6.193	-7.687	16.59	0.7188	0.4724
10	10:37891101:T:C	37891101	C	ADD	1536	4.452	6.193	-7.687	16.59	0.7188	0.4724
10	10:37893321:A:G	37893321	G	ADD	1536	4.452	6.193	-7.687	16.59	0.7188	0.4724
10	10:37895684:A:G	37895684	G	ADD	1536	4.452	6.193	-7.687	16.59	0.7188	0.4724
10	10:37897797:T:C	37897797	C	ADD	1536	4.452	6.193	-7.687	16.59	0.7188	0.4724
10	10:37899116:T:C	37899116	C	ADD	1536	4.452	6.193	-7.687	16.59	0.7188	0.4724
10	10:37907682:G:A	37907682	A	ADD	1536	4.452	6.193	-7.687	16.59	0.7188	0.4724
10	10:37909365:G:A	37909365	A	ADD	1536	4.452	6.193	-7.687	16.59	0.7188	0.4724
10	10:37912038:T:C	37912038	C	ADD	1536	4.452	6.193	-7.687	16.59	0.7188	0.4724
10	10:37913256:C:A	37913256	A	ADD	1536	4.452	6.193	-7.687	16.59	0.7188	0.4724
10	10:37913996:T:G	37913996	G	ADD	1536	4.452	6.193	-7.687	16.59	0.7188	0.4724
10	10:37914389:C:G	37914389	G	ADD	1536	4.452	6.193	-7.687	16.59	0.7188	0.4724
10	10:37914624:C:A	37914624	A	ADD	1536	4.452	6.193	-7.687	16.59	0.7188	0.4724
10	10:42491201:A:G	42491201	G	ADD	1536	-4.717	6.563	-17.58	8.146	-0.7187	0.4724
10	10:42493103:C:A	42493103	A	ADD	1536	-4.717	6.563	-17.58	8.146	-0.7187	0.4724
10	10:42522152:G:A	42522152	A	ADD	1536	-4.717	6.563	-17.58	8.146	-0.7187	0.4724
10	10:133911868:G:A	133911868	G	ADD	1536	3.459	4.811	-5.972	12.89	0.7188	0.4724
12	12:31083782:A:G	31083782	G	ADD	1536	4.515	6.281	-7.795	16.82	0.7188	0.4724
12	12:81517287:A:C	81517287	C	ADD	1536	3.019	4.199	-5.212	11.25	0.7188	0.4724
12	12:116999936:C:T	116999936	T	ADD	1536	-3.302	4.595	-12.31	5.703	-0.7187	0.4724
14	14:48884110:G:T	48884110	T	ADD	1536	3.61	5.023	-6.234	13.45	0.7187	0.4724
14	14:51372590:T:C	51372590	T	ADD	1536	-3.018	4.199	-11.25	5.212	-0.7188	0.4724
15	15:26631160:T:C	26631160	C	ADD	1536	-3.047	4.239	-11.36	5.262	-0.7187	0.4724
15	15:71905049:G:A	71905049	G	ADD	1536	-3.047	4.239	-11.36	5.262	-0.7187	0.4724
16	16:26201771:G:A	26201771	A	ADD	1536	-4.906	6.825	-18.28	8.471	-0.7188	0.4724
17	17:9760589:A:G	9760589	G	ADD	1536	4.326	6.018	-7.469	16.12	0.7188	0.4724
18	18:68951963:C:T	68951963	T	ADD	1536	-3.582	4.984	-13.35	6.187	-0.7187	0.4724
18	18:68953408:G:A	68953408	A	ADD	1536	-3.582	4.984	-13.35	6.187	-0.7187	0.4724
18	18:68955421:C:T	68955421	T	ADD	1536	-3.582	4.984	-13.35	6.187	-0.7187	0.4724
19	19:11899376:A:G	11899376	G	ADD	1536	3.057	4.253	-5.279	11.39	0.7187	0.4724
20	20:8885872:C:T	8885872	T	ADD	1536	-3.426	4.766	-12.77	5.916	-0.7187	0.4724
20	20:8886304:C:T	8886304	T	ADD	1536	-3.426	4.766	-12.77	5.916	-0.7187	0.4724
20	20:8887223:C:G	8887223	G	ADD	1536	-3.426	4.766	-12.77	5.916	-0.7187	0.4724
20	20:49543293:G:A	49543293	A	ADD	1536	3.21	4.466	-5.543	11.96	0.7188	0.4724
20	20:52384089:A:G	52384089	G	ADD	1536	4.906	6.825	-8.471	18.28	0.7188	0.4724
1	1:198410852:C:A	198410852	A	ADD	1536	3.196	4.447	-5.521	11.91	0.7186	0.4725
1	1:198415840:G:A	198415840	A	ADD	1536	3.196	4.447	-5.521	11.91	0.7186	0.4725
1	1:232125872:G:A	232125872	A	ADD	1536	3.697	5.145	-6.386	13.78	0.7186	0.4725
2	2:58816349:A:G	58816349	G	ADD	1536	3.441	4.789	-5.944	12.83	0.7186	0.4725
2	2:212155861:G:A	212155861	G	ADD	1536	4.245	5.907	-7.333	15.82	0.7186	0.4725
3	3:12576084:G:A	12576084	A	ADD	1536	-5.426	7.55	-20.22	9.372	-0.7187	0.4725
3	3:12576165:G:A	12576165	A	ADD	1536	-5.426	7.55	-20.22	9.372	-0.7187	0.4725
3	3:12576846:A:G	12576846	G	ADD	1536	-5.426	7.55	-20.22	9.372	-0.7187	0.4725
3	3:29140843:G:A	29140843	A	ADD	1536	-3.06	4.258	-11.41	5.286	-0.7186	0.4725
3	3:60082718:C:G	60082718	G	ADD	1536	5.734	7.979	-9.905	21.37	0.7186	0.4725
3	3:85063073:A:T	85063073	T	ADD	1536	5.372	7.475	-9.279	20.02	0.7186	0.4725
3	3:85063338:A:G	85063338	G	ADD	1536	5.372	7.475	-9.279	20.02	0.7186	0.4725
3	3:85067131:A:G	85067131	G	ADD	1536	5.372	7.475	-9.279	20.02	0.7186	0.4725
3	3:129099896:C:T	129099896	T	ADD	1536	-4.329	6.023	-16.13	7.477	-0.7186	0.4725
3	3:129146453:C:A	129146453	A	ADD	1536	-5.59	7.778	-20.83	9.654	-0.7187	0.4725
3	3:129146646:T:G	129146646	G	ADD	1536	-5.59	7.778	-20.83	9.654	-0.7187	0.4725
3	3:129146887:T:C	129146887	C	ADD	1536	-5.59	7.778	-20.83	9.654	-0.7187	0.4725
3	3:129147615:C:G	129147615	G	ADD	1536	-5.59	7.778	-20.83	9.654	-0.7187	0.4725
3	3:129149021:T:C	129149021	C	ADD	1536	-5.59	7.778	-20.83	9.654	-0.7187	0.4725
3	3:129152089:G:A	129152089	A	ADD	1536	-5.59	7.778	-20.83	9.654	-0.7187	0.4725
3	3:129153036:G:C	129153036	C	ADD	1536	-5.59	7.778	-20.83	9.654	-0.7187	0.4725
3	3:129156536:A:G	129156536	G	ADD	1536	-5.59	7.778	-20.83	9.654	-0.7187	0.4725
3	3:129157585:G:A	129157585	A	ADD	1536	-5.59	7.778	-20.83	9.654	-0.7187	0.4725
3	3:129157764:G:A	129157764	A	ADD	1536	-5.59	7.778	-20.83	9.654	-0.7187	0.4725
3	3:129159678:A:G	129159678	G	ADD	1536	-5.59	7.778	-20.83	9.654	-0.7187	0.4725
3	3:129160029:T:A	129160029	A	ADD	1536	-5.59	7.778	-20.83	9.654	-0.7187	0.4725
3	3:129160281:G:C	129160281	C	ADD	1536	-5.59	7.778	-20.83	9.654	-0.7187	0.4725
3	3:129160787:G:C	129160787	C	ADD	1536	-5.59	7.778	-20.83	9.654	-0.7187	0.4725
3	3:131424135:A:C	131424135	C	ADD	1536	-4.946	6.883	-18.44	8.544	-0.7186	0.4725
3	3:131428616:G:A	131428616	A	ADD	1536	-4.946	6.883	-18.44	8.544	-0.7186	0.4725
4	4:7343561:G:A	7343561	G	ADD	1536	-3.057	4.253	-11.39	5.28	-0.7186	0.4725
4	4:7343598:C:A	7343598	C	ADD	1536	-3.057	4.253	-11.39	5.28	-0.7186	0.4725
4	4:25262749:A:G	25262749	G	ADD	1536	-4.387	6.105	-16.35	7.578	-0.7186	0.4725
4	4:43173091:T:G	43173091	G	ADD	1536	5.771	8.031	-9.969	21.51	0.7187	0.4725
4	4:43173493:G:A	43173493	A	ADD	1536	5.771	8.031	-9.969	21.51	0.7187	0.4725
4	4:128481499:G:A	128481499	A	ADD	1536	-3.717	5.173	-13.86	6.421	-0.7186	0.4725
4	4:162461996:A:G	162461996	G	ADD	1536	-3.171	4.413	-11.82	5.478	-0.7186	0.4725
4	4:162463373:C:A	162463373	A	ADD	1536	-3.171	4.413	-11.82	5.478	-0.7186	0.4725
4	4:171637914:C:A	171637914	C	ADD	1536	3.023	4.208	-5.223	11.27	0.7185	0.4725
5	5:38813959:T:C	38813959	C	ADD	1536	-3.156	4.392	-11.76	5.452	-0.7185	0.4725
5	5:43993263:T:C	43993263	C	ADD	1536	3.846	5.353	-6.646	14.34	0.7185	0.4725
5	5:43993838:G:A	43993838	A	ADD	1536	3.846	5.353	-6.646	14.34	0.7185	0.4725
5	5:43999515:T:C	43999515	C	ADD	1536	3.846	5.353	-6.646	14.34	0.7185	0.4725
5	5:44008653:A:G	44008653	G	ADD	1536	3.846	5.353	-6.646	14.34	0.7185	0.4725
5	5:44018976:C:G	44018976	G	ADD	1536	3.846	5.353	-6.646	14.34	0.7185	0.4725
5	5:44037880:G:C	44037880	C	ADD	1536	3.846	5.353	-6.646	14.34	0.7185	0.4725
5	5:106233668:G:A	106233668	G	ADD	1536	3.327	4.63	-5.748	12.4	0.7185	0.4725
5	5:169418245:C:T	169418245	T	ADD	1536	-5.649	7.863	-21.06	9.761	-0.7185	0.4725
5	5:169536150:A:G	169536150	A	ADD	1536	7.007	9.751	-12.1	26.12	0.7186	0.4725
6	6:29712175:C:G	29712175	G	ADD	1536	4.108	5.716	-7.096	15.31	0.7187	0.4725
6	6:29712987:C:G	29712987	G	ADD	1536	4.108	5.716	-7.096	15.31	0.7187	0.4725
6	6:29713155:G:C	29713155	C	ADD	1536	4.108	5.716	-7.096	15.31	0.7187	0.4725
6	6:29713613:C:A	29713613	A	ADD	1536	4.108	5.716	-7.096	15.31	0.7187	0.4725
6	6:29713616:G:A	29713616	A	ADD	1536	4.108	5.716	-7.096	15.31	0.7187	0.4725
6	6:42454360:A:G	42454360	G	ADD	1536	-3.087	4.295	-11.5	5.332	-0.7186	0.4725
6	6:86968616:C:A	86968616	A	ADD	1536	-3.147	4.38	-11.73	5.438	-0.7186	0.4725
6	6:119092219:C:T	119092219	T	ADD	1536	3.899	5.426	-6.735	14.53	0.7187	0.4725
7	7:132973522:G:A	132973522	A	ADD	1536	-4.158	5.786	-15.5	7.183	-0.7186	0.4725
7	7:132975800:A:G	132975800	G	ADD	1536	-4.158	5.786	-15.5	7.183	-0.7186	0.4725
8	8:1244448:C:T	1244448	T	ADD	1536	5.304	7.381	-9.162	19.77	0.7186	0.4725
8	8:1244567:T:C	1244567	C	ADD	1536	5.304	7.381	-9.162	19.77	0.7186	0.4725
9	9:83950452:G:A	83950452	A	ADD	1536	-4.557	6.341	-16.99	7.872	-0.7186	0.4725
10	10:10781557:A:G	10781557	G	ADD	1536	3.085	4.292	-5.328	11.5	0.7187	0.4725
11	11:115037041:C:A	115037041	A	ADD	1536	-4.425	6.157	-16.49	7.643	-0.7187	0.4725
12	12:1666776:G:A	1666776	A	ADD	1536	4.518	6.287	-7.804	16.84	0.7187	0.4725
12	12:24654276:G:A	24654276	G	ADD	1536	3.423	4.764	-5.915	12.76	0.7185	0.4725
12	12:40850514:C:A	40850514	A	ADD	1536	-3.168	4.408	-11.81	5.472	-0.7186	0.4725
12	12:82571525:C:A	82571525	A	ADD	1536	-4.972	6.919	-18.53	8.59	-0.7186	0.4725
12	12:114132276:C:G	114132276	G	ADD	1536	3.147	4.38	-5.437	11.73	0.7186	0.4725
12	12:114932035:T:C	114932035	C	ADD	1536	4.503	6.267	-7.78	16.79	0.7185	0.4725
12	12:114932113:G:A	114932113	A	ADD	1536	4.503	6.267	-7.78	16.79	0.7185	0.4725
12	12:114934463:A:G	114934463	G	ADD	1536	4.503	6.267	-7.78	16.79	0.7185	0.4725
12	12:124323525:A:G	124323525	G	ADD	1536	-5.86	8.154	-21.84	10.12	-0.7186	0.4725
13	13:54777737:T:A	54777737	A	ADD	1536	5.668	7.888	-9.792	21.13	0.7185	0.4725
13	13:54780590:G:A	54780590	A	ADD	1536	5.668	7.888	-9.792	21.13	0.7185	0.4725
13	13:54784040:T:C	54784040	C	ADD	1536	5.668	7.888	-9.792	21.13	0.7185	0.4725
13	13:54787681:C:T	54787681	T	ADD	1536	5.668	7.888	-9.792	21.13	0.7185	0.4725
13	13:54787858:T:C	54787858	C	ADD	1536	5.668	7.888	-9.792	21.13	0.7185	0.4725
13	13:59615999:C:T	59615999	T	ADD	1536	4.707	6.55	-8.131	17.54	0.7186	0.4725
13	13:60752739:G:T	60752739	T	ADD	1536	3.413	4.749	-5.894	12.72	0.7187	0.4725
13	13:100064165:G:A	100064165	G	ADD	1536	3.166	4.406	-5.469	11.8	0.7186	0.4725
14	14:33147765:C:A	33147765	C	ADD	1536	3.133	4.359	-5.411	11.68	0.7187	0.4725
14	14:54414320:A:G	54414320	G	ADD	1536	5.193	7.227	-8.972	19.36	0.7185	0.4725
14	14:80116135:A:C	80116135	C	ADD	1536	3.748	5.216	-6.476	13.97	0.7186	0.4725
14	14:80117048:A:G	80117048	G	ADD	1536	3.748	5.216	-6.476	13.97	0.7186	0.4725
17	17:76536699:G:A	76536699	A	ADD	1536	-4.786	6.66	-17.84	8.267	-0.7187	0.4725
18	18:39915112:G:A	39915112	A	ADD	1536	3.082	4.288	-5.323	11.49	0.7186	0.4725
18	18:69385750:C:T	69385750	T	ADD	1536	-3.603	5.014	-13.43	6.224	-0.7187	0.4725
19	19:9060541:C:T	9060541	C	ADD	1536	-3.182	4.428	-11.86	5.498	-0.7185	0.4725
19	19:28511434:A:G	28511434	A	ADD	1536	3.092	4.303	-5.342	11.53	0.7186	0.4725
19	19:55383051:G:A	55383051	A	ADD	1536	3.394	4.723	-5.863	12.65	0.7186	0.4725
1	1:19104930:C:T	19104930	T	ADD	1536	3.416	4.755	-5.903	12.73	0.7185	0.4726
1	1:19105313:C:A	19105313	A	ADD	1536	3.416	4.755	-5.903	12.73	0.7185	0.4726
1	1:26267260:C:T	26267260	T	ADD	1536	-3.498	4.868	-13.04	6.044	-0.7185	0.4726
1	1:26267521:A:G	26267521	G	ADD	1536	-3.498	4.868	-13.04	6.044	-0.7185	0.4726
1	1:165241869:A:G	165241869	G	ADD	1536	-4.434	6.171	-16.53	7.662	-0.7185	0.4726
1	1:171509327:G:A	171509327	G	ADD	1536	-4.832	6.726	-18.01	8.35	-0.7185	0.4726
1	1:193720741:T:G	193720741	G	ADD	1536	3.617	5.034	-6.25	13.48	0.7185	0.4726
1	1:193721496:A:T	193721496	T	ADD	1536	3.617	5.034	-6.25	13.48	0.7185	0.4726
1	1:193722014:T:C	193722014	C	ADD	1536	3.617	5.034	-6.25	13.48	0.7185	0.4726
1	1:193724263:G:A	193724263	A	ADD	1536	3.617	5.034	-6.25	13.48	0.7185	0.4726
1	1:193724309:C:T	193724309	T	ADD	1536	3.617	5.034	-6.25	13.48	0.7185	0.4726
1	1:193725777:G:A	193725777	A	ADD	1536	3.617	5.034	-6.25	13.48	0.7185	0.4726
1	1:209831172:A:C	209831172	A	ADD	1536	-3.594	5.003	-13.4	6.211	-0.7184	0.4726
1	1:213657863:A:G	213657863	A	ADD	1536	3.09	4.301	-5.339	11.52	0.7185	0.4726
2	2:80765833:G:C	80765833	C	ADD	1536	-5.267	7.331	-19.64	9.102	-0.7184	0.4726
2	2:80770627:T:C	80770627	C	ADD	1536	-5.267	7.331	-19.64	9.102	-0.7184	0.4726
2	2:80770648:C:T	80770648	T	ADD	1536	-5.267	7.331	-19.64	9.102	-0.7184	0.4726
2	2:80770693:A:G	80770693	G	ADD	1536	-5.267	7.331	-19.64	9.102	-0.7184	0.4726
2	2:80770849:G:T	80770849	T	ADD	1536	-5.267	7.331	-19.64	9.102	-0.7184	0.4726
2	2:80771368:A:G	80771368	G	ADD	1536	-5.267	7.331	-19.64	9.102	-0.7184	0.4726
2	2:86591272:A:T	86591272	T	ADD	1536	-5.139	7.153	-19.16	8.88	-0.7184	0.4726
2	2:135592226:G:A	135592226	A	ADD	1536	5.162	7.185	-8.921	19.24	0.7184	0.4726
2	2:135592546:T:G	135592546	G	ADD	1536	5.162	7.185	-8.921	19.24	0.7184	0.4726
2	2:148124335:C:T	148124335	T	ADD	1536	4.765	6.632	-8.234	17.76	0.7185	0.4726
2	2:216451846:A:G	216451846	G	ADD	1536	-3.629	5.05	-13.53	6.27	-0.7185	0.4726
2	2:234727478:A:G	234727478	G	ADD	1536	-3.654	5.086	-13.62	6.315	-0.7184	0.4726
2	2:240004838:A:G	240004838	G	ADD	1536	-3.109	4.327	-11.59	5.372	-0.7185	0.4726
3	3:5515732:A:G	5515732	G	ADD	1536	3.699	5.15	-6.394	13.79	0.7184	0.4726
3	3:50696023:C:A	50696023	A	ADD	1536	3.231	4.497	-5.583	12.04	0.7184	0.4726
3	3:50697043:G:A	50697043	A	ADD	1536	3.231	4.497	-5.583	12.04	0.7184	0.4726
3	3:50697693:G:T	50697693	T	ADD	1536	3.231	4.497	-5.583	12.04	0.7184	0.4726
3	3:50698155:C:T	50698155	T	ADD	1536	3.231	4.497	-5.583	12.04	0.7184	0.4726
3	3:50700288:C:T	50700288	T	ADD	1536	3.231	4.497	-5.583	12.04	0.7184	0.4726
3	3:50703289:C:T	50703289	T	ADD	1536	3.231	4.497	-5.583	12.04	0.7184	0.4726
3	3:50703635:G:A	50703635	A	ADD	1536	3.231	4.497	-5.583	12.04	0.7184	0.4726
3	3:50705872:G:A	50705872	A	ADD	1536	3.231	4.497	-5.583	12.04	0.7184	0.4726
3	3:50708720:C:T	50708720	T	ADD	1536	3.231	4.497	-5.583	12.04	0.7184	0.4726
3	3:86046692:A:G	86046692	G	ADD	1536	-4.916	6.843	-18.33	8.496	-0.7184	0.4726
3	3:192040484:G:A	192040484	A	ADD	1536	-3.171	4.414	-11.82	5.48	-0.7184	0.4726
4	4:1358920:G:C	1358920	C	ADD	1536	-3.823	5.321	-14.25	6.605	-0.7185	0.4726
4	4:1359608:C:T	1359608	T	ADD	1536	-3.823	5.321	-14.25	6.605	-0.7185	0.4726
5	5:111599774:T:G	111599774	G	ADD	1536	3.266	4.546	-5.643	12.18	0.7185	0.4726
5	5:141838117:C:T	141838117	T	ADD	1536	-3.858	5.369	-14.38	6.666	-0.7184	0.4726
6	6:12200277:G:A	12200277	G	ADD	1536	3.03	4.218	-5.237	11.3	0.7184	0.4726
6	6:16148744:G:A	16148744	A	ADD	1536	-3.044	4.237	-11.35	5.26	-0.7184	0.4726
6	6:21921522:G:A	21921522	A	ADD	1536	3.197	4.449	-5.523	11.92	0.7185	0.4726
6	6:81821986:T:A	81821986	A	ADD	1536	-3.434	4.78	-12.8	5.935	-0.7185	0.4726
6	6:81821987:C:T	81821987	T	ADD	1536	-3.434	4.78	-12.8	5.935	-0.7185	0.4726
6	6:131709068:G:A	131709068	A	ADD	1536	5.072	7.059	-8.763	18.91	0.7185	0.4726
7	7:7921536:C:A	7921536	C	ADD	1536	-3.063	4.262	-11.42	5.292	-0.7185	0.4726
7	7:21714763:C:T	21714763	T	ADD	1536	4.073	5.669	-7.038	15.18	0.7185	0.4726
7	7:31888648:T:C	31888648	C	ADD	1536	3.842	5.347	-6.639	14.32	0.7184	0.4726
7	7:45250903:G:A	45250903	A	ADD	1536	-4.076	5.674	-15.2	7.044	-0.7185	0.4726
7	7:150692444:G:A	150692444	A	ADD	1536	4.985	6.939	-8.616	18.59	0.7184	0.4726
8	8:10292840:A:G	10292840	G	ADD	1536	3.548	4.938	-6.131	13.23	0.7185	0.4726
8	8:15486453:G:T	15486453	T	ADD	1536	-4.982	6.935	-18.57	8.61	-0.7184	0.4726
8	8:138599275:A:G	138599275	A	ADD	1536	-3.091	4.303	-11.52	5.342	-0.7184	0.4726
9	9:92942630:C:G	92942630	G	ADD	1536	3.711	5.165	-6.413	13.84	0.7185	0.4726
10	10:31405952:C:T	31405952	T	ADD	1536	3.231	4.496	-5.582	12.04	0.7185	0.4726
10	10:112169043:G:A	112169043	A	ADD	1536	-3.365	4.684	-12.55	5.815	-0.7185	0.4726
10	10:115424373:C:T	115424373	T	ADD	1536	5.124	7.131	-8.853	19.1	0.7185	0.4726
10	10:124007573:G:A	124007573	A	ADD	1536	-3.115	4.336	-11.61	5.383	-0.7184	0.4726
10	10:125058869:T:C	125058869	C	ADD	1536	-5.549	7.724	-20.69	9.59	-0.7184	0.4726
10	10:125058924:G:A	125058924	A	ADD	1536	-5.549	7.724	-20.69	9.59	-0.7184	0.4726
10	10:125059314:T:G	125059314	G	ADD	1536	-5.549	7.724	-20.69	9.59	-0.7184	0.4726
10	10:125059327:G:A	125059327	A	ADD	1536	-5.549	7.724	-20.69	9.59	-0.7184	0.4726
10	10:125059501:T:C	125059501	C	ADD	1536	-5.549	7.724	-20.69	9.59	-0.7184	0.4726
10	10:125060125:A:G	125060125	G	ADD	1536	-5.549	7.724	-20.69	9.59	-0.7184	0.4726
10	10:125060194:T:C	125060194	C	ADD	1536	-5.549	7.724	-20.69	9.59	-0.7184	0.4726
10	10:125060434:C:T	125060434	T	ADD	1536	-5.549	7.724	-20.69	9.59	-0.7184	0.4726
10	10:125061316:C:G	125061316	G	ADD	1536	-5.549	7.724	-20.69	9.59	-0.7184	0.4726
10	10:125061370:A:G	125061370	G	ADD	1536	-5.549	7.724	-20.69	9.59	-0.7184	0.4726
10	10:125061450:A:G	125061450	G	ADD	1536	-5.549	7.724	-20.69	9.59	-0.7184	0.4726
10	10:125062110:C:G	125062110	G	ADD	1536	-5.549	7.724	-20.69	9.59	-0.7184	0.4726
10	10:125062468:A:C	125062468	C	ADD	1536	-5.549	7.724	-20.69	9.59	-0.7184	0.4726
10	10:131355130:A:G	131355130	A	ADD	1536	6.633	9.231	-11.46	24.72	0.7185	0.4726
10	10:132381399:C:T	132381399	T	ADD	1536	-3.351	4.665	-12.5	5.792	-0.7184	0.4726
11	11:44804235:T:G	44804235	G	ADD	1536	-4.706	6.551	-17.55	8.133	-0.7184	0.4726
11	11:44806223:C:T	44806223	T	ADD	1536	-4.706	6.551	-17.55	8.133	-0.7184	0.4726
11	11:44806723:G:T	44806723	T	ADD	1536	-4.706	6.551	-17.55	8.133	-0.7184	0.4726
11	11:97286280:A:G	97286280	G	ADD	1536	-4.63	6.445	-17.26	8.001	-0.7184	0.4726
11	11:102624007:G:A	102624007	A	ADD	1536	3.451	4.804	-5.963	12.87	0.7185	0.4726
11	11:115380690:G:A	115380690	A	ADD	1536	-3.997	5.563	-14.9	6.906	-0.7185	0.4726
12	12:1888248:A:C	1888248	C	ADD	1536	4.92	6.848	-8.502	18.34	0.7184	0.4726
12	12:2154321:T:G	2154321	G	ADD	1536	-4.572	6.364	-17.05	7.901	-0.7184	0.4726
12	12:82449257:C:A	82449257	A	ADD	1536	3.449	4.801	-5.961	12.86	0.7184	0.4726
12	12:98072324:T:C	98072324	T	ADD	1536	-3.112	4.332	-11.6	5.379	-0.7184	0.4726
13	13:85852718:G:A	85852718	A	ADD	1536	-5.34	7.433	-19.91	9.228	-0.7184	0.4726
13	13:85855551:A:G	85855551	G	ADD	1536	-5.34	7.433	-19.91	9.228	-0.7184	0.4726
15	15:74226765:G:C	74226765	G	ADD	1536	-3.3	4.594	-12.3	5.703	-0.7184	0.4726
16	16:50740764:C:G	50740764	G	ADD	1536	4.078	5.676	-7.047	15.2	0.7184	0.4726
16	16:50741186:C:A	50741186	A	ADD	1536	4.078	5.676	-7.047	15.2	0.7184	0.4726
16	16:50741462:A:C	50741462	C	ADD	1536	4.078	5.676	-7.047	15.2	0.7184	0.4726
16	16:50743331:G:A	50743331	A	ADD	1536	4.078	5.676	-7.047	15.2	0.7184	0.4726
16	16:50743919:C:T	50743919	T	ADD	1536	4.078	5.676	-7.047	15.2	0.7184	0.4726
16	16:50751398:A:G	50751398	G	ADD	1536	4.078	5.676	-7.047	15.2	0.7184	0.4726
16	16:50751787:G:A	50751787	A	ADD	1536	4.078	5.676	-7.047	15.2	0.7184	0.4726
16	16:50753424:G:A	50753424	A	ADD	1536	4.078	5.676	-7.047	15.2	0.7184	0.4726
16	16:80951908:G:C	80951908	C	ADD	1536	-3.586	4.992	-13.37	6.197	-0.7184	0.4726
17	17:14290540:A:G	14290540	G	ADD	1536	3.342	4.652	-5.775	12.46	0.7185	0.4726
17	17:47005193:A:G	47005193	A	ADD	1536	-3.33	4.635	-12.41	5.754	-0.7184	0.4726
20	20:2010334:A:G	2010334	G	ADD	1536	6.011	8.368	-10.39	22.41	0.7184	0.4726
21	21:44088258:C:T	44088258	T	ADD	1536	3.372	4.694	-5.828	12.57	0.7184	0.4726
22	22:47986266:C:A	47986266	A	ADD	1536	-3.968	5.522	-14.79	6.856	-0.7185	0.4726
1	1:4152614:C:T	4152614	T	ADD	1536	-5.437	7.57	-20.27	9.399	-0.7183	0.4727
1	1:19819174:C:A	19819174	A	ADD	1536	-4.916	6.844	-18.33	8.499	-0.7183	0.4727
1	1:77887094:A:G	77887094	G	ADD	1536	5.596	7.79	-9.673	20.87	0.7183	0.4727
1	1:154571826:C:T	154571826	T	ADD	1536	-4.224	5.881	-15.75	7.302	-0.7183	0.4727
1	1:156662931:A:G	156662931	A	ADD	1536	-4.209	5.86	-15.69	7.276	-0.7183	0.4727
1	1:185487259:G:A	185487259	A	ADD	1536	-3.731	5.194	-13.91	6.449	-0.7183	0.4727
1	1:185488712:C:A	185488712	A	ADD	1536	-3.731	5.194	-13.91	6.449	-0.7183	0.4727
1	1:185489448:A:G	185489448	G	ADD	1536	-3.731	5.194	-13.91	6.449	-0.7183	0.4727
1	1:185491109:G:A	185491109	A	ADD	1536	-3.731	5.194	-13.91	6.449	-0.7183	0.4727
1	1:185493654:C:T	185493654	T	ADD	1536	-3.731	5.194	-13.91	6.449	-0.7183	0.4727
1	1:216965619:T:C	216965619	C	ADD	1536	-3.85	5.359	-14.35	6.655	-0.7183	0.4727
2	2:130403413:C:A	130403413	A	ADD	1536	3.031	4.22	-5.24	11.3	0.7183	0.4727
2	2:130403965:G:A	130403965	A	ADD	1536	3.031	4.22	-5.24	11.3	0.7183	0.4727
2	2:233857499:C:T	233857499	C	ADD	1536	-3.106	4.325	-11.58	5.37	-0.7182	0.4727
3	3:122680171:A:G	122680171	A	ADD	1536	3.438	4.787	-5.944	12.82	0.7182	0.4727
4	4:54441273:T:C	54441273	C	ADD	1536	-3.076	4.283	-11.47	5.318	-0.7182	0.4727
5	5:3073671:A:G	3073671	G	ADD	1536	3.531	4.916	-6.104	13.17	0.7183	0.4727
5	5:7534759:C:G	7534759	G	ADD	1536	3.464	4.822	-5.988	12.92	0.7182	0.4727
5	5:7538009:A:T	7538009	T	ADD	1536	3.464	4.822	-5.988	12.92	0.7182	0.4727
5	5:53941552:C:T	53941552	C	ADD	1536	3.506	4.881	-6.061	13.07	0.7182	0.4727
5	5:102770886:C:A	102770886	A	ADD	1536	5.41	7.533	-9.354	20.17	0.7182	0.4727
5	5:151740606:T:C	151740606	C	ADD	1536	3.522	4.903	-6.088	13.13	0.7183	0.4727
5	5:151744073:T:C	151744073	C	ADD	1536	3.522	4.903	-6.088	13.13	0.7183	0.4727
5	5:151751720:C:T	151751720	T	ADD	1536	3.522	4.903	-6.088	13.13	0.7183	0.4727
6	6:25701903:G:A	25701903	A	ADD	1536	-6.002	8.356	-22.38	10.38	-0.7182	0.4727
6	6:25702448:G:A	25702448	A	ADD	1536	-6.002	8.356	-22.38	10.38	-0.7182	0.4727
6	6:25706056:G:A	25706056	A	ADD	1536	-6.002	8.356	-22.38	10.38	-0.7182	0.4727
6	6:29335154:T:C	29335154	C	ADD	1536	11.19	15.58	-19.35	41.73	0.7183	0.4727
6	6:29335557:G:C	29335557	C	ADD	1536	11.19	15.58	-19.35	41.73	0.7183	0.4727
6	6:29336009:T:A	29336009	A	ADD	1536	11.19	15.58	-19.35	41.73	0.7183	0.4727
6	6:29336745:G:A	29336745	A	ADD	1536	11.19	15.58	-19.35	41.73	0.7183	0.4727
6	6:29339019:G:A	29339019	A	ADD	1536	11.19	15.58	-19.35	41.73	0.7183	0.4727
6	6:29339714:T:C	29339714	C	ADD	1536	11.19	15.58	-19.35	41.73	0.7183	0.4727
6	6:29340625:A:C	29340625	C	ADD	1536	11.19	15.58	-19.35	41.73	0.7183	0.4727
6	6:29340686:T:C	29340686	C	ADD	1536	11.19	15.58	-19.35	41.73	0.7183	0.4727
6	6:151280452:G:A	151280452	A	ADD	1536	-2.971	4.137	-11.08	5.137	-0.7183	0.4727
6	6:151280577:A:G	151280577	G	ADD	1536	-2.971	4.137	-11.08	5.137	-0.7183	0.4727
6	6:151280610:C:T	151280610	T	ADD	1536	-2.971	4.137	-11.08	5.137	-0.7183	0.4727
6	6:151936677:G:A	151936677	A	ADD	1536	-3.237	4.506	-12.07	5.595	-0.7183	0.4727
8	8:17437065:G:A	17437065	A	ADD	1536	4.1	5.709	-7.089	15.29	0.7182	0.4727
8	8:100826695:A:T	100826695	T	ADD	1536	3.016	4.199	-5.214	11.25	0.7182	0.4727
8	8:127543114:C:A	127543114	A	ADD	1536	3.395	4.726	-5.869	12.66	0.7183	0.4727
8	8:139140914:C:T	139140914	T	ADD	1536	3.708	5.163	-6.411	13.83	0.7183	0.4727
9	9:984617:C:T	984617	T	ADD	1536	4.721	6.572	-8.16	17.6	0.7183	0.4727
10	10:128005914:G:A	128005914	A	ADD	1536	3.101	4.317	-5.36	11.56	0.7183	0.4727
11	11:96021386:C:T	96021386	T	ADD	1536	-3.148	4.383	-11.74	5.442	-0.7183	0.4727
12	12:48244559:G:A	48244559	A	ADD	1536	-3.372	4.695	-12.57	5.83	-0.7182	0.4727
13	13:51679575:A:G	51679575	G	ADD	1536	-4.275	5.951	-15.94	7.389	-0.7183	0.4727
13	13:114913025:C:G	114913025	G	ADD	1536	-4.668	6.498	-17.4	8.068	-0.7183	0.4727
15	15:85945753:A:G	85945753	G	ADD	1536	-3.354	4.67	-12.51	5.799	-0.7182	0.4727
16	16:59999347:A:G	59999347	G	ADD	1536	4.667	6.497	-8.067	17.4	0.7183	0.4727
17	17:38121514:A:G	38121514	A	ADD	1536	-3.253	4.529	-12.13	5.624	-0.7182	0.4727
17	17:70112861:A:C	70112861	C	ADD	1536	4.455	6.202	-7.701	16.61	0.7183	0.4727
19	19:40650776:C:G	40650776	G	ADD	1536	-3.626	5.049	-13.52	6.269	-0.7182	0.4727
19	19:40651659:C:G	40651659	G	ADD	1536	-3.626	5.049	-13.52	6.269	-0.7182	0.4727
19	19:40653896:A:T	40653896	T	ADD	1536	-3.626	5.049	-13.52	6.269	-0.7182	0.4727
19	19:40657420:T:C	40657420	C	ADD	1536	-3.626	5.049	-13.52	6.269	-0.7182	0.4727
1	1:65568677:C:T	65568677	T	ADD	1536	-3.699	5.15	-13.79	6.396	-0.7181	0.4728
1	1:65568872:G:A	65568872	A	ADD	1536	-3.699	5.15	-13.79	6.396	-0.7181	0.4728
1	1:91633839:G:T	91633839	T	ADD	1536	3.425	4.77	-5.923	12.77	0.7181	0.4728
1	1:150106766:A:C	150106766	C	ADD	1536	-7.045	9.811	-26.27	12.18	-0.7181	0.4728
1	1:150119941:A:C	150119941	C	ADD	1536	-7.045	9.811	-26.27	12.18	-0.7181	0.4728
1	1:181112055:A:G	181112055	G	ADD	1536	5.436	7.57	-9.401	20.27	0.718	0.4728
1	1:186947224:G:C	186947224	C	ADD	1536	4.553	6.34	-7.874	16.98	0.7181	0.4728
2	2:7211482:C:G	7211482	G	ADD	1536	-3.134	4.364	-11.69	5.42	-0.7182	0.4728
2	2:47019975:C:A	47019975	A	ADD	1536	3.046	4.242	-5.268	11.36	0.7181	0.4728
2	2:242056388:G:A	242056388	A	ADD	1536	-3.756	5.231	-14.01	6.496	-0.7181	0.4728
2	2:242056947:G:C	242056947	C	ADD	1536	-3.756	5.231	-14.01	6.496	-0.7181	0.4728
2	2:242057800:T:C	242057800	C	ADD	1536	-3.756	5.231	-14.01	6.496	-0.7181	0.4728
2	2:242057917:C:T	242057917	T	ADD	1536	-3.756	5.231	-14.01	6.496	-0.7181	0.4728
2	2:242059128:A:G	242059128	G	ADD	1536	-3.756	5.231	-14.01	6.496	-0.7181	0.4728
2	2:242059148:G:A	242059148	A	ADD	1536	-3.756	5.231	-14.01	6.496	-0.7181	0.4728
3	3:22501436:C:A	22501436	A	ADD	1536	-3.211	4.472	-11.98	5.553	-0.7181	0.4728
3	3:58228082:A:C	58228082	A	ADD	1536	-3.547	4.939	-13.23	6.133	-0.7181	0.4728
3	3:78044689:G:A	78044689	A	ADD	1536	-2.995	4.17	-11.17	5.178	-0.7181	0.4728
3	3:166564261:T:G	166564261	G	ADD	1536	-6.368	8.868	-23.75	11.01	-0.7182	0.4728
3	3:181448558:G:A	181448558	A	ADD	1536	3.486	4.854	-6.027	13	0.7182	0.4728
4	4:11690584:A:C	11690584	A	ADD	1536	3.283	4.572	-5.678	12.24	0.7181	0.4728
5	5:56074451:G:A	56074451	A	ADD	1536	3.517	4.897	-6.081	13.11	0.7182	0.4728
5	5:56093307:G:A	56093307	A	ADD	1536	3.517	4.897	-6.081	13.11	0.7182	0.4728
5	5:84021180:G:T	84021180	T	ADD	1536	5.825	8.111	-10.07	21.72	0.7181	0.4728
5	5:87082947:T:C	87082947	T	ADD	1536	3.308	4.606	-5.721	12.34	0.7181	0.4728
5	5:102615707:G:T	102615707	T	ADD	1536	3.336	4.645	-5.769	12.44	0.7181	0.4728
5	5:102620472:G:A	102620472	A	ADD	1536	3.336	4.645	-5.769	12.44	0.7181	0.4728
5	5:151751857:T:C	151751857	C	ADD	1536	3.523	4.905	-6.092	13.14	0.7181	0.4728
5	5:151752447:A:G	151752447	G	ADD	1536	3.523	4.905	-6.092	13.14	0.7181	0.4728
5	5:151752458:C:A	151752458	A	ADD	1536	3.523	4.905	-6.092	13.14	0.7181	0.4728
5	5:151753602:C:T	151753602	T	ADD	1536	3.523	4.905	-6.092	13.14	0.7181	0.4728
5	5:157526367:G:A	157526367	A	ADD	1536	3.152	4.389	-5.451	11.75	0.7181	0.4728
6	6:20736237:C:A	20736237	C	ADD	1536	3.952	5.504	-6.836	14.74	0.7181	0.4728
6	6:31335933:C:A	31335933	A	ADD	1536	3.52	4.901	-6.086	13.13	0.7181	0.4728
6	6:34945143:T:C	34945143	C	ADD	1536	3.216	4.479	-5.562	11.99	0.7181	0.4728
6	6:34950274:T:G	34950274	G	ADD	1536	3.216	4.479	-5.562	11.99	0.7181	0.4728
6	6:34960760:T:C	34960760	C	ADD	1536	3.216	4.479	-5.562	11.99	0.7181	0.4728
6	6:34960811:A:T	34960811	T	ADD	1536	3.216	4.479	-5.562	11.99	0.7181	0.4728
6	6:34961406:T:C	34961406	C	ADD	1536	3.216	4.479	-5.562	11.99	0.7181	0.4728
6	6:34964724:C:T	34964724	T	ADD	1536	3.216	4.479	-5.562	11.99	0.7181	0.4728
6	6:34978030:T:C	34978030	C	ADD	1536	3.216	4.479	-5.562	11.99	0.7181	0.4728
6	6:55070145:C:T	55070145	T	ADD	1536	-3.165	4.407	-11.8	5.473	-0.7181	0.4728
6	6:103872066:C:A	103872066	A	ADD	1536	-3.256	4.534	-12.14	5.631	-0.7181	0.4728
6	6:103872356:C:T	103872356	T	ADD	1536	-3.256	4.534	-12.14	5.631	-0.7181	0.4728
6	6:103873242:G:T	103873242	T	ADD	1536	-3.256	4.534	-12.14	5.631	-0.7181	0.4728
6	6:103874410:T:G	103874410	G	ADD	1536	-3.256	4.534	-12.14	5.631	-0.7181	0.4728
6	6:103875613:T:A	103875613	A	ADD	1536	-3.256	4.534	-12.14	5.631	-0.7181	0.4728
6	6:103875945:C:T	103875945	T	ADD	1536	-3.256	4.534	-12.14	5.631	-0.7181	0.4728
6	6:103877691:A:G	103877691	G	ADD	1536	-3.256	4.534	-12.14	5.631	-0.7181	0.4728
6	6:103879453:G:A	103879453	A	ADD	1536	-3.256	4.534	-12.14	5.631	-0.7181	0.4728
6	6:103881867:T:C	103881867	C	ADD	1536	-3.256	4.534	-12.14	5.631	-0.7181	0.4728
6	6:103883989:C:A	103883989	A	ADD	1536	-3.256	4.534	-12.14	5.631	-0.7181	0.4728
6	6:103884287:T:C	103884287	C	ADD	1536	-3.256	4.534	-12.14	5.631	-0.7181	0.4728
6	6:103885347:C:T	103885347	T	ADD	1536	-3.256	4.534	-12.14	5.631	-0.7181	0.4728
6	6:103886029:G:C	103886029	C	ADD	1536	-3.256	4.534	-12.14	5.631	-0.7181	0.4728
6	6:103888844:T:A	103888844	A	ADD	1536	-3.256	4.534	-12.14	5.631	-0.7181	0.4728
6	6:103889026:A:C	103889026	C	ADD	1536	-3.256	4.534	-12.14	5.631	-0.7181	0.4728
6	6:103889158:C:T	103889158	T	ADD	1536	-3.256	4.534	-12.14	5.631	-0.7181	0.4728
7	7:28165794:A:C	28165794	C	ADD	1536	3.615	5.034	-6.252	13.48	0.7181	0.4728
7	7:53050551:C:T	53050551	T	ADD	1536	-4.265	5.938	-15.9	7.374	-0.7182	0.4728
7	7:93742146:G:A	93742146	A	ADD	1536	5.039	7.016	-8.713	18.79	0.7182	0.4728
7	7:93745957:T:C	93745957	C	ADD	1536	5.039	7.016	-8.713	18.79	0.7182	0.4728
8	8:1226618:G:A	1226618	A	ADD	1536	5.945	8.278	-10.28	22.17	0.7181	0.4728
8	8:1234652:A:G	1234652	G	ADD	1536	6.797	9.466	-11.76	25.35	0.718	0.4728
8	8:78457124:C:A	78457124	A	ADD	1536	3.766	5.245	-6.513	14.05	0.7181	0.4728
8	8:78457400:G:A	78457400	A	ADD	1536	3.766	5.245	-6.513	14.05	0.7181	0.4728
8	8:78457481:T:A	78457481	A	ADD	1536	3.766	5.245	-6.513	14.05	0.7181	0.4728
8	8:78457613:T:C	78457613	C	ADD	1536	3.766	5.245	-6.513	14.05	0.7181	0.4728
8	8:78458606:C:G	78458606	G	ADD	1536	3.766	5.245	-6.513	14.05	0.7181	0.4728
8	8:78458895:C:T	78458895	T	ADD	1536	3.766	5.245	-6.513	14.05	0.7181	0.4728
8	8:78458982:T:G	78458982	G	ADD	1536	3.766	5.245	-6.513	14.05	0.7181	0.4728
8	8:78459499:T:C	78459499	C	ADD	1536	3.766	5.245	-6.513	14.05	0.7181	0.4728
8	8:78459510:C:A	78459510	A	ADD	1536	3.766	5.245	-6.513	14.05	0.7181	0.4728
8	8:78459626:A:G	78459626	G	ADD	1536	3.766	5.245	-6.513	14.05	0.7181	0.4728
8	8:78459858:T:A	78459858	A	ADD	1536	3.766	5.245	-6.513	14.05	0.7181	0.4728
8	8:78459936:T:G	78459936	G	ADD	1536	3.766	5.245	-6.513	14.05	0.7181	0.4728
8	8:78460362:G:T	78460362	T	ADD	1536	3.766	5.245	-6.513	14.05	0.7181	0.4728
8	8:78460422:C:A	78460422	A	ADD	1536	3.766	5.245	-6.513	14.05	0.7181	0.4728
8	8:78460450:T:C	78460450	C	ADD	1536	3.766	5.245	-6.513	14.05	0.7181	0.4728
8	8:78460650:T:A	78460650	A	ADD	1536	3.766	5.245	-6.513	14.05	0.7181	0.4728
8	8:78460669:A:G	78460669	G	ADD	1536	3.766	5.245	-6.513	14.05	0.7181	0.4728
8	8:78460853:T:C	78460853	C	ADD	1536	3.766	5.245	-6.513	14.05	0.7181	0.4728
8	8:78460958:A:T	78460958	T	ADD	1536	3.766	5.245	-6.513	14.05	0.7181	0.4728
8	8:78460967:T:C	78460967	C	ADD	1536	3.766	5.245	-6.513	14.05	0.7181	0.4728
8	8:78461005:A:C	78461005	C	ADD	1536	3.766	5.245	-6.513	14.05	0.7181	0.4728
8	8:78461437:A:G	78461437	G	ADD	1536	3.766	5.245	-6.513	14.05	0.7181	0.4728
8	8:78461648:A:C	78461648	C	ADD	1536	3.766	5.245	-6.513	14.05	0.7181	0.4728
8	8:78461721:G:T	78461721	T	ADD	1536	3.766	5.245	-6.513	14.05	0.7181	0.4728
8	8:78461783:C:G	78461783	G	ADD	1536	3.766	5.245	-6.513	14.05	0.7181	0.4728
8	8:78461873:G:A	78461873	A	ADD	1536	3.766	5.245	-6.513	14.05	0.7181	0.4728
8	8:78462079:A:G	78462079	G	ADD	1536	3.766	5.245	-6.513	14.05	0.7181	0.4728
8	8:78462133:G:A	78462133	A	ADD	1536	3.766	5.245	-6.513	14.05	0.7181	0.4728
8	8:78462215:C:G	78462215	G	ADD	1536	3.766	5.245	-6.513	14.05	0.7181	0.4728
8	8:78462349:C:T	78462349	T	ADD	1536	3.766	5.245	-6.513	14.05	0.7181	0.4728
8	8:78462694:T:G	78462694	G	ADD	1536	3.766	5.245	-6.513	14.05	0.7181	0.4728
8	8:78462797:G:C	78462797	C	ADD	1536	3.766	5.245	-6.513	14.05	0.7181	0.4728
8	8:78462838:G:A	78462838	A	ADD	1536	3.766	5.245	-6.513	14.05	0.7181	0.4728
8	8:78462879:A:G	78462879	G	ADD	1536	3.766	5.245	-6.513	14.05	0.7181	0.4728
8	8:78463853:T:G	78463853	G	ADD	1536	3.766	5.245	-6.513	14.05	0.7181	0.4728
8	8:78463883:T:C	78463883	C	ADD	1536	3.766	5.245	-6.513	14.05	0.7181	0.4728
8	8:78463898:A:G	78463898	G	ADD	1536	3.766	5.245	-6.513	14.05	0.7181	0.4728
8	8:78463992:A:C	78463992	C	ADD	1536	3.766	5.245	-6.513	14.05	0.7181	0.4728
8	8:78464146:G:A	78464146	A	ADD	1536	3.766	5.245	-6.513	14.05	0.7181	0.4728
8	8:78464196:A:G	78464196	G	ADD	1536	3.766	5.245	-6.513	14.05	0.7181	0.4728
8	8:78464308:A:T	78464308	T	ADD	1536	3.766	5.245	-6.513	14.05	0.7181	0.4728
8	8:78464312:T:C	78464312	C	ADD	1536	3.766	5.245	-6.513	14.05	0.7181	0.4728
8	8:78464390:T:G	78464390	G	ADD	1536	3.766	5.245	-6.513	14.05	0.7181	0.4728
8	8:78464674:G:T	78464674	T	ADD	1536	3.766	5.245	-6.513	14.05	0.7181	0.4728
8	8:78464678:T:A	78464678	A	ADD	1536	3.766	5.245	-6.513	14.05	0.7181	0.4728
8	8:78464749:T:C	78464749	C	ADD	1536	3.766	5.245	-6.513	14.05	0.7181	0.4728
8	8:78464809:T:G	78464809	G	ADD	1536	3.766	5.245	-6.513	14.05	0.7181	0.4728
8	8:78464888:A:C	78464888	C	ADD	1536	3.766	5.245	-6.513	14.05	0.7181	0.4728
8	8:78465214:G:A	78465214	A	ADD	1536	3.766	5.245	-6.513	14.05	0.7181	0.4728
8	8:78465280:G:C	78465280	C	ADD	1536	3.766	5.245	-6.513	14.05	0.7181	0.4728
8	8:78465555:C:T	78465555	T	ADD	1536	3.766	5.245	-6.513	14.05	0.7181	0.4728
8	8:78465556:A:G	78465556	G	ADD	1536	3.766	5.245	-6.513	14.05	0.7181	0.4728
8	8:78465617:G:A	78465617	A	ADD	1536	3.766	5.245	-6.513	14.05	0.7181	0.4728
8	8:78466313:T:C	78466313	C	ADD	1536	3.766	5.245	-6.513	14.05	0.7181	0.4728
8	8:78466380:A:G	78466380	G	ADD	1536	3.766	5.245	-6.513	14.05	0.7181	0.4728
8	8:78466632:A:G	78466632	G	ADD	1536	3.766	5.245	-6.513	14.05	0.7181	0.4728
8	8:78466771:G:A	78466771	A	ADD	1536	3.766	5.245	-6.513	14.05	0.7181	0.4728
8	8:78466982:C:T	78466982	T	ADD	1536	3.766	5.245	-6.513	14.05	0.7181	0.4728
8	8:78466995:C:A	78466995	A	ADD	1536	3.766	5.245	-6.513	14.05	0.7181	0.4728
8	8:78467013:T:G	78467013	G	ADD	1536	3.766	5.245	-6.513	14.05	0.7181	0.4728
8	8:78467053:A:C	78467053	C	ADD	1536	3.766	5.245	-6.513	14.05	0.7181	0.4728
8	8:78467244:A:G	78467244	G	ADD	1536	3.766	5.245	-6.513	14.05	0.7181	0.4728
8	8:78467585:A:G	78467585	G	ADD	1536	3.766	5.245	-6.513	14.05	0.7181	0.4728
8	8:78467677:C:T	78467677	T	ADD	1536	3.766	5.245	-6.513	14.05	0.7181	0.4728
8	8:78467678:A:G	78467678	G	ADD	1536	3.766	5.245	-6.513	14.05	0.7181	0.4728
8	8:78468055:G:T	78468055	T	ADD	1536	3.766	5.245	-6.513	14.05	0.7181	0.4728
8	8:78468145:G:A	78468145	A	ADD	1536	3.766	5.245	-6.513	14.05	0.7181	0.4728
8	8:78468358:A:G	78468358	G	ADD	1536	3.766	5.245	-6.513	14.05	0.7181	0.4728
8	8:78468433:C:A	78468433	A	ADD	1536	3.766	5.245	-6.513	14.05	0.7181	0.4728
8	8:78468952:C:A	78468952	A	ADD	1536	3.766	5.245	-6.513	14.05	0.7181	0.4728
8	8:78469077:T:C	78469077	C	ADD	1536	3.766	5.245	-6.513	14.05	0.7181	0.4728
8	8:78469082:T:C	78469082	C	ADD	1536	3.766	5.245	-6.513	14.05	0.7181	0.4728
8	8:78469382:T:C	78469382	C	ADD	1536	3.766	5.245	-6.513	14.05	0.7181	0.4728
8	8:78469475:T:C	78469475	C	ADD	1536	3.766	5.245	-6.513	14.05	0.7181	0.4728
8	8:78469527:A:G	78469527	G	ADD	1536	3.766	5.245	-6.513	14.05	0.7181	0.4728
8	8:78469678:A:G	78469678	G	ADD	1536	3.766	5.245	-6.513	14.05	0.7181	0.4728
8	8:78469775:C:G	78469775	G	ADD	1536	3.766	5.245	-6.513	14.05	0.7181	0.4728
8	8:78470008:A:T	78470008	T	ADD	1536	3.766	5.245	-6.513	14.05	0.7181	0.4728
8	8:78470165:A:G	78470165	G	ADD	1536	3.766	5.245	-6.513	14.05	0.7181	0.4728
8	8:78470281:A:G	78470281	G	ADD	1536	3.766	5.245	-6.513	14.05	0.7181	0.4728
8	8:78471260:T:C	78471260	C	ADD	1536	3.766	5.245	-6.513	14.05	0.7181	0.4728
8	8:78471283:A:T	78471283	T	ADD	1536	3.766	5.245	-6.513	14.05	0.7181	0.4728
8	8:78471428:G:A	78471428	A	ADD	1536	3.766	5.245	-6.513	14.05	0.7181	0.4728
8	8:78471635:T:C	78471635	C	ADD	1536	3.766	5.245	-6.513	14.05	0.7181	0.4728
8	8:78471680:C:T	78471680	T	ADD	1536	3.766	5.245	-6.513	14.05	0.7181	0.4728
8	8:78471710:C:T	78471710	T	ADD	1536	3.766	5.245	-6.513	14.05	0.7181	0.4728
8	8:78471720:C:T	78471720	T	ADD	1536	3.766	5.245	-6.513	14.05	0.7181	0.4728
8	8:78471775:G:A	78471775	A	ADD	1536	3.766	5.245	-6.513	14.05	0.7181	0.4728
8	8:78471799:G:A	78471799	A	ADD	1536	3.766	5.245	-6.513	14.05	0.7181	0.4728
8	8:78471831:G:A	78471831	A	ADD	1536	3.766	5.245	-6.513	14.05	0.7181	0.4728
8	8:78471927:A:G	78471927	G	ADD	1536	3.766	5.245	-6.513	14.05	0.7181	0.4728
8	8:78472172:T:C	78472172	C	ADD	1536	3.766	5.245	-6.513	14.05	0.7181	0.4728
8	8:78472251:T:C	78472251	C	ADD	1536	3.766	5.245	-6.513	14.05	0.7181	0.4728
8	8:78472376:G:A	78472376	A	ADD	1536	3.766	5.245	-6.513	14.05	0.7181	0.4728
8	8:78472455:A:G	78472455	G	ADD	1536	3.766	5.245	-6.513	14.05	0.7181	0.4728
8	8:78472510:G:A	78472510	A	ADD	1536	3.766	5.245	-6.513	14.05	0.7181	0.4728
8	8:78473108:G:A	78473108	A	ADD	1536	3.766	5.245	-6.513	14.05	0.7181	0.4728
8	8:78473204:G:A	78473204	A	ADD	1536	3.766	5.245	-6.513	14.05	0.7181	0.4728
8	8:78473255:T:C	78473255	C	ADD	1536	3.766	5.245	-6.513	14.05	0.7181	0.4728
8	8:78473453:A:G	78473453	G	ADD	1536	3.766	5.245	-6.513	14.05	0.7181	0.4728
8	8:78473772:A:C	78473772	C	ADD	1536	3.766	5.245	-6.513	14.05	0.7181	0.4728
8	8:78473870:G:A	78473870	A	ADD	1536	3.766	5.245	-6.513	14.05	0.7181	0.4728
8	8:78473960:T:A	78473960	A	ADD	1536	3.766	5.245	-6.513	14.05	0.7181	0.4728
8	8:78474143:T:C	78474143	C	ADD	1536	3.766	5.245	-6.513	14.05	0.7181	0.4728
8	8:78474144:G:A	78474144	A	ADD	1536	3.766	5.245	-6.513	14.05	0.7181	0.4728
8	8:78474161:T:G	78474161	G	ADD	1536	3.766	5.245	-6.513	14.05	0.7181	0.4728
8	8:78474396:A:G	78474396	G	ADD	1536	3.766	5.245	-6.513	14.05	0.7181	0.4728
8	8:78474429:T:G	78474429	G	ADD	1536	3.766	5.245	-6.513	14.05	0.7181	0.4728
8	8:78474533:G:A	78474533	A	ADD	1536	3.766	5.245	-6.513	14.05	0.7181	0.4728
8	8:78474723:A:G	78474723	G	ADD	1536	3.766	5.245	-6.513	14.05	0.7181	0.4728
8	8:78474919:T:C	78474919	C	ADD	1536	3.766	5.245	-6.513	14.05	0.7181	0.4728
8	8:78474929:C:T	78474929	T	ADD	1536	3.766	5.245	-6.513	14.05	0.7181	0.4728
8	8:78475044:G:A	78475044	A	ADD	1536	3.766	5.245	-6.513	14.05	0.7181	0.4728
8	8:78475425:C:T	78475425	T	ADD	1536	3.766	5.245	-6.513	14.05	0.7181	0.4728
8	8:78475450:A:T	78475450	T	ADD	1536	3.766	5.245	-6.513	14.05	0.7181	0.4728
8	8:78475535:C:A	78475535	A	ADD	1536	3.766	5.245	-6.513	14.05	0.7181	0.4728
8	8:78475814:C:T	78475814	T	ADD	1536	3.766	5.245	-6.513	14.05	0.7181	0.4728
8	8:78476157:T:G	78476157	G	ADD	1536	3.766	5.245	-6.513	14.05	0.7181	0.4728
8	8:78476572:A:G	78476572	G	ADD	1536	3.766	5.245	-6.513	14.05	0.7181	0.4728
8	8:78476633:T:A	78476633	A	ADD	1536	3.766	5.245	-6.513	14.05	0.7181	0.4728
8	8:78476677:T:C	78476677	C	ADD	1536	3.766	5.245	-6.513	14.05	0.7181	0.4728
8	8:78477561:T:C	78477561	C	ADD	1536	3.766	5.245	-6.513	14.05	0.7181	0.4728
8	8:78477772:G:A	78477772	A	ADD	1536	3.766	5.245	-6.513	14.05	0.7181	0.4728
8	8:78477964:C:T	78477964	T	ADD	1536	3.766	5.245	-6.513	14.05	0.7181	0.4728
8	8:78477969:G:A	78477969	A	ADD	1536	3.766	5.245	-6.513	14.05	0.7181	0.4728
8	8:78478133:C:G	78478133	G	ADD	1536	3.766	5.245	-6.513	14.05	0.7181	0.4728
8	8:78478218:T:C	78478218	C	ADD	1536	3.766	5.245	-6.513	14.05	0.7181	0.4728
8	8:78478607:T:C	78478607	C	ADD	1536	3.766	5.245	-6.513	14.05	0.7181	0.4728
8	8:78478646:A:G	78478646	G	ADD	1536	3.766	5.245	-6.513	14.05	0.7181	0.4728
8	8:78478668:G:A	78478668	A	ADD	1536	3.766	5.245	-6.513	14.05	0.7181	0.4728
8	8:78479150:T:G	78479150	G	ADD	1536	3.766	5.245	-6.513	14.05	0.7181	0.4728
8	8:78479257:T:C	78479257	C	ADD	1536	3.766	5.245	-6.513	14.05	0.7181	0.4728
8	8:78479598:T:C	78479598	C	ADD	1536	3.766	5.245	-6.513	14.05	0.7181	0.4728
8	8:78479601:T:A	78479601	A	ADD	1536	3.766	5.245	-6.513	14.05	0.7181	0.4728
8	8:78479942:G:A	78479942	A	ADD	1536	3.766	5.245	-6.513	14.05	0.7181	0.4728
8	8:78479961:C:T	78479961	T	ADD	1536	3.766	5.245	-6.513	14.05	0.7181	0.4728
8	8:78480024:T:C	78480024	C	ADD	1536	3.766	5.245	-6.513	14.05	0.7181	0.4728
8	8:78480052:A:G	78480052	G	ADD	1536	3.766	5.245	-6.513	14.05	0.7181	0.4728
8	8:78480474:A:G	78480474	G	ADD	1536	3.766	5.245	-6.513	14.05	0.7181	0.4728
8	8:78480590:A:C	78480590	C	ADD	1536	3.766	5.245	-6.513	14.05	0.7181	0.4728
8	8:78480928:G:T	78480928	T	ADD	1536	3.766	5.245	-6.513	14.05	0.7181	0.4728
8	8:78481024:C:T	78481024	T	ADD	1536	3.766	5.245	-6.513	14.05	0.7181	0.4728
8	8:78481107:G:T	78481107	T	ADD	1536	3.766	5.245	-6.513	14.05	0.7181	0.4728
8	8:78481160:G:A	78481160	A	ADD	1536	3.766	5.245	-6.513	14.05	0.7181	0.4728
8	8:78481278:C:G	78481278	G	ADD	1536	3.766	5.245	-6.513	14.05	0.7181	0.4728
8	8:78481662:C:T	78481662	T	ADD	1536	3.766	5.245	-6.513	14.05	0.7181	0.4728
8	8:78481829:T:G	78481829	G	ADD	1536	3.766	5.245	-6.513	14.05	0.7181	0.4728
8	8:78482564:T:C	78482564	C	ADD	1536	3.766	5.245	-6.513	14.05	0.7181	0.4728
8	8:78482607:G:A	78482607	A	ADD	1536	3.766	5.245	-6.513	14.05	0.7181	0.4728
8	8:78482636:G:A	78482636	A	ADD	1536	3.766	5.245	-6.513	14.05	0.7181	0.4728
8	8:78482825:C:A	78482825	A	ADD	1536	3.766	5.245	-6.513	14.05	0.7181	0.4728
8	8:78482863:A:G	78482863	G	ADD	1536	3.766	5.245	-6.513	14.05	0.7181	0.4728
8	8:78483116:A:G	78483116	G	ADD	1536	3.766	5.245	-6.513	14.05	0.7181	0.4728
8	8:78483389:A:G	78483389	G	ADD	1536	3.766	5.245	-6.513	14.05	0.7181	0.4728
8	8:78483979:C:A	78483979	A	ADD	1536	3.766	5.245	-6.513	14.05	0.7181	0.4728
8	8:78483983:A:G	78483983	G	ADD	1536	3.766	5.245	-6.513	14.05	0.7181	0.4728
8	8:78484013:C:A	78484013	A	ADD	1536	3.766	5.245	-6.513	14.05	0.7181	0.4728
8	8:78484251:C:A	78484251	A	ADD	1536	3.766	5.245	-6.513	14.05	0.7181	0.4728
8	8:78484311:T:G	78484311	G	ADD	1536	3.766	5.245	-6.513	14.05	0.7181	0.4728
8	8:78484329:A:T	78484329	T	ADD	1536	3.766	5.245	-6.513	14.05	0.7181	0.4728
8	8:78484390:G:C	78484390	C	ADD	1536	3.766	5.245	-6.513	14.05	0.7181	0.4728
8	8:78484480:G:A	78484480	A	ADD	1536	3.766	5.245	-6.513	14.05	0.7181	0.4728
8	8:78485337:C:G	78485337	G	ADD	1536	3.766	5.245	-6.513	14.05	0.7181	0.4728
8	8:78485351:A:G	78485351	G	ADD	1536	3.766	5.245	-6.513	14.05	0.7181	0.4728
8	8:78485481:C:T	78485481	T	ADD	1536	3.766	5.245	-6.513	14.05	0.7181	0.4728
8	8:78485494:C:T	78485494	T	ADD	1536	3.766	5.245	-6.513	14.05	0.7181	0.4728
8	8:78485638:A:G	78485638	G	ADD	1536	3.766	5.245	-6.513	14.05	0.7181	0.4728
8	8:78485661:A:C	78485661	C	ADD	1536	3.766	5.245	-6.513	14.05	0.7181	0.4728
8	8:78485708:T:C	78485708	C	ADD	1536	3.766	5.245	-6.513	14.05	0.7181	0.4728
8	8:78485786:G:A	78485786	A	ADD	1536	3.766	5.245	-6.513	14.05	0.7181	0.4728
8	8:78485848:G:A	78485848	A	ADD	1536	3.766	5.245	-6.513	14.05	0.7181	0.4728
8	8:78485865:T:C	78485865	C	ADD	1536	3.766	5.245	-6.513	14.05	0.7181	0.4728
8	8:78486103:G:T	78486103	T	ADD	1536	3.766	5.245	-6.513	14.05	0.7181	0.4728
8	8:78486149:T:C	78486149	C	ADD	1536	3.766	5.245	-6.513	14.05	0.7181	0.4728
8	8:78486193:G:T	78486193	T	ADD	1536	3.766	5.245	-6.513	14.05	0.7181	0.4728
8	8:78486552:C:T	78486552	T	ADD	1536	3.766	5.245	-6.513	14.05	0.7181	0.4728
8	8:109263757:T:A	109263757	A	ADD	1536	-5.72	7.965	-21.33	9.892	-0.7181	0.4728
8	8:109271776:A:G	109271776	G	ADD	1536	-5.72	7.965	-21.33	9.892	-0.7181	0.4728
8	8:109274817:C:G	109274817	G	ADD	1536	-5.72	7.965	-21.33	9.892	-0.7181	0.4728
8	8:109275071:G:A	109275071	A	ADD	1536	-5.72	7.965	-21.33	9.892	-0.7181	0.4728
8	8:109276662:G:C	109276662	C	ADD	1536	-5.72	7.965	-21.33	9.892	-0.7181	0.4728
8	8:109276731:C:T	109276731	T	ADD	1536	-5.72	7.965	-21.33	9.892	-0.7181	0.4728
8	8:109279557:C:T	109279557	T	ADD	1536	-5.72	7.965	-21.33	9.892	-0.7181	0.4728
8	8:109279714:A:T	109279714	T	ADD	1536	-5.72	7.965	-21.33	9.892	-0.7181	0.4728
8	8:109280487:A:G	109280487	G	ADD	1536	-5.72	7.965	-21.33	9.892	-0.7181	0.4728
8	8:109280643:T:C	109280643	C	ADD	1536	-5.72	7.965	-21.33	9.892	-0.7181	0.4728
8	8:109281054:G:T	109281054	T	ADD	1536	-5.72	7.965	-21.33	9.892	-0.7181	0.4728
8	8:109281195:A:T	109281195	T	ADD	1536	-5.72	7.965	-21.33	9.892	-0.7181	0.4728
8	8:109281875:C:G	109281875	G	ADD	1536	-5.72	7.965	-21.33	9.892	-0.7181	0.4728
8	8:109281988:T:C	109281988	C	ADD	1536	-5.72	7.965	-21.33	9.892	-0.7181	0.4728
8	8:109284539:T:C	109284539	C	ADD	1536	-5.72	7.965	-21.33	9.892	-0.7181	0.4728
8	8:114958201:A:G	114958201	G	ADD	1536	-4.711	6.56	-17.57	8.147	-0.7181	0.4728
9	9:21057062:T:C	21057062	C	ADD	1536	-4.769	6.641	-17.78	8.246	-0.7181	0.4728
9	9:29546240:G:A	29546240	A	ADD	1536	4.682	6.52	-8.097	17.46	0.7181	0.4728
9	9:29547608:T:C	29547608	C	ADD	1536	4.682	6.52	-8.097	17.46	0.7181	0.4728
9	9:29547687:G:C	29547687	C	ADD	1536	4.682	6.52	-8.097	17.46	0.7181	0.4728
9	9:139406334:G:A	139406334	G	ADD	1536	-4.399	6.127	-16.41	7.608	-0.7181	0.4728
10	10:9776166:A:G	9776166	A	ADD	1536	-3.014	4.197	-11.24	5.212	-0.7181	0.4728
10	10:94378850:A:G	94378850	G	ADD	1536	-4.127	5.747	-15.39	7.137	-0.7181	0.4728
10	10:94383681:T:C	94383681	C	ADD	1536	-4.127	5.747	-15.39	7.137	-0.7181	0.4728
11	11:64052447:C:T	64052447	T	ADD	1536	4.437	6.179	-7.674	16.55	0.718	0.4728
11	11:64053157:T:G	64053157	G	ADD	1536	4.437	6.179	-7.674	16.55	0.718	0.4728
11	11:134111547:A:G	134111547	G	ADD	1536	3.093	4.308	-5.35	11.54	0.7181	0.4728
12	12:4395885:C:T	4395885	T	ADD	1536	4.022	5.601	-6.955	15	0.7181	0.4728
12	12:97722750:A:T	97722750	T	ADD	1536	-4.643	6.465	-17.31	8.029	-0.7181	0.4728
12	12:114442168:T:A	114442168	A	ADD	1536	-3.876	5.397	-14.45	6.702	-0.7182	0.4728
13	13:32440672:A:G	32440672	G	ADD	1536	-5.262	7.328	-19.62	9.101	-0.718	0.4728
13	13:44428737:A:G	44428737	G	ADD	1536	-6.451	8.983	-24.06	11.16	-0.7181	0.4728
13	13:44437990:A:G	44437990	G	ADD	1536	-6.451	8.983	-24.06	11.16	-0.7181	0.4728
13	13:44444706:C:T	44444706	T	ADD	1536	-6.451	8.983	-24.06	11.16	-0.7181	0.4728
16	16:85234141:A:T	85234141	T	ADD	1536	-4.194	5.841	-15.64	7.254	-0.718	0.4728
17	17:42344552:C:A	42344552	A	ADD	1536	3.056	4.256	-5.286	11.4	0.7181	0.4728
18	18:55271550:C:T	55271550	T	ADD	1536	-3.223	4.489	-12.02	5.575	-0.7181	0.4728
18	18:55272529:G:C	55272529	C	ADD	1536	-3.223	4.489	-12.02	5.575	-0.7181	0.4728
18	18:55274159:T:G	55274159	G	ADD	1536	-3.223	4.489	-12.02	5.575	-0.7181	0.4728
20	20:22385554:C:A	22385554	A	ADD	1536	-3.283	4.571	-12.24	5.677	-0.7181	0.4728
20	20:22385908:A:T	22385908	T	ADD	1536	-3.283	4.571	-12.24	5.677	-0.7181	0.4728
20	20:22391189:G:A	22391189	A	ADD	1536	-3.283	4.571	-12.24	5.677	-0.7181	0.4728
20	20:22396295:T:C	22396295	C	ADD	1536	-3.283	4.571	-12.24	5.677	-0.7181	0.4728
20	20:22398596:C:A	22398596	A	ADD	1536	-3.283	4.571	-12.24	5.677	-0.7181	0.4728
20	20:33731484:T:A	33731484	A	ADD	1536	-6.786	9.45	-25.31	11.74	-0.7181	0.4728
20	20:44505830:C:T	44505830	T	ADD	1536	-7.06	9.831	-26.33	12.21	-0.7181	0.4728
20	20:44506661:G:A	44506661	A	ADD	1536	-7.06	9.831	-26.33	12.21	-0.7181	0.4728
20	20:44507307:T:C	44507307	C	ADD	1536	-7.06	9.831	-26.33	12.21	-0.7181	0.4728
20	20:44507536:G:A	44507536	A	ADD	1536	-7.06	9.831	-26.33	12.21	-0.7181	0.4728
20	20:44508516:C:T	44508516	T	ADD	1536	-7.06	9.831	-26.33	12.21	-0.7181	0.4728
20	20:44508874:A:C	44508874	C	ADD	1536	-7.06	9.831	-26.33	12.21	-0.7181	0.4728
21	21:44519655:G:A	44519655	A	ADD	1536	-6.448	8.979	-24.05	11.15	-0.7182	0.4728
22	22:18174658:A:G	18174658	A	ADD	1536	5.602	7.801	-9.688	20.89	0.7181	0.4728
1	1:154335417:A:G	154335417	G	ADD	1536	3.429	4.776	-5.932	12.79	0.718	0.4729
1	1:154336126:A:G	154336126	G	ADD	1536	3.429	4.776	-5.932	12.79	0.718	0.4729
1	1:154337177:G:A	154337177	A	ADD	1536	3.429	4.776	-5.932	12.79	0.718	0.4729
1	1:154337209:G:T	154337209	T	ADD	1536	3.429	4.776	-5.932	12.79	0.718	0.4729
1	1:154339919:C:A	154339919	A	ADD	1536	3.429	4.776	-5.932	12.79	0.718	0.4729
1	1:154340761:T:A	154340761	A	ADD	1536	3.429	4.776	-5.932	12.79	0.718	0.4729
1	1:154341479:A:G	154341479	G	ADD	1536	3.429	4.776	-5.932	12.79	0.718	0.4729
1	1:154343486:C:T	154343486	T	ADD	1536	3.429	4.776	-5.932	12.79	0.718	0.4729
1	1:154344135:G:T	154344135	T	ADD	1536	3.429	4.776	-5.932	12.79	0.718	0.4729
1	1:154345089:A:G	154345089	G	ADD	1536	3.429	4.776	-5.932	12.79	0.718	0.4729
1	1:175095394:T:C	175095394	T	ADD	1536	-3.468	4.83	-12.94	5.999	-0.718	0.4729
1	1:228446993:A:G	228446993	G	ADD	1536	-5.192	7.231	-19.36	8.98	-0.718	0.4729
2	2:37513586:A:G	37513586	G	ADD	1536	3.127	4.356	-5.409	11.66	0.718	0.4729
2	2:37513670:A:G	37513670	G	ADD	1536	3.127	4.356	-5.409	11.66	0.718	0.4729
2	2:37514234:G:A	37514234	A	ADD	1536	3.127	4.356	-5.409	11.66	0.718	0.4729
2	2:37514341:C:G	37514341	G	ADD	1536	3.127	4.356	-5.409	11.66	0.718	0.4729
2	2:56434331:A:G	56434331	A	ADD	1536	-3.292	4.586	-12.28	5.696	-0.7179	0.4729
2	2:83982001:G:C	83982001	C	ADD	1536	-3.048	4.245	-11.37	5.272	-0.718	0.4729
2	2:83987790:A:G	83987790	G	ADD	1536	-3.048	4.245	-11.37	5.272	-0.718	0.4729
2	2:83989075:C:T	83989075	T	ADD	1536	-3.048	4.245	-11.37	5.272	-0.718	0.4729
2	2:83991770:C:T	83991770	T	ADD	1536	-3.048	4.245	-11.37	5.272	-0.718	0.4729
2	2:83993112:A:G	83993112	G	ADD	1536	-3.048	4.245	-11.37	5.272	-0.718	0.4729
2	2:83994940:G:A	83994940	A	ADD	1536	-3.048	4.245	-11.37	5.272	-0.718	0.4729
2	2:83995678:C:T	83995678	T	ADD	1536	-3.048	4.245	-11.37	5.272	-0.718	0.4729
2	2:83995732:C:A	83995732	A	ADD	1536	-3.048	4.245	-11.37	5.272	-0.718	0.4729
2	2:83997103:C:A	83997103	A	ADD	1536	-3.048	4.245	-11.37	5.272	-0.718	0.4729
2	2:84002913:T:A	84002913	A	ADD	1536	-3.048	4.245	-11.37	5.272	-0.718	0.4729
2	2:84005475:A:G	84005475	G	ADD	1536	-3.048	4.245	-11.37	5.272	-0.718	0.4729
2	2:84007707:C:A	84007707	A	ADD	1536	-3.048	4.245	-11.37	5.272	-0.718	0.4729
2	2:84009272:G:T	84009272	T	ADD	1536	-3.048	4.245	-11.37	5.272	-0.718	0.4729
2	2:84010454:G:A	84010454	A	ADD	1536	-3.048	4.245	-11.37	5.272	-0.718	0.4729
2	2:84012632:C:T	84012632	T	ADD	1536	-3.048	4.245	-11.37	5.272	-0.718	0.4729
2	2:84015190:C:G	84015190	G	ADD	1536	-3.048	4.245	-11.37	5.272	-0.718	0.4729
2	2:84016089:A:G	84016089	G	ADD	1536	-3.048	4.245	-11.37	5.272	-0.718	0.4729
2	2:205934314:A:G	205934314	G	ADD	1536	3.012	4.194	-5.209	11.23	0.718	0.4729
3	3:185331165:C:A	185331165	A	ADD	1536	-3.405	4.743	-12.7	5.891	-0.7179	0.4729
4	4:4373835:C:T	4373835	T	ADD	1536	3.826	5.329	-6.619	14.27	0.7179	0.4729
4	4:113454932:A:G	113454932	G	ADD	1536	3.749	5.222	-6.486	13.98	0.7179	0.4729
4	4:163163663:C:G	163163663	G	ADD	1536	3.386	4.717	-5.858	12.63	0.7179	0.4729
4	4:181069569:T:G	181069569	G	ADD	1536	-3.86	5.376	-14.4	6.677	-0.718	0.4729
6	6:32658429:T:C	32658429	T	ADD	1536	-3.44	4.791	-12.83	5.95	-0.718	0.4729
6	6:45772654:A:G	45772654	G	ADD	1536	-5.344	7.444	-19.93	9.245	-0.7179	0.4729
6	6:75469845:C:T	75469845	T	ADD	1536	3.637	5.066	-6.292	13.57	0.718	0.4729
6	6:97387001:T:C	97387001	C	ADD	1536	-3.579	4.985	-13.35	6.192	-0.7179	0.4729
6	6:97387465:A:G	97387465	G	ADD	1536	-3.579	4.985	-13.35	6.192	-0.7179	0.4729
6	6:97387602:T:C	97387602	C	ADD	1536	-3.579	4.985	-13.35	6.192	-0.7179	0.4729
6	6:97387611:G:C	97387611	C	ADD	1536	-3.579	4.985	-13.35	6.192	-0.7179	0.4729
6	6:97387989:A:G	97387989	G	ADD	1536	-3.579	4.985	-13.35	6.192	-0.7179	0.4729
6	6:97388314:C:G	97388314	G	ADD	1536	-3.579	4.985	-13.35	6.192	-0.7179	0.4729
6	6:97388506:A:G	97388506	G	ADD	1536	-3.579	4.985	-13.35	6.192	-0.7179	0.4729
6	6:97388556:T:C	97388556	C	ADD	1536	-3.579	4.985	-13.35	6.192	-0.7179	0.4729
6	6:97388643:T:C	97388643	C	ADD	1536	-3.579	4.985	-13.35	6.192	-0.7179	0.4729
6	6:97389090:C:A	97389090	A	ADD	1536	-3.579	4.985	-13.35	6.192	-0.7179	0.4729
6	6:97389256:A:G	97389256	G	ADD	1536	-3.579	4.985	-13.35	6.192	-0.7179	0.4729
7	7:11222525:T:C	11222525	C	ADD	1536	4.57	6.366	-7.907	17.05	0.7179	0.4729
7	7:92889122:G:C	92889122	C	ADD	1536	3.961	5.517	-6.852	14.77	0.718	0.4729
8	8:18827309:T:C	18827309	C	ADD	1536	3.072	4.278	-5.314	11.46	0.7179	0.4729
8	8:19914598:C:A	19914598	A	ADD	1536	3.204	4.463	-5.543	11.95	0.718	0.4729
8	8:131797438:G:A	131797438	A	ADD	1536	-3.177	4.424	-11.85	5.495	-0.718	0.4729
8	8:135432739:C:T	135432739	T	ADD	1536	-4.253	5.925	-15.87	7.359	-0.7179	0.4729
8	8:135436870:C:T	135436870	T	ADD	1536	-4.253	5.925	-15.87	7.359	-0.7179	0.4729
8	8:135437151:A:C	135437151	C	ADD	1536	-4.253	5.925	-15.87	7.359	-0.7179	0.4729
8	8:136819054:G:C	136819054	C	ADD	1536	3.392	4.725	-5.868	12.65	0.7179	0.4729
8	8:136822387:C:T	136822387	T	ADD	1536	3.392	4.725	-5.868	12.65	0.7179	0.4729
8	8:137175760:G:A	137175760	A	ADD	1536	4.483	6.244	-7.755	16.72	0.7179	0.4729
9	9:31819635:A:G	31819635	G	ADD	1536	5.237	7.294	-9.058	19.53	0.718	0.4729
9	9:115416257:A:G	115416257	A	ADD	1536	-3.786	5.274	-14.12	6.549	-0.718	0.4729
10	10:2444760:A:T	2444760	T	ADD	1536	-3.114	4.336	-11.61	5.386	-0.718	0.4729
10	10:2444808:T:C	2444808	C	ADD	1536	-3.114	4.336	-11.61	5.386	-0.718	0.4729
10	10:19058917:G:A	19058917	A	ADD	1536	4.048	5.637	-7.001	15.1	0.718	0.4729
10	10:19059481:C:T	19059481	T	ADD	1536	4.048	5.637	-7.001	15.1	0.718	0.4729
10	10:19059576:A:G	19059576	G	ADD	1536	4.048	5.637	-7.001	15.1	0.718	0.4729
10	10:19059581:C:T	19059581	T	ADD	1536	4.048	5.637	-7.001	15.1	0.718	0.4729
10	10:19061623:C:T	19061623	T	ADD	1536	4.048	5.637	-7.001	15.1	0.718	0.4729
10	10:19062222:A:T	19062222	T	ADD	1536	4.048	5.637	-7.001	15.1	0.718	0.4729
10	10:19063418:A:G	19063418	G	ADD	1536	4.048	5.637	-7.001	15.1	0.718	0.4729
10	10:19066165:C:G	19066165	G	ADD	1536	4.048	5.637	-7.001	15.1	0.718	0.4729
10	10:19070688:A:C	19070688	C	ADD	1536	4.048	5.637	-7.001	15.1	0.718	0.4729
10	10:19070828:C:T	19070828	T	ADD	1536	4.048	5.637	-7.001	15.1	0.718	0.4729
10	10:19071649:T:G	19071649	G	ADD	1536	4.048	5.637	-7.001	15.1	0.718	0.4729
10	10:19074236:A:G	19074236	G	ADD	1536	4.048	5.637	-7.001	15.1	0.718	0.4729
10	10:19074461:A:C	19074461	C	ADD	1536	4.048	5.637	-7.001	15.1	0.718	0.4729
10	10:19077101:G:T	19077101	T	ADD	1536	4.048	5.637	-7.001	15.1	0.718	0.4729
11	11:17507221:A:G	17507221	G	ADD	1536	3.309	4.609	-5.724	12.34	0.718	0.4729
11	11:42594837:G:T	42594837	T	ADD	1536	3.511	4.89	-6.073	13.1	0.718	0.4729
11	11:99774606:C:T	99774606	T	ADD	1536	-4.225	5.886	-15.76	7.311	-0.7179	0.4729
11	11:110756816:G:T	110756816	T	ADD	1536	-3.075	4.283	-11.47	5.319	-0.718	0.4729
11	11:112759458:A:G	112759458	G	ADD	1536	3.112	4.334	-5.383	11.61	0.718	0.4729
11	11:122537421:A:G	122537421	G	ADD	1536	3.287	4.579	-5.687	12.26	0.7179	0.4729
12	12:68853386:C:A	68853386	C	ADD	1536	-2.988	4.162	-11.15	5.169	-0.718	0.4729
12	12:68855732:T:C	68855732	T	ADD	1536	-2.988	4.162	-11.15	5.169	-0.718	0.4729
13	13:40113293:A:G	40113293	G	ADD	1536	4.597	6.403	-7.953	17.15	0.7179	0.4729
13	13:44981909:G:A	44981909	G	ADD	1536	-3.256	4.534	-12.14	5.631	-0.718	0.4729
13	13:54529941:G:A	54529941	A	ADD	1536	-3.835	5.341	-14.3	6.633	-0.718	0.4729
13	13:55054561:G:A	55054561	A	ADD	1536	3.108	4.328	-5.376	11.59	0.718	0.4729
13	13:100579166:G:A	100579166	G	ADD	1536	-3.167	4.412	-11.81	5.479	-0.7179	0.4729
14	14:56373780:T:A	56373780	T	ADD	1536	3.08	4.29	-5.328	11.49	0.7179	0.4729
14	14:76346416:A:G	76346416	G	ADD	1536	3.053	4.253	-5.282	11.39	0.7179	0.4729
14	14:76354885:G:A	76354885	A	ADD	1536	3.053	4.253	-5.282	11.39	0.7179	0.4729
14	14:87775391:T:C	87775391	C	ADD	1536	3.117	4.341	-5.391	11.62	0.718	0.4729
14	14:87775721:A:C	87775721	C	ADD	1536	3.117	4.341	-5.391	11.62	0.718	0.4729
14	14:87776177:C:T	87776177	T	ADD	1536	3.117	4.341	-5.391	11.62	0.718	0.4729
14	14:87776250:G:A	87776250	A	ADD	1536	3.117	4.341	-5.391	11.62	0.718	0.4729
14	14:87776278:T:C	87776278	C	ADD	1536	3.117	4.341	-5.391	11.62	0.718	0.4729
14	14:87776673:C:T	87776673	T	ADD	1536	3.117	4.341	-5.391	11.62	0.718	0.4729
14	14:95539737:A:G	95539737	A	ADD	1536	-3.288	4.579	-12.26	5.687	-0.718	0.4729
15	15:99305829:T:A	99305829	A	ADD	1536	3.399	4.734	-5.88	12.68	0.7179	0.4729
15	15:99305863:A:G	99305863	G	ADD	1536	3.399	4.734	-5.88	12.68	0.7179	0.4729
15	15:99307109:A:C	99307109	C	ADD	1536	3.399	4.734	-5.88	12.68	0.7179	0.4729
16	16:12677561:G:A	12677561	A	ADD	1536	3.138	4.371	-5.429	11.71	0.7179	0.4729
18	18:8999233:A:G	8999233	G	ADD	1536	-3.224	4.491	-12.03	5.577	-0.718	0.4729
18	18:8999316:G:A	8999316	A	ADD	1536	-3.224	4.491	-12.03	5.577	-0.718	0.4729
19	19:48495304:G:A	48495304	A	ADD	1536	-3.666	5.107	-13.68	6.344	-0.7179	0.4729
1	1:11015165:A:G	11015165	G	ADD	1536	-3.355	4.674	-12.52	5.806	-0.7178	0.473
1	1:42591695:C:T	42591695	T	ADD	1536	-3.234	4.506	-12.07	5.597	-0.7177	0.473
1	1:97016984:G:A	97016984	A	ADD	1536	-3.371	4.697	-12.58	5.834	-0.7178	0.473
1	1:218911149:C:T	218911149	T	ADD	1536	3.092	4.309	-5.352	11.54	0.7177	0.473
2	2:11853722:T:C	11853722	C	ADD	1536	6.813	9.491	-11.79	25.42	0.7178	0.473
2	2:60546132:T:G	60546132	G	ADD	1536	-3.076	4.286	-11.48	5.323	-0.7178	0.473
2	2:191621632:C:T	191621632	T	ADD	1536	-3.186	4.439	-11.89	5.514	-0.7178	0.473
2	2:240092523:G:A	240092523	G	ADD	1536	-3.116	4.341	-11.62	5.392	-0.7178	0.473
3	3:66710205:C:G	66710205	G	ADD	1536	3.179	4.429	-5.501	11.86	0.7178	0.473
3	3:129235704:G:A	129235704	A	ADD	1536	-5.533	7.708	-20.64	9.574	-0.7178	0.473
3	3:192323663:T:A	192323663	A	ADD	1536	5.086	7.086	-8.803	18.97	0.7178	0.473
3	3:192967353:C:T	192967353	T	ADD	1536	-6.727	9.373	-25.1	11.64	-0.7177	0.473
4	4:28195845:G:A	28195845	G	ADD	1536	3.213	4.476	-5.561	11.99	0.7177	0.473
4	4:54618918:C:T	54618918	T	ADD	1536	-3.05	4.248	-11.38	5.277	-0.7178	0.473
4	4:54620666:C:T	54620666	T	ADD	1536	-3.05	4.248	-11.38	5.277	-0.7178	0.473
4	4:54621976:C:G	54621976	G	ADD	1536	-3.05	4.248	-11.38	5.277	-0.7178	0.473
4	4:106240331:C:T	106240331	T	ADD	1536	3.988	5.555	-6.901	14.88	0.7178	0.473
4	4:106244716:A:G	106244716	G	ADD	1536	3.988	5.555	-6.901	14.88	0.7178	0.473
4	4:167318446:C:A	167318446	A	ADD	1536	-4.457	6.209	-16.63	7.712	-0.7179	0.473
5	5:39870547:T:C	39870547	C	ADD	1536	3.809	5.308	-6.593	14.21	0.7177	0.473
5	5:129672641:A:C	129672641	C	ADD	1536	3.413	4.755	-5.906	12.73	0.7178	0.473
6	6:55074356:G:A	55074356	G	ADD	1536	-3.087	4.301	-11.52	5.343	-0.7177	0.473
6	6:97767512:C:T	97767512	T	ADD	1536	-4.035	5.621	-15.05	6.983	-0.7178	0.473
6	6:108009018:A:G	108009018	G	ADD	1536	3.187	4.44	-5.516	11.89	0.7178	0.473
7	7:21468662:G:A	21468662	A	ADD	1536	2.977	4.148	-5.153	11.11	0.7177	0.473
7	7:23260307:A:G	23260307	G	ADD	1536	3.946	5.497	-6.829	14.72	0.7177	0.473
7	7:32244061:A:G	32244061	G	ADD	1536	-4.054	5.648	-15.12	7.016	-0.7177	0.473
7	7:52447674:G:A	52447674	A	ADD	1536	3.385	4.717	-5.859	12.63	0.7177	0.473
7	7:52448119:G:A	52448119	A	ADD	1536	3.385	4.717	-5.859	12.63	0.7177	0.473
7	7:54108334:C:T	54108334	T	ADD	1536	3.041	4.237	-5.262	11.34	0.7178	0.473
7	7:133964863:A:T	133964863	T	ADD	1536	4.594	6.401	-7.951	17.14	0.7178	0.473
7	7:133964910:T:C	133964910	C	ADD	1536	4.594	6.401	-7.951	17.14	0.7178	0.473
7	7:133965485:A:G	133965485	G	ADD	1536	4.594	6.401	-7.951	17.14	0.7178	0.473
7	7:133966862:T:C	133966862	C	ADD	1536	4.594	6.401	-7.951	17.14	0.7178	0.473
7	7:133966880:G:A	133966880	A	ADD	1536	4.594	6.401	-7.951	17.14	0.7178	0.473
7	7:133966918:T:G	133966918	G	ADD	1536	4.594	6.401	-7.951	17.14	0.7178	0.473
7	7:133968095:G:A	133968095	A	ADD	1536	4.594	6.401	-7.951	17.14	0.7178	0.473
7	7:133968430:A:G	133968430	G	ADD	1536	4.594	6.401	-7.951	17.14	0.7178	0.473
7	7:133969551:A:G	133969551	G	ADD	1536	4.594	6.401	-7.951	17.14	0.7178	0.473
7	7:133969744:G:A	133969744	A	ADD	1536	4.594	6.401	-7.951	17.14	0.7178	0.473
7	7:133970444:T:G	133970444	G	ADD	1536	4.594	6.401	-7.951	17.14	0.7178	0.473
7	7:133971825:T:C	133971825	C	ADD	1536	4.594	6.401	-7.951	17.14	0.7178	0.473
8	8:2099669:T:C	2099669	C	ADD	1536	-3.677	5.122	-13.72	6.363	-0.7177	0.473
8	8:3872140:C:G	3872140	G	ADD	1536	4.73	6.589	-8.184	17.64	0.7178	0.473
8	8:3872550:G:C	3872550	C	ADD	1536	4.73	6.589	-8.184	17.64	0.7178	0.473
8	8:3872591:A:C	3872591	C	ADD	1536	4.73	6.589	-8.184	17.64	0.7178	0.473
8	8:3873549:G:C	3873549	C	ADD	1536	4.73	6.589	-8.184	17.64	0.7178	0.473
8	8:3874002:C:A	3874002	A	ADD	1536	4.73	6.589	-8.184	17.64	0.7178	0.473
8	8:3874507:A:G	3874507	G	ADD	1536	4.73	6.589	-8.184	17.64	0.7178	0.473
8	8:5700741:T:C	5700741	C	ADD	1536	-3.271	4.557	-12.2	5.661	-0.7178	0.473
8	8:118046614:G:A	118046614	A	ADD	1536	-4.244	5.913	-15.83	7.344	-0.7178	0.473
9	9:114414667:A:G	114414667	G	ADD	1536	-3.022	4.209	-11.27	5.229	-0.7179	0.473
9	9:114416298:T:G	114416298	G	ADD	1536	-3.022	4.209	-11.27	5.229	-0.7179	0.473
10	10:9928450:C:A	9928450	A	ADD	1536	-5.108	7.115	-19.05	8.838	-0.7179	0.473
10	10:37903524:T:A	37903524	A	ADD	1536	4.45	6.199	-7.7	16.6	0.7178	0.473
11	11:17421860:A:G	17421860	A	ADD	1536	-3.193	4.447	-11.91	5.524	-0.7179	0.473
11	11:27383892:T:A	27383892	A	ADD	1536	-3.076	4.285	-11.47	5.323	-0.7178	0.473
11	11:39358544:C:A	39358544	A	ADD	1536	-5.624	7.835	-20.98	9.733	-0.7178	0.473
11	11:45185196:A:G	45185196	G	ADD	1536	-6.525	9.09	-24.34	11.29	-0.7178	0.473
11	11:77376247:C:T	77376247	T	ADD	1536	-4.138	5.765	-15.44	7.161	-0.7177	0.473
11	11:77378388:T:C	77378388	C	ADD	1536	-4.138	5.765	-15.44	7.161	-0.7177	0.473
11	11:77378505:A:G	77378505	G	ADD	1536	-4.138	5.765	-15.44	7.161	-0.7177	0.473
11	11:77380234:C:T	77380234	T	ADD	1536	-4.138	5.765	-15.44	7.161	-0.7177	0.473
11	11:77380865:A:G	77380865	G	ADD	1536	-4.138	5.765	-15.44	7.161	-0.7177	0.473
11	11:77381472:G:A	77381472	A	ADD	1536	-4.138	5.765	-15.44	7.161	-0.7177	0.473
11	11:77391684:C:A	77391684	A	ADD	1536	-4.138	5.765	-15.44	7.161	-0.7177	0.473
11	11:77395252:T:A	77395252	A	ADD	1536	-4.138	5.765	-15.44	7.161	-0.7177	0.473
11	11:77397059:A:G	77397059	G	ADD	1536	-4.138	5.765	-15.44	7.161	-0.7177	0.473
11	11:77398568:T:C	77398568	C	ADD	1536	-4.138	5.765	-15.44	7.161	-0.7177	0.473
11	11:77398676:T:C	77398676	C	ADD	1536	-4.138	5.765	-15.44	7.161	-0.7177	0.473
11	11:77399474:T:C	77399474	C	ADD	1536	-4.138	5.765	-15.44	7.161	-0.7177	0.473
11	11:77401227:A:T	77401227	T	ADD	1536	-4.138	5.765	-15.44	7.161	-0.7177	0.473
11	11:77402689:T:A	77402689	A	ADD	1536	-4.138	5.765	-15.44	7.161	-0.7177	0.473
11	11:77402734:C:A	77402734	A	ADD	1536	-4.138	5.765	-15.44	7.161	-0.7177	0.473
11	11:77403320:C:T	77403320	T	ADD	1536	-4.138	5.765	-15.44	7.161	-0.7177	0.473
11	11:77403324:C:A	77403324	A	ADD	1536	-4.138	5.765	-15.44	7.161	-0.7177	0.473
11	11:77403327:T:C	77403327	C	ADD	1536	-4.138	5.765	-15.44	7.161	-0.7177	0.473
11	11:77403701:C:G	77403701	G	ADD	1536	-4.138	5.765	-15.44	7.161	-0.7177	0.473
11	11:77405192:G:T	77405192	T	ADD	1536	-4.138	5.765	-15.44	7.161	-0.7177	0.473
11	11:77405567:T:C	77405567	C	ADD	1536	-4.138	5.765	-15.44	7.161	-0.7177	0.473
11	11:77405814:A:C	77405814	C	ADD	1536	-4.138	5.765	-15.44	7.161	-0.7177	0.473
12	12:46517761:C:T	46517761	T	ADD	1536	3.197	4.454	-5.532	11.93	0.7178	0.473
12	12:121976176:A:C	121976176	C	ADD	1536	-4.581	6.383	-17.09	7.929	-0.7177	0.473
13	13:54163107:C:A	54163107	A	ADD	1536	4.106	5.72	-7.105	15.32	0.7178	0.473
13	13:54165476:T:A	54165476	A	ADD	1536	4.106	5.72	-7.105	15.32	0.7178	0.473
15	15:71877552:C:T	71877552	T	ADD	1536	-3.425	4.771	-12.78	5.927	-0.7178	0.473
16	16:17307049:A:G	17307049	G	ADD	1536	5.528	7.702	-9.568	20.62	0.7177	0.473
16	16:84878990:A:G	84878990	A	ADD	1536	-3.025	4.214	-11.28	5.234	-0.7178	0.473
17	17:46492878:C:T	46492878	T	ADD	1536	-4.305	5.997	-16.06	7.449	-0.7179	0.473
21	21:42638685:G:A	42638685	A	ADD	1536	3.683	5.131	-6.374	13.74	0.7178	0.473
1	1:82170909:G:A	82170909	A	ADD	1536	5.315	7.407	-9.203	19.83	0.7176	0.4731
1	1:105078731:A:G	105078731	G	ADD	1536	-3.005	4.187	-11.21	5.202	-0.7177	0.4731
1	1:165249933:T:C	165249933	C	ADD	1536	4.301	5.993	-7.444	16.05	0.7177	0.4731
1	1:224397033:C:T	224397033	T	ADD	1536	3.165	4.411	-5.48	11.81	0.7176	0.4731
2	2:3472220:A:C	3472220	C	ADD	1536	5.254	7.322	-9.097	19.61	0.7176	0.4731
2	2:35944997:T:C	35944997	C	ADD	1536	-3.123	4.352	-11.65	5.407	-0.7176	0.4731
2	2:35946729:T:C	35946729	C	ADD	1536	-3.123	4.352	-11.65	5.407	-0.7176	0.4731
2	2:47612878:G:A	47612878	G	ADD	1536	3.354	4.674	-5.806	12.51	0.7177	0.4731
2	2:106221873:T:C	106221873	C	ADD	1536	3.702	5.159	-6.41	13.81	0.7176	0.4731
2	2:106223220:T:C	106223220	C	ADD	1536	3.702	5.159	-6.41	13.81	0.7176	0.4731
2	2:125303540:C:T	125303540	T	ADD	1536	5.633	7.85	-9.752	21.02	0.7176	0.4731
3	3:3886721:C:A	3886721	A	ADD	1536	-3.114	4.339	-11.62	5.391	-0.7175	0.4731
3	3:22532221:C:T	22532221	T	ADD	1536	5.781	8.056	-10.01	21.57	0.7176	0.4731
3	3:80507565:C:T	80507565	T	ADD	1536	-3.168	4.415	-11.82	5.485	-0.7176	0.4731
3	3:80514191:T:C	80514191	C	ADD	1536	-3.168	4.415	-11.82	5.485	-0.7176	0.4731
3	3:80521865:C:G	80521865	G	ADD	1536	-3.168	4.415	-11.82	5.485	-0.7176	0.4731
3	3:80523653:T:G	80523653	G	ADD	1536	-3.168	4.415	-11.82	5.485	-0.7176	0.4731
3	3:83603488:G:T	83603488	T	ADD	1536	4.059	5.655	-7.026	15.14	0.7176	0.4731
3	3:119201144:C:T	119201144	T	ADD	1536	-3.086	4.3	-11.51	5.342	-0.7176	0.4731
3	3:186648906:A:G	186648906	G	ADD	1536	-3.335	4.648	-12.44	5.774	-0.7176	0.4731
4	4:22406043:G:A	22406043	A	ADD	1536	3.125	4.355	-5.411	11.66	0.7176	0.4731
4	4:22406051:A:C	22406051	C	ADD	1536	3.125	4.355	-5.411	11.66	0.7176	0.4731
4	4:89015619:G:A	89015619	A	ADD	1536	-3.926	5.471	-14.65	6.797	-0.7176	0.4731
5	5:31445650:C:T	31445650	T	ADD	1536	-3.691	5.143	-13.77	6.389	-0.7177	0.4731
5	5:31692876:G:A	31692876	A	ADD	1536	-3.96	5.518	-14.78	6.856	-0.7176	0.4731
5	5:35239732:G:A	35239732	G	ADD	1536	-2.99	4.167	-11.16	5.176	-0.7177	0.4731
6	6:32184410:C:G	32184410	G	ADD	1536	-5.523	7.696	-20.61	9.56	-0.7177	0.4731
6	6:33028653:T:G	33028653	T	ADD	1536	-3.264	4.548	-12.18	5.649	-0.7177	0.4731
6	6:100896243:A:G	100896243	G	ADD	1536	3.147	4.385	-5.447	11.74	0.7176	0.4731
6	6:100896289:T:G	100896289	G	ADD	1536	3.147	4.385	-5.447	11.74	0.7176	0.4731
6	6:150702387:C:T	150702387	T	ADD	1536	-3.04	4.237	-11.34	5.264	-0.7175	0.4731
6	6:150702439:T:C	150702439	C	ADD	1536	-3.04	4.237	-11.34	5.264	-0.7175	0.4731
6	6:154629327:C:T	154629327	T	ADD	1536	3.17	4.418	-5.488	11.83	0.7176	0.4731
6	6:154630619:T:G	154630619	G	ADD	1536	3.17	4.418	-5.488	11.83	0.7176	0.4731
8	8:1330949:A:C	1330949	C	ADD	1536	-3.364	4.688	-12.55	5.825	-0.7175	0.4731
8	8:1331202:G:A	1331202	A	ADD	1536	-3.364	4.688	-12.55	5.825	-0.7175	0.4731
9	9:30556540:A:C	30556540	C	ADD	1536	-3.379	4.709	-12.61	5.85	-0.7176	0.4731
9	9:82604108:G:A	82604108	A	ADD	1536	3.463	4.826	-5.996	12.92	0.7176	0.4731
9	9:135277341:C:A	135277341	A	ADD	1536	3.289	4.582	-5.693	12.27	0.7177	0.4731
11	11:60802471:A:G	60802471	G	ADD	1536	-3.519	4.903	-13.13	6.09	-0.7177	0.4731
11	11:77197782:T:C	77197782	C	ADD	1536	3.91	5.449	-6.769	14.59	0.7175	0.4731
11	11:77197817:G:A	77197817	A	ADD	1536	3.91	5.449	-6.769	14.59	0.7175	0.4731
11	11:77198233:T:C	77198233	C	ADD	1536	3.91	5.449	-6.769	14.59	0.7175	0.4731
11	11:77203076:G:A	77203076	A	ADD	1536	3.91	5.449	-6.769	14.59	0.7175	0.4731
11	11:77204618:G:A	77204618	A	ADD	1536	3.91	5.449	-6.769	14.59	0.7175	0.4731
11	11:77209966:G:A	77209966	A	ADD	1536	3.91	5.449	-6.769	14.59	0.7175	0.4731
12	12:125994065:A:G	125994065	G	ADD	1536	-4.352	6.063	-16.24	7.533	-0.7177	0.4731
13	13:57679667:T:C	57679667	C	ADD	1536	3.413	4.755	-5.907	12.73	0.7177	0.4731
14	14:22747012:A:G	22747012	G	ADD	1536	-3.088	4.303	-11.52	5.345	-0.7177	0.4731
14	14:22747055:A:G	22747055	G	ADD	1536	-3.088	4.303	-11.52	5.345	-0.7177	0.4731
14	14:39096947:A:G	39096947	G	ADD	1536	-3.235	4.507	-12.07	5.599	-0.7177	0.4731
14	14:91006430:G:C	91006430	C	ADD	1536	4.08	5.686	-7.064	15.22	0.7176	0.4731
14	14:91006453:G:A	91006453	A	ADD	1536	4.08	5.686	-7.064	15.22	0.7176	0.4731
15	15:92703311:A:G	92703311	G	ADD	1536	3.234	4.507	-5.599	12.07	0.7176	0.4731
17	17:54048089:C:A	54048089	A	ADD	1536	5.661	7.888	-9.8	21.12	0.7176	0.4731
17	17:54054525:A:C	54054525	C	ADD	1536	5.661	7.888	-9.8	21.12	0.7176	0.4731
17	17:54057631:A:G	54057631	G	ADD	1536	5.661	7.888	-9.8	21.12	0.7176	0.4731
17	17:54059079:T:C	54059079	C	ADD	1536	5.661	7.888	-9.8	21.12	0.7176	0.4731
18	18:1599249:G:C	1599249	C	ADD	1536	-4.1	5.713	-15.3	7.097	-0.7176	0.4731
18	18:57147392:G:T	57147392	T	ADD	1536	3.601	5.018	-6.234	13.43	0.7176	0.4731
18	18:57149311:G:A	57149311	A	ADD	1536	3.601	5.018	-6.234	13.43	0.7176	0.4731
18	18:57149419:T:C	57149419	C	ADD	1536	3.601	5.018	-6.234	13.43	0.7176	0.4731
18	18:57150168:C:T	57150168	T	ADD	1536	3.601	5.018	-6.234	13.43	0.7176	0.4731
18	18:57150422:C:T	57150422	T	ADD	1536	3.601	5.018	-6.234	13.43	0.7176	0.4731
18	18:57150786:G:T	57150786	T	ADD	1536	3.601	5.018	-6.234	13.43	0.7176	0.4731
18	18:57151921:A:G	57151921	G	ADD	1536	3.601	5.018	-6.234	13.43	0.7176	0.4731
18	18:57151998:G:A	57151998	A	ADD	1536	3.601	5.018	-6.234	13.43	0.7176	0.4731
18	18:57152988:G:A	57152988	A	ADD	1536	3.601	5.018	-6.234	13.43	0.7176	0.4731
1	1:80293534:T:C	80293534	C	ADD	1536	-4.013	5.593	-14.98	6.949	-0.7175	0.4732
1	1:113148267:A:G	113148267	G	ADD	1536	-3.921	5.465	-14.63	6.791	-0.7175	0.4732
1	1:113148571:A:G	113148571	G	ADD	1536	-3.921	5.465	-14.63	6.791	-0.7175	0.4732
1	1:113150481:G:A	113150481	A	ADD	1536	-3.921	5.465	-14.63	6.791	-0.7175	0.4732
1	1:113154529:C:A	113154529	A	ADD	1536	-3.921	5.465	-14.63	6.791	-0.7175	0.4732
1	1:113158289:G:A	113158289	A	ADD	1536	-3.921	5.465	-14.63	6.791	-0.7175	0.4732
1	1:113189053:G:A	113189053	G	ADD	1536	-3.921	5.465	-14.63	6.791	-0.7175	0.4732
1	1:113216543:A:G	113216543	A	ADD	1536	-3.921	5.465	-14.63	6.791	-0.7175	0.4732
2	2:50160608:G:C	50160608	C	ADD	1536	6.501	9.061	-11.26	24.26	0.7174	0.4732
2	2:224479424:G:A	224479424	A	ADD	1536	-5.074	7.071	-18.93	8.785	-0.7175	0.4732
2	2:224482494:C:T	224482494	T	ADD	1536	-5.074	7.071	-18.93	8.785	-0.7175	0.4732
2	2:224483037:T:A	224483037	A	ADD	1536	-5.074	7.071	-18.93	8.785	-0.7175	0.4732
2	2:229285463:T:C	229285463	C	ADD	1536	-3.131	4.365	-11.69	5.423	-0.7175	0.4732
3	3:19377937:T:C	19377937	C	ADD	1536	-4.495	6.265	-16.77	7.784	-0.7175	0.4732
3	3:68561209:G:A	68561209	A	ADD	1536	-5.127	7.146	-19.13	8.88	-0.7174	0.4732
3	3:132610752:G:A	132610752	G	ADD	1536	3.479	4.849	-6.025	12.98	0.7174	0.4732
4	4:42230777:T:C	42230777	C	ADD	1536	-5.114	7.127	-19.08	8.855	-0.7175	0.4732
4	4:109212757:T:C	109212757	C	ADD	1536	-4.597	6.407	-17.15	7.961	-0.7174	0.4732
4	4:109212763:T:C	109212763	C	ADD	1536	-4.597	6.407	-17.15	7.961	-0.7174	0.4732
6	6:29603044:C:T	29603044	T	ADD	1536	5.682	7.919	-9.839	21.2	0.7175	0.4732
6	6:31302750:A:G	31302750	G	ADD	1536	-3.933	5.482	-14.68	6.812	-0.7175	0.4732
6	6:31302752:T:C	31302752	C	ADD	1536	-3.933	5.482	-14.68	6.812	-0.7175	0.4732
6	6:31302755:C:T	31302755	T	ADD	1536	-3.933	5.482	-14.68	6.812	-0.7175	0.4732
6	6:55052450:A:T	55052450	T	ADD	1536	-3.158	4.401	-11.78	5.468	-0.7175	0.4732
6	6:75320266:A:G	75320266	A	ADD	1536	-3.035	4.23	-11.33	5.256	-0.7174	0.4732
6	6:132364478:C:T	132364478	T	ADD	1536	3.189	4.445	-5.522	11.9	0.7175	0.4732
7	7:8363127:G:A	8363127	G	ADD	1536	4.101	5.716	-7.102	15.3	0.7174	0.4732
7	7:25813918:C:T	25813918	T	ADD	1536	4.604	6.417	-7.973	17.18	0.7174	0.4732
7	7:70156217:A:G	70156217	G	ADD	1536	3.493	4.869	-6.05	13.04	0.7174	0.4732
8	8:1359156:C:T	1359156	T	ADD	1536	-3.41	4.754	-12.73	5.907	-0.7174	0.4732
8	8:10272439:A:G	10272439	G	ADD	1536	-3.594	5.01	-13.41	6.225	-0.7174	0.4732
8	8:17586389:A:C	17586389	C	ADD	1536	-4.693	6.541	-17.51	8.127	-0.7175	0.4732
8	8:17625863:A:G	17625863	A	ADD	1536	3.024	4.214	-5.236	11.28	0.7175	0.4732
8	8:17625942:C:G	17625942	C	ADD	1536	3.024	4.214	-5.236	11.28	0.7175	0.4732
8	8:60087529:T:A	60087529	A	ADD	1536	-3.463	4.827	-12.92	5.998	-0.7174	0.4732
9	9:37691346:T:C	37691346	C	ADD	1536	4.174	5.818	-7.228	15.58	0.7175	0.4732
9	9:37692654:A:C	37692654	C	ADD	1536	4.174	5.818	-7.228	15.58	0.7175	0.4732
9	9:37696767:A:T	37696767	T	ADD	1536	4.174	5.818	-7.228	15.58	0.7175	0.4732
9	9:84837166:C:T	84837166	T	ADD	1536	4.476	6.239	-7.751	16.7	0.7175	0.4732
10	10:50818595:C:T	50818595	T	ADD	1536	3.588	5.001	-6.214	13.39	0.7174	0.4732
10	10:73378179:C:G	73378179	G	ADD	1536	3.404	4.744	-5.894	12.7	0.7175	0.4732
10	10:73503994:T:G	73503994	G	ADD	1536	3.334	4.647	-5.774	12.44	0.7174	0.4732
10	10:87772933:G:A	87772933	G	ADD	1536	-3.164	4.411	-11.81	5.481	-0.7174	0.4732
11	11:27061217:G:A	27061217	A	ADD	1536	5.427	7.564	-9.399	20.25	0.7174	0.4732
11	11:45481589:T:C	45481589	C	ADD	1536	-5.776	8.05	-21.55	10	-0.7175	0.4732
11	11:100568055:G:A	100568055	A	ADD	1536	-3.42	4.767	-12.76	5.923	-0.7175	0.4732
11	11:100571580:A:G	100571580	G	ADD	1536	-3.42	4.767	-12.76	5.923	-0.7175	0.4732
13	13:92920622:C:A	92920622	A	ADD	1536	-5.812	8.101	-21.69	10.07	-0.7174	0.4732
13	13:92920901:G:A	92920901	A	ADD	1536	-5.812	8.101	-21.69	10.07	-0.7174	0.4732
14	14:33205942:G:A	33205942	A	ADD	1536	6.097	8.499	-10.56	22.76	0.7174	0.4732
14	14:36498512:A:G	36498512	G	ADD	1536	-3.635	5.067	-13.57	6.295	-0.7175	0.4732
14	14:88322217:A:G	88322217	G	ADD	1536	7.023	9.789	-12.16	26.21	0.7174	0.4732
17	17:32287449:G:A	32287449	A	ADD	1536	-4.32	6.021	-16.12	7.482	-0.7175	0.4732
1	1:147048099:G:C	147048099	C	ADD	1536	3.8	5.298	-6.583	14.18	0.7174	0.4733
1	1:187735085:C:T	187735085	T	ADD	1536	-3.487	4.862	-13.02	6.042	-0.7173	0.4733
1	1:187735093:C:A	187735093	A	ADD	1536	-3.487	4.862	-13.02	6.042	-0.7173	0.4733
1	1:187735094:C:G	187735094	G	ADD	1536	-3.487	4.862	-13.02	6.042	-0.7173	0.4733
2	2:36085189:C:T	36085189	T	ADD	1536	-4.179	5.825	-15.6	7.238	-0.7174	0.4733
2	2:166823028:T:C	166823028	C	ADD	1536	3.637	5.071	-6.301	13.58	0.7173	0.4733
2	2:166829562:G:A	166829562	A	ADD	1536	3.637	5.071	-6.301	13.58	0.7173	0.4733
2	2:242396087:A:T	242396087	T	ADD	1536	-3.485	4.859	-13.01	6.038	-0.7173	0.4733
3	3:30461856:G:A	30461856	A	ADD	1536	-3.654	5.094	-13.64	6.33	-0.7173	0.4733
3	3:60264656:A:G	60264656	G	ADD	1536	6.103	8.507	-10.57	22.78	0.7173	0.4733
3	3:158493918:G:A	158493918	A	ADD	1536	4.775	6.657	-8.273	17.82	0.7172	0.4733
3	3:162084535:A:C	162084535	C	ADD	1536	-3.164	4.41	-11.81	5.48	-0.7173	0.4733
3	3:162084836:T:A	162084836	A	ADD	1536	-3.164	4.41	-11.81	5.48	-0.7173	0.4733
3	3:162085219:C:G	162085219	G	ADD	1536	-3.164	4.41	-11.81	5.48	-0.7173	0.4733
3	3:162085800:A:G	162085800	G	ADD	1536	-3.164	4.41	-11.81	5.48	-0.7173	0.4733
3	3:162085820:T:C	162085820	C	ADD	1536	-3.164	4.41	-11.81	5.48	-0.7173	0.4733
3	3:162085905:C:T	162085905	T	ADD	1536	-3.164	4.41	-11.81	5.48	-0.7173	0.4733
3	3:162086033:G:A	162086033	A	ADD	1536	-3.164	4.41	-11.81	5.48	-0.7173	0.4733
3	3:162086339:A:T	162086339	T	ADD	1536	-3.164	4.41	-11.81	5.48	-0.7173	0.4733
3	3:162086467:T:G	162086467	G	ADD	1536	-3.164	4.41	-11.81	5.48	-0.7173	0.4733
3	3:193402003:A:G	193402003	G	ADD	1536	-3.305	4.608	-12.34	5.726	-0.7173	0.4733
4	4:124855529:G:A	124855529	A	ADD	1536	3.453	4.813	-5.982	12.89	0.7173	0.4733
4	4:134131140:C:T	134131140	T	ADD	1536	3.419	4.766	-5.923	12.76	0.7173	0.4733
5	5:5270436:C:T	5270436	T	ADD	1536	3.221	4.491	-5.58	12.02	0.7173	0.4733
5	5:5291426:G:A	5291426	G	ADD	1536	-3.045	4.245	-11.36	5.275	-0.7173	0.4733
5	5:24569475:A:G	24569475	G	ADD	1536	-3.596	5.013	-13.42	6.23	-0.7173	0.4733
6	6:31308617:G:A	31308617	A	ADD	1536	-4.699	6.552	-17.54	8.142	-0.7173	0.4733
6	6:32591601:C:T	32591601	T	ADD	1536	-3.817	5.321	-14.25	6.613	-0.7173	0.4733
6	6:32591609:A:G	32591609	G	ADD	1536	-3.817	5.321	-14.25	6.613	-0.7173	0.4733
6	6:32804217:G:A	32804217	A	ADD	1536	-3.184	4.439	-11.88	5.516	-0.7173	0.4733
6	6:32804219:G:T	32804219	T	ADD	1536	-3.184	4.439	-11.88	5.516	-0.7173	0.4733
6	6:52533524:C:T	52533524	T	ADD	1536	5.254	7.325	-9.102	19.61	0.7173	0.4733
6	6:52535042:C:T	52535042	T	ADD	1536	5.254	7.325	-9.102	19.61	0.7173	0.4733
6	6:97828257:G:T	97828257	G	ADD	1536	-3.04	4.238	-11.35	5.266	-0.7173	0.4733
6	6:97828258:C:T	97828258	C	ADD	1536	-3.04	4.238	-11.35	5.266	-0.7173	0.4733
6	6:165474622:C:T	165474622	C	ADD	1536	-3.034	4.23	-11.32	5.257	-0.7172	0.4733
7	7:70671908:A:G	70671908	A	ADD	1536	3.096	4.316	-5.364	11.56	0.7173	0.4733
8	8:4568138:T:C	4568138	C	ADD	1536	-3.171	4.42	-11.83	5.492	-0.7174	0.4733
8	8:14854575:A:C	14854575	C	ADD	1536	-4.228	5.895	-15.78	7.326	-0.7173	0.4733
9	9:1526383:T:G	1526383	G	ADD	1536	5.428	7.568	-9.404	20.26	0.7173	0.4733
10	10:43610119:G:A	43610119	A	ADD	1536	5.009	6.983	-8.678	18.7	0.7173	0.4733
10	10:101917520:C:T	101917520	T	ADD	1536	-6.509	9.074	-24.29	11.28	-0.7174	0.4733
11	11:95716539:A:G	95716539	G	ADD	1536	3.11	4.336	-5.388	11.61	0.7172	0.4733
12	12:5785484:G:A	5785484	G	ADD	1536	3.074	4.285	-5.326	11.47	0.7173	0.4733
12	12:25129015:T:C	25129015	C	ADD	1536	-3.139	4.377	-11.72	5.439	-0.7172	0.4733
12	12:26374615:G:C	26374615	C	ADD	1536	3.22	4.489	-5.578	12.02	0.7173	0.4733
12	12:50204463:C:G	50204463	G	ADD	1536	4.548	6.34	-7.879	16.97	0.7173	0.4733
12	12:115879453:A:G	115879453	G	ADD	1536	-5.114	7.129	-19.09	8.86	-0.7172	0.4733
13	13:90579192:A:G	90579192	G	ADD	1536	-3.441	4.798	-12.85	5.962	-0.7173	0.4733
13	13:90579330:A:G	90579330	G	ADD	1536	-3.441	4.798	-12.85	5.962	-0.7173	0.4733
18	18:19744171:A:G	19744171	G	ADD	1536	-6.754	9.416	-25.21	11.7	-0.7173	0.4733
18	18:65702303:G:A	65702303	G	ADD	1536	3.311	4.616	-5.737	12.36	0.7173	0.4733
18	18:67336205:T:C	67336205	C	ADD	1536	5.318	7.414	-9.214	19.85	0.7172	0.4733
1	1:63013134:A:G	63013134	G	ADD	1536	-3.98	5.55	-14.86	6.897	-0.7172	0.4734
1	1:63015199:A:T	63015199	T	ADD	1536	-3.98	5.55	-14.86	6.897	-0.7172	0.4734
1	1:63018852:C:T	63018852	T	ADD	1536	-3.98	5.55	-14.86	6.897	-0.7172	0.4734
1	1:63020816:C:A	63020816	A	ADD	1536	-3.98	5.55	-14.86	6.897	-0.7172	0.4734
1	1:63034222:T:C	63034222	C	ADD	1536	-3.98	5.55	-14.86	6.897	-0.7172	0.4734
1	1:63037837:C:T	63037837	T	ADD	1536	-3.98	5.55	-14.86	6.897	-0.7172	0.4734
1	1:63040728:G:T	63040728	T	ADD	1536	-3.98	5.55	-14.86	6.897	-0.7172	0.4734
1	1:63041800:T:G	63041800	G	ADD	1536	-3.98	5.55	-14.86	6.897	-0.7172	0.4734
1	1:63042738:A:G	63042738	G	ADD	1536	-3.98	5.55	-14.86	6.897	-0.7172	0.4734
1	1:63047987:C:T	63047987	T	ADD	1536	-3.98	5.55	-14.86	6.897	-0.7172	0.4734
1	1:63049551:A:C	63049551	C	ADD	1536	-3.98	5.55	-14.86	6.897	-0.7172	0.4734
1	1:63049819:G:A	63049819	A	ADD	1536	-3.98	5.55	-14.86	6.897	-0.7172	0.4734
1	1:63050598:T:G	63050598	G	ADD	1536	-3.98	5.55	-14.86	6.897	-0.7172	0.4734
1	1:63055470:G:A	63055470	A	ADD	1536	-3.98	5.55	-14.86	6.897	-0.7172	0.4734
2	2:40680601:A:G	40680601	G	ADD	1536	3.117	4.346	-5.402	11.64	0.7171	0.4734
2	2:45129887:A:G	45129887	G	ADD	1536	4.45	6.206	-7.713	16.61	0.7171	0.4734
2	2:107178186:C:T	107178186	T	ADD	1536	3.316	4.623	-5.745	12.38	0.7172	0.4734
2	2:163937989:G:A	163937989	A	ADD	1536	-3.556	4.959	-13.28	6.163	-0.7172	0.4734
3	3:27573115:T:C	27573115	C	ADD	1536	4.63	6.457	-8.025	17.28	0.7171	0.4734
3	3:168843698:T:G	168843698	G	ADD	1536	-3.604	5.026	-13.45	6.247	-0.7171	0.4734
3	3:197607097:T:G	197607097	G	ADD	1536	-4.071	5.676	-15.2	7.055	-0.7171	0.4734
5	5:120209016:C:T	120209016	T	ADD	1536	-3.863	5.387	-14.42	6.696	-0.7171	0.4734
5	5:149958641:A:G	149958641	G	ADD	1536	-3.983	5.553	-14.87	6.902	-0.7171	0.4734
5	5:157091538:G:A	157091538	A	ADD	1536	3.213	4.48	-5.567	11.99	0.7172	0.4734
5	5:157091933:G:A	157091933	A	ADD	1536	3.213	4.48	-5.567	11.99	0.7172	0.4734
5	5:157095798:A:G	157095798	G	ADD	1536	3.213	4.48	-5.567	11.99	0.7172	0.4734
6	6:427972:C:T	427972	T	ADD	1536	-3.8	5.299	-14.18	6.585	-0.7171	0.4734
6	6:428416:C:T	428416	T	ADD	1536	-3.8	5.299	-14.18	6.585	-0.7171	0.4734
6	6:29475039:G:T	29475039	T	ADD	1536	3.767	5.253	-6.529	14.06	0.7171	0.4734
6	6:29475142:C:T	29475142	T	ADD	1536	3.767	5.253	-6.529	14.06	0.7171	0.4734
6	6:29489048:G:A	29489048	A	ADD	1536	3.844	5.36	-6.662	14.35	0.7172	0.4734
6	6:32573288:T:C	32573288	T	ADD	1536	-4.18	5.829	-15.6	7.244	-0.7172	0.4734
6	6:32573289:G:A	32573289	G	ADD	1536	-4.18	5.829	-15.6	7.244	-0.7172	0.4734
7	7:16089752:A:G	16089752	A	ADD	1536	3.336	4.652	-5.782	12.45	0.7171	0.4734
7	7:16596858:A:G	16596858	G	ADD	1536	-4.163	5.805	-15.54	7.214	-0.7172	0.4734
8	8:17717246:A:G	17717246	A	ADD	1536	3.082	4.298	-5.341	11.51	0.7172	0.4734
10	10:2963660:G:A	2963660	G	ADD	1536	-3.086	4.303	-11.52	5.348	-0.7171	0.4734
10	10:9037030:A:G	9037030	G	ADD	1536	3.141	4.38	-5.443	11.73	0.7172	0.4734
10	10:23160213:G:A	23160213	A	ADD	1536	-3.088	4.307	-11.53	5.353	-0.7171	0.4734
10	10:119010422:G:A	119010422	A	ADD	1536	-5.783	8.064	-21.59	10.02	-0.7172	0.4734
11	11:11325084:T:C	11325084	C	ADD	1536	-3.092	4.311	-11.54	5.358	-0.7172	0.4734
13	13:61615363:A:T	61615363	T	ADD	1536	6.383	8.9	-11.06	23.83	0.7172	0.4734
13	13:61616130:G:A	61616130	A	ADD	1536	6.383	8.9	-11.06	23.83	0.7172	0.4734
16	16:7339067:A:C	7339067	C	ADD	1536	4.228	5.896	-7.329	15.79	0.7171	0.4734
18	18:5971755:T:C	5971755	C	ADD	1536	-4.09	5.703	-15.27	7.088	-0.7171	0.4734
18	18:59262340:A:G	59262340	G	ADD	1536	-6.567	9.157	-24.51	11.38	-0.7172	0.4734
18	18:59262668:A:G	59262668	G	ADD	1536	-6.567	9.157	-24.51	11.38	-0.7172	0.4734
18	18:59265076:G:A	59265076	A	ADD	1536	-6.567	9.157	-24.51	11.38	-0.7172	0.4734
18	18:59268185:T:A	59268185	A	ADD	1536	-6.567	9.157	-24.51	11.38	-0.7172	0.4734
18	18:59274791:A:G	59274791	G	ADD	1536	-6.567	9.157	-24.51	11.38	-0.7172	0.4734
18	18:59277431:A:G	59277431	G	ADD	1536	-6.567	9.157	-24.51	11.38	-0.7172	0.4734
19	19:9345675:G:A	9345675	G	ADD	1536	-4.117	5.74	-15.37	7.133	-0.7172	0.4734
20	20:38382625:C:T	38382625	T	ADD	1536	-6.209	8.658	-23.18	10.76	-0.7171	0.4734
20	20:54141780:A:G	54141780	G	ADD	1536	4.31	6.009	-7.468	16.09	0.7172	0.4734
22	22:49366413:A:C	49366413	C	ADD	1536	3.127	4.36	-5.418	11.67	0.7172	0.4734
1	1:118134278:A:G	118134278	A	ADD	1536	-3.104	4.329	-11.59	5.381	-0.717	0.4735
1	1:159889686:G:A	159889686	G	ADD	1536	-3.186	4.443	-11.89	5.523	-0.717	0.4735
1	1:165329913:T:C	165329913	C	ADD	1536	5.269	7.348	-9.133	19.67	0.717	0.4735
1	1:165329932:A:T	165329932	T	ADD	1536	5.269	7.348	-9.133	19.67	0.717	0.4735
1	1:165330534:G:A	165330534	A	ADD	1536	5.269	7.348	-9.133	19.67	0.717	0.4735
1	1:165330958:A:G	165330958	G	ADD	1536	5.269	7.348	-9.133	19.67	0.717	0.4735
1	1:165331136:C:T	165331136	T	ADD	1536	5.269	7.348	-9.133	19.67	0.717	0.4735
1	1:165332433:G:C	165332433	C	ADD	1536	5.269	7.348	-9.133	19.67	0.717	0.4735
1	1:165332698:G:A	165332698	A	ADD	1536	5.269	7.348	-9.133	19.67	0.717	0.4735
1	1:165333145:A:G	165333145	G	ADD	1536	5.269	7.348	-9.133	19.67	0.717	0.4735
1	1:165333212:A:G	165333212	G	ADD	1536	5.269	7.348	-9.133	19.67	0.717	0.4735
1	1:165333373:C:T	165333373	T	ADD	1536	5.269	7.348	-9.133	19.67	0.717	0.4735
1	1:165334703:C:T	165334703	T	ADD	1536	5.269	7.348	-9.133	19.67	0.717	0.4735
1	1:165335554:C:T	165335554	T	ADD	1536	5.269	7.348	-9.133	19.67	0.717	0.4735
1	1:165336802:G:C	165336802	C	ADD	1536	5.269	7.348	-9.133	19.67	0.717	0.4735
2	2:14048092:C:T	14048092	T	ADD	1536	3.942	5.499	-6.836	14.72	0.7169	0.4735
2	2:14048990:G:C	14048990	C	ADD	1536	3.942	5.499	-6.836	14.72	0.7169	0.4735
2	2:14049830:A:G	14049830	G	ADD	1536	3.942	5.499	-6.836	14.72	0.7169	0.4735
2	2:14050077:C:T	14050077	T	ADD	1536	3.942	5.499	-6.836	14.72	0.7169	0.4735
2	2:14054161:G:T	14054161	T	ADD	1536	3.942	5.499	-6.836	14.72	0.7169	0.4735
2	2:14055097:A:G	14055097	G	ADD	1536	3.942	5.499	-6.836	14.72	0.7169	0.4735
2	2:14055160:G:A	14055160	A	ADD	1536	3.942	5.499	-6.836	14.72	0.7169	0.4735
2	2:14055258:C:T	14055258	T	ADD	1536	3.942	5.499	-6.836	14.72	0.7169	0.4735
2	2:14056497:A:G	14056497	G	ADD	1536	3.942	5.499	-6.836	14.72	0.7169	0.4735
2	2:14057667:T:C	14057667	C	ADD	1536	3.942	5.499	-6.836	14.72	0.7169	0.4735
2	2:14058658:G:A	14058658	A	ADD	1536	3.942	5.499	-6.836	14.72	0.7169	0.4735
2	2:14058808:A:G	14058808	G	ADD	1536	3.942	5.499	-6.836	14.72	0.7169	0.4735
2	2:14059536:T:C	14059536	C	ADD	1536	3.942	5.499	-6.836	14.72	0.7169	0.4735
2	2:134357339:G:A	134357339	A	ADD	1536	-3.185	4.442	-11.89	5.522	-0.717	0.4735
2	2:137539760:G:A	137539760	A	ADD	1536	-3.851	5.371	-14.38	6.676	-0.717	0.4735
2	2:168606367:G:A	168606367	A	ADD	1536	5.014	6.993	-8.692	18.72	0.717	0.4735
2	2:173342367:T:A	173342367	A	ADD	1536	3.442	4.801	-5.967	12.85	0.717	0.4735
2	2:179874637:A:G	179874637	G	ADD	1536	-4.192	5.848	-15.65	7.269	-0.7169	0.4735
3	3:29505401:A:G	29505401	A	ADD	1536	-3.209	4.476	-11.98	5.564	-0.717	0.4735
3	3:169085277:C:A	169085277	C	ADD	1536	3.126	4.361	-5.421	11.67	0.7169	0.4735
3	3:190542268:C:T	190542268	T	ADD	1536	-3.203	4.467	-11.96	5.552	-0.717	0.4735
4	4:31131067:C:T	31131067	T	ADD	1536	-3.065	4.275	-11.44	5.314	-0.7169	0.4735
4	4:61169381:T:C	61169381	C	ADD	1536	3.394	4.733	-5.883	12.67	0.717	0.4735
4	4:81224276:G:A	81224276	A	ADD	1536	4.742	6.614	-8.222	17.71	0.7169	0.4735
4	4:81228299:G:A	81228299	A	ADD	1536	4.742	6.614	-8.222	17.71	0.7169	0.4735
4	4:81234226:C:T	81234226	T	ADD	1536	4.742	6.614	-8.222	17.71	0.7169	0.4735
4	4:81717886:C:G	81717886	G	ADD	1536	4.101	5.72	-7.109	15.31	0.717	0.4735
4	4:99076132:A:C	99076132	C	ADD	1536	3.194	4.455	-5.538	11.93	0.717	0.4735
4	4:99076996:A:G	99076996	G	ADD	1536	3.194	4.455	-5.538	11.93	0.717	0.4735
4	4:99077286:T:C	99077286	C	ADD	1536	3.194	4.455	-5.538	11.93	0.717	0.4735
4	4:99079772:T:C	99079772	C	ADD	1536	3.194	4.455	-5.538	11.93	0.717	0.4735
4	4:99080361:G:A	99080361	A	ADD	1536	3.194	4.455	-5.538	11.93	0.717	0.4735
4	4:99083753:C:T	99083753	T	ADD	1536	3.194	4.455	-5.538	11.93	0.717	0.4735
4	4:99084671:G:A	99084671	A	ADD	1536	3.194	4.455	-5.538	11.93	0.717	0.4735
4	4:177531986:G:A	177531986	A	ADD	1536	5.154	7.188	-8.934	19.24	0.717	0.4735
4	4:184412203:C:T	184412203	T	ADD	1536	3.491	4.869	-6.051	13.03	0.717	0.4735
4	4:184413865:A:G	184413865	G	ADD	1536	3.491	4.869	-6.051	13.03	0.717	0.4735
4	4:184413890:G:C	184413890	C	ADD	1536	3.491	4.869	-6.051	13.03	0.717	0.4735
5	5:102608681:C:G	102608681	G	ADD	1536	3.443	4.802	-5.969	12.86	0.717	0.4735
5	5:134282777:A:G	134282777	G	ADD	1536	3.036	4.235	-5.264	11.34	0.7169	0.4735
6	6:23413786:G:A	23413786	A	ADD	1536	3.278	4.572	-5.683	12.24	0.717	0.4735
6	6:31353019:C:G	31353019	G	ADD	1536	6.017	8.392	-10.43	22.46	0.717	0.4735
6	6:31355557:C:T	31355557	T	ADD	1536	6.017	8.392	-10.43	22.46	0.717	0.4735
6	6:70715064:G:A	70715064	A	ADD	1536	-3.64	5.076	-13.59	6.309	-0.717	0.4735
6	6:131883790:G:A	131883790	A	ADD	1536	-4.136	5.77	-15.44	7.172	-0.7169	0.4735
7	7:52341553:C:T	52341553	T	ADD	1536	3.275	4.569	-5.679	12.23	0.7169	0.4735
7	7:52342191:A:G	52342191	G	ADD	1536	3.275	4.569	-5.679	12.23	0.7169	0.4735
7	7:52344147:A:G	52344147	G	ADD	1536	3.275	4.569	-5.679	12.23	0.7169	0.4735
7	7:68738072:T:C	68738072	C	ADD	1536	-4	5.58	-14.94	6.936	-0.717	0.4735
7	7:107465132:A:C	107465132	C	ADD	1536	2.989	4.17	-5.183	11.16	0.7169	0.4735
7	7:140928419:G:A	140928419	A	ADD	1536	4.317	6.022	-7.485	16.12	0.717	0.4735
8	8:52948365:A:G	52948365	G	ADD	1536	-3.037	4.236	-11.34	5.265	-0.7169	0.4735
8	8:52949168:C:T	52949168	T	ADD	1536	-3.037	4.236	-11.34	5.265	-0.7169	0.4735
8	8:52949174:C:T	52949174	T	ADD	1536	-3.037	4.236	-11.34	5.265	-0.7169	0.4735
8	8:52949246:G:A	52949246	A	ADD	1536	-3.037	4.236	-11.34	5.265	-0.7169	0.4735
8	8:70447025:C:T	70447025	T	ADD	1536	-3.035	4.233	-11.33	5.262	-0.7169	0.4735
8	8:121879371:C:A	121879371	A	ADD	1536	5.064	7.062	-8.777	18.9	0.717	0.4735
8	8:121879778:A:T	121879778	T	ADD	1536	5.064	7.062	-8.777	18.9	0.717	0.4735
8	8:143453768:G:A	143453768	A	ADD	1536	6.12	8.535	-10.61	22.85	0.717	0.4735
9	9:110887234:T:G	110887234	G	ADD	1536	-5.423	7.564	-20.25	9.402	-0.7169	0.4735
9	9:112905366:G:A	112905366	A	ADD	1536	-4.134	5.765	-15.43	7.166	-0.717	0.4735
10	10:14725691:A:G	14725691	G	ADD	1536	-3.603	5.025	-13.45	6.246	-0.717	0.4735
10	10:29207801:G:A	29207801	A	ADD	1536	5.546	7.736	-9.615	20.71	0.717	0.4735
10	10:91003419:A:C	91003419	C	ADD	1536	-3.143	4.385	-11.74	5.45	-0.7169	0.4735
10	10:91004886:A:G	91004886	G	ADD	1536	-3.143	4.385	-11.74	5.45	-0.7169	0.4735
11	11:132496588:T:G	132496588	G	ADD	1536	-3.558	4.963	-13.28	6.168	-0.717	0.4735
12	12:47123792:G:A	47123792	A	ADD	1536	3.065	4.274	-5.313	11.44	0.717	0.4735
12	12:47126984:G:A	47126984	A	ADD	1536	3.065	4.274	-5.313	11.44	0.717	0.4735
12	12:47127573:A:G	47127573	G	ADD	1536	3.065	4.274	-5.313	11.44	0.717	0.4735
12	12:47130040:C:T	47130040	T	ADD	1536	3.065	4.274	-5.313	11.44	0.717	0.4735
12	12:47130803:C:T	47130803	T	ADD	1536	3.065	4.274	-5.313	11.44	0.717	0.4735
12	12:47130937:G:C	47130937	C	ADD	1536	3.065	4.274	-5.313	11.44	0.717	0.4735
12	12:109595576:C:G	109595576	G	ADD	1536	3.629	5.062	-6.291	13.55	0.717	0.4735
12	12:109596715:G:A	109596715	A	ADD	1536	3.629	5.062	-6.291	13.55	0.717	0.4735
12	12:117045589:C:T	117045589	T	ADD	1536	3.537	4.933	-6.132	13.21	0.717	0.4735
12	12:119376604:C:T	119376604	T	ADD	1536	-4.43	6.179	-16.54	7.68	-0.717	0.4735
12	12:119377341:A:G	119377341	G	ADD	1536	-4.43	6.179	-16.54	7.68	-0.717	0.4735
12	12:119380068:T:C	119380068	C	ADD	1536	-4.43	6.179	-16.54	7.68	-0.717	0.4735
12	12:119381481:C:T	119381481	T	ADD	1536	-4.43	6.179	-16.54	7.68	-0.717	0.4735
12	12:128746912:A:G	128746912	A	ADD	1536	3.195	4.456	-5.539	11.93	0.7169	0.4735
13	13:76634270:T:C	76634270	C	ADD	1536	3.278	4.572	-5.683	12.24	0.717	0.4735
13	13:77698804:T:C	77698804	C	ADD	1536	-3.873	5.403	-14.46	6.716	-0.7169	0.4735
13	13:77705863:T:C	77705863	C	ADD	1536	-3.873	5.403	-14.46	6.716	-0.7169	0.4735
14	14:51850335:A:G	51850335	G	ADD	1536	3.508	4.893	-6.082	13.1	0.717	0.4735
14	14:66707190:A:G	66707190	G	ADD	1536	-3.005	4.191	-11.22	5.209	-0.717	0.4735
15	15:82313435:T:C	82313435	T	ADD	1536	-3.228	4.503	-12.05	5.597	-0.7169	0.4735
18	18:4059105:G:A	4059105	G	ADD	1536	3.052	4.257	-5.291	11.39	0.717	0.4735
18	18:77907908:T:C	77907908	C	ADD	1536	4.466	6.229	-7.743	16.68	0.717	0.4735
19	19:55859439:C:A	55859439	C	ADD	1536	-3.512	4.899	-13.11	6.09	-0.7169	0.4735
20	20:17752589:A:G	17752589	G	ADD	1536	-4.359	6.081	-16.28	7.559	-0.7169	0.4735
1	1:153469765:G:A	153469765	G	ADD	1536	4.611	6.433	-7.997	17.22	0.7168	0.4736
1	1:233927684:C:T	233927684	T	ADD	1536	-5.053	7.05	-18.87	8.764	-0.7168	0.4736
1	1:233930344:C:T	233930344	T	ADD	1536	-5.053	7.05	-18.87	8.764	-0.7168	0.4736
2	2:51822786:T:C	51822786	C	ADD	1536	3.174	4.428	-5.505	11.85	0.7168	0.4736
2	2:51826565:A:G	51826565	G	ADD	1536	3.174	4.428	-5.505	11.85	0.7168	0.4736
2	2:52886040:C:A	52886040	C	ADD	1536	-3.31	4.618	-12.36	5.74	-0.7169	0.4736
2	2:168613589:C:T	168613589	T	ADD	1536	-4.402	6.142	-16.44	7.635	-0.7168	0.4736
3	3:30728590:C:A	30728590	A	ADD	1536	-3.225	4.5	-12.04	5.594	-0.7168	0.4736
3	3:30728689:C:T	30728689	T	ADD	1536	-3.225	4.5	-12.04	5.594	-0.7168	0.4736
3	3:53569303:C:A	53569303	A	ADD	1536	4.366	6.09	-7.57	16.3	0.7169	0.4736
3	3:132769729:C:T	132769729	T	ADD	1536	4.36	6.082	-7.561	16.28	0.7168	0.4736
3	3:132773660:A:G	132773660	G	ADD	1536	4.36	6.082	-7.561	16.28	0.7168	0.4736
3	3:132774937:A:G	132774937	G	ADD	1536	4.36	6.082	-7.561	16.28	0.7168	0.4736
3	3:136867989:C:T	136867989	T	ADD	1536	-4.485	6.257	-16.75	7.779	-0.7168	0.4736
3	3:152855148:T:A	152855148	A	ADD	1536	-5.555	7.75	-20.75	9.635	-0.7168	0.4736
3	3:152855866:G:A	152855866	A	ADD	1536	-5.555	7.75	-20.75	9.635	-0.7168	0.4736
3	3:152857063:T:C	152857063	C	ADD	1536	-5.555	7.75	-20.75	9.635	-0.7168	0.4736
3	3:152857618:G:A	152857618	A	ADD	1536	-5.555	7.75	-20.75	9.635	-0.7168	0.4736
3	3:152857704:C:T	152857704	T	ADD	1536	-5.555	7.75	-20.75	9.635	-0.7168	0.4736
3	3:152858853:C:T	152858853	T	ADD	1536	-5.555	7.75	-20.75	9.635	-0.7168	0.4736
3	3:152859784:C:T	152859784	T	ADD	1536	-5.555	7.75	-20.75	9.635	-0.7168	0.4736
3	3:152860667:G:A	152860667	A	ADD	1536	-5.555	7.75	-20.75	9.635	-0.7168	0.4736
3	3:170621579:T:C	170621579	C	ADD	1536	3.831	5.344	-6.644	14.31	0.7168	0.4736
4	4:75199657:T:G	75199657	G	ADD	1536	-3.65	5.093	-13.63	6.331	-0.7168	0.4736
4	4:75200108:T:A	75200108	A	ADD	1536	-3.65	5.093	-13.63	6.331	-0.7168	0.4736
4	4:75200182:C:T	75200182	T	ADD	1536	-3.65	5.093	-13.63	6.331	-0.7168	0.4736
4	4:75200227:G:A	75200227	A	ADD	1536	-3.65	5.093	-13.63	6.331	-0.7168	0.4736
4	4:75200404:C:G	75200404	G	ADD	1536	-3.65	5.093	-13.63	6.331	-0.7168	0.4736
4	4:75200529:C:T	75200529	T	ADD	1536	-3.65	5.093	-13.63	6.331	-0.7168	0.4736
4	4:75200750:A:G	75200750	G	ADD	1536	-3.65	5.093	-13.63	6.331	-0.7168	0.4736
4	4:75200771:A:G	75200771	G	ADD	1536	-3.65	5.093	-13.63	6.331	-0.7168	0.4736
4	4:75201532:C:G	75201532	G	ADD	1536	-3.65	5.093	-13.63	6.331	-0.7168	0.4736
4	4:75201647:G:A	75201647	A	ADD	1536	-3.65	5.093	-13.63	6.331	-0.7168	0.4736
4	4:75201666:C:A	75201666	A	ADD	1536	-3.65	5.093	-13.63	6.331	-0.7168	0.4736
4	4:75201789:C:T	75201789	T	ADD	1536	-3.65	5.093	-13.63	6.331	-0.7168	0.4736
4	4:75202722:T:A	75202722	A	ADD	1536	-3.65	5.093	-13.63	6.331	-0.7168	0.4736
4	4:75202885:G:A	75202885	A	ADD	1536	-3.65	5.093	-13.63	6.331	-0.7168	0.4736
4	4:164361548:C:T	164361548	T	ADD	1536	-3.089	4.31	-11.54	5.357	-0.7168	0.4736
4	4:164362850:C:A	164362850	A	ADD	1536	-3.089	4.31	-11.54	5.357	-0.7168	0.4736
4	4:164363434:A:T	164363434	T	ADD	1536	-3.089	4.31	-11.54	5.357	-0.7168	0.4736
4	4:167197042:T:C	167197042	C	ADD	1536	-5.33	7.436	-19.9	9.243	-0.7169	0.4736
5	5:4036227:C:G	4036227	G	ADD	1536	3.789	5.285	-6.57	14.15	0.7169	0.4736
5	5:4041959:A:G	4041959	G	ADD	1536	3.789	5.285	-6.57	14.15	0.7169	0.4736
5	5:4042692:T:G	4042692	G	ADD	1536	3.789	5.285	-6.57	14.15	0.7169	0.4736
5	5:41222176:A:G	41222176	A	ADD	1536	3.049	4.253	-5.287	11.38	0.7168	0.4736
5	5:65542519:G:A	65542519	A	ADD	1536	-3.012	4.202	-11.25	5.224	-0.7167	0.4736
5	5:65542648:T:A	65542648	A	ADD	1536	-3.012	4.202	-11.25	5.224	-0.7167	0.4736
5	5:107955909:G:A	107955909	A	ADD	1536	3.928	5.48	-6.812	14.67	0.7168	0.4736
6	6:30117454:T:A	30117454	T	ADD	1536	-3.639	5.077	-13.59	6.312	-0.7168	0.4736
6	6:47282414:A:G	47282414	A	ADD	1536	-3.049	4.253	-11.39	5.288	-0.7168	0.4736
6	6:89353525:C:A	89353525	A	ADD	1536	-4.702	6.56	-17.56	8.154	-0.7169	0.4736
6	6:170795889:G:T	170795889	T	ADD	1536	-3.32	4.631	-12.4	5.758	-0.7168	0.4736
7	7:106283830:A:G	106283830	A	ADD	1536	3.672	5.124	-6.37	13.71	0.7167	0.4736
8	8:4190312:T:C	4190312	C	ADD	1536	3.291	4.592	-5.708	12.29	0.7168	0.4736
8	8:67370617:G:C	67370617	C	ADD	1536	6.581	9.18	-11.41	24.57	0.7169	0.4736
8	8:118454008:A:T	118454008	T	ADD	1536	5.702	7.955	-9.89	21.29	0.7167	0.4736
8	8:118463899:C:T	118463899	T	ADD	1536	5.702	7.955	-9.89	21.29	0.7167	0.4736
8	8:118464610:A:G	118464610	G	ADD	1536	5.702	7.955	-9.89	21.29	0.7167	0.4736
8	8:124577071:G:T	124577071	T	ADD	1536	3.803	5.306	-6.596	14.2	0.7168	0.4736
9	9:4566210:A:C	4566210	A	ADD	1536	3.692	5.151	-6.404	13.79	0.7167	0.4736
11	11:36891660:C:A	36891660	A	ADD	1536	5.645	7.875	-9.79	21.08	0.7168	0.4736
11	11:75307604:G:A	75307604	G	ADD	1536	-3.118	4.349	-11.64	5.407	-0.7169	0.4736
11	11:102716980:A:G	102716980	A	ADD	1536	-3.153	4.398	-11.77	5.467	-0.7169	0.4736
12	12:130970044:T:G	130970044	T	ADD	1536	3.08	4.297	-5.342	11.5	0.7168	0.4736
12	12:130971025:T:C	130971025	T	ADD	1536	3.08	4.297	-5.342	11.5	0.7168	0.4736
13	13:90419666:A:G	90419666	G	ADD	1536	-3.101	4.325	-11.58	5.377	-0.7169	0.4736
13	13:108728442:C:T	108728442	T	ADD	1536	-3.522	4.914	-13.15	6.108	-0.7168	0.4736
16	16:7647728:A:T	7647728	A	ADD	1536	3.231	4.507	-5.603	12.06	0.7168	0.4736
16	16:60923346:A:G	60923346	G	ADD	1536	3.15	4.394	-5.463	11.76	0.7167	0.4736
18	18:73743388:G:A	73743388	A	ADD	1536	6.683	9.323	-11.59	24.96	0.7169	0.4736
1	1:67129457:A:G	67129457	G	ADD	1536	4.857	6.777	-8.425	18.14	0.7167	0.4737
1	1:67135100:G:A	67135100	A	ADD	1536	4.857	6.777	-8.425	18.14	0.7167	0.4737
1	1:67136032:A:G	67136032	G	ADD	1536	4.857	6.777	-8.425	18.14	0.7167	0.4737
1	1:171132135:G:A	171132135	A	ADD	1536	4.713	6.575	-8.175	17.6	0.7167	0.4737
1	1:208593803:G:A	208593803	A	ADD	1536	-3.032	4.23	-11.32	5.26	-0.7167	0.4737
2	2:16865448:G:T	16865448	T	ADD	1536	5.801	8.096	-10.07	21.67	0.7166	0.4737
2	2:28854456:G:T	28854456	T	ADD	1536	-3.224	4.498	-12.04	5.592	-0.7167	0.4737
2	2:33403702:C:G	33403702	G	ADD	1536	-3.126	4.361	-11.67	5.422	-0.7167	0.4737
2	2:36619160:C:T	36619160	T	ADD	1536	-3.226	4.502	-12.05	5.598	-0.7166	0.4737
3	3:119930855:T:C	119930855	T	ADD	1536	3.092	4.314	-5.364	11.55	0.7166	0.4737
3	3:119933461:G:A	119933461	G	ADD	1536	3.092	4.314	-5.364	11.55	0.7166	0.4737
3	3:119933959:T:C	119933959	T	ADD	1536	3.092	4.314	-5.364	11.55	0.7166	0.4737
3	3:119941321:G:A	119941321	G	ADD	1536	3.092	4.314	-5.364	11.55	0.7166	0.4737
3	3:119942520:C:G	119942520	C	ADD	1536	3.092	4.314	-5.364	11.55	0.7166	0.4737
3	3:119942724:T:C	119942724	T	ADD	1536	3.092	4.314	-5.364	11.55	0.7166	0.4737
3	3:119948671:C:T	119948671	C	ADD	1536	3.092	4.314	-5.364	11.55	0.7166	0.4737
3	3:119950111:C:T	119950111	C	ADD	1536	3.092	4.314	-5.364	11.55	0.7166	0.4737
3	3:119955017:C:T	119955017	C	ADD	1536	3.092	4.314	-5.364	11.55	0.7166	0.4737
3	3:119955789:G:A	119955789	G	ADD	1536	3.092	4.314	-5.364	11.55	0.7166	0.4737
4	4:56482750:G:A	56482750	A	ADD	1536	6.286	8.77	-10.9	23.47	0.7167	0.4737
4	4:182276030:T:C	182276030	T	ADD	1536	3.006	4.195	-5.216	11.23	0.7166	0.4737
5	5:11351461:G:A	11351461	A	ADD	1536	-4.073	5.683	-15.21	7.066	-0.7167	0.4737
5	5:57780975:G:A	57780975	A	ADD	1536	-5.685	7.932	-21.23	9.862	-0.7167	0.4737
5	5:57788035:G:A	57788035	A	ADD	1536	-5.685	7.932	-21.23	9.862	-0.7167	0.4737
5	5:57802225:G:A	57802225	A	ADD	1536	-5.685	7.932	-21.23	9.862	-0.7167	0.4737
5	5:57802706:C:A	57802706	A	ADD	1536	-5.685	7.932	-21.23	9.862	-0.7167	0.4737
5	5:57803098:A:C	57803098	C	ADD	1536	-5.685	7.932	-21.23	9.862	-0.7167	0.4737
5	5:57808422:A:G	57808422	G	ADD	1536	-5.685	7.932	-21.23	9.862	-0.7167	0.4737
5	5:57809577:G:A	57809577	A	ADD	1536	-5.685	7.932	-21.23	9.862	-0.7167	0.4737
5	5:164896734:A:T	164896734	T	ADD	1536	3.16	4.41	-5.484	11.8	0.7166	0.4737
6	6:27260692:G:C	27260692	C	ADD	1536	5.514	7.694	-9.566	20.59	0.7166	0.4737
6	6:27264880:C:A	27264880	A	ADD	1536	5.514	7.694	-9.566	20.59	0.7166	0.4737
6	6:31836151:G:A	31836151	A	ADD	1536	4.232	5.905	-7.341	15.8	0.7167	0.4737
6	6:31836202:A:C	31836202	C	ADD	1536	4.232	5.905	-7.341	15.8	0.7167	0.4737
6	6:32196697:T:A	32196697	A	ADD	1536	-3.478	4.853	-12.99	6.034	-0.7167	0.4737
6	6:36715475:T:G	36715475	G	ADD	1536	-3.616	5.045	-13.5	6.273	-0.7166	0.4737
6	6:150698554:C:G	150698554	G	ADD	1536	-3.416	4.766	-12.76	5.926	-0.7167	0.4737
7	7:81850777:T:C	81850777	C	ADD	1536	3.867	5.397	-6.71	14.44	0.7166	0.4737
7	7:103809156:T:G	103809156	G	ADD	1536	-2.993	4.177	-11.18	5.193	-0.7167	0.4737
8	8:26854044:C:T	26854044	T	ADD	1536	-3.106	4.335	-11.6	5.389	-0.7167	0.4737
8	8:26858439:G:A	26858439	A	ADD	1536	-3.106	4.335	-11.6	5.389	-0.7167	0.4737
10	10:72510292:C:T	72510292	T	ADD	1536	-3.91	5.456	-14.6	6.783	-0.7167	0.4737
10	10:80726819:A:G	80726819	G	ADD	1536	5.661	7.898	-9.82	21.14	0.7167	0.4737
11	11:61591636:C:G	61591636	G	ADD	1536	3.202	4.467	-5.554	11.96	0.7167	0.4737
11	11:61597212:C:T	61597212	T	ADD	1536	3.202	4.467	-5.554	11.96	0.7167	0.4737
11	11:119942571:A:G	119942571	G	ADD	1536	3.247	4.532	-5.635	12.13	0.7166	0.4737
12	12:24050617:C:A	24050617	A	ADD	1536	6.033	8.418	-10.47	22.53	0.7167	0.4737
12	12:53335216:C:G	53335216	G	ADD	1536	-3.505	4.891	-13.09	6.081	-0.7167	0.4737
12	12:125083696:A:G	125083696	G	ADD	1536	-3.046	4.251	-11.38	5.286	-0.7166	0.4737
13	13:104962150:A:G	104962150	G	ADD	1536	3.18	4.438	-5.518	11.88	0.7166	0.4737
13	13:108190775:A:C	108190775	A	ADD	1536	-3.668	5.117	-13.7	6.362	-0.7167	0.4737
14	14:33141482:A:G	33141482	A	ADD	1536	3.173	4.428	-5.505	11.85	0.7167	0.4737
14	14:62535173:A:G	62535173	G	ADD	1536	-4.482	6.255	-16.74	7.777	-0.7166	0.4737
16	16:27958125:G:A	27958125	A	ADD	1536	4.611	6.434	-8	17.22	0.7167	0.4737
18	18:20817273:C:A	20817273	A	ADD	1536	5.038	7.03	-8.74	18.82	0.7167	0.4737
18	18:51246517:G:A	51246517	G	ADD	1536	-3.043	4.246	-11.37	5.279	-0.7166	0.4737
18	18:60671386:A:G	60671386	A	ADD	1536	3.183	4.441	-5.522	11.89	0.7167	0.4737
18	18:74402320:G:A	74402320	A	ADD	1536	5.867	8.188	-10.18	21.92	0.7166	0.4737
18	18:74402882:T:C	74402882	C	ADD	1536	5.867	8.188	-10.18	21.92	0.7166	0.4737
21	21:44134297:G:T	44134297	T	ADD	1536	-3.118	4.35	-11.64	5.408	-0.7167	0.4737
1	1:42595624:A:G	42595624	G	ADD	1536	-3.237	4.517	-12.09	5.616	-0.7166	0.4738
2	2:36190919:G:A	36190919	A	ADD	1536	3.341	4.663	-5.799	12.48	0.7165	0.4738
2	2:57359270:T:C	57359270	C	ADD	1536	3.906	5.452	-6.78	14.59	0.7164	0.4738
2	2:72174444:G:A	72174444	G	ADD	1536	3.122	4.357	-5.418	11.66	0.7164	0.4738
2	2:225165690:C:G	225165690	C	ADD	1536	-3.314	4.626	-12.38	5.752	-0.7165	0.4738
3	3:29298404:G:A	29298404	A	ADD	1536	6.078	8.484	-10.55	22.71	0.7164	0.4738
3	3:35470203:T:C	35470203	C	ADD	1536	3.871	5.402	-6.718	14.46	0.7165	0.4738
3	3:35470271:G:A	35470271	A	ADD	1536	3.871	5.402	-6.718	14.46	0.7165	0.4738
3	3:35477649:C:T	35477649	T	ADD	1536	3.871	5.402	-6.718	14.46	0.7165	0.4738
3	3:59740419:A:G	59740419	G	ADD	1536	3.112	4.344	-5.402	11.63	0.7165	0.4738
4	4:1243775:T:C	1243775	C	ADD	1536	-3.685	5.143	-13.77	6.395	-0.7166	0.4738
4	4:15557491:A:T	15557491	T	ADD	1536	3.018	4.212	-5.237	11.27	0.7165	0.4738
4	4:15558343:C:T	15558343	T	ADD	1536	3.018	4.212	-5.237	11.27	0.7165	0.4738
5	5:37889546:G:A	37889546	A	ADD	1536	5.125	7.153	-8.894	19.14	0.7165	0.4738
5	5:111596630:C:A	111596630	A	ADD	1536	3.338	4.658	-5.792	12.47	0.7166	0.4738
5	5:115399346:A:C	115399346	C	ADD	1536	-3.178	4.436	-11.87	5.516	-0.7164	0.4738
5	5:157719054:A:G	157719054	G	ADD	1536	-4.41	6.154	-16.47	7.652	-0.7166	0.4738
5	5:157719181:G:A	157719181	A	ADD	1536	-4.41	6.154	-16.47	7.652	-0.7166	0.4738
5	5:157722151:T:C	157722151	C	ADD	1536	-4.41	6.154	-16.47	7.652	-0.7166	0.4738
5	5:157722739:T:C	157722739	C	ADD	1536	-4.41	6.154	-16.47	7.652	-0.7166	0.4738
6	6:32405026:G:A	32405026	A	ADD	1536	-6.315	8.814	-23.59	10.96	-0.7164	0.4738
6	6:75522351:C:T	75522351	T	ADD	1536	-4.345	6.064	-16.23	7.54	-0.7166	0.4738
7	7:41288915:G:A	41288915	A	ADD	1536	-3.842	5.362	-14.35	6.668	-0.7165	0.4738
7	7:41289565:A:G	41289565	G	ADD	1536	-3.842	5.362	-14.35	6.668	-0.7165	0.4738
7	7:52666548:G:A	52666548	A	ADD	1536	6.509	9.086	-11.3	24.32	0.7164	0.4738
7	7:52674008:C:T	52674008	T	ADD	1536	6.509	9.086	-11.3	24.32	0.7164	0.4738
8	8:120593784:T:G	120593784	G	ADD	1536	4.796	6.694	-8.324	17.92	0.7165	0.4738
8	8:120594802:A:G	120594802	G	ADD	1536	4.796	6.694	-8.324	17.92	0.7165	0.4738
9	9:107054889:A:G	107054889	G	ADD	1536	4.709	6.572	-8.172	17.59	0.7165	0.4738
10	10:99583706:A:G	99583706	G	ADD	1536	-6.147	8.579	-22.96	10.67	-0.7165	0.4738
10	10:99585100:A:G	99585100	G	ADD	1536	-6.147	8.579	-22.96	10.67	-0.7165	0.4738
10	10:99587425:G:A	99587425	A	ADD	1536	-6.147	8.579	-22.96	10.67	-0.7165	0.4738
10	10:99587564:C:T	99587564	T	ADD	1536	-6.147	8.579	-22.96	10.67	-0.7165	0.4738
10	10:99588179:T:C	99588179	C	ADD	1536	-6.147	8.579	-22.96	10.67	-0.7165	0.4738
11	11:19993776:G:A	19993776	A	ADD	1536	-3.886	5.423	-14.52	6.744	-0.7164	0.4738
12	12:10368265:A:T	10368265	T	ADD	1536	-3.938	5.496	-14.71	6.834	-0.7165	0.4738
12	12:32031114:G:T	32031114	T	ADD	1536	3.06	4.27	-5.31	11.43	0.7165	0.4738
12	12:42181605:C:T	42181605	T	ADD	1536	-3.042	4.246	-11.36	5.279	-0.7165	0.4738
12	12:96379327:C:G	96379327	G	ADD	1536	-3.193	4.457	-11.93	5.542	-0.7164	0.4738
12	12:130948467:T:C	130948467	C	ADD	1536	3.146	4.392	-5.462	11.75	0.7164	0.4738
14	14:31274386:G:A	31274386	A	ADD	1536	-5.755	8.032	-21.5	9.988	-0.7164	0.4738
14	14:31274438:G:A	31274438	A	ADD	1536	-5.755	8.032	-21.5	9.988	-0.7164	0.4738
14	14:83491618:A:G	83491618	G	ADD	1536	4.049	5.651	-7.027	15.12	0.7165	0.4738
14	14:83492540:G:A	83492540	A	ADD	1536	4.049	5.651	-7.027	15.12	0.7165	0.4738
16	16:84583821:T:C	84583821	C	ADD	1536	-3.449	4.814	-12.88	5.987	-0.7165	0.4738
18	18:1669539:G:C	1669539	C	ADD	1536	3.384	4.723	-5.873	12.64	0.7165	0.4738
18	18:11259162:T:C	11259162	C	ADD	1536	3.367	4.699	-5.844	12.58	0.7165	0.4738
1	1:199792844:G:A	199792844	G	ADD	1536	3.21	4.481	-5.573	11.99	0.7163	0.4739
1	1:221940236:C:A	221940236	C	ADD	1536	-4.321	6.031	-16.14	7.5	-0.7164	0.4739
1	1:223689916:A:G	223689916	G	ADD	1536	3.4	4.747	-5.903	12.7	0.7163	0.4739
2	2:51953990:T:C	51953990	C	ADD	1536	-3.198	4.465	-11.95	5.552	-0.7163	0.4739
2	2:168573833:G:T	168573833	T	ADD	1536	-3.298	4.604	-12.32	5.726	-0.7164	0.4739
3	3:8808515:G:A	8808515	A	ADD	1536	4.823	6.733	-8.374	18.02	0.7163	0.4739
3	3:72422131:A:C	72422131	A	ADD	1536	-3.045	4.252	-11.38	5.288	-0.7163	0.4739
3	3:141138545:T:C	141138545	C	ADD	1536	5.694	7.95	-9.887	21.28	0.7163	0.4739
3	3:141138692:G:A	141138692	A	ADD	1536	5.694	7.95	-9.887	21.28	0.7163	0.4739
3	3:141141310:C:G	141141310	G	ADD	1536	5.694	7.95	-9.887	21.28	0.7163	0.4739
3	3:141143205:T:C	141143205	C	ADD	1536	5.694	7.95	-9.887	21.28	0.7163	0.4739
3	3:141143491:C:T	141143491	T	ADD	1536	5.694	7.95	-9.887	21.28	0.7163	0.4739
3	3:141143620:A:G	141143620	G	ADD	1536	5.694	7.95	-9.887	21.28	0.7163	0.4739
3	3:157088982:C:T	157088982	C	ADD	1536	3.544	4.947	-6.152	13.24	0.7163	0.4739
4	4:815640:C:G	815640	G	ADD	1536	3.752	5.238	-6.513	14.02	0.7164	0.4739
4	4:823093:G:C	823093	C	ADD	1536	3.752	5.238	-6.513	14.02	0.7164	0.4739
4	4:95008687:C:A	95008687	A	ADD	1536	5.622	7.849	-9.762	21.01	0.7163	0.4739
4	4:95008850:T:C	95008850	C	ADD	1536	5.622	7.849	-9.762	21.01	0.7163	0.4739
4	4:99451611:C:T	99451611	C	ADD	1536	-3.145	4.39	-11.75	5.46	-0.7163	0.4739
5	5:36410564:G:A	36410564	A	ADD	1536	3.473	4.849	-6.03	12.98	0.7163	0.4739
5	5:140406373:G:A	140406373	A	ADD	1536	-3.053	4.262	-11.41	5.301	-0.7163	0.4739
5	5:149007966:C:G	149007966	G	ADD	1536	-3.4	4.747	-12.71	5.904	-0.7163	0.4739
6	6:438372:A:G	438372	G	ADD	1536	-3.366	4.699	-12.58	5.844	-0.7163	0.4739
6	6:439183:T:A	439183	A	ADD	1536	-3.366	4.699	-12.58	5.844	-0.7163	0.4739
6	6:22688726:A:G	22688726	G	ADD	1536	3.292	4.595	-5.715	12.3	0.7163	0.4739
6	6:26379606:T:C	26379606	C	ADD	1536	4.88	6.812	-8.472	18.23	0.7163	0.4739
6	6:30174590:C:T	30174590	T	ADD	1536	4.602	6.424	-7.989	17.19	0.7164	0.4739
6	6:32973281:T:C	32973281	T	ADD	1536	-3.301	4.609	-12.33	5.731	-0.7164	0.4739
6	6:129589507:C:A	129589507	C	ADD	1536	-5.118	7.145	-19.12	8.885	-0.7163	0.4739
6	6:133615583:T:C	133615583	C	ADD	1536	-4.182	5.839	-15.63	7.262	-0.7163	0.4739
7	7:344699:T:A	344699	A	ADD	1536	3.699	5.165	-6.424	13.82	0.7163	0.4739
7	7:345755:C:T	345755	T	ADD	1536	3.699	5.165	-6.424	13.82	0.7163	0.4739
7	7:21797403:C:T	21797403	T	ADD	1536	-3.362	4.693	-12.56	5.836	-0.7163	0.4739
7	7:53050496:G:A	53050496	A	ADD	1536	-3.057	4.268	-11.42	5.307	-0.7164	0.4739
7	7:53050560:G:A	53050560	A	ADD	1536	-3.057	4.268	-11.42	5.307	-0.7164	0.4739
7	7:53050584:G:A	53050584	A	ADD	1536	-3.057	4.268	-11.42	5.307	-0.7164	0.4739
7	7:94018115:A:C	94018115	A	ADD	1536	3.038	4.242	-5.275	11.35	0.7163	0.4739
7	7:103175091:T:C	103175091	C	ADD	1536	3.704	5.171	-6.431	13.84	0.7163	0.4739
8	8:6192150:A:T	6192150	T	ADD	1536	5.724	7.99	-9.937	21.39	0.7164	0.4739
8	8:10227910:C:T	10227910	T	ADD	1536	-3.528	4.926	-13.18	6.126	-0.7163	0.4739
8	8:90839485:T:C	90839485	C	ADD	1536	2.935	4.097	-5.095	10.96	0.7163	0.4739
8	8:90841007:T:G	90841007	G	ADD	1536	2.935	4.097	-5.095	10.96	0.7163	0.4739
8	8:90841240:C:T	90841240	T	ADD	1536	2.935	4.097	-5.095	10.96	0.7163	0.4739
10	10:6836760:A:G	6836760	A	ADD	1536	-5.09	7.106	-19.02	8.837	-0.7163	0.4739
10	10:17060676:G:A	17060676	A	ADD	1536	-3.035	4.236	-11.34	5.269	-0.7163	0.4739
11	11:11804698:G:A	11804698	A	ADD	1536	3.791	5.293	-6.583	14.16	0.7163	0.4739
11	11:81012780:T:G	81012780	T	ADD	1536	-3.151	4.4	-11.77	5.472	-0.7163	0.4739
12	12:377904:G:A	377904	A	ADD	1536	3.401	4.748	-5.904	12.71	0.7164	0.4739
13	13:102036107:C:T	102036107	T	ADD	1536	-3.009	4.201	-11.24	5.224	-0.7164	0.4739
13	13:107072526:G:A	107072526	A	ADD	1536	-4.589	6.406	-17.14	7.966	-0.7164	0.4739
14	14:42307799:G:A	42307799	G	ADD	1536	3.077	4.296	-5.342	11.5	0.7164	0.4739
14	14:42312484:A:G	42312484	A	ADD	1536	3.077	4.296	-5.342	11.5	0.7164	0.4739
14	14:47795439:T:A	47795439	A	ADD	1536	-6.827	9.53	-25.51	11.85	-0.7164	0.4739
14	14:47799133:A:T	47799133	T	ADD	1536	-6.827	9.53	-25.51	11.85	-0.7164	0.4739
14	14:47801142:C:T	47801142	T	ADD	1536	-6.827	9.53	-25.51	11.85	-0.7164	0.4739
14	14:47808930:C:T	47808930	T	ADD	1536	-6.827	9.53	-25.51	11.85	-0.7164	0.4739
14	14:47811346:G:A	47811346	A	ADD	1536	-6.827	9.53	-25.51	11.85	-0.7164	0.4739
14	14:47811726:C:T	47811726	T	ADD	1536	-6.827	9.53	-25.51	11.85	-0.7164	0.4739
16	16:1532128:C:T	1532128	T	ADD	1536	-4.454	6.217	-16.64	7.731	-0.7164	0.4739
16	16:17013232:T:G	17013232	G	ADD	1536	5.325	7.433	-9.244	19.89	0.7164	0.4739
17	17:14694516:A:G	14694516	G	ADD	1536	3.764	5.255	-6.535	14.06	0.7163	0.4739
17	17:74557976:G:A	74557976	A	ADD	1536	-3.038	4.241	-11.35	5.275	-0.7164	0.4739
19	19:30951378:A:G	30951378	G	ADD	1536	3.434	4.794	-5.962	12.83	0.7164	0.4739
19	19:40452278:G:A	40452278	A	ADD	1536	-3.852	5.378	-14.39	6.689	-0.7163	0.4739
20	20:13061137:C:A	13061137	A	ADD	1536	-3.422	4.777	-12.79	5.941	-0.7163	0.4739
21	21:43254410:C:T	43254410	T	ADD	1536	3.01	4.203	-5.227	11.25	0.7163	0.4739
21	21:43254426:G:C	43254426	C	ADD	1536	3.01	4.203	-5.227	11.25	0.7163	0.4739
22	22:45077463:T:C	45077463	C	ADD	1536	-3.284	4.585	-12.27	5.702	-0.7163	0.4739
22	22:45078177:G:A	45078177	A	ADD	1536	-3.284	4.585	-12.27	5.702	-0.7163	0.4739
22	22:45078240:T:G	45078240	G	ADD	1536	-3.284	4.585	-12.27	5.702	-0.7163	0.4739
22	22:45078354:G:A	45078354	A	ADD	1536	-3.284	4.585	-12.27	5.702	-0.7163	0.4739
22	22:45078443:G:A	45078443	A	ADD	1536	-3.284	4.585	-12.27	5.702	-0.7163	0.4739
22	22:45078460:G:A	45078460	A	ADD	1536	-3.284	4.585	-12.27	5.702	-0.7163	0.4739
22	22:45078496:G:A	45078496	A	ADD	1536	-3.284	4.585	-12.27	5.702	-0.7163	0.4739
22	22:45078517:C:A	45078517	A	ADD	1536	-3.284	4.585	-12.27	5.702	-0.7163	0.4739
22	22:45078578:C:T	45078578	T	ADD	1536	-3.284	4.585	-12.27	5.702	-0.7163	0.4739
22	22:45078601:T:C	45078601	C	ADD	1536	-3.284	4.585	-12.27	5.702	-0.7163	0.4739
22	22:45078618:C:T	45078618	T	ADD	1536	-3.284	4.585	-12.27	5.702	-0.7163	0.4739
22	22:45078742:G:A	45078742	A	ADD	1536	-3.284	4.585	-12.27	5.702	-0.7163	0.4739
1	1:55835430:C:T	55835430	T	ADD	1536	3.027	4.227	-5.257	11.31	0.7162	0.474
1	1:56032137:T:C	56032137	C	ADD	1536	-5.007	6.991	-18.71	8.694	-0.7162	0.474
1	1:56876560:G:A	56876560	G	ADD	1536	3.29	4.593	-5.713	12.29	0.7162	0.474
1	1:80702191:G:A	80702191	A	ADD	1536	-3.175	4.433	-11.86	5.514	-0.7161	0.474
1	1:88089248:C:T	88089248	T	ADD	1536	-5.109	7.135	-19.09	8.875	-0.7161	0.474
1	1:157641489:A:G	157641489	G	ADD	1536	-3.532	4.932	-13.2	6.134	-0.7162	0.474
1	1:194336411:C:A	194336411	A	ADD	1536	4.536	6.334	-7.877	16.95	0.7162	0.474
1	1:215091956:A:T	215091956	T	ADD	1536	5.061	7.067	-8.789	18.91	0.7162	0.474
1	1:215097296:A:G	215097296	G	ADD	1536	5.061	7.067	-8.789	18.91	0.7162	0.474
2	2:151619345:G:A	151619345	G	ADD	1536	3.704	5.172	-6.433	13.84	0.7162	0.474
2	2:166810570:C:A	166810570	A	ADD	1536	3.27	4.566	-5.68	12.22	0.7161	0.474
2	2:166811353:C:T	166811353	T	ADD	1536	3.27	4.566	-5.68	12.22	0.7161	0.474
2	2:217968935:A:G	217968935	G	ADD	1536	5.803	8.104	-10.08	21.69	0.7161	0.474
2	2:224739762:G:A	224739762	A	ADD	1536	3.303	4.611	-5.735	12.34	0.7162	0.474
3	3:110392182:G:A	110392182	A	ADD	1536	3.404	4.753	-5.912	12.72	0.7162	0.474
3	3:179386744:A:G	179386744	G	ADD	1536	-4.621	6.454	-17.27	8.027	-0.7161	0.474
4	4:7420366:G:A	7420366	G	ADD	1536	5.387	7.522	-9.355	20.13	0.7162	0.474
4	4:127738071:G:C	127738071	C	ADD	1536	3.62	5.054	-6.286	13.53	0.7162	0.474
4	4:127743360:G:C	127743360	C	ADD	1536	3.62	5.054	-6.286	13.53	0.7162	0.474
4	4:127747337:T:C	127747337	C	ADD	1536	3.62	5.054	-6.286	13.53	0.7162	0.474
4	4:167067731:A:G	167067731	G	ADD	1536	3.696	5.161	-6.419	13.81	0.7162	0.474
5	5:37935534:G:A	37935534	A	ADD	1536	-5.024	7.016	-18.78	8.727	-0.7161	0.474
5	5:164836259:G:A	164836259	A	ADD	1536	3.575	4.992	-6.21	13.36	0.7161	0.474
5	5:180022460:C:T	180022460	T	ADD	1536	5.755	8.035	-9.993	21.5	0.7162	0.474
5	5:180022700:A:G	180022700	G	ADD	1536	5.755	8.035	-9.993	21.5	0.7162	0.474
5	5:180024205:G:C	180024205	C	ADD	1536	5.755	8.035	-9.993	21.5	0.7162	0.474
6	6:22019227:T:C	22019227	C	ADD	1536	3.077	4.296	-5.343	11.5	0.7162	0.474
6	6:22133483:T:C	22133483	C	ADD	1536	-3.143	4.389	-11.75	5.459	-0.7161	0.474
6	6:82636011:T:C	82636011	C	ADD	1536	6.313	8.815	-10.96	23.59	0.7162	0.474
6	6:85521976:A:G	85521976	G	ADD	1536	3.499	4.885	-6.077	13.07	0.7161	0.474
6	6:167402951:T:A	167402951	A	ADD	1536	4.464	6.232	-7.752	16.68	0.7162	0.474
7	7:54095506:T:C	54095506	C	ADD	1536	-3.254	4.544	-12.16	5.652	-0.7161	0.474
7	7:54095841:T:A	54095841	A	ADD	1536	-3.254	4.544	-12.16	5.652	-0.7161	0.474
7	7:54096581:G:T	54096581	T	ADD	1536	-3.254	4.544	-12.16	5.652	-0.7161	0.474
7	7:54096646:G:A	54096646	A	ADD	1536	-3.254	4.544	-12.16	5.652	-0.7161	0.474
7	7:54097097:C:T	54097097	T	ADD	1536	-3.254	4.544	-12.16	5.652	-0.7161	0.474
7	7:54097333:G:A	54097333	A	ADD	1536	-3.254	4.544	-12.16	5.652	-0.7161	0.474
7	7:54097645:A:G	54097645	G	ADD	1536	-3.254	4.544	-12.16	5.652	-0.7161	0.474
7	7:71432104:A:G	71432104	G	ADD	1536	3.074	4.293	-5.339	11.49	0.7161	0.474
7	7:148155186:G:A	148155186	G	ADD	1536	3.096	4.323	-5.377	11.57	0.7162	0.474
8	8:3595125:A:G	3595125	G	ADD	1536	4.303	6.009	-7.473	16.08	0.7162	0.474
8	8:91079921:T:G	91079921	G	ADD	1536	-4.994	6.973	-18.66	8.673	-0.7162	0.474
8	8:91081580:G:A	91081580	A	ADD	1536	-4.994	6.973	-18.66	8.673	-0.7162	0.474
8	8:91095597:A:G	91095597	G	ADD	1536	-4.994	6.973	-18.66	8.673	-0.7162	0.474
9	9:28033488:G:A	28033488	A	ADD	1536	-3.833	5.352	-14.32	6.658	-0.7161	0.474
9	9:32344707:C:A	32344707	A	ADD	1536	-4.763	6.651	-17.8	8.273	-0.7162	0.474
10	10:2552216:G:C	2552216	C	ADD	1536	3.738	5.219	-6.492	13.97	0.7161	0.474
11	11:17517696:G:A	17517696	A	ADD	1536	3.224	4.502	-5.599	12.05	0.7162	0.474
11	11:98974698:C:G	98974698	C	ADD	1536	-3.12	4.357	-11.66	5.419	-0.7161	0.474
11	11:98976276:T:G	98976276	T	ADD	1536	-3.12	4.357	-11.66	5.419	-0.7161	0.474
11	11:98976460:A:C	98976460	A	ADD	1536	-3.12	4.357	-11.66	5.419	-0.7161	0.474
11	11:98978093:G:C	98978093	G	ADD	1536	-3.12	4.357	-11.66	5.419	-0.7161	0.474
11	11:98978480:T:C	98978480	T	ADD	1536	-3.12	4.357	-11.66	5.419	-0.7161	0.474
11	11:98979299:A:G	98979299	A	ADD	1536	-3.12	4.357	-11.66	5.419	-0.7161	0.474
11	11:134230433:G:A	134230433	A	ADD	1536	-3.347	4.674	-12.51	5.813	-0.7161	0.474
12	12:12423093:G:A	12423093	A	ADD	1536	-5.472	7.642	-20.45	9.506	-0.7161	0.474
12	12:40501033:G:C	40501033	C	ADD	1536	-3.237	4.52	-12.1	5.621	-0.7162	0.474
12	12:40724960:G:T	40724960	T	ADD	1536	-2.998	4.187	-11.2	5.207	-0.7161	0.474
12	12:75304756:G:A	75304756	A	ADD	1536	-5.138	7.175	-19.2	8.925	-0.7161	0.474
12	12:104816752:T:C	104816752	C	ADD	1536	-3.077	4.296	-11.5	5.344	-0.7161	0.474
12	12:104817027:C:T	104817027	T	ADD	1536	-3.077	4.296	-11.5	5.344	-0.7161	0.474
12	12:116121038:C:A	116121038	C	ADD	1536	3.403	4.751	-5.909	12.71	0.7162	0.474
12	12:116121039:G:A	116121039	G	ADD	1536	3.403	4.751	-5.909	12.71	0.7162	0.474
12	12:131912837:C:T	131912837	T	ADD	1536	3.563	4.975	-6.188	13.31	0.7162	0.474
13	13:28246111:G:A	28246111	A	ADD	1536	3.436	4.797	-5.967	12.84	0.7161	0.474
13	13:28246575:A:G	28246575	G	ADD	1536	3.436	4.797	-5.967	12.84	0.7161	0.474
13	13:28247110:T:C	28247110	C	ADD	1536	3.436	4.797	-5.967	12.84	0.7161	0.474
13	13:28247743:C:T	28247743	T	ADD	1536	3.436	4.797	-5.967	12.84	0.7161	0.474
13	13:28247843:G:C	28247843	C	ADD	1536	3.436	4.797	-5.967	12.84	0.7161	0.474
13	13:58946883:G:A	58946883	A	ADD	1536	5.099	7.121	-8.858	19.06	0.7161	0.474
13	13:58947255:G:A	58947255	A	ADD	1536	5.099	7.121	-8.858	19.06	0.7161	0.474
13	13:58949472:T:G	58949472	G	ADD	1536	5.099	7.121	-8.858	19.06	0.7161	0.474
13	13:58949801:T:C	58949801	C	ADD	1536	5.099	7.121	-8.858	19.06	0.7161	0.474
13	13:58950013:A:G	58950013	G	ADD	1536	5.099	7.121	-8.858	19.06	0.7161	0.474
13	13:58950897:A:G	58950897	G	ADD	1536	5.099	7.121	-8.858	19.06	0.7161	0.474
13	13:58951081:A:G	58951081	G	ADD	1536	5.099	7.121	-8.858	19.06	0.7161	0.474
13	13:58952186:C:A	58952186	A	ADD	1536	5.099	7.121	-8.858	19.06	0.7161	0.474
13	13:58953429:G:A	58953429	A	ADD	1536	5.099	7.121	-8.858	19.06	0.7161	0.474
13	13:58955530:G:C	58955530	C	ADD	1536	5.099	7.121	-8.858	19.06	0.7161	0.474
13	13:58959719:C:A	58959719	A	ADD	1536	5.099	7.121	-8.858	19.06	0.7161	0.474
13	13:58965431:C:T	58965431	T	ADD	1536	5.099	7.121	-8.858	19.06	0.7161	0.474
13	13:58967617:C:A	58967617	A	ADD	1536	5.099	7.121	-8.858	19.06	0.7161	0.474
13	13:58968363:C:G	58968363	G	ADD	1536	5.099	7.121	-8.858	19.06	0.7161	0.474
13	13:58971772:A:C	58971772	C	ADD	1536	5.099	7.121	-8.858	19.06	0.7161	0.474
13	13:58972263:A:G	58972263	G	ADD	1536	5.099	7.121	-8.858	19.06	0.7161	0.474
13	13:58974167:A:G	58974167	G	ADD	1536	5.099	7.121	-8.858	19.06	0.7161	0.474
13	13:58976318:C:T	58976318	T	ADD	1536	5.099	7.121	-8.858	19.06	0.7161	0.474
13	13:58976331:G:T	58976331	T	ADD	1536	5.099	7.121	-8.858	19.06	0.7161	0.474
13	13:58978942:C:G	58978942	G	ADD	1536	5.099	7.121	-8.858	19.06	0.7161	0.474
13	13:58979397:T:G	58979397	G	ADD	1536	5.099	7.121	-8.858	19.06	0.7161	0.474
13	13:58981568:T:A	58981568	A	ADD	1536	5.099	7.121	-8.858	19.06	0.7161	0.474
13	13:58984292:A:C	58984292	C	ADD	1536	5.099	7.121	-8.858	19.06	0.7161	0.474
13	13:58993514:C:A	58993514	A	ADD	1536	5.099	7.121	-8.858	19.06	0.7161	0.474
13	13:58994240:G:T	58994240	T	ADD	1536	5.099	7.121	-8.858	19.06	0.7161	0.474
13	13:61689558:C:T	61689558	T	ADD	1536	6.315	8.819	-10.97	23.6	0.7161	0.474
13	13:61689690:G:T	61689690	T	ADD	1536	6.315	8.819	-10.97	23.6	0.7161	0.474
13	13:61690387:A:G	61690387	G	ADD	1536	6.315	8.819	-10.97	23.6	0.7161	0.474
13	13:61690476:G:A	61690476	A	ADD	1536	6.315	8.819	-10.97	23.6	0.7161	0.474
13	13:61690935:T:C	61690935	C	ADD	1536	6.315	8.819	-10.97	23.6	0.7161	0.474
13	13:61691081:G:A	61691081	A	ADD	1536	6.315	8.819	-10.97	23.6	0.7161	0.474
13	13:61691541:C:T	61691541	T	ADD	1536	6.315	8.819	-10.97	23.6	0.7161	0.474
13	13:61691557:T:C	61691557	C	ADD	1536	6.315	8.819	-10.97	23.6	0.7161	0.474
13	13:61691970:G:A	61691970	A	ADD	1536	6.315	8.819	-10.97	23.6	0.7161	0.474
13	13:61692090:G:A	61692090	A	ADD	1536	6.315	8.819	-10.97	23.6	0.7161	0.474
13	13:61692288:T:C	61692288	C	ADD	1536	6.315	8.819	-10.97	23.6	0.7161	0.474
13	13:61692310:C:G	61692310	G	ADD	1536	6.315	8.819	-10.97	23.6	0.7161	0.474
13	13:61692683:A:G	61692683	G	ADD	1536	6.315	8.819	-10.97	23.6	0.7161	0.474
13	13:61693178:T:C	61693178	C	ADD	1536	6.315	8.819	-10.97	23.6	0.7161	0.474
13	13:61693693:T:C	61693693	C	ADD	1536	6.315	8.819	-10.97	23.6	0.7161	0.474
13	13:61694596:G:A	61694596	A	ADD	1536	6.315	8.819	-10.97	23.6	0.7161	0.474
13	13:61694929:T:C	61694929	C	ADD	1536	6.315	8.819	-10.97	23.6	0.7161	0.474
13	13:61696767:G:A	61696767	A	ADD	1536	6.315	8.819	-10.97	23.6	0.7161	0.474
13	13:61697065:T:C	61697065	C	ADD	1536	6.315	8.819	-10.97	23.6	0.7161	0.474
13	13:71957975:A:G	71957975	G	ADD	1536	-4.189	5.849	-15.65	7.275	-0.7162	0.474
14	14:54536257:T:A	54536257	A	ADD	1536	-3.138	4.381	-11.72	5.45	-0.7161	0.474
14	14:54536258:T:A	54536258	A	ADD	1536	-3.138	4.381	-11.72	5.45	-0.7161	0.474
14	14:54537219:G:A	54537219	A	ADD	1536	-3.138	4.381	-11.72	5.45	-0.7161	0.474
14	14:54538217:A:G	54538217	G	ADD	1536	-3.138	4.381	-11.72	5.45	-0.7161	0.474
15	15:69689440:C:T	69689440	T	ADD	1536	3.999	5.583	-6.944	14.94	0.7162	0.474
15	15:69690203:C:T	69690203	T	ADD	1536	3.999	5.583	-6.944	14.94	0.7162	0.474
15	15:69691245:G:A	69691245	A	ADD	1536	3.999	5.583	-6.944	14.94	0.7162	0.474
15	15:69693002:G:A	69693002	A	ADD	1536	3.999	5.583	-6.944	14.94	0.7162	0.474
15	15:69694535:C:T	69694535	T	ADD	1536	3.999	5.583	-6.944	14.94	0.7162	0.474
15	15:76578762:G:A	76578762	A	ADD	1536	-6.628	9.255	-24.77	11.51	-0.7162	0.474
15	15:76579234:A:G	76579234	G	ADD	1536	-6.628	9.255	-24.77	11.51	-0.7162	0.474
16	16:73805209:A:C	73805209	A	ADD	1536	-3.146	4.393	-11.76	5.465	-0.7161	0.474
16	16:86449891:A:G	86449891	G	ADD	1536	4.069	5.682	-7.068	15.21	0.7161	0.474
1	1:56027749:G:A	56027749	A	ADD	1536	5.202	7.266	-9.039	19.44	0.716	0.4741
1	1:183830469:G:A	183830469	A	ADD	1536	3.014	4.209	-5.237	11.26	0.716	0.4741
2	2:2778508:C:T	2778508	T	ADD	1536	-6.648	9.285	-24.85	11.55	-0.716	0.4741
2	2:20029122:C:G	20029122	G	ADD	1536	-3.487	4.87	-13.03	6.058	-0.716	0.4741
2	2:98327875:A:G	98327875	G	ADD	1536	6.701	9.359	-11.64	25.04	0.716	0.4741
2	2:137626813:G:T	137626813	T	ADD	1536	-3.305	4.615	-12.35	5.741	-0.716	0.4741
2	2:137627127:C:T	137627127	T	ADD	1536	-3.305	4.615	-12.35	5.741	-0.716	0.4741
2	2:137627274:G:A	137627274	A	ADD	1536	-3.305	4.615	-12.35	5.741	-0.716	0.4741
2	2:153404283:G:T	153404283	T	ADD	1536	4.224	5.9	-7.34	15.79	0.7159	0.4741
3	3:20183151:T:C	20183151	T	ADD	1536	-3.104	4.335	-11.6	5.393	-0.716	0.4741
3	3:42801582:G:A	42801582	A	ADD	1536	-3.82	5.335	-14.28	6.636	-0.716	0.4741
3	3:42803280:C:A	42803280	A	ADD	1536	-3.82	5.335	-14.28	6.636	-0.716	0.4741
3	3:141109321:A:G	141109321	G	ADD	1536	-3.657	5.108	-13.67	6.353	-0.7161	0.4741
3	3:141109348:C:T	141109348	T	ADD	1536	-3.657	5.108	-13.67	6.353	-0.7161	0.4741
3	3:152525977:T:C	152525977	C	ADD	1536	-3.692	5.156	-13.8	6.414	-0.716	0.4741
3	3:191718283:C:T	191718283	T	ADD	1536	-3.838	5.36	-14.34	6.668	-0.716	0.4741
3	3:191721957:C:G	191721957	G	ADD	1536	-3.838	5.36	-14.34	6.668	-0.716	0.4741
4	4:56682613:G:A	56682613	A	ADD	1536	4.282	5.981	-7.441	16.01	0.716	0.4741
4	4:88131372:G:A	88131372	A	ADD	1536	3.687	5.149	-6.405	13.78	0.716	0.4741
4	4:134508095:A:G	134508095	A	ADD	1536	-3.232	4.514	-12.08	5.615	-0.716	0.4741
4	4:163170652:G:T	163170652	T	ADD	1536	3.442	4.808	-5.982	12.87	0.7159	0.4741
4	4:190253022:A:G	190253022	G	ADD	1536	-5.881	8.214	-21.98	10.22	-0.716	0.4741
5	5:174668218:C:A	174668218	A	ADD	1536	4.737	6.616	-8.23	17.7	0.716	0.4741
6	6:29943035:G:A	29943035	A	ADD	1536	5.568	7.776	-9.673	20.81	0.716	0.4741
6	6:31100869:G:A	31100869	A	ADD	1536	-4.548	6.351	-17	7.901	-0.7161	0.4741
6	6:33048979:A:G	33048979	G	ADD	1536	8.627	12.05	-14.99	32.24	0.7159	0.4741
6	6:33049011:A:G	33049011	G	ADD	1536	8.627	12.05	-14.99	32.24	0.7159	0.4741
6	6:33049733:T:C	33049733	C	ADD	1536	8.627	12.05	-14.99	32.24	0.7159	0.4741
6	6:143805428:C:T	143805428	T	ADD	1536	-3.244	4.53	-12.12	5.635	-0.7161	0.4741
6	6:143807450:C:G	143807450	G	ADD	1536	-3.244	4.53	-12.12	5.635	-0.7161	0.4741
7	7:26603468:C:T	26603468	T	ADD	1536	-3.689	5.153	-13.79	6.409	-0.716	0.4741
7	7:36319676:G:A	36319676	A	ADD	1536	-3.648	5.096	-13.64	6.34	-0.7159	0.4741
8	8:24076968:T:A	24076968	A	ADD	1536	6.039	8.435	-10.49	22.57	0.7159	0.4741
8	8:67280685:C:T	67280685	T	ADD	1536	-3.686	5.148	-13.78	6.404	-0.7159	0.4741
8	8:67282123:C:A	67282123	A	ADD	1536	-3.686	5.148	-13.78	6.404	-0.7159	0.4741
8	8:67282587:A:T	67282587	T	ADD	1536	-3.686	5.148	-13.78	6.404	-0.7159	0.4741
8	8:67288294:G:C	67288294	C	ADD	1536	-3.686	5.148	-13.78	6.404	-0.7159	0.4741
8	8:67291946:C:T	67291946	T	ADD	1536	-3.686	5.148	-13.78	6.404	-0.7159	0.4741
8	8:67294086:G:A	67294086	A	ADD	1536	-3.686	5.148	-13.78	6.404	-0.7159	0.4741
8	8:67295426:C:T	67295426	T	ADD	1536	-3.686	5.148	-13.78	6.404	-0.7159	0.4741
8	8:67295481:T:C	67295481	C	ADD	1536	-3.686	5.148	-13.78	6.404	-0.7159	0.4741
8	8:67295889:A:C	67295889	C	ADD	1536	-3.686	5.148	-13.78	6.404	-0.7159	0.4741
8	8:67299922:G:C	67299922	C	ADD	1536	-3.686	5.148	-13.78	6.404	-0.7159	0.4741
8	8:67302684:G:C	67302684	C	ADD	1536	-3.686	5.148	-13.78	6.404	-0.7159	0.4741
8	8:67304195:G:A	67304195	A	ADD	1536	-3.686	5.148	-13.78	6.404	-0.7159	0.4741
8	8:67304223:T:C	67304223	C	ADD	1536	-3.686	5.148	-13.78	6.404	-0.7159	0.4741
8	8:67305078:G:A	67305078	A	ADD	1536	-3.686	5.148	-13.78	6.404	-0.7159	0.4741
8	8:67307151:G:A	67307151	A	ADD	1536	-3.686	5.148	-13.78	6.404	-0.7159	0.4741
8	8:67307264:A:G	67307264	G	ADD	1536	-3.686	5.148	-13.78	6.404	-0.7159	0.4741
8	8:67309128:G:T	67309128	T	ADD	1536	-3.686	5.148	-13.78	6.404	-0.7159	0.4741
8	8:67311301:T:C	67311301	C	ADD	1536	-3.686	5.148	-13.78	6.404	-0.7159	0.4741
8	8:67312348:G:A	67312348	A	ADD	1536	-3.686	5.148	-13.78	6.404	-0.7159	0.4741
8	8:80514735:A:C	80514735	C	ADD	1536	-4.69	6.55	-17.53	8.148	-0.716	0.4741
8	8:139689050:A:G	139689050	G	ADD	1536	-3.808	5.319	-14.23	6.618	-0.7159	0.4741
9	9:78686205:G:A	78686205	A	ADD	1536	3.475	4.854	-6.038	12.99	0.716	0.4741
9	9:96477551:C:T	96477551	T	ADD	1536	-4.356	6.084	-16.28	7.569	-0.7159	0.4741
10	10:130354186:A:G	130354186	A	ADD	1536	3.619	5.054	-6.286	13.52	0.7161	0.4741
11	11:5629050:T:C	5629050	T	ADD	1536	-3.006	4.199	-11.24	5.223	-0.716	0.4741
11	11:15376290:C:G	15376290	G	ADD	1536	3.216	4.492	-5.588	12.02	0.716	0.4741
11	11:15376491:T:G	15376491	G	ADD	1536	3.216	4.492	-5.588	12.02	0.716	0.4741
11	11:15378020:T:C	15378020	C	ADD	1536	3.216	4.492	-5.588	12.02	0.716	0.4741
11	11:15381928:T:C	15381928	C	ADD	1536	3.216	4.492	-5.588	12.02	0.716	0.4741
11	11:15382631:A:G	15382631	G	ADD	1536	3.216	4.492	-5.588	12.02	0.716	0.4741
11	11:15386197:C:T	15386197	T	ADD	1536	3.216	4.492	-5.588	12.02	0.716	0.4741
11	11:116819264:A:T	116819264	T	ADD	1536	-5.307	7.412	-19.84	9.22	-0.716	0.4741
11	11:116819906:G:A	116819906	A	ADD	1536	-5.307	7.412	-19.84	9.22	-0.716	0.4741
11	11:116820023:A:C	116820023	C	ADD	1536	-5.307	7.412	-19.84	9.22	-0.716	0.4741
11	11:116820690:G:A	116820690	A	ADD	1536	-5.307	7.412	-19.84	9.22	-0.716	0.4741
11	11:116823107:T:C	116823107	C	ADD	1536	-5.307	7.412	-19.84	9.22	-0.716	0.4741
11	11:116823521:G:A	116823521	A	ADD	1536	-5.307	7.412	-19.84	9.22	-0.716	0.4741
11	11:116823617:A:G	116823617	G	ADD	1536	-5.307	7.412	-19.84	9.22	-0.716	0.4741
11	11:116824162:A:G	116824162	G	ADD	1536	-5.307	7.412	-19.84	9.22	-0.716	0.4741
11	11:116824286:C:T	116824286	T	ADD	1536	-5.307	7.412	-19.84	9.22	-0.716	0.4741
11	11:116824620:G:A	116824620	A	ADD	1536	-5.307	7.412	-19.84	9.22	-0.716	0.4741
11	11:116825240:G:A	116825240	A	ADD	1536	-5.307	7.412	-19.84	9.22	-0.716	0.4741
11	11:116826617:T:C	116826617	C	ADD	1536	-5.307	7.412	-19.84	9.22	-0.716	0.4741
11	11:116826643:A:C	116826643	C	ADD	1536	-5.307	7.412	-19.84	9.22	-0.716	0.4741
11	11:116828939:C:A	116828939	A	ADD	1536	-5.307	7.412	-19.84	9.22	-0.716	0.4741
11	11:116829442:G:T	116829442	T	ADD	1536	-5.307	7.412	-19.84	9.22	-0.716	0.4741
11	11:116831016:C:T	116831016	T	ADD	1536	-5.307	7.412	-19.84	9.22	-0.716	0.4741
11	11:116832718:C:A	116832718	A	ADD	1536	-5.307	7.412	-19.84	9.22	-0.716	0.4741
11	11:116838130:A:C	116838130	C	ADD	1536	-5.307	7.412	-19.84	9.22	-0.716	0.4741
11	11:116839293:G:C	116839293	C	ADD	1536	-5.307	7.412	-19.84	9.22	-0.716	0.4741
11	11:116839614:G:A	116839614	A	ADD	1536	-5.307	7.412	-19.84	9.22	-0.716	0.4741
11	11:116839938:G:A	116839938	A	ADD	1536	-5.307	7.412	-19.84	9.22	-0.716	0.4741
11	11:116840033:T:C	116840033	C	ADD	1536	-5.307	7.412	-19.84	9.22	-0.716	0.4741
11	11:116842676:C:T	116842676	T	ADD	1536	-5.307	7.412	-19.84	9.22	-0.716	0.4741
11	11:116846266:T:C	116846266	C	ADD	1536	-5.307	7.412	-19.84	9.22	-0.716	0.4741
11	11:116846343:G:A	116846343	A	ADD	1536	-5.307	7.412	-19.84	9.22	-0.716	0.4741
12	12:6757768:A:G	6757768	A	ADD	1536	3.091	4.316	-5.369	11.55	0.7161	0.4741
12	12:76082647:G:A	76082647	A	ADD	1536	-5.627	7.859	-21.03	9.777	-0.7159	0.4741
13	13:53345216:G:A	53345216	G	ADD	1536	-3.538	4.941	-13.22	6.146	-0.7161	0.4741
13	13:72313375:A:G	72313375	G	ADD	1536	-3.479	4.859	-13	6.044	-0.716	0.4741
13	13:111144321:G:A	111144321	A	ADD	1536	4.146	5.79	-7.203	15.49	0.7161	0.4741
14	14:46778272:G:A	46778272	A	ADD	1536	4.341	6.063	-7.542	16.22	0.716	0.4741
14	14:55064712:G:A	55064712	A	ADD	1536	3.167	4.423	-5.502	11.84	0.7159	0.4741
14	14:65631829:A:G	65631829	G	ADD	1536	-4.171	5.826	-15.59	7.247	-0.7159	0.4741
14	14:79692430:G:A	79692430	G	ADD	1536	-3.128	4.368	-11.69	5.433	-0.7161	0.4741
15	15:86834154:A:G	86834154	G	ADD	1536	-5.183	7.237	-19.37	9.003	-0.7161	0.4741
15	15:86839671:A:G	86839671	G	ADD	1536	-5.183	7.237	-19.37	9.003	-0.7161	0.4741
18	18:58164703:A:G	58164703	G	ADD	1536	-3.228	4.508	-12.06	5.608	-0.716	0.4741
18	18:67948111:G:A	67948111	G	ADD	1536	-2.973	4.152	-11.11	5.165	-0.7161	0.4741
21	21:45128454:A:G	45128454	G	ADD	1536	-3.071	4.29	-11.48	5.336	-0.716	0.4741
1	1:9127159:C:A	9127159	C	ADD	1536	-4.147	5.793	-15.5	7.208	-0.7158	0.4742
2	2:48996686:C:A	48996686	A	ADD	1536	-3.526	4.926	-13.18	6.129	-0.7158	0.4742
2	2:144907178:A:T	144907178	T	ADD	1536	5.355	7.48	-9.306	20.02	0.7158	0.4742
2	2:144907589:G:A	144907589	A	ADD	1536	5.355	7.48	-9.306	20.02	0.7158	0.4742
2	2:163928905:A:C	163928905	C	ADD	1536	-3.024	4.224	-11.3	5.256	-0.7158	0.4742
2	2:163929433:A:G	163929433	G	ADD	1536	-3.024	4.224	-11.3	5.256	-0.7158	0.4742
2	2:163931295:T:C	163931295	C	ADD	1536	-3.024	4.224	-11.3	5.256	-0.7158	0.4742
3	3:126937732:A:G	126937732	G	ADD	1536	-3.779	5.279	-14.13	6.568	-0.7158	0.4742
3	3:155380619:C:G	155380619	G	ADD	1536	-3.96	5.531	-14.8	6.881	-0.7159	0.4742
3	3:173806284:C:T	173806284	T	ADD	1536	-4.031	5.631	-15.07	7.006	-0.7158	0.4742
4	4:20539236:A:G	20539236	G	ADD	1536	3.426	4.785	-5.953	12.8	0.7159	0.4742
4	4:20539743:A:C	20539743	C	ADD	1536	3.426	4.785	-5.953	12.8	0.7159	0.4742
4	4:20540540:G:A	20540540	A	ADD	1536	3.426	4.785	-5.953	12.8	0.7159	0.4742
4	4:27103530:C:T	27103530	T	ADD	1536	-3.219	4.497	-12.03	5.595	-0.7158	0.4742
4	4:47488480:G:C	47488480	C	ADD	1536	4.598	6.423	-7.992	17.19	0.7158	0.4742
4	4:62584124:A:G	62584124	G	ADD	1536	5.98	8.353	-10.39	22.35	0.7159	0.4742
4	4:62585004:A:G	62585004	G	ADD	1536	5.98	8.353	-10.39	22.35	0.7159	0.4742
4	4:106216667:A:G	106216667	G	ADD	1536	3.112	4.347	-5.408	11.63	0.7159	0.4742
4	4:108774111:G:A	108774111	A	ADD	1536	-4	5.588	-14.95	6.952	-0.7158	0.4742
4	4:175126378:C:A	175126378	C	ADD	1536	-3	4.191	-11.21	5.214	-0.7158	0.4742
4	4:175126917:C:A	175126917	C	ADD	1536	-3	4.191	-11.21	5.214	-0.7158	0.4742
4	4:175126927:G:C	175126927	G	ADD	1536	-3	4.191	-11.21	5.214	-0.7158	0.4742
5	5:6760234:A:G	6760234	G	ADD	1536	-3.679	5.14	-13.75	6.394	-0.7158	0.4742
5	5:29515595:G:A	29515595	A	ADD	1536	5.536	7.734	-9.622	20.69	0.7158	0.4742
5	5:66491290:C:T	66491290	T	ADD	1536	-4.048	5.654	-15.13	7.034	-0.7159	0.4742
5	5:172368674:A:G	172368674	G	ADD	1536	3.18	4.442	-5.526	11.89	0.7159	0.4742
6	6:9177833:T:C	9177833	C	ADD	1536	3.122	4.361	-5.425	11.67	0.7159	0.4742
6	6:9178571:G:A	9178571	A	ADD	1536	3.122	4.361	-5.425	11.67	0.7159	0.4742
6	6:9178954:T:C	9178954	C	ADD	1536	3.122	4.361	-5.425	11.67	0.7159	0.4742
6	6:52424718:C:T	52424718	T	ADD	1536	3.138	4.384	-5.455	11.73	0.7158	0.4742
6	6:148295038:G:A	148295038	G	ADD	1536	-3.542	4.947	-13.24	6.155	-0.7159	0.4742
7	7:13852822:C:T	13852822	T	ADD	1536	-4.29	5.992	-16.03	7.455	-0.7159	0.4742
7	7:13854306:G:A	13854306	A	ADD	1536	-4.29	5.992	-16.03	7.455	-0.7159	0.4742
7	7:27968193:A:G	27968193	G	ADD	1536	5.741	8.019	-9.977	21.46	0.7158	0.4742
7	7:105456869:G:A	105456869	G	ADD	1536	6.853	9.574	-11.91	25.62	0.7158	0.4742
8	8:116770953:G:A	116770953	A	ADD	1536	-5.717	7.986	-21.37	9.936	-0.7158	0.4742
8	8:116783843:C:A	116783843	A	ADD	1536	-5.717	7.986	-21.37	9.936	-0.7158	0.4742
8	8:137268041:A:T	137268041	T	ADD	1536	2.974	4.154	-5.168	11.12	0.7159	0.4742
10	10:20541014:A:C	20541014	C	ADD	1536	3.307	4.621	-5.749	12.36	0.7158	0.4742
10	10:20541053:G:T	20541053	T	ADD	1536	3.307	4.621	-5.749	12.36	0.7158	0.4742
10	10:20541389:G:A	20541389	A	ADD	1536	3.307	4.621	-5.749	12.36	0.7158	0.4742
10	10:20547029:C:A	20547029	A	ADD	1536	3.307	4.621	-5.749	12.36	0.7158	0.4742
10	10:112001009:T:C	112001009	T	ADD	1536	-3.325	4.646	-12.43	5.78	-0.7158	0.4742
11	11:127885558:C:T	127885558	T	ADD	1536	-3.932	5.494	-14.7	6.835	-0.7158	0.4742
12	12:114549194:C:A	114549194	A	ADD	1536	-3.137	4.382	-11.73	5.452	-0.7159	0.4742
13	13:23344553:C:A	23344553	A	ADD	1536	3.542	4.948	-6.156	13.24	0.7159	0.4742
14	14:83006533:G:A	83006533	G	ADD	1536	3.103	4.334	-5.392	11.6	0.7159	0.4742
14	14:92956619:A:G	92956619	G	ADD	1536	4.035	5.638	-7.014	15.08	0.7158	0.4742
16	16:54492183:A:G	54492183	A	ADD	1536	3.197	4.466	-5.556	11.95	0.7158	0.4742
17	17:5880885:C:T	5880885	T	ADD	1536	4.483	6.262	-7.791	16.76	0.7159	0.4742
17	17:29868140:G:A	29868140	G	ADD	1536	-3.71	5.183	-13.87	6.449	-0.7158	0.4742
17	17:66523772:G:A	66523772	A	ADD	1536	-3.683	5.144	-13.77	6.4	-0.7159	0.4742
17	17:66524755:C:T	66524755	T	ADD	1536	-3.683	5.144	-13.77	6.4	-0.7159	0.4742
17	17:66536749:C:T	66536749	T	ADD	1536	-3.683	5.144	-13.77	6.4	-0.7159	0.4742
17	17:79150499:G:A	79150499	A	ADD	1536	-4.254	5.943	-15.9	7.394	-0.7158	0.4742
18	18:39193731:G:C	39193731	C	ADD	1536	3.753	5.242	-6.521	14.03	0.7159	0.4742
18	18:39194807:G:A	39194807	A	ADD	1536	3.753	5.242	-6.521	14.03	0.7159	0.4742
18	18:39198430:T:C	39198430	C	ADD	1536	3.753	5.242	-6.521	14.03	0.7159	0.4742
18	18:39213194:G:A	39213194	A	ADD	1536	3.753	5.242	-6.521	14.03	0.7159	0.4742
18	18:39214407:C:G	39214407	G	ADD	1536	3.753	5.242	-6.521	14.03	0.7159	0.4742
18	18:39217734:C:A	39217734	A	ADD	1536	3.753	5.242	-6.521	14.03	0.7159	0.4742
19	19:15581025:A:C	15581025	C	ADD	1536	3.204	4.475	-5.568	11.98	0.7159	0.4742
20	20:6472709:T:C	6472709	C	ADD	1536	-4.014	5.607	-15	6.977	-0.7158	0.4742
1	1:165218152:G:T	165218152	T	ADD	1536	-4.494	6.279	-16.8	7.814	-0.7157	0.4743
1	1:165221501:T:C	165221501	C	ADD	1536	-4.494	6.279	-16.8	7.814	-0.7157	0.4743
1	1:212774757:G:A	212774757	A	ADD	1536	-4.323	6.04	-16.16	7.516	-0.7156	0.4743
1	1:212775529:C:A	212775529	A	ADD	1536	-4.323	6.04	-16.16	7.516	-0.7156	0.4743
1	1:212785414:G:T	212785414	T	ADD	1536	-4.323	6.04	-16.16	7.516	-0.7156	0.4743
2	2:889501:G:A	889501	A	ADD	1536	3.43	4.793	-5.963	12.82	0.7157	0.4743
2	2:7252644:G:A	7252644	A	ADD	1536	-3.382	4.726	-12.65	5.881	-0.7156	0.4743
2	2:23419196:T:C	23419196	C	ADD	1536	-3.566	4.983	-13.33	6.201	-0.7156	0.4743
2	2:240432177:C:A	240432177	A	ADD	1536	3.271	4.57	-5.687	12.23	0.7157	0.4743
3	3:13244384:A:C	13244384	A	ADD	1536	4.783	6.683	-8.315	17.88	0.7157	0.4743
3	3:103675384:G:A	103675384	A	ADD	1536	5.054	7.062	-8.787	18.89	0.7156	0.4743
3	3:103679119:C:T	103679119	T	ADD	1536	5.054	7.062	-8.787	18.89	0.7156	0.4743
3	3:104995383:G:A	104995383	A	ADD	1536	-4.729	6.609	-17.68	8.223	-0.7156	0.4743
4	4:4722680:C:T	4722680	T	ADD	1536	5.839	8.16	-10.15	21.83	0.7156	0.4743
4	4:23972751:C:T	23972751	T	ADD	1536	3.178	4.441	-5.525	11.88	0.7157	0.4743
4	4:76477287:A:G	76477287	G	ADD	1536	3.827	5.348	-6.655	14.31	0.7156	0.4743
4	4:125692336:G:A	125692336	A	ADD	1536	-4.191	5.856	-15.67	7.286	-0.7157	0.4743
4	4:163154523:G:A	163154523	A	ADD	1536	3.4	4.751	-5.911	12.71	0.7157	0.4743
4	4:181557168:C:G	181557168	G	ADD	1536	3.3	4.61	-5.736	12.34	0.7158	0.4743
5	5:1722866:T:A	1722866	A	ADD	1536	-3.393	4.741	-12.68	5.899	-0.7156	0.4743
5	5:2075788:G:A	2075788	A	ADD	1536	3.676	5.137	-6.391	13.74	0.7157	0.4743
5	5:125382971:T:C	125382971	C	ADD	1536	4.417	6.172	-7.68	16.51	0.7156	0.4743
6	6:29720961:C:G	29720961	C	ADD	1536	3.319	4.637	-5.77	12.41	0.7157	0.4743
6	6:29723674:T:C	29723674	T	ADD	1536	3.319	4.637	-5.77	12.41	0.7157	0.4743
6	6:31220752:C:T	31220752	C	ADD	1536	4.073	5.692	-7.083	15.23	0.7156	0.4743
6	6:31220783:G:A	31220783	G	ADD	1536	4.073	5.692	-7.083	15.23	0.7156	0.4743
6	6:34800010:G:A	34800010	A	ADD	1536	3.152	4.405	-5.48	11.79	0.7157	0.4743
6	6:34801858:A:T	34801858	T	ADD	1536	3.152	4.405	-5.48	11.79	0.7157	0.4743
6	6:41922220:C:T	41922220	T	ADD	1536	4.173	5.831	-7.256	15.6	0.7157	0.4743
6	6:169034960:T:G	169034960	G	ADD	1536	-3.541	4.948	-13.24	6.157	-0.7156	0.4743
7	7:23859458:T:C	23859458	C	ADD	1536	4.508	6.299	-7.838	16.86	0.7157	0.4743
7	7:23869713:C:T	23869713	T	ADD	1536	4.508	6.299	-7.838	16.86	0.7157	0.4743
7	7:68046647:C:T	68046647	T	ADD	1536	3.547	4.956	-6.167	13.26	0.7158	0.4743
8	8:14297969:G:A	14297969	A	ADD	1536	4.518	6.313	-7.856	16.89	0.7157	0.4743
8	8:126547938:A:G	126547938	G	ADD	1536	3.208	4.483	-5.578	11.99	0.7157	0.4743
8	8:143902106:G:A	143902106	A	ADD	1536	3.775	5.274	-6.562	14.11	0.7157	0.4743
9	9:82874227:C:T	82874227	C	ADD	1536	3.002	4.195	-5.22	11.22	0.7157	0.4743
9	9:82875336:A:G	82875336	A	ADD	1536	3.002	4.195	-5.22	11.22	0.7157	0.4743
9	9:109205906:G:C	109205906	C	ADD	1536	5.484	7.662	-9.533	20.5	0.7157	0.4743
10	10:14391714:G:A	14391714	A	ADD	1536	-3.267	4.565	-12.21	5.68	-0.7156	0.4743
10	10:114505037:T:C	114505037	T	ADD	1536	-3.009	4.205	-11.25	5.233	-0.7156	0.4743
10	10:114505465:G:A	114505465	G	ADD	1536	-3.009	4.205	-11.25	5.233	-0.7156	0.4743
10	10:114506292:G:A	114506292	G	ADD	1536	-3.009	4.205	-11.25	5.233	-0.7156	0.4743
11	11:458427:G:A	458427	A	ADD	1536	4.008	5.601	-6.969	14.98	0.7156	0.4743
12	12:20914970:C:A	20914970	A	ADD	1536	-4.989	6.971	-18.65	8.674	-0.7157	0.4743
12	12:20915000:G:A	20915000	A	ADD	1536	-4.989	6.971	-18.65	8.674	-0.7157	0.4743
12	12:20915065:T:C	20915065	C	ADD	1536	-4.989	6.971	-18.65	8.674	-0.7157	0.4743
12	12:20916595:G:A	20916595	A	ADD	1536	-4.989	6.971	-18.65	8.674	-0.7157	0.4743
12	12:20916852:G:A	20916852	A	ADD	1536	-4.989	6.971	-18.65	8.674	-0.7157	0.4743
12	12:20918213:G:A	20918213	A	ADD	1536	-4.989	6.971	-18.65	8.674	-0.7157	0.4743
12	12:57405049:G:A	57405049	A	ADD	1536	-3.819	5.336	-14.28	6.64	-0.7156	0.4743
12	12:57414228:T:A	57414228	A	ADD	1536	-3.819	5.336	-14.28	6.64	-0.7156	0.4743
12	12:57422934:G:A	57422934	A	ADD	1536	-3.819	5.336	-14.28	6.64	-0.7156	0.4743
12	12:57428173:A:G	57428173	G	ADD	1536	-3.819	5.336	-14.28	6.64	-0.7156	0.4743
12	12:57442181:A:G	57442181	G	ADD	1536	-3.819	5.336	-14.28	6.64	-0.7156	0.4743
12	12:57443287:A:C	57443287	C	ADD	1536	-3.819	5.336	-14.28	6.64	-0.7156	0.4743
12	12:81552338:C:T	81552338	T	ADD	1536	-3.559	4.973	-13.31	6.188	-0.7156	0.4743
12	12:124346569:G:A	124346569	A	ADD	1536	-3.367	4.705	-12.59	5.853	-0.7158	0.4743
13	13:76565776:T:G	76565776	T	ADD	1536	2.997	4.188	-5.211	11.21	0.7157	0.4743
13	13:76567299:C:G	76567299	C	ADD	1536	2.997	4.188	-5.211	11.21	0.7157	0.4743
15	15:86405704:A:G	86405704	G	ADD	1536	-3.181	4.445	-11.89	5.531	-0.7157	0.4743
15	15:86406281:G:A	86406281	A	ADD	1536	-3.181	4.445	-11.89	5.531	-0.7157	0.4743
15	15:86406687:G:A	86406687	A	ADD	1536	-3.181	4.445	-11.89	5.531	-0.7157	0.4743
15	15:86406852:A:G	86406852	G	ADD	1536	-3.181	4.445	-11.89	5.531	-0.7157	0.4743
15	15:86406878:A:G	86406878	G	ADD	1536	-3.181	4.445	-11.89	5.531	-0.7157	0.4743
15	15:86406904:A:G	86406904	G	ADD	1536	-3.181	4.445	-11.89	5.531	-0.7157	0.4743
15	15:96681534:T:G	96681534	G	ADD	1536	-4.196	5.863	-15.69	7.296	-0.7157	0.4743
17	17:77161622:T:C	77161622	C	ADD	1536	-4.166	5.82	-15.57	7.242	-0.7157	0.4743
20	20:59465675:C:T	59465675	T	ADD	1536	3.008	4.202	-5.229	11.24	0.7157	0.4743
20	20:59465874:A:G	59465874	G	ADD	1536	3.008	4.202	-5.229	11.24	0.7157	0.4743
20	20:59466221:C:G	59466221	G	ADD	1536	3.008	4.202	-5.229	11.24	0.7157	0.4743
1	1:34989583:G:T	34989583	G	ADD	1536	-3.024	4.226	-11.31	5.259	-0.7155	0.4744
1	1:70431007:C:T	70431007	T	ADD	1536	-6.77	9.461	-25.31	11.77	-0.7155	0.4744
2	2:8781768:G:A	8781768	A	ADD	1536	4.747	6.634	-8.256	17.75	0.7155	0.4744
2	2:53971533:T:A	53971533	A	ADD	1536	-4.254	5.946	-15.91	7.399	-0.7156	0.4744
2	2:115345516:G:A	115345516	A	ADD	1536	-3.499	4.89	-13.08	6.086	-0.7154	0.4744
2	2:241456250:G:A	241456250	G	ADD	1536	4.656	6.506	-8.096	17.41	0.7156	0.4744
3	3:24999356:T:C	24999356	C	ADD	1536	3.827	5.348	-6.656	14.31	0.7155	0.4744
3	3:25000433:G:A	25000433	A	ADD	1536	3.827	5.348	-6.656	14.31	0.7155	0.4744
4	4:22688249:T:C	22688249	C	ADD	1536	-4.105	5.737	-15.35	7.139	-0.7155	0.4744
4	4:126376877:A:G	126376877	G	ADD	1536	-3.432	4.796	-12.83	5.968	-0.7156	0.4744
4	4:126377748:G:A	126377748	A	ADD	1536	-3.432	4.796	-12.83	5.968	-0.7156	0.4744
4	4:166933272:T:C	166933272	C	ADD	1536	-3.227	4.51	-12.07	5.612	-0.7155	0.4744
5	5:31495105:G:A	31495105	A	ADD	1536	-3.692	5.161	-13.81	6.422	-0.7154	0.4744
5	5:56377971:A:G	56377971	G	ADD	1536	3.847	5.376	-6.691	14.38	0.7155	0.4744
5	5:90410692:G:A	90410692	A	ADD	1536	-3.109	4.345	-11.62	5.407	-0.7155	0.4744
5	5:90412371:C:G	90412371	G	ADD	1536	-3.109	4.345	-11.62	5.407	-0.7155	0.4744
5	5:90413351:A:G	90413351	G	ADD	1536	-3.109	4.345	-11.62	5.407	-0.7155	0.4744
5	5:124914520:G:A	124914520	G	ADD	1536	3.046	4.257	-5.298	11.39	0.7155	0.4744
5	5:130079951:G:C	130079951	C	ADD	1536	-3.66	5.115	-13.68	6.365	-0.7155	0.4744
5	5:130080218:T:A	130080218	A	ADD	1536	-3.66	5.115	-13.68	6.365	-0.7155	0.4744
5	5:130082859:C:T	130082859	T	ADD	1536	-3.66	5.115	-13.68	6.365	-0.7155	0.4744
5	5:130085068:C:T	130085068	T	ADD	1536	-3.66	5.115	-13.68	6.365	-0.7155	0.4744
5	5:130096684:C:T	130096684	T	ADD	1536	-3.66	5.115	-13.68	6.365	-0.7155	0.4744
5	5:130097235:C:T	130097235	T	ADD	1536	-3.66	5.115	-13.68	6.365	-0.7155	0.4744
5	5:130097858:T:C	130097858	C	ADD	1536	-3.66	5.115	-13.68	6.365	-0.7155	0.4744
5	5:136609602:T:C	136609602	C	ADD	1536	-3.106	4.341	-11.61	5.402	-0.7155	0.4744
5	5:136614606:A:C	136614606	C	ADD	1536	-3.106	4.341	-11.61	5.402	-0.7155	0.4744
5	5:174859497:C:G	174859497	G	ADD	1536	-3.826	5.347	-14.31	6.655	-0.7155	0.4744
6	6:3750037:T:A	3750037	A	ADD	1536	-3.126	4.369	-11.69	5.436	-0.7156	0.4744
6	6:45912981:A:G	45912981	G	ADD	1536	-3.04	4.248	-11.37	5.287	-0.7155	0.4744
6	6:97485817:A:C	97485817	C	ADD	1536	4.02	5.617	-6.99	15.03	0.7156	0.4744
6	6:97490139:T:G	97490139	G	ADD	1536	4.02	5.617	-6.99	15.03	0.7156	0.4744
6	6:97492458:T:C	97492458	C	ADD	1536	4.02	5.617	-6.99	15.03	0.7156	0.4744
6	6:139517668:T:C	139517668	C	ADD	1536	-4.613	6.448	-17.25	8.024	-0.7155	0.4744
6	6:152728965:C:A	152728965	A	ADD	1536	3.135	4.382	-5.453	11.72	0.7155	0.4744
7	7:70678976:G:A	70678976	A	ADD	1536	-3.617	5.054	-13.52	6.289	-0.7156	0.4744
7	7:71441955:A:T	71441955	T	ADD	1536	3.068	4.288	-5.336	11.47	0.7156	0.4744
7	7:71443057:G:A	71443057	A	ADD	1536	3.068	4.288	-5.336	11.47	0.7156	0.4744
8	8:2868746:C:T	2868746	T	ADD	1536	-5.075	7.094	-18.98	8.828	-0.7155	0.4744
9	9:87440490:G:A	87440490	A	ADD	1536	4.956	6.926	-8.619	18.53	0.7155	0.4744
9	9:104615886:A:G	104615886	G	ADD	1536	-4.748	6.637	-17.76	8.26	-0.7155	0.4744
9	9:104620108:G:C	104620108	C	ADD	1536	-4.748	6.637	-17.76	8.26	-0.7155	0.4744
10	10:6307968:C:A	6307968	A	ADD	1536	3.123	4.365	-5.432	11.68	0.7156	0.4744
10	10:12364927:A:C	12364927	C	ADD	1536	5.997	8.381	-10.43	22.42	0.7156	0.4744
10	10:12365047:G:A	12365047	A	ADD	1536	5.997	8.381	-10.43	22.42	0.7156	0.4744
10	10:20969240:G:A	20969240	G	ADD	1536	-3.155	4.41	-11.8	5.488	-0.7155	0.4744
10	10:67974171:C:T	67974171	T	ADD	1536	4.972	6.95	-8.649	18.59	0.7155	0.4744
11	11:69390715:G:A	69390715	A	ADD	1536	-3.773	5.272	-14.11	6.561	-0.7156	0.4744
11	11:76507282:C:T	76507282	T	ADD	1536	-5.609	7.839	-20.97	9.756	-0.7155	0.4744
11	11:76508569:G:C	76508569	C	ADD	1536	-5.609	7.839	-20.97	9.756	-0.7155	0.4744
12	12:491815:G:A	491815	A	ADD	1536	6.076	8.492	-10.57	22.72	0.7155	0.4744
12	12:101330682:A:C	101330682	C	ADD	1536	6.108	8.536	-10.62	22.84	0.7155	0.4744
12	12:121446922:A:G	121446922	G	ADD	1536	-3.35	4.682	-12.53	5.827	-0.7155	0.4744
13	13:21685976:C:T	21685976	T	ADD	1536	-3.096	4.328	-11.58	5.386	-0.7155	0.4744
13	13:109903471:T:C	109903471	C	ADD	1536	3.915	5.472	-6.81	14.64	0.7155	0.4744
14	14:49460551:A:G	49460551	G	ADD	1536	3.253	4.547	-5.659	12.17	0.7154	0.4744
14	14:66224222:G:A	66224222	A	ADD	1536	-5.293	7.398	-19.79	9.207	-0.7154	0.4744
14	14:66224237:T:A	66224237	A	ADD	1536	-5.293	7.398	-19.79	9.207	-0.7154	0.4744
14	14:66224246:C:A	66224246	A	ADD	1536	-5.293	7.398	-19.79	9.207	-0.7154	0.4744
15	15:85938292:C:G	85938292	G	ADD	1536	-3.311	4.627	-12.38	5.758	-0.7156	0.4744
15	15:85939155:T:A	85939155	A	ADD	1536	-3.311	4.627	-12.38	5.758	-0.7156	0.4744
15	15:89495755:G:A	89495755	A	ADD	1536	-3.826	5.347	-14.3	6.654	-0.7155	0.4744
19	19:58379892:A:G	58379892	G	ADD	1536	3.084	4.311	-5.364	11.53	0.7155	0.4744
21	21:31020875:C:A	31020875	A	ADD	1536	-3.244	4.534	-12.13	5.643	-0.7155	0.4744
22	22:38974569:T:C	38974569	C	ADD	1536	5.474	7.65	-9.519	20.47	0.7156	0.4744
1	1:65115319:G:A	65115319	G	ADD	1536	3.097	4.329	-5.388	11.58	0.7153	0.4745
1	1:164835917:C:T	164835917	T	ADD	1536	5.186	7.249	-9.022	19.39	0.7154	0.4745
1	1:204039160:G:A	204039160	A	ADD	1536	6.314	8.827	-10.99	23.61	0.7153	0.4745
2	2:29202937:C:T	29202937	T	ADD	1536	-3.55	4.962	-13.28	6.177	-0.7153	0.4745
2	2:168628587:G:C	168628587	G	ADD	1536	3.057	4.273	-5.319	11.43	0.7153	0.4745
3	3:3507191:T:A	3507191	A	ADD	1536	3.274	4.577	-5.697	12.25	0.7153	0.4745
3	3:64913058:A:G	64913058	G	ADD	1536	-3.644	5.094	-13.63	6.34	-0.7154	0.4745
3	3:64913236:T:C	64913236	C	ADD	1536	-3.644	5.094	-13.63	6.34	-0.7154	0.4745
3	3:64913421:C:G	64913421	G	ADD	1536	-3.644	5.094	-13.63	6.34	-0.7154	0.4745
3	3:64913475:A:G	64913475	G	ADD	1536	-3.644	5.094	-13.63	6.34	-0.7154	0.4745
3	3:64913505:G:A	64913505	A	ADD	1536	-3.644	5.094	-13.63	6.34	-0.7154	0.4745
3	3:64913539:C:T	64913539	T	ADD	1536	-3.644	5.094	-13.63	6.34	-0.7154	0.4745
3	3:64913542:T:C	64913542	C	ADD	1536	-3.644	5.094	-13.63	6.34	-0.7154	0.4745
3	3:64913705:T:C	64913705	C	ADD	1536	-3.644	5.094	-13.63	6.34	-0.7154	0.4745
3	3:64913813:G:C	64913813	C	ADD	1536	-3.644	5.094	-13.63	6.34	-0.7154	0.4745
3	3:64913823:T:C	64913823	C	ADD	1536	-3.644	5.094	-13.63	6.34	-0.7154	0.4745
3	3:64913949:C:T	64913949	T	ADD	1536	-3.644	5.094	-13.63	6.34	-0.7154	0.4745
3	3:64914090:C:T	64914090	T	ADD	1536	-3.644	5.094	-13.63	6.34	-0.7154	0.4745
3	3:64914177:C:T	64914177	T	ADD	1536	-3.644	5.094	-13.63	6.34	-0.7154	0.4745
3	3:64914183:A:G	64914183	G	ADD	1536	-3.644	5.094	-13.63	6.34	-0.7154	0.4745
3	3:64914355:A:G	64914355	G	ADD	1536	-3.644	5.094	-13.63	6.34	-0.7154	0.4745
3	3:64914546:C:T	64914546	T	ADD	1536	-3.644	5.094	-13.63	6.34	-0.7154	0.4745
3	3:64914780:T:C	64914780	C	ADD	1536	-3.644	5.094	-13.63	6.34	-0.7154	0.4745
3	3:64914830:C:T	64914830	T	ADD	1536	-3.644	5.094	-13.63	6.34	-0.7154	0.4745
3	3:64914836:T:C	64914836	C	ADD	1536	-3.644	5.094	-13.63	6.34	-0.7154	0.4745
3	3:64914901:C:T	64914901	T	ADD	1536	-3.644	5.094	-13.63	6.34	-0.7154	0.4745
3	3:64914978:G:A	64914978	A	ADD	1536	-3.644	5.094	-13.63	6.34	-0.7154	0.4745
3	3:64914992:T:A	64914992	A	ADD	1536	-3.644	5.094	-13.63	6.34	-0.7154	0.4745
3	3:64915044:T:C	64915044	C	ADD	1536	-3.644	5.094	-13.63	6.34	-0.7154	0.4745
3	3:64915185:T:G	64915185	G	ADD	1536	-3.644	5.094	-13.63	6.34	-0.7154	0.4745
3	3:64915218:G:T	64915218	T	ADD	1536	-3.644	5.094	-13.63	6.34	-0.7154	0.4745
3	3:64915267:C:T	64915267	T	ADD	1536	-3.644	5.094	-13.63	6.34	-0.7154	0.4745
3	3:64915273:G:C	64915273	C	ADD	1536	-3.644	5.094	-13.63	6.34	-0.7154	0.4745
3	3:64915619:G:A	64915619	A	ADD	1536	-3.644	5.094	-13.63	6.34	-0.7154	0.4745
3	3:64915701:G:A	64915701	A	ADD	1536	-3.644	5.094	-13.63	6.34	-0.7154	0.4745
3	3:64915713:T:A	64915713	A	ADD	1536	-3.644	5.094	-13.63	6.34	-0.7154	0.4745
3	3:64916597:T:C	64916597	C	ADD	1536	-3.644	5.094	-13.63	6.34	-0.7154	0.4745
3	3:64916822:A:T	64916822	T	ADD	1536	-3.644	5.094	-13.63	6.34	-0.7154	0.4745
3	3:64916891:C:T	64916891	T	ADD	1536	-3.644	5.094	-13.63	6.34	-0.7154	0.4745
3	3:64917083:A:G	64917083	G	ADD	1536	-3.644	5.094	-13.63	6.34	-0.7154	0.4745
3	3:64917230:C:T	64917230	T	ADD	1536	-3.644	5.094	-13.63	6.34	-0.7154	0.4745
3	3:64917444:T:C	64917444	C	ADD	1536	-3.644	5.094	-13.63	6.34	-0.7154	0.4745
3	3:64917853:G:A	64917853	A	ADD	1536	-3.644	5.094	-13.63	6.34	-0.7154	0.4745
3	3:64917918:G:C	64917918	C	ADD	1536	-3.644	5.094	-13.63	6.34	-0.7154	0.4745
3	3:64918234:T:C	64918234	C	ADD	1536	-3.644	5.094	-13.63	6.34	-0.7154	0.4745
3	3:64918381:T:C	64918381	C	ADD	1536	-3.644	5.094	-13.63	6.34	-0.7154	0.4745
3	3:64918419:G:T	64918419	T	ADD	1536	-3.644	5.094	-13.63	6.34	-0.7154	0.4745
3	3:64918557:T:C	64918557	C	ADD	1536	-3.644	5.094	-13.63	6.34	-0.7154	0.4745
3	3:64918696:G:C	64918696	C	ADD	1536	-3.644	5.094	-13.63	6.34	-0.7154	0.4745
3	3:64918868:C:T	64918868	T	ADD	1536	-3.644	5.094	-13.63	6.34	-0.7154	0.4745
3	3:64918985:C:T	64918985	T	ADD	1536	-3.644	5.094	-13.63	6.34	-0.7154	0.4745
3	3:64919248:T:C	64919248	C	ADD	1536	-3.644	5.094	-13.63	6.34	-0.7154	0.4745
3	3:64919336:C:A	64919336	A	ADD	1536	-3.644	5.094	-13.63	6.34	-0.7154	0.4745
3	3:64919547:T:C	64919547	C	ADD	1536	-3.644	5.094	-13.63	6.34	-0.7154	0.4745
3	3:64919618:A:T	64919618	T	ADD	1536	-3.644	5.094	-13.63	6.34	-0.7154	0.4745
3	3:64919715:A:T	64919715	T	ADD	1536	-3.644	5.094	-13.63	6.34	-0.7154	0.4745
3	3:64919986:A:G	64919986	G	ADD	1536	-3.644	5.094	-13.63	6.34	-0.7154	0.4745
3	3:64920028:G:A	64920028	A	ADD	1536	-3.644	5.094	-13.63	6.34	-0.7154	0.4745
3	3:68831261:G:A	68831261	A	ADD	1536	3.508	4.904	-6.103	13.12	0.7154	0.4745
3	3:80529170:T:C	80529170	C	ADD	1536	-3.453	4.827	-12.91	6.008	-0.7154	0.4745
3	3:190384651:A:G	190384651	G	ADD	1536	-5.901	8.249	-22.07	10.27	-0.7154	0.4745
3	3:193584317:C:T	193584317	T	ADD	1536	4.864	6.8	-8.464	18.19	0.7153	0.4745
4	4:31397782:A:C	31397782	C	ADD	1536	-5.997	8.383	-22.43	10.43	-0.7154	0.4745
4	4:54619797:G:A	54619797	A	ADD	1536	-3.037	4.245	-11.36	5.284	-0.7154	0.4745
4	4:54621266:A:T	54621266	T	ADD	1536	-3.037	4.245	-11.36	5.284	-0.7154	0.4745
4	4:54621624:C:A	54621624	A	ADD	1536	-3.037	4.245	-11.36	5.284	-0.7154	0.4745
4	4:54621970:A:G	54621970	G	ADD	1536	-3.037	4.245	-11.36	5.284	-0.7154	0.4745
4	4:54622188:G:A	54622188	A	ADD	1536	-3.037	4.245	-11.36	5.284	-0.7154	0.4745
4	4:54622392:T:C	54622392	C	ADD	1536	-3.037	4.245	-11.36	5.284	-0.7154	0.4745
4	4:54622565:T:G	54622565	G	ADD	1536	-3.037	4.245	-11.36	5.284	-0.7154	0.4745
4	4:71863610:G:A	71863610	A	ADD	1536	6.887	9.627	-11.98	25.75	0.7154	0.4745
4	4:89161140:G:T	89161140	T	ADD	1536	3.165	4.425	-5.508	11.84	0.7153	0.4745
5	5:72477110:T:C	72477110	C	ADD	1536	3.434	4.8	-5.974	12.84	0.7154	0.4745
5	5:72479828:C:G	72479828	G	ADD	1536	3.434	4.8	-5.974	12.84	0.7154	0.4745
5	5:117254877:A:T	117254877	T	ADD	1536	6.494	9.077	-11.3	24.28	0.7154	0.4745
5	5:117255756:C:G	117255756	G	ADD	1536	6.494	9.077	-11.3	24.28	0.7154	0.4745
5	5:117259971:G:A	117259971	A	ADD	1536	6.494	9.077	-11.3	24.28	0.7154	0.4745
5	5:120396629:A:G	120396629	G	ADD	1536	2.997	4.19	-5.215	11.21	0.7154	0.4745
6	6:38633087:A:G	38633087	G	ADD	1536	-3.488	4.877	-13.05	6.07	-0.7153	0.4745
6	6:53508040:T:G	53508040	G	ADD	1536	-5.709	7.981	-21.35	9.934	-0.7153	0.4745
6	6:53508817:G:T	53508817	T	ADD	1536	-5.709	7.981	-21.35	9.934	-0.7153	0.4745
6	6:93049929:C:T	93049929	T	ADD	1536	-3.166	4.426	-11.84	5.508	-0.7154	0.4745
6	6:104204841:A:G	104204841	G	ADD	1536	3.162	4.42	-5.502	11.83	0.7153	0.4745
6	6:104205415:A:G	104205415	G	ADD	1536	3.162	4.42	-5.502	11.83	0.7153	0.4745
6	6:104207545:G:A	104207545	A	ADD	1536	3.162	4.42	-5.502	11.83	0.7153	0.4745
6	6:104207575:T:A	104207575	A	ADD	1536	3.162	4.42	-5.502	11.83	0.7153	0.4745
6	6:104219383:G:A	104219383	A	ADD	1536	-5.916	8.27	-22.12	10.29	-0.7154	0.4745
6	6:138670856:G:A	138670856	A	ADD	1536	-5.732	8.013	-21.44	9.974	-0.7153	0.4745
6	6:138683219:G:A	138683219	A	ADD	1536	-5.732	8.013	-21.44	9.974	-0.7153	0.4745
6	6:138683525:G:A	138683525	A	ADD	1536	-5.732	8.013	-21.44	9.974	-0.7153	0.4745
7	7:97785669:T:C	97785669	T	ADD	1536	-3.13	4.376	-11.71	5.446	-0.7153	0.4745
8	8:2096467:A:G	2096467	G	ADD	1536	-3.939	5.506	-14.73	6.853	-0.7153	0.4745
8	8:2096678:A:G	2096678	G	ADD	1536	-3.939	5.506	-14.73	6.853	-0.7153	0.4745
8	8:15566164:G:A	15566164	A	ADD	1536	3.107	4.343	-5.406	11.62	0.7153	0.4745
8	8:26313736:A:C	26313736	C	ADD	1536	-2.944	4.116	-11.01	5.124	-0.7153	0.4745
8	8:73008249:C:T	73008249	T	ADD	1536	3.245	4.536	-5.646	12.14	0.7153	0.4745
8	8:90846801:T:C	90846801	C	ADD	1536	3.324	4.646	-5.782	12.43	0.7154	0.4745
8	8:107802958:T:C	107802958	T	ADD	1536	3.246	4.538	-5.648	12.14	0.7153	0.4745
9	9:30058358:C:G	30058358	G	ADD	1536	-3.359	4.695	-12.56	5.843	-0.7154	0.4745
9	9:30058821:A:C	30058821	C	ADD	1536	-3.359	4.695	-12.56	5.843	-0.7154	0.4745
9	9:30059018:A:C	30059018	C	ADD	1536	-3.359	4.695	-12.56	5.843	-0.7154	0.4745
9	9:30059053:T:A	30059053	A	ADD	1536	-3.359	4.695	-12.56	5.843	-0.7154	0.4745
9	9:30060279:G:A	30060279	A	ADD	1536	-3.359	4.695	-12.56	5.843	-0.7154	0.4745
9	9:73122657:C:T	73122657	T	ADD	1536	-3.652	5.105	-13.66	6.354	-0.7153	0.4745
9	9:112521126:G:C	112521126	G	ADD	1536	3.289	4.598	-5.723	12.3	0.7153	0.4745
9	9:117884475:T:A	117884475	A	ADD	1536	5.227	7.306	-9.093	19.55	0.7154	0.4745
10	10:2290492:C:A	2290492	A	ADD	1536	-3.277	4.58	-12.25	5.701	-0.7154	0.4745
10	10:2290618:A:C	2290618	C	ADD	1536	-3.277	4.58	-12.25	5.701	-0.7154	0.4745
10	10:2291574:G:A	2291574	A	ADD	1536	-3.277	4.58	-12.25	5.701	-0.7154	0.4745
10	10:2293371:C:A	2293371	A	ADD	1536	-3.277	4.58	-12.25	5.701	-0.7154	0.4745
10	10:2294884:T:C	2294884	C	ADD	1536	-3.277	4.58	-12.25	5.701	-0.7154	0.4745
10	10:2295588:T:C	2295588	C	ADD	1536	-3.277	4.58	-12.25	5.701	-0.7154	0.4745
10	10:2295604:T:C	2295604	C	ADD	1536	-3.277	4.58	-12.25	5.701	-0.7154	0.4745
10	10:26028475:G:A	26028475	A	ADD	1536	3.009	4.205	-5.234	11.25	0.7154	0.4745
10	10:117350841:A:G	117350841	G	ADD	1536	-4.237	5.923	-15.85	7.372	-0.7153	0.4745
10	10:117353173:C:T	117353173	T	ADD	1536	-4.237	5.923	-15.85	7.372	-0.7153	0.4745
10	10:117355099:C:T	117355099	T	ADD	1536	-4.237	5.923	-15.85	7.372	-0.7153	0.4745
11	11:1734993:G:C	1734993	C	ADD	1536	4.569	6.386	-7.948	17.09	0.7154	0.4745
11	11:1736073:G:A	1736073	A	ADD	1536	4.569	6.386	-7.948	17.09	0.7154	0.4745
11	11:1736664:G:A	1736664	A	ADD	1536	4.569	6.386	-7.948	17.09	0.7154	0.4745
11	11:1737061:G:A	1737061	A	ADD	1536	4.569	6.386	-7.948	17.09	0.7154	0.4745
11	11:71120213:G:A	71120213	A	ADD	1536	-3.084	4.312	-11.53	5.366	-0.7154	0.4745
11	11:93913691:C:T	93913691	T	ADD	1536	-3.855	5.389	-14.42	6.708	-0.7153	0.4745
11	11:93913692:T:C	93913692	C	ADD	1536	-3.855	5.389	-14.42	6.708	-0.7153	0.4745
12	12:419724:C:T	419724	T	ADD	1536	3.229	4.514	-5.618	12.08	0.7154	0.4745
13	13:31661664:C:T	31661664	T	ADD	1536	-3.782	5.288	-14.15	6.581	-0.7153	0.4745
14	14:40155787:A:G	40155787	G	ADD	1536	3.421	4.783	-5.953	12.79	0.7153	0.4745
14	14:40155825:G:A	40155825	A	ADD	1536	3.421	4.783	-5.953	12.79	0.7153	0.4745
14	14:40159598:T:A	40159598	A	ADD	1536	3.421	4.783	-5.953	12.79	0.7153	0.4745
14	14:40159629:A:G	40159629	G	ADD	1536	3.421	4.783	-5.953	12.79	0.7153	0.4745
14	14:97312188:T:C	97312188	C	ADD	1536	4.333	6.056	-7.537	16.2	0.7154	0.4745
14	14:97315360:G:A	97315360	A	ADD	1536	4.333	6.056	-7.537	16.2	0.7154	0.4745
14	14:97357702:A:G	97357702	A	ADD	1536	4.105	5.738	-7.142	15.35	0.7154	0.4745
16	16:6750776:G:A	6750776	A	ADD	1536	-6.393	8.938	-23.91	11.12	-0.7153	0.4745
16	16:6751271:C:T	6751271	T	ADD	1536	-6.393	8.938	-23.91	11.12	-0.7153	0.4745
16	16:6752400:C:A	6752400	A	ADD	1536	-6.393	8.938	-23.91	11.12	-0.7153	0.4745
16	16:87076749:A:C	87076749	C	ADD	1536	-4.079	5.701	-15.25	7.096	-0.7154	0.4745
18	18:35734524:G:A	35734524	A	ADD	1536	-3.151	4.404	-11.78	5.481	-0.7154	0.4745
18	18:35735607:A:T	35735607	T	ADD	1536	-3.151	4.404	-11.78	5.481	-0.7154	0.4745
18	18:35735682:A:G	35735682	G	ADD	1536	-3.151	4.404	-11.78	5.481	-0.7154	0.4745
18	18:35738960:T:C	35738960	C	ADD	1536	-3.151	4.404	-11.78	5.481	-0.7154	0.4745
18	18:35739781:C:T	35739781	T	ADD	1536	-3.151	4.404	-11.78	5.481	-0.7154	0.4745
18	18:35741943:C:A	35741943	A	ADD	1536	-3.151	4.404	-11.78	5.481	-0.7154	0.4745
18	18:35749072:C:T	35749072	T	ADD	1536	-3.151	4.404	-11.78	5.481	-0.7154	0.4745
18	18:35753213:A:G	35753213	G	ADD	1536	-3.151	4.404	-11.78	5.481	-0.7154	0.4745
18	18:43962879:A:G	43962879	G	ADD	1536	-3.115	4.355	-11.65	5.421	-0.7153	0.4745
18	18:59929009:G:A	59929009	A	ADD	1536	4.322	6.041	-7.519	16.16	0.7154	0.4745
18	18:59950625:A:G	59950625	G	ADD	1536	4.322	6.041	-7.519	16.16	0.7154	0.4745
18	18:59955121:T:C	59955121	C	ADD	1536	4.322	6.041	-7.519	16.16	0.7154	0.4745
18	18:59959322:T:C	59959322	C	ADD	1536	4.322	6.041	-7.519	16.16	0.7154	0.4745
18	18:69739186:A:G	69739186	G	ADD	1536	-3.282	4.589	-12.28	5.711	-0.7153	0.4745
18	18:69739193:C:T	69739193	T	ADD	1536	-3.282	4.589	-12.28	5.711	-0.7153	0.4745
20	20:19420812:G:A	19420812	A	ADD	1536	-3.206	4.481	-11.99	5.578	-0.7153	0.4745
21	21:43199978:T:C	43199978	C	ADD	1536	-4.173	5.833	-15.6	7.259	-0.7154	0.4745
21	21:43201027:G:A	43201027	A	ADD	1536	-4.173	5.833	-15.6	7.259	-0.7154	0.4745
21	21:43201086:A:G	43201086	G	ADD	1536	-4.173	5.833	-15.6	7.259	-0.7154	0.4745
21	21:43201378:A:G	43201378	G	ADD	1536	-4.173	5.833	-15.6	7.259	-0.7154	0.4745
21	21:43201793:A:T	43201793	T	ADD	1536	-4.173	5.833	-15.6	7.259	-0.7154	0.4745
21	21:43201846:C:T	43201846	T	ADD	1536	-4.173	5.833	-15.6	7.259	-0.7154	0.4745
21	21:43201929:G:A	43201929	A	ADD	1536	-4.173	5.833	-15.6	7.259	-0.7154	0.4745
21	21:43202195:C:G	43202195	G	ADD	1536	-4.173	5.833	-15.6	7.259	-0.7154	0.4745
21	21:43202481:G:A	43202481	A	ADD	1536	-4.173	5.833	-15.6	7.259	-0.7154	0.4745
21	21:43202555:C:T	43202555	T	ADD	1536	-4.173	5.833	-15.6	7.259	-0.7154	0.4745
1	1:12368336:A:C	12368336	C	ADD	1536	-5.745	8.033	-21.49	9.999	-0.7152	0.4746
1	1:219730799:G:T	219730799	T	ADD	1536	-3.447	4.82	-12.89	6	-0.7152	0.4746
1	1:224847355:A:G	224847355	G	ADD	1536	4.176	5.839	-7.267	15.62	0.7153	0.4746
1	1:224857567:C:T	224857567	T	ADD	1536	4.176	5.839	-7.267	15.62	0.7153	0.4746
2	2:5218767:G:A	5218767	A	ADD	1536	-3.293	4.605	-12.32	5.732	-0.7152	0.4746
2	2:5218881:G:A	5218881	A	ADD	1536	-3.293	4.605	-12.32	5.732	-0.7152	0.4746
2	2:78020954:A:G	78020954	G	ADD	1536	-3.232	4.519	-12.09	5.626	-0.7151	0.4746
2	2:78020987:C:T	78020987	T	ADD	1536	-3.232	4.519	-12.09	5.626	-0.7151	0.4746
2	2:228473607:T:C	228473607	C	ADD	1536	3.442	4.814	-5.992	12.88	0.7152	0.4746
2	2:228473615:G:A	228473615	A	ADD	1536	3.442	4.814	-5.992	12.88	0.7152	0.4746
2	2:240429335:A:G	240429335	G	ADD	1536	3.205	4.481	-5.578	11.99	0.7153	0.4746
3	3:3659566:G:C	3659566	C	ADD	1536	4.067	5.687	-7.079	15.21	0.7152	0.4746
3	3:8611070:A:G	8611070	G	ADD	1536	3.135	4.384	-5.457	11.73	0.7152	0.4746
3	3:138918148:C:T	138918148	T	ADD	1536	-3.015	4.216	-11.28	5.248	-0.7152	0.4746
3	3:153492194:T:A	153492194	A	ADD	1536	3.051	4.266	-5.311	11.41	0.7152	0.4746
3	3:153492208:C:T	153492208	T	ADD	1536	3.051	4.266	-5.311	11.41	0.7152	0.4746
3	3:153492803:G:A	153492803	A	ADD	1536	3.051	4.266	-5.311	11.41	0.7152	0.4746
3	3:153492839:A:C	153492839	C	ADD	1536	3.051	4.266	-5.311	11.41	0.7152	0.4746
3	3:153492888:T:C	153492888	C	ADD	1536	3.051	4.266	-5.311	11.41	0.7152	0.4746
3	3:153493438:G:A	153493438	A	ADD	1536	3.051	4.266	-5.311	11.41	0.7152	0.4746
3	3:153493501:G:A	153493501	A	ADD	1536	3.051	4.266	-5.311	11.41	0.7152	0.4746
3	3:153493679:A:G	153493679	G	ADD	1536	3.051	4.266	-5.311	11.41	0.7152	0.4746
3	3:153493806:C:A	153493806	A	ADD	1536	3.051	4.266	-5.311	11.41	0.7152	0.4746
3	3:153493960:C:T	153493960	T	ADD	1536	3.051	4.266	-5.311	11.41	0.7152	0.4746
3	3:153494085:G:A	153494085	A	ADD	1536	3.051	4.266	-5.311	11.41	0.7152	0.4746
3	3:153494614:T:C	153494614	C	ADD	1536	3.051	4.266	-5.311	11.41	0.7152	0.4746
3	3:153494946:C:T	153494946	T	ADD	1536	3.051	4.266	-5.311	11.41	0.7152	0.4746
3	3:153495102:G:A	153495102	A	ADD	1536	3.051	4.266	-5.311	11.41	0.7152	0.4746
3	3:153495103:C:T	153495103	T	ADD	1536	3.051	4.266	-5.311	11.41	0.7152	0.4746
3	3:153495162:T:G	153495162	G	ADD	1536	3.051	4.266	-5.311	11.41	0.7152	0.4746
3	3:153495607:G:A	153495607	A	ADD	1536	3.051	4.266	-5.311	11.41	0.7152	0.4746
3	3:153495658:G:T	153495658	T	ADD	1536	3.051	4.266	-5.311	11.41	0.7152	0.4746
3	3:153496016:C:T	153496016	T	ADD	1536	3.051	4.266	-5.311	11.41	0.7152	0.4746
3	3:153496044:A:G	153496044	G	ADD	1536	3.051	4.266	-5.311	11.41	0.7152	0.4746
3	3:153496188:A:G	153496188	G	ADD	1536	3.051	4.266	-5.311	11.41	0.7152	0.4746
3	3:153496242:G:A	153496242	A	ADD	1536	3.051	4.266	-5.311	11.41	0.7152	0.4746
3	3:153496407:T:C	153496407	C	ADD	1536	3.051	4.266	-5.311	11.41	0.7152	0.4746
3	3:153496439:T:C	153496439	C	ADD	1536	3.051	4.266	-5.311	11.41	0.7152	0.4746
3	3:153496474:T:C	153496474	C	ADD	1536	3.051	4.266	-5.311	11.41	0.7152	0.4746
3	3:153496585:T:G	153496585	G	ADD	1536	3.051	4.266	-5.311	11.41	0.7152	0.4746
3	3:153496709:T:G	153496709	G	ADD	1536	3.051	4.266	-5.311	11.41	0.7152	0.4746
3	3:153496820:A:G	153496820	G	ADD	1536	3.051	4.266	-5.311	11.41	0.7152	0.4746
3	3:153496849:G:C	153496849	C	ADD	1536	3.051	4.266	-5.311	11.41	0.7152	0.4746
3	3:153496935:T:G	153496935	G	ADD	1536	3.051	4.266	-5.311	11.41	0.7152	0.4746
3	3:153499535:T:C	153499535	C	ADD	1536	3.051	4.266	-5.311	11.41	0.7152	0.4746
3	3:161147987:G:A	161147987	A	ADD	1536	6.289	8.794	-10.95	23.52	0.7152	0.4746
4	4:56137930:A:T	56137930	T	ADD	1536	-3.562	4.98	-13.32	6.199	-0.7153	0.4746
4	4:56137941:C:A	56137941	A	ADD	1536	-3.562	4.98	-13.32	6.199	-0.7153	0.4746
4	4:56137942:T:G	56137942	G	ADD	1536	-3.562	4.98	-13.32	6.199	-0.7153	0.4746
4	4:161329421:C:T	161329421	T	ADD	1536	-4.376	6.119	-16.37	7.618	-0.7151	0.4746
4	4:166460248:G:A	166460248	A	ADD	1536	-5.026	7.028	-18.8	8.748	-0.7152	0.4746
4	4:166620791:G:T	166620791	T	ADD	1536	4.77	6.669	-8.302	17.84	0.7152	0.4746
4	4:182363264:G:A	182363264	A	ADD	1536	-3.488	4.878	-13.05	6.073	-0.7151	0.4746
5	5:80364902:T:C	80364902	C	ADD	1536	-3.16	4.419	-11.82	5.501	-0.7151	0.4746
5	5:80365054:C:T	80365054	T	ADD	1536	-3.16	4.419	-11.82	5.501	-0.7151	0.4746
6	6:38892285:C:A	38892285	A	ADD	1536	-3.64	5.089	-13.61	6.335	-0.7151	0.4746
6	6:70188136:A:G	70188136	G	ADD	1536	5.189	7.255	-9.031	19.41	0.7152	0.4746
6	6:70190344:G:A	70190344	A	ADD	1536	5.189	7.255	-9.031	19.41	0.7152	0.4746
6	6:142779885:C:T	142779885	T	ADD	1536	-4.236	5.923	-15.84	7.373	-0.7152	0.4746
6	6:151985550:G:A	151985550	G	ADD	1536	-3.577	5.001	-13.38	6.225	-0.7152	0.4746
7	7:35515466:G:T	35515466	T	ADD	1536	3.53	4.936	-6.145	13.2	0.7151	0.4746
7	7:35515727:C:T	35515727	T	ADD	1536	3.53	4.936	-6.145	13.2	0.7151	0.4746
7	7:35515796:G:A	35515796	A	ADD	1536	3.53	4.936	-6.145	13.2	0.7151	0.4746
7	7:35517376:C:G	35517376	G	ADD	1536	3.53	4.936	-6.145	13.2	0.7151	0.4746
7	7:35518159:C:T	35518159	T	ADD	1536	3.53	4.936	-6.145	13.2	0.7151	0.4746
7	7:47763720:G:A	47763720	A	ADD	1536	-3.417	4.777	-12.78	5.947	-0.7151	0.4746
7	7:88392882:A:G	88392882	G	ADD	1536	-5.413	7.569	-20.25	9.421	-0.7152	0.4746
8	8:5901130:A:G	5901130	G	ADD	1536	3.439	4.809	-5.986	12.86	0.7152	0.4746
8	8:96546312:T:C	96546312	C	ADD	1536	3.18	4.447	-5.535	11.9	0.7151	0.4746
9	9:3753025:A:G	3753025	G	ADD	1536	-3.037	4.246	-11.36	5.286	-0.7152	0.4746
9	9:25068091:G:C	25068091	C	ADD	1536	4.596	6.426	-7.998	17.19	0.7152	0.4746
9	9:25068114:C:A	25068114	A	ADD	1536	4.596	6.426	-7.998	17.19	0.7152	0.4746
9	9:26944081:G:C	26944081	C	ADD	1536	-5.973	8.352	-22.34	10.4	-0.7152	0.4746
9	9:123716681:T:C	123716681	C	ADD	1536	-3.818	5.338	-14.28	6.645	-0.7152	0.4746
9	9:123716840:T:C	123716840	C	ADD	1536	-3.818	5.338	-14.28	6.645	-0.7152	0.4746
9	9:123719335:G:A	123719335	A	ADD	1536	-3.818	5.338	-14.28	6.645	-0.7152	0.4746
9	9:123720888:A:T	123720888	T	ADD	1536	-3.818	5.338	-14.28	6.645	-0.7152	0.4746
9	9:123721184:T:C	123721184	C	ADD	1536	-3.818	5.338	-14.28	6.645	-0.7152	0.4746
9	9:123723390:C:A	123723390	A	ADD	1536	-3.818	5.338	-14.28	6.645	-0.7152	0.4746
9	9:123724508:A:G	123724508	G	ADD	1536	-3.818	5.338	-14.28	6.645	-0.7152	0.4746
9	9:123727994:C:T	123727994	T	ADD	1536	-3.818	5.338	-14.28	6.645	-0.7152	0.4746
9	9:123728613:T:C	123728613	C	ADD	1536	-3.818	5.338	-14.28	6.645	-0.7152	0.4746
9	9:123730554:A:G	123730554	G	ADD	1536	-3.818	5.338	-14.28	6.645	-0.7152	0.4746
9	9:124560097:G:C	124560097	C	ADD	1536	4.822	6.743	-8.394	18.04	0.7151	0.4746
9	9:132452661:T:C	132452661	C	ADD	1536	3.202	4.477	-5.572	11.98	0.7153	0.4746
10	10:17452851:C:T	17452851	T	ADD	1536	-3.583	5.01	-13.4	6.237	-0.7151	0.4746
10	10:20533407:C:T	20533407	C	ADD	1536	3.005	4.201	-5.229	11.24	0.7152	0.4746
10	10:20538939:C:G	20538939	C	ADD	1536	3.005	4.201	-5.229	11.24	0.7152	0.4746
10	10:20539984:G:A	20539984	G	ADD	1536	3.005	4.201	-5.229	11.24	0.7152	0.4746
10	10:20540203:T:G	20540203	T	ADD	1536	3.005	4.201	-5.229	11.24	0.7152	0.4746
11	11:119875928:A:G	119875928	G	ADD	1536	-4.297	6.008	-16.07	7.479	-0.7151	0.4746
12	12:11616114:G:A	11616114	A	ADD	1536	3.268	4.57	-5.689	12.23	0.7151	0.4746
12	12:27675563:C:G	27675563	G	ADD	1536	-3.091	4.321	-11.56	5.379	-0.7152	0.4746
12	12:27675852:T:C	27675852	C	ADD	1536	-3.091	4.321	-11.56	5.379	-0.7152	0.4746
12	12:68850924:A:G	68850924	A	ADD	1536	-2.977	4.163	-11.14	5.182	-0.7152	0.4746
12	12:114438022:C:T	114438022	T	ADD	1536	-3.439	4.81	-12.87	5.987	-0.7151	0.4746
12	12:114439991:G:A	114439991	A	ADD	1536	-3.439	4.81	-12.87	5.987	-0.7151	0.4746
12	12:114440959:A:G	114440959	G	ADD	1536	-3.439	4.81	-12.87	5.987	-0.7151	0.4746
13	13:71983755:C:T	71983755	T	ADD	1536	4.196	5.866	-7.302	15.69	0.7153	0.4746
13	13:101534489:A:G	101534489	G	ADD	1536	4.057	5.673	-7.061	15.18	0.7152	0.4746
13	13:114945101:C:T	114945101	T	ADD	1536	-5.462	7.636	-20.43	9.505	-0.7153	0.4746
14	14:65277890:A:G	65277890	G	ADD	1536	3.348	4.681	-5.827	12.52	0.7152	0.4746
15	15:63280779:G:A	63280779	A	ADD	1536	4.258	5.954	-7.411	15.93	0.7152	0.4746
16	16:24045005:C:T	24045005	T	ADD	1536	-3.326	4.651	-12.44	5.79	-0.7152	0.4746
16	16:24045594:G:C	24045594	C	ADD	1536	-3.326	4.651	-12.44	5.79	-0.7152	0.4746
16	16:24048455:G:A	24048455	A	ADD	1536	-3.326	4.651	-12.44	5.79	-0.7152	0.4746
18	18:905125:A:G	905125	A	ADD	1536	-5.807	8.12	-21.72	10.11	-0.7151	0.4746
18	18:36125658:G:A	36125658	G	ADD	1536	2.996	4.19	-5.216	11.21	0.7151	0.4746
18	18:58604240:G:A	58604240	A	ADD	1536	3.793	5.303	-6.601	14.19	0.7152	0.4746
18	18:58605481:T:C	58605481	C	ADD	1536	3.793	5.303	-6.601	14.19	0.7152	0.4746
18	18:66766582:A:G	66766582	G	ADD	1536	-4.243	5.933	-15.87	7.385	-0.7152	0.4746
18	18:66766990:A:C	66766990	C	ADD	1536	-4.243	5.933	-15.87	7.385	-0.7152	0.4746
20	20:4771872:A:T	4771872	T	ADD	1536	-3.204	4.48	-11.99	5.577	-0.7151	0.4746
21	21:21436455:G:A	21436455	G	ADD	1536	-3.083	4.311	-11.53	5.367	-0.7151	0.4746
1	1:86667453:A:G	86667453	G	ADD	1536	-3.83	5.356	-14.33	6.668	-0.7151	0.4747
1	1:95419125:T:C	95419125	C	ADD	1536	3.104	4.341	-5.404	11.61	0.7151	0.4747
1	1:189972192:A:G	189972192	A	ADD	1536	-3.11	4.349	-11.63	5.414	-0.7151	0.4747
2	2:46211353:A:G	46211353	G	ADD	1536	5.609	7.843	-9.764	20.98	0.7151	0.4747
2	2:54925564:G:A	54925564	A	ADD	1536	-3.949	5.524	-14.78	6.877	-0.715	0.4747
2	2:62629315:G:A	62629315	A	ADD	1536	-4.399	6.152	-16.46	7.659	-0.7151	0.4747
3	3:123974867:T:C	123974867	C	ADD	1536	-3.048	4.262	-11.4	5.306	-0.7151	0.4747
3	3:123975030:G:A	123975030	A	ADD	1536	-3.048	4.262	-11.4	5.306	-0.7151	0.4747
4	4:19201765:G:A	19201765	A	ADD	1536	3.632	5.079	-6.323	13.59	0.7151	0.4747
4	4:19202214:C:T	19202214	T	ADD	1536	3.632	5.079	-6.323	13.59	0.7151	0.4747
4	4:69596840:C:T	69596840	C	ADD	1536	-3.006	4.205	-11.25	5.235	-0.715	0.4747
4	4:81763270:G:A	81763270	A	ADD	1536	4.158	5.815	-7.239	15.55	0.715	0.4747
4	4:81763617:G:A	81763617	A	ADD	1536	4.158	5.815	-7.239	15.55	0.715	0.4747
4	4:81764632:A:G	81764632	G	ADD	1536	4.158	5.815	-7.239	15.55	0.715	0.4747
4	4:81764732:C:A	81764732	A	ADD	1536	4.158	5.815	-7.239	15.55	0.715	0.4747
5	5:54013563:A:C	54013563	C	ADD	1536	5.106	7.142	-8.891	19.1	0.715	0.4747
5	5:54013799:T:A	54013799	A	ADD	1536	5.106	7.142	-8.891	19.1	0.715	0.4747
6	6:38953292:A:G	38953292	A	ADD	1536	-3.113	4.354	-11.65	5.42	-0.7151	0.4747
6	6:96578485:T:A	96578485	A	ADD	1536	-5.709	7.984	-21.36	9.94	-0.715	0.4747
6	6:97474995:G:A	97474995	A	ADD	1536	4.019	5.621	-6.997	15.04	0.7151	0.4747
6	6:97475754:T:A	97475754	A	ADD	1536	4.019	5.621	-6.997	15.04	0.7151	0.4747
8	8:79815202:C:T	79815202	C	ADD	1536	3.581	5.008	-6.235	13.4	0.715	0.4747
8	8:79815819:C:T	79815819	C	ADD	1536	3.581	5.008	-6.235	13.4	0.715	0.4747
9	9:335387:C:T	335387	T	ADD	1536	5.919	8.277	-10.3	22.14	0.7151	0.4747
9	9:135105059:G:A	135105059	G	ADD	1536	4.504	6.299	-7.841	16.85	0.7151	0.4747
10	10:73478514:G:A	73478514	A	ADD	1536	3.414	4.774	-5.943	12.77	0.715	0.4747
12	12:558423:C:T	558423	T	ADD	1536	3.729	5.216	-6.493	13.95	0.715	0.4747
12	12:29793244:A:C	29793244	A	ADD	1536	-4.338	6.067	-16.23	7.553	-0.715	0.4747
12	12:115663069:A:G	115663069	A	ADD	1536	-4.901	6.854	-18.33	8.532	-0.7151	0.4747
14	14:44115917:A:G	44115917	G	ADD	1536	4.512	6.311	-7.856	16.88	0.715	0.4747
14	14:44119052:T:C	44119052	C	ADD	1536	4.512	6.311	-7.856	16.88	0.715	0.4747
14	14:44119563:A:C	44119563	C	ADD	1536	4.512	6.311	-7.856	16.88	0.715	0.4747
14	14:103514387:G:A	103514387	A	ADD	1536	5.43	7.593	-9.452	20.31	0.7151	0.4747
15	15:74566509:G:A	74566509	A	ADD	1536	-6.597	9.226	-24.68	11.48	-0.7151	0.4747
16	16:77020901:C:G	77020901	G	ADD	1536	3.314	4.634	-5.77	12.4	0.715	0.4747
16	16:77024161:C:G	77024161	G	ADD	1536	3.314	4.634	-5.77	12.4	0.715	0.4747
16	16:84653616:A:G	84653616	G	ADD	1536	-3.349	4.684	-12.53	5.831	-0.715	0.4747
18	18:59732924:G:A	59732924	A	ADD	1536	-6.427	8.989	-24.05	11.19	-0.715	0.4747
18	18:59735440:C:A	59735440	A	ADD	1536	-6.427	8.989	-24.05	11.19	-0.715	0.4747
18	18:59736477:A:G	59736477	G	ADD	1536	-6.427	8.989	-24.05	11.19	-0.715	0.4747
18	18:59744383:G:C	59744383	C	ADD	1536	-6.427	8.989	-24.05	11.19	-0.715	0.4747
18	18:59745704:G:A	59745704	A	ADD	1536	-6.427	8.989	-24.05	11.19	-0.715	0.4747
18	18:59745790:G:A	59745790	A	ADD	1536	-6.427	8.989	-24.05	11.19	-0.715	0.4747
18	18:59750134:C:A	59750134	A	ADD	1536	-6.427	8.989	-24.05	11.19	-0.715	0.4747
18	18:59750934:T:A	59750934	A	ADD	1536	-6.427	8.989	-24.05	11.19	-0.715	0.4747
18	18:59752647:C:A	59752647	A	ADD	1536	-6.427	8.989	-24.05	11.19	-0.715	0.4747
18	18:59756769:T:C	59756769	C	ADD	1536	-6.427	8.989	-24.05	11.19	-0.715	0.4747
18	18:59757301:G:A	59757301	A	ADD	1536	-6.427	8.989	-24.05	11.19	-0.715	0.4747
18	18:59759643:C:A	59759643	A	ADD	1536	-6.427	8.989	-24.05	11.19	-0.715	0.4747
18	18:59763411:C:A	59763411	A	ADD	1536	-6.427	8.989	-24.05	11.19	-0.715	0.4747
18	18:59764388:A:C	59764388	C	ADD	1536	-6.427	8.989	-24.05	11.19	-0.715	0.4747
18	18:59764874:C:T	59764874	T	ADD	1536	-6.427	8.989	-24.05	11.19	-0.715	0.4747
18	18:59765548:T:C	59765548	C	ADD	1536	-6.427	8.989	-24.05	11.19	-0.715	0.4747
18	18:59765806:G:T	59765806	T	ADD	1536	-6.427	8.989	-24.05	11.19	-0.715	0.4747
18	18:59769078:G:A	59769078	A	ADD	1536	-6.427	8.989	-24.05	11.19	-0.715	0.4747
18	18:59775234:C:T	59775234	T	ADD	1536	-6.427	8.989	-24.05	11.19	-0.715	0.4747
18	18:59776517:A:G	59776517	G	ADD	1536	-6.427	8.989	-24.05	11.19	-0.715	0.4747
18	18:59776566:T:C	59776566	C	ADD	1536	-6.427	8.989	-24.05	11.19	-0.715	0.4747
18	18:59777153:T:C	59777153	C	ADD	1536	-6.427	8.989	-24.05	11.19	-0.715	0.4747
22	22:49784667:T:C	49784667	C	ADD	1536	3.2	4.476	-5.572	11.97	0.715	0.4747
1	1:165621807:G:A	165621807	A	ADD	1536	-4.875	6.818	-18.24	8.489	-0.7149	0.4748
1	1:171138389:T:C	171138389	C	ADD	1536	4.63	6.477	-8.064	17.32	0.7148	0.4748
1	1:245550694:A:G	245550694	A	ADD	1536	3.118	4.361	-5.43	11.67	0.7149	0.4748
1	1:245550696:G:C	245550696	G	ADD	1536	3.118	4.361	-5.43	11.67	0.7149	0.4748
1	1:245550872:G:T	245550872	G	ADD	1536	3.118	4.361	-5.43	11.67	0.7149	0.4748
2	2:111641138:T:C	111641138	C	ADD	1536	3.292	4.605	-5.734	12.32	0.7149	0.4748
2	2:111644475:C:T	111644475	T	ADD	1536	3.292	4.605	-5.734	12.32	0.7149	0.4748
2	2:111648014:T:C	111648014	C	ADD	1536	3.292	4.605	-5.734	12.32	0.7149	0.4748
2	2:153744181:T:A	153744181	T	ADD	1536	-3.01	4.211	-11.26	5.244	-0.7148	0.4748
2	2:241986287:C:T	241986287	T	ADD	1536	-3.554	4.971	-13.3	6.189	-0.7149	0.4748
3	3:1582613:T:C	1582613	C	ADD	1536	-5.518	7.718	-20.64	9.609	-0.7149	0.4748
3	3:4763301:G:A	4763301	A	ADD	1536	4.783	6.69	-8.33	17.9	0.7149	0.4748
3	3:20109901:T:G	20109901	T	ADD	1536	-3.026	4.234	-11.32	5.271	-0.7148	0.4748
3	3:39986307:T:A	39986307	A	ADD	1536	-6.465	9.043	-24.19	11.26	-0.7149	0.4748
3	3:39986339:G:A	39986339	A	ADD	1536	-6.465	9.043	-24.19	11.26	-0.7149	0.4748
3	3:39993037:A:G	39993037	G	ADD	1536	-6.465	9.043	-24.19	11.26	-0.7149	0.4748
3	3:54264197:T:C	54264197	T	ADD	1536	3.23	4.518	-5.625	12.08	0.7149	0.4748
3	3:131013115:C:G	131013115	G	ADD	1536	3.245	4.54	-5.652	12.14	0.7148	0.4748
3	3:131014296:G:A	131014296	A	ADD	1536	3.245	4.54	-5.652	12.14	0.7148	0.4748
3	3:131014977:A:G	131014977	G	ADD	1536	3.245	4.54	-5.652	12.14	0.7148	0.4748
3	3:131015244:C:T	131015244	T	ADD	1536	3.245	4.54	-5.652	12.14	0.7148	0.4748
3	3:131016011:G:A	131016011	A	ADD	1536	3.245	4.54	-5.652	12.14	0.7148	0.4748
3	3:131016084:G:T	131016084	T	ADD	1536	3.245	4.54	-5.652	12.14	0.7148	0.4748
3	3:131016086:C:A	131016086	A	ADD	1536	3.245	4.54	-5.652	12.14	0.7148	0.4748
3	3:131017632:C:T	131017632	T	ADD	1536	3.245	4.54	-5.652	12.14	0.7148	0.4748
3	3:131018388:C:T	131018388	T	ADD	1536	3.245	4.54	-5.652	12.14	0.7148	0.4748
3	3:131022700:A:C	131022700	C	ADD	1536	3.245	4.54	-5.652	12.14	0.7148	0.4748
3	3:131024285:C:T	131024285	T	ADD	1536	3.245	4.54	-5.652	12.14	0.7148	0.4748
3	3:131024439:T:C	131024439	C	ADD	1536	3.245	4.54	-5.652	12.14	0.7148	0.4748
3	3:131025866:C:T	131025866	T	ADD	1536	3.245	4.54	-5.652	12.14	0.7148	0.4748
3	3:131026337:G:A	131026337	A	ADD	1536	3.245	4.54	-5.652	12.14	0.7148	0.4748
3	3:131026482:G:A	131026482	A	ADD	1536	3.245	4.54	-5.652	12.14	0.7148	0.4748
3	3:131027246:A:G	131027246	G	ADD	1536	3.245	4.54	-5.652	12.14	0.7148	0.4748
3	3:131030984:C:G	131030984	G	ADD	1536	3.245	4.54	-5.652	12.14	0.7148	0.4748
3	3:138950254:C:G	138950254	C	ADD	1536	3.064	4.286	-5.336	11.46	0.7149	0.4748
4	4:83003730:G:A	83003730	G	ADD	1536	3.328	4.656	-5.797	12.45	0.7148	0.4748
4	4:121448892:A:C	121448892	C	ADD	1536	-2.937	4.109	-10.99	5.116	-0.7148	0.4748
4	4:189064411:T:C	189064411	C	ADD	1536	-5.459	7.636	-20.43	9.509	-0.7148	0.4748
5	5:117947286:A:G	117947286	G	ADD	1536	-5.273	7.376	-19.73	9.184	-0.7149	0.4748
5	5:117947327:T:C	117947327	C	ADD	1536	-5.273	7.376	-19.73	9.184	-0.7149	0.4748
5	5:148807077:C:T	148807077	T	ADD	1536	-3.173	4.438	-11.87	5.526	-0.7148	0.4748
5	5:164769435:C:G	164769435	G	ADD	1536	3.507	4.907	-6.11	13.12	0.7148	0.4748
7	7:63731209:A:G	63731209	A	ADD	1536	-3.832	5.36	-14.34	6.673	-0.7149	0.4748
7	7:63731284:T:C	63731284	T	ADD	1536	-3.832	5.36	-14.34	6.673	-0.7149	0.4748
7	7:63733331:A:G	63733331	A	ADD	1536	-3.832	5.36	-14.34	6.673	-0.7149	0.4748
7	7:63739283:A:C	63739283	A	ADD	1536	-3.832	5.36	-14.34	6.673	-0.7149	0.4748
7	7:63741777:T:C	63741777	T	ADD	1536	-3.832	5.36	-14.34	6.673	-0.7149	0.4748
7	7:63742543:G:C	63742543	G	ADD	1536	-3.832	5.36	-14.34	6.673	-0.7149	0.4748
8	8:8691000:G:A	8691000	A	ADD	1536	4.45	6.224	-7.75	16.65	0.7149	0.4748
8	8:17226978:C:T	17226978	T	ADD	1536	-3.049	4.265	-11.41	5.311	-0.7148	0.4748
8	8:116279892:T:C	116279892	C	ADD	1536	-2.984	4.174	-11.17	5.197	-0.7149	0.4748
8	8:116281423:G:A	116281423	A	ADD	1536	-2.984	4.174	-11.17	5.197	-0.7149	0.4748
8	8:116283002:G:C	116283002	C	ADD	1536	-2.984	4.174	-11.17	5.197	-0.7149	0.4748
9	9:75730662:A:G	75730662	G	ADD	1536	-3.33	4.658	-12.46	5.8	-0.7148	0.4748
9	9:75730940:A:T	75730940	T	ADD	1536	-3.33	4.658	-12.46	5.8	-0.7148	0.4748
10	10:98909311:C:T	98909311	T	ADD	1536	-5.925	8.287	-22.17	10.32	-0.7149	0.4748
10	10:126278156:A:C	126278156	C	ADD	1536	3.829	5.355	-6.668	14.33	0.7149	0.4748
11	11:118430519:C:T	118430519	T	ADD	1536	-3.087	4.319	-11.55	5.377	-0.7149	0.4748
12	12:526104:G:A	526104	A	ADD	1536	6.257	8.753	-10.9	23.41	0.7149	0.4748
12	12:527041:C:T	527041	T	ADD	1536	6.257	8.753	-10.9	23.41	0.7149	0.4748
12	12:528501:A:G	528501	G	ADD	1536	6.257	8.753	-10.9	23.41	0.7149	0.4748
12	12:528551:G:A	528551	A	ADD	1536	6.257	8.753	-10.9	23.41	0.7149	0.4748
12	12:5681947:T:C	5681947	T	ADD	1536	3.077	4.303	-5.358	11.51	0.7149	0.4748
12	12:51788748:G:A	51788748	A	ADD	1536	3.904	5.46	-6.798	14.61	0.7149	0.4748
12	12:75305795:A:G	75305795	G	ADD	1536	-5.124	7.167	-19.17	8.923	-0.7149	0.4748
12	12:75307864:G:A	75307864	A	ADD	1536	-5.124	7.167	-19.17	8.923	-0.7149	0.4748
12	12:75308434:G:T	75308434	T	ADD	1536	-5.124	7.167	-19.17	8.923	-0.7149	0.4748
12	12:75313204:G:A	75313204	A	ADD	1536	-5.124	7.167	-19.17	8.923	-0.7149	0.4748
12	12:75317374:G:A	75317374	A	ADD	1536	-5.124	7.167	-19.17	8.923	-0.7149	0.4748
12	12:75329828:A:G	75329828	G	ADD	1536	-5.124	7.167	-19.17	8.923	-0.7149	0.4748
12	12:75334471:A:G	75334471	G	ADD	1536	-5.124	7.167	-19.17	8.923	-0.7149	0.4748
12	12:75335661:A:G	75335661	G	ADD	1536	-5.124	7.167	-19.17	8.923	-0.7149	0.4748
12	12:75336751:T:A	75336751	A	ADD	1536	-5.124	7.167	-19.17	8.923	-0.7149	0.4748
12	12:75341462:G:A	75341462	A	ADD	1536	-5.124	7.167	-19.17	8.923	-0.7149	0.4748
12	12:75343583:G:A	75343583	A	ADD	1536	-5.124	7.167	-19.17	8.923	-0.7149	0.4748
12	12:75351358:A:G	75351358	G	ADD	1536	-5.124	7.167	-19.17	8.923	-0.7149	0.4748
12	12:75354207:G:A	75354207	A	ADD	1536	-5.124	7.167	-19.17	8.923	-0.7149	0.4748
12	12:75365614:G:A	75365614	A	ADD	1536	-5.124	7.167	-19.17	8.923	-0.7149	0.4748
12	12:104067077:A:C	104067077	C	ADD	1536	-4.33	6.057	-16.2	7.542	-0.7148	0.4748
13	13:62144152:A:G	62144152	G	ADD	1536	-3.361	4.702	-12.58	5.854	-0.7149	0.4748
13	13:110612165:C:T	110612165	T	ADD	1536	3.3	4.616	-5.747	12.35	0.7149	0.4748
14	14:43751414:A:T	43751414	T	ADD	1536	4.826	6.751	-8.406	18.06	0.7148	0.4748
14	14:54236607:A:T	54236607	T	ADD	1536	3.247	4.542	-5.655	12.15	0.7148	0.4748
15	15:26268091:A:G	26268091	G	ADD	1536	3.468	4.851	-6.04	12.98	0.7149	0.4748
15	15:86828803:G:A	86828803	A	ADD	1536	-3.807	5.325	-14.24	6.63	-0.7149	0.4748
18	18:74269894:G:A	74269894	A	ADD	1536	4.287	5.997	-7.467	16.04	0.7148	0.4748
22	22:48691715:A:G	48691715	G	ADD	1536	3.527	4.934	-6.143	13.2	0.7148	0.4748
1	1:4429872:G:T	4429872	T	ADD	1536	5.293	7.406	-9.222	19.81	0.7148	0.4749
1	1:4432150:G:T	4432150	T	ADD	1536	5.293	7.406	-9.222	19.81	0.7148	0.4749
1	1:4432151:T:C	4432151	C	ADD	1536	5.293	7.406	-9.222	19.81	0.7148	0.4749
1	1:4433290:C:G	4433290	G	ADD	1536	5.293	7.406	-9.222	19.81	0.7148	0.4749
1	1:4435401:C:T	4435401	T	ADD	1536	5.293	7.406	-9.222	19.81	0.7148	0.4749
1	1:4435437:A:G	4435437	G	ADD	1536	5.293	7.406	-9.222	19.81	0.7148	0.4749
1	1:4435522:G:A	4435522	A	ADD	1536	5.293	7.406	-9.222	19.81	0.7148	0.4749
1	1:15423477:C:A	15423477	C	ADD	1536	3.874	5.421	-6.75	14.5	0.7148	0.4749
1	1:212664843:A:T	212664843	A	ADD	1536	2.953	4.132	-5.146	11.05	0.7147	0.4749
1	1:212664844:G:C	212664844	G	ADD	1536	2.953	4.132	-5.146	11.05	0.7147	0.4749
2	2:21600366:A:C	21600366	C	ADD	1536	-3.075	4.303	-11.51	5.359	-0.7147	0.4749
2	2:242436138:G:A	242436138	A	ADD	1536	-4.719	6.603	-17.66	8.222	-0.7147	0.4749
3	3:3002659:A:C	3002659	C	ADD	1536	3.128	4.377	-5.45	11.71	0.7147	0.4749
3	3:24665747:A:T	24665747	T	ADD	1536	-2.994	4.189	-11.2	5.216	-0.7147	0.4749
3	3:66852327:C:A	66852327	C	ADD	1536	3.268	4.572	-5.693	12.23	0.7148	0.4749
3	3:157080331:T:C	157080331	T	ADD	1536	3.558	4.977	-6.198	13.31	0.7148	0.4749
3	3:187681842:T:C	187681842	C	ADD	1536	4.232	5.922	-7.375	15.84	0.7147	0.4749
4	4:4939423:G:A	4939423	A	ADD	1536	6.094	8.525	-10.62	22.8	0.7148	0.4749
4	4:82003824:C:T	82003824	T	ADD	1536	3.059	4.28	-5.33	11.45	0.7147	0.4749
4	4:86339180:C:T	86339180	T	ADD	1536	-3.54	4.952	-13.25	6.166	-0.7148	0.4749
4	4:119595364:G:A	119595364	G	ADD	1536	-3.287	4.599	-12.3	5.726	-0.7148	0.4749
4	4:162231010:T:G	162231010	G	ADD	1536	3.048	4.265	-5.312	11.41	0.7146	0.4749
4	4:162231589:T:C	162231589	C	ADD	1536	3.048	4.265	-5.312	11.41	0.7146	0.4749
4	4:179351663:G:A	179351663	G	ADD	1536	-3.108	4.349	-11.63	5.415	-0.7147	0.4749
5	5:120318311:A:T	120318311	T	ADD	1536	-3.196	4.472	-11.96	5.568	-0.7148	0.4749
5	5:126251223:A:G	126251223	G	ADD	1536	4.141	5.794	-7.215	15.5	0.7147	0.4749
5	5:126251251:C:T	126251251	T	ADD	1536	4.141	5.794	-7.215	15.5	0.7147	0.4749
5	5:126254127:T:C	126254127	C	ADD	1536	4.141	5.794	-7.215	15.5	0.7147	0.4749
5	5:126254263:T:C	126254263	C	ADD	1536	4.141	5.794	-7.215	15.5	0.7147	0.4749
5	5:126271762:G:A	126271762	A	ADD	1536	4.141	5.794	-7.215	15.5	0.7147	0.4749
5	5:173687275:G:A	173687275	A	ADD	1536	3.572	4.999	-6.225	13.37	0.7146	0.4749
5	5:173689501:T:C	173689501	C	ADD	1536	3.572	4.999	-6.225	13.37	0.7146	0.4749
6	6:3008627:C:T	3008627	T	ADD	1536	4.046	5.66	-7.048	15.14	0.7147	0.4749
6	6:37477262:T:C	37477262	C	ADD	1536	-3.1	4.338	-11.6	5.401	-0.7148	0.4749
6	6:55368502:G:A	55368502	G	ADD	1536	-3.016	4.22	-11.29	5.255	-0.7147	0.4749
6	6:85767725:G:A	85767725	A	ADD	1536	-3.311	4.633	-12.39	5.769	-0.7147	0.4749
6	6:85767937:T:C	85767937	C	ADD	1536	-3.311	4.633	-12.39	5.769	-0.7147	0.4749
6	6:85769376:T:C	85769376	C	ADD	1536	-3.311	4.633	-12.39	5.769	-0.7147	0.4749
6	6:110714584:A:T	110714584	T	ADD	1536	-3.043	4.258	-11.39	5.302	-0.7148	0.4749
6	6:110715194:T:A	110715194	A	ADD	1536	-3.043	4.258	-11.39	5.302	-0.7148	0.4749
6	6:110716136:C:T	110716136	T	ADD	1536	-3.043	4.258	-11.39	5.302	-0.7148	0.4749
6	6:110716207:G:A	110716207	A	ADD	1536	-3.043	4.258	-11.39	5.302	-0.7148	0.4749
7	7:38347607:A:G	38347607	G	ADD	1536	3.444	4.819	-6.001	12.89	0.7147	0.4749
7	7:136555202:A:G	136555202	G	ADD	1536	5.334	7.463	-9.294	19.96	0.7147	0.4749
7	7:141763866:G:A	141763866	G	ADD	1536	4.512	6.313	-7.862	16.89	0.7146	0.4749
8	8:128760977:A:C	128760977	A	ADD	1536	6.897	9.651	-12.02	25.81	0.7147	0.4749
9	9:78686818:G:T	78686818	T	ADD	1536	3.469	4.854	-6.045	12.98	0.7147	0.4749
9	9:83973725:A:G	83973725	G	ADD	1536	-7.032	9.839	-26.32	12.25	-0.7147	0.4749
10	10:30380543:A:G	30380543	G	ADD	1536	-5.517	7.72	-20.65	9.614	-0.7147	0.4749
11	11:100530138:C:T	100530138	T	ADD	1536	3.725	5.212	-6.49	13.94	0.7147	0.4749
11	11:100530154:A:G	100530154	G	ADD	1536	3.725	5.212	-6.49	13.94	0.7147	0.4749
12	12:69851374:A:G	69851374	G	ADD	1536	-3.122	4.369	-11.69	5.44	-0.7147	0.4749
14	14:51496021:T:C	51496021	C	ADD	1536	-3.262	4.563	-12.21	5.683	-0.7147	0.4749
15	15:53811621:T:C	53811621	C	ADD	1536	-3.248	4.545	-12.16	5.659	-0.7148	0.4749
16	16:8378733:A:G	8378733	G	ADD	1536	4.491	6.284	-7.825	16.81	0.7147	0.4749
16	16:84046715:A:G	84046715	G	ADD	1536	-6.297	8.811	-23.57	10.97	-0.7146	0.4749
16	16:86416643:C:T	86416643	T	ADD	1536	-4.171	5.836	-15.61	7.267	-0.7147	0.4749
19	19:57232226:G:T	57232226	T	ADD	1536	3.577	5.004	-6.231	13.39	0.7148	0.4749
21	21:31000625:C:T	31000625	T	ADD	1536	6.397	8.95	-11.14	23.94	0.7148	0.4749
21	21:31001764:G:C	31001764	C	ADD	1536	6.397	8.95	-11.14	23.94	0.7148	0.4749
1	1:154328464:T:C	154328464	C	ADD	1536	3.401	4.76	-5.928	12.73	0.7146	0.475
1	1:154329595:A:G	154329595	G	ADD	1536	3.401	4.76	-5.928	12.73	0.7146	0.475
1	1:154330183:T:C	154330183	C	ADD	1536	3.401	4.76	-5.928	12.73	0.7146	0.475
1	1:154330659:T:G	154330659	G	ADD	1536	3.401	4.76	-5.928	12.73	0.7146	0.475
1	1:154330749:T:G	154330749	G	ADD	1536	3.401	4.76	-5.928	12.73	0.7146	0.475
1	1:154332520:C:T	154332520	T	ADD	1536	3.401	4.76	-5.928	12.73	0.7146	0.475
1	1:154332870:A:G	154332870	G	ADD	1536	3.401	4.76	-5.928	12.73	0.7146	0.475
1	1:154333216:A:G	154333216	G	ADD	1536	3.401	4.76	-5.928	12.73	0.7146	0.475
1	1:154333640:G:A	154333640	A	ADD	1536	3.401	4.76	-5.928	12.73	0.7146	0.475
2	2:26741298:A:G	26741298	A	ADD	1536	3.131	4.381	-5.457	11.72	0.7146	0.475
2	2:51780150:A:G	51780150	G	ADD	1536	-3.334	4.666	-12.48	5.811	-0.7146	0.475
2	2:51784626:C:T	51784626	T	ADD	1536	-3.334	4.666	-12.48	5.811	-0.7146	0.475
2	2:56134827:G:A	56134827	G	ADD	1536	-3.552	4.971	-13.29	6.191	-0.7145	0.475
2	2:66836319:G:A	66836319	A	ADD	1536	3.187	4.46	-5.555	11.93	0.7146	0.475
2	2:80015055:T:C	80015055	C	ADD	1536	3.209	4.49	-5.592	12.01	0.7146	0.475
2	2:80015696:T:A	80015696	A	ADD	1536	3.209	4.49	-5.592	12.01	0.7146	0.475
2	2:101397115:G:A	101397115	A	ADD	1536	3.104	4.344	-5.411	11.62	0.7145	0.475
2	2:109556365:G:A	109556365	A	ADD	1536	6.378	8.926	-11.12	23.87	0.7146	0.475
2	2:166316258:T:C	166316258	C	ADD	1536	-3.125	4.374	-11.7	5.447	-0.7145	0.475
2	2:183109905:C:G	183109905	C	ADD	1536	-3.424	4.792	-12.82	5.968	-0.7145	0.475
2	2:183110149:A:G	183110149	A	ADD	1536	-3.424	4.792	-12.82	5.968	-0.7145	0.475
2	2:183110951:C:T	183110951	C	ADD	1536	-3.424	4.792	-12.82	5.968	-0.7145	0.475
2	2:183111589:G:T	183111589	G	ADD	1536	-3.424	4.792	-12.82	5.968	-0.7145	0.475
3	3:14520164:A:G	14520164	A	ADD	1536	2.978	4.168	-5.192	11.15	0.7145	0.475
3	3:37663435:C:A	37663435	A	ADD	1536	4.525	6.333	-7.888	16.94	0.7145	0.475
3	3:133482230:G:A	133482230	A	ADD	1536	-3.117	4.362	-11.67	5.433	-0.7145	0.475
3	3:133482870:G:A	133482870	A	ADD	1536	-3.117	4.362	-11.67	5.433	-0.7145	0.475
4	4:5173027:T:G	5173027	G	ADD	1536	-3.378	4.727	-12.64	5.887	-0.7146	0.475
4	4:5174661:G:T	5174661	T	ADD	1536	-3.378	4.727	-12.64	5.887	-0.7146	0.475
4	4:5174768:A:G	5174768	G	ADD	1536	-3.378	4.727	-12.64	5.887	-0.7146	0.475
4	4:5175242:A:G	5175242	G	ADD	1536	-3.378	4.727	-12.64	5.887	-0.7146	0.475
4	4:5175433:G:A	5175433	A	ADD	1536	-3.378	4.727	-12.64	5.887	-0.7146	0.475
4	4:5175909:A:C	5175909	C	ADD	1536	-3.378	4.727	-12.64	5.887	-0.7146	0.475
4	4:5175989:C:G	5175989	G	ADD	1536	-3.378	4.727	-12.64	5.887	-0.7146	0.475
4	4:125727324:A:G	125727324	G	ADD	1536	-3.274	4.581	-12.25	5.706	-0.7146	0.475
4	4:125727347:T:C	125727347	C	ADD	1536	-3.274	4.581	-12.25	5.706	-0.7146	0.475
4	4:125727521:T:C	125727521	C	ADD	1536	-3.274	4.581	-12.25	5.706	-0.7146	0.475
4	4:125728477:G:A	125728477	A	ADD	1536	-3.274	4.581	-12.25	5.706	-0.7146	0.475
4	4:125728694:C:T	125728694	T	ADD	1536	-3.274	4.581	-12.25	5.706	-0.7146	0.475
4	4:125729191:G:T	125729191	T	ADD	1536	-3.274	4.581	-12.25	5.706	-0.7146	0.475
4	4:125729692:G:A	125729692	A	ADD	1536	-3.274	4.581	-12.25	5.706	-0.7146	0.475
4	4:125729971:A:G	125729971	G	ADD	1536	-3.274	4.581	-12.25	5.706	-0.7146	0.475
4	4:125730002:C:A	125730002	A	ADD	1536	-3.274	4.581	-12.25	5.706	-0.7146	0.475
4	4:125730572:A:G	125730572	G	ADD	1536	-3.274	4.581	-12.25	5.706	-0.7146	0.475
4	4:125730617:G:T	125730617	T	ADD	1536	-3.274	4.581	-12.25	5.706	-0.7146	0.475
4	4:125732384:T:A	125732384	A	ADD	1536	-3.274	4.581	-12.25	5.706	-0.7146	0.475
4	4:170191113:A:C	170191113	C	ADD	1536	5.074	7.102	-8.846	18.99	0.7145	0.475
5	5:1975699:T:C	1975699	C	ADD	1536	-3.637	5.091	-13.61	6.34	-0.7145	0.475
5	5:2333159:A:G	2333159	A	ADD	1536	2.986	4.18	-5.206	11.18	0.7145	0.475
5	5:33819043:G:C	33819043	C	ADD	1536	3.142	4.397	-5.476	11.76	0.7145	0.475
5	5:123168590:C:G	123168590	G	ADD	1536	-3.976	5.564	-14.88	6.93	-0.7145	0.475
5	5:169536822:G:A	169536822	A	ADD	1536	3.019	4.226	-5.263	11.3	0.7145	0.475
6	6:15166062:C:A	15166062	A	ADD	1536	-3.652	5.111	-13.67	6.365	-0.7146	0.475
6	6:21617067:T:C	21617067	C	ADD	1536	-6.671	9.336	-24.97	11.63	-0.7145	0.475
6	6:55319578:T:C	55319578	C	ADD	1536	3.371	4.718	-5.875	12.62	0.7146	0.475
7	7:18770006:G:A	18770006	A	ADD	1536	4.664	6.528	-8.131	17.46	0.7145	0.475
7	7:24450630:A:T	24450630	T	ADD	1536	-4.131	5.781	-15.46	7.201	-0.7145	0.475
7	7:43391101:G:A	43391101	A	ADD	1536	3.572	4.999	-6.226	13.37	0.7145	0.475
8	8:15417104:C:T	15417104	T	ADD	1536	-3.811	5.333	-14.26	6.642	-0.7145	0.475
9	9:7847162:T:C	7847162	C	ADD	1536	3.822	5.349	-6.662	14.31	0.7145	0.475
9	9:22045218:C:G	22045218	G	ADD	1536	-3.967	5.552	-14.85	6.915	-0.7145	0.475
9	9:22046168:G:A	22046168	A	ADD	1536	-3.967	5.552	-14.85	6.915	-0.7145	0.475
9	9:22046870:C:T	22046870	T	ADD	1536	-3.967	5.552	-14.85	6.915	-0.7145	0.475
9	9:111235629:T:C	111235629	C	ADD	1536	-5.46	7.64	-20.43	9.515	-0.7146	0.475
9	9:111236655:G:A	111236655	A	ADD	1536	-5.46	7.64	-20.43	9.515	-0.7146	0.475
9	9:111236905:A:G	111236905	G	ADD	1536	-5.46	7.64	-20.43	9.515	-0.7146	0.475
10	10:11772362:T:C	11772362	C	ADD	1536	3.82	5.347	-6.659	14.3	0.7145	0.475
10	10:11772428:C:T	11772428	T	ADD	1536	3.82	5.347	-6.659	14.3	0.7145	0.475
10	10:11772688:T:C	11772688	C	ADD	1536	3.82	5.347	-6.659	14.3	0.7145	0.475
10	10:11772789:C:T	11772789	T	ADD	1536	3.82	5.347	-6.659	14.3	0.7145	0.475
10	10:11773330:C:T	11773330	T	ADD	1536	3.82	5.347	-6.659	14.3	0.7145	0.475
10	10:97118630:T:C	97118630	C	ADD	1536	-3.76	5.261	-14.07	6.552	-0.7146	0.475
10	10:108535428:G:T	108535428	T	ADD	1536	5.248	7.344	-9.146	19.64	0.7146	0.475
10	10:108535471:T:C	108535471	C	ADD	1536	5.248	7.344	-9.146	19.64	0.7146	0.475
11	11:41434470:C:A	41434470	A	ADD	1536	4.77	6.674	-8.312	17.85	0.7146	0.475
12	12:57482725:C:T	57482725	T	ADD	1536	-3.841	5.375	-14.38	6.694	-0.7146	0.475
12	12:67496738:G:A	67496738	A	ADD	1536	4.568	6.393	-7.963	17.1	0.7145	0.475
12	12:67497102:G:A	67497102	A	ADD	1536	4.568	6.393	-7.963	17.1	0.7145	0.475
12	12:108900137:G:A	108900137	G	ADD	1536	-4.907	6.868	-18.37	8.553	-0.7146	0.475
13	13:31468980:T:C	31468980	C	ADD	1536	-3.096	4.334	-11.59	5.397	-0.7145	0.475
13	13:31469227:T:G	31469227	G	ADD	1536	-3.096	4.334	-11.59	5.397	-0.7145	0.475
13	13:31469340:A:C	31469340	C	ADD	1536	-3.096	4.334	-11.59	5.397	-0.7145	0.475
13	13:31469906:T:A	31469906	A	ADD	1536	-3.096	4.334	-11.59	5.397	-0.7145	0.475
13	13:83989765:G:A	83989765	A	ADD	1536	-3.185	4.458	-11.92	5.552	-0.7145	0.475
14	14:22222576:C:A	22222576	A	ADD	1536	3.299	4.618	-5.751	12.35	0.7145	0.475
14	14:72250629:C:T	72250629	T	ADD	1536	-4.971	6.958	-18.61	8.666	-0.7145	0.475
14	14:72251480:T:C	72251480	C	ADD	1536	-4.971	6.958	-18.61	8.666	-0.7145	0.475
15	15:53936627:C:T	53936627	C	ADD	1536	-3.101	4.34	-11.61	5.405	-0.7145	0.475
15	15:74991336:G:A	74991336	A	ADD	1536	3.008	4.209	-5.242	11.26	0.7146	0.475
15	15:75001230:C:G	75001230	G	ADD	1536	3.008	4.209	-5.242	11.26	0.7146	0.475
15	15:75003051:T:C	75003051	C	ADD	1536	3.008	4.209	-5.242	11.26	0.7146	0.475
15	15:75003508:G:T	75003508	T	ADD	1536	3.008	4.209	-5.242	11.26	0.7146	0.475
16	16:61097834:G:A	61097834	A	ADD	1536	-4.77	6.677	-17.86	8.316	-0.7145	0.475
16	16:89862906:A:C	89862906	C	ADD	1536	6.76	9.461	-11.78	25.3	0.7146	0.475
17	17:37078927:G:A	37078927	A	ADD	1536	6.622	9.268	-11.54	24.79	0.7145	0.475
18	18:25617853:G:C	25617853	C	ADD	1536	-3.371	4.718	-12.62	5.876	-0.7146	0.475
18	18:59954765:G:T	59954765	T	ADD	1536	3.242	4.536	-5.649	12.13	0.7146	0.475
18	18:59964770:G:A	59964770	A	ADD	1536	3.242	4.536	-5.649	12.13	0.7146	0.475
20	20:1327838:A:G	1327838	G	ADD	1536	6.122	8.568	-10.67	22.91	0.7145	0.475
21	21:25246160:G:A	25246160	A	ADD	1536	-7.064	9.886	-26.44	12.31	-0.7145	0.475
1	1:172626606:A:G	172626606	G	ADD	1536	-4.061	5.684	-15.2	7.08	-0.7145	0.4751
2	2:78025576:G:T	78025576	T	ADD	1536	-3.231	4.522	-12.09	5.633	-0.7144	0.4751
2	2:80014838:C:T	80014838	T	ADD	1536	3.217	4.503	-5.609	12.04	0.7144	0.4751
2	2:183433422:G:T	183433422	T	ADD	1536	-3.183	4.456	-11.92	5.551	-0.7143	0.4751
2	2:240673788:A:C	240673788	A	ADD	1536	-3.539	4.954	-13.25	6.17	-0.7145	0.4751
3	3:23917412:C:T	23917412	T	ADD	1536	-6.893	9.649	-25.81	12.02	-0.7144	0.4751
3	3:23921285:A:C	23921285	C	ADD	1536	-6.893	9.649	-25.81	12.02	-0.7144	0.4751
3	3:23922891:A:G	23922891	G	ADD	1536	-6.893	9.649	-25.81	12.02	-0.7144	0.4751
3	3:23923494:T:C	23923494	C	ADD	1536	-6.893	9.649	-25.81	12.02	-0.7144	0.4751
3	3:23923813:A:T	23923813	T	ADD	1536	-6.893	9.649	-25.81	12.02	-0.7144	0.4751
3	3:23923865:T:C	23923865	C	ADD	1536	-6.893	9.649	-25.81	12.02	-0.7144	0.4751
3	3:23924096:A:G	23924096	G	ADD	1536	-6.893	9.649	-25.81	12.02	-0.7144	0.4751
3	3:46626589:G:A	46626589	A	ADD	1536	3.213	4.497	-5.601	12.03	0.7145	0.4751
4	4:1060626:T:C	1060626	C	ADD	1536	-4.982	6.975	-18.65	8.688	-0.7143	0.4751
4	4:67107604:A:G	67107604	G	ADD	1536	-6.576	9.206	-24.62	11.47	-0.7144	0.4751
4	4:167938604:C:A	167938604	C	ADD	1536	4.38	6.132	-7.639	16.4	0.7143	0.4751
5	5:56021392:A:G	56021392	G	ADD	1536	3.429	4.8	-5.979	12.84	0.7144	0.4751
5	5:115395690:A:G	115395690	G	ADD	1536	-4.632	6.483	-17.34	8.076	-0.7144	0.4751
5	5:170918927:A:G	170918927	G	ADD	1536	3.387	4.741	-5.905	12.68	0.7145	0.4751
6	6:86344351:G:A	86344351	A	ADD	1536	-6.747	9.444	-25.26	11.76	-0.7144	0.4751
6	6:88643072:A:G	88643072	G	ADD	1536	-3.217	4.504	-12.04	5.61	-0.7144	0.4751
7	7:4523754:A:C	4523754	C	ADD	1536	3.7	5.179	-6.451	13.85	0.7144	0.4751
7	7:12452240:A:G	12452240	G	ADD	1536	-5.415	7.58	-20.27	9.442	-0.7144	0.4751
7	7:21595655:C:T	21595655	T	ADD	1536	-3.818	5.344	-14.29	6.656	-0.7145	0.4751
7	7:50730191:G:C	50730191	G	ADD	1536	-3.103	4.343	-11.61	5.409	-0.7144	0.4751
7	7:50730192:G:T	50730192	G	ADD	1536	-3.103	4.343	-11.61	5.409	-0.7144	0.4751
7	7:67934228:A:G	67934228	G	ADD	1536	-4.303	6.024	-16.11	7.504	-0.7143	0.4751
8	8:57792222:G:A	57792222	A	ADD	1536	3.68	5.151	-6.416	13.78	0.7144	0.4751
8	8:74000351:A:G	74000351	G	ADD	1536	3.336	4.671	-5.818	12.49	0.7143	0.4751
8	8:115501579:A:C	115501579	C	ADD	1536	-5.461	7.646	-20.45	9.524	-0.7143	0.4751
9	9:7180463:T:C	7180463	C	ADD	1536	4.322	6.049	-7.535	16.18	0.7144	0.4751
9	9:18567109:T:G	18567109	T	ADD	1536	-3.056	4.278	-11.44	5.329	-0.7143	0.4751
9	9:94623583:G:A	94623583	A	ADD	1536	5.672	7.94	-9.889	21.23	0.7144	0.4751
9	9:94624469:G:A	94624469	A	ADD	1536	5.672	7.94	-9.889	21.23	0.7144	0.4751
9	9:94627027:G:A	94627027	A	ADD	1536	5.672	7.94	-9.889	21.23	0.7144	0.4751
9	9:94627230:C:A	94627230	A	ADD	1536	5.672	7.94	-9.889	21.23	0.7144	0.4751
9	9:94628300:C:T	94628300	T	ADD	1536	5.672	7.94	-9.889	21.23	0.7144	0.4751
9	9:94628331:A:G	94628331	G	ADD	1536	5.672	7.94	-9.889	21.23	0.7144	0.4751
9	9:94629431:T:C	94629431	C	ADD	1536	5.672	7.94	-9.889	21.23	0.7144	0.4751
9	9:94630684:A:T	94630684	T	ADD	1536	5.672	7.94	-9.889	21.23	0.7144	0.4751
9	9:94630948:C:G	94630948	G	ADD	1536	5.672	7.94	-9.889	21.23	0.7144	0.4751
9	9:94631042:G:A	94631042	A	ADD	1536	5.672	7.94	-9.889	21.23	0.7144	0.4751
9	9:136500426:A:G	136500426	G	ADD	1536	5.962	8.346	-10.4	22.32	0.7144	0.4751
9	9:137936826:C:T	137936826	T	ADD	1536	-3.31	4.633	-12.39	5.771	-0.7144	0.4751
10	10:91763487:A:G	91763487	A	ADD	1536	3.355	4.696	-5.849	12.56	0.7144	0.4751
10	10:91763554:T:C	91763554	T	ADD	1536	3.355	4.696	-5.849	12.56	0.7144	0.4751
10	10:91764513:T:C	91764513	T	ADD	1536	3.355	4.696	-5.849	12.56	0.7144	0.4751
10	10:91765690:G:A	91765690	G	ADD	1536	3.355	4.696	-5.849	12.56	0.7144	0.4751
10	10:91767742:A:C	91767742	A	ADD	1536	3.355	4.696	-5.849	12.56	0.7144	0.4751
11	11:5671623:A:C	5671623	A	ADD	1536	3.098	4.337	-5.402	11.6	0.7143	0.4751
11	11:35074631:T:G	35074631	G	ADD	1536	3.063	4.288	-5.342	11.47	0.7143	0.4751
11	11:125962534:C:T	125962534	T	ADD	1536	-3.132	4.385	-11.73	5.462	-0.7143	0.4751
12	12:18423624:A:G	18423624	G	ADD	1536	-3.791	5.307	-14.19	6.609	-0.7145	0.4751
12	12:102327751:C:T	102327751	C	ADD	1536	-3.203	4.484	-11.99	5.586	-0.7143	0.4751
12	12:123282532:G:A	123282532	G	ADD	1536	3.147	4.406	-5.488	11.78	0.7143	0.4751
13	13:62626641:G:C	62626641	C	ADD	1536	-3.908	5.47	-14.63	6.813	-0.7145	0.4751
13	13:94610717:A:C	94610717	C	ADD	1536	4.824	6.753	-8.411	18.06	0.7144	0.4751
13	13:105168070:T:A	105168070	A	ADD	1536	-4.766	6.672	-17.84	8.311	-0.7143	0.4751
13	13:105168109:C:T	105168109	T	ADD	1536	-4.766	6.672	-17.84	8.311	-0.7143	0.4751
13	13:105168819:C:T	105168819	T	ADD	1536	-4.766	6.672	-17.84	8.311	-0.7143	0.4751
13	13:105169113:T:A	105169113	A	ADD	1536	-4.766	6.672	-17.84	8.311	-0.7143	0.4751
13	13:105170666:G:A	105170666	A	ADD	1536	-4.766	6.672	-17.84	8.311	-0.7143	0.4751
13	13:105171180:G:A	105171180	A	ADD	1536	-4.766	6.672	-17.84	8.311	-0.7143	0.4751
15	15:81499866:A:C	81499866	C	ADD	1536	-4.095	5.732	-15.33	7.139	-0.7144	0.4751
15	15:101199737:G:A	101199737	G	ADD	1536	-3.076	4.306	-11.51	5.363	-0.7143	0.4751
16	16:80950906:G:A	80950906	A	ADD	1536	-3.581	5.012	-13.41	6.243	-0.7144	0.4751
18	18:7901584:G:A	7901584	A	ADD	1536	-3.015	4.22	-11.29	5.256	-0.7144	0.4751
20	20:43435676:C:A	43435676	A	ADD	1536	6.43	9	-11.21	24.07	0.7145	0.4751
21	21:41490748:C:T	41490748	T	ADD	1536	-5.362	7.505	-20.07	9.348	-0.7144	0.4751
22	22:30155113:A:G	30155113	A	ADD	1536	-5.647	7.905	-21.14	9.847	-0.7143	0.4751
1	1:41764463:A:G	41764463	G	ADD	1536	2.99	4.186	-5.215	11.19	0.7142	0.4752
1	1:41770191:T:C	41770191	C	ADD	1536	2.99	4.186	-5.215	11.19	0.7142	0.4752
1	1:41772957:C:T	41772957	T	ADD	1536	2.99	4.186	-5.215	11.19	0.7142	0.4752
1	1:41773004:T:C	41773004	C	ADD	1536	2.99	4.186	-5.215	11.19	0.7142	0.4752
1	1:41776623:A:G	41776623	G	ADD	1536	2.99	4.186	-5.215	11.19	0.7142	0.4752
1	1:171472188:A:G	171472188	G	ADD	1536	3.449	4.829	-6.016	12.91	0.7141	0.4752
1	1:171483979:A:G	171483979	G	ADD	1536	3.449	4.829	-6.016	12.91	0.7141	0.4752
1	1:171486912:G:A	171486912	A	ADD	1536	3.449	4.829	-6.016	12.91	0.7141	0.4752
1	1:171488518:A:G	171488518	G	ADD	1536	3.449	4.829	-6.016	12.91	0.7141	0.4752
1	1:171505611:A:C	171505611	C	ADD	1536	3.449	4.829	-6.016	12.91	0.7141	0.4752
1	1:171515786:T:C	171515786	C	ADD	1536	3.449	4.829	-6.016	12.91	0.7141	0.4752
1	1:171528880:G:A	171528880	A	ADD	1536	3.449	4.829	-6.016	12.91	0.7141	0.4752
1	1:230265677:T:G	230265677	G	ADD	1536	-3.149	4.409	-11.79	5.493	-0.7142	0.4752
1	1:239139748:A:G	239139748	G	ADD	1536	4.736	6.631	-8.261	17.73	0.7142	0.4752
2	2:1747539:G:A	1747539	G	ADD	1536	-3.147	4.407	-11.78	5.489	-0.7142	0.4752
2	2:1747733:A:C	1747733	A	ADD	1536	-3.147	4.407	-11.78	5.489	-0.7142	0.4752
2	2:1747826:A:G	1747826	A	ADD	1536	-3.147	4.407	-11.78	5.489	-0.7142	0.4752
2	2:1747884:C:G	1747884	C	ADD	1536	-3.147	4.407	-11.78	5.489	-0.7142	0.4752
2	2:1747897:A:G	1747897	A	ADD	1536	-3.147	4.407	-11.78	5.489	-0.7142	0.4752
2	2:1747993:G:A	1747993	G	ADD	1536	-3.147	4.407	-11.78	5.489	-0.7142	0.4752
2	2:1748702:T:C	1748702	T	ADD	1536	-3.147	4.407	-11.78	5.489	-0.7142	0.4752
2	2:14050430:A:G	14050430	G	ADD	1536	3.798	5.317	-6.624	14.22	0.7143	0.4752
2	2:19949057:G:A	19949057	A	ADD	1536	5.892	8.25	-10.28	22.06	0.7142	0.4752
2	2:38222871:A:G	38222871	G	ADD	1536	5.22	7.308	-9.104	19.54	0.7143	0.4752
2	2:46284335:A:C	46284335	C	ADD	1536	4.724	6.614	-8.239	17.69	0.7143	0.4752
2	2:49561711:G:A	49561711	A	ADD	1536	4.242	5.939	-7.399	15.88	0.7143	0.4752
2	2:105606196:A:G	105606196	G	ADD	1536	3.556	4.98	-6.204	13.32	0.7142	0.4752
2	2:115708496:T:C	115708496	C	ADD	1536	-3.056	4.279	-11.44	5.331	-0.7142	0.4752
3	3:82006342:C:T	82006342	T	ADD	1536	-3.072	4.302	-11.5	5.359	-0.7142	0.4752
3	3:82007473:T:A	82007473	A	ADD	1536	-3.072	4.302	-11.5	5.359	-0.7142	0.4752
3	3:82011287:G:A	82011287	A	ADD	1536	-3.072	4.302	-11.5	5.359	-0.7142	0.4752
3	3:118920779:T:C	118920779	C	ADD	1536	-7.046	9.866	-26.38	12.29	-0.7141	0.4752
3	3:153765548:C:T	153765548	T	ADD	1536	5.211	7.296	-9.089	19.51	0.7142	0.4752
3	3:153767337:G:T	153767337	T	ADD	1536	5.211	7.296	-9.089	19.51	0.7142	0.4752
3	3:153770549:G:A	153770549	A	ADD	1536	5.211	7.296	-9.089	19.51	0.7142	0.4752
3	3:153770931:C:T	153770931	T	ADD	1536	5.211	7.296	-9.089	19.51	0.7142	0.4752
3	3:153770942:C:T	153770942	T	ADD	1536	5.211	7.296	-9.089	19.51	0.7142	0.4752
3	3:153773164:T:G	153773164	G	ADD	1536	5.211	7.296	-9.089	19.51	0.7142	0.4752
3	3:153773678:G:A	153773678	A	ADD	1536	5.211	7.296	-9.089	19.51	0.7142	0.4752
4	4:89154065:G:T	89154065	T	ADD	1536	3.171	4.44	-5.532	11.87	0.7142	0.4752
4	4:89161399:A:T	89161399	T	ADD	1536	3.171	4.44	-5.532	11.87	0.7142	0.4752
4	4:127574330:A:C	127574330	C	ADD	1536	3.506	4.909	-6.115	13.13	0.7142	0.4752
5	5:66907917:A:G	66907917	G	ADD	1536	5.398	7.558	-9.415	20.21	0.7143	0.4752
5	5:76631238:C:T	76631238	T	ADD	1536	-3.071	4.3	-11.5	5.356	-0.7143	0.4752
5	5:76634266:A:G	76634266	G	ADD	1536	-3.071	4.3	-11.5	5.356	-0.7143	0.4752
5	5:143053537:A:T	143053537	A	ADD	1536	-3.025	4.235	-11.33	5.275	-0.7143	0.4752
5	5:143059991:A:G	143059991	A	ADD	1536	-3.025	4.235	-11.33	5.275	-0.7143	0.4752
6	6:27295082:A:G	27295082	G	ADD	1536	3.561	4.986	-6.212	13.33	0.7141	0.4752
6	6:27296364:C:A	27296364	A	ADD	1536	3.561	4.986	-6.212	13.33	0.7141	0.4752
6	6:31012550:C:T	31012550	T	ADD	1536	6.449	9.029	-11.25	24.15	0.7142	0.4752
6	6:105105089:A:G	105105089	A	ADD	1536	3.04	4.257	-5.303	11.38	0.7142	0.4752
6	6:122686952:G:A	122686952	G	ADD	1536	3.099	4.34	-5.406	11.6	0.7142	0.4752
7	7:46757615:T:C	46757615	C	ADD	1536	2.988	4.184	-5.212	11.19	0.7142	0.4752
7	7:46758086:C:T	46758086	T	ADD	1536	2.988	4.184	-5.212	11.19	0.7142	0.4752
7	7:46760501:G:T	46760501	T	ADD	1536	2.988	4.184	-5.212	11.19	0.7142	0.4752
7	7:113433441:A:G	113433441	G	ADD	1536	-3.461	4.846	-12.96	6.037	-0.7142	0.4752
7	7:158064729:A:G	158064729	G	ADD	1536	-3.463	4.849	-12.97	6.041	-0.7142	0.4752
8	8:15488774:C:T	15488774	T	ADD	1536	3.523	4.933	-6.145	13.19	0.7142	0.4752
9	9:11684502:G:A	11684502	A	ADD	1536	-5.428	7.6	-20.32	9.468	-0.7142	0.4752
9	9:28904501:T:C	28904501	C	ADD	1536	5.768	8.075	-10.06	21.59	0.7142	0.4752
9	9:28905920:G:A	28905920	A	ADD	1536	5.768	8.075	-10.06	21.59	0.7142	0.4752
9	9:28907572:C:A	28907572	A	ADD	1536	5.768	8.075	-10.06	21.59	0.7142	0.4752
9	9:28907938:A:C	28907938	C	ADD	1536	5.768	8.075	-10.06	21.59	0.7142	0.4752
9	9:28909673:T:C	28909673	C	ADD	1536	5.768	8.075	-10.06	21.59	0.7142	0.4752
9	9:28911148:G:A	28911148	A	ADD	1536	5.768	8.075	-10.06	21.59	0.7142	0.4752
9	9:28911807:C:A	28911807	A	ADD	1536	5.768	8.075	-10.06	21.59	0.7142	0.4752
9	9:28915115:C:A	28915115	A	ADD	1536	5.768	8.075	-10.06	21.59	0.7142	0.4752
9	9:28917074:G:C	28917074	C	ADD	1536	5.768	8.075	-10.06	21.59	0.7142	0.4752
9	9:28920479:T:C	28920479	C	ADD	1536	5.768	8.075	-10.06	21.59	0.7142	0.4752
9	9:28921370:T:A	28921370	A	ADD	1536	5.768	8.075	-10.06	21.59	0.7142	0.4752
9	9:28925063:T:C	28925063	C	ADD	1536	5.768	8.075	-10.06	21.59	0.7142	0.4752
9	9:28927591:G:A	28927591	A	ADD	1536	5.768	8.075	-10.06	21.59	0.7142	0.4752
9	9:28928744:T:C	28928744	C	ADD	1536	5.768	8.075	-10.06	21.59	0.7142	0.4752
9	9:28929067:T:C	28929067	C	ADD	1536	5.768	8.075	-10.06	21.59	0.7142	0.4752
9	9:28929089:T:C	28929089	C	ADD	1536	5.768	8.075	-10.06	21.59	0.7142	0.4752
9	9:28930406:T:C	28930406	C	ADD	1536	5.768	8.075	-10.06	21.59	0.7142	0.4752
9	9:28932671:T:G	28932671	G	ADD	1536	5.768	8.075	-10.06	21.59	0.7142	0.4752
9	9:28932673:T:G	28932673	G	ADD	1536	5.768	8.075	-10.06	21.59	0.7142	0.4752
9	9:28932674:T:A	28932674	A	ADD	1536	5.768	8.075	-10.06	21.59	0.7142	0.4752
9	9:28934317:C:T	28934317	T	ADD	1536	5.768	8.075	-10.06	21.59	0.7142	0.4752
9	9:106261364:G:A	106261364	A	ADD	1536	-4.104	5.747	-15.37	7.159	-0.7142	0.4752
10	10:8481234:C:A	8481234	A	ADD	1536	-3.412	4.778	-12.78	5.952	-0.7142	0.4752
10	10:11767785:T:A	11767785	A	ADD	1536	3.818	5.346	-6.66	14.3	0.7142	0.4752
10	10:11768231:G:A	11768231	A	ADD	1536	3.818	5.346	-6.66	14.3	0.7142	0.4752
10	10:11769058:G:A	11769058	A	ADD	1536	3.818	5.346	-6.66	14.3	0.7142	0.4752
10	10:11769766:G:A	11769766	A	ADD	1536	3.818	5.346	-6.66	14.3	0.7142	0.4752
10	10:11769964:G:T	11769964	T	ADD	1536	3.818	5.346	-6.66	14.3	0.7142	0.4752
10	10:11770725:G:A	11770725	A	ADD	1536	3.818	5.346	-6.66	14.3	0.7142	0.4752
10	10:11770860:C:T	11770860	T	ADD	1536	3.818	5.346	-6.66	14.3	0.7142	0.4752
10	10:11770886:C:A	11770886	A	ADD	1536	3.818	5.346	-6.66	14.3	0.7142	0.4752
10	10:11771114:G:A	11771114	A	ADD	1536	3.818	5.346	-6.66	14.3	0.7142	0.4752
10	10:44553233:C:A	44553233	A	ADD	1536	4.398	6.158	-7.671	16.47	0.7142	0.4752
11	11:8269759:G:A	8269759	A	ADD	1536	3.099	4.339	-5.405	11.6	0.7143	0.4752
11	11:20640323:A:C	20640323	C	ADD	1536	3.151	4.411	-5.495	11.8	0.7143	0.4752
11	11:20641436:T:C	20641436	C	ADD	1536	3.151	4.411	-5.495	11.8	0.7143	0.4752
11	11:20642433:C:G	20642433	G	ADD	1536	3.151	4.411	-5.495	11.8	0.7143	0.4752
11	11:97280822:A:G	97280822	G	ADD	1536	-4.578	6.409	-17.14	7.984	-0.7143	0.4752
12	12:16670599:A:G	16670599	G	ADD	1536	4.248	5.947	-7.408	15.9	0.7143	0.4752
12	12:30136218:A:G	30136218	G	ADD	1536	-4.536	6.352	-16.99	7.913	-0.7142	0.4752
12	12:49275701:A:G	49275701	A	ADD	1536	3.036	4.251	-5.296	11.37	0.7142	0.4752
13	13:51837152:C:T	51837152	T	ADD	1536	4.272	5.981	-7.451	15.99	0.7142	0.4752
13	13:62619181:T:C	62619181	C	ADD	1536	-3.929	5.502	-14.71	6.854	-0.7142	0.4752
13	13:105264674:G:C	105264674	C	ADD	1536	3.065	4.292	-5.347	11.48	0.7142	0.4752
14	14:22128498:C:T	22128498	T	ADD	1536	3.226	4.516	-5.625	12.08	0.7143	0.4752
14	14:22131112:T:C	22131112	C	ADD	1536	3.226	4.516	-5.625	12.08	0.7143	0.4752
16	16:70685044:A:G	70685044	G	ADD	1536	4.081	5.715	-7.12	15.28	0.7141	0.4752
18	18:42876221:C:A	42876221	A	ADD	1536	3.808	5.331	-6.641	14.26	0.7143	0.4752
22	22:28141301:A:G	28141301	G	ADD	1536	4.949	6.929	-8.631	18.53	0.7142	0.4752
1	1:61189557:G:A	61189557	A	ADD	1536	-3.056	4.28	-11.44	5.332	-0.714	0.4753
1	1:61193225:T:C	61193225	C	ADD	1536	-3.056	4.28	-11.44	5.332	-0.714	0.4753
1	1:230303512:C:T	230303512	T	ADD	1536	-3.464	4.852	-12.97	6.044	-0.7141	0.4753
1	1:231246364:C:T	231246364	T	ADD	1536	4.789	6.707	-8.357	17.93	0.714	0.4753
2	2:131608020:G:A	131608020	A	ADD	1536	-3.718	5.207	-13.92	6.487	-0.714	0.4753
2	2:134706338:G:A	134706338	A	ADD	1536	4.813	6.74	-8.398	18.02	0.714	0.4753
2	2:134711238:C:T	134711238	T	ADD	1536	4.813	6.74	-8.398	18.02	0.714	0.4753
2	2:153395911:C:G	153395911	G	ADD	1536	4.171	5.841	-7.278	15.62	0.714	0.4753
2	2:205930765:T:C	205930765	C	ADD	1536	-2.964	4.15	-11.1	5.17	-0.7141	0.4753
3	3:1645057:A:G	1645057	G	ADD	1536	-3.52	4.929	-13.18	6.142	-0.714	0.4753
3	3:5353185:G:A	5353185	A	ADD	1536	-4.22	5.91	-15.8	7.363	-0.7141	0.4753
3	3:13642802:G:A	13642802	A	ADD	1536	-3.305	4.628	-12.38	5.766	-0.7141	0.4753
3	3:13642870:A:G	13642870	G	ADD	1536	-3.305	4.628	-12.38	5.766	-0.7141	0.4753
3	3:83124229:G:A	83124229	A	ADD	1536	3.443	4.822	-6.007	12.89	0.7141	0.4753
3	3:123954355:C:T	123954355	T	ADD	1536	5.708	7.994	-9.959	21.38	0.7141	0.4753
3	3:123954676:G:A	123954676	A	ADD	1536	5.708	7.994	-9.959	21.38	0.7141	0.4753
3	3:123954939:G:A	123954939	A	ADD	1536	5.708	7.994	-9.959	21.38	0.7141	0.4753
3	3:130942156:T:C	130942156	C	ADD	1536	5.36	7.506	-9.352	20.07	0.7141	0.4753
4	4:72606935:G:A	72606935	A	ADD	1536	3.548	4.968	-6.19	13.28	0.7141	0.4753
4	4:72607161:G:A	72607161	A	ADD	1536	3.548	4.968	-6.19	13.28	0.7141	0.4753
4	4:79828186:G:T	79828186	T	ADD	1536	-3.576	5.009	-13.39	6.241	-0.714	0.4753
4	4:79829028:G:C	79829028	C	ADD	1536	-3.576	5.009	-13.39	6.241	-0.714	0.4753
4	4:162233142:G:A	162233142	A	ADD	1536	3.081	4.314	-5.375	11.54	0.7141	0.4753
4	4:188817275:T:C	188817275	C	ADD	1536	4.674	6.545	-8.154	17.5	0.7141	0.4753
5	5:18338272:G:A	18338272	G	ADD	1536	3.065	4.293	-5.349	11.48	0.714	0.4753
5	5:179543280:G:A	179543280	A	ADD	1536	-3.013	4.22	-11.28	5.258	-0.714	0.4753
6	6:29217514:G:T	29217514	T	ADD	1536	3.493	4.891	-6.094	13.08	0.7141	0.4753
6	6:29219510:A:G	29219510	G	ADD	1536	3.493	4.891	-6.094	13.08	0.7141	0.4753
6	6:29222711:G:C	29222711	C	ADD	1536	3.493	4.891	-6.094	13.08	0.7141	0.4753
6	6:29235900:G:A	29235900	A	ADD	1536	3.493	4.891	-6.094	13.08	0.7141	0.4753
6	6:66670985:C:G	66670985	G	ADD	1536	3.164	4.432	-5.522	11.85	0.714	0.4753
6	6:66672165:C:A	66672165	A	ADD	1536	3.164	4.432	-5.522	11.85	0.714	0.4753
6	6:96577879:A:C	96577879	A	ADD	1536	-5.649	7.911	-21.15	9.856	-0.714	0.4753
8	8:128488750:G:T	128488750	T	ADD	1536	3.144	4.404	-5.487	11.78	0.714	0.4753
10	10:6905456:G:A	6905456	A	ADD	1536	-6.507	9.113	-24.37	11.35	-0.7141	0.4753
10	10:8059424:G:A	8059424	A	ADD	1536	-4.501	6.302	-16.85	7.852	-0.7141	0.4753
10	10:31113723:A:G	31113723	G	ADD	1536	-3.11	4.355	-11.65	5.426	-0.7141	0.4753
10	10:31115247:G:C	31115247	C	ADD	1536	-3.11	4.355	-11.65	5.426	-0.7141	0.4753
10	10:79217641:A:G	79217641	G	ADD	1536	6.629	9.284	-11.57	24.82	0.7141	0.4753
10	10:133780496:T:G	133780496	G	ADD	1536	-3.072	4.302	-11.5	5.359	-0.714	0.4753
11	11:43319878:A:C	43319878	C	ADD	1536	5.023	7.035	-8.765	18.81	0.7141	0.4753
11	11:88404123:T:C	88404123	C	ADD	1536	4.072	5.703	-7.106	15.25	0.714	0.4753
12	12:15112899:A:G	15112899	G	ADD	1536	4.352	6.096	-7.595	16.3	0.714	0.4753
12	12:29352343:C:T	29352343	T	ADD	1536	-4.387	6.144	-16.43	7.654	-0.714	0.4753
12	12:29356794:G:A	29356794	A	ADD	1536	-4.387	6.144	-16.43	7.654	-0.714	0.4753
12	12:32230636:A:G	32230636	G	ADD	1536	-3.481	4.875	-13.04	6.074	-0.7141	0.4753
12	12:32232222:A:G	32232222	G	ADD	1536	-3.481	4.875	-13.04	6.074	-0.7141	0.4753
14	14:62902803:T:C	62902803	T	ADD	1536	3.032	4.246	-5.29	11.35	0.714	0.4753
14	14:67987653:A:G	67987653	G	ADD	1536	-3.109	4.354	-11.64	5.424	-0.7141	0.4753
15	15:79112424:C:T	79112424	T	ADD	1536	5.058	7.084	-8.826	18.94	0.7141	0.4753
16	16:13616231:C:A	13616231	A	ADD	1536	3.008	4.212	-5.248	11.26	0.7141	0.4753
16	16:87059497:G:A	87059497	A	ADD	1536	4.424	6.195	-7.719	16.57	0.7141	0.4753
19	19:39048163:C:A	39048163	A	ADD	1536	-3.654	5.117	-13.68	6.375	-0.7141	0.4753
20	20:14559429:G:A	14559429	A	ADD	1536	-3.337	4.673	-12.5	5.822	-0.714	0.4753
20	20:40685941:G:T	40685941	T	ADD	1536	3.446	4.826	-6.013	12.91	0.7141	0.4753
1	1:41278224:G:A	41278224	A	ADD	1536	-4.859	6.807	-18.2	8.481	-0.7139	0.4754
1	1:88100469:T:C	88100469	C	ADD	1536	3.122	4.374	-5.45	11.69	0.7138	0.4754
1	1:88100719:C:G	88100719	G	ADD	1536	3.122	4.374	-5.45	11.69	0.7138	0.4754
1	1:88100939:A:G	88100939	G	ADD	1536	3.122	4.374	-5.45	11.69	0.7138	0.4754
1	1:120154551:A:G	120154551	G	ADD	1536	4.54	6.36	-7.926	17.01	0.7138	0.4754
1	1:167696349:A:G	167696349	G	ADD	1536	-3.864	5.413	-14.47	6.745	-0.7139	0.4754
1	1:175622652:A:G	175622652	G	ADD	1536	-4.105	5.75	-15.37	7.165	-0.7139	0.4754
1	1:210467028:A:G	210467028	A	ADD	1536	3.159	4.425	-5.514	11.83	0.7139	0.4754
1	1:210467047:G:A	210467047	G	ADD	1536	3.159	4.425	-5.514	11.83	0.7139	0.4754
1	1:219039895:A:T	219039895	T	ADD	1536	4.918	6.889	-8.584	18.42	0.7139	0.4754
1	1:219040761:T:G	219040761	G	ADD	1536	4.918	6.889	-8.584	18.42	0.7139	0.4754
1	1:219042771:G:A	219042771	A	ADD	1536	4.918	6.889	-8.584	18.42	0.7139	0.4754
1	1:219043164:A:G	219043164	G	ADD	1536	4.918	6.889	-8.584	18.42	0.7139	0.4754
2	2:33457734:G:C	33457734	C	ADD	1536	-3.146	4.406	-11.78	5.49	-0.7139	0.4754
2	2:56545676:T:A	56545676	T	ADD	1536	2.975	4.167	-5.192	11.14	0.714	0.4754
2	2:159209239:G:A	159209239	A	ADD	1536	-4.621	6.472	-17.31	8.064	-0.7139	0.4754
2	2:159209985:A:C	159209985	C	ADD	1536	-4.621	6.472	-17.31	8.064	-0.7139	0.4754
2	2:159210000:A:G	159210000	G	ADD	1536	-4.621	6.472	-17.31	8.064	-0.7139	0.4754
2	2:204967508:G:A	204967508	A	ADD	1536	3.234	4.531	-5.646	12.11	0.7138	0.4754
3	3:8620940:C:T	8620940	T	ADD	1536	3.129	4.383	-5.462	11.72	0.7139	0.4754
3	3:113306167:A:G	113306167	A	ADD	1536	-3.083	4.318	-11.55	5.38	-0.714	0.4754
3	3:113306326:A:G	113306326	A	ADD	1536	-3.083	4.318	-11.55	5.38	-0.714	0.4754
3	3:113306418:T:C	113306418	T	ADD	1536	-3.083	4.318	-11.55	5.38	-0.714	0.4754
3	3:113309149:A:C	113309149	A	ADD	1536	-3.083	4.318	-11.55	5.38	-0.714	0.4754
3	3:147746755:T:C	147746755	C	ADD	1536	-6.196	8.679	-23.21	10.81	-0.7139	0.4754
3	3:190363877:A:G	190363877	G	ADD	1536	-5.845	8.188	-21.89	10.2	-0.7139	0.4754
4	4:24019185:G:A	24019185	A	ADD	1536	2.992	4.192	-5.223	11.21	0.7139	0.4754
4	4:117262160:A:G	117262160	G	ADD	1536	-3.511	4.918	-13.15	6.128	-0.7139	0.4754
4	4:187122060:A:G	187122060	G	ADD	1536	-3.184	4.46	-11.93	5.558	-0.7139	0.4754
4	4:187124459:A:C	187124459	C	ADD	1536	-3.184	4.46	-11.93	5.558	-0.7139	0.4754
6	6:14336818:A:G	14336818	G	ADD	1536	-3.342	4.682	-12.52	5.835	-0.7138	0.4754
6	6:30103331:G:T	30103331	T	ADD	1536	-3.669	5.139	-13.74	6.403	-0.7139	0.4754
6	6:30103745:C:T	30103745	T	ADD	1536	-3.669	5.139	-13.74	6.403	-0.7139	0.4754
6	6:30103898:A:G	30103898	G	ADD	1536	-3.669	5.139	-13.74	6.403	-0.7139	0.4754
6	6:30104480:A:G	30104480	G	ADD	1536	-3.669	5.139	-13.74	6.403	-0.7139	0.4754
6	6:30105349:T:C	30105349	C	ADD	1536	-3.669	5.139	-13.74	6.403	-0.7139	0.4754
6	6:30106296:G:A	30106296	A	ADD	1536	-3.669	5.139	-13.74	6.403	-0.7139	0.4754
6	6:30106975:A:C	30106975	C	ADD	1536	-3.669	5.139	-13.74	6.403	-0.7139	0.4754
6	6:30897774:A:G	30897774	G	ADD	1536	-3.303	4.626	-12.37	5.764	-0.714	0.4754
6	6:31748820:G:A	31748820	A	ADD	1536	4.034	5.65	-7.039	15.11	0.714	0.4754
6	6:80542904:A:G	80542904	G	ADD	1536	3.135	4.391	-5.471	11.74	0.7139	0.4754
6	6:104155920:A:G	104155920	A	ADD	1536	-3.062	4.29	-11.47	5.346	-0.7138	0.4754
6	6:121330661:G:A	121330661	G	ADD	1536	3.144	4.403	-5.487	11.77	0.7139	0.4754
7	7:14236164:G:T	14236164	T	ADD	1536	3.316	4.645	-5.788	12.42	0.7139	0.4754
7	7:21723679:T:C	21723679	C	ADD	1536	-4.417	6.187	-16.54	7.709	-0.7139	0.4754
7	7:39396672:G:A	39396672	A	ADD	1536	4.813	6.742	-8.401	18.03	0.7139	0.4754
8	8:74016914:G:A	74016914	G	ADD	1536	2.994	4.194	-5.226	11.22	0.7139	0.4754
8	8:80253604:C:T	80253604	T	ADD	1536	-3.101	4.344	-11.62	5.414	-0.7139	0.4754
10	10:20975943:G:T	20975943	T	ADD	1536	3.121	4.373	-5.449	11.69	0.7138	0.4754
13	13:70861731:G:A	70861731	A	ADD	1536	-3.263	4.57	-12.22	5.695	-0.7139	0.4754
13	13:80609101:C:G	80609101	G	ADD	1536	-4.113	5.761	-15.4	7.179	-0.7139	0.4754
16	16:20442653:G:A	20442653	A	ADD	1536	3.903	5.468	-6.814	14.62	0.7138	0.4754
16	16:68849837:C:T	68849837	T	ADD	1536	-4.657	6.524	-17.45	8.13	-0.7138	0.4754
16	16:68849904:A:G	68849904	G	ADD	1536	-4.657	6.524	-17.45	8.13	-0.7138	0.4754
16	16:68850384:C:T	68850384	T	ADD	1536	-4.657	6.524	-17.45	8.13	-0.7138	0.4754
16	16:68850406:A:T	68850406	T	ADD	1536	-4.657	6.524	-17.45	8.13	-0.7138	0.4754
16	16:68850783:A:G	68850783	G	ADD	1536	-4.657	6.524	-17.45	8.13	-0.7138	0.4754
18	18:387700:A:G	387700	G	ADD	1536	-3.4	4.762	-12.73	5.933	-0.7139	0.4754
18	18:1967496:A:G	1967496	G	ADD	1536	3.011	4.218	-5.257	11.28	0.7139	0.4754
18	18:32113825:A:G	32113825	A	ADD	1536	5.946	8.328	-10.38	22.27	0.7139	0.4754
18	18:47479166:T:G	47479166	G	ADD	1536	3.838	5.376	-6.699	14.37	0.7139	0.4754
20	20:46435450:G:A	46435450	G	ADD	1536	-3.019	4.23	-11.31	5.271	-0.7138	0.4754
21	21:26155377:C:T	26155377	T	ADD	1536	-5.853	8.198	-21.92	10.22	-0.7139	0.4754
21	21:26159578:A:T	26159578	T	ADD	1536	-5.853	8.198	-21.92	10.22	-0.7139	0.4754
21	21:26159702:A:G	26159702	G	ADD	1536	-5.853	8.198	-21.92	10.22	-0.7139	0.4754
21	21:26159797:G:A	26159797	A	ADD	1536	-5.853	8.198	-21.92	10.22	-0.7139	0.4754
21	21:26161802:C:A	26161802	A	ADD	1536	-5.853	8.198	-21.92	10.22	-0.7139	0.4754
1	1:74989646:C:A	74989646	A	ADD	1536	6.45	9.037	-11.26	24.16	0.7137	0.4755
1	1:92194835:A:G	92194835	G	ADD	1536	3.445	4.827	-6.015	12.9	0.7137	0.4755
1	1:104944850:C:T	104944850	T	ADD	1536	-4.03	5.647	-15.1	7.037	-0.7137	0.4755
1	1:112333983:G:A	112333983	A	ADD	1536	4.768	6.681	-8.326	17.86	0.7138	0.4755
1	1:162133117:G:A	162133117	A	ADD	1536	-3.073	4.305	-11.51	5.365	-0.7138	0.4755
1	1:162134107:C:A	162134107	A	ADD	1536	-3.073	4.305	-11.51	5.365	-0.7138	0.4755
2	2:51957838:C:G	51957838	G	ADD	1536	-3.21	4.498	-12.03	5.606	-0.7137	0.4755
3	3:5958508:T:C	5958508	C	ADD	1536	4.122	5.775	-7.197	15.44	0.7137	0.4755
3	3:8904380:C:T	8904380	T	ADD	1536	3.734	5.232	-6.521	13.99	0.7137	0.4755
3	3:80468072:A:G	80468072	G	ADD	1536	-3.155	4.42	-11.82	5.509	-0.7137	0.4755
3	3:80468771:G:A	80468771	A	ADD	1536	-3.155	4.42	-11.82	5.509	-0.7137	0.4755
3	3:80468870:C:A	80468870	A	ADD	1536	-3.155	4.42	-11.82	5.509	-0.7137	0.4755
3	3:80471317:G:T	80471317	T	ADD	1536	-3.155	4.42	-11.82	5.509	-0.7137	0.4755
3	3:80474021:C:A	80474021	A	ADD	1536	-3.155	4.42	-11.82	5.509	-0.7137	0.4755
3	3:80475801:G:A	80475801	A	ADD	1536	-3.155	4.42	-11.82	5.509	-0.7137	0.4755
3	3:191857031:G:A	191857031	A	ADD	1536	3.992	5.592	-6.969	14.95	0.7138	0.4755
4	4:166990408:T:C	166990408	C	ADD	1536	-3.059	4.287	-11.46	5.343	-0.7137	0.4755
4	4:184271209:C:T	184271209	T	ADD	1536	-3.834	5.372	-14.36	6.695	-0.7137	0.4755
6	6:32743640:G:A	32743640	A	ADD	1536	-3.405	4.771	-12.76	5.945	-0.7137	0.4755
6	6:32745043:T:C	32745043	C	ADD	1536	-3.405	4.771	-12.76	5.945	-0.7137	0.4755
6	6:32745200:A:T	32745200	T	ADD	1536	-3.405	4.771	-12.76	5.945	-0.7137	0.4755
6	6:52837090:G:C	52837090	G	ADD	1536	3.35	4.694	-5.849	12.55	0.7138	0.4755
6	6:54329396:C:T	54329396	T	ADD	1536	-5.36	7.51	-20.08	9.36	-0.7137	0.4755
6	6:97765290:T:C	97765290	C	ADD	1536	-4.036	5.654	-15.12	7.046	-0.7138	0.4755
6	6:143779016:T:C	143779016	C	ADD	1536	-4.036	5.655	-15.12	7.047	-0.7137	0.4755
7	7:14244476:G:A	14244476	A	ADD	1536	3.266	4.577	-5.704	12.24	0.7137	0.4755
7	7:21056294:G:C	21056294	C	ADD	1536	4.517	6.329	-7.888	16.92	0.7137	0.4755
7	7:21062546:T:C	21062546	C	ADD	1536	4.517	6.329	-7.888	16.92	0.7137	0.4755
7	7:21697779:A:T	21697779	A	ADD	1536	-3.028	4.243	-11.34	5.287	-0.7138	0.4755
7	7:29869410:G:C	29869410	C	ADD	1536	-3.057	4.284	-11.45	5.339	-0.7137	0.4755
7	7:46747857:C:T	46747857	T	ADD	1536	-3.132	4.388	-11.73	5.468	-0.7138	0.4755
7	7:46748644:T:C	46748644	C	ADD	1536	-3.132	4.388	-11.73	5.468	-0.7138	0.4755
7	7:46756141:C:T	46756141	T	ADD	1536	-3.132	4.388	-11.73	5.468	-0.7138	0.4755
7	7:46757226:T:C	46757226	C	ADD	1536	-3.132	4.388	-11.73	5.468	-0.7138	0.4755
7	7:46757997:G:T	46757997	T	ADD	1536	-3.132	4.388	-11.73	5.468	-0.7138	0.4755
7	7:50573333:A:G	50573333	G	ADD	1536	3.751	5.254	-6.548	14.05	0.7138	0.4755
7	7:50574012:T:C	50574012	C	ADD	1536	3.751	5.254	-6.548	14.05	0.7138	0.4755
7	7:50574254:A:C	50574254	C	ADD	1536	3.751	5.254	-6.548	14.05	0.7138	0.4755
7	7:82185689:G:A	82185689	A	ADD	1536	-3.15	4.414	-11.8	5.5	-0.7137	0.4755
7	7:131896857:G:A	131896857	A	ADD	1536	-4.155	5.821	-15.56	7.254	-0.7137	0.4755
8	8:56801201:C:A	56801201	C	ADD	1536	3.404	4.769	-5.943	12.75	0.7138	0.4755
8	8:108427335:C:T	108427335	T	ADD	1536	-5.214	7.306	-19.53	9.105	-0.7137	0.4755
10	10:28455327:T:C	28455327	C	ADD	1536	3.034	4.251	-5.298	11.37	0.7137	0.4755
10	10:35524968:C:T	35524968	T	ADD	1536	5.362	7.512	-9.362	20.09	0.7137	0.4755
11	11:102658074:T:C	102658074	C	ADD	1536	3.915	5.485	-6.835	14.67	0.7138	0.4755
11	11:123909671:G:A	123909671	A	ADD	1536	5.914	8.285	-10.32	22.15	0.7138	0.4755
12	12:84667835:G:A	84667835	A	ADD	1536	3.625	5.079	-6.33	13.58	0.7137	0.4755
12	12:123314853:G:A	123314853	A	ADD	1536	3.185	4.463	-5.562	11.93	0.7137	0.4755
12	12:123327160:C:T	123327160	T	ADD	1536	3.185	4.463	-5.562	11.93	0.7137	0.4755
12	12:123327445:T:C	123327445	C	ADD	1536	3.185	4.463	-5.562	11.93	0.7137	0.4755
14	14:33773804:A:G	33773804	G	ADD	1536	4.459	6.247	-7.785	16.7	0.7138	0.4755
16	16:7934218:A:G	7934218	G	ADD	1536	3.817	5.348	-6.665	14.3	0.7138	0.4755
17	17:53145456:A:G	53145456	G	ADD	1536	6.768	9.483	-11.82	25.35	0.7137	0.4755
17	17:66522195:A:G	66522195	G	ADD	1536	-3.67	5.142	-13.75	6.408	-0.7138	0.4755
18	18:4316883:A:C	4316883	C	ADD	1536	3.828	5.363	-6.683	14.34	0.7138	0.4755
18	18:64942288:A:C	64942288	A	ADD	1536	3.695	5.177	-6.451	13.84	0.7138	0.4755
18	18:64942995:A:G	64942995	A	ADD	1536	3.695	5.177	-6.451	13.84	0.7138	0.4755
18	18:64944467:G:A	64944467	G	ADD	1536	3.695	5.177	-6.451	13.84	0.7138	0.4755
18	18:64945572:C:T	64945572	C	ADD	1536	3.695	5.177	-6.451	13.84	0.7138	0.4755
18	18:64945756:T:A	64945756	T	ADD	1536	3.695	5.177	-6.451	13.84	0.7138	0.4755
18	18:64947874:T:C	64947874	C	ADD	1536	3.695	5.177	-6.451	13.84	0.7138	0.4755
18	18:68895007:A:G	68895007	G	ADD	1536	-3.555	4.981	-13.32	6.208	-0.7137	0.4755
1	1:65593227:C:T	65593227	T	ADD	1536	3.786	5.307	-6.615	14.19	0.7135	0.4756
1	1:65593300:G:A	65593300	A	ADD	1536	3.786	5.307	-6.615	14.19	0.7135	0.4756
1	1:65593407:T:C	65593407	C	ADD	1536	3.786	5.307	-6.615	14.19	0.7135	0.4756
1	1:65593694:A:T	65593694	T	ADD	1536	3.786	5.307	-6.615	14.19	0.7135	0.4756
1	1:65593997:G:C	65593997	C	ADD	1536	3.786	5.307	-6.615	14.19	0.7135	0.4756
1	1:65594014:C:T	65594014	T	ADD	1536	3.786	5.307	-6.615	14.19	0.7135	0.4756
1	1:65594050:A:G	65594050	G	ADD	1536	3.786	5.307	-6.615	14.19	0.7135	0.4756
1	1:65594058:C:G	65594058	G	ADD	1536	3.786	5.307	-6.615	14.19	0.7135	0.4756
1	1:230438592:A:G	230438592	A	ADD	1536	-4.071	5.706	-15.26	7.112	-0.7135	0.4756
1	1:232190714:A:G	232190714	G	ADD	1536	-3.983	5.582	-14.92	6.957	-0.7135	0.4756
2	2:1449934:T:C	1449934	C	ADD	1536	4.093	5.735	-7.148	15.33	0.7136	0.4756
2	2:16960914:G:A	16960914	A	ADD	1536	3.642	5.104	-6.361	13.65	0.7136	0.4756
2	2:16961490:G:A	16961490	A	ADD	1536	3.642	5.104	-6.361	13.65	0.7136	0.4756
2	2:16961539:C:T	16961539	T	ADD	1536	3.642	5.104	-6.361	13.65	0.7136	0.4756
2	2:16961602:G:T	16961602	T	ADD	1536	3.642	5.104	-6.361	13.65	0.7136	0.4756
2	2:34984775:T:C	34984775	C	ADD	1536	-3.439	4.819	-12.88	6.007	-0.7136	0.4756
2	2:50707342:C:T	50707342	T	ADD	1536	-3.03	4.247	-11.35	5.294	-0.7135	0.4756
2	2:50707359:T:C	50707359	C	ADD	1536	-3.03	4.247	-11.35	5.294	-0.7135	0.4756
2	2:50707394:A:G	50707394	G	ADD	1536	-3.03	4.247	-11.35	5.294	-0.7135	0.4756
2	2:50707858:T:C	50707858	C	ADD	1536	-3.03	4.247	-11.35	5.294	-0.7135	0.4756
3	3:65168421:G:A	65168421	G	ADD	1536	3.442	4.824	-6.013	12.9	0.7136	0.4756
3	3:122617445:C:T	122617445	T	ADD	1536	3.051	4.275	-5.329	11.43	0.7135	0.4756
3	3:169177154:A:G	169177154	G	ADD	1536	3.826	5.362	-6.684	14.34	0.7136	0.4756
4	4:28830639:C:T	28830639	T	ADD	1536	-4.162	5.832	-15.59	7.268	-0.7136	0.4756
4	4:125691222:G:A	125691222	A	ADD	1536	4.179	5.857	-7.3	15.66	0.7135	0.4756
5	5:93996739:G:A	93996739	A	ADD	1536	-6.384	8.946	-23.92	11.15	-0.7136	0.4756
5	5:108843934:A:C	108843934	A	ADD	1536	-3.087	4.327	-11.57	5.393	-0.7136	0.4756
6	6:33058718:G:A	33058718	A	ADD	1536	3.101	4.346	-5.416	11.62	0.7136	0.4756
6	6:52465835:G:A	52465835	A	ADD	1536	3.085	4.323	-5.388	11.56	0.7136	0.4756
6	6:110719631:T:C	110719631	C	ADD	1536	-3.039	4.259	-11.39	5.308	-0.7135	0.4756
6	6:110719632:T:A	110719632	A	ADD	1536	-3.039	4.259	-11.39	5.308	-0.7135	0.4756
6	6:152012739:A:T	152012739	T	ADD	1536	4.271	5.986	-7.461	16	0.7135	0.4756
6	6:152012988:A:G	152012988	G	ADD	1536	4.271	5.986	-7.461	16	0.7135	0.4756
6	6:152013223:G:T	152013223	T	ADD	1536	4.271	5.986	-7.461	16	0.7135	0.4756
6	6:152013760:G:T	152013760	T	ADD	1536	4.271	5.986	-7.461	16	0.7135	0.4756
7	7:46400195:A:C	46400195	C	ADD	1536	-5.829	8.169	-21.84	10.18	-0.7136	0.4756
7	7:46400294:G:A	46400294	A	ADD	1536	-5.829	8.169	-21.84	10.18	-0.7136	0.4756
7	7:46402978:A:G	46402978	G	ADD	1536	-5.829	8.169	-21.84	10.18	-0.7136	0.4756
7	7:92725524:C:T	92725524	T	ADD	1536	4.976	6.973	-8.691	18.64	0.7136	0.4756
8	8:61006782:A:G	61006782	G	ADD	1536	4.675	6.552	-8.167	17.52	0.7135	0.4756
8	8:128822709:A:G	128822709	G	ADD	1536	-3.194	4.476	-11.97	5.579	-0.7135	0.4756
9	9:1521598:T:C	1521598	C	ADD	1536	5.791	8.116	-10.12	21.7	0.7135	0.4756
9	9:1522082:C:A	1522082	A	ADD	1536	5.791	8.116	-10.12	21.7	0.7135	0.4756
9	9:1522769:G:T	1522769	T	ADD	1536	5.791	8.116	-10.12	21.7	0.7135	0.4756
9	9:29337965:T:C	29337965	C	ADD	1536	-5.278	7.396	-19.77	9.218	-0.7136	0.4756
9	9:29337979:G:C	29337979	C	ADD	1536	-5.278	7.396	-19.77	9.218	-0.7136	0.4756
9	9:79282589:G:A	79282589	G	ADD	1536	-3.07	4.302	-11.5	5.362	-0.7136	0.4756
9	9:129461912:A:G	129461912	G	ADD	1536	3.473	4.868	-6.067	13.01	0.7136	0.4756
9	9:137641411:G:A	137641411	G	ADD	1536	-3.464	4.855	-12.98	6.051	-0.7136	0.4756
10	10:15612381:C:T	15612381	T	ADD	1536	3.226	4.521	-5.635	12.09	0.7136	0.4756
11	11:116004685:G:A	116004685	A	ADD	1536	-3.181	4.458	-11.92	5.556	-0.7136	0.4756
12	12:2133989:G:A	2133989	A	ADD	1536	5.551	7.778	-9.695	20.8	0.7136	0.4756
12	12:38544863:G:A	38544863	A	ADD	1536	3.04	4.261	-5.31	11.39	0.7136	0.4756
12	12:38546728:C:A	38546728	A	ADD	1536	3.04	4.261	-5.31	11.39	0.7136	0.4756
12	12:38546825:G:T	38546825	T	ADD	1536	3.04	4.261	-5.31	11.39	0.7136	0.4756
12	12:38551740:C:G	38551740	G	ADD	1536	3.04	4.261	-5.31	11.39	0.7136	0.4756
13	13:76451240:A:G	76451240	G	ADD	1536	-3.298	4.621	-12.35	5.76	-0.7136	0.4756
14	14:80122856:G:A	80122856	A	ADD	1536	3.736	5.235	-6.525	14	0.7136	0.4756
15	15:50731707:C:T	50731707	T	ADD	1536	-6.297	8.824	-23.59	11	-0.7136	0.4756
17	17:13108156:C:T	13108156	T	ADD	1536	-4.76	6.669	-17.83	8.312	-0.7136	0.4756
18	18:6396357:G:T	6396357	T	ADD	1536	3.233	4.531	-5.647	12.11	0.7136	0.4756
19	19:58710468:C:T	58710468	T	ADD	1536	-3.153	4.418	-11.81	5.507	-0.7136	0.4756
20	20:11054892:G:A	11054892	A	ADD	1536	3.832	5.369	-6.692	14.36	0.7136	0.4756
20	20:22397553:A:G	22397553	G	ADD	1536	-3.267	4.577	-12.24	5.705	-0.7136	0.4756
1	1:41477444:G:A	41477444	A	ADD	1536	4.517	6.331	-7.892	16.93	0.7134	0.4757
1	1:41487492:C:G	41487492	G	ADD	1536	4.517	6.331	-7.892	16.93	0.7134	0.4757
1	1:41487621:A:C	41487621	C	ADD	1536	4.517	6.331	-7.892	16.93	0.7134	0.4757
1	1:41488722:T:G	41488722	G	ADD	1536	4.517	6.331	-7.892	16.93	0.7134	0.4757
1	1:41489811:G:A	41489811	A	ADD	1536	4.517	6.331	-7.892	16.93	0.7134	0.4757
1	1:41491353:A:C	41491353	C	ADD	1536	4.517	6.331	-7.892	16.93	0.7134	0.4757
1	1:41495408:A:G	41495408	G	ADD	1536	4.517	6.331	-7.892	16.93	0.7134	0.4757
1	1:41495729:A:T	41495729	T	ADD	1536	4.517	6.331	-7.892	16.93	0.7134	0.4757
1	1:41498600:G:A	41498600	A	ADD	1536	4.517	6.331	-7.892	16.93	0.7134	0.4757
1	1:41499540:T:C	41499540	C	ADD	1536	4.517	6.331	-7.892	16.93	0.7134	0.4757
1	1:41500208:C:T	41500208	T	ADD	1536	4.517	6.331	-7.892	16.93	0.7134	0.4757
1	1:41500578:A:T	41500578	T	ADD	1536	4.517	6.331	-7.892	16.93	0.7134	0.4757
1	1:41500741:C:A	41500741	A	ADD	1536	4.517	6.331	-7.892	16.93	0.7134	0.4757
1	1:41504841:G:T	41504841	T	ADD	1536	4.517	6.331	-7.892	16.93	0.7134	0.4757
1	1:41506396:C:T	41506396	T	ADD	1536	4.517	6.331	-7.892	16.93	0.7134	0.4757
1	1:41507955:C:T	41507955	T	ADD	1536	4.517	6.331	-7.892	16.93	0.7134	0.4757
1	1:41508672:C:T	41508672	T	ADD	1536	4.517	6.331	-7.892	16.93	0.7134	0.4757
1	1:41510339:T:C	41510339	C	ADD	1536	4.517	6.331	-7.892	16.93	0.7134	0.4757
1	1:41510965:T:C	41510965	C	ADD	1536	4.517	6.331	-7.892	16.93	0.7134	0.4757
1	1:41512980:A:G	41512980	G	ADD	1536	4.517	6.331	-7.892	16.93	0.7134	0.4757
1	1:41512981:T:C	41512981	C	ADD	1536	4.517	6.331	-7.892	16.93	0.7134	0.4757
1	1:41515370:T:C	41515370	C	ADD	1536	4.517	6.331	-7.892	16.93	0.7134	0.4757
1	1:41516263:G:A	41516263	A	ADD	1536	4.517	6.331	-7.892	16.93	0.7134	0.4757
1	1:41516591:A:G	41516591	G	ADD	1536	4.517	6.331	-7.892	16.93	0.7134	0.4757
1	1:41518171:T:C	41518171	C	ADD	1536	4.517	6.331	-7.892	16.93	0.7134	0.4757
1	1:41518850:C:T	41518850	T	ADD	1536	4.517	6.331	-7.892	16.93	0.7134	0.4757
1	1:41519146:C:T	41519146	T	ADD	1536	4.517	6.331	-7.892	16.93	0.7134	0.4757
1	1:41522462:C:T	41522462	T	ADD	1536	4.517	6.331	-7.892	16.93	0.7134	0.4757
1	1:41524119:T:C	41524119	C	ADD	1536	4.517	6.331	-7.892	16.93	0.7134	0.4757
1	1:41524757:G:A	41524757	A	ADD	1536	4.517	6.331	-7.892	16.93	0.7134	0.4757
1	1:41526378:A:G	41526378	G	ADD	1536	4.517	6.331	-7.892	16.93	0.7134	0.4757
1	1:41528189:A:G	41528189	G	ADD	1536	4.517	6.331	-7.892	16.93	0.7134	0.4757
1	1:41528956:C:T	41528956	T	ADD	1536	4.517	6.331	-7.892	16.93	0.7134	0.4757
1	1:41531456:C:T	41531456	T	ADD	1536	4.517	6.331	-7.892	16.93	0.7134	0.4757
1	1:41532229:T:C	41532229	C	ADD	1536	4.517	6.331	-7.892	16.93	0.7134	0.4757
1	1:41533475:G:A	41533475	A	ADD	1536	4.517	6.331	-7.892	16.93	0.7134	0.4757
2	2:2729713:C:T	2729713	T	ADD	1536	-4.056	5.686	-15.2	7.088	-0.7134	0.4757
2	2:49300608:A:G	49300608	G	ADD	1536	-3.607	5.056	-13.52	6.302	-0.7134	0.4757
2	2:130088717:G:A	130088717	A	ADD	1536	4.18	5.86	-7.305	15.67	0.7134	0.4757
2	2:159414781:C:T	159414781	T	ADD	1536	4.673	6.55	-8.165	17.51	0.7134	0.4757
2	2:166918203:C:T	166918203	T	ADD	1536	3.207	4.494	-5.603	12.02	0.7134	0.4757
2	2:176741749:G:C	176741749	C	ADD	1536	3.429	4.806	-5.99	12.85	0.7134	0.4757
2	2:224562525:A:G	224562525	G	ADD	1536	-3.343	4.686	-12.53	5.841	-0.7135	0.4757
2	2:233506046:A:G	233506046	G	ADD	1536	-6.075	8.516	-22.77	10.62	-0.7134	0.4757
2	2:233509852:G:A	233509852	A	ADD	1536	-6.075	8.516	-22.77	10.62	-0.7134	0.4757
2	2:239731651:A:G	239731651	G	ADD	1536	-3.07	4.303	-11.5	5.363	-0.7134	0.4757
3	3:13476507:C:A	13476507	A	ADD	1536	5.375	7.534	-9.393	20.14	0.7133	0.4757
3	3:20597294:G:A	20597294	A	ADD	1536	6.949	9.741	-12.14	26.04	0.7134	0.4757
3	3:20598521:C:A	20598521	A	ADD	1536	6.949	9.741	-12.14	26.04	0.7134	0.4757
3	3:20599302:G:A	20599302	A	ADD	1536	6.949	9.741	-12.14	26.04	0.7134	0.4757
3	3:38768247:G:A	38768247	A	ADD	1536	-3.032	4.25	-11.36	5.298	-0.7134	0.4757
3	3:110939921:T:C	110939921	C	ADD	1536	3.652	5.119	-6.381	13.69	0.7134	0.4757
4	4:28547383:A:T	28547383	T	ADD	1536	-3.718	5.211	-13.93	6.495	-0.7135	0.4757
4	4:28552744:C:T	28552744	T	ADD	1536	-3.718	5.211	-13.93	6.495	-0.7135	0.4757
4	4:91702822:C:T	91702822	C	ADD	1536	3.07	4.302	-5.363	11.5	0.7135	0.4757
4	4:91708375:T:C	91708375	T	ADD	1536	3.07	4.302	-5.363	11.5	0.7135	0.4757
4	4:117617811:C:T	117617811	T	ADD	1536	-3.829	5.367	-14.35	6.69	-0.7134	0.4757
6	6:28328683:G:A	28328683	A	ADD	1536	4.929	6.908	-8.611	18.47	0.7135	0.4757
7	7:13929682:C:T	13929682	C	ADD	1536	3.323	4.658	-5.807	12.45	0.7134	0.4757
7	7:21685227:A:G	21685227	G	ADD	1536	-4.439	6.222	-16.63	7.755	-0.7135	0.4757
7	7:94368896:A:G	94368896	A	ADD	1536	-2.996	4.2	-11.23	5.236	-0.7133	0.4757
8	8:24067913:A:C	24067913	C	ADD	1536	6.263	8.779	-10.94	23.47	0.7135	0.4757
8	8:26872424:G:A	26872424	G	ADD	1536	-3.089	4.33	-11.58	5.398	-0.7134	0.4757
8	8:130580830:A:G	130580830	A	ADD	1536	-3.017	4.229	-11.31	5.271	-0.7135	0.4757
8	8:130584475:T:C	130584475	T	ADD	1536	-3.017	4.229	-11.31	5.271	-0.7135	0.4757
8	8:130584828:A:G	130584828	A	ADD	1536	-3.017	4.229	-11.31	5.271	-0.7135	0.4757
8	8:130589847:T:C	130589847	T	ADD	1536	-3.017	4.229	-11.31	5.271	-0.7135	0.4757
8	8:130589906:C:T	130589906	C	ADD	1536	-3.017	4.229	-11.31	5.271	-0.7135	0.4757
8	8:130589974:T:A	130589974	T	ADD	1536	-3.017	4.229	-11.31	5.271	-0.7135	0.4757
8	8:130590017:A:G	130590017	A	ADD	1536	-3.017	4.229	-11.31	5.271	-0.7135	0.4757
9	9:81951692:C:T	81951692	T	ADD	1536	-5.062	7.095	-18.97	8.843	-0.7135	0.4757
9	9:81952128:C:T	81952128	T	ADD	1536	-5.062	7.095	-18.97	8.843	-0.7135	0.4757
9	9:81954187:G:A	81954187	A	ADD	1536	-5.062	7.095	-18.97	8.843	-0.7135	0.4757
9	9:81956349:T:C	81956349	C	ADD	1536	-5.062	7.095	-18.97	8.843	-0.7135	0.4757
10	10:79363798:A:G	79363798	G	ADD	1536	3.997	5.602	-6.983	14.98	0.7134	0.4757
10	10:79365663:C:G	79365663	G	ADD	1536	3.997	5.602	-6.983	14.98	0.7134	0.4757
10	10:79365833:A:G	79365833	G	ADD	1536	3.997	5.602	-6.983	14.98	0.7134	0.4757
11	11:68629929:G:A	68629929	A	ADD	1536	3.839	5.381	-6.707	14.38	0.7135	0.4757
12	12:101373516:T:A	101373516	A	ADD	1536	-3.334	4.673	-12.49	5.825	-0.7134	0.4757
13	13:43855363:G:C	43855363	C	ADD	1536	-4.64	6.504	-17.39	8.107	-0.7135	0.4757
13	13:93845461:C:T	93845461	T	ADD	1536	6.649	9.32	-11.62	24.91	0.7134	0.4757
14	14:59558257:G:A	59558257	A	ADD	1536	4.243	5.947	-7.413	15.9	0.7135	0.4757
14	14:59561462:T:A	59561462	A	ADD	1536	4.243	5.947	-7.413	15.9	0.7135	0.4757
14	14:59959034:G:A	59959034	A	ADD	1536	-4.387	6.15	-16.44	7.666	-0.7134	0.4757
14	14:59960158:G:C	59960158	C	ADD	1536	-4.387	6.15	-16.44	7.666	-0.7134	0.4757
14	14:59965202:A:T	59965202	T	ADD	1536	-4.387	6.15	-16.44	7.666	-0.7134	0.4757
14	14:59973758:T:C	59973758	C	ADD	1536	-4.387	6.15	-16.44	7.666	-0.7134	0.4757
17	17:72271247:G:A	72271247	G	ADD	1536	-3.641	5.104	-13.64	6.363	-0.7134	0.4757
20	20:22516184:T:C	22516184	C	ADD	1536	4.151	5.818	-7.253	15.56	0.7135	0.4757
20	20:46430785:G:A	46430785	G	ADD	1536	-3.054	4.28	-11.44	5.336	-0.7134	0.4757
22	22:24151715:G:A	24151715	A	ADD	1536	4.084	5.724	-7.135	15.3	0.7134	0.4757
22	22:24166789:G:A	24166789	A	ADD	1536	4.084	5.724	-7.135	15.3	0.7134	0.4757
1	1:103418862:T:C	103418862	C	ADD	1536	5.804	8.138	-10.15	21.75	0.7132	0.4758
1	1:103419214:A:C	103419214	C	ADD	1536	5.804	8.138	-10.15	21.75	0.7132	0.4758
1	1:103419215:A:G	103419215	G	ADD	1536	5.804	8.138	-10.15	21.75	0.7132	0.4758
1	1:103419938:C:T	103419938	T	ADD	1536	5.804	8.138	-10.15	21.75	0.7132	0.4758
1	1:103422789:T:C	103422789	C	ADD	1536	5.804	8.138	-10.15	21.75	0.7132	0.4758
1	1:103427145:C:T	103427145	T	ADD	1536	5.804	8.138	-10.15	21.75	0.7132	0.4758
1	1:103427994:A:T	103427994	T	ADD	1536	5.804	8.138	-10.15	21.75	0.7132	0.4758
1	1:103432419:T:G	103432419	G	ADD	1536	5.804	8.138	-10.15	21.75	0.7132	0.4758
1	1:103434342:T:A	103434342	A	ADD	1536	5.804	8.138	-10.15	21.75	0.7132	0.4758
1	1:103441275:A:G	103441275	G	ADD	1536	5.804	8.138	-10.15	21.75	0.7132	0.4758
1	1:103446620:A:G	103446620	G	ADD	1536	5.804	8.138	-10.15	21.75	0.7132	0.4758
1	1:103449001:G:A	103449001	A	ADD	1536	5.804	8.138	-10.15	21.75	0.7132	0.4758
1	1:158375629:G:A	158375629	A	ADD	1536	-3.605	5.055	-13.51	6.302	-0.7132	0.4758
2	2:882717:A:G	882717	G	ADD	1536	3.898	5.466	-6.815	14.61	0.7132	0.4758
2	2:14040226:T:A	14040226	A	ADD	1536	3.729	5.229	-6.519	13.98	0.7132	0.4758
2	2:14040624:G:A	14040624	A	ADD	1536	3.729	5.229	-6.519	13.98	0.7132	0.4758
2	2:14040897:G:A	14040897	A	ADD	1536	3.729	5.229	-6.519	13.98	0.7132	0.4758
2	2:14041044:T:A	14041044	A	ADD	1536	3.729	5.229	-6.519	13.98	0.7132	0.4758
2	2:43162740:A:G	43162740	G	ADD	1536	-3.118	4.372	-11.69	5.451	-0.7132	0.4758
2	2:241982423:T:C	241982423	C	ADD	1536	-3.547	4.973	-13.29	6.199	-0.7132	0.4758
3	3:67112672:A:C	67112672	C	ADD	1536	-3.346	4.691	-12.54	5.848	-0.7133	0.4758
3	3:136845694:C:T	136845694	T	ADD	1536	3.793	5.319	-6.631	14.22	0.7132	0.4758
4	4:110361998:T:C	110361998	C	ADD	1536	4.997	7.005	-8.733	18.73	0.7133	0.4758
4	4:110362373:G:C	110362373	C	ADD	1536	4.997	7.005	-8.733	18.73	0.7133	0.4758
4	4:110365426:A:G	110365426	G	ADD	1536	4.997	7.005	-8.733	18.73	0.7133	0.4758
4	4:110365515:A:T	110365515	T	ADD	1536	4.997	7.005	-8.733	18.73	0.7133	0.4758
4	4:110367637:C:G	110367637	G	ADD	1536	4.997	7.005	-8.733	18.73	0.7133	0.4758
4	4:110369747:C:T	110369747	T	ADD	1536	4.997	7.005	-8.733	18.73	0.7133	0.4758
4	4:110371013:G:A	110371013	A	ADD	1536	4.997	7.005	-8.733	18.73	0.7133	0.4758
4	4:110373252:A:G	110373252	G	ADD	1536	4.997	7.005	-8.733	18.73	0.7133	0.4758
4	4:110373483:T:C	110373483	C	ADD	1536	4.997	7.005	-8.733	18.73	0.7133	0.4758
4	4:110376926:C:T	110376926	T	ADD	1536	4.997	7.005	-8.733	18.73	0.7133	0.4758
4	4:110378282:A:T	110378282	T	ADD	1536	4.997	7.005	-8.733	18.73	0.7133	0.4758
4	4:110379507:C:A	110379507	A	ADD	1536	4.997	7.005	-8.733	18.73	0.7133	0.4758
4	4:110381802:G:A	110381802	A	ADD	1536	4.997	7.005	-8.733	18.73	0.7133	0.4758
4	4:110386198:G:T	110386198	T	ADD	1536	4.997	7.005	-8.733	18.73	0.7133	0.4758
4	4:110388351:G:A	110388351	A	ADD	1536	4.997	7.005	-8.733	18.73	0.7133	0.4758
4	4:110400952:A:G	110400952	G	ADD	1536	4.997	7.005	-8.733	18.73	0.7133	0.4758
4	4:110405685:A:G	110405685	G	ADD	1536	4.997	7.005	-8.733	18.73	0.7133	0.4758
4	4:110406594:G:C	110406594	C	ADD	1536	4.997	7.005	-8.733	18.73	0.7133	0.4758
4	4:110409978:G:A	110409978	A	ADD	1536	4.997	7.005	-8.733	18.73	0.7133	0.4758
4	4:110410338:A:G	110410338	G	ADD	1536	4.997	7.005	-8.733	18.73	0.7133	0.4758
4	4:110410740:G:A	110410740	A	ADD	1536	4.997	7.005	-8.733	18.73	0.7133	0.4758
4	4:110411863:G:A	110411863	A	ADD	1536	4.997	7.005	-8.733	18.73	0.7133	0.4758
4	4:110412240:A:G	110412240	G	ADD	1536	4.997	7.005	-8.733	18.73	0.7133	0.4758
4	4:110417550:T:C	110417550	C	ADD	1536	4.997	7.005	-8.733	18.73	0.7133	0.4758
4	4:110419831:G:A	110419831	A	ADD	1536	4.997	7.005	-8.733	18.73	0.7133	0.4758
4	4:110420057:A:G	110420057	G	ADD	1536	4.997	7.005	-8.733	18.73	0.7133	0.4758
4	4:110420765:G:T	110420765	T	ADD	1536	4.997	7.005	-8.733	18.73	0.7133	0.4758
4	4:110428017:G:A	110428017	A	ADD	1536	4.997	7.005	-8.733	18.73	0.7133	0.4758
4	4:156540258:A:G	156540258	A	ADD	1536	-3.048	4.274	-11.43	5.329	-0.7132	0.4758
5	5:56026500:T:C	56026500	C	ADD	1536	3.015	4.227	-5.27	11.3	0.7133	0.4758
5	5:126792431:C:G	126792431	G	ADD	1536	-4.049	5.677	-15.18	7.078	-0.7132	0.4758
5	5:166838078:A:G	166838078	G	ADD	1536	4.518	6.335	-7.899	16.94	0.7132	0.4758
6	6:15143159:T:C	15143159	C	ADD	1536	-3.637	5.098	-13.63	6.356	-0.7133	0.4758
6	6:15146538:T:C	15146538	C	ADD	1536	-3.637	5.098	-13.63	6.356	-0.7133	0.4758
6	6:15147860:A:G	15147860	G	ADD	1536	-3.637	5.098	-13.63	6.356	-0.7133	0.4758
6	6:15160774:G:A	15160774	A	ADD	1536	-3.645	5.111	-13.66	6.372	-0.7133	0.4758
6	6:15160963:A:G	15160963	G	ADD	1536	-3.645	5.111	-13.66	6.372	-0.7133	0.4758
6	6:15163801:G:A	15163801	A	ADD	1536	-3.645	5.111	-13.66	6.372	-0.7133	0.4758
6	6:33056962:C:T	33056962	T	ADD	1536	3.103	4.351	-5.425	11.63	0.7132	0.4758
6	6:33058952:G:A	33058952	A	ADD	1536	3.103	4.351	-5.425	11.63	0.7132	0.4758
6	6:33099841:C:G	33099841	C	ADD	1536	-3.901	5.469	-14.62	6.818	-0.7133	0.4758
6	6:33099882:C:A	33099882	C	ADD	1536	-3.901	5.469	-14.62	6.818	-0.7133	0.4758
6	6:52104109:C:A	52104109	A	ADD	1536	-4.643	6.51	-17.4	8.116	-0.7133	0.4758
6	6:52104182:C:T	52104182	T	ADD	1536	-4.643	6.51	-17.4	8.116	-0.7133	0.4758
6	6:53536125:G:A	53536125	G	ADD	1536	-3.134	4.395	-11.75	5.479	-0.7132	0.4758
6	6:100150322:C:G	100150322	C	ADD	1536	3.07	4.304	-5.365	11.51	0.7133	0.4758
6	6:100150911:T:C	100150911	T	ADD	1536	3.07	4.304	-5.365	11.51	0.7133	0.4758
6	6:100152656:C:T	100152656	C	ADD	1536	3.07	4.304	-5.365	11.51	0.7133	0.4758
6	6:100153557:C:T	100153557	C	ADD	1536	3.07	4.304	-5.365	11.51	0.7133	0.4758
6	6:106374015:C:A	106374015	C	ADD	1536	2.933	4.113	-5.128	11	0.7132	0.4758
7	7:8970818:T:G	8970818	G	ADD	1536	-3.323	4.659	-12.45	5.808	-0.7133	0.4758
7	7:12563558:G:A	12563558	G	ADD	1536	-3.007	4.216	-11.27	5.256	-0.7132	0.4758
7	7:12564883:T:C	12564883	T	ADD	1536	-3.007	4.216	-11.27	5.256	-0.7132	0.4758
7	7:12564961:C:T	12564961	C	ADD	1536	-3.007	4.216	-11.27	5.256	-0.7132	0.4758
7	7:12565344:G:A	12565344	G	ADD	1536	-3.007	4.216	-11.27	5.256	-0.7132	0.4758
7	7:21680751:C:T	21680751	T	ADD	1536	-3.149	4.415	-11.8	5.504	-0.7132	0.4758
7	7:103548228:A:T	103548228	T	ADD	1536	-3.566	5	-13.36	6.234	-0.7132	0.4758
8	8:55446543:A:T	55446543	A	ADD	1536	-3.064	4.295	-11.48	5.355	-0.7133	0.4758
8	8:70502605:C:T	70502605	T	ADD	1536	2.97	4.165	-5.193	11.13	0.7132	0.4758
8	8:84581697:C:T	84581697	T	ADD	1536	4.411	6.184	-7.71	16.53	0.7133	0.4758
8	8:84583111:C:G	84583111	G	ADD	1536	4.411	6.184	-7.71	16.53	0.7133	0.4758
8	8:121600969:A:C	121600969	C	ADD	1536	4.945	6.934	-8.645	18.53	0.7132	0.4758
8	8:121604675:T:C	121604675	C	ADD	1536	4.945	6.934	-8.645	18.53	0.7132	0.4758
8	8:121606865:C:T	121606865	T	ADD	1536	4.945	6.934	-8.645	18.53	0.7132	0.4758
8	8:121606923:T:A	121606923	A	ADD	1536	4.945	6.934	-8.645	18.53	0.7132	0.4758
8	8:121607294:C:T	121607294	T	ADD	1536	4.945	6.934	-8.645	18.53	0.7132	0.4758
8	8:121607824:T:C	121607824	C	ADD	1536	4.945	6.934	-8.645	18.53	0.7132	0.4758
9	9:81443855:G:A	81443855	A	ADD	1536	-3.071	4.305	-11.51	5.368	-0.7133	0.4758
9	9:128127412:A:G	128127412	A	ADD	1536	2.97	4.163	-5.19	11.13	0.7133	0.4758
9	9:128128782:A:G	128128782	A	ADD	1536	2.97	4.163	-5.19	11.13	0.7133	0.4758
9	9:135136252:A:T	135136252	T	ADD	1536	-2.968	4.161	-11.12	5.188	-0.7132	0.4758
9	9:135136515:A:C	135136515	C	ADD	1536	-2.968	4.161	-11.12	5.188	-0.7132	0.4758
10	10:18554587:G:A	18554587	G	ADD	1536	3.371	4.726	-5.892	12.63	0.7133	0.4758
10	10:56846120:T:C	56846120	C	ADD	1536	4.3	6.029	-7.517	16.12	0.7132	0.4758
10	10:118452980:G:A	118452980	A	ADD	1536	3.52	4.936	-6.154	13.19	0.7132	0.4758
11	11:34499874:A:T	34499874	T	ADD	1536	3.441	4.825	-6.015	12.9	0.7132	0.4758
11	11:40473152:G:T	40473152	T	ADD	1536	5.196	7.284	-9.082	19.47	0.7132	0.4758
11	11:99545749:T:G	99545749	G	ADD	1536	-3.32	4.655	-12.44	5.804	-0.7132	0.4758
11	11:134139831:A:G	134139831	G	ADD	1536	3.078	4.316	-5.382	11.54	0.7132	0.4758
12	12:7298327:G:A	7298327	A	ADD	1536	3.147	4.412	-5.501	11.8	0.7133	0.4758
12	12:15687096:G:A	15687096	A	ADD	1536	3.077	4.315	-5.38	11.53	0.7132	0.4758
12	12:131696031:C:T	131696031	T	ADD	1536	-3.002	4.209	-11.25	5.247	-0.7133	0.4758
13	13:95594023:T:G	95594023	G	ADD	1536	3.035	4.255	-5.305	11.38	0.7132	0.4758
14	14:74184192:A:G	74184192	A	ADD	1536	6.06	8.496	-10.59	22.71	0.7133	0.4758
15	15:78811129:C:T	78811129	T	ADD	1536	-4.607	6.458	-17.26	8.051	-0.7133	0.4758
16	16:7194601:T:G	7194601	G	ADD	1536	4.709	6.603	-8.232	17.65	0.7132	0.4758
16	16:7335976:T:A	7335976	A	ADD	1536	4.208	5.9	-7.355	15.77	0.7133	0.4758
16	16:7336274:C:T	7336274	T	ADD	1536	4.208	5.9	-7.355	15.77	0.7133	0.4758
16	16:7336290:A:G	7336290	G	ADD	1536	4.208	5.9	-7.355	15.77	0.7133	0.4758
16	16:7337200:G:C	7337200	C	ADD	1536	4.208	5.9	-7.355	15.77	0.7133	0.4758
16	16:7338658:A:C	7338658	C	ADD	1536	4.208	5.9	-7.355	15.77	0.7133	0.4758
16	16:7339220:A:G	7339220	G	ADD	1536	4.208	5.9	-7.355	15.77	0.7133	0.4758
16	16:7339578:G:A	7339578	A	ADD	1536	4.208	5.9	-7.355	15.77	0.7133	0.4758
20	20:58332817:G:A	58332817	A	ADD	1536	-3.196	4.48	-11.98	5.585	-0.7133	0.4758
21	21:22809680:G:A	22809680	A	ADD	1536	4.562	6.396	-7.973	17.1	0.7133	0.4758
22	22:31258967:A:G	31258967	G	ADD	1536	3.04	4.262	-5.314	11.39	0.7132	0.4758
1	1:19533894:G:A	19533894	A	ADD	1536	-4.775	6.697	-17.9	8.35	-0.7131	0.4759
1	1:79921831:T:C	79921831	C	ADD	1536	3.464	4.857	-6.056	12.98	0.7131	0.4759
1	1:86553276:G:A	86553276	A	ADD	1536	6.516	9.137	-11.39	24.42	0.7131	0.4759
1	1:86553669:A:C	86553669	C	ADD	1536	6.516	9.137	-11.39	24.42	0.7131	0.4759
1	1:86553738:C:T	86553738	T	ADD	1536	6.516	9.137	-11.39	24.42	0.7131	0.4759
1	1:86555253:A:G	86555253	G	ADD	1536	6.516	9.137	-11.39	24.42	0.7131	0.4759
1	1:86557710:A:G	86557710	G	ADD	1536	6.516	9.137	-11.39	24.42	0.7131	0.4759
1	1:86557724:C:T	86557724	T	ADD	1536	6.516	9.137	-11.39	24.42	0.7131	0.4759
1	1:104892901:G:A	104892901	A	ADD	1536	3.247	4.554	-5.678	12.17	0.7131	0.4759
1	1:164204925:C:T	164204925	T	ADD	1536	4.145	5.812	-7.246	15.54	0.7131	0.4759
1	1:164205140:G:A	164205140	A	ADD	1536	4.145	5.812	-7.246	15.54	0.7131	0.4759
1	1:164205252:A:G	164205252	G	ADD	1536	4.145	5.812	-7.246	15.54	0.7131	0.4759
1	1:164205302:G:A	164205302	A	ADD	1536	4.145	5.812	-7.246	15.54	0.7131	0.4759
1	1:164205606:G:A	164205606	A	ADD	1536	4.145	5.812	-7.246	15.54	0.7131	0.4759
1	1:164205731:C:A	164205731	A	ADD	1536	4.145	5.812	-7.246	15.54	0.7131	0.4759
2	2:1751958:C:A	1751958	C	ADD	1536	-3.142	4.406	-11.78	5.494	-0.713	0.4759
2	2:3063361:G:A	3063361	A	ADD	1536	5.239	7.348	-9.162	19.64	0.713	0.4759
2	2:3063565:G:A	3063565	A	ADD	1536	5.239	7.348	-9.162	19.64	0.713	0.4759
2	2:3063593:C:T	3063593	T	ADD	1536	5.239	7.348	-9.162	19.64	0.713	0.4759
2	2:173342416:C:T	173342416	T	ADD	1536	3.429	4.808	-5.995	12.85	0.7131	0.4759
2	2:194431584:A:G	194431584	G	ADD	1536	-5.085	7.132	-19.06	8.893	-0.713	0.4759
2	2:194434233:A:T	194434233	T	ADD	1536	-5.085	7.132	-19.06	8.893	-0.713	0.4759
2	2:194436690:A:G	194436690	G	ADD	1536	-5.085	7.132	-19.06	8.893	-0.713	0.4759
2	2:194441563:C:G	194441563	G	ADD	1536	-5.085	7.132	-19.06	8.893	-0.713	0.4759
2	2:194446558:T:C	194446558	C	ADD	1536	-5.085	7.132	-19.06	8.893	-0.713	0.4759
3	3:2302745:T:C	2302745	T	ADD	1536	3.112	4.364	-5.442	11.67	0.7131	0.4759
3	3:66719385:G:A	66719385	A	ADD	1536	6.372	8.936	-11.14	23.89	0.7131	0.4759
3	3:77230828:G:T	77230828	T	ADD	1536	-5.224	7.326	-19.58	9.134	-0.7131	0.4759
3	3:77230969:G:A	77230969	A	ADD	1536	-5.224	7.326	-19.58	9.134	-0.7131	0.4759
3	3:77231065:C:G	77231065	G	ADD	1536	-5.224	7.326	-19.58	9.134	-0.7131	0.4759
3	3:77231096:G:A	77231096	A	ADD	1536	-5.224	7.326	-19.58	9.134	-0.7131	0.4759
3	3:77231354:G:A	77231354	A	ADD	1536	-5.224	7.326	-19.58	9.134	-0.7131	0.4759
3	3:77231368:G:A	77231368	A	ADD	1536	-5.224	7.326	-19.58	9.134	-0.7131	0.4759
3	3:77231466:G:T	77231466	T	ADD	1536	-5.224	7.326	-19.58	9.134	-0.7131	0.4759
3	3:77231541:T:A	77231541	A	ADD	1536	-5.224	7.326	-19.58	9.134	-0.7131	0.4759
3	3:77232318:T:C	77232318	C	ADD	1536	-5.224	7.326	-19.58	9.134	-0.7131	0.4759
3	3:77232883:C:T	77232883	T	ADD	1536	-5.224	7.326	-19.58	9.134	-0.7131	0.4759
3	3:77233768:G:A	77233768	A	ADD	1536	-5.224	7.326	-19.58	9.134	-0.7131	0.4759
3	3:77234082:G:C	77234082	C	ADD	1536	-5.224	7.326	-19.58	9.134	-0.7131	0.4759
3	3:77234200:T:C	77234200	C	ADD	1536	-5.224	7.326	-19.58	9.134	-0.7131	0.4759
3	3:77234291:A:C	77234291	C	ADD	1536	-5.224	7.326	-19.58	9.134	-0.7131	0.4759
3	3:77234391:A:G	77234391	G	ADD	1536	-5.224	7.326	-19.58	9.134	-0.7131	0.4759
3	3:77234596:G:A	77234596	A	ADD	1536	-5.224	7.326	-19.58	9.134	-0.7131	0.4759
3	3:77234618:A:G	77234618	G	ADD	1536	-5.224	7.326	-19.58	9.134	-0.7131	0.4759
3	3:77235011:G:C	77235011	C	ADD	1536	-5.224	7.326	-19.58	9.134	-0.7131	0.4759
3	3:77235071:G:A	77235071	A	ADD	1536	-5.224	7.326	-19.58	9.134	-0.7131	0.4759
3	3:77235611:A:C	77235611	C	ADD	1536	-5.224	7.326	-19.58	9.134	-0.7131	0.4759
3	3:122003769:A:G	122003769	A	ADD	1536	-2.99	4.193	-11.21	5.228	-0.7132	0.4759
3	3:171909025:A:G	171909025	G	ADD	1536	-4.247	5.956	-15.92	7.427	-0.713	0.4759
5	5:2461237:G:A	2461237	A	ADD	1536	-3.687	5.171	-13.82	6.448	-0.7131	0.4759
5	5:97207465:G:A	97207465	A	ADD	1536	-6.42	9.004	-24.07	11.23	-0.713	0.4759
5	5:97247949:G:A	97247949	A	ADD	1536	-6.42	9.004	-24.07	11.23	-0.713	0.4759
5	5:110759537:A:G	110759537	G	ADD	1536	3.055	4.284	-5.341	11.45	0.7132	0.4759
5	5:118837658:T:C	118837658	C	ADD	1536	-3.148	4.414	-11.8	5.503	-0.7132	0.4759
5	5:118841408:T:C	118841408	C	ADD	1536	-3.148	4.414	-11.8	5.503	-0.7132	0.4759
5	5:165747522:C:T	165747522	T	ADD	1536	5.649	7.922	-9.878	21.18	0.713	0.4759
5	5:165747836:A:G	165747836	G	ADD	1536	5.649	7.922	-9.878	21.18	0.713	0.4759
5	5:165748951:C:A	165748951	A	ADD	1536	5.649	7.922	-9.878	21.18	0.713	0.4759
6	6:31283017:G:A	31283017	A	ADD	1536	3.928	5.509	-6.868	14.73	0.7132	0.4759
6	6:31283037:G:A	31283037	A	ADD	1536	3.928	5.509	-6.868	14.73	0.7132	0.4759
6	6:31283301:A:T	31283301	T	ADD	1536	3.928	5.509	-6.868	14.73	0.7132	0.4759
6	6:31283329:C:T	31283329	T	ADD	1536	3.928	5.509	-6.868	14.73	0.7132	0.4759
6	6:31283330:A:G	31283330	G	ADD	1536	3.928	5.509	-6.868	14.73	0.7132	0.4759
6	6:31283342:C:G	31283342	G	ADD	1536	3.928	5.509	-6.868	14.73	0.7132	0.4759
6	6:32593097:T:G	32593097	G	ADD	1536	-5.826	8.169	-21.84	10.19	-0.7132	0.4759
6	6:32593127:C:T	32593127	T	ADD	1536	-5.826	8.169	-21.84	10.19	-0.7132	0.4759
6	6:36727258:C:A	36727258	A	ADD	1536	2.932	4.111	-5.126	10.99	0.7131	0.4759
6	6:45814499:A:G	45814499	G	ADD	1536	-3.327	4.666	-12.47	5.818	-0.713	0.4759
6	6:45814755:G:T	45814755	T	ADD	1536	-3.327	4.666	-12.47	5.818	-0.713	0.4759
6	6:45814962:C:G	45814962	G	ADD	1536	-3.327	4.666	-12.47	5.818	-0.713	0.4759
6	6:104203397:T:C	104203397	C	ADD	1536	3.781	5.303	-6.613	14.18	0.713	0.4759
6	6:152333104:G:A	152333104	A	ADD	1536	3.305	4.635	-5.779	12.39	0.7131	0.4759
6	6:162736722:C:T	162736722	T	ADD	1536	-5.351	7.504	-20.06	9.357	-0.713	0.4759
6	6:162829731:T:C	162829731	C	ADD	1536	-4.034	5.658	-15.12	7.055	-0.713	0.4759
8	8:10297486:A:G	10297486	G	ADD	1536	-4.045	5.672	-15.16	7.073	-0.7131	0.4759
8	8:82889887:T:C	82889887	C	ADD	1536	6.124	8.589	-10.71	22.96	0.7131	0.4759
9	9:104784723:T:C	104784723	T	ADD	1536	-3.087	4.33	-11.57	5.399	-0.7131	0.4759
9	9:104784862:G:A	104784862	G	ADD	1536	-3.087	4.33	-11.57	5.399	-0.7131	0.4759
9	9:118314095:T:G	118314095	G	ADD	1536	-3.49	4.894	-13.08	6.103	-0.7131	0.4759
10	10:2585771:C:G	2585771	G	ADD	1536	3.975	5.574	-6.95	14.9	0.7132	0.4759
10	10:2591215:C:T	2591215	T	ADD	1536	3.975	5.574	-6.95	14.9	0.7132	0.4759
10	10:2594777:C:A	2594777	A	ADD	1536	3.975	5.574	-6.95	14.9	0.7132	0.4759
10	10:71421386:G:C	71421386	C	ADD	1536	3.105	4.355	-5.431	11.64	0.713	0.4759
10	10:73333926:A:G	73333926	A	ADD	1536	3.045	4.27	-5.325	11.41	0.7131	0.4759
11	11:2236689:A:G	2236689	G	ADD	1536	-4.888	6.855	-18.32	8.547	-0.7131	0.4759
11	11:19631191:A:G	19631191	G	ADD	1536	-5.935	8.324	-22.25	10.38	-0.713	0.4759
11	11:66333072:C:A	66333072	A	ADD	1536	-3.312	4.645	-12.42	5.791	-0.7132	0.4759
11	11:66336171:C:A	66336171	A	ADD	1536	-3.312	4.645	-12.42	5.791	-0.7132	0.4759
11	11:66338867:G:A	66338867	A	ADD	1536	-3.312	4.645	-12.42	5.791	-0.7132	0.4759
11	11:93122128:C:T	93122128	T	ADD	1536	-4.853	6.807	-18.19	8.487	-0.713	0.4759
12	12:113884123:G:A	113884123	A	ADD	1536	6.895	9.669	-12.06	25.85	0.713	0.4759
13	13:73017549:T:C	73017549	C	ADD	1536	3.313	4.646	-5.793	12.42	0.713	0.4759
13	13:73018063:A:G	73018063	G	ADD	1536	3.313	4.646	-5.793	12.42	0.713	0.4759
13	13:73019325:T:C	73019325	C	ADD	1536	3.313	4.646	-5.793	12.42	0.713	0.4759
13	13:101508242:C:A	101508242	A	ADD	1536	-4.068	5.705	-15.25	7.113	-0.7131	0.4759
13	13:101509140:C:A	101509140	A	ADD	1536	-4.068	5.705	-15.25	7.113	-0.7131	0.4759
13	13:101509255:C:T	101509255	T	ADD	1536	-4.068	5.705	-15.25	7.113	-0.7131	0.4759
13	13:101510128:A:G	101510128	G	ADD	1536	-4.068	5.705	-15.25	7.113	-0.7131	0.4759
13	13:101510855:G:A	101510855	A	ADD	1536	-4.068	5.705	-15.25	7.113	-0.7131	0.4759
13	13:101511295:G:T	101511295	T	ADD	1536	-4.068	5.705	-15.25	7.113	-0.7131	0.4759
15	15:48625023:C:A	48625023	A	ADD	1536	-5.388	7.556	-20.2	9.421	-0.7131	0.4759
15	15:98544115:G:A	98544115	A	ADD	1536	-3.712	5.205	-13.91	6.49	-0.7131	0.4759
18	18:4060983:A:G	4060983	A	ADD	1536	3.078	4.316	-5.382	11.54	0.713	0.4759
18	18:4061348:G:A	4061348	G	ADD	1536	3.078	4.316	-5.382	11.54	0.713	0.4759
18	18:4061356:T:C	4061356	T	ADD	1536	3.078	4.316	-5.382	11.54	0.713	0.4759
18	18:4064082:C:T	4064082	C	ADD	1536	3.078	4.316	-5.382	11.54	0.713	0.4759
18	18:4064193:G:A	4064193	G	ADD	1536	3.078	4.316	-5.382	11.54	0.713	0.4759
18	18:4064301:G:T	4064301	G	ADD	1536	3.078	4.316	-5.382	11.54	0.713	0.4759
18	18:4064417:C:T	4064417	C	ADD	1536	3.078	4.316	-5.382	11.54	0.713	0.4759
18	18:4064427:T:A	4064427	T	ADD	1536	3.078	4.316	-5.382	11.54	0.713	0.4759
20	20:10343061:T:G	10343061	G	ADD	1536	-3.222	4.519	-12.08	5.635	-0.713	0.4759
20	20:48084652:A:G	48084652	G	ADD	1536	-5.782	8.109	-21.67	10.11	-0.7131	0.4759
1	1:11847449:G:A	11847449	A	ADD	1536	5.454	7.652	-9.542	20.45	0.7128	0.476
1	1:11850927:C:T	11850927	T	ADD	1536	5.454	7.652	-9.542	20.45	0.7128	0.476
1	1:38915251:G:A	38915251	A	ADD	1536	3.467	4.864	-6.065	13	0.7129	0.476
1	1:223608449:G:A	223608449	A	ADD	1536	-5.178	7.263	-19.41	9.057	-0.7129	0.476
2	2:4609193:G:A	4609193	A	ADD	1536	4.245	5.954	-7.424	15.91	0.713	0.476
2	2:82943173:C:T	82943173	T	ADD	1536	-3.185	4.468	-11.94	5.572	-0.7129	0.476
2	2:134763429:A:C	134763429	C	ADD	1536	-5.389	7.559	-20.2	9.426	-0.7129	0.476
2	2:219502132:G:A	219502132	G	ADD	1536	-3.772	5.291	-14.14	6.599	-0.7129	0.476
3	3:3659329:C:G	3659329	G	ADD	1536	4.044	5.672	-7.072	15.16	0.713	0.476
3	3:37858771:G:A	37858771	A	ADD	1536	3.477	4.877	-6.082	13.04	0.7129	0.476
3	3:151117478:T:G	151117478	G	ADD	1536	-3.959	5.553	-14.84	6.924	-0.713	0.476
3	3:151117716:G:A	151117716	A	ADD	1536	-3.959	5.553	-14.84	6.924	-0.713	0.476
3	3:151118683:A:G	151118683	G	ADD	1536	-3.959	5.553	-14.84	6.924	-0.713	0.476
3	3:151120059:T:C	151120059	C	ADD	1536	-3.959	5.553	-14.84	6.924	-0.713	0.476
3	3:151121953:A:G	151121953	G	ADD	1536	-3.959	5.553	-14.84	6.924	-0.713	0.476
3	3:151131077:C:T	151131077	T	ADD	1536	-3.959	5.553	-14.84	6.924	-0.713	0.476
4	4:139373009:A:C	139373009	C	ADD	1536	5.659	7.938	-9.898	21.22	0.713	0.476
4	4:139376538:T:C	139376538	C	ADD	1536	5.659	7.938	-9.898	21.22	0.713	0.476
4	4:189357399:C:T	189357399	T	ADD	1536	-4.651	6.524	-17.44	8.135	-0.713	0.476
5	5:34157152:A:G	34157152	G	ADD	1536	3.113	4.366	-5.445	11.67	0.713	0.476
5	5:79622472:G:A	79622472	G	ADD	1536	3.003	4.213	-5.254	11.26	0.7129	0.476
5	5:79622874:T:G	79622874	T	ADD	1536	3.003	4.213	-5.254	11.26	0.7129	0.476
5	5:79624113:G:A	79624113	G	ADD	1536	3.003	4.213	-5.254	11.26	0.7129	0.476
5	5:79624277:A:G	79624277	A	ADD	1536	3.003	4.213	-5.254	11.26	0.7129	0.476
5	5:79624787:A:G	79624787	A	ADD	1536	3.003	4.213	-5.254	11.26	0.7129	0.476
5	5:79625385:A:T	79625385	A	ADD	1536	3.003	4.213	-5.254	11.26	0.7129	0.476
5	5:79625509:T:C	79625509	T	ADD	1536	3.003	4.213	-5.254	11.26	0.7129	0.476
5	5:79626056:T:G	79626056	T	ADD	1536	3.003	4.213	-5.254	11.26	0.7129	0.476
5	5:79626088:T:C	79626088	T	ADD	1536	3.003	4.213	-5.254	11.26	0.7129	0.476
5	5:79626109:C:T	79626109	C	ADD	1536	3.003	4.213	-5.254	11.26	0.7129	0.476
5	5:79626454:C:T	79626454	C	ADD	1536	3.003	4.213	-5.254	11.26	0.7129	0.476
6	6:6043705:C:T	6043705	C	ADD	1536	-3.069	4.304	-11.5	5.367	-0.7129	0.476
6	6:69687025:A:G	69687025	G	ADD	1536	6.105	8.563	-10.68	22.89	0.713	0.476
6	6:151006924:T:C	151006924	C	ADD	1536	-3.074	4.311	-11.52	5.376	-0.713	0.476
7	7:88394345:C:G	88394345	G	ADD	1536	3.159	4.431	-5.526	11.84	0.7129	0.476
7	7:135687780:G:A	135687780	G	ADD	1536	3.091	4.336	-5.408	11.59	0.7129	0.476
7	7:153079426:C:A	153079426	A	ADD	1536	-3.627	5.088	-13.6	6.345	-0.7129	0.476
8	8:17619617:C:T	17619617	T	ADD	1536	2.999	4.207	-5.247	11.25	0.7129	0.476
8	8:80598576:G:A	80598576	A	ADD	1536	3.534	4.957	-6.181	13.25	0.7129	0.476
8	8:84579982:T:C	84579982	C	ADD	1536	3.138	4.401	-5.488	11.76	0.713	0.476
9	9:93085382:G:A	93085382	A	ADD	1536	3.8	5.33	-6.646	14.25	0.713	0.476
9	9:93087686:C:T	93087686	T	ADD	1536	3.8	5.33	-6.646	14.25	0.713	0.476
9	9:93087746:A:G	93087746	G	ADD	1536	3.8	5.33	-6.646	14.25	0.713	0.476
9	9:93089915:A:T	93089915	T	ADD	1536	3.8	5.33	-6.646	14.25	0.713	0.476
10	10:575042:T:C	575042	C	ADD	1536	-3.882	5.445	-14.56	6.79	-0.713	0.476
10	10:8971777:A:C	8971777	C	ADD	1536	-3.82	5.358	-14.32	6.683	-0.7129	0.476
10	10:12533256:C:G	12533256	G	ADD	1536	4.979	6.984	-8.71	18.67	0.7129	0.476
10	10:16446313:C:A	16446313	A	ADD	1536	4.422	6.203	-7.736	16.58	0.7129	0.476
10	10:71423976:T:C	71423976	C	ADD	1536	3.025	4.243	-5.291	11.34	0.7129	0.476
10	10:84006934:A:G	84006934	G	ADD	1536	-4.693	6.583	-17.6	8.209	-0.7129	0.476
10	10:113608594:C:G	113608594	G	ADD	1536	-3.976	5.577	-14.91	6.954	-0.7129	0.476
10	10:120535370:A:G	120535370	G	ADD	1536	-4.854	6.808	-18.2	8.491	-0.7129	0.476
10	10:133766862:G:A	133766862	A	ADD	1536	-3.091	4.336	-11.59	5.407	-0.7129	0.476
11	11:4539803:C:T	4539803	T	ADD	1536	3.339	4.684	-5.84	12.52	0.713	0.476
11	11:86258202:G:C	86258202	G	ADD	1536	-3.201	4.49	-12	5.599	-0.713	0.476
11	11:88011309:G:A	88011309	G	ADD	1536	3.191	4.477	-5.583	11.97	0.7129	0.476
12	12:48367829:G:A	48367829	A	ADD	1536	3.773	5.292	-6.599	14.14	0.713	0.476
12	12:74134791:A:G	74134791	A	ADD	1536	3.178	4.457	-5.558	11.91	0.713	0.476
12	12:74606626:T:C	74606626	C	ADD	1536	-6.008	8.427	-22.52	10.51	-0.7129	0.476
12	12:74612846:A:T	74612846	T	ADD	1536	-6.008	8.427	-22.52	10.51	-0.7129	0.476
12	12:74625818:C:T	74625818	T	ADD	1536	-6.008	8.427	-22.52	10.51	-0.7129	0.476
12	12:74632969:A:G	74632969	G	ADD	1536	-6.008	8.427	-22.52	10.51	-0.7129	0.476
12	12:75925776:G:A	75925776	G	ADD	1536	-3.064	4.298	-11.49	5.36	-0.7129	0.476
12	12:103392176:G:T	103392176	T	ADD	1536	-4.929	6.913	-18.48	8.62	-0.713	0.476
12	12:103392242:A:T	103392242	T	ADD	1536	-4.929	6.913	-18.48	8.62	-0.713	0.476
13	13:90443976:C:G	90443976	G	ADD	1536	-3.348	4.696	-12.55	5.857	-0.7129	0.476
13	13:90446631:T:C	90446631	C	ADD	1536	-3.348	4.696	-12.55	5.857	-0.7129	0.476
13	13:109768318:C:A	109768318	C	ADD	1536	-3.27	4.587	-12.26	5.721	-0.7129	0.476
14	14:56958328:G:A	56958328	A	ADD	1536	-3.376	4.736	-12.66	5.906	-0.7129	0.476
15	15:70206877:C:T	70206877	T	ADD	1536	6.217	8.721	-10.88	23.31	0.7129	0.476
16	16:11547873:A:G	11547873	G	ADD	1536	-3.549	4.978	-13.31	6.208	-0.7129	0.476
17	17:78469357:A:G	78469357	A	ADD	1536	-3.184	4.467	-11.94	5.571	-0.7129	0.476
18	18:8811864:C:T	8811864	C	ADD	1536	-3.034	4.256	-11.38	5.308	-0.7129	0.476
18	18:39909598:T:C	39909598	C	ADD	1536	-4.237	5.943	-15.89	7.411	-0.713	0.476
18	18:65960802:A:C	65960802	C	ADD	1536	3.37	4.727	-5.895	12.63	0.7129	0.476
1	1:4441089:A:G	4441089	G	ADD	1536	3.012	4.226	-5.271	11.3	0.7127	0.4761
1	1:4441167:A:C	4441167	C	ADD	1536	3.012	4.226	-5.271	11.3	0.7127	0.4761
1	1:4441573:C:T	4441573	T	ADD	1536	3.012	4.226	-5.271	11.3	0.7127	0.4761
1	1:4443108:C:T	4443108	T	ADD	1536	3.012	4.226	-5.271	11.3	0.7127	0.4761
1	1:104781092:T:C	104781092	T	ADD	1536	-3.043	4.27	-11.41	5.325	-0.7127	0.4761
1	1:167849414:A:G	167849414	G	ADD	1536	-3.326	4.667	-12.47	5.82	-0.7127	0.4761
2	2:167949122:A:G	167949122	G	ADD	1536	-4.306	6.041	-16.15	7.534	-0.7127	0.4761
2	2:170071775:A:C	170071775	C	ADD	1536	3.071	4.308	-5.374	11.52	0.7128	0.4761
2	2:170072092:G:A	170072092	A	ADD	1536	3.071	4.308	-5.374	11.52	0.7128	0.4761
2	2:170076052:A:G	170076052	G	ADD	1536	3.071	4.308	-5.374	11.52	0.7128	0.4761
2	2:170077165:C:T	170077165	T	ADD	1536	3.071	4.308	-5.374	11.52	0.7128	0.4761
2	2:170078781:G:A	170078781	A	ADD	1536	3.071	4.308	-5.374	11.52	0.7128	0.4761
3	3:50538600:G:C	50538600	C	ADD	1536	-4.655	6.53	-17.45	8.144	-0.7128	0.4761
3	3:81944233:T:G	81944233	G	ADD	1536	-3.047	4.274	-11.42	5.33	-0.7128	0.4761
3	3:81945045:T:C	81945045	C	ADD	1536	-3.047	4.274	-11.42	5.33	-0.7128	0.4761
3	3:122007351:G:A	122007351	G	ADD	1536	-2.996	4.204	-11.24	5.242	-0.7128	0.4761
3	3:122008553:C:A	122008553	C	ADD	1536	-2.996	4.204	-11.24	5.242	-0.7128	0.4761
3	3:122010284:T:C	122010284	T	ADD	1536	-2.996	4.204	-11.24	5.242	-0.7128	0.4761
3	3:122011351:G:A	122011351	G	ADD	1536	-2.996	4.204	-11.24	5.242	-0.7128	0.4761
3	3:122011363:C:T	122011363	C	ADD	1536	-2.996	4.204	-11.24	5.242	-0.7128	0.4761
3	3:175282048:G:A	175282048	G	ADD	1536	-4.027	5.65	-15.1	7.047	-0.7127	0.4761
4	4:25018269:A:G	25018269	G	ADD	1536	4.388	6.156	-7.678	16.45	0.7128	0.4761
4	4:77359017:A:C	77359017	C	ADD	1536	-4.025	5.647	-15.09	7.043	-0.7127	0.4761
4	4:162851223:G:A	162851223	A	ADD	1536	-4.057	5.692	-15.21	7.099	-0.7127	0.4761
4	4:162851265:T:C	162851265	C	ADD	1536	-4.057	5.692	-15.21	7.099	-0.7127	0.4761
4	4:162851338:C:T	162851338	T	ADD	1536	-4.057	5.692	-15.21	7.099	-0.7127	0.4761
5	5:68071181:A:C	68071181	A	ADD	1536	3.465	4.862	-6.064	12.99	0.7128	0.4761
5	5:80620558:A:G	80620558	G	ADD	1536	5.359	7.518	-9.376	20.09	0.7128	0.4761
5	5:131397202:G:A	131397202	G	ADD	1536	-3.022	4.24	-11.33	5.288	-0.7127	0.4761
5	5:178208877:G:C	178208877	C	ADD	1536	-4.235	5.942	-15.88	7.411	-0.7127	0.4761
6	6:32783365:T:C	32783365	C	ADD	1536	-3.924	5.506	-14.71	6.867	-0.7127	0.4761
7	7:1245798:G:A	1245798	A	ADD	1536	-3.215	4.511	-12.06	5.626	-0.7128	0.4761
7	7:21020519:G:A	21020519	A	ADD	1536	4.199	5.891	-7.347	15.74	0.7128	0.4761
7	7:26574666:A:G	26574666	G	ADD	1536	-3.442	4.829	-12.91	6.023	-0.7128	0.4761
7	7:63914106:T:C	63914106	C	ADD	1536	-4.421	6.203	-16.58	7.736	-0.7128	0.4761
7	7:63914749:C:A	63914749	A	ADD	1536	-4.421	6.203	-16.58	7.736	-0.7128	0.4761
7	7:63916510:T:G	63916510	G	ADD	1536	-4.421	6.203	-16.58	7.736	-0.7128	0.4761
7	7:63916557:G:A	63916557	A	ADD	1536	-4.421	6.203	-16.58	7.736	-0.7128	0.4761
7	7:63918166:G:T	63918166	T	ADD	1536	-4.421	6.203	-16.58	7.736	-0.7128	0.4761
7	7:63918402:G:A	63918402	A	ADD	1536	-4.421	6.203	-16.58	7.736	-0.7128	0.4761
7	7:63918433:C:T	63918433	T	ADD	1536	-4.421	6.203	-16.58	7.736	-0.7128	0.4761
7	7:90868939:T:C	90868939	C	ADD	1536	-3.179	4.461	-11.92	5.564	-0.7127	0.4761
7	7:90869435:T:G	90869435	G	ADD	1536	-3.179	4.461	-11.92	5.564	-0.7127	0.4761
7	7:127881349:G:A	127881349	A	ADD	1536	-3.649	5.119	-13.68	6.385	-0.7128	0.4761
8	8:1212115:G:T	1212115	G	ADD	1536	-3.391	4.757	-12.71	5.932	-0.7128	0.4761
8	8:26702814:C:T	26702814	T	ADD	1536	5.917	8.302	-10.35	22.19	0.7127	0.4761
8	8:138410462:C:T	138410462	T	ADD	1536	-3.23	4.533	-12.11	5.653	-0.7127	0.4761
8	8:138412464:A:C	138412464	C	ADD	1536	-3.23	4.533	-12.11	5.653	-0.7127	0.4761
8	8:138415238:A:C	138415238	C	ADD	1536	-3.23	4.533	-12.11	5.653	-0.7127	0.4761
10	10:6184858:T:C	6184858	C	ADD	1536	3.505	4.917	-6.133	13.14	0.7128	0.4761
10	10:18511477:A:G	18511477	G	ADD	1536	3.081	4.322	-5.391	11.55	0.7128	0.4761
10	10:18511918:T:G	18511918	G	ADD	1536	3.081	4.322	-5.391	11.55	0.7128	0.4761
10	10:45658078:A:G	45658078	A	ADD	1536	3.363	4.718	-5.884	12.61	0.7128	0.4761
10	10:67554772:T:A	67554772	A	ADD	1536	-3.143	4.41	-11.79	5.501	-0.7127	0.4761
11	11:63915537:G:A	63915537	G	ADD	1536	-3.063	4.298	-11.49	5.361	-0.7127	0.4761
11	11:89141837:A:G	89141837	G	ADD	1536	-4.614	6.474	-17.3	8.074	-0.7128	0.4761
12	12:14012533:G:A	14012533	A	ADD	1536	3.607	5.061	-6.313	13.53	0.7127	0.4761
12	12:66049019:G:A	66049019	A	ADD	1536	-4.219	5.92	-15.82	7.384	-0.7127	0.4761
12	12:66052729:T:G	66052729	G	ADD	1536	-4.219	5.92	-15.82	7.384	-0.7127	0.4761
12	12:104038974:A:G	104038974	G	ADD	1536	-3.332	4.675	-12.5	5.83	-0.7128	0.4761
13	13:28284459:T:A	28284459	A	ADD	1536	4.987	6.996	-8.726	18.7	0.7128	0.4761
13	13:31295964:A:G	31295964	G	ADD	1536	3.155	4.426	-5.52	11.83	0.7128	0.4761
13	13:54068992:G:A	54068992	A	ADD	1536	-3.079	4.32	-11.55	5.388	-0.7127	0.4761
13	13:99290386:A:G	99290386	G	ADD	1536	-4.025	5.647	-15.09	7.043	-0.7128	0.4761
14	14:34022139:G:A	34022139	G	ADD	1536	-3.112	4.367	-11.67	5.447	-0.7127	0.4761
14	14:87574500:C:T	87574500	T	ADD	1536	-5.906	8.285	-22.14	10.33	-0.7128	0.4761
14	14:87576127:G:T	87576127	T	ADD	1536	-5.906	8.285	-22.14	10.33	-0.7128	0.4761
14	14:87590538:C:T	87590538	T	ADD	1536	-5.906	8.285	-22.14	10.33	-0.7128	0.4761
16	16:21089149:A:G	21089149	G	ADD	1536	-6.852	9.613	-25.69	11.99	-0.7127	0.4761
16	16:77402702:C:A	77402702	C	ADD	1536	-3.057	4.29	-11.47	5.351	-0.7127	0.4761
17	17:19404396:G:A	19404396	A	ADD	1536	4.88	6.847	-8.54	18.3	0.7127	0.4761
17	17:70564864:G:A	70564864	A	ADD	1536	3.729	5.231	-6.525	13.98	0.7128	0.4761
18	18:21688229:A:G	21688229	G	ADD	1536	-3.375	4.736	-12.66	5.907	-0.7127	0.4761
18	18:40117791:G:T	40117791	G	ADD	1536	3.022	4.239	-5.287	11.33	0.7128	0.4761
18	18:40119249:A:G	40119249	A	ADD	1536	3.022	4.239	-5.287	11.33	0.7128	0.4761
19	19:51628529:A:G	51628529	G	ADD	1536	-2.996	4.204	-11.24	5.243	-0.7128	0.4761
20	20:15960144:C:A	15960144	A	ADD	1536	3.048	4.276	-5.334	11.43	0.7127	0.4761
1	1:67222507:G:A	67222507	G	ADD	1536	3.222	4.521	-5.64	12.08	0.7126	0.4762
1	1:79930498:T:C	79930498	C	ADD	1536	3.461	4.856	-6.058	12.98	0.7126	0.4762
1	1:79935455:C:T	79935455	T	ADD	1536	3.461	4.856	-6.058	12.98	0.7126	0.4762
1	1:79935822:A:G	79935822	G	ADD	1536	3.461	4.856	-6.058	12.98	0.7126	0.4762
1	1:79937728:T:A	79937728	A	ADD	1536	3.461	4.856	-6.058	12.98	0.7126	0.4762
1	1:79938342:A:G	79938342	G	ADD	1536	3.461	4.856	-6.058	12.98	0.7126	0.4762
2	2:1476347:C:T	1476347	T	ADD	1536	-4.679	6.566	-17.55	8.19	-0.7126	0.4762
2	2:14035501:C:A	14035501	A	ADD	1536	3.895	5.466	-6.817	14.61	0.7126	0.4762
2	2:14040571:G:A	14040571	A	ADD	1536	3.895	5.466	-6.817	14.61	0.7126	0.4762
2	2:14042246:A:G	14042246	G	ADD	1536	3.895	5.466	-6.817	14.61	0.7126	0.4762
2	2:14042373:T:C	14042373	C	ADD	1536	3.895	5.466	-6.817	14.61	0.7126	0.4762
2	2:14042454:T:A	14042454	A	ADD	1536	3.895	5.466	-6.817	14.61	0.7126	0.4762
2	2:14042462:C:T	14042462	T	ADD	1536	3.895	5.466	-6.817	14.61	0.7126	0.4762
2	2:14042536:T:C	14042536	C	ADD	1536	3.895	5.466	-6.817	14.61	0.7126	0.4762
2	2:14042635:T:C	14042635	C	ADD	1536	3.895	5.466	-6.817	14.61	0.7126	0.4762
2	2:14042665:A:C	14042665	C	ADD	1536	3.895	5.466	-6.817	14.61	0.7126	0.4762
2	2:14043111:T:G	14043111	G	ADD	1536	3.895	5.466	-6.817	14.61	0.7126	0.4762
2	2:14043444:A:C	14043444	C	ADD	1536	3.895	5.466	-6.817	14.61	0.7126	0.4762
2	2:14043456:C:A	14043456	A	ADD	1536	3.895	5.466	-6.817	14.61	0.7126	0.4762
2	2:14043740:C:A	14043740	A	ADD	1536	3.895	5.466	-6.817	14.61	0.7126	0.4762
2	2:14043884:A:G	14043884	G	ADD	1536	3.895	5.466	-6.817	14.61	0.7126	0.4762
2	2:14043926:T:C	14043926	C	ADD	1536	3.895	5.466	-6.817	14.61	0.7126	0.4762
2	2:14044062:T:C	14044062	C	ADD	1536	3.895	5.466	-6.817	14.61	0.7126	0.4762
2	2:14044410:C:G	14044410	G	ADD	1536	3.895	5.466	-6.817	14.61	0.7126	0.4762
2	2:14044649:A:T	14044649	T	ADD	1536	3.895	5.466	-6.817	14.61	0.7126	0.4762
2	2:14044708:A:G	14044708	G	ADD	1536	3.895	5.466	-6.817	14.61	0.7126	0.4762
2	2:14044808:C:G	14044808	G	ADD	1536	3.895	5.466	-6.817	14.61	0.7126	0.4762
2	2:14045014:A:G	14045014	G	ADD	1536	3.895	5.466	-6.817	14.61	0.7126	0.4762
2	2:14045143:G:A	14045143	A	ADD	1536	3.895	5.466	-6.817	14.61	0.7126	0.4762
2	2:14045472:T:G	14045472	G	ADD	1536	3.895	5.466	-6.817	14.61	0.7126	0.4762
2	2:14045476:T:A	14045476	A	ADD	1536	3.895	5.466	-6.817	14.61	0.7126	0.4762
2	2:14046589:G:A	14046589	A	ADD	1536	3.895	5.466	-6.817	14.61	0.7126	0.4762
2	2:14046963:A:G	14046963	G	ADD	1536	3.895	5.466	-6.817	14.61	0.7126	0.4762
2	2:166317130:A:G	166317130	G	ADD	1536	-3.042	4.269	-11.41	5.326	-0.7125	0.4762
2	2:166318569:A:G	166318569	G	ADD	1536	-3.042	4.269	-11.41	5.326	-0.7125	0.4762
2	2:166318574:T:C	166318574	C	ADD	1536	-3.042	4.269	-11.41	5.326	-0.7125	0.4762
2	2:166318716:T:C	166318716	C	ADD	1536	-3.042	4.269	-11.41	5.326	-0.7125	0.4762
2	2:166318788:C:T	166318788	T	ADD	1536	-3.042	4.269	-11.41	5.326	-0.7125	0.4762
2	2:166319323:T:C	166319323	C	ADD	1536	-3.042	4.269	-11.41	5.326	-0.7125	0.4762
2	2:166320732:A:G	166320732	G	ADD	1536	-3.042	4.269	-11.41	5.326	-0.7125	0.4762
2	2:166323364:A:G	166323364	G	ADD	1536	-3.042	4.269	-11.41	5.326	-0.7125	0.4762
2	2:183167513:C:T	183167513	T	ADD	1536	-5.57	7.816	-20.89	9.748	-0.7126	0.4762
3	3:20122859:T:A	20122859	A	ADD	1536	3.683	5.168	-6.446	13.81	0.7127	0.4762
3	3:20123608:C:T	20123608	T	ADD	1536	3.683	5.168	-6.446	13.81	0.7127	0.4762
3	3:20123894:T:G	20123894	G	ADD	1536	3.683	5.168	-6.446	13.81	0.7127	0.4762
3	3:130179927:G:C	130179927	G	ADD	1536	3.968	5.569	-6.947	14.88	0.7126	0.4762
4	4:23922679:A:C	23922679	A	ADD	1536	2.961	4.155	-5.182	11.1	0.7126	0.4762
4	4:37727286:C:A	37727286	A	ADD	1536	-5.019	7.043	-18.82	8.786	-0.7126	0.4762
4	4:37730007:T:C	37730007	C	ADD	1536	-5.019	7.043	-18.82	8.786	-0.7126	0.4762
4	4:88843477:G:C	88843477	C	ADD	1536	-3.371	4.731	-12.64	5.9	-0.7127	0.4762
4	4:88843478:G:T	88843478	T	ADD	1536	-3.371	4.731	-12.64	5.9	-0.7127	0.4762
4	4:97652810:C:A	97652810	C	ADD	1536	3.126	4.388	-5.473	11.73	0.7126	0.4762
4	4:97653130:A:G	97653130	A	ADD	1536	3.126	4.388	-5.473	11.73	0.7126	0.4762
4	4:97654503:A:C	97654503	A	ADD	1536	3.126	4.388	-5.473	11.73	0.7126	0.4762
4	4:122554241:A:C	122554241	C	ADD	1536	3.117	4.375	-5.457	11.69	0.7125	0.4762
4	4:130364383:A:G	130364383	A	ADD	1536	-3.081	4.323	-11.55	5.392	-0.7127	0.4762
6	6:31347546:T:C	31347546	C	ADD	1536	3.418	4.796	-5.983	12.82	0.7126	0.4762
6	6:31347550:G:T	31347550	T	ADD	1536	3.418	4.796	-5.983	12.82	0.7126	0.4762
6	6:31347566:A:G	31347566	G	ADD	1536	3.418	4.796	-5.983	12.82	0.7126	0.4762
6	6:38278417:G:T	38278417	T	ADD	1536	-2.969	4.166	-11.13	5.196	-0.7127	0.4762
6	6:38280181:C:A	38280181	A	ADD	1536	-2.969	4.166	-11.13	5.196	-0.7127	0.4762
6	6:148728857:C:T	148728857	T	ADD	1536	4.375	6.14	-7.658	16.41	0.7126	0.4762
6	6:169137295:G:A	169137295	A	ADD	1536	4.412	6.191	-7.722	16.55	0.7127	0.4762
7	7:39606686:C:G	39606686	G	ADD	1536	-5.043	7.076	-18.91	8.826	-0.7127	0.4762
7	7:154175955:A:C	154175955	C	ADD	1536	-5.652	7.93	-21.19	9.891	-0.7127	0.4762
8	8:1360068:G:T	1360068	T	ADD	1536	3.214	4.51	-5.626	12.05	0.7126	0.4762
8	8:106325360:A:G	106325360	A	ADD	1536	4.539	6.37	-7.945	17.02	0.7126	0.4762
9	9:18270864:G:A	18270864	A	ADD	1536	-3.426	4.807	-12.85	5.997	-0.7126	0.4762
9	9:26678644:G:C	26678644	C	ADD	1536	5.926	8.316	-10.37	22.23	0.7126	0.4762
9	9:26678853:C:T	26678853	T	ADD	1536	5.926	8.316	-10.37	22.23	0.7126	0.4762
9	9:71860068:T:G	71860068	G	ADD	1536	3.041	4.268	-5.323	11.41	0.7126	0.4762
9	9:110119943:C:T	110119943	T	ADD	1536	3.16	4.434	-5.531	11.85	0.7126	0.4762
9	9:110120259:C:T	110120259	T	ADD	1536	3.16	4.434	-5.531	11.85	0.7126	0.4762
10	10:101961171:G:A	101961171	A	ADD	1536	-6.452	9.055	-24.2	11.29	-0.7125	0.4762
11	11:116886096:C:T	116886096	T	ADD	1536	-3.713	5.211	-13.93	6.499	-0.7126	0.4762
13	13:76350654:G:A	76350654	A	ADD	1536	-3.761	5.278	-14.1	6.583	-0.7126	0.4762
13	13:76351393:C:T	76351393	T	ADD	1536	-3.761	5.278	-14.1	6.583	-0.7126	0.4762
13	13:77475971:C:T	77475971	T	ADD	1536	-3.338	4.684	-12.52	5.843	-0.7127	0.4762
13	13:100445921:A:G	100445921	G	ADD	1536	-4.246	5.959	-15.93	7.433	-0.7126	0.4762
14	14:95136771:C:A	95136771	A	ADD	1536	4.159	5.835	-7.279	15.6	0.7126	0.4762
16	16:57647022:G:C	57647022	C	ADD	1536	5.857	8.22	-10.25	21.97	0.7126	0.4762
16	16:57648776:A:G	57648776	G	ADD	1536	5.857	8.22	-10.25	21.97	0.7126	0.4762
18	18:2423961:G:A	2423961	A	ADD	1536	5.723	8.031	-10.02	21.46	0.7125	0.4762
18	18:62175073:G:T	62175073	T	ADD	1536	-3.1	4.35	-11.63	5.426	-0.7127	0.4762
19	19:13024250:A:C	13024250	A	ADD	1536	-4.203	5.898	-15.76	7.356	-0.7127	0.4762
19	19:33120265:T:C	33120265	C	ADD	1536	3.097	4.347	-5.423	11.62	0.7125	0.4762
20	20:1332066:G:A	1332066	A	ADD	1536	6.307	8.85	-11.04	23.65	0.7127	0.4762
20	20:4192675:A:G	4192675	G	ADD	1536	4.762	6.683	-8.336	17.86	0.7126	0.4762
1	1:42710104:T:C	42710104	C	ADD	1536	-4.023	5.647	-15.09	7.045	-0.7124	0.4763
2	2:55861645:C:T	55861645	T	ADD	1536	-3.162	4.437	-11.86	5.536	-0.7125	0.4763
2	2:56561146:T:C	56561146	C	ADD	1536	-3.182	4.466	-11.94	5.571	-0.7125	0.4763
2	2:153222044:T:C	153222044	C	ADD	1536	-3.952	5.546	-14.82	6.918	-0.7125	0.4763
2	2:226527040:A:G	226527040	G	ADD	1536	3.696	5.188	-6.473	13.87	0.7124	0.4763
3	3:5608687:G:T	5608687	T	ADD	1536	-3.773	5.296	-14.15	6.607	-0.7124	0.4763
3	3:95977539:T:G	95977539	G	ADD	1536	-4.162	5.842	-15.61	7.287	-0.7125	0.4763
3	3:95977896:A:T	95977896	T	ADD	1536	-4.162	5.842	-15.61	7.287	-0.7125	0.4763
3	3:140484314:G:T	140484314	T	ADD	1536	-3.53	4.954	-13.24	6.181	-0.7125	0.4763
3	3:168994111:A:G	168994111	G	ADD	1536	3.079	4.322	-5.392	11.55	0.7125	0.4763
3	3:194882773:G:A	194882773	A	ADD	1536	3.042	4.27	-5.327	11.41	0.7124	0.4763
4	4:79252162:A:C	79252162	C	ADD	1536	6.012	8.439	-10.53	22.55	0.7124	0.4763
4	4:79252249:T:C	79252249	C	ADD	1536	6.012	8.439	-10.53	22.55	0.7124	0.4763
5	5:111943552:G:A	111943552	G	ADD	1536	-3.127	4.389	-11.73	5.475	-0.7125	0.4763
5	5:152105869:A:T	152105869	T	ADD	1536	4.011	5.63	-7.024	15.05	0.7124	0.4763
6	6:15153630:T:G	15153630	G	ADD	1536	-3.625	5.089	-13.6	6.349	-0.7124	0.4763
6	6:19358341:C:G	19358341	G	ADD	1536	-4.032	5.66	-15.12	7.06	-0.7124	0.4763
6	6:91723838:A:G	91723838	G	ADD	1536	6.857	9.626	-12.01	25.72	0.7124	0.4763
6	6:91724888:C:T	91724888	T	ADD	1536	6.857	9.626	-12.01	25.72	0.7124	0.4763
6	6:160717292:G:A	160717292	A	ADD	1536	2.948	4.139	-5.163	11.06	0.7124	0.4763
7	7:111756556:C:T	111756556	T	ADD	1536	3.6	5.053	-6.304	13.5	0.7124	0.4763
7	7:129253853:T:C	129253853	C	ADD	1536	2.992	4.199	-5.239	11.22	0.7125	0.4763
8	8:138547129:C:A	138547129	A	ADD	1536	-3.558	4.994	-13.35	6.231	-0.7124	0.4763
9	9:1330623:A:G	1330623	A	ADD	1536	-3.792	5.323	-14.22	6.64	-0.7124	0.4763
9	9:37023483:C:A	37023483	A	ADD	1536	-5.403	7.583	-20.26	9.459	-0.7125	0.4763
10	10:2515264:A:T	2515264	T	ADD	1536	3.09	4.338	-5.412	11.59	0.7124	0.4763
10	10:2515824:A:C	2515824	C	ADD	1536	3.09	4.338	-5.412	11.59	0.7124	0.4763
10	10:52865448:A:T	52865448	T	ADD	1536	-5.64	7.917	-21.16	9.876	-0.7124	0.4763
10	10:92457246:G:A	92457246	A	ADD	1536	4.421	6.206	-7.743	16.59	0.7124	0.4763
11	11:44865824:G:A	44865824	A	ADD	1536	-4.421	6.205	-16.58	7.74	-0.7125	0.4763
11	11:56955091:T:C	56955091	C	ADD	1536	-3.136	4.402	-11.76	5.492	-0.7124	0.4763
11	11:56955677:G:A	56955677	A	ADD	1536	-3.136	4.402	-11.76	5.492	-0.7124	0.4763
11	11:93031071:A:G	93031071	G	ADD	1536	-6.474	9.088	-24.29	11.34	-0.7124	0.4763
12	12:19553924:A:G	19553924	A	ADD	1536	3.09	4.337	-5.411	11.59	0.7124	0.4763
12	12:19554303:G:C	19554303	G	ADD	1536	3.09	4.337	-5.411	11.59	0.7124	0.4763
14	14:22198278:A:G	22198278	G	ADD	1536	3.72	5.221	-6.514	13.95	0.7124	0.4763
14	14:51704361:A:T	51704361	T	ADD	1536	3.451	4.845	-6.045	12.95	0.7124	0.4763
16	16:73587316:G:A	73587316	A	ADD	1536	6.29	8.829	-11.01	23.6	0.7125	0.4763
16	16:83383700:A:C	83383700	C	ADD	1536	6.995	9.818	-12.25	26.24	0.7125	0.4763
17	17:74887776:C:T	74887776	T	ADD	1536	3.032	4.255	-5.308	11.37	0.7125	0.4763
18	18:65924477:A:T	65924477	T	ADD	1536	3.308	4.642	-5.791	12.41	0.7125	0.4763
18	18:65924481:G:T	65924481	T	ADD	1536	3.308	4.642	-5.791	12.41	0.7125	0.4763
20	20:43949446:T:A	43949446	A	ADD	1536	-3.317	4.655	-12.44	5.807	-0.7125	0.4763
22	22:48658493:G:A	48658493	A	ADD	1536	-6.465	9.074	-24.25	11.32	-0.7124	0.4763
1	1:34964765:T:C	34964765	T	ADD	1536	-3.003	4.215	-11.26	5.259	-0.7124	0.4764
1	1:116258001:G:A	116258001	A	ADD	1536	4.864	6.829	-8.521	18.25	0.7122	0.4764
2	2:18981789:C:A	18981789	A	ADD	1536	4.241	5.955	-7.43	15.91	0.7123	0.4764
2	2:26742511:G:A	26742511	A	ADD	1536	3.189	4.478	-5.586	11.97	0.7123	0.4764
2	2:80174025:G:A	80174025	A	ADD	1536	-3.624	5.088	-13.6	6.348	-0.7123	0.4764
2	2:170081235:C:T	170081235	T	ADD	1536	3.06	4.296	-5.36	11.48	0.7123	0.4764
2	2:170081606:A:T	170081606	T	ADD	1536	3.06	4.296	-5.36	11.48	0.7123	0.4764
2	2:170082013:A:G	170082013	G	ADD	1536	3.06	4.296	-5.36	11.48	0.7123	0.4764
2	2:170082522:A:G	170082522	G	ADD	1536	3.06	4.296	-5.36	11.48	0.7123	0.4764
2	2:195234124:C:T	195234124	T	ADD	1536	-3.326	4.67	-12.48	5.826	-0.7122	0.4764
2	2:225167463:A:C	225167463	A	ADD	1536	-3.002	4.214	-11.26	5.258	-0.7123	0.4764
2	2:233889576:T:C	233889576	T	ADD	1536	3.009	4.224	-5.27	11.29	0.7123	0.4764
3	3:5870713:A:C	5870713	C	ADD	1536	-3.907	5.486	-14.66	6.845	-0.7122	0.4764
3	3:116845163:C:A	116845163	A	ADD	1536	-3.113	4.371	-11.68	5.454	-0.7123	0.4764
5	5:35002766:C:T	35002766	T	ADD	1536	-2.968	4.168	-11.14	5.2	-0.7122	0.4764
5	5:38880689:A:G	38880689	G	ADD	1536	3.544	4.977	-6.21	13.3	0.7122	0.4764
5	5:75003056:A:G	75003056	A	ADD	1536	3.083	4.329	-5.401	11.57	0.7123	0.4764
5	5:129548663:T:C	129548663	C	ADD	1536	3.483	4.89	-6.102	13.07	0.7122	0.4764
6	6:32296316:C:T	32296316	T	ADD	1536	3.418	4.8	-5.989	12.83	0.7122	0.4764
6	6:32296375:G:A	32296375	A	ADD	1536	3.418	4.8	-5.989	12.83	0.7122	0.4764
6	6:32296555:G:C	32296555	C	ADD	1536	3.418	4.8	-5.989	12.83	0.7122	0.4764
6	6:32297124:A:T	32297124	T	ADD	1536	3.418	4.8	-5.989	12.83	0.7122	0.4764
6	6:32297156:T:C	32297156	C	ADD	1536	3.418	4.8	-5.989	12.83	0.7122	0.4764
6	6:32297328:G:A	32297328	A	ADD	1536	3.418	4.8	-5.989	12.83	0.7122	0.4764
6	6:32297337:T:C	32297337	C	ADD	1536	3.418	4.8	-5.989	12.83	0.7122	0.4764
6	6:32297417:G:A	32297417	A	ADD	1536	3.418	4.8	-5.989	12.83	0.7122	0.4764
6	6:32297660:C:G	32297660	G	ADD	1536	3.418	4.8	-5.989	12.83	0.7122	0.4764
6	6:32297690:C:T	32297690	T	ADD	1536	3.418	4.8	-5.989	12.83	0.7122	0.4764
6	6:32297955:G:A	32297955	A	ADD	1536	3.418	4.8	-5.989	12.83	0.7122	0.4764
6	6:32298372:A:G	32298372	G	ADD	1536	3.418	4.8	-5.989	12.83	0.7122	0.4764
6	6:32298648:A:G	32298648	G	ADD	1536	3.418	4.8	-5.989	12.83	0.7122	0.4764
6	6:32299715:G:A	32299715	A	ADD	1536	3.418	4.8	-5.989	12.83	0.7122	0.4764
6	6:32299873:G:T	32299873	T	ADD	1536	3.418	4.8	-5.989	12.83	0.7122	0.4764
6	6:32300374:T:G	32300374	G	ADD	1536	3.418	4.8	-5.989	12.83	0.7122	0.4764
6	6:32300470:T:G	32300470	G	ADD	1536	3.418	4.8	-5.989	12.83	0.7122	0.4764
6	6:32301322:C:T	32301322	T	ADD	1536	3.418	4.8	-5.989	12.83	0.7122	0.4764
6	6:32301514:G:A	32301514	A	ADD	1536	3.418	4.8	-5.989	12.83	0.7122	0.4764
6	6:32301804:G:C	32301804	C	ADD	1536	3.418	4.8	-5.989	12.83	0.7122	0.4764
6	6:32302045:A:C	32302045	C	ADD	1536	3.418	4.8	-5.989	12.83	0.7122	0.4764
6	6:32302067:C:T	32302067	T	ADD	1536	3.418	4.8	-5.989	12.83	0.7122	0.4764
6	6:32302539:A:G	32302539	G	ADD	1536	3.418	4.8	-5.989	12.83	0.7122	0.4764
6	6:32302541:T:G	32302541	G	ADD	1536	3.418	4.8	-5.989	12.83	0.7122	0.4764
6	6:32302728:T:G	32302728	G	ADD	1536	3.418	4.8	-5.989	12.83	0.7122	0.4764
6	6:32302741:G:T	32302741	T	ADD	1536	3.418	4.8	-5.989	12.83	0.7122	0.4764
6	6:32302757:G:A	32302757	A	ADD	1536	3.418	4.8	-5.989	12.83	0.7122	0.4764
6	6:32303068:G:A	32303068	A	ADD	1536	3.418	4.8	-5.989	12.83	0.7122	0.4764
6	6:32304031:G:A	32304031	A	ADD	1536	3.418	4.8	-5.989	12.83	0.7122	0.4764
6	6:32304222:C:G	32304222	G	ADD	1536	3.418	4.8	-5.989	12.83	0.7122	0.4764
6	6:32305029:T:A	32305029	A	ADD	1536	3.418	4.8	-5.989	12.83	0.7122	0.4764
6	6:32305125:C:T	32305125	T	ADD	1536	3.418	4.8	-5.989	12.83	0.7122	0.4764
6	6:32305142:C:T	32305142	T	ADD	1536	3.418	4.8	-5.989	12.83	0.7122	0.4764
6	6:32305143:C:G	32305143	G	ADD	1536	3.418	4.8	-5.989	12.83	0.7122	0.4764
6	6:32305370:T:G	32305370	G	ADD	1536	3.418	4.8	-5.989	12.83	0.7122	0.4764
6	6:32305690:C:A	32305690	A	ADD	1536	3.418	4.8	-5.989	12.83	0.7122	0.4764
6	6:32306022:G:A	32306022	A	ADD	1536	3.418	4.8	-5.989	12.83	0.7122	0.4764
6	6:32306262:T:C	32306262	C	ADD	1536	3.418	4.8	-5.989	12.83	0.7122	0.4764
6	6:32307137:T:C	32307137	C	ADD	1536	3.418	4.8	-5.989	12.83	0.7122	0.4764
6	6:32307382:G:A	32307382	A	ADD	1536	3.418	4.8	-5.989	12.83	0.7122	0.4764
6	6:32307869:T:C	32307869	C	ADD	1536	3.418	4.8	-5.989	12.83	0.7122	0.4764
6	6:32308062:A:G	32308062	G	ADD	1536	3.418	4.8	-5.989	12.83	0.7122	0.4764
6	6:32308106:G:C	32308106	C	ADD	1536	3.418	4.8	-5.989	12.83	0.7122	0.4764
6	6:32312740:C:A	32312740	A	ADD	1536	3.418	4.8	-5.989	12.83	0.7122	0.4764
6	6:32312796:A:G	32312796	G	ADD	1536	3.418	4.8	-5.989	12.83	0.7122	0.4764
6	6:32312883:C:T	32312883	T	ADD	1536	3.418	4.8	-5.989	12.83	0.7122	0.4764
6	6:32313010:C:T	32313010	T	ADD	1536	3.418	4.8	-5.989	12.83	0.7122	0.4764
6	6:32313011:T:G	32313011	G	ADD	1536	3.418	4.8	-5.989	12.83	0.7122	0.4764
6	6:32313097:T:C	32313097	C	ADD	1536	3.418	4.8	-5.989	12.83	0.7122	0.4764
6	6:32313136:C:T	32313136	T	ADD	1536	3.418	4.8	-5.989	12.83	0.7122	0.4764
6	6:32313143:A:C	32313143	C	ADD	1536	3.418	4.8	-5.989	12.83	0.7122	0.4764
6	6:32313461:G:T	32313461	T	ADD	1536	3.418	4.8	-5.989	12.83	0.7122	0.4764
6	6:32314676:G:A	32314676	A	ADD	1536	3.418	4.8	-5.989	12.83	0.7122	0.4764
6	6:148744362:C:T	148744362	T	ADD	1536	-3.057	4.292	-11.47	5.355	-0.7122	0.4764
8	8:14233177:A:T	14233177	T	ADD	1536	-4.81	6.754	-18.05	8.428	-0.7122	0.4764
8	8:14236131:C:A	14236131	A	ADD	1536	-4.81	6.754	-18.05	8.428	-0.7122	0.4764
8	8:14238076:A:C	14238076	C	ADD	1536	-4.81	6.754	-18.05	8.428	-0.7122	0.4764
8	8:14239833:G:C	14239833	C	ADD	1536	-4.81	6.754	-18.05	8.428	-0.7122	0.4764
8	8:99185641:C:A	99185641	A	ADD	1536	5.306	7.45	-9.294	19.91	0.7123	0.4764
9	9:83845721:C:T	83845721	C	ADD	1536	3.348	4.7	-5.864	12.56	0.7123	0.4764
9	9:83847103:C:T	83847103	C	ADD	1536	3.348	4.7	-5.864	12.56	0.7123	0.4764
10	10:18552276:G:A	18552276	G	ADD	1536	3.341	4.69	-5.852	12.53	0.7123	0.4764
10	10:48471444:A:G	48471444	G	ADD	1536	4.201	5.898	-7.359	15.76	0.7123	0.4764
11	11:15966352:T:A	15966352	T	ADD	1536	3.023	4.244	-5.296	11.34	0.7123	0.4764
11	11:67175349:G:A	67175349	A	ADD	1536	-3.936	5.525	-14.77	6.894	-0.7123	0.4764
11	11:134618405:C:A	134618405	A	ADD	1536	-5.335	7.491	-20.02	9.347	-0.7122	0.4764
12	12:117320938:A:G	117320938	G	ADD	1536	5.974	8.386	-10.46	22.41	0.7123	0.4764
14	14:64700739:A:G	64700739	A	ADD	1536	2.972	4.172	-5.206	11.15	0.7123	0.4764
14	14:72247269:C:G	72247269	G	ADD	1536	-4.955	6.956	-18.59	8.679	-0.7123	0.4764
14	14:72902364:G:A	72902364	A	ADD	1536	-6.241	8.761	-23.41	10.93	-0.7123	0.4764
15	15:69328606:G:A	69328606	A	ADD	1536	3.73	5.237	-6.534	13.99	0.7123	0.4764
16	16:64339471:T:C	64339471	C	ADD	1536	-6.743	9.466	-25.3	11.81	-0.7124	0.4764
16	16:64340372:C:T	64340372	T	ADD	1536	-6.743	9.466	-25.3	11.81	-0.7124	0.4764
16	16:64340842:G:C	64340842	C	ADD	1536	-6.743	9.466	-25.3	11.81	-0.7124	0.4764
16	16:64341526:G:A	64341526	A	ADD	1536	-6.743	9.466	-25.3	11.81	-0.7124	0.4764
16	16:64342066:G:A	64342066	A	ADD	1536	-6.743	9.466	-25.3	11.81	-0.7124	0.4764
16	16:64346363:G:A	64346363	A	ADD	1536	-6.743	9.466	-25.3	11.81	-0.7124	0.4764
16	16:64346981:C:T	64346981	T	ADD	1536	-6.743	9.466	-25.3	11.81	-0.7124	0.4764
16	16:64347686:C:T	64347686	T	ADD	1536	-6.743	9.466	-25.3	11.81	-0.7124	0.4764
16	16:64348270:A:C	64348270	C	ADD	1536	-6.743	9.466	-25.3	11.81	-0.7124	0.4764
16	16:64350840:T:G	64350840	G	ADD	1536	-6.743	9.466	-25.3	11.81	-0.7124	0.4764
16	16:64353331:T:G	64353331	G	ADD	1536	-6.743	9.466	-25.3	11.81	-0.7124	0.4764
16	16:78857046:G:A	78857046	G	ADD	1536	3.075	4.316	-5.385	11.53	0.7123	0.4764
17	17:9653852:G:A	9653852	A	ADD	1536	-3.302	4.636	-12.39	5.785	-0.7123	0.4764
17	17:53587193:C:A	53587193	C	ADD	1536	3.044	4.274	-5.333	11.42	0.7123	0.4764
18	18:6446269:A:C	6446269	A	ADD	1536	4.384	6.155	-7.68	16.45	0.7122	0.4764
18	18:13882739:A:G	13882739	G	ADD	1536	-3.778	5.304	-14.18	6.618	-0.7123	0.4764
18	18:39126603:T:C	39126603	C	ADD	1536	3.963	5.563	-6.941	14.87	0.7123	0.4764
18	18:39130765:G:A	39130765	A	ADD	1536	3.963	5.563	-6.941	14.87	0.7123	0.4764
19	19:51595288:G:A	51595288	G	ADD	1536	-3.117	4.376	-11.69	5.46	-0.7123	0.4764
20	20:37245958:A:G	37245958	G	ADD	1536	3.661	5.14	-6.414	13.74	0.7123	0.4764
22	22:27831650:A:G	27831650	A	ADD	1536	3.134	4.399	-5.488	11.76	0.7123	0.4764
1	1:58759203:G:A	58759203	A	ADD	1536	6.171	8.666	-10.81	23.16	0.7121	0.4765
1	1:99274645:G:A	99274645	A	ADD	1536	5.276	7.409	-9.245	19.8	0.7121	0.4765
1	1:99274918:C:A	99274918	A	ADD	1536	5.276	7.409	-9.245	19.8	0.7121	0.4765
1	1:99289081:G:C	99289081	C	ADD	1536	5.276	7.409	-9.245	19.8	0.7121	0.4765
1	1:99294089:C:T	99294089	T	ADD	1536	5.276	7.409	-9.245	19.8	0.7121	0.4765
1	1:99296418:A:C	99296418	C	ADD	1536	5.276	7.409	-9.245	19.8	0.7121	0.4765
1	1:218683684:C:T	218683684	T	ADD	1536	-3.958	5.558	-14.85	6.936	-0.7122	0.4765
3	3:10552047:G:T	10552047	T	ADD	1536	-3.963	5.565	-14.87	6.944	-0.7121	0.4765
3	3:10555406:C:T	10555406	T	ADD	1536	-3.963	5.565	-14.87	6.944	-0.7121	0.4765
3	3:68481585:T:C	68481585	C	ADD	1536	-4.939	6.937	-18.53	8.656	-0.7121	0.4765
3	3:161151441:G:A	161151441	A	ADD	1536	4.666	6.552	-8.176	17.51	0.7122	0.4765
3	3:161153988:A:C	161153988	C	ADD	1536	4.666	6.552	-8.176	17.51	0.7122	0.4765
3	3:161158326:T:A	161158326	A	ADD	1536	4.666	6.552	-8.176	17.51	0.7122	0.4765
3	3:161158456:A:G	161158456	G	ADD	1536	4.666	6.552	-8.176	17.51	0.7122	0.4765
3	3:161158643:A:G	161158643	G	ADD	1536	4.666	6.552	-8.176	17.51	0.7122	0.4765
3	3:161159411:T:C	161159411	C	ADD	1536	4.666	6.552	-8.176	17.51	0.7122	0.4765
3	3:161159582:A:G	161159582	G	ADD	1536	4.666	6.552	-8.176	17.51	0.7122	0.4765
3	3:161160026:G:A	161160026	A	ADD	1536	4.666	6.552	-8.176	17.51	0.7122	0.4765
3	3:161160044:T:C	161160044	C	ADD	1536	4.666	6.552	-8.176	17.51	0.7122	0.4765
4	4:102570753:C:A	102570753	A	ADD	1536	-6.517	9.152	-24.45	11.42	-0.7121	0.4765
4	4:149608315:A:G	149608315	G	ADD	1536	3.48	4.886	-6.098	13.06	0.7121	0.4765
5	5:78737302:G:A	78737302	A	ADD	1536	-3.956	5.556	-14.85	6.933	-0.7121	0.4765
5	5:120395878:A:G	120395878	G	ADD	1536	2.989	4.197	-5.238	11.22	0.7122	0.4765
5	5:120396412:C:T	120396412	T	ADD	1536	2.989	4.197	-5.238	11.22	0.7122	0.4765
5	5:154978298:C:G	154978298	G	ADD	1536	3.955	5.553	-6.929	14.84	0.7122	0.4765
6	6:31878108:C:T	31878108	T	ADD	1536	6.787	9.53	-11.89	25.47	0.7121	0.4765
6	6:36628042:T:G	36628042	T	ADD	1536	3.058	4.295	-5.359	11.48	0.7121	0.4765
6	6:126133389:A:G	126133389	A	ADD	1536	-6.105	8.573	-22.91	10.7	-0.7121	0.4765
7	7:88428840:A:G	88428840	A	ADD	1536	-3.947	5.543	-14.81	6.916	-0.7122	0.4765
7	7:88430455:A:G	88430455	A	ADD	1536	-3.947	5.543	-14.81	6.916	-0.7122	0.4765
7	7:122922701:C:G	122922701	G	ADD	1536	-3.095	4.346	-11.61	5.423	-0.7121	0.4765
7	7:127878335:C:A	127878335	A	ADD	1536	-3.677	5.163	-13.8	6.442	-0.7122	0.4765
7	7:158917416:C:T	158917416	T	ADD	1536	-3.684	5.174	-13.83	6.457	-0.7121	0.4765
8	8:70513477:G:A	70513477	A	ADD	1536	-3.45	4.845	-12.94	6.046	-0.7121	0.4765
8	8:82277361:A:G	82277361	G	ADD	1536	-3.335	4.683	-12.51	5.843	-0.7122	0.4765
8	8:106120334:A:T	106120334	A	ADD	1536	-3.051	4.284	-11.45	5.347	-0.7121	0.4765
8	8:143414254:T:C	143414254	C	ADD	1536	6.23	8.749	-10.92	23.38	0.7121	0.4765
9	9:85097995:G:T	85097995	G	ADD	1536	3.024	4.246	-5.298	11.35	0.7122	0.4765
9	9:85101374:A:G	85101374	A	ADD	1536	3.024	4.246	-5.298	11.35	0.7122	0.4765
9	9:107626108:G:A	107626108	A	ADD	1536	3.223	4.525	-5.647	12.09	0.7122	0.4765
9	9:107653426:G:A	107653426	A	ADD	1536	-4.305	6.045	-16.15	7.543	-0.7121	0.4765
10	10:8465030:A:C	8465030	C	ADD	1536	3.548	4.982	-6.216	13.31	0.7122	0.4765
10	10:8465143:C:T	8465143	T	ADD	1536	3.548	4.982	-6.216	13.31	0.7122	0.4765
10	10:10480283:C:A	10480283	A	ADD	1536	3.16	4.438	-5.538	11.86	0.7121	0.4765
10	10:31446322:T:C	31446322	C	ADD	1536	-3.031	4.256	-11.37	5.31	-0.7122	0.4765
10	10:85426183:G:A	85426183	A	ADD	1536	5.027	7.059	-8.808	18.86	0.7122	0.4765
10	10:127735048:C:T	127735048	C	ADD	1536	3.119	4.38	-5.466	11.7	0.7121	0.4765
11	11:1331254:G:C	1331254	G	ADD	1536	-3.107	4.363	-11.66	5.445	-0.7122	0.4765
11	11:26772950:C:T	26772950	T	ADD	1536	-4.572	6.421	-17.16	8.012	-0.7121	0.4765
11	11:45280653:G:A	45280653	A	ADD	1536	4.966	6.973	-8.701	18.63	0.7122	0.4765
11	11:110595158:G:A	110595158	A	ADD	1536	-3.448	4.841	-12.94	6.041	-0.7122	0.4765
11	11:110599676:G:A	110599676	A	ADD	1536	-3.448	4.841	-12.94	6.041	-0.7122	0.4765
11	11:110604887:T:G	110604887	G	ADD	1536	-3.448	4.841	-12.94	6.041	-0.7122	0.4765
11	11:110605667:G:A	110605667	A	ADD	1536	-3.448	4.841	-12.94	6.041	-0.7122	0.4765
11	11:110608093:G:A	110608093	A	ADD	1536	-3.448	4.841	-12.94	6.041	-0.7122	0.4765
11	11:110610851:T:C	110610851	C	ADD	1536	-3.448	4.841	-12.94	6.041	-0.7122	0.4765
11	11:112695387:A:G	112695387	G	ADD	1536	3.211	4.509	-5.626	12.05	0.7122	0.4765
12	12:29534492:G:A	29534492	G	ADD	1536	-3.141	4.411	-11.79	5.504	-0.7121	0.4765
12	12:45120475:T:A	45120475	A	ADD	1536	-3.815	5.357	-14.31	6.684	-0.7122	0.4765
12	12:45134336:A:G	45134336	G	ADD	1536	-3.815	5.357	-14.31	6.684	-0.7122	0.4765
12	12:45134353:A:C	45134353	C	ADD	1536	-3.815	5.357	-14.31	6.684	-0.7122	0.4765
12	12:45136516:G:A	45136516	A	ADD	1536	-3.815	5.357	-14.31	6.684	-0.7122	0.4765
12	12:45141425:T:C	45141425	C	ADD	1536	-3.815	5.357	-14.31	6.684	-0.7122	0.4765
12	12:47135740:A:C	47135740	C	ADD	1536	3.034	4.26	-5.317	11.38	0.7121	0.4765
12	12:47140713:G:T	47140713	T	ADD	1536	3.034	4.26	-5.317	11.38	0.7121	0.4765
12	12:47141467:C:T	47141467	T	ADD	1536	3.034	4.26	-5.317	11.38	0.7121	0.4765
12	12:47142114:C:A	47142114	A	ADD	1536	3.034	4.26	-5.317	11.38	0.7121	0.4765
12	12:70267990:A:G	70267990	G	ADD	1536	-4.979	6.991	-18.68	8.724	-0.7122	0.4765
12	12:90443360:G:A	90443360	A	ADD	1536	-4.808	6.751	-18.04	8.424	-0.7122	0.4765
12	12:90444042:A:C	90444042	C	ADD	1536	-4.808	6.751	-18.04	8.424	-0.7122	0.4765
12	12:90444926:T:A	90444926	A	ADD	1536	-4.808	6.751	-18.04	8.424	-0.7122	0.4765
12	12:90448401:T:C	90448401	C	ADD	1536	-4.808	6.751	-18.04	8.424	-0.7122	0.4765
12	12:90448872:T:C	90448872	C	ADD	1536	-4.808	6.751	-18.04	8.424	-0.7122	0.4765
12	12:90460256:G:A	90460256	A	ADD	1536	-4.808	6.751	-18.04	8.424	-0.7122	0.4765
13	13:27389415:T:C	27389415	C	ADD	1536	6.096	8.561	-10.68	22.88	0.7121	0.4765
13	13:27390294:G:A	27390294	A	ADD	1536	6.096	8.561	-10.68	22.88	0.7121	0.4765
13	13:76404423:G:A	76404423	A	ADD	1536	-4.494	6.311	-16.86	7.875	-0.7121	0.4765
13	13:76407668:T:C	76407668	C	ADD	1536	-4.494	6.311	-16.86	7.875	-0.7121	0.4765
13	13:76409823:C:T	76409823	T	ADD	1536	-4.494	6.311	-16.86	7.875	-0.7121	0.4765
13	13:85260710:C:G	85260710	G	ADD	1536	5.529	7.764	-9.689	20.75	0.7121	0.4765
13	13:85263678:A:T	85263678	T	ADD	1536	5.529	7.764	-9.689	20.75	0.7121	0.4765
13	13:85265164:G:A	85265164	A	ADD	1536	5.529	7.764	-9.689	20.75	0.7121	0.4765
13	13:85271335:T:C	85271335	C	ADD	1536	5.529	7.764	-9.689	20.75	0.7121	0.4765
13	13:85272495:A:G	85272495	G	ADD	1536	5.529	7.764	-9.689	20.75	0.7121	0.4765
13	13:85273816:C:T	85273816	T	ADD	1536	5.529	7.764	-9.689	20.75	0.7121	0.4765
13	13:85275422:C:A	85275422	A	ADD	1536	5.529	7.764	-9.689	20.75	0.7121	0.4765
13	13:86659260:C:T	86659260	T	ADD	1536	-3.042	4.271	-11.41	5.33	-0.7121	0.4765
13	13:86660314:C:A	86660314	A	ADD	1536	-3.042	4.271	-11.41	5.33	-0.7121	0.4765
13	13:86663922:T:G	86663922	G	ADD	1536	-3.042	4.271	-11.41	5.33	-0.7121	0.4765
13	13:94357910:G:A	94357910	G	ADD	1536	-3.111	4.368	-11.67	5.451	-0.7122	0.4765
14	14:36525007:G:T	36525007	T	ADD	1536	-4.214	5.918	-15.81	7.384	-0.7122	0.4765
14	14:85131164:T:C	85131164	C	ADD	1536	-3.226	4.53	-12.1	5.652	-0.7122	0.4765
15	15:69577270:T:C	69577270	C	ADD	1536	-4.617	6.483	-17.32	8.091	-0.7121	0.4765
17	17:48578503:A:C	48578503	C	ADD	1536	3.397	4.77	-5.952	12.75	0.7122	0.4765
18	18:12301648:G:A	12301648	A	ADD	1536	4.106	5.765	-7.194	15.41	0.7121	0.4765
18	18:44879650:A:G	44879650	A	ADD	1536	2.971	4.172	-5.206	11.15	0.7121	0.4765
18	18:44880056:A:G	44880056	A	ADD	1536	2.971	4.172	-5.206	11.15	0.7121	0.4765
18	18:44880331:T:C	44880331	T	ADD	1536	2.971	4.172	-5.206	11.15	0.7121	0.4765
18	18:44880492:A:C	44880492	A	ADD	1536	2.971	4.172	-5.206	11.15	0.7121	0.4765
19	19:20925934:A:C	20925934	C	ADD	1536	4.532	6.364	-7.941	17.01	0.7121	0.4765
20	20:43644557:A:G	43644557	G	ADD	1536	6.516	9.151	-11.42	24.45	0.7121	0.4765
20	20:52739292:G:A	52739292	A	ADD	1536	3.076	4.32	-5.391	11.54	0.7121	0.4765
21	21:41555782:C:A	41555782	A	ADD	1536	-4.721	6.631	-17.72	8.274	-0.7121	0.4765
1	1:230901769:C:G	230901769	C	ADD	1536	3.034	4.261	-5.318	11.39	0.7119	0.4766
1	1:230903234:A:G	230903234	A	ADD	1536	3.034	4.261	-5.318	11.39	0.7119	0.4766
2	2:51403357:A:G	51403357	A	ADD	1536	3.42	4.804	-5.995	12.84	0.712	0.4766
2	2:53694349:C:T	53694349	T	ADD	1536	-5.615	7.888	-21.07	9.844	-0.7119	0.4766
2	2:148354846:C:T	148354846	T	ADD	1536	-4.795	6.736	-18	8.407	-0.7119	0.4766
2	2:182405062:G:C	182405062	C	ADD	1536	3.697	5.193	-6.48	13.87	0.712	0.4766
2	2:229608271:A:G	229608271	G	ADD	1536	3.022	4.244	-5.297	11.34	0.712	0.4766
3	3:22075725:A:G	22075725	G	ADD	1536	-4.627	6.5	-17.37	8.112	-0.712	0.4766
3	3:27186523:G:A	27186523	A	ADD	1536	4.6	6.461	-8.064	17.26	0.712	0.4766
3	3:31210523:G:A	31210523	A	ADD	1536	3.082	4.329	-5.403	11.57	0.712	0.4766
3	3:31214282:C:T	31214282	T	ADD	1536	3.082	4.329	-5.403	11.57	0.712	0.4766
3	3:31219918:G:A	31219918	A	ADD	1536	3.082	4.329	-5.403	11.57	0.712	0.4766
3	3:31220337:T:C	31220337	C	ADD	1536	3.082	4.329	-5.403	11.57	0.712	0.4766
3	3:60036377:A:G	60036377	G	ADD	1536	5.71	8.019	-10.01	21.43	0.712	0.4766
3	3:189477466:A:C	189477466	C	ADD	1536	6.754	9.486	-11.84	25.35	0.712	0.4766
4	4:80643061:A:G	80643061	A	ADD	1536	3.13	4.397	-5.487	11.75	0.7119	0.4766
5	5:74433835:A:C	74433835	C	ADD	1536	-4.315	6.061	-16.2	7.564	-0.712	0.4766
5	5:74470745:A:G	74470745	G	ADD	1536	-4.315	6.061	-16.2	7.564	-0.712	0.4766
5	5:75522961:G:A	75522961	A	ADD	1536	-4.224	5.933	-15.85	7.405	-0.7119	0.4766
5	5:129072635:C:T	129072635	T	ADD	1536	-5.082	7.138	-19.07	8.909	-0.7119	0.4766
5	5:162955885:G:A	162955885	A	ADD	1536	4.84	6.798	-8.484	18.16	0.7119	0.4766
6	6:70811074:A:G	70811074	G	ADD	1536	3.14	4.41	-5.504	11.78	0.712	0.4766
6	6:106119449:T:C	106119449	C	ADD	1536	-6.332	8.894	-23.76	11.1	-0.712	0.4766
6	6:107973819:A:G	107973819	G	ADD	1536	3.128	4.394	-5.484	11.74	0.7119	0.4766
7	7:11299654:A:C	11299654	C	ADD	1536	-3.05	4.283	-11.44	5.346	-0.712	0.4766
7	7:125232739:A:G	125232739	A	ADD	1536	3.124	4.388	-5.476	11.72	0.712	0.4766
7	7:133338271:A:G	133338271	G	ADD	1536	-3.629	5.097	-13.62	6.362	-0.7119	0.4766
8	8:32247244:G:A	32247244	A	ADD	1536	4.226	5.936	-7.408	15.86	0.712	0.4766
8	8:32252816:C:T	32252816	T	ADD	1536	4.226	5.936	-7.408	15.86	0.712	0.4766
8	8:32253916:A:G	32253916	G	ADD	1536	4.226	5.936	-7.408	15.86	0.712	0.4766
8	8:32255112:G:C	32255112	C	ADD	1536	4.226	5.936	-7.408	15.86	0.712	0.4766
8	8:32255924:A:C	32255924	C	ADD	1536	4.226	5.936	-7.408	15.86	0.712	0.4766
8	8:32256933:G:C	32256933	C	ADD	1536	4.226	5.936	-7.408	15.86	0.712	0.4766
8	8:32257621:C:T	32257621	T	ADD	1536	4.226	5.936	-7.408	15.86	0.712	0.4766
8	8:80585813:A:T	80585813	T	ADD	1536	-3.116	4.377	-11.7	5.463	-0.712	0.4766
9	9:71876805:A:T	71876805	T	ADD	1536	5.396	7.579	-9.458	20.25	0.712	0.4766
9	9:111547818:T:C	111547818	C	ADD	1536	4.39	6.165	-7.694	16.47	0.712	0.4766
9	9:126476143:T:C	126476143	C	ADD	1536	-4.59	6.447	-17.23	8.047	-0.7119	0.4766
10	10:3934379:T:A	3934379	A	ADD	1536	-5.069	7.121	-19.03	8.888	-0.7119	0.4766
10	10:3934846:G:A	3934846	A	ADD	1536	-5.069	7.121	-19.03	8.888	-0.7119	0.4766
10	10:55844165:G:A	55844165	A	ADD	1536	-3.971	5.577	-14.9	6.96	-0.712	0.4766
10	10:85787271:A:G	85787271	G	ADD	1536	-3.944	5.539	-14.8	6.913	-0.7119	0.4766
10	10:85787675:T:G	85787675	G	ADD	1536	-3.944	5.539	-14.8	6.913	-0.7119	0.4766
10	10:85788247:G:A	85788247	A	ADD	1536	-3.944	5.539	-14.8	6.913	-0.7119	0.4766
10	10:85788995:T:C	85788995	C	ADD	1536	-3.944	5.539	-14.8	6.913	-0.7119	0.4766
10	10:85789245:C:T	85789245	T	ADD	1536	-3.944	5.539	-14.8	6.913	-0.7119	0.4766
10	10:85789500:T:G	85789500	G	ADD	1536	-3.944	5.539	-14.8	6.913	-0.7119	0.4766
10	10:85793298:A:G	85793298	G	ADD	1536	-3.944	5.539	-14.8	6.913	-0.7119	0.4766
10	10:97161500:A:G	97161500	G	ADD	1536	-3.864	5.428	-14.5	6.774	-0.7119	0.4766
10	10:98110393:C:T	98110393	T	ADD	1536	2.978	4.184	-5.222	11.18	0.7119	0.4766
10	10:125061766:C:A	125061766	A	ADD	1536	-5.491	7.713	-20.61	9.627	-0.7119	0.4766
10	10:125063132:A:G	125063132	G	ADD	1536	-5.491	7.713	-20.61	9.627	-0.7119	0.4766
10	10:125063371:G:A	125063371	A	ADD	1536	-5.491	7.713	-20.61	9.627	-0.7119	0.4766
10	10:125063376:A:G	125063376	G	ADD	1536	-5.491	7.713	-20.61	9.627	-0.7119	0.4766
10	10:125063711:G:A	125063711	A	ADD	1536	-5.491	7.713	-20.61	9.627	-0.7119	0.4766
10	10:125063739:C:A	125063739	A	ADD	1536	-5.491	7.713	-20.61	9.627	-0.7119	0.4766
10	10:125063747:A:G	125063747	G	ADD	1536	-5.491	7.713	-20.61	9.627	-0.7119	0.4766
10	10:125064171:C:T	125064171	T	ADD	1536	-5.491	7.713	-20.61	9.627	-0.7119	0.4766
11	11:57479848:A:C	57479848	A	ADD	1536	-3.621	5.086	-13.59	6.347	-0.7119	0.4766
11	11:62059909:A:C	62059909	C	ADD	1536	-4.779	6.712	-17.94	8.377	-0.712	0.4766
11	11:62060170:T:C	62060170	C	ADD	1536	-4.779	6.712	-17.94	8.377	-0.712	0.4766
11	11:87150618:A:C	87150618	C	ADD	1536	-4.364	6.13	-16.38	7.65	-0.712	0.4766
11	11:87151742:C:T	87151742	T	ADD	1536	-4.364	6.13	-16.38	7.65	-0.712	0.4766
12	12:42071982:G:A	42071982	A	ADD	1536	3.897	5.474	-6.832	14.63	0.7119	0.4766
13	13:51086791:G:T	51086791	T	ADD	1536	4.713	6.619	-8.261	17.69	0.712	0.4766
13	13:57673176:A:G	57673176	G	ADD	1536	3.735	5.246	-6.547	14.02	0.712	0.4766
15	15:85455988:A:G	85455988	G	ADD	1536	6.389	8.974	-11.2	23.98	0.7119	0.4766
15	15:85458581:G:A	85458581	A	ADD	1536	6.389	8.974	-11.2	23.98	0.7119	0.4766
15	15:85460798:C:T	85460798	T	ADD	1536	6.389	8.974	-11.2	23.98	0.7119	0.4766
16	16:19485217:A:G	19485217	G	ADD	1536	3.029	4.254	-5.309	11.37	0.712	0.4766
16	16:24711576:A:G	24711576	G	ADD	1536	3.077	4.321	-5.393	11.55	0.7119	0.4766
16	16:24711655:T:C	24711655	C	ADD	1536	3.077	4.321	-5.393	11.55	0.7119	0.4766
16	16:24711836:G:T	24711836	T	ADD	1536	3.077	4.321	-5.393	11.55	0.7119	0.4766
16	16:83385809:C:G	83385809	G	ADD	1536	6.637	9.321	-11.63	24.91	0.712	0.4766
16	16:87889203:G:A	87889203	G	ADD	1536	3.275	4.601	-5.742	12.29	0.7119	0.4766
18	18:45578935:A:C	45578935	C	ADD	1536	3.175	4.459	-5.565	11.91	0.712	0.4766
18	18:74630135:A:G	74630135	G	ADD	1536	3.022	4.244	-5.296	11.34	0.712	0.4766
19	19:13803170:G:A	13803170	G	ADD	1536	-3.071	4.313	-11.52	5.382	-0.712	0.4766
1	1:117802976:A:G	117802976	G	ADD	1536	-4.232	5.946	-15.89	7.422	-0.7117	0.4767
1	1:117803245:A:G	117803245	G	ADD	1536	-4.232	5.946	-15.89	7.422	-0.7117	0.4767
1	1:117803336:T:C	117803336	C	ADD	1536	-4.232	5.946	-15.89	7.422	-0.7117	0.4767
1	1:152823380:A:C	152823380	A	ADD	1536	-2.967	4.168	-11.14	5.203	-0.7118	0.4767
1	1:197012111:G:A	197012111	A	ADD	1536	4.561	6.407	-7.996	17.12	0.7118	0.4767
1	1:236850430:G:C	236850430	C	ADD	1536	-3.845	5.402	-14.43	6.742	-0.7118	0.4767
2	2:22537264:C:A	22537264	C	ADD	1536	-4.228	5.94	-15.87	7.415	-0.7118	0.4767
2	2:133672853:C:T	133672853	T	ADD	1536	3.086	4.336	-5.413	11.59	0.7117	0.4767
2	2:140208911:T:C	140208911	T	ADD	1536	3.051	4.287	-5.351	11.45	0.7117	0.4767
2	2:140211503:T:C	140211503	T	ADD	1536	3.051	4.287	-5.351	11.45	0.7117	0.4767
2	2:140211507:A:T	140211507	A	ADD	1536	3.051	4.287	-5.351	11.45	0.7117	0.4767
2	2:140211697:G:A	140211697	G	ADD	1536	3.051	4.287	-5.351	11.45	0.7117	0.4767
2	2:242108235:A:G	242108235	A	ADD	1536	-3.001	4.217	-11.27	5.263	-0.7118	0.4767
3	3:14523497:C:G	14523497	C	ADD	1536	2.944	4.136	-5.162	11.05	0.7118	0.4767
3	3:68420463:A:G	68420463	G	ADD	1536	4.293	6.031	-7.527	16.11	0.7118	0.4767
4	4:5345658:G:A	5345658	A	ADD	1536	-3.376	4.742	-12.67	5.918	-0.7119	0.4767
4	4:88859319:A:G	88859319	G	ADD	1536	3.093	4.346	-5.424	11.61	0.7118	0.4767
4	4:102002123:C:A	102002123	A	ADD	1536	-3.481	4.89	-13.07	6.104	-0.7118	0.4767
6	6:13196543:C:A	13196543	C	ADD	1536	3.047	4.281	-5.343	11.44	0.7118	0.4767
6	6:55437005:T:A	55437005	T	ADD	1536	3.063	4.304	-5.371	11.5	0.7118	0.4767
6	6:55437958:T:C	55437958	T	ADD	1536	3.063	4.304	-5.371	11.5	0.7118	0.4767
6	6:55438571:C:T	55438571	C	ADD	1536	3.063	4.304	-5.371	11.5	0.7118	0.4767
6	6:55441074:C:T	55441074	C	ADD	1536	3.063	4.304	-5.371	11.5	0.7118	0.4767
6	6:55443352:G:A	55443352	G	ADD	1536	3.063	4.304	-5.371	11.5	0.7118	0.4767
6	6:55444100:G:T	55444100	G	ADD	1536	3.063	4.304	-5.371	11.5	0.7118	0.4767
6	6:55444616:T:A	55444616	T	ADD	1536	3.063	4.304	-5.371	11.5	0.7118	0.4767
6	6:55444716:C:A	55444716	C	ADD	1536	3.063	4.304	-5.371	11.5	0.7118	0.4767
6	6:55444734:A:C	55444734	A	ADD	1536	3.063	4.304	-5.371	11.5	0.7118	0.4767
6	6:55445018:G:C	55445018	G	ADD	1536	3.063	4.304	-5.371	11.5	0.7118	0.4767
6	6:168611086:A:C	168611086	C	ADD	1536	4.327	6.078	-7.586	16.24	0.7118	0.4767
6	6:168611093:T:C	168611093	C	ADD	1536	4.327	6.078	-7.586	16.24	0.7118	0.4767
7	7:4931576:C:A	4931576	C	ADD	1536	-3.077	4.322	-11.55	5.395	-0.7118	0.4767
7	7:158912891:G:A	158912891	A	ADD	1536	-3.721	5.227	-13.96	6.523	-0.7119	0.4767
7	7:158914795:C:T	158914795	T	ADD	1536	-3.721	5.227	-13.96	6.523	-0.7119	0.4767
7	7:158915082:C:T	158915082	T	ADD	1536	-3.721	5.227	-13.96	6.523	-0.7119	0.4767
7	7:158915211:C:T	158915211	T	ADD	1536	-3.721	5.227	-13.96	6.523	-0.7119	0.4767
7	7:158915593:A:G	158915593	G	ADD	1536	-3.721	5.227	-13.96	6.523	-0.7119	0.4767
7	7:158920606:G:A	158920606	A	ADD	1536	-3.721	5.227	-13.96	6.523	-0.7119	0.4767
7	7:158920678:A:T	158920678	T	ADD	1536	-3.721	5.227	-13.96	6.523	-0.7119	0.4767
9	9:12348113:A:G	12348113	G	ADD	1536	-4.402	6.185	-16.52	7.719	-0.7118	0.4767
11	11:77383424:G:C	77383424	C	ADD	1536	-4.08	5.732	-15.31	7.155	-0.7117	0.4767
11	11:123834136:A:G	123834136	G	ADD	1536	-4.905	6.891	-18.41	8.601	-0.7118	0.4767
11	11:123835714:T:C	123835714	C	ADD	1536	-4.905	6.891	-18.41	8.601	-0.7118	0.4767
12	12:536571:C:T	536571	T	ADD	1536	4.44	6.238	-7.786	16.67	0.7118	0.4767
12	12:2789787:A:G	2789787	G	ADD	1536	4.58	6.433	-8.03	17.19	0.7118	0.4767
12	12:2789789:C:G	2789789	G	ADD	1536	4.58	6.433	-8.03	17.19	0.7118	0.4767
12	12:2790551:A:C	2790551	C	ADD	1536	4.58	6.433	-8.03	17.19	0.7118	0.4767
12	12:2792605:G:A	2792605	A	ADD	1536	4.58	6.433	-8.03	17.19	0.7118	0.4767
12	12:2792661:A:G	2792661	G	ADD	1536	4.58	6.433	-8.03	17.19	0.7118	0.4767
12	12:2794145:G:A	2794145	A	ADD	1536	4.58	6.433	-8.03	17.19	0.7118	0.4767
12	12:2794158:A:G	2794158	G	ADD	1536	4.58	6.433	-8.03	17.19	0.7118	0.4767
12	12:2794160:C:T	2794160	T	ADD	1536	4.58	6.433	-8.03	17.19	0.7118	0.4767
12	12:10007848:G:A	10007848	A	ADD	1536	-5.47	7.684	-20.53	9.59	-0.7118	0.4767
12	12:10010006:G:A	10010006	A	ADD	1536	-5.47	7.684	-20.53	9.59	-0.7118	0.4767
12	12:10010835:T:C	10010835	C	ADD	1536	-5.47	7.684	-20.53	9.59	-0.7118	0.4767
12	12:13617538:G:A	13617538	A	ADD	1536	-3.557	4.996	-13.35	6.236	-0.7118	0.4767
12	12:13624571:T:G	13624571	G	ADD	1536	-3.557	4.996	-13.35	6.236	-0.7118	0.4767
12	12:48322752:T:C	48322752	C	ADD	1536	4.271	6	-7.489	16.03	0.7118	0.4767
12	12:48327059:G:A	48327059	A	ADD	1536	4.271	6	-7.489	16.03	0.7118	0.4767
12	12:114923364:G:A	114923364	A	ADD	1536	4.623	6.494	-8.105	17.35	0.7119	0.4767
12	12:114923514:T:C	114923514	C	ADD	1536	4.623	6.494	-8.105	17.35	0.7119	0.4767
12	12:114924784:C:G	114924784	G	ADD	1536	4.623	6.494	-8.105	17.35	0.7119	0.4767
12	12:114925305:C:A	114925305	A	ADD	1536	4.623	6.494	-8.105	17.35	0.7119	0.4767
12	12:114926680:G:C	114926680	C	ADD	1536	4.623	6.494	-8.105	17.35	0.7119	0.4767
13	13:91941936:T:C	91941936	C	ADD	1536	4.157	5.84	-7.289	15.6	0.7118	0.4767
13	13:91942377:T:A	91942377	A	ADD	1536	4.157	5.84	-7.289	15.6	0.7118	0.4767
13	13:91942808:T:C	91942808	C	ADD	1536	4.157	5.84	-7.289	15.6	0.7118	0.4767
13	13:91942919:C:T	91942919	T	ADD	1536	4.157	5.84	-7.289	15.6	0.7118	0.4767
13	13:91945089:C:T	91945089	T	ADD	1536	4.157	5.84	-7.289	15.6	0.7118	0.4767
13	13:91946092:G:T	91946092	T	ADD	1536	4.157	5.84	-7.289	15.6	0.7118	0.4767
13	13:91946343:G:A	91946343	A	ADD	1536	4.157	5.84	-7.289	15.6	0.7118	0.4767
13	13:91946655:T:C	91946655	C	ADD	1536	4.157	5.84	-7.289	15.6	0.7118	0.4767
13	13:91946788:C:T	91946788	T	ADD	1536	4.157	5.84	-7.289	15.6	0.7118	0.4767
13	13:112271053:C:T	112271053	T	ADD	1536	-2.96	4.158	-11.11	5.19	-0.7118	0.4767
14	14:68025116:C:G	68025116	G	ADD	1536	-3.391	4.764	-12.73	5.947	-0.7117	0.4767
16	16:170328:C:T	170328	T	ADD	1536	3.837	5.39	-6.728	14.4	0.7118	0.4767
16	16:87069983:G:T	87069983	T	ADD	1536	-4.031	5.664	-15.13	7.07	-0.7117	0.4767
17	17:34123597:A:G	34123597	G	ADD	1536	-3.136	4.406	-11.77	5.5	-0.7118	0.4767
17	17:34129067:A:G	34129067	G	ADD	1536	-3.136	4.406	-11.77	5.5	-0.7118	0.4767
17	17:34130051:T:C	34130051	C	ADD	1536	-3.136	4.406	-11.77	5.5	-0.7118	0.4767
17	17:34134958:T:C	34134958	C	ADD	1536	-3.136	4.406	-11.77	5.5	-0.7118	0.4767
18	18:77537007:C:T	77537007	T	ADD	1536	5.101	7.165	-8.943	19.14	0.7119	0.4767
19	19:40442558:G:A	40442558	A	ADD	1536	-3.868	5.434	-14.52	6.782	-0.7119	0.4767
19	19:53943312:A:G	53943312	A	ADD	1536	3.113	4.373	-5.458	11.68	0.7118	0.4767
20	20:3085592:G:A	3085592	A	ADD	1536	-4.925	6.919	-18.49	8.636	-0.7118	0.4767
20	20:15177580:A:G	15177580	G	ADD	1536	5.382	7.561	-9.436	20.2	0.7119	0.4767
1	1:18538506:C:G	18538506	G	ADD	1536	-4.442	6.242	-16.68	7.792	-0.7116	0.4768
1	1:18545716:C:T	18545716	T	ADD	1536	-4.442	6.242	-16.68	7.792	-0.7116	0.4768
1	1:18546558:T:C	18546558	C	ADD	1536	-4.442	6.242	-16.68	7.792	-0.7116	0.4768
1	1:96954394:C:T	96954394	C	ADD	1536	-3.004	4.22	-11.28	5.268	-0.7117	0.4768
1	1:96955069:A:T	96955069	A	ADD	1536	-3.004	4.22	-11.28	5.268	-0.7117	0.4768
1	1:96968496:A:G	96968496	A	ADD	1536	-3.004	4.22	-11.28	5.268	-0.7117	0.4768
2	2:104427:G:A	104427	A	ADD	1536	-5.836	8.201	-21.91	10.24	-0.7117	0.4768
2	2:104497:G:T	104497	T	ADD	1536	-5.836	8.201	-21.91	10.24	-0.7117	0.4768
2	2:111366:A:G	111366	G	ADD	1536	-5.836	8.201	-21.91	10.24	-0.7117	0.4768
2	2:112230:G:A	112230	A	ADD	1536	-5.836	8.201	-21.91	10.24	-0.7117	0.4768
2	2:113624:C:T	113624	T	ADD	1536	-5.836	8.201	-21.91	10.24	-0.7117	0.4768
2	2:114982:G:C	114982	C	ADD	1536	-5.836	8.201	-21.91	10.24	-0.7117	0.4768
2	2:116399:A:C	116399	C	ADD	1536	-5.836	8.201	-21.91	10.24	-0.7117	0.4768
2	2:119129:T:G	119129	G	ADD	1536	-5.836	8.201	-21.91	10.24	-0.7117	0.4768
2	2:49238209:G:T	49238209	G	ADD	1536	3.621	5.088	-6.352	13.59	0.7116	0.4768
2	2:52070443:G:C	52070443	C	ADD	1536	-3.23	4.539	-12.13	5.666	-0.7116	0.4768
2	2:58597957:A:C	58597957	C	ADD	1536	-3.421	4.807	-12.84	6.001	-0.7116	0.4768
2	2:58601511:G:A	58601511	A	ADD	1536	-3.421	4.807	-12.84	6.001	-0.7116	0.4768
2	2:58602132:T:C	58602132	C	ADD	1536	-3.421	4.807	-12.84	6.001	-0.7116	0.4768
2	2:58602286:A:G	58602286	G	ADD	1536	-3.421	4.807	-12.84	6.001	-0.7116	0.4768
2	2:58602481:A:G	58602481	G	ADD	1536	-3.421	4.807	-12.84	6.001	-0.7116	0.4768
3	3:2270009:A:G	2270009	G	ADD	1536	-3.279	4.607	-12.31	5.752	-0.7116	0.4768
3	3:31216144:A:G	31216144	G	ADD	1536	3.085	4.334	-5.411	11.58	0.7117	0.4768
3	3:31216160:A:G	31216160	G	ADD	1536	3.085	4.334	-5.411	11.58	0.7117	0.4768
3	3:31216250:G:A	31216250	A	ADD	1536	3.085	4.334	-5.411	11.58	0.7117	0.4768
3	3:31216303:T:C	31216303	C	ADD	1536	3.085	4.334	-5.411	11.58	0.7117	0.4768
3	3:31216390:C:A	31216390	A	ADD	1536	3.085	4.334	-5.411	11.58	0.7117	0.4768
3	3:31216448:G:A	31216448	A	ADD	1536	3.085	4.334	-5.411	11.58	0.7117	0.4768
3	3:69328066:G:T	69328066	T	ADD	1536	-5.1	7.167	-19.15	8.948	-0.7116	0.4768
3	3:78042524:A:T	78042524	T	ADD	1536	-2.963	4.165	-11.13	5.199	-0.7116	0.4768
3	3:177150899:G:A	177150899	A	ADD	1536	-3.025	4.25	-11.35	5.306	-0.7116	0.4768
4	4:13889133:A:T	13889133	T	ADD	1536	6.097	8.568	-10.7	22.89	0.7116	0.4768
4	4:14790478:G:A	14790478	A	ADD	1536	3.112	4.373	-5.459	11.68	0.7116	0.4768
4	4:23555526:G:A	23555526	A	ADD	1536	4.609	6.477	-8.086	17.3	0.7116	0.4768
4	4:89039082:A:G	89039082	G	ADD	1536	-3.28	4.61	-12.31	5.755	-0.7116	0.4768
4	4:171789674:A:T	171789674	T	ADD	1536	3.119	4.383	-5.472	11.71	0.7116	0.4768
4	4:180139179:T:C	180139179	C	ADD	1536	3.212	4.514	-5.635	12.06	0.7116	0.4768
5	5:74986481:T:C	74986481	T	ADD	1536	3.083	4.332	-5.407	11.57	0.7117	0.4768
5	5:82881455:G:A	82881455	G	ADD	1536	3.101	4.357	-5.438	11.64	0.7117	0.4768
5	5:94345525:T:C	94345525	C	ADD	1536	6.069	8.529	-10.65	22.78	0.7116	0.4768
5	5:111602603:C:T	111602603	T	ADD	1536	3.229	4.538	-5.666	12.12	0.7116	0.4768
5	5:111602713:A:G	111602713	G	ADD	1536	3.229	4.538	-5.666	12.12	0.7116	0.4768
5	5:147897437:A:G	147897437	G	ADD	1536	-3.269	4.593	-12.27	5.734	-0.7116	0.4768
5	5:147898825:G:T	147898825	T	ADD	1536	-3.269	4.593	-12.27	5.734	-0.7116	0.4768
5	5:147899881:G:A	147899881	A	ADD	1536	-3.269	4.593	-12.27	5.734	-0.7116	0.4768
5	5:147901193:C:T	147901193	T	ADD	1536	-3.269	4.593	-12.27	5.734	-0.7116	0.4768
5	5:147901835:A:T	147901835	T	ADD	1536	-3.269	4.593	-12.27	5.734	-0.7116	0.4768
5	5:147902319:T:C	147902319	C	ADD	1536	-3.269	4.593	-12.27	5.734	-0.7116	0.4768
5	5:147902703:C:A	147902703	A	ADD	1536	-3.269	4.593	-12.27	5.734	-0.7116	0.4768
5	5:147903088:G:T	147903088	T	ADD	1536	-3.269	4.593	-12.27	5.734	-0.7116	0.4768
6	6:30955681:G:A	30955681	G	ADD	1536	-4.767	6.699	-17.9	8.362	-0.7117	0.4768
6	6:75099134:C:G	75099134	G	ADD	1536	3.833	5.386	-6.724	14.39	0.7116	0.4768
6	6:145344253:G:A	145344253	G	ADD	1536	-3.106	4.364	-11.66	5.448	-0.7116	0.4768
6	6:145348881:A:G	145348881	A	ADD	1536	-3.106	4.364	-11.66	5.448	-0.7116	0.4768
7	7:28959695:G:A	28959695	A	ADD	1536	5.904	8.297	-10.36	22.17	0.7116	0.4768
7	7:30803351:C:T	30803351	T	ADD	1536	-4.083	5.738	-15.33	7.163	-0.7116	0.4768
7	7:30803352:T:G	30803352	G	ADD	1536	-4.083	5.738	-15.33	7.163	-0.7116	0.4768
7	7:54957745:A:G	54957745	A	ADD	1536	3.055	4.293	-5.36	11.47	0.7116	0.4768
7	7:142810265:G:C	142810265	C	ADD	1536	-6.782	9.531	-25.46	11.9	-0.7116	0.4768
7	7:142810716:G:A	142810716	A	ADD	1536	-6.782	9.531	-25.46	11.9	-0.7116	0.4768
7	7:142816043:T:G	142816043	G	ADD	1536	-6.782	9.531	-25.46	11.9	-0.7116	0.4768
7	7:142824852:C:T	142824852	T	ADD	1536	-6.782	9.531	-25.46	11.9	-0.7116	0.4768
7	7:142828104:C:A	142828104	A	ADD	1536	-6.782	9.531	-25.46	11.9	-0.7116	0.4768
7	7:142835239:A:G	142835239	G	ADD	1536	-6.782	9.531	-25.46	11.9	-0.7116	0.4768
8	8:4111276:C:G	4111276	G	ADD	1536	3.125	4.391	-5.481	11.73	0.7117	0.4768
8	8:15852303:A:G	15852303	G	ADD	1536	5.49	7.715	-9.63	20.61	0.7117	0.4768
8	8:20437022:A:G	20437022	A	ADD	1536	3.511	4.933	-6.158	13.18	0.7116	0.4768
8	8:78432985:G:T	78432985	T	ADD	1536	3.731	5.243	-6.545	14.01	0.7117	0.4768
8	8:78433844:C:G	78433844	G	ADD	1536	3.731	5.243	-6.545	14.01	0.7117	0.4768
8	8:78434291:A:G	78434291	G	ADD	1536	3.731	5.243	-6.545	14.01	0.7117	0.4768
8	8:78435394:T:A	78435394	A	ADD	1536	3.731	5.243	-6.545	14.01	0.7117	0.4768
8	8:78435545:C:A	78435545	A	ADD	1536	3.731	5.243	-6.545	14.01	0.7117	0.4768
8	8:78440754:C:T	78440754	T	ADD	1536	3.731	5.243	-6.545	14.01	0.7117	0.4768
8	8:78448923:T:G	78448923	G	ADD	1536	3.731	5.243	-6.545	14.01	0.7117	0.4768
8	8:78449226:T:C	78449226	C	ADD	1536	3.731	5.243	-6.545	14.01	0.7117	0.4768
8	8:78449368:A:G	78449368	G	ADD	1536	3.731	5.243	-6.545	14.01	0.7117	0.4768
8	8:78450892:A:C	78450892	C	ADD	1536	3.731	5.243	-6.545	14.01	0.7117	0.4768
8	8:78451620:T:C	78451620	C	ADD	1536	3.731	5.243	-6.545	14.01	0.7117	0.4768
8	8:78451901:G:T	78451901	T	ADD	1536	3.731	5.243	-6.545	14.01	0.7117	0.4768
8	8:78452267:A:G	78452267	G	ADD	1536	3.731	5.243	-6.545	14.01	0.7117	0.4768
8	8:78452452:G:A	78452452	A	ADD	1536	3.731	5.243	-6.545	14.01	0.7117	0.4768
8	8:78453290:T:C	78453290	C	ADD	1536	3.731	5.243	-6.545	14.01	0.7117	0.4768
8	8:78453464:C:T	78453464	T	ADD	1536	3.731	5.243	-6.545	14.01	0.7117	0.4768
8	8:78453663:T:C	78453663	C	ADD	1536	3.731	5.243	-6.545	14.01	0.7117	0.4768
8	8:78454931:T:A	78454931	A	ADD	1536	3.731	5.243	-6.545	14.01	0.7117	0.4768
8	8:78455071:G:T	78455071	T	ADD	1536	3.731	5.243	-6.545	14.01	0.7117	0.4768
8	8:78455824:G:A	78455824	A	ADD	1536	3.731	5.243	-6.545	14.01	0.7117	0.4768
8	8:78455996:G:A	78455996	A	ADD	1536	3.731	5.243	-6.545	14.01	0.7117	0.4768
8	8:78456577:T:C	78456577	C	ADD	1536	3.731	5.243	-6.545	14.01	0.7117	0.4768
8	8:78456629:T:C	78456629	C	ADD	1536	3.731	5.243	-6.545	14.01	0.7117	0.4768
9	9:93854492:G:A	93854492	A	ADD	1536	3.389	4.762	-5.945	12.72	0.7116	0.4768
9	9:98238379:A:G	98238379	G	ADD	1536	-4.539	6.378	-17.04	7.962	-0.7117	0.4768
9	9:104780502:G:C	104780502	C	ADD	1536	-4.641	6.522	-17.42	8.142	-0.7116	0.4768
11	11:134680171:A:G	134680171	G	ADD	1536	-3.114	4.376	-11.69	5.463	-0.7116	0.4768
11	11:134680981:G:A	134680981	A	ADD	1536	-3.114	4.376	-11.69	5.463	-0.7116	0.4768
12	12:81477212:C:T	81477212	T	ADD	1536	-5.217	7.332	-19.59	9.153	-0.7116	0.4768
12	12:81477575:C:A	81477575	A	ADD	1536	-5.217	7.332	-19.59	9.153	-0.7116	0.4768
14	14:33211870:G:T	33211870	T	ADD	1536	-3.128	4.395	-11.74	5.487	-0.7117	0.4768
17	17:39574318:C:T	39574318	T	ADD	1536	-2.996	4.21	-11.25	5.255	-0.7116	0.4768
17	17:54040884:T:G	54040884	G	ADD	1536	-4.941	6.943	-18.55	8.667	-0.7116	0.4768
17	17:67523260:G:A	67523260	G	ADD	1536	-2.974	4.179	-11.16	5.217	-0.7116	0.4768
17	17:67523962:G:C	67523962	G	ADD	1536	-2.974	4.179	-11.16	5.217	-0.7116	0.4768
17	17:67524093:C:T	67524093	C	ADD	1536	-2.974	4.179	-11.16	5.217	-0.7116	0.4768
17	17:67524385:T:C	67524385	T	ADD	1536	-2.974	4.179	-11.16	5.217	-0.7116	0.4768
17	17:67524738:G:A	67524738	G	ADD	1536	-2.974	4.179	-11.16	5.217	-0.7116	0.4768
17	17:67524775:G:A	67524775	G	ADD	1536	-2.974	4.179	-11.16	5.217	-0.7116	0.4768
17	17:67524843:T:A	67524843	T	ADD	1536	-2.974	4.179	-11.16	5.217	-0.7116	0.4768
17	17:67525575:G:A	67525575	G	ADD	1536	-2.974	4.179	-11.16	5.217	-0.7116	0.4768
17	17:67525932:T:A	67525932	T	ADD	1536	-2.974	4.179	-11.16	5.217	-0.7116	0.4768
18	18:42823048:T:C	42823048	C	ADD	1536	4.326	6.08	-7.59	16.24	0.7116	0.4768
19	19:33498463:G:A	33498463	A	ADD	1536	-4.653	6.539	-17.47	8.162	-0.7116	0.4768
20	20:54829452:T:C	54829452	C	ADD	1536	3.555	4.996	-6.237	13.35	0.7116	0.4768
1	1:66815352:C:T	66815352	T	ADD	1536	6.029	8.474	-10.58	22.64	0.7114	0.4769
1	1:215140251:A:C	215140251	C	ADD	1536	-3.01	4.231	-11.3	5.282	-0.7115	0.4769
2	2:25075281:G:A	25075281	A	ADD	1536	-2.932	4.121	-11.01	5.144	-0.7115	0.4769
2	2:25075675:A:G	25075675	G	ADD	1536	-2.932	4.121	-11.01	5.144	-0.7115	0.4769
2	2:25076126:A:G	25076126	G	ADD	1536	-2.932	4.121	-11.01	5.144	-0.7115	0.4769
2	2:54853529:A:G	54853529	G	ADD	1536	-3.266	4.59	-12.26	5.731	-0.7115	0.4769
2	2:56102500:C:T	56102500	T	ADD	1536	-5.055	7.104	-18.98	8.87	-0.7115	0.4769
2	2:69271301:C:T	69271301	T	ADD	1536	3.583	5.035	-6.286	13.45	0.7115	0.4769
2	2:173500423:C:G	173500423	C	ADD	1536	3.512	4.936	-6.163	13.19	0.7115	0.4769
2	2:178530291:A:C	178530291	C	ADD	1536	-3.922	5.513	-14.73	6.884	-0.7114	0.4769
2	2:216527249:A:C	216527249	C	ADD	1536	-5.9	8.292	-22.15	10.35	-0.7115	0.4769
2	2:219167965:C:T	219167965	T	ADD	1536	3.019	4.243	-5.297	11.33	0.7115	0.4769
2	2:225313122:A:G	225313122	G	ADD	1536	3.369	4.735	-5.912	12.65	0.7115	0.4769
3	3:5951147:A:G	5951147	G	ADD	1536	4.128	5.802	-7.243	15.5	0.7115	0.4769
3	3:5951456:G:C	5951456	C	ADD	1536	4.128	5.802	-7.243	15.5	0.7115	0.4769
3	3:20959475:A:T	20959475	T	ADD	1536	-6.917	9.723	-25.97	12.14	-0.7114	0.4769
3	3:21381850:A:T	21381850	T	ADD	1536	3.208	4.509	-5.63	12.05	0.7114	0.4769
3	3:21382199:C:A	21382199	A	ADD	1536	3.208	4.509	-5.63	12.05	0.7114	0.4769
3	3:21382491:C:T	21382491	T	ADD	1536	3.208	4.509	-5.63	12.05	0.7114	0.4769
4	4:8332952:C:T	8332952	T	ADD	1536	-3.241	4.556	-12.17	5.688	-0.7114	0.4769
4	4:64271045:C:T	64271045	T	ADD	1536	-3.39	4.765	-12.73	5.949	-0.7115	0.4769
4	4:64283915:G:T	64283915	T	ADD	1536	-3.39	4.765	-12.73	5.949	-0.7115	0.4769
4	4:133458445:C:A	133458445	A	ADD	1536	3.302	4.641	-5.795	12.4	0.7115	0.4769
4	4:169338473:C:T	169338473	T	ADD	1536	-4.435	6.234	-16.65	7.783	-0.7114	0.4769
4	4:169340431:A:C	169340431	C	ADD	1536	-4.435	6.234	-16.65	7.783	-0.7114	0.4769
6	6:102149802:C:T	102149802	T	ADD	1536	3.431	4.822	-6.02	12.88	0.7115	0.4769
6	6:131073934:T:C	131073934	C	ADD	1536	-3.268	4.593	-12.27	5.735	-0.7115	0.4769
6	6:131165072:T:C	131165072	C	ADD	1536	-3.027	4.255	-11.37	5.312	-0.7115	0.4769
6	6:156490618:T:C	156490618	C	ADD	1536	-3.443	4.84	-12.93	6.043	-0.7114	0.4769
7	7:3556057:C:A	3556057	C	ADD	1536	3.12	4.385	-5.475	11.72	0.7114	0.4769
7	7:68275213:A:G	68275213	G	ADD	1536	-3.11	4.372	-11.68	5.458	-0.7114	0.4769
7	7:92086735:G:T	92086735	T	ADD	1536	-3.399	4.778	-12.76	5.965	-0.7115	0.4769
7	7:92086736:C:G	92086736	G	ADD	1536	-3.399	4.778	-12.76	5.965	-0.7115	0.4769
7	7:92098478:A:G	92098478	G	ADD	1536	-3.399	4.778	-12.76	5.965	-0.7115	0.4769
7	7:92102547:C:G	92102547	G	ADD	1536	-3.399	4.778	-12.76	5.965	-0.7115	0.4769
7	7:107029879:G:A	107029879	G	ADD	1536	3.093	4.347	-5.427	11.61	0.7115	0.4769
7	7:158718995:C:T	158718995	T	ADD	1536	-4.394	6.176	-16.5	7.71	-0.7115	0.4769
8	8:17724307:G:C	17724307	G	ADD	1536	3.047	4.282	-5.347	11.44	0.7115	0.4769
9	9:7092119:T:C	7092119	C	ADD	1536	-4.236	5.953	-15.9	7.433	-0.7115	0.4769
9	9:107625020:C:T	107625020	T	ADD	1536	3.155	4.434	-5.536	11.85	0.7115	0.4769
9	9:107625021:C:G	107625021	G	ADD	1536	3.155	4.434	-5.536	11.85	0.7115	0.4769
9	9:107625022:C:G	107625022	G	ADD	1536	3.155	4.434	-5.536	11.85	0.7115	0.4769
9	9:107625023:C:G	107625023	G	ADD	1536	3.155	4.434	-5.536	11.85	0.7115	0.4769
9	9:107625024:A:C	107625024	C	ADD	1536	3.155	4.434	-5.536	11.85	0.7115	0.4769
9	9:113575607:C:T	113575607	T	ADD	1536	6.499	9.135	-11.41	24.4	0.7114	0.4769
9	9:115166602:G:A	115166602	A	ADD	1536	5.349	7.517	-9.384	20.08	0.7115	0.4769
10	10:125751614:A:G	125751614	G	ADD	1536	-3.366	4.731	-12.64	5.907	-0.7115	0.4769
11	11:22078176:C:T	22078176	T	ADD	1536	4.272	6.004	-7.496	16.04	0.7115	0.4769
11	11:58455947:C:T	58455947	T	ADD	1536	3.103	4.361	-5.445	11.65	0.7115	0.4769
11	11:123856307:A:T	123856307	T	ADD	1536	3.22	4.525	-5.649	12.09	0.7115	0.4769
11	11:123861875:C:G	123861875	G	ADD	1536	3.22	4.525	-5.649	12.09	0.7115	0.4769
12	12:3627451:C:A	3627451	C	ADD	1536	-3.549	4.988	-13.33	6.228	-0.7115	0.4769
12	12:96285140:T:G	96285140	G	ADD	1536	-6.698	9.414	-25.15	11.75	-0.7115	0.4769
12	12:121622304:A:C	121622304	C	ADD	1536	3.521	4.949	-6.179	13.22	0.7114	0.4769
13	13:104923015:G:A	104923015	A	ADD	1536	5.561	7.817	-9.76	20.88	0.7114	0.4769
14	14:48073440:T:A	48073440	A	ADD	1536	6.188	8.697	-10.86	23.23	0.7114	0.4769
16	16:25745129:G:A	25745129	A	ADD	1536	3.652	5.134	-6.41	13.71	0.7114	0.4769
18	18:4062986:A:T	4062986	A	ADD	1536	3.074	4.32	-5.394	11.54	0.7115	0.4769
18	18:4062988:A:C	4062988	A	ADD	1536	3.074	4.32	-5.394	11.54	0.7115	0.4769
18	18:4064780:T:C	4064780	T	ADD	1536	3.074	4.32	-5.394	11.54	0.7115	0.4769
18	18:4064941:A:C	4064941	A	ADD	1536	3.074	4.32	-5.394	11.54	0.7115	0.4769
20	20:4769834:C:A	4769834	A	ADD	1536	-3.186	4.479	-11.96	5.592	-0.7114	0.4769
20	20:8042423:C:T	8042423	C	ADD	1536	-3.011	4.232	-11.31	5.284	-0.7115	0.4769
20	20:14803011:T:G	14803011	G	ADD	1536	-4.844	6.808	-18.19	8.499	-0.7115	0.4769
20	20:49700546:T:C	49700546	C	ADD	1536	-4.643	6.527	-17.44	8.149	-0.7114	0.4769
1	1:38436277:A:C	38436277	C	ADD	1536	4.118	5.789	-7.229	15.46	0.7113	0.477
1	1:111906642:C:T	111906642	T	ADD	1536	-5.909	8.307	-22.19	10.37	-0.7114	0.477
1	1:158045111:G:A	158045111	A	ADD	1536	4.234	5.953	-7.434	15.9	0.7112	0.477
1	1:218854635:T:C	218854635	T	ADD	1536	-3.071	4.318	-11.53	5.392	-0.7112	0.477
1	1:230957717:T:C	230957717	C	ADD	1536	-5.507	7.741	-20.68	9.665	-0.7114	0.477
1	1:236803432:A:T	236803432	T	ADD	1536	3.7	5.201	-6.495	13.89	0.7113	0.477
2	2:209900229:G:A	209900229	A	ADD	1536	-3.101	4.36	-11.65	5.444	-0.7113	0.477
3	3:10138189:T:C	10138189	C	ADD	1536	5.043	7.089	-8.851	18.94	0.7114	0.477
3	3:10138626:A:G	10138626	G	ADD	1536	5.043	7.089	-8.851	18.94	0.7114	0.477
3	3:10138777:G:T	10138777	T	ADD	1536	5.043	7.089	-8.851	18.94	0.7114	0.477
3	3:10139082:C:T	10139082	T	ADD	1536	5.043	7.089	-8.851	18.94	0.7114	0.477
3	3:10139825:C:T	10139825	T	ADD	1536	5.043	7.089	-8.851	18.94	0.7114	0.477
3	3:10139833:C:T	10139833	T	ADD	1536	5.043	7.089	-8.851	18.94	0.7114	0.477
3	3:10140017:A:G	10140017	G	ADD	1536	5.043	7.089	-8.851	18.94	0.7114	0.477
3	3:10140696:A:G	10140696	G	ADD	1536	5.043	7.089	-8.851	18.94	0.7114	0.477
3	3:10141065:T:G	10141065	G	ADD	1536	5.043	7.089	-8.851	18.94	0.7114	0.477
3	3:10142102:G:T	10142102	T	ADD	1536	5.043	7.089	-8.851	18.94	0.7114	0.477
3	3:10143770:C:T	10143770	T	ADD	1536	5.043	7.089	-8.851	18.94	0.7114	0.477
3	3:10143976:C:T	10143976	T	ADD	1536	5.043	7.089	-8.851	18.94	0.7114	0.477
3	3:131240042:T:A	131240042	A	ADD	1536	3.097	4.354	-5.437	11.63	0.7114	0.477
3	3:175807418:C:T	175807418	T	ADD	1536	3.231	4.542	-5.671	12.13	0.7114	0.477
3	3:191096765:G:A	191096765	G	ADD	1536	3.282	4.615	-5.762	12.33	0.7112	0.477
3	3:194720895:A:G	194720895	G	ADD	1536	-6.202	8.72	-23.29	10.89	-0.7113	0.477
4	4:7280136:T:C	7280136	T	ADD	1536	3.236	4.549	-5.68	12.15	0.7114	0.477
4	4:66655206:C:T	66655206	T	ADD	1536	-3.903	5.488	-14.66	6.853	-0.7112	0.477
4	4:66655907:G:A	66655907	A	ADD	1536	-3.903	5.488	-14.66	6.853	-0.7112	0.477
4	4:66657977:C:T	66657977	T	ADD	1536	-3.903	5.488	-14.66	6.853	-0.7112	0.477
4	4:66661951:T:A	66661951	A	ADD	1536	-3.903	5.488	-14.66	6.853	-0.7112	0.477
4	4:152495096:G:A	152495096	A	ADD	1536	5.189	7.295	-9.109	19.49	0.7113	0.477
4	4:189035022:T:C	189035022	T	ADD	1536	3.055	4.295	-5.362	11.47	0.7113	0.477
5	5:163329933:A:G	163329933	G	ADD	1536	4.721	6.637	-8.286	17.73	0.7114	0.477
6	6:65451160:C:G	65451160	G	ADD	1536	-3.813	5.36	-14.32	6.693	-0.7113	0.477
6	6:65455748:C:T	65455748	T	ADD	1536	-3.813	5.36	-14.32	6.693	-0.7113	0.477
7	7:25548446:C:G	25548446	G	ADD	1536	-3.384	4.758	-12.71	5.942	-0.7113	0.477
7	7:103803842:G:A	103803842	A	ADD	1536	-2.971	4.177	-11.16	5.216	-0.7113	0.477
8	8:3348396:A:T	3348396	T	ADD	1536	-3.472	4.882	-13.04	6.096	-0.7113	0.477
9	9:107554828:T:G	107554828	G	ADD	1536	4.031	5.667	-7.075	15.14	0.7114	0.477
9	9:107555306:G:A	107555306	A	ADD	1536	4.031	5.667	-7.075	15.14	0.7114	0.477
10	10:122978944:A:G	122978944	A	ADD	1536	3.051	4.289	-5.356	11.46	0.7113	0.477
10	10:125040628:C:T	125040628	T	ADD	1536	-5.923	8.328	-22.25	10.4	-0.7112	0.477
11	11:117741995:G:A	117741995	G	ADD	1536	2.954	4.152	-5.184	11.09	0.7114	0.477
11	11:120907482:G:A	120907482	A	ADD	1536	-3.252	4.572	-12.21	5.709	-0.7112	0.477
12	12:19379322:A:G	19379322	G	ADD	1536	-5.852	8.228	-21.98	10.27	-0.7112	0.477
12	12:75302584:G:A	75302584	A	ADD	1536	-3.025	4.252	-11.36	5.309	-0.7113	0.477
12	12:75303380:A:C	75303380	C	ADD	1536	-3.025	4.252	-11.36	5.309	-0.7113	0.477
13	13:74890615:A:G	74890615	G	ADD	1536	3.537	4.973	-6.209	13.28	0.7113	0.477
13	13:82056153:A:G	82056153	A	ADD	1536	3.081	4.332	-5.409	11.57	0.7112	0.477
13	13:96849018:A:G	96849018	G	ADD	1536	4.862	6.835	-8.534	18.26	0.7113	0.477
13	13:96850440:G:T	96850440	T	ADD	1536	4.862	6.835	-8.534	18.26	0.7113	0.477
13	13:96851159:A:G	96851159	G	ADD	1536	4.862	6.835	-8.534	18.26	0.7113	0.477
13	13:96852599:G:T	96852599	T	ADD	1536	4.862	6.835	-8.534	18.26	0.7113	0.477
13	13:96852699:A:G	96852699	G	ADD	1536	4.862	6.835	-8.534	18.26	0.7113	0.477
13	13:96852913:G:A	96852913	A	ADD	1536	4.862	6.835	-8.534	18.26	0.7113	0.477
13	13:96854225:C:T	96854225	T	ADD	1536	4.862	6.835	-8.534	18.26	0.7113	0.477
13	13:96855815:A:G	96855815	G	ADD	1536	4.862	6.835	-8.534	18.26	0.7113	0.477
13	13:96860102:G:C	96860102	C	ADD	1536	4.862	6.835	-8.534	18.26	0.7113	0.477
13	13:96863579:T:C	96863579	C	ADD	1536	4.862	6.835	-8.534	18.26	0.7113	0.477
14	14:61737768:G:A	61737768	G	ADD	1536	-4.681	6.581	-17.58	8.217	-0.7113	0.477
14	14:75920823:G:A	75920823	A	ADD	1536	-5.13	7.213	-19.27	9.006	-0.7113	0.477
16	16:9637271:G:C	9637271	C	ADD	1536	-3.018	4.243	-11.33	5.298	-0.7113	0.477
16	16:24313653:A:G	24313653	G	ADD	1536	4.735	6.657	-8.313	17.78	0.7113	0.477
16	16:86724012:A:T	86724012	T	ADD	1536	3.214	4.519	-5.642	12.07	0.7113	0.477
18	18:57427481:G:A	57427481	G	ADD	1536	3.211	4.514	-5.636	12.06	0.7113	0.477
19	19:45396899:T:C	45396899	C	ADD	1536	3.295	4.632	-5.784	12.37	0.7113	0.477
21	21:27248814:C:A	27248814	A	ADD	1536	6.778	9.529	-11.9	25.45	0.7113	0.477
1	1:35644272:T:C	35644272	C	ADD	1536	-4.155	5.843	-15.61	7.296	-0.7112	0.4771
1	1:244570864:G:A	244570864	A	ADD	1536	-3.076	4.326	-11.55	5.402	-0.7111	0.4771
1	1:244581156:C:A	244581156	A	ADD	1536	-3.076	4.326	-11.55	5.402	-0.7111	0.4771
2	2:5233698:T:C	5233698	C	ADD	1536	2.987	4.2	-5.245	11.22	0.7112	0.4771
2	2:59611435:G:A	59611435	A	ADD	1536	4.727	6.646	-8.299	17.75	0.7112	0.4771
2	2:204964919:C:A	204964919	A	ADD	1536	3.27	4.597	-5.741	12.28	0.7112	0.4771
2	2:207542159:G:A	207542159	A	ADD	1536	3.475	4.886	-6.102	13.05	0.7111	0.4771
3	3:45482540:C:T	45482540	T	ADD	1536	-3.876	5.451	-14.56	6.807	-0.7112	0.4771
3	3:45482589:C:T	45482589	T	ADD	1536	-3.876	5.451	-14.56	6.807	-0.7112	0.4771
3	3:48267825:T:C	48267825	C	ADD	1536	4.484	6.305	-7.874	16.84	0.7112	0.4771
3	3:48287879:A:G	48287879	G	ADD	1536	4.484	6.305	-7.874	16.84	0.7112	0.4771
3	3:48293524:G:C	48293524	C	ADD	1536	4.484	6.305	-7.874	16.84	0.7112	0.4771
3	3:48301074:G:A	48301074	A	ADD	1536	4.484	6.305	-7.874	16.84	0.7112	0.4771
3	3:48301614:A:C	48301614	C	ADD	1536	4.484	6.305	-7.874	16.84	0.7112	0.4771
3	3:48303669:A:G	48303669	G	ADD	1536	4.484	6.305	-7.874	16.84	0.7112	0.4771
3	3:48305456:C:T	48305456	T	ADD	1536	4.484	6.305	-7.874	16.84	0.7112	0.4771
3	3:48320332:G:A	48320332	A	ADD	1536	4.484	6.305	-7.874	16.84	0.7112	0.4771
3	3:48323489:G:A	48323489	A	ADD	1536	4.484	6.305	-7.874	16.84	0.7112	0.4771
3	3:48331286:G:C	48331286	C	ADD	1536	4.484	6.305	-7.874	16.84	0.7112	0.4771
3	3:97962901:C:G	97962901	G	ADD	1536	-6.202	8.721	-23.29	10.89	-0.7112	0.4771
3	3:114455845:T:C	114455845	C	ADD	1536	-3.302	4.644	-12.4	5.8	-0.7111	0.4771
3	3:114456925:A:T	114456925	T	ADD	1536	-3.302	4.644	-12.4	5.8	-0.7111	0.4771
3	3:114458190:A:G	114458190	G	ADD	1536	-3.302	4.644	-12.4	5.8	-0.7111	0.4771
3	3:138900500:G:A	138900500	G	ADD	1536	-2.967	4.172	-11.14	5.209	-0.7112	0.4771
4	4:20502246:T:A	20502246	A	ADD	1536	6.382	8.974	-11.21	23.97	0.7111	0.4771
4	4:94052674:A:G	94052674	A	ADD	1536	-3.131	4.404	-11.76	5.5	-0.7111	0.4771
4	4:94052772:T:A	94052772	T	ADD	1536	-3.131	4.404	-11.76	5.5	-0.7111	0.4771
4	4:126263940:T:G	126263940	G	ADD	1536	3.63	5.104	-6.375	13.63	0.7111	0.4771
4	4:168442929:C:A	168442929	A	ADD	1536	-5.599	7.873	-21.03	9.831	-0.7112	0.4771
5	5:35172749:G:A	35172749	A	ADD	1536	-4.189	5.891	-15.73	7.357	-0.7111	0.4771
5	5:35175151:T:C	35175151	C	ADD	1536	-4.189	5.891	-15.73	7.357	-0.7111	0.4771
5	5:35183021:T:C	35183021	C	ADD	1536	-4.189	5.891	-15.73	7.357	-0.7111	0.4771
5	5:153787189:C:A	153787189	A	ADD	1536	-3.047	4.285	-11.45	5.351	-0.7112	0.4771
6	6:41920997:C:T	41920997	T	ADD	1536	3.11	4.373	-5.461	11.68	0.7111	0.4771
8	8:135129799:G:A	135129799	A	ADD	1536	-4.053	5.699	-15.22	7.118	-0.7111	0.4771
9	9:18049700:C:A	18049700	A	ADD	1536	6.64	9.337	-11.66	24.94	0.7111	0.4771
9	9:91637142:G:C	91637142	C	ADD	1536	-4.14	5.822	-15.55	7.271	-0.7111	0.4771
9	9:91637304:G:A	91637304	A	ADD	1536	-4.14	5.822	-15.55	7.271	-0.7111	0.4771
10	10:95366447:C:T	95366447	C	ADD	1536	-3.06	4.303	-11.49	5.374	-0.7111	0.4771
11	11:32232204:G:A	32232204	G	ADD	1536	-4.986	7.011	-18.73	8.755	-0.7111	0.4771
11	11:86095816:G:T	86095816	T	ADD	1536	3.227	4.538	-5.668	12.12	0.7111	0.4771
12	12:4935954:A:G	4935954	G	ADD	1536	-5.597	7.871	-21.02	9.83	-0.7111	0.4771
12	12:9865157:C:A	9865157	A	ADD	1536	3.117	4.384	-5.475	11.71	0.7111	0.4771
12	12:21373943:T:A	21373943	A	ADD	1536	3.071	4.318	-5.393	11.53	0.7111	0.4771
12	12:21374209:T:C	21374209	C	ADD	1536	3.071	4.318	-5.393	11.53	0.7111	0.4771
12	12:21374666:C:T	21374666	T	ADD	1536	3.071	4.318	-5.393	11.53	0.7111	0.4771
12	12:21376168:G:A	21376168	A	ADD	1536	3.071	4.318	-5.393	11.53	0.7111	0.4771
12	12:21377233:T:C	21377233	C	ADD	1536	3.071	4.318	-5.393	11.53	0.7111	0.4771
12	12:21378665:C:A	21378665	A	ADD	1536	3.071	4.318	-5.393	11.53	0.7111	0.4771
12	12:21379019:T:C	21379019	C	ADD	1536	3.071	4.318	-5.393	11.53	0.7111	0.4771
12	12:21379115:A:G	21379115	G	ADD	1536	3.071	4.318	-5.393	11.53	0.7111	0.4771
12	12:21379167:A:G	21379167	G	ADD	1536	3.071	4.318	-5.393	11.53	0.7111	0.4771
12	12:21379175:C:T	21379175	T	ADD	1536	3.071	4.318	-5.393	11.53	0.7111	0.4771
12	12:21379280:G:A	21379280	A	ADD	1536	3.071	4.318	-5.393	11.53	0.7111	0.4771
12	12:21379317:C:T	21379317	T	ADD	1536	3.071	4.318	-5.393	11.53	0.7111	0.4771
12	12:21379398:G:A	21379398	A	ADD	1536	3.071	4.318	-5.393	11.53	0.7111	0.4771
12	12:21379632:A:G	21379632	G	ADD	1536	3.071	4.318	-5.393	11.53	0.7111	0.4771
12	12:21383353:T:C	21383353	C	ADD	1536	3.071	4.318	-5.393	11.53	0.7111	0.4771
12	12:21383864:C:G	21383864	G	ADD	1536	3.071	4.318	-5.393	11.53	0.7111	0.4771
12	12:105489723:T:C	105489723	C	ADD	1536	3.614	5.082	-6.346	13.57	0.7111	0.4771
12	12:113847545:G:A	113847545	A	ADD	1536	-5.324	7.486	-20	9.349	-0.7112	0.4771
13	13:59950402:T:G	59950402	G	ADD	1536	-6.705	9.429	-25.19	11.78	-0.7111	0.4771
13	13:71803040:C:A	71803040	A	ADD	1536	3.77	5.301	-6.62	14.16	0.7112	0.4771
13	13:113243288:T:G	113243288	G	ADD	1536	-3.559	5.004	-13.37	6.25	-0.7111	0.4771
14	14:22147457:A:C	22147457	A	ADD	1536	-3.077	4.327	-11.56	5.403	-0.7111	0.4771
14	14:22150214:C:T	22150214	C	ADD	1536	-3.077	4.327	-11.56	5.403	-0.7111	0.4771
15	15:80712122:C:A	80712122	C	ADD	1536	-2.993	4.209	-11.24	5.257	-0.7111	0.4771
17	17:75612564:A:G	75612564	A	ADD	1536	-3.572	5.022	-13.42	6.272	-0.7112	0.4771
18	18:31321994:C:T	31321994	T	ADD	1536	-6.183	8.694	-23.22	10.86	-0.7112	0.4771
18	18:48328977:A:G	48328977	G	ADD	1536	-3.019	4.244	-11.34	5.3	-0.7112	0.4771
19	19:15964986:T:A	15964986	A	ADD	1536	3.685	5.181	-6.47	13.84	0.7112	0.4771
21	21:35231264:G:A	35231264	G	ADD	1536	5.267	7.406	-9.248	19.78	0.7112	0.4771
1	1:167450538:A:G	167450538	G	ADD	1536	-5.951	8.372	-22.36	10.46	-0.7109	0.4772
1	1:207163744:G:A	207163744	A	ADD	1536	3.526	4.958	-6.193	13.24	0.711	0.4772
1	1:236879793:A:G	236879793	G	ADD	1536	-5.445	7.66	-20.46	9.567	-0.7109	0.4772
1	1:236880215:A:G	236880215	G	ADD	1536	-5.445	7.66	-20.46	9.567	-0.7109	0.4772
1	1:236881574:G:T	236881574	T	ADD	1536	-5.445	7.66	-20.46	9.567	-0.7109	0.4772
2	2:56516598:A:G	56516598	G	ADD	1536	-4.882	6.865	-18.34	8.574	-0.7111	0.4772
2	2:160188294:A:G	160188294	G	ADD	1536	-4.451	6.261	-16.72	7.82	-0.7109	0.4772
3	3:68561319:A:G	68561319	G	ADD	1536	-5.087	7.154	-19.11	8.935	-0.711	0.4772
3	3:84987256:A:C	84987256	C	ADD	1536	3.326	4.678	-5.842	12.49	0.711	0.4772
3	3:133546297:C:T	133546297	T	ADD	1536	-3.115	4.38	-11.7	5.471	-0.7111	0.4772
3	3:133547245:G:A	133547245	A	ADD	1536	-3.115	4.38	-11.7	5.471	-0.7111	0.4772
3	3:133547692:G:A	133547692	A	ADD	1536	-3.115	4.38	-11.7	5.471	-0.7111	0.4772
4	4:31594533:A:G	31594533	G	ADD	1536	5.194	7.305	-9.123	19.51	0.711	0.4772
4	4:118688654:G:T	118688654	T	ADD	1536	4.794	6.743	-8.422	18.01	0.7109	0.4772
4	4:122258710:G:T	122258710	T	ADD	1536	-3.263	4.59	-12.26	5.733	-0.711	0.4772
4	4:122258840:A:G	122258840	G	ADD	1536	-3.263	4.59	-12.26	5.733	-0.711	0.4772
5	5:17995310:A:G	17995310	G	ADD	1536	3.825	5.379	-6.718	14.37	0.711	0.4772
5	5:66402169:T:C	66402169	C	ADD	1536	3.677	5.172	-6.459	13.81	0.711	0.4772
5	5:95750657:A:G	95750657	A	ADD	1536	-3.721	5.234	-13.98	6.538	-0.711	0.4772
6	6:30966453:T:C	30966453	C	ADD	1536	5.53	7.777	-9.714	20.77	0.711	0.4772
6	6:30968836:G:A	30968836	A	ADD	1536	5.53	7.777	-9.714	20.77	0.711	0.4772
6	6:30969185:A:C	30969185	C	ADD	1536	5.53	7.777	-9.714	20.77	0.711	0.4772
6	6:30969368:A:C	30969368	C	ADD	1536	5.53	7.777	-9.714	20.77	0.711	0.4772
6	6:30980566:G:T	30980566	T	ADD	1536	5.53	7.777	-9.714	20.77	0.711	0.4772
6	6:30980582:G:A	30980582	A	ADD	1536	5.53	7.777	-9.714	20.77	0.711	0.4772
6	6:30981093:G:A	30981093	A	ADD	1536	5.53	7.777	-9.714	20.77	0.711	0.4772
6	6:30981127:C:G	30981127	G	ADD	1536	5.53	7.777	-9.714	20.77	0.711	0.4772
6	6:30981715:G:T	30981715	T	ADD	1536	5.53	7.777	-9.714	20.77	0.711	0.4772
6	6:30982701:C:T	30982701	T	ADD	1536	5.53	7.777	-9.714	20.77	0.711	0.4772
6	6:30983296:A:G	30983296	G	ADD	1536	5.53	7.777	-9.714	20.77	0.711	0.4772
6	6:30983417:A:G	30983417	G	ADD	1536	5.53	7.777	-9.714	20.77	0.711	0.4772
6	6:30984422:C:T	30984422	T	ADD	1536	5.53	7.777	-9.714	20.77	0.711	0.4772
6	6:30984562:G:A	30984562	A	ADD	1536	5.53	7.777	-9.714	20.77	0.711	0.4772
6	6:30984604:G:C	30984604	C	ADD	1536	5.53	7.777	-9.714	20.77	0.711	0.4772
6	6:30984691:T:C	30984691	C	ADD	1536	5.53	7.777	-9.714	20.77	0.711	0.4772
6	6:30984787:T:C	30984787	C	ADD	1536	5.53	7.777	-9.714	20.77	0.711	0.4772
6	6:30984788:C:A	30984788	A	ADD	1536	5.53	7.777	-9.714	20.77	0.711	0.4772
6	6:30985079:A:G	30985079	G	ADD	1536	5.53	7.777	-9.714	20.77	0.711	0.4772
6	6:30985131:A:G	30985131	G	ADD	1536	5.53	7.777	-9.714	20.77	0.711	0.4772
6	6:30985361:G:A	30985361	A	ADD	1536	5.53	7.777	-9.714	20.77	0.711	0.4772
6	6:30985481:A:G	30985481	G	ADD	1536	5.53	7.777	-9.714	20.77	0.711	0.4772
6	6:30985504:C:T	30985504	T	ADD	1536	5.53	7.777	-9.714	20.77	0.711	0.4772
6	6:30985726:C:G	30985726	G	ADD	1536	5.53	7.777	-9.714	20.77	0.711	0.4772
6	6:30985859:C:A	30985859	A	ADD	1536	5.53	7.777	-9.714	20.77	0.711	0.4772
6	6:30986079:T:C	30986079	C	ADD	1536	5.53	7.777	-9.714	20.77	0.711	0.4772
6	6:30986264:A:G	30986264	G	ADD	1536	5.53	7.777	-9.714	20.77	0.711	0.4772
6	6:30986310:C:T	30986310	T	ADD	1536	5.53	7.777	-9.714	20.77	0.711	0.4772
6	6:30986396:G:A	30986396	A	ADD	1536	5.53	7.777	-9.714	20.77	0.711	0.4772
6	6:30986491:T:C	30986491	C	ADD	1536	5.53	7.777	-9.714	20.77	0.711	0.4772
6	6:30986504:C:T	30986504	T	ADD	1536	5.53	7.777	-9.714	20.77	0.711	0.4772
6	6:30986527:T:C	30986527	C	ADD	1536	5.53	7.777	-9.714	20.77	0.711	0.4772
6	6:30986705:A:G	30986705	G	ADD	1536	5.53	7.777	-9.714	20.77	0.711	0.4772
6	6:30987327:A:G	30987327	G	ADD	1536	5.53	7.777	-9.714	20.77	0.711	0.4772
6	6:30987369:G:A	30987369	A	ADD	1536	5.53	7.777	-9.714	20.77	0.711	0.4772
6	6:30987500:G:A	30987500	A	ADD	1536	5.53	7.777	-9.714	20.77	0.711	0.4772
6	6:30988383:G:C	30988383	C	ADD	1536	5.53	7.777	-9.714	20.77	0.711	0.4772
6	6:30988509:G:C	30988509	C	ADD	1536	5.53	7.777	-9.714	20.77	0.711	0.4772
6	6:30988522:G:T	30988522	T	ADD	1536	5.53	7.777	-9.714	20.77	0.711	0.4772
6	6:30988639:C:T	30988639	T	ADD	1536	5.53	7.777	-9.714	20.77	0.711	0.4772
6	6:30988892:C:T	30988892	T	ADD	1536	5.53	7.777	-9.714	20.77	0.711	0.4772
6	6:30988906:G:A	30988906	A	ADD	1536	5.53	7.777	-9.714	20.77	0.711	0.4772
6	6:151077669:G:A	151077669	A	ADD	1536	3.923	5.518	-6.892	14.74	0.7109	0.4772
6	6:169667084:C:T	169667084	T	ADD	1536	3.785	5.323	-6.648	14.22	0.711	0.4772
6	6:169667351:G:A	169667351	A	ADD	1536	3.785	5.323	-6.648	14.22	0.711	0.4772
6	6:169668872:G:A	169668872	A	ADD	1536	3.785	5.323	-6.648	14.22	0.711	0.4772
6	6:170560818:G:A	170560818	A	ADD	1536	5.713	8.034	-10.03	21.46	0.7111	0.4772
7	7:7984439:A:C	7984439	C	ADD	1536	-3.651	5.135	-13.72	6.414	-0.711	0.4772
7	7:7985388:T:C	7985388	C	ADD	1536	-3.651	5.135	-13.72	6.414	-0.711	0.4772
7	7:7987137:A:G	7987137	G	ADD	1536	-3.651	5.135	-13.72	6.414	-0.711	0.4772
7	7:10967202:C:A	10967202	A	ADD	1536	5.843	8.218	-10.26	21.95	0.7109	0.4772
7	7:63925934:C:G	63925934	C	ADD	1536	-3.116	4.382	-11.7	5.473	-0.711	0.4772
7	7:84442266:C:T	84442266	T	ADD	1536	-3.638	5.116	-13.67	6.39	-0.711	0.4772
7	7:84448756:C:A	84448756	A	ADD	1536	-3.638	5.116	-13.67	6.39	-0.711	0.4772
7	7:84452860:G:A	84452860	A	ADD	1536	-3.638	5.116	-13.67	6.39	-0.711	0.4772
7	7:84454018:C:T	84454018	T	ADD	1536	-3.638	5.116	-13.67	6.39	-0.711	0.4772
7	7:84455655:G:A	84455655	A	ADD	1536	-3.638	5.116	-13.67	6.39	-0.711	0.4772
7	7:84457313:T:G	84457313	G	ADD	1536	-3.638	5.116	-13.67	6.39	-0.711	0.4772
7	7:84457575:C:T	84457575	T	ADD	1536	-3.638	5.116	-13.67	6.39	-0.711	0.4772
7	7:84458662:G:A	84458662	A	ADD	1536	-3.638	5.116	-13.67	6.39	-0.711	0.4772
7	7:84466503:C:T	84466503	T	ADD	1536	-3.638	5.116	-13.67	6.39	-0.711	0.4772
7	7:84468283:C:T	84468283	T	ADD	1536	-3.638	5.116	-13.67	6.39	-0.711	0.4772
7	7:84472134:A:T	84472134	T	ADD	1536	-3.638	5.116	-13.67	6.39	-0.711	0.4772
7	7:124210070:T:A	124210070	A	ADD	1536	-5	7.033	-18.79	8.785	-0.7109	0.4772
7	7:124210089:C:T	124210089	T	ADD	1536	-5	7.033	-18.79	8.785	-0.7109	0.4772
7	7:158745387:G:T	158745387	T	ADD	1536	-4.442	6.248	-16.69	7.803	-0.711	0.4772
7	7:158746541:T:C	158746541	C	ADD	1536	-4.442	6.248	-16.69	7.803	-0.711	0.4772
8	8:4603024:A:T	4603024	A	ADD	1536	-3.297	4.637	-12.39	5.791	-0.711	0.4772
8	8:80324527:C:T	80324527	T	ADD	1536	3.357	4.722	-5.897	12.61	0.711	0.4772
9	9:1867296:T:C	1867296	C	ADD	1536	5.149	7.241	-9.044	19.34	0.7111	0.4772
9	9:32110777:A:G	32110777	A	ADD	1536	-3.19	4.486	-11.98	5.604	-0.711	0.4772
9	9:110162899:A:G	110162899	G	ADD	1536	-4.376	6.154	-16.44	7.686	-0.7111	0.4772
9	9:110163208:A:G	110163208	G	ADD	1536	-4.376	6.154	-16.44	7.686	-0.7111	0.4772
10	10:15268772:C:T	15268772	T	ADD	1536	4.085	5.746	-7.177	15.35	0.711	0.4772
11	11:20386301:A:C	20386301	A	ADD	1536	-3.082	4.335	-11.58	5.414	-0.711	0.4772
11	11:20386761:T:A	20386761	T	ADD	1536	-3.082	4.335	-11.58	5.414	-0.711	0.4772
11	11:20387375:G:A	20387375	G	ADD	1536	-3.082	4.335	-11.58	5.414	-0.711	0.4772
12	12:2465891:G:A	2465891	A	ADD	1536	4.201	5.908	-7.379	15.78	0.711	0.4772
12	12:114495004:G:C	114495004	C	ADD	1536	3.223	4.534	-5.662	12.11	0.711	0.4772
12	12:125317504:A:G	125317504	G	ADD	1536	3.814	5.365	-6.7	14.33	0.711	0.4772
13	13:25755718:G:A	25755718	A	ADD	1536	3.867	5.438	-6.792	14.53	0.7111	0.4772
14	14:23598128:T:G	23598128	G	ADD	1536	-3.022	4.25	-11.35	5.307	-0.711	0.4772
14	14:57239056:G:A	57239056	G	ADD	1536	-3.129	4.402	-11.76	5.497	-0.711	0.4772
14	14:64561324:G:A	64561324	A	ADD	1536	-6.159	8.662	-23.14	10.82	-0.711	0.4772
15	15:37925492:G:A	37925492	A	ADD	1536	-3.141	4.418	-11.8	5.517	-0.7111	0.4772
15	15:41255396:C:A	41255396	C	ADD	1536	-3.162	4.447	-11.88	5.554	-0.711	0.4772
15	15:53348693:G:A	53348693	A	ADD	1536	-4.236	5.958	-15.91	7.441	-0.7111	0.4772
15	15:54700118:G:C	54700118	C	ADD	1536	5.439	7.649	-9.554	20.43	0.711	0.4772
16	16:86381711:G:A	86381711	A	ADD	1536	-3.754	5.28	-14.1	6.594	-0.711	0.4772
18	18:23526167:A:G	23526167	A	ADD	1536	-3.4	4.782	-12.77	5.973	-0.711	0.4772
18	18:28832187:T:C	28832187	C	ADD	1536	-4.178	5.876	-15.69	7.339	-0.711	0.4772
1	1:4658538:C:T	4658538	C	ADD	1536	3.048	4.288	-5.356	11.45	0.7109	0.4773
1	1:61201126:G:T	61201126	T	ADD	1536	-4.075	5.733	-15.31	7.162	-0.7108	0.4773
1	1:61201128:T:G	61201128	G	ADD	1536	-4.075	5.733	-15.31	7.162	-0.7108	0.4773
1	1:220961357:G:A	220961357	A	ADD	1536	-5.676	7.985	-21.33	9.974	-0.7109	0.4773
2	2:77154515:G:A	77154515	A	ADD	1536	-5.291	7.442	-19.88	9.296	-0.7109	0.4773
2	2:160870266:C:G	160870266	G	ADD	1536	3.536	4.975	-6.214	13.29	0.7108	0.4773
2	2:167041932:G:T	167041932	T	ADD	1536	-5.284	7.434	-19.85	9.286	-0.7108	0.4773
2	2:176714596:T:A	176714596	A	ADD	1536	4.342	6.108	-7.63	16.31	0.7108	0.4773
3	3:5640275:C:G	5640275	G	ADD	1536	5.437	7.648	-9.553	20.43	0.7109	0.4773
3	3:31022856:A:G	31022856	G	ADD	1536	3.093	4.351	-5.436	11.62	0.7108	0.4773
3	3:80267924:C:T	80267924	T	ADD	1536	-3.567	5.019	-13.4	6.269	-0.7108	0.4773
3	3:80267960:T:A	80267960	A	ADD	1536	-3.567	5.019	-13.4	6.269	-0.7108	0.4773
3	3:80269036:G:A	80269036	A	ADD	1536	-3.567	5.019	-13.4	6.269	-0.7108	0.4773
3	3:80270351:A:T	80270351	T	ADD	1536	-3.567	5.019	-13.4	6.269	-0.7108	0.4773
3	3:80271286:C:T	80271286	T	ADD	1536	-3.567	5.019	-13.4	6.269	-0.7108	0.4773
3	3:80271319:T:G	80271319	G	ADD	1536	-3.567	5.019	-13.4	6.269	-0.7108	0.4773
3	3:80274761:C:T	80274761	T	ADD	1536	-3.567	5.019	-13.4	6.269	-0.7108	0.4773
3	3:80275898:C:T	80275898	T	ADD	1536	-3.567	5.019	-13.4	6.269	-0.7108	0.4773
3	3:112701126:T:C	112701126	C	ADD	1536	-3.657	5.145	-13.74	6.427	-0.7108	0.4773
3	3:129218448:G:C	129218448	C	ADD	1536	-5.496	7.732	-20.65	9.659	-0.7108	0.4773
3	3:129218944:G:T	129218944	T	ADD	1536	-5.496	7.732	-20.65	9.659	-0.7108	0.4773
3	3:129220982:G:A	129220982	A	ADD	1536	-5.496	7.732	-20.65	9.659	-0.7108	0.4773
3	3:186562284:A:G	186562284	G	ADD	1536	2.963	4.168	-5.206	11.13	0.7108	0.4773
4	4:6404531:G:A	6404531	G	ADD	1536	-3.111	4.377	-11.69	5.467	-0.7108	0.4773
4	4:23576325:A:G	23576325	G	ADD	1536	3.184	4.48	-5.596	11.96	0.7108	0.4773
4	4:35083293:G:A	35083293	A	ADD	1536	4.955	6.971	-8.708	18.62	0.7109	0.4773
4	4:35083330:A:T	35083330	T	ADD	1536	4.955	6.971	-8.708	18.62	0.7109	0.4773
4	4:35083581:G:A	35083581	A	ADD	1536	4.955	6.971	-8.708	18.62	0.7109	0.4773
4	4:35083645:T:A	35083645	A	ADD	1536	4.955	6.971	-8.708	18.62	0.7109	0.4773
4	4:35083818:G:T	35083818	T	ADD	1536	4.955	6.971	-8.708	18.62	0.7109	0.4773
4	4:35084415:G:A	35084415	A	ADD	1536	4.955	6.971	-8.708	18.62	0.7109	0.4773
4	4:35084894:A:G	35084894	G	ADD	1536	4.955	6.971	-8.708	18.62	0.7109	0.4773
4	4:35085089:G:A	35085089	A	ADD	1536	4.955	6.971	-8.708	18.62	0.7109	0.4773
4	4:35085601:T:C	35085601	C	ADD	1536	4.955	6.971	-8.708	18.62	0.7109	0.4773
4	4:35085667:A:G	35085667	G	ADD	1536	4.955	6.971	-8.708	18.62	0.7109	0.4773
4	4:35085985:T:A	35085985	A	ADD	1536	4.955	6.971	-8.708	18.62	0.7109	0.4773
4	4:35086115:T:A	35086115	A	ADD	1536	4.955	6.971	-8.708	18.62	0.7109	0.4773
4	4:35086260:G:C	35086260	C	ADD	1536	4.955	6.971	-8.708	18.62	0.7109	0.4773
4	4:35086806:C:A	35086806	A	ADD	1536	4.955	6.971	-8.708	18.62	0.7109	0.4773
4	4:35087342:C:T	35087342	T	ADD	1536	4.955	6.971	-8.708	18.62	0.7109	0.4773
4	4:35088784:T:C	35088784	C	ADD	1536	4.955	6.971	-8.708	18.62	0.7109	0.4773
4	4:35089078:A:G	35089078	G	ADD	1536	4.955	6.971	-8.708	18.62	0.7109	0.4773
4	4:35089227:A:G	35089227	G	ADD	1536	4.955	6.971	-8.708	18.62	0.7109	0.4773
4	4:179424283:A:G	179424283	G	ADD	1536	-3.105	4.368	-11.67	5.456	-0.7108	0.4773
5	5:150408711:C:T	150408711	T	ADD	1536	3.128	4.401	-5.498	11.75	0.7108	0.4773
6	6:13314319:G:A	13314319	A	ADD	1536	-3.381	4.756	-12.7	5.941	-0.7108	0.4773
6	6:38613308:G:A	38613308	G	ADD	1536	-3.025	4.257	-11.37	5.318	-0.7107	0.4773
6	6:92601636:T:C	92601636	C	ADD	1536	-3.323	4.674	-12.48	5.838	-0.7109	0.4773
6	6:92603412:G:A	92603412	A	ADD	1536	-3.323	4.674	-12.48	5.838	-0.7109	0.4773
6	6:93851245:G:A	93851245	G	ADD	1536	-4.113	5.786	-15.45	7.229	-0.7108	0.4773
7	7:21589243:A:G	21589243	G	ADD	1536	5.918	8.327	-10.4	22.24	0.7108	0.4773
7	7:22881670:C:G	22881670	G	ADD	1536	-4.267	6.003	-16.03	7.498	-0.7108	0.4773
8	8:60494752:T:G	60494752	G	ADD	1536	3.445	4.847	-6.054	12.94	0.7108	0.4773
8	8:77596351:G:A	77596351	A	ADD	1536	3.479	4.894	-6.113	13.07	0.7108	0.4773
8	8:77607414:A:C	77607414	C	ADD	1536	3.479	4.894	-6.113	13.07	0.7108	0.4773
8	8:77610096:T:G	77610096	G	ADD	1536	3.479	4.894	-6.113	13.07	0.7108	0.4773
8	8:100222764:G:A	100222764	A	ADD	1536	5.947	8.365	-10.45	22.34	0.7109	0.4773
8	8:100258058:C:T	100258058	T	ADD	1536	5.947	8.365	-10.45	22.34	0.7109	0.4773
8	8:100264809:C:T	100264809	T	ADD	1536	5.947	8.365	-10.45	22.34	0.7109	0.4773
8	8:100266708:C:T	100266708	T	ADD	1536	5.947	8.365	-10.45	22.34	0.7109	0.4773
8	8:100277920:G:A	100277920	A	ADD	1536	5.947	8.365	-10.45	22.34	0.7109	0.4773
8	8:100281886:T:C	100281886	C	ADD	1536	5.947	8.365	-10.45	22.34	0.7109	0.4773
8	8:100293743:C:T	100293743	T	ADD	1536	5.947	8.365	-10.45	22.34	0.7109	0.4773
8	8:100302774:C:T	100302774	T	ADD	1536	5.947	8.365	-10.45	22.34	0.7109	0.4773
8	8:100314148:C:T	100314148	T	ADD	1536	5.947	8.365	-10.45	22.34	0.7109	0.4773
8	8:100314409:C:T	100314409	T	ADD	1536	5.947	8.365	-10.45	22.34	0.7109	0.4773
8	8:100331466:G:A	100331466	A	ADD	1536	5.947	8.365	-10.45	22.34	0.7109	0.4773
8	8:100341131:T:C	100341131	C	ADD	1536	5.947	8.365	-10.45	22.34	0.7109	0.4773
8	8:100342241:C:G	100342241	G	ADD	1536	5.947	8.365	-10.45	22.34	0.7109	0.4773
8	8:100344513:C:T	100344513	T	ADD	1536	5.947	8.365	-10.45	22.34	0.7109	0.4773
8	8:100351754:C:T	100351754	T	ADD	1536	5.947	8.365	-10.45	22.34	0.7109	0.4773
8	8:100387202:C:T	100387202	T	ADD	1536	5.947	8.365	-10.45	22.34	0.7109	0.4773
8	8:100389266:T:C	100389266	C	ADD	1536	5.947	8.365	-10.45	22.34	0.7109	0.4773
8	8:100396184:C:T	100396184	T	ADD	1536	5.947	8.365	-10.45	22.34	0.7109	0.4773
8	8:100412759:C:A	100412759	A	ADD	1536	5.947	8.365	-10.45	22.34	0.7109	0.4773
8	8:100428429:C:T	100428429	T	ADD	1536	5.947	8.365	-10.45	22.34	0.7109	0.4773
8	8:100441073:G:A	100441073	A	ADD	1536	5.947	8.365	-10.45	22.34	0.7109	0.4773
9	9:28249128:C:T	28249128	T	ADD	1536	3.365	4.734	-5.914	12.64	0.7108	0.4773
9	9:28249137:A:G	28249137	G	ADD	1536	3.365	4.734	-5.914	12.64	0.7108	0.4773
10	10:2589940:C:T	2589940	T	ADD	1536	3.008	4.231	-5.286	11.3	0.7108	0.4773
10	10:28425895:A:G	28425895	G	ADD	1536	-3.044	4.282	-11.44	5.349	-0.7108	0.4773
10	10:44115660:T:C	44115660	C	ADD	1536	3.088	4.344	-5.426	11.6	0.7108	0.4773
10	10:52738475:A:G	52738475	G	ADD	1536	3.076	4.327	-5.405	11.56	0.7109	0.4773
10	10:91775346:G:A	91775346	A	ADD	1536	3.319	4.669	-5.832	12.47	0.7108	0.4773
10	10:129144070:G:C	129144070	C	ADD	1536	-3.272	4.602	-12.29	5.749	-0.7109	0.4773
10	10:129144272:G:A	129144272	A	ADD	1536	-3.272	4.602	-12.29	5.749	-0.7109	0.4773
10	10:129144705:C:G	129144705	G	ADD	1536	-3.272	4.602	-12.29	5.749	-0.7109	0.4773
11	11:17511286:C:G	17511286	G	ADD	1536	3.26	4.587	-5.73	12.25	0.7108	0.4773
11	11:35422796:A:C	35422796	C	ADD	1536	-4.622	6.503	-17.37	8.123	-0.7108	0.4773
11	11:44018303:A:G	44018303	A	ADD	1536	3.842	5.404	-6.75	14.43	0.7109	0.4773
11	11:44018488:A:G	44018488	A	ADD	1536	3.842	5.404	-6.75	14.43	0.7109	0.4773
11	11:58197873:C:G	58197873	G	ADD	1536	4.222	5.94	-7.419	15.86	0.7109	0.4773
12	12:73129118:A:G	73129118	G	ADD	1536	3.942	5.545	-6.927	14.81	0.7108	0.4773
12	12:73130815:G:A	73130815	A	ADD	1536	3.942	5.545	-6.927	14.81	0.7108	0.4773
12	12:73133859:A:G	73133859	G	ADD	1536	3.942	5.545	-6.927	14.81	0.7108	0.4773
12	12:107303859:T:A	107303859	T	ADD	1536	3.097	4.357	-5.443	11.64	0.7108	0.4773
12	12:107304459:C:T	107304459	C	ADD	1536	3.097	4.357	-5.443	11.64	0.7108	0.4773
12	12:120264341:A:G	120264341	A	ADD	1536	4.293	6.041	-7.546	16.13	0.7108	0.4773
13	13:47032116:G:A	47032116	A	ADD	1536	3.024	4.253	-5.312	11.36	0.7109	0.4773
13	13:58925634:G:A	58925634	A	ADD	1536	4.357	6.129	-7.656	16.37	0.7109	0.4773
15	15:82248366:A:G	82248366	G	ADD	1536	-3.276	4.61	-12.31	5.758	-0.7107	0.4773
15	15:82249341:A:G	82249341	G	ADD	1536	-3.276	4.61	-12.31	5.758	-0.7107	0.4773
15	15:82250140:C:G	82250140	G	ADD	1536	-3.276	4.61	-12.31	5.758	-0.7107	0.4773
16	16:78856824:A:G	78856824	G	ADD	1536	4.142	5.828	-7.28	15.57	0.7108	0.4773
16	16:86484174:G:T	86484174	T	ADD	1536	-3.347	4.709	-12.58	5.881	-0.7109	0.4773
18	18:32778133:C:T	32778133	T	ADD	1536	-3.155	4.438	-11.85	5.543	-0.7109	0.4773
18	18:32786632:T:G	32786632	G	ADD	1536	-3.155	4.438	-11.85	5.543	-0.7109	0.4773
18	18:75816914:T:C	75816914	C	ADD	1536	3.155	4.439	-5.545	11.85	0.7108	0.4773
18	18:75817459:A:G	75817459	G	ADD	1536	3.155	4.439	-5.545	11.85	0.7108	0.4773
20	20:40101647:A:G	40101647	G	ADD	1536	-3.328	4.681	-12.5	5.847	-0.7109	0.4773
20	20:55159740:G:A	55159740	A	ADD	1536	-4.806	6.762	-18.06	8.447	-0.7108	0.4773
21	21:33066134:C:A	33066134	C	ADD	1536	-3.033	4.266	-11.39	5.329	-0.7108	0.4773
22	22:45079804:A:G	45079804	G	ADD	1536	-3.264	4.592	-12.26	5.736	-0.7109	0.4773
22	22:45079808:C:G	45079808	G	ADD	1536	-3.264	4.592	-12.26	5.736	-0.7109	0.4773
22	22:45079901:C:T	45079901	T	ADD	1536	-3.264	4.592	-12.26	5.736	-0.7109	0.4773
22	22:45079902:C:G	45079902	G	ADD	1536	-3.264	4.592	-12.26	5.736	-0.7109	0.4773
22	22:45079927:C:G	45079927	G	ADD	1536	-3.264	4.592	-12.26	5.736	-0.7109	0.4773
22	22:45079980:G:A	45079980	A	ADD	1536	-3.264	4.592	-12.26	5.736	-0.7109	0.4773
22	22:45080124:G:A	45080124	A	ADD	1536	-3.264	4.592	-12.26	5.736	-0.7109	0.4773
22	22:45080188:C:T	45080188	T	ADD	1536	-3.264	4.592	-12.26	5.736	-0.7109	0.4773
22	22:45080483:T:G	45080483	G	ADD	1536	-3.264	4.592	-12.26	5.736	-0.7109	0.4773
22	22:45080502:A:G	45080502	G	ADD	1536	-3.264	4.592	-12.26	5.736	-0.7109	0.4773
22	22:45080508:G:A	45080508	A	ADD	1536	-3.264	4.592	-12.26	5.736	-0.7109	0.4773
22	22:45080543:T:G	45080543	G	ADD	1536	-3.264	4.592	-12.26	5.736	-0.7109	0.4773
22	22:45080649:A:G	45080649	G	ADD	1536	-3.264	4.592	-12.26	5.736	-0.7109	0.4773
22	22:45081259:C:G	45081259	G	ADD	1536	-3.264	4.592	-12.26	5.736	-0.7109	0.4773
1	1:10922579:C:T	10922579	T	ADD	1536	5.473	7.702	-9.622	20.57	0.7106	0.4774
1	1:10924249:G:A	10924249	A	ADD	1536	5.473	7.702	-9.622	20.57	0.7106	0.4774
1	1:10924571:C:T	10924571	T	ADD	1536	5.473	7.702	-9.622	20.57	0.7106	0.4774
1	1:61271494:T:C	61271494	C	ADD	1536	-6.094	8.574	-22.9	10.71	-0.7107	0.4774
1	1:61274799:T:C	61274799	C	ADD	1536	-6.094	8.574	-22.9	10.71	-0.7107	0.4774
1	1:61279025:T:G	61279025	G	ADD	1536	-6.094	8.574	-22.9	10.71	-0.7107	0.4774
1	1:61282889:A:G	61282889	G	ADD	1536	-6.094	8.574	-22.9	10.71	-0.7107	0.4774
1	1:61285885:T:C	61285885	C	ADD	1536	-6.094	8.574	-22.9	10.71	-0.7107	0.4774
1	1:61286584:G:A	61286584	A	ADD	1536	-6.094	8.574	-22.9	10.71	-0.7107	0.4774
1	1:98904871:A:C	98904871	C	ADD	1536	3.104	4.368	-5.458	11.67	0.7106	0.4774
1	1:98906820:T:C	98906820	C	ADD	1536	3.104	4.368	-5.458	11.67	0.7106	0.4774
2	2:36626144:A:G	36626144	A	ADD	1536	3.04	4.278	-5.344	11.42	0.7107	0.4774
2	2:49319871:C:G	49319871	G	ADD	1536	-3.586	5.046	-13.48	6.303	-0.7107	0.4774
2	2:60454684:G:A	60454684	A	ADD	1536	4.836	6.805	-8.501	18.17	0.7106	0.4774
2	2:60454924:T:C	60454924	C	ADD	1536	4.836	6.805	-8.501	18.17	0.7106	0.4774
2	2:159110158:T:A	159110158	A	ADD	1536	-4.52	6.361	-16.99	7.946	-0.7107	0.4774
2	2:233189601:G:A	233189601	A	ADD	1536	-3.024	4.255	-11.36	5.316	-0.7106	0.4774
3	3:33099188:A:G	33099188	G	ADD	1536	-3.707	5.217	-13.93	6.518	-0.7106	0.4774
3	3:50537048:A:G	50537048	G	ADD	1536	-4.686	6.593	-17.61	8.236	-0.7107	0.4774
3	3:50538995:C:T	50538995	T	ADD	1536	-4.686	6.593	-17.61	8.236	-0.7107	0.4774
3	3:50539185:C:A	50539185	A	ADD	1536	-4.686	6.593	-17.61	8.236	-0.7107	0.4774
3	3:50539263:G:A	50539263	A	ADD	1536	-4.686	6.593	-17.61	8.236	-0.7107	0.4774
3	3:50539527:A:C	50539527	C	ADD	1536	-4.686	6.593	-17.61	8.236	-0.7107	0.4774
3	3:50539595:C:T	50539595	T	ADD	1536	-4.686	6.593	-17.61	8.236	-0.7107	0.4774
3	3:50540425:T:C	50540425	C	ADD	1536	-4.686	6.593	-17.61	8.236	-0.7107	0.4774
3	3:50541915:T:C	50541915	C	ADD	1536	-4.686	6.593	-17.61	8.236	-0.7107	0.4774
3	3:64910414:A:C	64910414	C	ADD	1536	-3.628	5.105	-13.63	6.377	-0.7107	0.4774
3	3:64910491:G:A	64910491	A	ADD	1536	-3.628	5.105	-13.63	6.377	-0.7107	0.4774
3	3:122393740:C:T	122393740	C	ADD	1536	-3.173	4.464	-11.92	5.577	-0.7107	0.4774
3	3:122396818:G:A	122396818	G	ADD	1536	-3.173	4.464	-11.92	5.577	-0.7107	0.4774
4	4:31379441:C:T	31379441	T	ADD	1536	-5.895	8.295	-22.15	10.36	-0.7106	0.4774
4	4:33234539:T:C	33234539	C	ADD	1536	-4.794	6.745	-18.01	8.427	-0.7107	0.4774
4	4:33234640:G:C	33234640	C	ADD	1536	-4.794	6.745	-18.01	8.427	-0.7107	0.4774
4	4:33251039:G:A	33251039	A	ADD	1536	-4.794	6.745	-18.01	8.427	-0.7107	0.4774
4	4:33269072:A:G	33269072	G	ADD	1536	-4.794	6.745	-18.01	8.427	-0.7107	0.4774
4	4:58150716:A:G	58150716	A	ADD	1536	3.061	4.307	-5.38	11.5	0.7107	0.4774
4	4:110907156:T:A	110907156	A	ADD	1536	3.375	4.749	-5.933	12.68	0.7106	0.4774
4	4:146139896:A:G	146139896	G	ADD	1536	-3.803	5.351	-14.29	6.685	-0.7106	0.4774
4	4:182738800:G:A	182738800	A	ADD	1536	-3.511	4.941	-13.19	6.173	-0.7106	0.4774
5	5:113880565:A:G	113880565	G	ADD	1536	3.145	4.425	-5.529	11.82	0.7106	0.4774
5	5:113880742:C:G	113880742	G	ADD	1536	3.145	4.425	-5.529	11.82	0.7106	0.4774
5	5:113882831:A:G	113882831	G	ADD	1536	3.145	4.425	-5.529	11.82	0.7106	0.4774
6	6:9181695:C:T	9181695	T	ADD	1536	3.098	4.358	-5.445	11.64	0.7107	0.4774
6	6:25967068:C:T	25967068	T	ADD	1536	5.913	8.319	-10.39	22.22	0.7107	0.4774
6	6:156868971:G:A	156868971	A	ADD	1536	-4.158	5.85	-15.62	7.309	-0.7107	0.4774
9	9:34630261:C:T	34630261	T	ADD	1536	5.724	8.055	-10.06	21.51	0.7107	0.4774
9	9:103480849:G:C	103480849	C	ADD	1536	3.431	4.827	-6.031	12.89	0.7107	0.4774
10	10:104412049:G:A	104412049	A	ADD	1536	-3.183	4.479	-11.96	5.595	-0.7107	0.4774
10	10:104414183:G:A	104414183	A	ADD	1536	-3.183	4.479	-11.96	5.595	-0.7107	0.4774
10	10:104414184:A:T	104414184	T	ADD	1536	-3.183	4.479	-11.96	5.595	-0.7107	0.4774
10	10:104414709:C:A	104414709	A	ADD	1536	-3.183	4.479	-11.96	5.595	-0.7107	0.4774
10	10:106407448:G:C	106407448	C	ADD	1536	-3.74	5.262	-14.05	6.574	-0.7106	0.4774
10	10:106407907:G:A	106407907	A	ADD	1536	-3.74	5.262	-14.05	6.574	-0.7106	0.4774
10	10:106409545:A:G	106409545	G	ADD	1536	-3.74	5.262	-14.05	6.574	-0.7106	0.4774
10	10:106413425:A:T	106413425	T	ADD	1536	-3.74	5.262	-14.05	6.574	-0.7106	0.4774
10	10:106413428:G:T	106413428	T	ADD	1536	-3.74	5.262	-14.05	6.574	-0.7106	0.4774
10	10:106414735:T:G	106414735	G	ADD	1536	-3.74	5.262	-14.05	6.574	-0.7106	0.4774
11	11:6319655:G:A	6319655	A	ADD	1536	3.844	5.409	-6.758	14.45	0.7107	0.4774
11	11:35119323:C:A	35119323	A	ADD	1536	3.22	4.531	-5.66	12.1	0.7107	0.4774
11	11:116299000:G:A	116299000	A	ADD	1536	3.449	4.853	-6.063	12.96	0.7106	0.4774
12	12:60252997:T:C	60252997	C	ADD	1536	6.246	8.788	-10.98	23.47	0.7107	0.4774
12	12:87819575:G:A	87819575	A	ADD	1536	3.126	4.398	-5.494	11.75	0.7107	0.4774
12	12:113168574:G:A	113168574	G	ADD	1536	-5.102	7.18	-19.18	8.971	-0.7106	0.4774
13	13:22128845:A:G	22128845	G	ADD	1536	5.544	7.8	-9.744	20.83	0.7107	0.4774
13	13:22132877:A:C	22132877	C	ADD	1536	5.544	7.8	-9.744	20.83	0.7107	0.4774
13	13:58246980:G:A	58246980	A	ADD	1536	3.516	4.948	-6.182	13.21	0.7106	0.4774
13	13:83927367:A:G	83927367	G	ADD	1536	-4.141	5.827	-15.56	7.28	-0.7106	0.4774
13	13:83927635:G:A	83927635	A	ADD	1536	-4.141	5.827	-15.56	7.28	-0.7106	0.4774
13	13:83929215:A:G	83929215	G	ADD	1536	-4.141	5.827	-15.56	7.28	-0.7106	0.4774
14	14:87115044:A:G	87115044	G	ADD	1536	3.593	5.055	-6.315	13.5	0.7107	0.4774
14	14:87123468:G:C	87123468	C	ADD	1536	3.593	5.055	-6.315	13.5	0.7107	0.4774
15	15:34063596:G:T	34063596	T	ADD	1536	3.283	4.619	-5.771	12.34	0.7107	0.4774
15	15:34063701:G:C	34063701	C	ADD	1536	3.283	4.619	-5.771	12.34	0.7107	0.4774
15	15:34063726:G:T	34063726	T	ADD	1536	3.283	4.619	-5.771	12.34	0.7107	0.4774
1	1:104769743:G:C	104769743	G	ADD	1536	-3.031	4.266	-11.39	5.331	-0.7104	0.4775
1	1:110308734:C:T	110308734	T	ADD	1536	3.704	5.213	-6.513	13.92	0.7105	0.4775
1	1:110779084:A:G	110779084	G	ADD	1536	-6.033	8.492	-22.68	10.61	-0.7104	0.4775
1	1:110779536:T:A	110779536	A	ADD	1536	-6.033	8.492	-22.68	10.61	-0.7104	0.4775
1	1:110782186:G:A	110782186	A	ADD	1536	-6.033	8.492	-22.68	10.61	-0.7104	0.4775
1	1:225105799:C:T	225105799	T	ADD	1536	-3.715	5.229	-13.96	6.534	-0.7105	0.4775
1	1:240225970:G:T	240225970	T	ADD	1536	4.821	6.786	-8.478	18.12	0.7105	0.4775
2	2:18768850:A:G	18768850	G	ADD	1536	-5.228	7.359	-19.65	9.196	-0.7104	0.4775
2	2:170089824:T:C	170089824	C	ADD	1536	3.057	4.304	-5.377	11.49	0.7104	0.4775
2	2:226086616:A:G	226086616	G	ADD	1536	3.408	4.797	-5.994	12.81	0.7104	0.4775
3	3:59620667:G:A	59620667	A	ADD	1536	-3.658	5.148	-13.75	6.432	-0.7105	0.4775
4	4:91636542:T:C	91636542	C	ADD	1536	-3.601	5.068	-13.53	6.333	-0.7105	0.4775
4	4:126249174:A:G	126249174	G	ADD	1536	3.635	5.115	-6.391	13.66	0.7106	0.4775
4	4:126249455:C:T	126249455	T	ADD	1536	3.635	5.115	-6.391	13.66	0.7106	0.4775
4	4:126249841:G:A	126249841	A	ADD	1536	3.635	5.115	-6.391	13.66	0.7106	0.4775
4	4:126249932:A:T	126249932	T	ADD	1536	3.635	5.115	-6.391	13.66	0.7106	0.4775
4	4:126259191:C:A	126259191	A	ADD	1536	3.635	5.115	-6.391	13.66	0.7106	0.4775
4	4:126261067:A:G	126261067	G	ADD	1536	3.635	5.115	-6.391	13.66	0.7106	0.4775
4	4:126262415:A:G	126262415	G	ADD	1536	3.635	5.115	-6.391	13.66	0.7106	0.4775
4	4:149063275:G:A	149063275	G	ADD	1536	3.793	5.338	-6.67	14.26	0.7105	0.4775
4	4:165614131:A:G	165614131	G	ADD	1536	-4.242	5.971	-15.94	7.46	-0.7104	0.4775
5	5:78747534:G:A	78747534	A	ADD	1536	3.469	4.883	-6.101	13.04	0.7105	0.4775
6	6:79304684:C:A	79304684	A	ADD	1536	-3.364	4.734	-12.64	5.915	-0.7106	0.4775
6	6:130790701:G:A	130790701	A	ADD	1536	-4.154	5.846	-15.61	7.304	-0.7105	0.4775
7	7:21156429:A:G	21156429	A	ADD	1536	3.498	4.923	-6.152	13.15	0.7105	0.4775
7	7:47487613:T:C	47487613	T	ADD	1536	-3.019	4.249	-11.35	5.309	-0.7105	0.4775
7	7:126357927:A:G	126357927	G	ADD	1536	3.251	4.575	-5.716	12.22	0.7105	0.4775
7	7:128041339:A:G	128041339	A	ADD	1536	6.379	8.979	-11.22	23.98	0.7104	0.4775
7	7:128044035:A:G	128044035	A	ADD	1536	6.379	8.979	-11.22	23.98	0.7104	0.4775
8	8:4112704:G:C	4112704	C	ADD	1536	3.132	4.407	-5.506	11.77	0.7106	0.4775
8	8:9870853:T:C	9870853	T	ADD	1536	2.948	4.149	-5.184	11.08	0.7105	0.4775
9	9:117804027:C:T	117804027	T	ADD	1536	-3.983	5.605	-14.97	7.004	-0.7105	0.4775
9	9:117805764:C:T	117805764	T	ADD	1536	-3.983	5.605	-14.97	7.004	-0.7105	0.4775
10	10:6346632:T:C	6346632	C	ADD	1536	3.022	4.253	-5.314	11.36	0.7105	0.4775
10	10:18292546:T:A	18292546	T	ADD	1536	3.059	4.305	-5.379	11.5	0.7105	0.4775
10	10:30089720:G:T	30089720	T	ADD	1536	5.798	8.162	-10.2	21.8	0.7104	0.4775
10	10:30090127:G:T	30090127	T	ADD	1536	5.798	8.162	-10.2	21.8	0.7104	0.4775
10	10:125025762:A:C	125025762	C	ADD	1536	-6.073	8.548	-22.83	10.68	-0.7105	0.4775
10	10:125026862:A:G	125026862	G	ADD	1536	-6.073	8.548	-22.83	10.68	-0.7105	0.4775
10	10:125027840:C:T	125027840	T	ADD	1536	-6.073	8.548	-22.83	10.68	-0.7105	0.4775
11	11:16970217:A:C	16970217	A	ADD	1536	3.456	4.864	-6.078	12.99	0.7105	0.4775
11	11:79970089:G:A	79970089	A	ADD	1536	3.244	4.567	-5.706	12.2	0.7104	0.4775
11	11:88329355:G:A	88329355	A	ADD	1536	6.353	8.941	-11.17	23.88	0.7105	0.4775
12	12:9329792:A:G	9329792	G	ADD	1536	5.451	7.672	-9.586	20.49	0.7105	0.4775
12	12:81664864:C:G	81664864	G	ADD	1536	5.11	7.192	-8.985	19.21	0.7106	0.4775
12	12:101370152:A:G	101370152	G	ADD	1536	3.753	5.282	-6.6	14.11	0.7104	0.4775
12	12:101371414:C:T	101371414	T	ADD	1536	3.753	5.282	-6.6	14.11	0.7104	0.4775
13	13:59167411:C:T	59167411	T	ADD	1536	6.158	8.666	-10.83	23.14	0.7106	0.4775
13	13:73020307:C:A	73020307	A	ADD	1536	3.299	4.643	-5.801	12.4	0.7104	0.4775
14	14:64923977:G:A	64923977	A	ADD	1536	-3.015	4.243	-11.33	5.301	-0.7105	0.4775
14	14:83676699:G:A	83676699	A	ADD	1536	5.253	7.394	-9.239	19.75	0.7105	0.4775
14	14:83678752:A:T	83678752	T	ADD	1536	5.253	7.394	-9.239	19.75	0.7105	0.4775
14	14:83683709:A:G	83683709	G	ADD	1536	5.253	7.394	-9.239	19.75	0.7105	0.4775
14	14:83684286:G:A	83684286	A	ADD	1536	5.253	7.394	-9.239	19.75	0.7105	0.4775
14	14:83684798:C:T	83684798	T	ADD	1536	5.253	7.394	-9.239	19.75	0.7105	0.4775
15	15:66501467:C:T	66501467	C	ADD	1536	3.016	4.245	-5.304	11.34	0.7106	0.4775
15	15:69316203:A:G	69316203	G	ADD	1536	3.512	4.944	-6.177	13.2	0.7105	0.4775
15	15:80581038:G:A	80581038	A	ADD	1536	3.792	5.337	-6.668	14.25	0.7106	0.4775
15	15:80581043:C:T	80581043	T	ADD	1536	3.792	5.337	-6.668	14.25	0.7106	0.4775
16	16:56942709:A:G	56942709	A	ADD	1536	4.281	6.026	-7.529	16.09	0.7104	0.4775
17	17:78348494:A:G	78348494	A	ADD	1536	3.028	4.262	-5.326	11.38	0.7104	0.4775
20	20:5960092:A:G	5960092	G	ADD	1536	5.37	7.559	-9.445	20.18	0.7105	0.4775
20	20:51647530:C:T	51647530	T	ADD	1536	-3.708	5.218	-13.94	6.52	-0.7106	0.4775
20	20:51673476:T:C	51673476	C	ADD	1536	3.392	4.773	-5.964	12.75	0.7106	0.4775
20	20:51680456:G:T	51680456	T	ADD	1536	3.392	4.773	-5.964	12.75	0.7106	0.4775
21	21:20372141:T:A	20372141	T	ADD	1536	-3.277	4.612	-12.32	5.763	-0.7106	0.4775
21	21:20373020:C:T	20373020	C	ADD	1536	-3.277	4.612	-12.32	5.763	-0.7106	0.4775
21	21:25059278:A:G	25059278	G	ADD	1536	-4.422	6.223	-16.62	7.774	-0.7106	0.4775
21	21:31128084:A:G	31128084	G	ADD	1536	-6.354	8.942	-23.88	11.17	-0.7105	0.4775
1	1:164843087:A:G	164843087	G	ADD	1536	5.254	7.396	-9.242	19.75	0.7104	0.4776
1	1:164847323:T:C	164847323	C	ADD	1536	5.254	7.396	-9.242	19.75	0.7104	0.4776
1	1:164848679:C:T	164848679	T	ADD	1536	5.254	7.396	-9.242	19.75	0.7104	0.4776
1	1:164849850:A:G	164849850	G	ADD	1536	5.254	7.396	-9.242	19.75	0.7104	0.4776
1	1:171058838:T:C	171058838	C	ADD	1536	3.612	5.085	-6.354	13.58	0.7103	0.4776
1	1:171058946:T:C	171058946	C	ADD	1536	3.612	5.085	-6.354	13.58	0.7103	0.4776
1	1:171059257:T:A	171059257	A	ADD	1536	3.612	5.085	-6.354	13.58	0.7103	0.4776
1	1:218853571:A:T	218853571	A	ADD	1536	-3.008	4.235	-11.31	5.292	-0.7103	0.4776
2	2:84001442:C:A	84001442	A	ADD	1536	-3.013	4.241	-11.33	5.3	-0.7104	0.4776
2	2:176670396:A:G	176670396	G	ADD	1536	3.269	4.602	-5.751	12.29	0.7104	0.4776
4	4:54065802:A:G	54065802	G	ADD	1536	-4.215	5.934	-15.85	7.415	-0.7104	0.4776
4	4:54068210:C:G	54068210	G	ADD	1536	-4.215	5.934	-15.85	7.415	-0.7104	0.4776
4	4:54072696:T:C	54072696	C	ADD	1536	-4.215	5.934	-15.85	7.415	-0.7104	0.4776
4	4:54073953:C:T	54073953	T	ADD	1536	-4.215	5.934	-15.85	7.415	-0.7104	0.4776
4	4:54080143:G:A	54080143	A	ADD	1536	-4.215	5.934	-15.85	7.415	-0.7104	0.4776
4	4:170192798:G:A	170192798	A	ADD	1536	5.085	7.16	-8.947	19.12	0.7103	0.4776
4	4:170194330:G:A	170194330	A	ADD	1536	5.085	7.16	-8.947	19.12	0.7103	0.4776
4	4:170194355:G:T	170194355	T	ADD	1536	5.085	7.16	-8.947	19.12	0.7103	0.4776
4	4:171638725:C:T	171638725	C	ADD	1536	2.99	4.21	-5.261	11.24	0.7103	0.4776
4	4:171639347:G:T	171639347	G	ADD	1536	2.99	4.21	-5.261	11.24	0.7103	0.4776
4	4:171639440:A:G	171639440	A	ADD	1536	2.99	4.21	-5.261	11.24	0.7103	0.4776
4	4:171640683:C:T	171640683	C	ADD	1536	2.99	4.21	-5.261	11.24	0.7103	0.4776
5	5:11528719:A:G	11528719	G	ADD	1536	2.941	4.14	-5.174	11.06	0.7104	0.4776
6	6:32413830:G:C	32413830	G	ADD	1536	-3.731	5.251	-14.02	6.562	-0.7104	0.4776
6	6:39931839:G:A	39931839	A	ADD	1536	-3.32	4.674	-12.48	5.84	-0.7104	0.4776
6	6:47121863:C:A	47121863	A	ADD	1536	-3.724	5.243	-14	6.551	-0.7103	0.4776
6	6:102839806:A:G	102839806	G	ADD	1536	3.161	4.449	-5.559	11.88	0.7104	0.4776
6	6:102840130:G:A	102840130	A	ADD	1536	3.161	4.449	-5.559	11.88	0.7104	0.4776
6	6:102842843:G:C	102842843	C	ADD	1536	3.161	4.449	-5.559	11.88	0.7104	0.4776
6	6:102843979:A:G	102843979	G	ADD	1536	3.161	4.449	-5.559	11.88	0.7104	0.4776
6	6:102848142:G:A	102848142	A	ADD	1536	3.161	4.449	-5.559	11.88	0.7104	0.4776
7	7:43522146:G:A	43522146	A	ADD	1536	-6.985	9.832	-26.26	12.29	-0.7104	0.4776
7	7:73017657:C:T	73017657	T	ADD	1536	-5.172	7.281	-19.44	9.097	-0.7104	0.4776
8	8:11725388:G:T	11725388	T	ADD	1536	-3.093	4.354	-11.63	5.441	-0.7104	0.4776
8	8:13819976:C:T	13819976	T	ADD	1536	-3.146	4.428	-11.82	5.533	-0.7104	0.4776
8	8:72703936:A:G	72703936	G	ADD	1536	-3.371	4.745	-12.67	5.929	-0.7103	0.4776
9	9:1201248:A:G	1201248	G	ADD	1536	4.018	5.657	-7.07	15.11	0.7103	0.4776
10	10:3054104:A:G	3054104	G	ADD	1536	-6.571	9.251	-24.7	11.56	-0.7103	0.4776
10	10:23214761:G:A	23214761	A	ADD	1536	4.61	6.49	-8.11	17.33	0.7103	0.4776
11	11:80659466:A:C	80659466	C	ADD	1536	3.551	4.999	-6.247	13.35	0.7103	0.4776
11	11:123865917:A:C	123865917	C	ADD	1536	-5.353	7.535	-20.12	9.416	-0.7104	0.4776
12	12:21035144:A:G	21035144	G	ADD	1536	3.761	5.295	-6.618	14.14	0.7103	0.4776
12	12:32649250:A:G	32649250	G	ADD	1536	-3.784	5.327	-14.23	6.657	-0.7103	0.4776
12	12:121428603:C:A	121428603	A	ADD	1536	-3.373	4.749	-12.68	5.934	-0.7104	0.4776
13	13:23046619:G:A	23046619	A	ADD	1536	3.644	5.13	-6.411	13.7	0.7103	0.4776
13	13:40090742:G:C	40090742	C	ADD	1536	3.446	4.851	-6.062	12.95	0.7103	0.4776
13	13:40090806:T:C	40090806	C	ADD	1536	3.446	4.851	-6.062	12.95	0.7103	0.4776
13	13:40091615:A:G	40091615	G	ADD	1536	3.446	4.851	-6.062	12.95	0.7103	0.4776
13	13:40092188:C:T	40092188	T	ADD	1536	3.446	4.851	-6.062	12.95	0.7103	0.4776
13	13:40092691:A:G	40092691	G	ADD	1536	3.446	4.851	-6.062	12.95	0.7103	0.4776
13	13:76707390:C:A	76707390	C	ADD	1536	-3.154	4.441	-11.86	5.55	-0.7103	0.4776
13	13:96990237:G:A	96990237	A	ADD	1536	-6.371	8.968	-23.95	11.21	-0.7103	0.4776
16	16:7108331:T:G	7108331	G	ADD	1536	3.639	5.123	-6.402	13.68	0.7104	0.4776
17	17:17292491:A:G	17292491	G	ADD	1536	-3.273	4.608	-12.3	5.758	-0.7104	0.4776
17	17:73959857:A:G	73959857	G	ADD	1536	3.791	5.337	-6.669	14.25	0.7103	0.4776
18	18:22226284:A:G	22226284	G	ADD	1536	-3.687	5.191	-13.86	6.487	-0.7103	0.4776
18	18:22226825:C:T	22226825	T	ADD	1536	-3.687	5.191	-13.86	6.487	-0.7103	0.4776
18	18:22227546:G:A	22227546	A	ADD	1536	-3.687	5.191	-13.86	6.487	-0.7103	0.4776
1	1:67073436:T:C	67073436	C	ADD	1536	4.669	6.574	-8.216	17.55	0.7102	0.4777
1	1:68958540:A:T	68958540	T	ADD	1536	6.746	9.501	-11.87	25.37	0.7101	0.4777
1	1:216637650:G:C	216637650	C	ADD	1536	5.547	7.812	-9.763	20.86	0.7102	0.4777
2	2:134326667:C:T	134326667	T	ADD	1536	3.097	4.36	-5.449	11.64	0.7102	0.4777
2	2:225305871:C:T	225305871	T	ADD	1536	3.357	4.728	-5.909	12.62	0.7102	0.4777
3	3:124140643:C:T	124140643	T	ADD	1536	-4.069	5.729	-15.3	7.16	-0.7103	0.4777
4	4:118489152:A:G	118489152	A	ADD	1536	-3.116	4.387	-11.71	5.482	-0.7102	0.4777
4	4:118491393:G:A	118491393	G	ADD	1536	-3.116	4.387	-11.71	5.482	-0.7102	0.4777
5	5:14334735:C:A	14334735	C	ADD	1536	-3.103	4.369	-11.67	5.46	-0.7102	0.4777
5	5:28478206:A:G	28478206	G	ADD	1536	3.122	4.396	-5.494	11.74	0.7102	0.4777
5	5:28478564:T:C	28478564	C	ADD	1536	3.122	4.396	-5.494	11.74	0.7102	0.4777
5	5:28479646:C:G	28479646	G	ADD	1536	3.122	4.396	-5.494	11.74	0.7102	0.4777
5	5:28480477:C:A	28480477	A	ADD	1536	3.122	4.396	-5.494	11.74	0.7102	0.4777
5	5:28481691:T:C	28481691	C	ADD	1536	3.122	4.396	-5.494	11.74	0.7102	0.4777
5	5:28482801:A:C	28482801	C	ADD	1536	3.122	4.396	-5.494	11.74	0.7102	0.4777
5	5:80376142:T:C	80376142	T	ADD	1536	2.987	4.206	-5.256	11.23	0.7102	0.4777
5	5:125014905:T:C	125014905	C	ADD	1536	-4.85	6.829	-18.23	8.535	-0.7101	0.4777
5	5:148858069:T:C	148858069	C	ADD	1536	3.032	4.269	-5.335	11.4	0.7102	0.4777
5	5:174744888:G:A	174744888	A	ADD	1536	3.134	4.412	-5.515	11.78	0.7102	0.4777
6	6:32161366:T:C	32161366	C	ADD	1536	3.497	4.925	-6.154	13.15	0.7102	0.4777
6	6:32161430:C:A	32161430	A	ADD	1536	3.497	4.925	-6.154	13.15	0.7102	0.4777
6	6:32161852:G:A	32161852	A	ADD	1536	3.497	4.925	-6.154	13.15	0.7102	0.4777
6	6:34506397:T:C	34506397	C	ADD	1536	-5.43	7.646	-20.42	9.555	-0.7102	0.4777
6	6:87451787:G:A	87451787	A	ADD	1536	-2.981	4.198	-11.21	5.247	-0.7102	0.4777
6	6:87456331:C:T	87456331	T	ADD	1536	-2.981	4.198	-11.21	5.247	-0.7102	0.4777
6	6:87460594:C:T	87460594	T	ADD	1536	-2.981	4.198	-11.21	5.247	-0.7102	0.4777
6	6:87460868:A:G	87460868	G	ADD	1536	-2.981	4.198	-11.21	5.247	-0.7102	0.4777
6	6:87465560:C:T	87465560	T	ADD	1536	-2.981	4.198	-11.21	5.247	-0.7102	0.4777
6	6:87466134:A:G	87466134	G	ADD	1536	-2.981	4.198	-11.21	5.247	-0.7102	0.4777
6	6:87466875:A:G	87466875	G	ADD	1536	-2.981	4.198	-11.21	5.247	-0.7102	0.4777
6	6:87466884:C:G	87466884	G	ADD	1536	-2.981	4.198	-11.21	5.247	-0.7102	0.4777
6	6:87470751:C:T	87470751	T	ADD	1536	-2.981	4.198	-11.21	5.247	-0.7102	0.4777
6	6:100161035:A:G	100161035	A	ADD	1536	3.055	4.302	-5.376	11.49	0.7102	0.4777
6	6:100167539:A:T	100167539	A	ADD	1536	3.055	4.302	-5.376	11.49	0.7102	0.4777
6	6:100180801:A:C	100180801	C	ADD	1536	3.055	4.302	-5.376	11.49	0.7102	0.4777
6	6:134324142:T:C	134324142	C	ADD	1536	-4.269	6.011	-16.05	7.512	-0.7103	0.4777
6	6:168621236:G:A	168621236	A	ADD	1536	4.32	6.083	-7.603	16.24	0.7102	0.4777
7	7:7924362:C:G	7924362	C	ADD	1536	-3.012	4.242	-11.33	5.301	-0.7102	0.4777
7	7:21008023:C:T	21008023	T	ADD	1536	4.18	5.886	-7.356	15.72	0.7101	0.4777
7	7:28365475:T:C	28365475	C	ADD	1536	3.412	4.804	-6.004	12.83	0.7102	0.4777
7	7:150489373:C:G	150489373	G	ADD	1536	-5.08	7.153	-19.1	8.941	-0.7101	0.4777
7	7:151031038:C:T	151031038	T	ADD	1536	4.227	5.952	-7.438	15.89	0.7102	0.4777
8	8:98785523:A:G	98785523	G	ADD	1536	3.001	4.225	-5.281	11.28	0.7101	0.4777
8	8:110065040:G:A	110065040	A	ADD	1536	4.686	6.598	-8.246	17.62	0.7102	0.4777
9	9:30534103:T:C	30534103	C	ADD	1536	-3.361	4.734	-12.64	5.916	-0.7101	0.4777
9	9:112604848:A:G	112604848	G	ADD	1536	-3.947	5.558	-14.84	6.946	-0.7101	0.4777
10	10:15027214:G:A	15027214	A	ADD	1536	-3.338	4.7	-12.55	5.873	-0.7103	0.4777
10	10:99462277:A:G	99462277	A	ADD	1536	-3.109	4.377	-11.69	5.471	-0.7102	0.4777
11	11:33666374:C:G	33666374	G	ADD	1536	3.899	5.49	-6.861	14.66	0.7102	0.4777
11	11:34462778:T:C	34462778	C	ADD	1536	3.366	4.739	-5.923	12.65	0.7102	0.4777
11	11:34464083:G:A	34464083	A	ADD	1536	3.366	4.739	-5.923	12.65	0.7102	0.4777
11	11:34469775:A:C	34469775	C	ADD	1536	3.366	4.739	-5.923	12.65	0.7102	0.4777
11	11:34475099:A:T	34475099	T	ADD	1536	3.366	4.739	-5.923	12.65	0.7102	0.4777
11	11:34475788:T:C	34475788	C	ADD	1536	3.366	4.739	-5.923	12.65	0.7102	0.4777
11	11:34477876:G:C	34477876	C	ADD	1536	3.366	4.739	-5.923	12.65	0.7102	0.4777
11	11:119582832:G:A	119582832	G	ADD	1536	-3.536	4.978	-13.29	6.221	-0.7103	0.4777
12	12:32041849:G:C	32041849	G	ADD	1536	3.023	4.257	-5.32	11.37	0.7101	0.4777
12	12:43262805:A:G	43262805	G	ADD	1536	3.782	5.325	-6.655	14.22	0.7102	0.4777
12	12:43265724:G:C	43265724	C	ADD	1536	3.782	5.325	-6.655	14.22	0.7102	0.4777
12	12:43265734:A:T	43265734	T	ADD	1536	3.782	5.325	-6.655	14.22	0.7102	0.4777
12	12:43265788:C:A	43265788	A	ADD	1536	3.782	5.325	-6.655	14.22	0.7102	0.4777
12	12:43269276:G:A	43269276	A	ADD	1536	3.782	5.325	-6.655	14.22	0.7102	0.4777
12	12:43269468:G:A	43269468	A	ADD	1536	3.782	5.325	-6.655	14.22	0.7102	0.4777
12	12:43270004:A:G	43270004	G	ADD	1536	3.782	5.325	-6.655	14.22	0.7102	0.4777
12	12:43270021:A:G	43270021	G	ADD	1536	3.782	5.325	-6.655	14.22	0.7102	0.4777
12	12:43624305:G:T	43624305	T	ADD	1536	-2.995	4.217	-11.26	5.27	-0.7102	0.4777
12	12:130514200:C:G	130514200	G	ADD	1536	4.065	5.725	-7.155	15.29	0.7102	0.4777
13	13:32906729:A:C	32906729	C	ADD	1536	-3.384	4.765	-12.72	5.955	-0.7102	0.4777
13	13:90720086:C:T	90720086	T	ADD	1536	3.019	4.251	-5.312	11.35	0.7102	0.4777
14	14:57212330:T:G	57212330	G	ADD	1536	6.108	8.601	-10.75	22.96	0.7101	0.4777
14	14:68993682:G:A	68993682	A	ADD	1536	6.611	9.309	-11.63	24.86	0.7102	0.4777
15	15:93589788:G:A	93589788	G	ADD	1536	5.232	7.367	-9.207	19.67	0.7102	0.4777
16	16:78455829:A:C	78455829	C	ADD	1536	4.966	6.992	-8.738	18.67	0.7102	0.4777
16	16:83558008:A:G	83558008	G	ADD	1536	-5.864	8.258	-22.05	10.32	-0.7101	0.4777
18	18:2489297:G:A	2489297	A	ADD	1536	5.16	7.265	-9.079	19.4	0.7102	0.4777
19	19:3374655:A:G	3374655	A	ADD	1536	3.454	4.864	-6.078	12.99	0.7103	0.4777
1	1:220962114:T:G	220962114	G	ADD	1536	-5.735	8.077	-21.56	10.1	-0.71	0.4778
2	2:64426384:A:C	64426384	A	ADD	1536	-3.034	4.273	-11.41	5.34	-0.7101	0.4778
2	2:164093018:C:T	164093018	T	ADD	1536	4.691	6.608	-8.26	17.64	0.71	0.4778
3	3:13209619:G:A	13209619	A	ADD	1536	-6.249	8.802	-23.5	11	-0.71	0.4778
3	3:25003995:G:A	25003995	A	ADD	1536	5.796	8.163	-10.2	21.8	0.71	0.4778
3	3:36391017:T:C	36391017	C	ADD	1536	3.489	4.914	-6.142	13.12	0.71	0.4778
3	3:100586522:C:A	100586522	A	ADD	1536	4.214	5.935	-7.419	15.85	0.71	0.4778
4	4:103191447:A:G	103191447	A	ADD	1536	-3.004	4.231	-11.3	5.288	-0.71	0.4778
4	4:103195240:T:C	103195240	T	ADD	1536	-3.004	4.231	-11.3	5.288	-0.71	0.4778
4	4:122257754:G:C	122257754	C	ADD	1536	-3.258	4.588	-12.25	5.735	-0.7101	0.4778
4	4:122257950:A:G	122257950	G	ADD	1536	-3.258	4.588	-12.25	5.735	-0.7101	0.4778
4	4:122258631:C:T	122258631	T	ADD	1536	-3.258	4.588	-12.25	5.735	-0.7101	0.4778
6	6:9005610:G:A	9005610	A	ADD	1536	4.072	5.735	-7.168	15.31	0.7101	0.4778
6	6:28420497:A:T	28420497	T	ADD	1536	-3.48	4.902	-13.09	6.127	-0.7099	0.4778
6	6:28422906:G:T	28422906	T	ADD	1536	-3.48	4.902	-13.09	6.127	-0.7099	0.4778
6	6:30172385:A:C	30172385	C	ADD	1536	4.085	5.752	-7.19	15.36	0.7101	0.4778
6	6:65308382:C:T	65308382	T	ADD	1536	-3.815	5.373	-14.35	6.716	-0.71	0.4778
6	6:69766509:A:G	69766509	A	ADD	1536	-6.406	9.021	-24.09	11.28	-0.7101	0.4778
6	6:118349770:G:A	118349770	A	ADD	1536	-3.194	4.498	-12.01	5.623	-0.71	0.4778
6	6:118350705:G:A	118350705	A	ADD	1536	-3.194	4.498	-12.01	5.623	-0.71	0.4778
6	6:160707751:C:G	160707751	G	ADD	1536	2.955	4.162	-5.202	11.11	0.71	0.4778
7	7:16722353:A:C	16722353	C	ADD	1536	3.097	4.363	-5.453	11.65	0.71	0.4778
8	8:13922771:A:T	13922771	T	ADD	1536	2.959	4.167	-5.208	11.12	0.71	0.4778
8	8:15790360:C:A	15790360	A	ADD	1536	3.664	5.16	-6.45	13.78	0.71	0.4778
8	8:17413798:T:C	17413798	C	ADD	1536	-4.763	6.707	-17.91	8.383	-0.7101	0.4778
8	8:30670163:G:T	30670163	T	ADD	1536	4.878	6.871	-8.588	18.34	0.71	0.4778
8	8:30674390:C:A	30674390	A	ADD	1536	4.878	6.871	-8.588	18.34	0.71	0.4778
9	9:82929225:G:A	82929225	A	ADD	1536	5.097	7.178	-8.972	19.17	0.7101	0.4778
9	9:94613431:G:A	94613431	A	ADD	1536	5.638	7.94	-9.925	21.2	0.71	0.4778
9	9:94613497:G:A	94613497	A	ADD	1536	5.638	7.94	-9.925	21.2	0.71	0.4778
9	9:94616998:G:C	94616998	C	ADD	1536	5.638	7.94	-9.925	21.2	0.71	0.4778
9	9:94618329:A:G	94618329	G	ADD	1536	5.638	7.94	-9.925	21.2	0.71	0.4778
9	9:94618456:T:C	94618456	C	ADD	1536	5.638	7.94	-9.925	21.2	0.71	0.4778
9	9:94619809:G:A	94619809	A	ADD	1536	5.638	7.94	-9.925	21.2	0.71	0.4778
9	9:94620849:C:G	94620849	G	ADD	1536	5.638	7.94	-9.925	21.2	0.71	0.4778
9	9:94620990:T:C	94620990	C	ADD	1536	5.638	7.94	-9.925	21.2	0.71	0.4778
9	9:94621186:G:C	94621186	C	ADD	1536	5.638	7.94	-9.925	21.2	0.71	0.4778
9	9:94622451:G:A	94622451	A	ADD	1536	5.638	7.94	-9.925	21.2	0.71	0.4778
9	9:110457284:G:A	110457284	A	ADD	1536	-5.345	7.529	-20.1	9.411	-0.7099	0.4778
9	9:110457332:G:A	110457332	A	ADD	1536	-5.345	7.529	-20.1	9.411	-0.7099	0.4778
10	10:115416318:T:C	115416318	C	ADD	1536	-3.598	5.067	-13.53	6.334	-0.71	0.4778
11	11:89866715:G:A	89866715	A	ADD	1536	3.01	4.24	-5.299	11.32	0.71	0.4778
12	12:2152976:T:C	2152976	T	ADD	1536	3.586	5.051	-6.313	13.49	0.71	0.4778
12	12:12457054:G:T	12457054	T	ADD	1536	4.252	5.99	-7.487	15.99	0.7099	0.4778
12	12:12458125:T:C	12458125	C	ADD	1536	4.252	5.99	-7.487	15.99	0.7099	0.4778
12	12:21444099:T:C	21444099	C	ADD	1536	-3.144	4.427	-11.82	5.534	-0.71	0.4778
12	12:21444435:A:T	21444435	T	ADD	1536	-3.144	4.427	-11.82	5.534	-0.71	0.4778
12	12:21445757:A:G	21445757	G	ADD	1536	-3.144	4.427	-11.82	5.534	-0.71	0.4778
12	12:21445774:G:A	21445774	A	ADD	1536	-3.144	4.427	-11.82	5.534	-0.71	0.4778
12	12:21445819:G:A	21445819	A	ADD	1536	-3.144	4.427	-11.82	5.534	-0.71	0.4778
12	12:21446363:G:A	21446363	A	ADD	1536	-3.144	4.427	-11.82	5.534	-0.71	0.4778
12	12:21447245:A:G	21447245	G	ADD	1536	-3.144	4.427	-11.82	5.534	-0.71	0.4778
12	12:21451142:T:C	21451142	C	ADD	1536	-3.144	4.427	-11.82	5.534	-0.71	0.4778
12	12:21451348:C:G	21451348	G	ADD	1536	-3.144	4.427	-11.82	5.534	-0.71	0.4778
12	12:21453609:T:C	21453609	C	ADD	1536	-3.144	4.427	-11.82	5.534	-0.71	0.4778
12	12:21455085:C:G	21455085	G	ADD	1536	-3.144	4.427	-11.82	5.534	-0.71	0.4778
12	12:21455343:A:T	21455343	T	ADD	1536	-3.144	4.427	-11.82	5.534	-0.71	0.4778
12	12:21460245:C:T	21460245	T	ADD	1536	-3.144	4.427	-11.82	5.534	-0.71	0.4778
12	12:21463479:T:C	21463479	C	ADD	1536	-3.144	4.427	-11.82	5.534	-0.71	0.4778
12	12:21464064:T:C	21464064	C	ADD	1536	-3.144	4.427	-11.82	5.534	-0.71	0.4778
12	12:21464307:C:T	21464307	T	ADD	1536	-3.144	4.427	-11.82	5.534	-0.71	0.4778
12	12:21464359:A:G	21464359	G	ADD	1536	-3.144	4.427	-11.82	5.534	-0.71	0.4778
12	12:21466985:C:A	21466985	A	ADD	1536	-3.144	4.427	-11.82	5.534	-0.71	0.4778
12	12:21467278:T:C	21467278	C	ADD	1536	-3.144	4.427	-11.82	5.534	-0.71	0.4778
12	12:70378391:C:T	70378391	T	ADD	1536	-3.007	4.235	-11.31	5.293	-0.71	0.4778
13	13:43598125:G:A	43598125	A	ADD	1536	-3.901	5.494	-14.67	6.867	-0.71	0.4778
13	13:107077311:G:A	107077311	A	ADD	1536	-4.779	6.73	-17.97	8.412	-0.7101	0.4778
14	14:40474923:A:G	40474923	G	ADD	1536	-3.355	4.725	-12.61	5.905	-0.71	0.4778
14	14:40475210:G:A	40475210	A	ADD	1536	-3.355	4.725	-12.61	5.905	-0.71	0.4778
14	14:98415466:A:G	98415466	A	ADD	1536	3.041	4.284	-5.354	11.44	0.71	0.4778
14	14:98419656:G:A	98419656	G	ADD	1536	3.041	4.284	-5.354	11.44	0.71	0.4778
15	15:100477517:A:G	100477517	G	ADD	1536	5.951	8.382	-10.48	22.38	0.7101	0.4778
16	16:77050294:T:C	77050294	C	ADD	1536	4.175	5.881	-7.35	15.7	0.71	0.4778
16	16:82891896:G:A	82891896	A	ADD	1536	-6.814	9.596	-25.62	11.99	-0.71	0.4778
17	17:65652815:C:A	65652815	A	ADD	1536	3.59	5.057	-6.321	13.5	0.71	0.4778
17	17:65653447:C:A	65653447	A	ADD	1536	3.59	5.057	-6.321	13.5	0.71	0.4778
17	17:77163564:G:A	77163564	A	ADD	1536	-4.119	5.801	-15.49	7.251	-0.71	0.4778
18	18:40103034:G:A	40103034	A	ADD	1536	3.015	4.246	-5.308	11.34	0.71	0.4778
18	18:40103183:A:G	40103183	G	ADD	1536	3.015	4.246	-5.308	11.34	0.71	0.4778
18	18:40103192:A:T	40103192	T	ADD	1536	3.015	4.246	-5.308	11.34	0.71	0.4778
18	18:40103339:A:G	40103339	G	ADD	1536	3.015	4.246	-5.308	11.34	0.71	0.4778
18	18:40103345:A:C	40103345	C	ADD	1536	3.015	4.246	-5.308	11.34	0.71	0.4778
18	18:40104002:G:A	40104002	A	ADD	1536	3.015	4.246	-5.308	11.34	0.71	0.4778
18	18:40104100:G:C	40104100	C	ADD	1536	3.015	4.246	-5.308	11.34	0.71	0.4778
18	18:45632166:A:C	45632166	C	ADD	1536	3.28	4.619	-5.773	12.33	0.71	0.4778
18	18:45633129:A:G	45633129	G	ADD	1536	3.28	4.619	-5.773	12.33	0.71	0.4778
22	22:46621045:A:G	46621045	G	ADD	1536	-4.111	5.79	-15.46	7.238	-0.71	0.4778
1	1:39941997:C:G	39941997	G	ADD	1536	3.006	4.234	-5.293	11.3	0.7099	0.4779
1	1:39942361:A:G	39942361	G	ADD	1536	3.006	4.234	-5.293	11.3	0.7099	0.4779
1	1:39944488:T:G	39944488	G	ADD	1536	3.006	4.234	-5.293	11.3	0.7099	0.4779
1	1:80981124:C:A	80981124	C	ADD	1536	-3.071	4.326	-11.55	5.408	-0.7099	0.4779
1	1:109783860:G:A	109783860	A	ADD	1536	-3.059	4.31	-11.51	5.388	-0.7098	0.4779
2	2:40777546:T:C	40777546	C	ADD	1536	-5.872	8.272	-22.08	10.34	-0.7099	0.4779
2	2:54907635:C:T	54907635	T	ADD	1536	-3.282	4.623	-12.34	5.779	-0.7099	0.4779
2	2:60568691:T:C	60568691	C	ADD	1536	3.883	5.471	-6.839	14.61	0.7099	0.4779
2	2:60569348:A:G	60569348	G	ADD	1536	3.883	5.471	-6.839	14.61	0.7099	0.4779
2	2:71040259:C:A	71040259	C	ADD	1536	3.151	4.439	-5.549	11.85	0.7098	0.4779
2	2:135189909:G:T	135189909	T	ADD	1536	3.059	4.309	-5.387	11.51	0.7099	0.4779
3	3:18125502:G:A	18125502	A	ADD	1536	5.419	7.633	-9.542	20.38	0.7099	0.4779
3	3:21378858:G:T	21378858	T	ADD	1536	3.199	4.506	-5.633	12.03	0.7098	0.4779
3	3:21379314:C:G	21379314	G	ADD	1536	3.199	4.506	-5.633	12.03	0.7098	0.4779
3	3:21379436:T:C	21379436	C	ADD	1536	3.199	4.506	-5.633	12.03	0.7098	0.4779
3	3:21379804:A:T	21379804	T	ADD	1536	3.199	4.506	-5.633	12.03	0.7098	0.4779
3	3:21379911:T:C	21379911	C	ADD	1536	3.199	4.506	-5.633	12.03	0.7098	0.4779
3	3:21379926:C:G	21379926	G	ADD	1536	3.199	4.506	-5.633	12.03	0.7098	0.4779
3	3:21380265:C:T	21380265	T	ADD	1536	3.199	4.506	-5.633	12.03	0.7098	0.4779
3	3:21380588:G:C	21380588	C	ADD	1536	3.199	4.506	-5.633	12.03	0.7098	0.4779
3	3:21380677:C:T	21380677	T	ADD	1536	3.199	4.506	-5.633	12.03	0.7098	0.4779
3	3:21380697:A:G	21380697	G	ADD	1536	3.199	4.506	-5.633	12.03	0.7098	0.4779
3	3:21381135:G:C	21381135	C	ADD	1536	3.199	4.506	-5.633	12.03	0.7098	0.4779
3	3:21381230:C:T	21381230	T	ADD	1536	3.199	4.506	-5.633	12.03	0.7098	0.4779
3	3:21381704:A:G	21381704	G	ADD	1536	3.199	4.506	-5.633	12.03	0.7098	0.4779
3	3:21381713:A:T	21381713	T	ADD	1536	3.199	4.506	-5.633	12.03	0.7098	0.4779
3	3:21381775:C:A	21381775	A	ADD	1536	3.199	4.506	-5.633	12.03	0.7098	0.4779
3	3:21381938:C:T	21381938	T	ADD	1536	3.199	4.506	-5.633	12.03	0.7098	0.4779
3	3:21383353:T:C	21383353	C	ADD	1536	3.199	4.506	-5.633	12.03	0.7098	0.4779
3	3:55212014:T:C	55212014	T	ADD	1536	3.093	4.358	-5.447	11.63	0.7099	0.4779
4	4:61552933:A:G	61552933	A	ADD	1536	6.293	8.866	-11.08	23.67	0.7098	0.4779
4	4:62463982:T:A	62463982	A	ADD	1536	-3.799	5.352	-14.29	6.69	-0.7099	0.4779
4	4:89064602:C:T	89064602	C	ADD	1536	3.672	5.173	-6.466	13.81	0.7099	0.4779
4	4:163066818:G:T	163066818	T	ADD	1536	4.313	6.076	-7.596	16.22	0.7098	0.4779
4	4:165621951:G:A	165621951	A	ADD	1536	-4.263	6.005	-16.03	7.507	-0.7099	0.4779
4	4:190228326:C:T	190228326	T	ADD	1536	-5.908	8.323	-22.22	10.41	-0.7098	0.4779
5	5:142938596:A:G	142938596	G	ADD	1536	-3.705	5.219	-13.94	6.525	-0.7099	0.4779
6	6:66665550:T:C	66665550	C	ADD	1536	3.29	4.634	-5.793	12.37	0.7099	0.4779
6	6:85521008:A:G	85521008	G	ADD	1536	3.468	4.885	-6.108	13.04	0.7098	0.4779
7	7:118092961:G:A	118092961	A	ADD	1536	3.433	4.837	-6.046	12.91	0.7099	0.4779
8	8:18472384:G:A	18472384	A	ADD	1536	-5.291	7.455	-19.9	9.32	-0.7098	0.4779
9	9:35158847:A:T	35158847	T	ADD	1536	-6.347	8.941	-23.87	11.18	-0.7099	0.4779
9	9:35163400:A:G	35163400	G	ADD	1536	-6.347	8.941	-23.87	11.18	-0.7099	0.4779
9	9:93829019:G:A	93829019	A	ADD	1536	-6.258	8.815	-23.54	11.02	-0.7099	0.4779
9	9:137426334:C:A	137426334	A	ADD	1536	-3.16	4.452	-11.89	5.565	-0.7099	0.4779
10	10:6991682:G:T	6991682	T	ADD	1536	-3.616	5.094	-13.6	6.367	-0.7099	0.4779
10	10:18286043:A:G	18286043	G	ADD	1536	-3.452	4.862	-12.98	6.078	-0.7099	0.4779
11	11:30602310:G:A	30602310	A	ADD	1536	3.245	4.571	-5.714	12.2	0.7099	0.4779
11	11:41995034:A:T	41995034	T	ADD	1536	4.222	5.949	-7.437	15.88	0.7098	0.4779
11	11:77402419:T:C	77402419	C	ADD	1536	-4.094	5.767	-15.4	7.21	-0.7099	0.4779
11	11:97521753:G:A	97521753	A	ADD	1536	5.302	7.47	-9.338	19.94	0.7098	0.4779
12	12:113238728:A:G	113238728	G	ADD	1536	3.251	4.579	-5.725	12.23	0.7099	0.4779
13	13:59063511:T:C	59063511	C	ADD	1536	5.061	7.129	-8.912	19.03	0.7098	0.4779
13	13:59063648:A:G	59063648	G	ADD	1536	5.061	7.129	-8.912	19.03	0.7098	0.4779
13	13:59065068:C:A	59065068	A	ADD	1536	5.061	7.129	-8.912	19.03	0.7098	0.4779
13	13:59065369:T:G	59065369	G	ADD	1536	5.061	7.129	-8.912	19.03	0.7098	0.4779
13	13:59067136:G:A	59067136	A	ADD	1536	5.061	7.129	-8.912	19.03	0.7098	0.4779
13	13:59069865:C:A	59069865	A	ADD	1536	5.061	7.129	-8.912	19.03	0.7098	0.4779
13	13:59070268:G:A	59070268	A	ADD	1536	5.061	7.129	-8.912	19.03	0.7098	0.4779
13	13:59072976:T:A	59072976	A	ADD	1536	5.061	7.129	-8.912	19.03	0.7098	0.4779
13	13:59073239:G:T	59073239	T	ADD	1536	5.061	7.129	-8.912	19.03	0.7098	0.4779
13	13:59073592:T:C	59073592	C	ADD	1536	5.061	7.129	-8.912	19.03	0.7098	0.4779
13	13:61617787:G:A	61617787	A	ADD	1536	6.206	8.742	-10.93	23.34	0.7099	0.4779
14	14:56450268:G:A	56450268	G	ADD	1536	3.1	4.367	-5.459	11.66	0.7099	0.4779
14	14:72799003:C:A	72799003	C	ADD	1536	3.048	4.294	-5.369	11.46	0.7098	0.4779
15	15:57855677:A:G	57855677	G	ADD	1536	3.593	5.063	-6.329	13.52	0.7098	0.4779
17	17:34163565:G:A	34163565	A	ADD	1536	-3.141	4.426	-11.82	5.533	-0.7098	0.4779
19	19:18943156:G:A	18943156	A	ADD	1536	-4.843	6.824	-18.22	8.531	-0.7098	0.4779
19	19:18943749:C:T	18943749	T	ADD	1536	-4.843	6.824	-18.22	8.531	-0.7098	0.4779
19	19:18948453:G:C	18948453	C	ADD	1536	-4.843	6.824	-18.22	8.531	-0.7098	0.4779
19	19:18949573:T:C	18949573	C	ADD	1536	-4.843	6.824	-18.22	8.531	-0.7098	0.4779
19	19:18954501:T:C	18954501	C	ADD	1536	-4.843	6.824	-18.22	8.531	-0.7098	0.4779
19	19:33101473:G:A	33101473	A	ADD	1536	-3.522	4.961	-13.25	6.202	-0.7099	0.4779
20	20:16603989:T:C	16603989	C	ADD	1536	3.105	4.375	-5.469	11.68	0.7098	0.4779
22	22:18226327:T:G	18226327	G	ADD	1536	5.012	7.061	-8.826	18.85	0.7099	0.4779
22	22:18226476:T:G	18226476	G	ADD	1536	5.012	7.061	-8.826	18.85	0.7099	0.4779
22	22:18226528:G:A	18226528	A	ADD	1536	5.012	7.061	-8.826	18.85	0.7099	0.4779
22	22:18226612:A:G	18226612	G	ADD	1536	5.012	7.061	-8.826	18.85	0.7099	0.4779
22	22:50076787:C:T	50076787	T	ADD	1536	-5.377	7.575	-20.22	9.469	-0.7098	0.4779
1	1:35639504:A:C	35639504	C	ADD	1536	5.552	7.823	-9.781	20.88	0.7097	0.478
2	2:13205507:G:A	13205507	A	ADD	1536	4.505	6.349	-7.938	16.95	0.7096	0.478
2	2:13206806:A:C	13206806	C	ADD	1536	4.505	6.349	-7.938	16.95	0.7096	0.478
2	2:13206945:T:C	13206945	C	ADD	1536	4.505	6.349	-7.938	16.95	0.7096	0.478
2	2:13207589:C:T	13207589	T	ADD	1536	4.505	6.349	-7.938	16.95	0.7096	0.478
2	2:13211074:G:C	13211074	C	ADD	1536	4.505	6.349	-7.938	16.95	0.7096	0.478
2	2:13212065:C:T	13212065	T	ADD	1536	4.505	6.349	-7.938	16.95	0.7096	0.478
2	2:13212804:G:A	13212804	A	ADD	1536	4.505	6.349	-7.938	16.95	0.7096	0.478
2	2:13212868:G:A	13212868	A	ADD	1536	4.505	6.349	-7.938	16.95	0.7096	0.478
2	2:13213291:T:G	13213291	G	ADD	1536	4.505	6.349	-7.938	16.95	0.7096	0.478
2	2:13213608:A:C	13213608	C	ADD	1536	4.505	6.349	-7.938	16.95	0.7096	0.478
2	2:13214148:C:G	13214148	G	ADD	1536	4.505	6.349	-7.938	16.95	0.7096	0.478
2	2:13214367:G:A	13214367	A	ADD	1536	4.505	6.349	-7.938	16.95	0.7096	0.478
2	2:13216097:A:G	13216097	G	ADD	1536	4.505	6.349	-7.938	16.95	0.7096	0.478
2	2:13216547:A:G	13216547	G	ADD	1536	4.505	6.349	-7.938	16.95	0.7096	0.478
2	2:13218764:G:C	13218764	C	ADD	1536	4.505	6.349	-7.938	16.95	0.7096	0.478
2	2:13218888:T:C	13218888	C	ADD	1536	4.505	6.349	-7.938	16.95	0.7096	0.478
2	2:13219565:T:C	13219565	C	ADD	1536	4.505	6.349	-7.938	16.95	0.7096	0.478
2	2:13220212:G:A	13220212	A	ADD	1536	4.505	6.349	-7.938	16.95	0.7096	0.478
2	2:13221864:C:T	13221864	T	ADD	1536	4.505	6.349	-7.938	16.95	0.7096	0.478
2	2:13221928:T:C	13221928	C	ADD	1536	4.505	6.349	-7.938	16.95	0.7096	0.478
2	2:13222445:A:G	13222445	G	ADD	1536	4.505	6.349	-7.938	16.95	0.7096	0.478
2	2:13222498:C:T	13222498	T	ADD	1536	4.505	6.349	-7.938	16.95	0.7096	0.478
2	2:13222606:G:A	13222606	A	ADD	1536	4.505	6.349	-7.938	16.95	0.7096	0.478
2	2:62608474:T:C	62608474	T	ADD	1536	2.971	4.186	-5.234	11.18	0.7096	0.478
2	2:164259894:A:G	164259894	G	ADD	1536	4.549	6.41	-8.013	17.11	0.7098	0.478
2	2:164259906:T:A	164259906	A	ADD	1536	4.549	6.41	-8.013	17.11	0.7098	0.478
2	2:164260063:T:C	164260063	C	ADD	1536	4.549	6.41	-8.013	17.11	0.7098	0.478
2	2:202700677:A:T	202700677	T	ADD	1536	-3.057	4.307	-11.5	5.385	-0.7097	0.478
3	3:12341406:C:T	12341406	C	ADD	1536	3.049	4.296	-5.371	11.47	0.7098	0.478
3	3:12341996:G:A	12341996	G	ADD	1536	3.049	4.296	-5.371	11.47	0.7098	0.478
3	3:12343591:G:A	12343591	G	ADD	1536	3.049	4.296	-5.371	11.47	0.7098	0.478
3	3:119127678:G:A	119127678	A	ADD	1536	4.225	5.954	-7.445	15.9	0.7096	0.478
3	3:119128710:A:T	119128710	T	ADD	1536	4.225	5.954	-7.445	15.9	0.7096	0.478
3	3:119129528:T:C	119129528	C	ADD	1536	4.225	5.954	-7.445	15.9	0.7096	0.478
3	3:119130252:T:C	119130252	C	ADD	1536	4.225	5.954	-7.445	15.9	0.7096	0.478
3	3:152877968:A:G	152877968	G	ADD	1536	-5.063	7.133	-19.04	8.918	-0.7097	0.478
3	3:187812500:G:A	187812500	A	ADD	1536	-3.369	4.746	-12.67	5.934	-0.7097	0.478
3	3:190458193:G:A	190458193	G	ADD	1536	3.063	4.316	-5.396	11.52	0.7097	0.478
4	4:38971766:T:G	38971766	G	ADD	1536	5.986	8.434	-10.54	22.52	0.7097	0.478
4	4:91697810:A:C	91697810	A	ADD	1536	3.048	4.294	-5.369	11.46	0.7097	0.478
4	4:91699326:T:C	91699326	T	ADD	1536	3.048	4.294	-5.369	11.46	0.7097	0.478
4	4:91699440:A:G	91699440	A	ADD	1536	3.048	4.294	-5.369	11.46	0.7097	0.478
4	4:110843148:T:G	110843148	G	ADD	1536	-3.03	4.27	-11.4	5.338	-0.7097	0.478
4	4:118497965:C:A	118497965	C	ADD	1536	-3.029	4.268	-11.39	5.336	-0.7097	0.478
4	4:118500991:T:G	118500991	T	ADD	1536	-3.029	4.268	-11.39	5.336	-0.7097	0.478
4	4:131087536:A:T	131087536	T	ADD	1536	3.298	4.647	-5.81	12.41	0.7097	0.478
5	5:39505309:C:T	39505309	T	ADD	1536	-3.087	4.35	-11.61	5.438	-0.7097	0.478
5	5:51298697:G:T	51298697	G	ADD	1536	3.076	4.335	-5.42	11.57	0.7096	0.478
5	5:153793452:T:C	153793452	C	ADD	1536	-3.611	5.089	-13.58	6.362	-0.7097	0.478
5	5:172686285:A:G	172686285	A	ADD	1536	6.562	9.246	-11.56	24.68	0.7097	0.478
6	6:16141602:A:G	16141602	G	ADD	1536	-3.008	4.238	-11.31	5.299	-0.7097	0.478
6	6:28715537:T:C	28715537	C	ADD	1536	-3.979	5.607	-14.97	7.01	-0.7096	0.478
6	6:28715564:C:G	28715564	G	ADD	1536	-3.979	5.607	-14.97	7.01	-0.7096	0.478
6	6:28717256:A:G	28717256	G	ADD	1536	-3.979	5.607	-14.97	7.01	-0.7096	0.478
6	6:28719929:C:A	28719929	A	ADD	1536	-3.979	5.607	-14.97	7.01	-0.7096	0.478
6	6:28721039:A:T	28721039	T	ADD	1536	-3.979	5.607	-14.97	7.01	-0.7096	0.478
6	6:28721534:A:T	28721534	T	ADD	1536	-3.979	5.607	-14.97	7.01	-0.7096	0.478
6	6:28723723:G:A	28723723	A	ADD	1536	-3.979	5.607	-14.97	7.01	-0.7096	0.478
6	6:28725704:T:G	28725704	G	ADD	1536	-3.979	5.607	-14.97	7.01	-0.7096	0.478
6	6:28727593:T:A	28727593	A	ADD	1536	-3.979	5.607	-14.97	7.01	-0.7096	0.478
6	6:28728329:C:T	28728329	T	ADD	1536	-3.979	5.607	-14.97	7.01	-0.7096	0.478
6	6:41328096:G:A	41328096	G	ADD	1536	3.051	4.299	-5.375	11.48	0.7097	0.478
6	6:75654023:C:T	75654023	T	ADD	1536	6.082	8.57	-10.72	22.88	0.7096	0.478
7	7:17595776:G:A	17595776	A	ADD	1536	-4.986	7.026	-18.76	8.785	-0.7096	0.478
7	7:55306579:A:G	55306579	A	ADD	1536	-3.988	5.62	-15	7.026	-0.7096	0.478
7	7:55306612:A:G	55306612	A	ADD	1536	-3.988	5.62	-15	7.026	-0.7096	0.478
8	8:11554261:A:T	11554261	T	ADD	1536	-5.147	7.252	-19.36	9.068	-0.7096	0.478
8	8:109346121:G:A	109346121	A	ADD	1536	-4.979	7.016	-18.73	8.772	-0.7097	0.478
9	9:87816616:A:G	87816616	G	ADD	1536	-3.273	4.611	-12.31	5.764	-0.7098	0.478
9	9:114254865:T:C	114254865	C	ADD	1536	5.886	8.294	-10.37	22.14	0.7097	0.478
10	10:31408047:C:G	31408047	G	ADD	1536	3.258	4.59	-5.738	12.25	0.7098	0.478
10	10:53973129:G:A	53973129	A	ADD	1536	-3.151	4.44	-11.85	5.551	-0.7097	0.478
10	10:92564827:A:G	92564827	G	ADD	1536	-2.993	4.218	-11.26	5.274	-0.7096	0.478
11	11:62758799:C:G	62758799	G	ADD	1536	-3.111	4.384	-11.7	5.481	-0.7097	0.478
12	12:16447112:T:C	16447112	C	ADD	1536	-3.827	5.393	-14.4	6.742	-0.7097	0.478
12	12:16447428:G:A	16447428	A	ADD	1536	-3.827	5.393	-14.4	6.742	-0.7097	0.478
12	12:82503455:C:A	82503455	A	ADD	1536	3.064	4.317	-5.398	11.53	0.7097	0.478
12	12:96096556:C:T	96096556	T	ADD	1536	3.751	5.286	-6.609	14.11	0.7096	0.478
12	12:96098648:G:A	96098648	A	ADD	1536	3.751	5.286	-6.609	14.11	0.7096	0.478
12	12:96098747:C:T	96098747	T	ADD	1536	3.751	5.286	-6.609	14.11	0.7096	0.478
12	12:96103930:A:C	96103930	C	ADD	1536	3.751	5.286	-6.609	14.11	0.7096	0.478
12	12:96105808:A:C	96105808	C	ADD	1536	3.751	5.286	-6.609	14.11	0.7096	0.478
12	12:101364442:T:G	101364442	G	ADD	1536	4.078	5.746	-7.184	15.34	0.7097	0.478
12	12:115583816:G:A	115583816	A	ADD	1536	3.191	4.495	-5.62	12	0.7097	0.478
13	13:24866304:A:G	24866304	G	ADD	1536	6.481	9.133	-11.42	24.38	0.7096	0.478
13	13:105206445:G:A	105206445	A	ADD	1536	6.602	9.302	-11.63	24.83	0.7097	0.478
14	14:41799148:T:A	41799148	A	ADD	1536	3.461	4.877	-6.098	13.02	0.7097	0.478
16	16:19938993:G:A	19938993	A	ADD	1536	-3.903	5.499	-14.68	6.876	-0.7096	0.478
17	17:72386573:C:G	72386573	G	ADD	1536	5.884	8.292	-10.37	22.14	0.7097	0.478
17	17:72388543:C:T	72388543	T	ADD	1536	5.884	8.292	-10.37	22.14	0.7097	0.478
17	17:72389325:G:A	72389325	A	ADD	1536	5.884	8.292	-10.37	22.14	0.7097	0.478
17	17:72389603:C:T	72389603	T	ADD	1536	5.884	8.292	-10.37	22.14	0.7097	0.478
17	17:72390506:C:G	72390506	G	ADD	1536	5.884	8.292	-10.37	22.14	0.7097	0.478
18	18:10330437:A:G	10330437	G	ADD	1536	-6.65	9.371	-25.02	11.72	-0.7096	0.478
18	18:10330446:C:A	10330446	A	ADD	1536	-6.65	9.371	-25.02	11.72	-0.7096	0.478
18	18:10330561:G:C	10330561	C	ADD	1536	-6.65	9.371	-25.02	11.72	-0.7096	0.478
18	18:10330738:G:A	10330738	A	ADD	1536	-6.65	9.371	-25.02	11.72	-0.7096	0.478
18	18:10331124:C:T	10331124	T	ADD	1536	-6.65	9.371	-25.02	11.72	-0.7096	0.478
18	18:65059210:G:A	65059210	A	ADD	1536	-3.271	4.609	-12.3	5.763	-0.7096	0.478
18	18:65060202:T:G	65060202	G	ADD	1536	-3.271	4.609	-12.3	5.763	-0.7096	0.478
18	18:66902671:C:T	66902671	T	ADD	1536	-3.085	4.346	-11.6	5.434	-0.7097	0.478
18	18:66902823:C:T	66902823	T	ADD	1536	-3.085	4.346	-11.6	5.434	-0.7097	0.478
20	20:18294877:C:G	18294877	G	ADD	1536	3.362	4.737	-5.923	12.65	0.7097	0.478
1	1:74329368:G:A	74329368	A	ADD	1536	-3.478	4.901	-13.08	6.128	-0.7096	0.4781
2	2:24071427:A:G	24071427	G	ADD	1536	-6.542	9.22	-24.61	11.53	-0.7095	0.4781
2	2:34305142:A:G	34305142	G	ADD	1536	3.325	4.686	-5.859	12.51	0.7096	0.4781
2	2:40770053:C:T	40770053	C	ADD	1536	3.017	4.253	-5.318	11.35	0.7095	0.4781
2	2:50699192:A:G	50699192	G	ADD	1536	-3.015	4.249	-11.34	5.313	-0.7096	0.4781
2	2:172378893:G:A	172378893	G	ADD	1536	3.219	4.537	-5.673	12.11	0.7095	0.4781
3	3:7982332:A:G	7982332	G	ADD	1536	-6.742	9.501	-25.36	11.88	-0.7096	0.4781
3	3:13559247:G:A	13559247	A	ADD	1536	-3.021	4.258	-11.37	5.324	-0.7096	0.4781
3	3:16264037:T:A	16264037	A	ADD	1536	3.952	5.57	-6.966	14.87	0.7095	0.4781
3	3:167521341:G:A	167521341	A	ADD	1536	-6.043	8.517	-22.74	10.65	-0.7095	0.4781
3	3:173026629:G:A	173026629	G	ADD	1536	3.095	4.362	-5.455	11.64	0.7095	0.4781
3	3:189445052:A:G	189445052	G	ADD	1536	4.548	6.409	-8.014	17.11	0.7096	0.4781
4	4:27609974:G:A	27609974	A	ADD	1536	5.729	8.074	-10.1	21.55	0.7095	0.4781
4	4:56141820:C:A	56141820	A	ADD	1536	-3.556	5.012	-13.38	6.267	-0.7095	0.4781
4	4:126335086:T:A	126335086	A	ADD	1536	3.646	5.138	-6.424	13.72	0.7096	0.4781
4	4:126335168:A:G	126335168	G	ADD	1536	3.646	5.138	-6.424	13.72	0.7096	0.4781
4	4:126336703:T:C	126336703	C	ADD	1536	3.646	5.138	-6.424	13.72	0.7096	0.4781
4	4:126339188:C:T	126339188	T	ADD	1536	3.646	5.138	-6.424	13.72	0.7096	0.4781
4	4:161271459:C:T	161271459	T	ADD	1536	-3.851	5.427	-14.49	6.786	-0.7096	0.4781
6	6:7265235:A:G	7265235	A	ADD	1536	3.308	4.663	-5.831	12.45	0.7095	0.4781
6	6:30940945:A:G	30940945	G	ADD	1536	4.42	6.229	-7.789	16.63	0.7095	0.4781
6	6:132701323:C:T	132701323	T	ADD	1536	-2.98	4.199	-11.21	5.251	-0.7096	0.4781
6	6:132703370:G:A	132703370	A	ADD	1536	-2.98	4.199	-11.21	5.251	-0.7096	0.4781
6	6:132703882:A:G	132703882	G	ADD	1536	-2.98	4.199	-11.21	5.251	-0.7096	0.4781
6	6:132704125:G:A	132704125	A	ADD	1536	-2.98	4.199	-11.21	5.251	-0.7096	0.4781
7	7:7221982:G:A	7221982	A	ADD	1536	3.019	4.256	-5.322	11.36	0.7095	0.4781
7	7:18726997:C:A	18726997	C	ADD	1536	-3.033	4.275	-11.41	5.346	-0.7095	0.4781
7	7:18772548:G:A	18772548	A	ADD	1536	4.632	6.528	-8.163	17.43	0.7096	0.4781
7	7:18772708:A:G	18772708	G	ADD	1536	4.632	6.528	-8.163	17.43	0.7096	0.4781
7	7:18773298:A:T	18773298	T	ADD	1536	4.632	6.528	-8.163	17.43	0.7096	0.4781
7	7:88411040:A:G	88411040	A	ADD	1536	-3.825	5.391	-14.39	6.741	-0.7095	0.4781
7	7:147722727:T:C	147722727	C	ADD	1536	3.303	4.656	-5.822	12.43	0.7095	0.4781
8	8:6661688:C:T	6661688	T	ADD	1536	3.463	4.88	-6.102	13.03	0.7096	0.4781
8	8:15930911:C:G	15930911	G	ADD	1536	4.034	5.686	-7.11	15.18	0.7095	0.4781
8	8:84645173:T:C	84645173	C	ADD	1536	-3.085	4.348	-11.61	5.437	-0.7095	0.4781
8	8:84645221:A:G	84645221	G	ADD	1536	-3.085	4.348	-11.61	5.437	-0.7095	0.4781
8	8:143901148:G:A	143901148	A	ADD	1536	3.751	5.286	-6.61	14.11	0.7095	0.4781
8	8:143901542:A:G	143901542	G	ADD	1536	3.751	5.286	-6.61	14.11	0.7095	0.4781
8	8:143901551:C:T	143901551	T	ADD	1536	3.751	5.286	-6.61	14.11	0.7095	0.4781
8	8:143901815:C:T	143901815	T	ADD	1536	3.751	5.286	-6.61	14.11	0.7095	0.4781
8	8:143901987:C:T	143901987	T	ADD	1536	3.751	5.286	-6.61	14.11	0.7095	0.4781
8	8:143902074:G:C	143902074	C	ADD	1536	3.751	5.286	-6.61	14.11	0.7095	0.4781
9	9:130241877:A:G	130241877	G	ADD	1536	5.263	7.417	-9.275	19.8	0.7096	0.4781
11	11:2936434:G:A	2936434	A	ADD	1536	3.131	4.412	-5.516	11.78	0.7096	0.4781
11	11:4593411:G:A	4593411	A	ADD	1536	6.379	8.99	-11.24	24	0.7095	0.4781
11	11:7481573:G:A	7481573	A	ADD	1536	-4.562	6.429	-17.16	8.039	-0.7096	0.4781
11	11:7481721:C:T	7481721	T	ADD	1536	-4.562	6.429	-17.16	8.039	-0.7096	0.4781
12	12:24972244:G:T	24972244	T	ADD	1536	-3.81	5.369	-14.33	6.713	-0.7096	0.4781
12	12:24974646:G:A	24974646	A	ADD	1536	-3.81	5.369	-14.33	6.713	-0.7096	0.4781
12	12:42249151:G:A	42249151	A	ADD	1536	-3.773	5.318	-14.2	6.649	-0.7096	0.4781
12	12:127204928:C:T	127204928	T	ADD	1536	5.038	7.1	-8.877	18.95	0.7096	0.4781
12	12:127206613:G:A	127206613	A	ADD	1536	5.038	7.1	-8.877	18.95	0.7096	0.4781
12	12:127207280:C:T	127207280	T	ADD	1536	5.038	7.1	-8.877	18.95	0.7096	0.4781
12	12:127209671:G:A	127209671	A	ADD	1536	5.038	7.1	-8.877	18.95	0.7096	0.4781
13	13:107037301:A:G	107037301	G	ADD	1536	-3.025	4.263	-11.38	5.33	-0.7095	0.4781
13	13:107937937:G:A	107937937	A	ADD	1536	-3.106	4.378	-11.69	5.474	-0.7096	0.4781
14	14:33601556:C:A	33601556	C	ADD	1536	-4.571	6.441	-17.2	8.054	-0.7096	0.4781
14	14:35903481:T:G	35903481	G	ADD	1536	-3.081	4.343	-11.59	5.431	-0.7095	0.4781
14	14:96707457:A:G	96707457	A	ADD	1536	-3.888	5.479	-14.63	6.851	-0.7096	0.4781
15	15:42307667:G:A	42307667	A	ADD	1536	-5.342	7.528	-20.1	9.414	-0.7096	0.4781
15	15:42308550:T:C	42308550	C	ADD	1536	-5.342	7.528	-20.1	9.414	-0.7096	0.4781
16	16:20105038:C:T	20105038	T	ADD	1536	-3.656	5.152	-13.75	6.442	-0.7096	0.4781
16	16:22837142:G:A	22837142	A	ADD	1536	-3.702	5.219	-13.93	6.526	-0.7095	0.4781
16	16:22837224:T:G	22837224	G	ADD	1536	-3.702	5.219	-13.93	6.526	-0.7095	0.4781
16	16:22837448:G:T	22837448	T	ADD	1536	-3.702	5.219	-13.93	6.526	-0.7095	0.4781
16	16:22837490:G:C	22837490	C	ADD	1536	-3.702	5.219	-13.93	6.526	-0.7095	0.4781
16	16:22837499:C:T	22837499	T	ADD	1536	-3.702	5.219	-13.93	6.526	-0.7095	0.4781
16	16:22837547:T:C	22837547	C	ADD	1536	-3.702	5.219	-13.93	6.526	-0.7095	0.4781
16	16:22837548:G:A	22837548	A	ADD	1536	-3.702	5.219	-13.93	6.526	-0.7095	0.4781
16	16:64549713:G:A	64549713	A	ADD	1536	3.469	4.889	-6.114	13.05	0.7095	0.4781
16	16:64551499:C:G	64551499	G	ADD	1536	3.469	4.889	-6.114	13.05	0.7095	0.4781
16	16:64552162:A:G	64552162	G	ADD	1536	3.469	4.889	-6.114	13.05	0.7095	0.4781
16	16:64552513:A:G	64552513	G	ADD	1536	3.469	4.889	-6.114	13.05	0.7095	0.4781
16	16:64554587:C:T	64554587	T	ADD	1536	3.469	4.889	-6.114	13.05	0.7095	0.4781
16	16:64556080:A:G	64556080	G	ADD	1536	3.469	4.889	-6.114	13.05	0.7095	0.4781
18	18:69742654:C:T	69742654	T	ADD	1536	-3.248	4.578	-12.22	5.724	-0.7095	0.4781
21	21:22019596:A:G	22019596	G	ADD	1536	6.621	9.332	-11.67	24.91	0.7095	0.4781
1	1:8187211:A:G	8187211	A	ADD	1536	-3.266	4.604	-12.29	5.758	-0.7093	0.4782
1	1:162959202:T:C	162959202	C	ADD	1536	-6.254	8.815	-23.53	11.02	-0.7095	0.4782
1	1:162961427:T:A	162961427	A	ADD	1536	-6.254	8.815	-23.53	11.02	-0.7095	0.4782
1	1:165492327:G:A	165492327	G	ADD	1536	-3.707	5.225	-13.95	6.535	-0.7094	0.4782
1	1:218857697:A:C	218857697	A	ADD	1536	-3.051	4.3	-11.48	5.378	-0.7093	0.4782
1	1:232020086:G:A	232020086	A	ADD	1536	3.951	5.57	-6.966	14.87	0.7094	0.4782
2	2:36203621:G:A	36203621	A	ADD	1536	3.292	4.641	-5.804	12.39	0.7094	0.4782
2	2:36204407:T:C	36204407	C	ADD	1536	3.292	4.641	-5.804	12.39	0.7094	0.4782
2	2:36205055:C:G	36205055	G	ADD	1536	3.292	4.641	-5.804	12.39	0.7094	0.4782
2	2:51572578:A:C	51572578	C	ADD	1536	3.5	4.934	-6.17	13.17	0.7094	0.4782
2	2:51573956:G:A	51573956	A	ADD	1536	3.5	4.934	-6.17	13.17	0.7094	0.4782
2	2:71062648:G:A	71062648	A	ADD	1536	-3.419	4.82	-12.87	6.028	-0.7093	0.4782
2	2:207378644:C:T	207378644	T	ADD	1536	3.503	4.938	-6.175	13.18	0.7094	0.4782
3	3:54288397:G:A	54288397	A	ADD	1536	-3.609	5.087	-13.58	6.361	-0.7095	0.4782
3	3:54288475:G:A	54288475	A	ADD	1536	-3.609	5.087	-13.58	6.361	-0.7095	0.4782
3	3:60105329:A:G	60105329	G	ADD	1536	3.235	4.561	-5.704	12.17	0.7093	0.4782
3	3:165743257:T:C	165743257	C	ADD	1536	3.618	5.1	-6.378	13.61	0.7094	0.4782
3	3:193410576:C:T	193410576	T	ADD	1536	-3.304	4.658	-12.43	5.826	-0.7094	0.4782
3	3:193411589:A:C	193411589	C	ADD	1536	-3.304	4.658	-12.43	5.826	-0.7094	0.4782
3	3:193414733:A:G	193414733	G	ADD	1536	-3.304	4.658	-12.43	5.826	-0.7094	0.4782
3	3:193415750:C:T	193415750	T	ADD	1536	-3.304	4.658	-12.43	5.826	-0.7094	0.4782
3	3:193418377:G:A	193418377	A	ADD	1536	-3.304	4.658	-12.43	5.826	-0.7094	0.4782
3	3:193419522:T:C	193419522	C	ADD	1536	-3.304	4.658	-12.43	5.826	-0.7094	0.4782
4	4:90766452:A:G	90766452	G	ADD	1536	-6.748	9.513	-25.39	11.9	-0.7094	0.4782
4	4:106192775:G:A	106192775	G	ADD	1536	-3.108	4.382	-11.7	5.481	-0.7093	0.4782
4	4:113372478:A:G	113372478	G	ADD	1536	-3.048	4.297	-11.47	5.374	-0.7094	0.4782
4	4:156823780:A:G	156823780	A	ADD	1536	5.063	7.137	-8.926	19.05	0.7094	0.4782
4	4:184432895:A:G	184432895	G	ADD	1536	3.509	4.947	-6.186	13.2	0.7094	0.4782
5	5:78749177:C:T	78749177	T	ADD	1536	-3.919	5.525	-14.75	6.909	-0.7094	0.4782
5	5:131623268:T:C	131623268	T	ADD	1536	3.033	4.276	-5.347	11.41	0.7094	0.4782
5	5:147700771:C:T	147700771	T	ADD	1536	3.04	4.286	-5.36	11.44	0.7093	0.4782
5	5:166941122:A:G	166941122	G	ADD	1536	3.612	5.093	-6.37	13.59	0.7093	0.4782
6	6:38889823:A:C	38889823	C	ADD	1536	3.155	4.447	-5.561	11.87	0.7095	0.4782
6	6:91507296:C:G	91507296	G	ADD	1536	5.365	7.562	-9.457	20.19	0.7094	0.4782
6	6:160433848:G:A	160433848	A	ADD	1536	-3.743	5.276	-14.08	6.599	-0.7093	0.4782
6	6:160433993:G:A	160433993	A	ADD	1536	-3.743	5.276	-14.08	6.599	-0.7093	0.4782
6	6:160439780:G:A	160439780	A	ADD	1536	-3.743	5.276	-14.08	6.599	-0.7093	0.4782
6	6:160440172:A:C	160440172	C	ADD	1536	-3.743	5.276	-14.08	6.599	-0.7093	0.4782
6	6:160440734:T:A	160440734	A	ADD	1536	-3.743	5.276	-14.08	6.599	-0.7093	0.4782
6	6:160441365:A:G	160441365	G	ADD	1536	-3.743	5.276	-14.08	6.599	-0.7093	0.4782
6	6:160442638:A:T	160442638	T	ADD	1536	-3.743	5.276	-14.08	6.599	-0.7093	0.4782
7	7:13788388:G:A	13788388	A	ADD	1536	3.981	5.612	-7.018	14.98	0.7094	0.4782
7	7:46218147:A:G	46218147	G	ADD	1536	-2.985	4.208	-11.23	5.262	-0.7094	0.4782
7	7:46219211:A:T	46219211	T	ADD	1536	-2.985	4.208	-11.23	5.262	-0.7094	0.4782
8	8:4110239:G:C	4110239	C	ADD	1536	3.114	4.389	-5.488	11.72	0.7094	0.4782
8	8:114932628:C:T	114932628	T	ADD	1536	-4.625	6.519	-17.4	8.152	-0.7094	0.4782
8	8:114934297:C:G	114934297	G	ADD	1536	-4.625	6.519	-17.4	8.152	-0.7094	0.4782
8	8:114934756:A:G	114934756	G	ADD	1536	-4.625	6.519	-17.4	8.152	-0.7094	0.4782
8	8:114943680:A:G	114943680	G	ADD	1536	-4.625	6.519	-17.4	8.152	-0.7094	0.4782
8	8:114948828:G:A	114948828	A	ADD	1536	-4.625	6.519	-17.4	8.152	-0.7094	0.4782
8	8:141667363:C:G	141667363	C	ADD	1536	2.952	4.161	-5.204	11.11	0.7093	0.4782
9	9:16046463:A:G	16046463	G	ADD	1536	5.133	7.236	-9.048	19.31	0.7094	0.4782
9	9:72710563:A:G	72710563	G	ADD	1536	4.094	5.772	-7.218	15.41	0.7094	0.4782
10	10:99344182:G:A	99344182	A	ADD	1536	-5.569	7.851	-20.96	9.818	-0.7094	0.4782
10	10:126238027:G:C	126238027	C	ADD	1536	-4.016	5.661	-15.11	7.079	-0.7094	0.4782
10	10:133780610:T:C	133780610	C	ADD	1536	-3.051	4.301	-11.48	5.38	-0.7093	0.4782
10	10:133781449:C:T	133781449	T	ADD	1536	-3.051	4.301	-11.48	5.38	-0.7093	0.4782
10	10:133781798:C:T	133781798	T	ADD	1536	-3.051	4.301	-11.48	5.38	-0.7093	0.4782
10	10:133788233:G:A	133788233	A	ADD	1536	-3.051	4.301	-11.48	5.38	-0.7093	0.4782
10	10:133788747:G:C	133788747	C	ADD	1536	-3.051	4.301	-11.48	5.38	-0.7093	0.4782
10	10:133790150:T:C	133790150	C	ADD	1536	-3.051	4.301	-11.48	5.38	-0.7093	0.4782
10	10:134025854:G:A	134025854	A	ADD	1536	-3.089	4.355	-11.62	5.446	-0.7094	0.4782
12	12:602792:A:G	602792	A	ADD	1536	-3.089	4.354	-11.62	5.446	-0.7093	0.4782
12	12:21061421:A:C	21061421	C	ADD	1536	4.305	6.069	-7.589	16.2	0.7094	0.4782
12	12:26570825:A:C	26570825	C	ADD	1536	6.106	8.607	-10.76	22.98	0.7094	0.4782
12	12:26570833:T:A	26570833	A	ADD	1536	6.106	8.607	-10.76	22.98	0.7094	0.4782
12	12:42078136:G:A	42078136	A	ADD	1536	3.863	5.445	-6.809	14.53	0.7094	0.4782
12	12:42079065:T:C	42079065	C	ADD	1536	3.863	5.445	-6.809	14.53	0.7094	0.4782
12	12:42079180:G:A	42079180	A	ADD	1536	3.863	5.445	-6.809	14.53	0.7094	0.4782
12	12:42079435:G:C	42079435	C	ADD	1536	3.863	5.445	-6.809	14.53	0.7094	0.4782
12	12:42080983:A:G	42080983	G	ADD	1536	3.863	5.445	-6.809	14.53	0.7094	0.4782
12	12:42081477:G:T	42081477	T	ADD	1536	3.863	5.445	-6.809	14.53	0.7094	0.4782
12	12:42081837:A:G	42081837	G	ADD	1536	3.863	5.445	-6.809	14.53	0.7094	0.4782
12	12:42081928:A:C	42081928	C	ADD	1536	3.863	5.445	-6.809	14.53	0.7094	0.4782
12	12:42082365:G:A	42082365	A	ADD	1536	3.863	5.445	-6.809	14.53	0.7094	0.4782
12	12:42082432:T:C	42082432	C	ADD	1536	3.863	5.445	-6.809	14.53	0.7094	0.4782
12	12:42082605:A:G	42082605	G	ADD	1536	3.863	5.445	-6.809	14.53	0.7094	0.4782
12	12:42082820:A:G	42082820	G	ADD	1536	3.863	5.445	-6.809	14.53	0.7094	0.4782
12	12:42083327:A:G	42083327	G	ADD	1536	3.863	5.445	-6.809	14.53	0.7094	0.4782
12	12:42083428:A:G	42083428	G	ADD	1536	3.863	5.445	-6.809	14.53	0.7094	0.4782
12	12:42083572:T:C	42083572	C	ADD	1536	3.863	5.445	-6.809	14.53	0.7094	0.4782
12	12:42083614:A:G	42083614	G	ADD	1536	3.863	5.445	-6.809	14.53	0.7094	0.4782
12	12:42083918:T:C	42083918	C	ADD	1536	3.863	5.445	-6.809	14.53	0.7094	0.4782
12	12:42084102:G:T	42084102	T	ADD	1536	3.863	5.445	-6.809	14.53	0.7094	0.4782
12	12:42085026:T:G	42085026	G	ADD	1536	3.863	5.445	-6.809	14.53	0.7094	0.4782
12	12:42085366:T:G	42085366	G	ADD	1536	3.863	5.445	-6.809	14.53	0.7094	0.4782
12	12:42086728:G:C	42086728	C	ADD	1536	3.863	5.445	-6.809	14.53	0.7094	0.4782
12	12:42089921:G:C	42089921	C	ADD	1536	3.863	5.445	-6.809	14.53	0.7094	0.4782
12	12:42090207:G:A	42090207	A	ADD	1536	3.863	5.445	-6.809	14.53	0.7094	0.4782
12	12:42091256:A:G	42091256	G	ADD	1536	3.863	5.445	-6.809	14.53	0.7094	0.4782
12	12:42093840:T:C	42093840	C	ADD	1536	3.863	5.445	-6.809	14.53	0.7094	0.4782
12	12:42095171:G:C	42095171	C	ADD	1536	3.863	5.445	-6.809	14.53	0.7094	0.4782
12	12:42096270:G:C	42096270	C	ADD	1536	3.863	5.445	-6.809	14.53	0.7094	0.4782
12	12:42096571:A:G	42096571	G	ADD	1536	3.863	5.445	-6.809	14.53	0.7094	0.4782
12	12:42097187:A:G	42097187	G	ADD	1536	3.863	5.445	-6.809	14.53	0.7094	0.4782
12	12:42098103:G:A	42098103	A	ADD	1536	3.863	5.445	-6.809	14.53	0.7094	0.4782
12	12:47165429:T:C	47165429	C	ADD	1536	3.029	4.269	-5.339	11.4	0.7094	0.4782
12	12:121098191:C:T	121098191	T	ADD	1536	3.488	4.916	-6.148	13.12	0.7094	0.4782
12	12:121098409:T:C	121098409	C	ADD	1536	3.488	4.916	-6.148	13.12	0.7094	0.4782
12	12:121100524:G:C	121100524	C	ADD	1536	3.488	4.916	-6.148	13.12	0.7094	0.4782
12	12:121100550:C:T	121100550	T	ADD	1536	3.488	4.916	-6.148	13.12	0.7094	0.4782
12	12:121100845:C:G	121100845	G	ADD	1536	3.488	4.916	-6.148	13.12	0.7094	0.4782
12	12:121101024:A:G	121101024	G	ADD	1536	3.488	4.916	-6.148	13.12	0.7094	0.4782
12	12:121102443:G:A	121102443	A	ADD	1536	3.488	4.916	-6.148	13.12	0.7094	0.4782
13	13:43662841:G:C	43662841	C	ADD	1536	5.013	7.067	-8.838	18.86	0.7094	0.4782
13	13:43663098:A:C	43663098	C	ADD	1536	5.013	7.067	-8.838	18.86	0.7094	0.4782
13	13:43664893:G:A	43664893	A	ADD	1536	5.013	7.067	-8.838	18.86	0.7094	0.4782
13	13:43667904:A:C	43667904	C	ADD	1536	5.013	7.067	-8.838	18.86	0.7094	0.4782
13	13:43668203:T:C	43668203	C	ADD	1536	5.013	7.067	-8.838	18.86	0.7094	0.4782
13	13:43668607:T:C	43668607	C	ADD	1536	5.013	7.067	-8.838	18.86	0.7094	0.4782
14	14:49729161:A:G	49729161	G	ADD	1536	6.403	9.026	-11.29	24.09	0.7094	0.4782
14	14:51798259:G:A	51798259	A	ADD	1536	-3.041	4.287	-11.44	5.361	-0.7093	0.4782
15	15:73922913:T:C	73922913	C	ADD	1536	-4.994	7.04	-18.79	8.804	-0.7093	0.4782
17	17:7109995:A:G	7109995	G	ADD	1536	3.021	4.258	-5.325	11.37	0.7094	0.4782
17	17:67041060:G:A	67041060	G	ADD	1536	-3.138	4.423	-11.81	5.532	-0.7094	0.4782
18	18:35780826:A:G	35780826	G	ADD	1536	3.163	4.459	-5.577	11.9	0.7094	0.4782
19	19:52108592:C:G	52108592	G	ADD	1536	4.687	6.608	-8.264	17.64	0.7094	0.4782
20	20:23457367:T:C	23457367	C	ADD	1536	-3.269	4.608	-12.3	5.762	-0.7094	0.4782
21	21:44145135:C:T	44145135	T	ADD	1536	-3.17	4.468	-11.93	5.588	-0.7094	0.4782
1	1:55978932:C:G	55978932	C	ADD	1536	-3.462	4.881	-13.03	6.105	-0.7093	0.4783
1	1:55984513:T:G	55984513	T	ADD	1536	-3.462	4.881	-13.03	6.105	-0.7093	0.4783
1	1:65571312:T:C	65571312	C	ADD	1536	-3.652	5.15	-13.75	6.442	-0.7091	0.4783
1	1:66165277:T:C	66165277	C	ADD	1536	3.529	4.976	-6.223	13.28	0.7093	0.4783
2	2:122012565:C:G	122012565	G	ADD	1536	4.963	6.998	-8.752	18.68	0.7093	0.4783
2	2:167815799:G:A	167815799	A	ADD	1536	6.313	8.902	-11.14	23.76	0.7092	0.4783
2	2:167824055:A:G	167824055	G	ADD	1536	6.313	8.902	-11.14	23.76	0.7092	0.4783
2	2:167824175:A:T	167824175	T	ADD	1536	6.313	8.902	-11.14	23.76	0.7092	0.4783
2	2:167833881:T:A	167833881	A	ADD	1536	6.313	8.902	-11.14	23.76	0.7092	0.4783
2	2:167842637:G:A	167842637	A	ADD	1536	6.313	8.902	-11.14	23.76	0.7092	0.4783
2	2:167842657:A:C	167842657	C	ADD	1536	6.313	8.902	-11.14	23.76	0.7092	0.4783
2	2:167844945:T:A	167844945	A	ADD	1536	6.313	8.902	-11.14	23.76	0.7092	0.4783
2	2:167851937:C:A	167851937	A	ADD	1536	6.313	8.902	-11.14	23.76	0.7092	0.4783
2	2:167852375:G:A	167852375	A	ADD	1536	6.313	8.902	-11.14	23.76	0.7092	0.4783
2	2:167855104:G:A	167855104	A	ADD	1536	6.313	8.902	-11.14	23.76	0.7092	0.4783
2	2:167855515:T:G	167855515	G	ADD	1536	6.313	8.902	-11.14	23.76	0.7092	0.4783
2	2:167857158:G:A	167857158	A	ADD	1536	6.313	8.902	-11.14	23.76	0.7092	0.4783
2	2:167859607:A:G	167859607	G	ADD	1536	6.313	8.902	-11.14	23.76	0.7092	0.4783
2	2:167864699:T:C	167864699	C	ADD	1536	6.313	8.902	-11.14	23.76	0.7092	0.4783
2	2:167865979:G:A	167865979	A	ADD	1536	6.313	8.902	-11.14	23.76	0.7092	0.4783
2	2:167866517:T:C	167866517	C	ADD	1536	6.313	8.902	-11.14	23.76	0.7092	0.4783
2	2:201364511:T:C	201364511	T	ADD	1536	3.894	5.491	-6.867	14.66	0.7092	0.4783
2	2:201365045:A:G	201365045	A	ADD	1536	3.894	5.491	-6.867	14.66	0.7092	0.4783
2	2:201367356:C:A	201367356	C	ADD	1536	3.894	5.491	-6.867	14.66	0.7092	0.4783
2	2:201367400:C:T	201367400	C	ADD	1536	3.894	5.491	-6.867	14.66	0.7092	0.4783
3	3:3863719:C:T	3863719	T	ADD	1536	-4.632	6.531	-17.43	8.168	-0.7092	0.4783
3	3:60001467:G:A	60001467	A	ADD	1536	3.146	4.435	-5.547	11.84	0.7093	0.4783
3	3:78744206:G:A	78744206	A	ADD	1536	3.671	5.177	-6.475	13.82	0.7092	0.4783
3	3:129130428:T:C	129130428	C	ADD	1536	-3.032	4.275	-11.41	5.347	-0.7093	0.4783
3	3:129281718:C:T	129281718	T	ADD	1536	-3.549	5.004	-13.36	6.259	-0.7093	0.4783
4	4:30780863:T:C	30780863	C	ADD	1536	3.632	5.122	-6.407	13.67	0.7091	0.4783
4	4:30783439:T:G	30783439	G	ADD	1536	3.632	5.122	-6.407	13.67	0.7091	0.4783
4	4:30789649:G:C	30789649	C	ADD	1536	3.632	5.122	-6.407	13.67	0.7091	0.4783
4	4:166796028:G:T	166796028	T	ADD	1536	-3.855	5.435	-14.51	6.798	-0.7092	0.4783
5	5:19484182:G:A	19484182	A	ADD	1536	6.135	8.651	-10.82	23.09	0.7092	0.4783
5	5:167481911:A:C	167481911	C	ADD	1536	-3.171	4.471	-11.93	5.592	-0.7092	0.4783
6	6:130358428:G:A	130358428	G	ADD	1536	-3.502	4.938	-13.18	6.176	-0.7092	0.4783
7	7:13753161:A:G	13753161	G	ADD	1536	-3.086	4.351	-11.61	5.441	-0.7093	0.4783
7	7:54018828:A:G	54018828	G	ADD	1536	3.001	4.231	-5.292	11.29	0.7092	0.4783
7	7:54019832:C:T	54019832	T	ADD	1536	3.001	4.231	-5.292	11.29	0.7092	0.4783
7	7:54022933:T:C	54022933	C	ADD	1536	3.001	4.231	-5.292	11.29	0.7092	0.4783
7	7:103822122:C:G	103822122	G	ADD	1536	-3.25	4.582	-12.23	5.73	-0.7093	0.4783
7	7:103824722:C:T	103824722	T	ADD	1536	-3.25	4.582	-12.23	5.73	-0.7093	0.4783
7	7:103826002:C:T	103826002	T	ADD	1536	-3.25	4.582	-12.23	5.73	-0.7093	0.4783
7	7:103826756:C:T	103826756	T	ADD	1536	-3.25	4.582	-12.23	5.73	-0.7093	0.4783
7	7:103830222:C:T	103830222	T	ADD	1536	-3.25	4.582	-12.23	5.73	-0.7093	0.4783
7	7:103832635:C:T	103832635	T	ADD	1536	-3.25	4.582	-12.23	5.73	-0.7093	0.4783
8	8:27429228:C:T	27429228	C	ADD	1536	3.094	4.363	-5.456	11.64	0.7093	0.4783
8	8:80053179:G:C	80053179	C	ADD	1536	3.169	4.469	-5.59	11.93	0.7092	0.4783
8	8:128120421:G:C	128120421	C	ADD	1536	-3.494	4.927	-13.15	6.163	-0.7092	0.4783
9	9:9083995:T:C	9083995	C	ADD	1536	4.265	6.014	-7.521	16.05	0.7092	0.4783
9	9:93357875:G:C	93357875	C	ADD	1536	-5.447	7.681	-20.5	9.607	-0.7091	0.4783
9	9:110462650:A:G	110462650	A	ADD	1536	-3.155	4.449	-11.88	5.565	-0.7092	0.4783
9	9:112426040:T:C	112426040	C	ADD	1536	-3.355	4.732	-12.63	5.918	-0.7091	0.4783
10	10:26486195:T:C	26486195	T	ADD	1536	-3.108	4.383	-11.7	5.483	-0.7091	0.4783
10	10:71576808:A:G	71576808	G	ADD	1536	4.089	5.766	-7.212	15.39	0.7092	0.4783
11	11:14089431:A:G	14089431	G	ADD	1536	-4.218	5.948	-15.88	7.44	-0.7091	0.4783
11	11:15980960:A:C	15980960	A	ADD	1536	3.025	4.266	-5.336	11.39	0.7092	0.4783
11	11:132958174:G:A	132958174	A	ADD	1536	3.38	4.767	-5.962	12.72	0.7092	0.4783
12	12:107623706:G:A	107623706	A	ADD	1536	3.535	4.985	-6.235	13.31	0.7091	0.4783
13	13:82069127:C:T	82069127	T	ADD	1536	-4.124	5.816	-15.52	7.274	-0.7092	0.4783
13	13:83456649:G:A	83456649	A	ADD	1536	3.251	4.585	-5.735	12.24	0.7091	0.4783
14	14:34749512:A:C	34749512	A	ADD	1536	3.738	5.27	-6.592	14.07	0.7092	0.4783
14	14:105978537:T:G	105978537	G	ADD	1536	3.092	4.36	-5.453	11.64	0.7092	0.4783
14	14:105980478:A:G	105980478	G	ADD	1536	3.092	4.36	-5.453	11.64	0.7092	0.4783
14	14:105982783:C:A	105982783	A	ADD	1536	3.092	4.36	-5.453	11.64	0.7092	0.4783
15	15:67798350:T:C	67798350	C	ADD	1536	-3.574	5.04	-13.45	6.304	-0.7092	0.4783
15	15:67798604:G:C	67798604	C	ADD	1536	-3.574	5.04	-13.45	6.304	-0.7092	0.4783
15	15:67799718:T:C	67799718	C	ADD	1536	-3.574	5.04	-13.45	6.304	-0.7092	0.4783
15	15:69149346:A:T	69149346	T	ADD	1536	-3.846	5.423	-14.48	6.783	-0.7092	0.4783
15	15:93998138:A:G	93998138	G	ADD	1536	-3.464	4.884	-13.04	6.109	-0.7092	0.4783
15	15:93998144:T:C	93998144	C	ADD	1536	-3.464	4.884	-13.04	6.109	-0.7092	0.4783
15	15:93998145:C:T	93998145	T	ADD	1536	-3.464	4.884	-13.04	6.109	-0.7092	0.4783
16	16:82645527:G:A	82645527	G	ADD	1536	-3.592	5.065	-13.52	6.335	-0.7092	0.4783
16	16:82645683:A:G	82645683	A	ADD	1536	-3.592	5.065	-13.52	6.335	-0.7092	0.4783
16	16:82645875:C:T	82645875	C	ADD	1536	-3.592	5.065	-13.52	6.335	-0.7092	0.4783
16	16:82646333:A:G	82646333	A	ADD	1536	-3.592	5.065	-13.52	6.335	-0.7092	0.4783
16	16:82646425:C:T	82646425	C	ADD	1536	-3.592	5.065	-13.52	6.335	-0.7092	0.4783
19	19:54285156:G:A	54285156	G	ADD	1536	3.098	4.368	-5.463	11.66	0.7092	0.4783
20	20:6696573:G:A	6696573	A	ADD	1536	3.054	4.305	-5.385	11.49	0.7093	0.4783
22	22:33559508:T:A	33559508	A	ADD	1536	3.004	4.236	-5.297	11.31	0.7093	0.4783
1	1:114503636:T:A	114503636	A	ADD	1536	-3.388	4.779	-12.76	5.979	-0.709	0.4784
2	2:25350017:C:T	25350017	T	ADD	1536	-3.771	5.318	-14.19	6.652	-0.709	0.4784
2	2:29268375:A:C	29268375	C	ADD	1536	-2.973	4.194	-11.19	5.246	-0.709	0.4784
2	2:53958409:C:T	53958409	T	ADD	1536	-4.208	5.935	-15.84	7.424	-0.7091	0.4784
2	2:178506883:G:T	178506883	T	ADD	1536	-3.883	5.477	-14.62	6.852	-0.709	0.4784
2	2:178511936:T:C	178511936	C	ADD	1536	-3.883	5.477	-14.62	6.852	-0.709	0.4784
2	2:178512407:C:T	178512407	T	ADD	1536	-3.883	5.477	-14.62	6.852	-0.709	0.4784
2	2:178513722:C:T	178513722	T	ADD	1536	-3.883	5.477	-14.62	6.852	-0.709	0.4784
3	3:23150333:T:C	23150333	C	ADD	1536	-4.521	6.376	-17.02	7.976	-0.709	0.4784
3	3:71206903:A:G	71206903	G	ADD	1536	3.141	4.431	-5.543	11.83	0.709	0.4784
5	5:124916977:A:C	124916977	C	ADD	1536	3.899	5.499	-6.878	14.68	0.7091	0.4784
5	5:129675132:T:C	129675132	C	ADD	1536	3.87	5.457	-6.826	14.57	0.7091	0.4784
5	5:129675353:A:G	129675353	G	ADD	1536	3.87	5.457	-6.826	14.57	0.7091	0.4784
5	5:178391240:G:T	178391240	T	ADD	1536	-4.374	6.168	-16.46	7.716	-0.709	0.4784
6	6:4666842:A:G	4666842	G	ADD	1536	-2.943	4.151	-11.08	5.192	-0.7091	0.4784
6	6:29390359:A:G	29390359	G	ADD	1536	-3.77	5.316	-14.19	6.65	-0.7091	0.4784
6	6:31448154:A:G	31448154	A	ADD	1536	-4.212	5.94	-15.85	7.43	-0.7091	0.4784
7	7:8056076:A:G	8056076	G	ADD	1536	-3.234	4.56	-12.17	5.704	-0.7091	0.4784
7	7:16723128:T:C	16723128	C	ADD	1536	3.091	4.359	-5.453	11.64	0.7091	0.4784
7	7:24357870:G:A	24357870	A	ADD	1536	-3.509	4.948	-13.21	6.19	-0.709	0.4784
7	7:26650879:T:C	26650879	C	ADD	1536	3.169	4.47	-5.592	11.93	0.709	0.4784
7	7:53048550:A:T	53048550	A	ADD	1536	-3.179	4.483	-11.96	5.607	-0.7091	0.4784
7	7:53048604:T:C	53048604	T	ADD	1536	-3.179	4.483	-11.96	5.607	-0.7091	0.4784
7	7:111760636:A:G	111760636	G	ADD	1536	3.561	5.022	-6.282	13.41	0.7091	0.4784
7	7:124057773:T:C	124057773	T	ADD	1536	-3.092	4.361	-11.64	5.455	-0.709	0.4784
7	7:124058123:C:T	124058123	C	ADD	1536	-3.092	4.361	-11.64	5.455	-0.709	0.4784
7	7:124058897:G:A	124058897	G	ADD	1536	-3.092	4.361	-11.64	5.455	-0.709	0.4784
7	7:124059404:A:T	124059404	A	ADD	1536	-3.092	4.361	-11.64	5.455	-0.709	0.4784
7	7:124059626:G:A	124059626	G	ADD	1536	-3.092	4.361	-11.64	5.455	-0.709	0.4784
7	7:124059816:G:A	124059816	G	ADD	1536	-3.092	4.361	-11.64	5.455	-0.709	0.4784
7	7:124060310:A:G	124060310	A	ADD	1536	-3.092	4.361	-11.64	5.455	-0.709	0.4784
7	7:124060772:T:C	124060772	T	ADD	1536	-3.092	4.361	-11.64	5.455	-0.709	0.4784
7	7:124060925:G:T	124060925	G	ADD	1536	-3.092	4.361	-11.64	5.455	-0.709	0.4784
7	7:124061023:C:T	124061023	C	ADD	1536	-3.092	4.361	-11.64	5.455	-0.709	0.4784
7	7:124061295:G:T	124061295	G	ADD	1536	-3.092	4.361	-11.64	5.455	-0.709	0.4784
7	7:124061570:A:G	124061570	A	ADD	1536	-3.092	4.361	-11.64	5.455	-0.709	0.4784
