## Supplemental Table 5 for "Rethinking Prenatal Folate Assessment: Maternal Folate Receptor Autoantibodies and Child Neurodevelopment" (part 32 of 65)

CHR	SNP	BP	A1	TEST	NMISS	BETA	SE	L95	U95	STAT	P
7	7:124061809:C:T	124061809	C	ADD	1536	-3.092	4.361	-11.64	5.455	-0.709	0.4784
7	7:124061888:C:G	124061888	C	ADD	1536	-3.092	4.361	-11.64	5.455	-0.709	0.4784
7	7:124061924:G:T	124061924	G	ADD	1536	-3.092	4.361	-11.64	5.455	-0.709	0.4784
7	7:124062339:T:C	124062339	T	ADD	1536	-3.092	4.361	-11.64	5.455	-0.709	0.4784
7	7:124062414:A:C	124062414	A	ADD	1536	-3.092	4.361	-11.64	5.455	-0.709	0.4784
7	7:124062659:C:G	124062659	C	ADD	1536	-3.092	4.361	-11.64	5.455	-0.709	0.4784
7	7:124062766:G:A	124062766	G	ADD	1536	-3.092	4.361	-11.64	5.455	-0.709	0.4784
8	8:5853513:A:G	5853513	G	ADD	1536	-3.96	5.585	-14.91	6.986	-0.7091	0.4784
8	8:20810194:C:A	20810194	A	ADD	1536	-3.562	5.023	-13.41	6.283	-0.7091	0.4784
8	8:103845372:G:A	103845372	A	ADD	1536	3.876	5.466	-6.837	14.59	0.7091	0.4784
8	8:103849182:G:A	103849182	A	ADD	1536	3.876	5.466	-6.837	14.59	0.7091	0.4784
8	8:103850307:G:A	103850307	A	ADD	1536	3.876	5.466	-6.837	14.59	0.7091	0.4784
8	8:103851586:A:G	103851586	G	ADD	1536	3.876	5.466	-6.837	14.59	0.7091	0.4784
8	8:103852366:A:T	103852366	T	ADD	1536	3.876	5.466	-6.837	14.59	0.7091	0.4784
8	8:103853400:G:A	103853400	A	ADD	1536	3.876	5.466	-6.837	14.59	0.7091	0.4784
9	9:9028540:G:A	9028540	A	ADD	1536	6.996	9.867	-12.34	26.33	0.7091	0.4784
10	10:6881554:G:A	6881554	G	ADD	1536	-3	4.231	-11.29	5.292	-0.7091	0.4784
10	10:52876124:C:A	52876124	A	ADD	1536	-5.684	8.016	-21.39	10.03	-0.7091	0.4784
10	10:92850470:C:T	92850470	T	ADD	1536	4.408	6.216	-7.775	16.59	0.7091	0.4784
10	10:92853957:G:A	92853957	A	ADD	1536	4.408	6.216	-7.775	16.59	0.7091	0.4784
10	10:127827093:G:A	127827093	A	ADD	1536	-3.859	5.442	-14.53	6.808	-0.7091	0.4784
11	11:10020485:G:C	10020485	C	ADD	1536	-4.072	5.744	-15.33	7.185	-0.709	0.4784
11	11:44871779:A:G	44871779	G	ADD	1536	3.868	5.455	-6.824	14.56	0.709	0.4784
12	12:17586282:G:A	17586282	A	ADD	1536	-3.022	4.261	-11.37	5.33	-0.7091	0.4784
12	12:26349783:T:A	26349783	A	ADD	1536	-4.053	5.716	-15.26	7.15	-0.7091	0.4784
12	12:47014922:G:A	47014922	A	ADD	1536	6.79	9.577	-11.98	25.56	0.709	0.4784
12	12:47030440:A:T	47030440	T	ADD	1536	6.79	9.577	-11.98	25.56	0.709	0.4784
12	12:47064816:A:G	47064816	G	ADD	1536	6.79	9.577	-11.98	25.56	0.709	0.4784
12	12:47066612:T:C	47066612	C	ADD	1536	6.79	9.577	-11.98	25.56	0.709	0.4784
13	13:101585080:T:C	101585080	C	ADD	1536	3.006	4.239	-5.304	11.31	0.709	0.4784
14	14:68310497:C:A	68310497	A	ADD	1536	-6.701	9.452	-25.23	11.82	-0.709	0.4784
14	14:92290744:A:G	92290744	G	ADD	1536	3.206	4.522	-5.657	12.07	0.709	0.4784
15	15:93125751:G:A	93125751	A	ADD	1536	5.819	8.206	-10.27	21.9	0.709	0.4784
15	15:93125767:C:T	93125767	T	ADD	1536	5.819	8.206	-10.27	21.9	0.709	0.4784
15	15:93126568:C:T	93126568	T	ADD	1536	5.819	8.206	-10.27	21.9	0.709	0.4784
15	15:93127039:G:A	93127039	A	ADD	1536	5.819	8.206	-10.27	21.9	0.709	0.4784
15	15:93128194:G:T	93128194	T	ADD	1536	5.819	8.206	-10.27	21.9	0.709	0.4784
21	21:43272299:T:C	43272299	C	ADD	1536	-3.264	4.603	-12.29	5.757	-0.7091	0.4784
1	1:38914304:G:A	38914304	A	ADD	1536	3.51	4.952	-6.195	13.22	0.7089	0.4785
1	1:184852414:G:A	184852414	A	ADD	1536	-3.091	4.361	-11.64	5.456	-0.7088	0.4785
2	2:66831138:G:A	66831138	A	ADD	1536	3.237	4.567	-5.714	12.19	0.7088	0.4785
2	2:77340153:A:C	77340153	C	ADD	1536	3.936	5.553	-6.947	14.82	0.7089	0.4785
2	2:80314349:C:G	80314349	C	ADD	1536	3.078	4.342	-5.432	11.59	0.7089	0.4785
3	3:20119692:A:T	20119692	T	ADD	1536	3.911	5.517	-6.903	14.72	0.7089	0.4785
3	3:122206494:G:A	122206494	A	ADD	1536	-5.085	7.172	-19.14	8.972	-0.709	0.4785
3	3:122219215:C:T	122219215	T	ADD	1536	-5.085	7.172	-19.14	8.972	-0.709	0.4785
3	3:122228931:T:C	122228931	C	ADD	1536	-5.085	7.172	-19.14	8.972	-0.709	0.4785
3	3:123966566:T:C	123966566	C	ADD	1536	3.612	5.095	-6.374	13.6	0.7089	0.4785
3	3:164362863:C:A	164362863	A	ADD	1536	3.341	4.713	-5.897	12.58	0.7088	0.4785
3	3:165741704:G:A	165741704	A	ADD	1536	3.591	5.066	-6.338	13.52	0.7088	0.4785
4	4:10491918:T:C	10491918	C	ADD	1536	3.593	5.068	-6.341	13.53	0.7089	0.4785
4	4:10494666:C:T	10494666	T	ADD	1536	3.593	5.068	-6.341	13.53	0.7089	0.4785
4	4:29795462:C:A	29795462	A	ADD	1536	6.605	9.317	-11.66	24.87	0.709	0.4785
4	4:108775254:A:T	108775254	T	ADD	1536	-3.962	5.589	-14.92	6.993	-0.7089	0.4785
4	4:157092335:G:A	157092335	A	ADD	1536	3.105	4.381	-5.48	11.69	0.7089	0.4785
4	4:157092701:T:C	157092701	C	ADD	1536	3.105	4.381	-5.48	11.69	0.7089	0.4785
4	4:157094848:C:T	157094848	T	ADD	1536	3.105	4.381	-5.48	11.69	0.7089	0.4785
4	4:157095850:C:G	157095850	G	ADD	1536	3.105	4.381	-5.48	11.69	0.7089	0.4785
4	4:157095909:G:T	157095909	T	ADD	1536	3.105	4.381	-5.48	11.69	0.7089	0.4785
4	4:157096181:A:G	157096181	G	ADD	1536	3.105	4.381	-5.48	11.69	0.7089	0.4785
4	4:157096990:C:T	157096990	T	ADD	1536	3.105	4.381	-5.48	11.69	0.7089	0.4785
4	4:157097704:G:A	157097704	A	ADD	1536	3.105	4.381	-5.48	11.69	0.7089	0.4785
4	4:157099763:A:G	157099763	G	ADD	1536	3.105	4.381	-5.48	11.69	0.7089	0.4785
4	4:157100388:G:C	157100388	C	ADD	1536	3.105	4.381	-5.48	11.69	0.7089	0.4785
4	4:157100450:A:G	157100450	G	ADD	1536	3.105	4.381	-5.48	11.69	0.7089	0.4785
4	4:157100613:A:G	157100613	G	ADD	1536	3.105	4.381	-5.48	11.69	0.7089	0.4785
4	4:157100861:A:G	157100861	G	ADD	1536	3.105	4.381	-5.48	11.69	0.7089	0.4785
4	4:165247197:C:G	165247197	G	ADD	1536	4.761	6.716	-8.402	17.92	0.7089	0.4785
5	5:56093371:A:G	56093371	G	ADD	1536	3.464	4.887	-6.113	13.04	0.7089	0.4785
5	5:56093825:T:C	56093825	C	ADD	1536	3.464	4.887	-6.113	13.04	0.7089	0.4785
5	5:106327523:G:A	106327523	A	ADD	1536	-6.309	8.9	-23.75	11.13	-0.7089	0.4785
6	6:30216557:C:T	30216557	T	ADD	1536	-3.7	5.22	-13.93	6.53	-0.7089	0.4785
6	6:30216682:C:G	30216682	G	ADD	1536	-3.7	5.22	-13.93	6.53	-0.7089	0.4785
6	6:30217185:A:T	30217185	T	ADD	1536	-3.7	5.22	-13.93	6.53	-0.7089	0.4785
6	6:30217437:C:T	30217437	T	ADD	1536	-3.7	5.22	-13.93	6.53	-0.7089	0.4785
6	6:33060769:G:A	33060769	A	ADD	1536	3.082	4.348	-5.44	11.61	0.7089	0.4785
6	6:39983695:G:A	39983695	A	ADD	1536	5.183	7.312	-9.147	19.51	0.7089	0.4785
6	6:58469923:A:G	58469923	G	ADD	1536	3.049	4.302	-5.383	11.48	0.7088	0.4785
6	6:143896664:C:A	143896664	A	ADD	1536	3.07	4.331	-5.418	11.56	0.7089	0.4785
6	6:143896719:A:G	143896719	G	ADD	1536	3.07	4.331	-5.418	11.56	0.7089	0.4785
6	6:143896741:G:T	143896741	T	ADD	1536	3.07	4.331	-5.418	11.56	0.7089	0.4785
6	6:143896758:A:G	143896758	G	ADD	1536	3.07	4.331	-5.418	11.56	0.7089	0.4785
6	6:169217729:A:T	169217729	T	ADD	1536	4.154	5.859	-7.33	15.64	0.7089	0.4785
7	7:2175871:T:C	2175871	C	ADD	1536	-3.963	5.591	-14.92	6.994	-0.7088	0.4785
7	7:21585803:C:G	21585803	G	ADD	1536	3.766	5.313	-6.646	14.18	0.7089	0.4785
7	7:120603844:A:G	120603844	G	ADD	1536	-3.293	4.645	-12.4	5.811	-0.7089	0.4785
7	7:120606367:A:G	120606367	G	ADD	1536	-3.293	4.645	-12.4	5.811	-0.7089	0.4785
8	8:10322197:C:G	10322197	G	ADD	1536	3.44	4.853	-6.072	12.95	0.7088	0.4785
9	9:7708686:G:A	7708686	A	ADD	1536	-5.261	7.421	-19.81	9.283	-0.709	0.4785
11	11:13107361:T:A	13107361	A	ADD	1536	-4.066	5.736	-15.31	7.176	-0.7088	0.4785
11	11:44537272:T:C	44537272	C	ADD	1536	4.511	6.363	-7.96	16.98	0.7089	0.4785
12	12:89179571:A:G	89179571	G	ADD	1536	-4.31	6.079	-16.22	7.605	-0.7089	0.4785
12	12:89181888:G:A	89181888	A	ADD	1536	-4.31	6.079	-16.22	7.605	-0.7089	0.4785
12	12:119507217:G:A	119507217	A	ADD	1536	3.141	4.431	-5.543	11.83	0.709	0.4785
12	12:119508185:T:C	119508185	C	ADD	1536	3.141	4.431	-5.543	11.83	0.709	0.4785
12	12:119508430:T:C	119508430	C	ADD	1536	3.141	4.431	-5.543	11.83	0.709	0.4785
12	12:132993439:G:T	132993439	T	ADD	1536	-4.567	6.442	-17.19	8.059	-0.709	0.4785
13	13:77774784:C:T	77774784	T	ADD	1536	-3.834	5.409	-14.44	6.767	-0.7088	0.4785
13	13:103503322:G:A	103503322	A	ADD	1536	-3.464	4.887	-13.04	6.113	-0.7089	0.4785
14	14:44903433:A:G	44903433	G	ADD	1536	5.263	7.425	-9.29	19.82	0.7088	0.4785
15	15:66493685:C:T	66493685	C	ADD	1536	3.029	4.273	-5.345	11.4	0.7089	0.4785
16	16:13211430:C:T	13211430	T	ADD	1536	-6.605	9.318	-24.87	11.66	-0.7088	0.4785
16	16:28071408:A:G	28071408	G	ADD	1536	-3.093	4.363	-11.64	5.458	-0.709	0.4785
18	18:47177517:G:A	47177517	A	ADD	1536	-4.768	6.725	-17.95	8.414	-0.7089	0.4785
18	18:50714221:G:A	50714221	A	ADD	1536	4.682	6.604	-8.262	17.63	0.7089	0.4785
18	18:67366219:T:C	67366219	C	ADD	1536	5.263	7.425	-9.289	19.82	0.7088	0.4785
19	19:57227862:C:T	57227862	T	ADD	1536	2.963	4.179	-5.228	11.15	0.7089	0.4785
20	20:8037545:G:C	8037545	G	ADD	1536	-2.997	4.228	-11.28	5.29	-0.7089	0.4785
21	21:43130030:A:G	43130030	A	ADD	1536	-3.576	5.045	-13.46	6.312	-0.7089	0.4785
1	1:41816728:C:A	41816728	A	ADD	1536	4.416	6.231	-7.796	16.63	0.7088	0.4786
1	1:102194178:C:A	102194178	A	ADD	1536	2.961	4.178	-5.227	11.15	0.7088	0.4786
1	1:115727948:C:A	115727948	A	ADD	1536	3.039	4.288	-5.365	11.44	0.7087	0.4786
2	2:1612114:T:C	1612114	C	ADD	1536	-3.656	5.159	-13.77	6.455	-0.7087	0.4786
2	2:176675585:T:C	176675585	T	ADD	1536	-3.374	4.762	-12.71	5.958	-0.7087	0.4786
2	2:185287387:A:G	185287387	G	ADD	1536	3.181	4.488	-5.615	11.98	0.7087	0.4786
2	2:238724581:T:G	238724581	G	ADD	1536	6.501	9.174	-11.48	24.48	0.7087	0.4786
2	2:238737700:A:G	238737700	G	ADD	1536	6.501	9.174	-11.48	24.48	0.7087	0.4786
2	2:238738449:T:G	238738449	G	ADD	1536	6.501	9.174	-11.48	24.48	0.7087	0.4786
2	2:238738649:T:C	238738649	C	ADD	1536	6.501	9.174	-11.48	24.48	0.7087	0.4786
2	2:238745301:T:C	238745301	C	ADD	1536	6.501	9.174	-11.48	24.48	0.7087	0.4786
2	2:238745701:G:A	238745701	A	ADD	1536	6.501	9.174	-11.48	24.48	0.7087	0.4786
2	2:238747873:C:G	238747873	G	ADD	1536	6.501	9.174	-11.48	24.48	0.7087	0.4786
2	2:238748404:T:C	238748404	C	ADD	1536	6.501	9.174	-11.48	24.48	0.7087	0.4786
2	2:238749849:G:A	238749849	A	ADD	1536	6.501	9.174	-11.48	24.48	0.7087	0.4786
3	3:36148474:G:A	36148474	A	ADD	1536	3.285	4.635	-5.799	12.37	0.7087	0.4786
3	3:36149288:G:A	36149288	A	ADD	1536	3.285	4.635	-5.799	12.37	0.7087	0.4786
3	3:53648675:C:A	53648675	A	ADD	1536	5.362	7.566	-9.468	20.19	0.7087	0.4786
3	3:80213719:A:T	80213719	T	ADD	1536	-3.181	4.487	-11.98	5.614	-0.7088	0.4786
3	3:100613493:A:C	100613493	C	ADD	1536	4.16	5.869	-7.343	15.66	0.7088	0.4786
4	4:37652063:C:A	37652063	A	ADD	1536	4.605	6.497	-8.13	17.34	0.7087	0.4786
4	4:118600272:G:A	118600272	A	ADD	1536	3.176	4.482	-5.608	11.96	0.7087	0.4786
4	4:118603924:G:A	118603924	A	ADD	1536	3.176	4.482	-5.608	11.96	0.7087	0.4786
4	4:118605364:T:G	118605364	G	ADD	1536	3.176	4.482	-5.608	11.96	0.7087	0.4786
4	4:118607706:T:C	118607706	C	ADD	1536	3.176	4.482	-5.608	11.96	0.7087	0.4786
4	4:118608729:C:T	118608729	T	ADD	1536	3.176	4.482	-5.608	11.96	0.7087	0.4786
4	4:139317017:A:G	139317017	A	ADD	1536	3	4.233	-5.296	11.3	0.7088	0.4786
5	5:1984030:A:G	1984030	G	ADD	1536	-3.611	5.095	-13.6	6.375	-0.7087	0.4786
5	5:128996873:G:C	128996873	C	ADD	1536	-3.028	4.272	-11.4	5.345	-0.7087	0.4786
5	5:134218620:A:G	134218620	G	ADD	1536	5.963	8.413	-10.53	22.45	0.7087	0.4786
5	5:134219125:C:A	134219125	A	ADD	1536	5.963	8.413	-10.53	22.45	0.7087	0.4786
5	5:134219866:T:C	134219866	C	ADD	1536	5.963	8.413	-10.53	22.45	0.7087	0.4786
6	6:13314541:A:G	13314541	G	ADD	1536	-3.371	4.757	-12.69	5.952	-0.7087	0.4786
6	6:13314547:A:G	13314547	G	ADD	1536	-3.371	4.757	-12.69	5.952	-0.7087	0.4786
6	6:25411027:C:T	25411027	T	ADD	1536	4.056	5.723	-7.16	15.27	0.7087	0.4786
6	6:25411414:G:A	25411414	A	ADD	1536	4.056	5.723	-7.16	15.27	0.7087	0.4786
6	6:25411464:G:A	25411464	A	ADD	1536	4.056	5.723	-7.16	15.27	0.7087	0.4786
6	6:122121005:A:T	122121005	T	ADD	1536	-3.047	4.299	-11.47	5.379	-0.7087	0.4786
6	6:135458071:T:C	135458071	C	ADD	1536	-3.264	4.605	-12.29	5.761	-0.7088	0.4786
7	7:16681060:G:A	16681060	A	ADD	1536	4.572	6.45	-8.07	17.21	0.7088	0.4786
7	7:157086516:G:A	157086516	A	ADD	1536	-6.038	8.52	-22.74	10.66	-0.7087	0.4786
8	8:9860080:G:C	9860080	C	ADD	1536	3.054	4.31	-5.393	11.5	0.7087	0.4786
8	8:143408942:T:C	143408942	C	ADD	1536	6.227	8.786	-10.99	23.45	0.7087	0.4786
8	8:143409699:C:T	143409699	T	ADD	1536	6.227	8.786	-10.99	23.45	0.7087	0.4786
9	9:6643334:A:G	6643334	G	ADD	1536	3.815	5.383	-6.736	14.37	0.7087	0.4786
9	9:71432174:G:A	71432174	G	ADD	1536	3.069	4.331	-5.419	11.56	0.7087	0.4786
10	10:25183826:G:A	25183826	A	ADD	1536	-4.833	6.819	-18.2	8.532	-0.7088	0.4786
10	10:44688935:T:C	44688935	C	ADD	1536	-3.081	4.348	-11.6	5.441	-0.7087	0.4786
10	10:129061693:C:T	129061693	T	ADD	1536	4.57	6.449	-8.069	17.21	0.7087	0.4786
10	10:129062707:A:G	129062707	G	ADD	1536	4.57	6.449	-8.069	17.21	0.7087	0.4786
11	11:87843663:T:C	87843663	C	ADD	1536	-2.992	4.222	-11.27	5.283	-0.7087	0.4786
12	12:4816890:A:G	4816890	A	ADD	1536	-3.024	4.266	-11.38	5.337	-0.7088	0.4786
12	12:5156275:A:G	5156275	A	ADD	1536	3.157	4.454	-5.573	11.89	0.7087	0.4786
12	12:5156578:A:G	5156578	A	ADD	1536	3.157	4.454	-5.573	11.89	0.7087	0.4786
12	12:10344989:G:C	10344989	C	ADD	1536	3.574	5.043	-6.311	13.46	0.7087	0.4786
13	13:67234469:C:G	67234469	G	ADD	1536	4.897	6.909	-8.645	18.44	0.7088	0.4786
13	13:90534603:A:G	90534603	G	ADD	1536	3.045	4.297	-5.376	11.47	0.7088	0.4786
13	13:90534875:T:G	90534875	G	ADD	1536	3.045	4.297	-5.376	11.47	0.7088	0.4786
13	13:90535448:G:C	90535448	C	ADD	1536	3.045	4.297	-5.376	11.47	0.7088	0.4786
13	13:90537492:T:C	90537492	C	ADD	1536	3.045	4.297	-5.376	11.47	0.7088	0.4786
16	16:62831443:A:G	62831443	G	ADD	1536	4.997	7.051	-8.822	18.82	0.7087	0.4786
17	17:64890122:G:A	64890122	A	ADD	1536	3.525	4.973	-6.223	13.27	0.7087	0.4786
18	18:62191853:G:A	62191853	A	ADD	1536	-3.644	5.141	-13.72	6.433	-0.7087	0.4786
18	18:75783201:C:A	75783201	C	ADD	1536	3.892	5.491	-6.871	14.66	0.7088	0.4786
21	21:20470770:A:G	20470770	A	ADD	1536	-3.067	4.327	-11.55	5.414	-0.7088	0.4786
1	1:14649567:C:T	14649567	T	ADD	1536	3.134	4.423	-5.534	11.8	0.7086	0.4787
1	1:40301266:T:C	40301266	C	ADD	1536	3.379	4.769	-5.968	12.73	0.7086	0.4787
1	1:65787178:C:G	65787178	G	ADD	1536	3.615	5.102	-6.384	13.61	0.7086	0.4787
1	1:65790055:T:G	65790055	G	ADD	1536	3.615	5.102	-6.384	13.61	0.7086	0.4787
1	1:65797988:T:C	65797988	C	ADD	1536	3.615	5.102	-6.384	13.61	0.7086	0.4787
1	1:117944732:C:A	117944732	A	ADD	1536	-6.319	8.918	-23.8	11.16	-0.7086	0.4787
1	1:223721408:C:T	223721408	C	ADD	1536	-2.94	4.149	-11.07	5.192	-0.7086	0.4787
1	1:223722780:G:A	223722780	G	ADD	1536	-2.94	4.149	-11.07	5.192	-0.7086	0.4787
1	1:227922640:T:C	227922640	C	ADD	1536	3.307	4.667	-5.841	12.46	0.7086	0.4787
1	1:227925717:G:T	227925717	T	ADD	1536	3.307	4.667	-5.841	12.46	0.7086	0.4787
2	2:12746296:G:A	12746296	A	ADD	1536	-4.288	6.051	-16.15	7.572	-0.7086	0.4787
2	2:43149821:G:C	43149821	G	ADD	1536	3.235	4.565	-5.713	12.18	0.7086	0.4787
2	2:140334708:G:A	140334708	A	ADD	1536	5.064	7.146	-8.943	19.07	0.7086	0.4787
2	2:140334882:G:A	140334882	A	ADD	1536	5.064	7.146	-8.943	19.07	0.7086	0.4787
2	2:140335080:A:G	140335080	G	ADD	1536	5.064	7.146	-8.943	19.07	0.7086	0.4787
2	2:140335909:A:G	140335909	G	ADD	1536	5.064	7.146	-8.943	19.07	0.7086	0.4787
2	2:140336627:G:A	140336627	A	ADD	1536	5.064	7.146	-8.943	19.07	0.7086	0.4787
2	2:140338323:A:G	140338323	G	ADD	1536	5.064	7.146	-8.943	19.07	0.7086	0.4787
2	2:140338409:C:T	140338409	T	ADD	1536	5.064	7.146	-8.943	19.07	0.7086	0.4787
2	2:140338637:A:C	140338637	C	ADD	1536	5.064	7.146	-8.943	19.07	0.7086	0.4787
2	2:140339539:C:T	140339539	T	ADD	1536	5.064	7.146	-8.943	19.07	0.7086	0.4787
2	2:140340631:T:A	140340631	A	ADD	1536	5.064	7.146	-8.943	19.07	0.7086	0.4787
2	2:140340859:A:G	140340859	G	ADD	1536	5.064	7.146	-8.943	19.07	0.7086	0.4787
2	2:140341226:A:T	140341226	T	ADD	1536	5.064	7.146	-8.943	19.07	0.7086	0.4787
2	2:140342234:A:T	140342234	T	ADD	1536	5.064	7.146	-8.943	19.07	0.7086	0.4787
2	2:140343149:C:T	140343149	T	ADD	1536	5.064	7.146	-8.943	19.07	0.7086	0.4787
2	2:140343865:T:G	140343865	G	ADD	1536	5.064	7.146	-8.943	19.07	0.7086	0.4787
2	2:227615052:C:G	227615052	G	ADD	1536	-4.226	5.964	-15.91	7.462	-0.7086	0.4787
3	3:1618027:A:C	1618027	C	ADD	1536	3.865	5.455	-6.827	14.56	0.7085	0.4787
3	3:1618039:T:C	1618039	C	ADD	1536	3.865	5.455	-6.827	14.56	0.7085	0.4787
3	3:1618188:T:C	1618188	C	ADD	1536	3.865	5.455	-6.827	14.56	0.7085	0.4787
3	3:13646247:C:T	13646247	T	ADD	1536	-3.335	4.707	-12.56	5.891	-0.7085	0.4787
3	3:25318290:C:T	25318290	T	ADD	1536	3.1	4.374	-5.474	11.67	0.7086	0.4787
3	3:111522510:A:C	111522510	C	ADD	1536	-6.071	8.567	-22.86	10.72	-0.7086	0.4787
4	4:56690080:C:T	56690080	T	ADD	1536	4.225	5.962	-7.461	15.91	0.7086	0.4787
4	4:76462985:C:A	76462985	A	ADD	1536	4.855	6.853	-8.576	18.29	0.7085	0.4787
4	4:90280688:A:G	90280688	A	ADD	1536	2.98	4.206	-5.263	11.22	0.7086	0.4787
4	4:116880079:A:G	116880079	A	ADD	1536	3.046	4.299	-5.38	11.47	0.7085	0.4787
5	5:30747489:G:A	30747489	A	ADD	1536	-4.351	6.141	-16.39	7.685	-0.7085	0.4787
6	6:31047620:G:A	31047620	A	ADD	1536	3.452	4.872	-6.097	13	0.7086	0.4787
6	6:70841325:C:T	70841325	T	ADD	1536	3.133	4.421	-5.533	11.8	0.7085	0.4787
7	7:147784134:T:C	147784134	C	ADD	1536	3.319	4.684	-5.861	12.5	0.7086	0.4787
8	8:24631444:A:G	24631444	G	ADD	1536	3.142	4.434	-5.549	11.83	0.7086	0.4787
8	8:25641764:A:C	25641764	A	ADD	1536	-3.005	4.241	-11.32	5.307	-0.7086	0.4787
8	8:88823959:A:G	88823959	G	ADD	1536	3.394	4.79	-5.994	12.78	0.7086	0.4787
8	8:88823960:G:A	88823960	A	ADD	1536	3.394	4.79	-5.994	12.78	0.7086	0.4787
8	8:104140693:G:A	104140693	A	ADD	1536	4.302	6.072	-7.599	16.2	0.7085	0.4787
8	8:104142292:A:G	104142292	G	ADD	1536	4.302	6.072	-7.599	16.2	0.7085	0.4787
9	9:93362759:C:T	93362759	T	ADD	1536	-5.46	7.706	-20.56	9.643	-0.7086	0.4787
10	10:3677358:A:G	3677358	G	ADD	1536	3.311	4.673	-5.847	12.47	0.7086	0.4787
11	11:13035591:T:C	13035591	C	ADD	1536	-2.952	4.166	-11.12	5.213	-0.7086	0.4787
11	11:68867835:T:C	68867835	C	ADD	1536	-3.449	4.867	-12.99	6.091	-0.7086	0.4787
11	11:99726964:C:T	99726964	T	ADD	1536	4.04	5.703	-7.137	15.22	0.7085	0.4787
12	12:7318633:A:C	7318633	A	ADD	1536	-3.061	4.32	-11.53	5.407	-0.7086	0.4787
12	12:95244852:G:A	95244852	A	ADD	1536	3.76	5.306	-6.64	14.16	0.7086	0.4787
12	12:95247662:T:C	95247662	C	ADD	1536	3.76	5.306	-6.64	14.16	0.7086	0.4787
12	12:98017735:A:C	98017735	A	ADD	1536	3.94	5.56	-6.958	14.84	0.7085	0.4787
12	12:104985072:C:T	104985072	T	ADD	1536	-3.754	5.299	-14.14	6.632	-0.7085	0.4787
13	13:58982310:T:G	58982310	G	ADD	1536	5.035	7.106	-8.893	18.96	0.7085	0.4787
15	15:80126770:G:A	80126770	A	ADD	1536	-6.122	8.641	-23.06	10.81	-0.7085	0.4787
15	15:101866506:C:G	101866506	G	ADD	1536	-4.478	6.32	-16.86	7.908	-0.7086	0.4787
16	16:11563356:G:A	11563356	A	ADD	1536	3.276	4.623	-5.786	12.34	0.7085	0.4787
16	16:25808426:A:G	25808426	G	ADD	1536	-3.462	4.886	-13.04	6.115	-0.7086	0.4787
16	16:86185911:G:A	86185911	A	ADD	1536	-3.448	4.867	-12.99	6.09	-0.7085	0.4787
17	17:68675650:C:A	68675650	A	ADD	1536	-6.096	8.603	-22.96	10.77	-0.7086	0.4787
19	19:46052454:A:G	46052454	A	ADD	1536	-4.476	6.316	-16.86	7.904	-0.7086	0.4787
20	20:9741876:A:G	9741876	A	ADD	1536	-3.035	4.283	-11.43	5.36	-0.7086	0.4787
20	20:30907865:T:G	30907865	G	ADD	1536	-4.129	5.827	-15.55	7.292	-0.7086	0.4787
21	21:31107355:T:G	31107355	G	ADD	1536	4.642	6.551	-8.197	17.48	0.7086	0.4787
21	21:42791837:T:C	42791837	C	ADD	1536	5.331	7.523	-9.414	20.08	0.7086	0.4787
22	22:35405420:A:G	35405420	G	ADD	1536	4.614	6.512	-8.149	17.38	0.7085	0.4787
22	22:35406098:T:C	35406098	C	ADD	1536	4.614	6.512	-8.149	17.38	0.7085	0.4787
22	22:35406496:G:A	35406496	A	ADD	1536	4.614	6.512	-8.149	17.38	0.7085	0.4787
22	22:35408308:A:G	35408308	G	ADD	1536	4.614	6.512	-8.149	17.38	0.7085	0.4787
22	22:35409098:C:T	35409098	T	ADD	1536	4.614	6.512	-8.149	17.38	0.7085	0.4787
22	22:35410466:C:T	35410466	T	ADD	1536	4.614	6.512	-8.149	17.38	0.7085	0.4787
22	22:35410604:T:G	35410604	G	ADD	1536	4.614	6.512	-8.149	17.38	0.7085	0.4787
22	22:35410771:G:A	35410771	A	ADD	1536	4.614	6.512	-8.149	17.38	0.7085	0.4787
22	22:35410838:G:A	35410838	A	ADD	1536	4.614	6.512	-8.149	17.38	0.7085	0.4787
22	22:35411312:A:C	35411312	C	ADD	1536	4.614	6.512	-8.149	17.38	0.7085	0.4787
22	22:35411441:G:C	35411441	C	ADD	1536	4.614	6.512	-8.149	17.38	0.7085	0.4787
22	22:35411480:C:T	35411480	T	ADD	1536	4.614	6.512	-8.149	17.38	0.7085	0.4787
22	22:35411631:C:T	35411631	T	ADD	1536	4.614	6.512	-8.149	17.38	0.7085	0.4787
22	22:35411869:G:T	35411869	T	ADD	1536	4.614	6.512	-8.149	17.38	0.7085	0.4787
22	22:35413562:T:C	35413562	C	ADD	1536	4.614	6.512	-8.149	17.38	0.7085	0.4787
22	22:35414143:T:C	35414143	C	ADD	1536	4.614	6.512	-8.149	17.38	0.7085	0.4787
22	22:35414684:G:A	35414684	A	ADD	1536	4.614	6.512	-8.149	17.38	0.7085	0.4787
22	22:35416065:C:T	35416065	T	ADD	1536	4.614	6.512	-8.149	17.38	0.7085	0.4787
1	1:230653054:G:A	230653054	A	ADD	1536	-4.272	6.031	-16.09	7.548	-0.7084	0.4788
2	2:129544303:G:A	129544303	A	ADD	1536	-4.015	5.668	-15.12	7.094	-0.7084	0.4788
2	2:129544321:G:T	129544321	T	ADD	1536	-4.015	5.668	-15.12	7.094	-0.7084	0.4788
2	2:129546388:C:T	129546388	T	ADD	1536	-4.015	5.668	-15.12	7.094	-0.7084	0.4788
2	2:129547848:T:G	129547848	G	ADD	1536	-4.015	5.668	-15.12	7.094	-0.7084	0.4788
2	2:173424337:A:G	173424337	G	ADD	1536	-6.844	9.661	-25.78	12.09	-0.7084	0.4788
2	2:173427727:A:T	173427727	T	ADD	1536	-6.844	9.661	-25.78	12.09	-0.7084	0.4788
2	2:173437490:A:T	173437490	T	ADD	1536	-6.844	9.661	-25.78	12.09	-0.7084	0.4788
2	2:173460336:A:C	173460336	C	ADD	1536	-6.844	9.661	-25.78	12.09	-0.7084	0.4788
2	2:173463646:T:C	173463646	C	ADD	1536	-6.844	9.661	-25.78	12.09	-0.7084	0.4788
2	2:173471302:A:G	173471302	G	ADD	1536	-6.844	9.661	-25.78	12.09	-0.7084	0.4788
2	2:183118373:G:A	183118373	G	ADD	1536	-3.408	4.811	-12.84	6.021	-0.7083	0.4788
2	2:234861232:A:C	234861232	C	ADD	1536	-3.007	4.246	-11.33	5.314	-0.7084	0.4788
3	3:68542612:G:A	68542612	A	ADD	1536	-5.08	7.171	-19.14	8.975	-0.7084	0.4788
3	3:68542647:A:G	68542647	G	ADD	1536	-5.08	7.171	-19.14	8.975	-0.7084	0.4788
3	3:68542765:T:C	68542765	C	ADD	1536	-5.08	7.171	-19.14	8.975	-0.7084	0.4788
3	3:68542770:A:G	68542770	G	ADD	1536	-5.08	7.171	-19.14	8.975	-0.7084	0.4788
3	3:68545124:G:T	68545124	T	ADD	1536	-5.08	7.171	-19.14	8.975	-0.7084	0.4788
3	3:68545296:G:C	68545296	C	ADD	1536	-5.08	7.171	-19.14	8.975	-0.7084	0.4788
3	3:68545399:T:C	68545399	C	ADD	1536	-5.08	7.171	-19.14	8.975	-0.7084	0.4788
3	3:122089025:A:G	122089025	G	ADD	1536	-5.403	7.627	-20.35	9.546	-0.7084	0.4788
3	3:122099058:C:T	122099058	T	ADD	1536	-5.403	7.627	-20.35	9.546	-0.7084	0.4788
3	3:122106363:G:A	122106363	A	ADD	1536	-5.403	7.627	-20.35	9.546	-0.7084	0.4788
3	3:122106730:A:C	122106730	C	ADD	1536	-5.403	7.627	-20.35	9.546	-0.7084	0.4788
3	3:122106734:G:A	122106734	A	ADD	1536	-5.403	7.627	-20.35	9.546	-0.7084	0.4788
3	3:122107463:G:T	122107463	T	ADD	1536	-5.403	7.627	-20.35	9.546	-0.7084	0.4788
3	3:122107945:G:A	122107945	A	ADD	1536	-5.403	7.627	-20.35	9.546	-0.7084	0.4788
3	3:122108362:C:A	122108362	A	ADD	1536	-5.403	7.627	-20.35	9.546	-0.7084	0.4788
3	3:122113586:A:G	122113586	G	ADD	1536	-5.403	7.627	-20.35	9.546	-0.7084	0.4788
3	3:122114138:A:G	122114138	G	ADD	1536	-5.403	7.627	-20.35	9.546	-0.7084	0.4788
3	3:122115097:T:A	122115097	A	ADD	1536	-5.403	7.627	-20.35	9.546	-0.7084	0.4788
3	3:151587575:G:A	151587575	A	ADD	1536	-3.964	5.595	-14.93	7.003	-0.7084	0.4788
4	4:24016890:G:T	24016890	T	ADD	1536	2.972	4.195	-5.25	11.19	0.7084	0.4788
4	4:99527964:A:G	99527964	G	ADD	1536	3.677	5.19	-6.496	13.85	0.7085	0.4788
4	4:102199215:G:A	102199215	A	ADD	1536	-3.18	4.488	-11.98	5.617	-0.7085	0.4788
5	5:71413095:G:A	71413095	G	ADD	1536	-2.966	4.187	-11.17	5.24	-0.7085	0.4788
5	5:171627701:G:A	171627701	A	ADD	1536	-6.843	9.66	-25.78	12.09	-0.7084	0.4788
6	6:110915784:C:T	110915784	T	ADD	1536	-5.135	7.249	-19.34	9.073	-0.7084	0.4788
6	6:110916863:T:C	110916863	C	ADD	1536	-5.135	7.249	-19.34	9.073	-0.7084	0.4788
6	6:110919232:G:A	110919232	A	ADD	1536	-5.135	7.249	-19.34	9.073	-0.7084	0.4788
6	6:110927995:C:T	110927995	T	ADD	1536	-5.135	7.249	-19.34	9.073	-0.7084	0.4788
6	6:110928063:G:A	110928063	A	ADD	1536	-5.135	7.249	-19.34	9.073	-0.7084	0.4788
6	6:110929941:C:G	110929941	G	ADD	1536	-5.135	7.249	-19.34	9.073	-0.7084	0.4788
6	6:110930185:T:A	110930185	A	ADD	1536	-5.135	7.249	-19.34	9.073	-0.7084	0.4788
6	6:110930329:T:G	110930329	G	ADD	1536	-5.135	7.249	-19.34	9.073	-0.7084	0.4788
6	6:110931764:G:A	110931764	A	ADD	1536	-5.135	7.249	-19.34	9.073	-0.7084	0.4788
6	6:152341587:T:C	152341587	C	ADD	1536	3.266	4.611	-5.772	12.3	0.7084	0.4788
7	7:43528346:T:C	43528346	C	ADD	1536	-4.49	6.339	-16.91	7.933	-0.7084	0.4788
7	7:43532063:G:A	43532063	A	ADD	1536	-4.49	6.339	-16.91	7.933	-0.7084	0.4788
7	7:43533548:G:A	43533548	A	ADD	1536	-4.49	6.339	-16.91	7.933	-0.7084	0.4788
7	7:133979930:A:G	133979930	G	ADD	1536	4.552	6.425	-8.042	17.15	0.7084	0.4788
7	7:151030875:A:G	151030875	G	ADD	1536	4.196	5.923	-7.413	15.81	0.7084	0.4788
8	8:3590543:G:A	3590543	A	ADD	1536	-4.873	6.878	-18.35	8.608	-0.7084	0.4788
8	8:52368218:G:A	52368218	A	ADD	1536	-3.148	4.444	-11.86	5.562	-0.7084	0.4788
8	8:82643406:A:G	82643406	A	ADD	1536	6.298	8.89	-11.13	23.72	0.7084	0.4788
9	9:11849268:G:A	11849268	A	ADD	1536	4.139	5.842	-7.311	15.59	0.7085	0.4788
9	9:11850507:G:A	11850507	A	ADD	1536	4.139	5.842	-7.311	15.59	0.7085	0.4788
9	9:11855103:G:C	11855103	C	ADD	1536	4.139	5.842	-7.311	15.59	0.7085	0.4788
9	9:73694014:T:C	73694014	C	ADD	1536	3.229	4.558	-5.705	12.16	0.7084	0.4788
9	9:92960794:G:A	92960794	A	ADD	1536	4.858	6.857	-8.582	18.3	0.7084	0.4788
9	9:92968446:C:T	92968446	T	ADD	1536	4.858	6.857	-8.582	18.3	0.7084	0.4788
9	9:92975354:G:T	92975354	T	ADD	1536	4.858	6.857	-8.582	18.3	0.7084	0.4788
9	9:110161488:G:T	110161488	T	ADD	1536	-5.074	7.163	-19.11	8.965	-0.7084	0.4788
10	10:2326539:A:T	2326539	A	ADD	1536	-3.487	4.922	-13.14	6.161	-0.7084	0.4788
10	10:28262677:T:C	28262677	C	ADD	1536	6.731	9.502	-11.89	25.36	0.7083	0.4788
10	10:28282867:C:A	28282867	A	ADD	1536	6.731	9.502	-11.89	25.36	0.7083	0.4788
10	10:28283520:T:C	28283520	C	ADD	1536	6.731	9.502	-11.89	25.36	0.7083	0.4788
10	10:28285901:A:C	28285901	C	ADD	1536	6.731	9.502	-11.89	25.36	0.7083	0.4788
10	10:28285987:C:G	28285987	G	ADD	1536	6.731	9.502	-11.89	25.36	0.7083	0.4788
10	10:28292347:G:A	28292347	A	ADD	1536	6.731	9.502	-11.89	25.36	0.7083	0.4788
10	10:28292890:C:T	28292890	T	ADD	1536	6.731	9.502	-11.89	25.36	0.7083	0.4788
11	11:74399425:G:A	74399425	A	ADD	1536	-6.262	8.84	-23.59	11.06	-0.7083	0.4788
11	11:132893285:C:G	132893285	G	ADD	1536	-3.123	4.409	-11.77	5.519	-0.7083	0.4788
11	11:132893293:G:A	132893293	A	ADD	1536	-3.123	4.409	-11.77	5.519	-0.7083	0.4788
11	11:133058127:T:A	133058127	A	ADD	1536	4.819	6.802	-8.513	18.15	0.7084	0.4788
11	11:134124072:A:T	134124072	T	ADD	1536	3.052	4.308	-5.392	11.5	0.7084	0.4788
11	11:134125351:C:A	134125351	A	ADD	1536	3.052	4.308	-5.392	11.5	0.7084	0.4788
11	11:134125359:C:G	134125359	G	ADD	1536	3.052	4.308	-5.392	11.5	0.7084	0.4788
11	11:134125514:G:A	134125514	A	ADD	1536	3.052	4.308	-5.392	11.5	0.7084	0.4788
11	11:134125990:G:A	134125990	A	ADD	1536	3.052	4.308	-5.392	11.5	0.7084	0.4788
11	11:134127782:T:C	134127782	C	ADD	1536	3.052	4.308	-5.392	11.5	0.7084	0.4788
12	12:28285003:A:G	28285003	A	ADD	1536	-3.212	4.533	-12.1	5.673	-0.7084	0.4788
12	12:38512812:T:G	38512812	T	ADD	1536	-3.246	4.582	-12.23	5.734	-0.7085	0.4788
13	13:72788756:G:C	72788756	C	ADD	1536	-3.503	4.945	-13.2	6.19	-0.7083	0.4788
14	14:69819310:A:G	69819310	G	ADD	1536	4.333	6.117	-7.656	16.32	0.7084	0.4788
14	14:82993067:T:G	82993067	T	ADD	1536	-3.109	4.388	-11.71	5.492	-0.7084	0.4788
15	15:42111298:C:G	42111298	G	ADD	1536	-4.201	5.93	-15.82	7.422	-0.7084	0.4788
15	15:42119603:C:T	42119603	T	ADD	1536	-4.201	5.93	-15.82	7.422	-0.7084	0.4788
15	15:42126583:A:G	42126583	G	ADD	1536	-4.201	5.93	-15.82	7.422	-0.7084	0.4788
15	15:42126725:C:T	42126725	T	ADD	1536	-4.201	5.93	-15.82	7.422	-0.7084	0.4788
15	15:42126779:G:A	42126779	A	ADD	1536	-4.201	5.93	-15.82	7.422	-0.7084	0.4788
16	16:78856961:T:A	78856961	A	ADD	1536	3.708	5.234	-6.551	13.97	0.7085	0.4788
18	18:25028872:C:T	25028872	T	ADD	1536	3.332	4.704	-5.887	12.55	0.7085	0.4788
18	18:25033212:T:G	25033212	G	ADD	1536	3.332	4.704	-5.887	12.55	0.7085	0.4788
18	18:35857502:C:T	35857502	T	ADD	1536	-4.528	6.391	-17.05	7.998	-0.7085	0.4788
18	18:44930510:C:T	44930510	T	ADD	1536	3.076	4.341	-5.433	11.58	0.7085	0.4788
1	1:67081056:C:T	67081056	T	ADD	1536	4.638	6.549	-8.197	17.47	0.7083	0.4789
1	1:113147607:G:A	113147607	A	ADD	1536	3.068	4.331	-5.422	11.56	0.7082	0.4789
1	1:114484796:T:A	114484796	A	ADD	1536	-3.381	4.774	-12.74	5.975	-0.7083	0.4789
1	1:114489973:A:G	114489973	G	ADD	1536	-3.381	4.774	-12.74	5.975	-0.7083	0.4789
1	1:114490780:A:G	114490780	G	ADD	1536	-3.381	4.774	-12.74	5.975	-0.7083	0.4789
1	1:114493583:G:A	114493583	A	ADD	1536	-3.381	4.774	-12.74	5.975	-0.7083	0.4789
1	1:114496607:A:G	114496607	G	ADD	1536	-3.381	4.774	-12.74	5.975	-0.7083	0.4789
1	1:199417587:A:G	199417587	G	ADD	1536	3.14	4.434	-5.55	11.83	0.7083	0.4789
2	2:8842495:G:A	8842495	A	ADD	1536	-5.276	7.449	-19.88	9.324	-0.7083	0.4789
2	2:19750729:G:A	19750729	A	ADD	1536	-5.546	7.83	-20.89	9.8	-0.7083	0.4789
2	2:19750744:G:A	19750744	G	ADD	1536	-5.546	7.83	-20.89	9.8	-0.7083	0.4789
2	2:19751386:C:T	19751386	T	ADD	1536	-5.546	7.83	-20.89	9.8	-0.7083	0.4789
2	2:19753450:T:C	19753450	C	ADD	1536	-5.546	7.83	-20.89	9.8	-0.7083	0.4789
2	2:19753663:C:T	19753663	T	ADD	1536	-5.546	7.83	-20.89	9.8	-0.7083	0.4789
2	2:19755193:A:G	19755193	G	ADD	1536	-5.546	7.83	-20.89	9.8	-0.7083	0.4789
2	2:19756191:C:T	19756191	T	ADD	1536	-5.546	7.83	-20.89	9.8	-0.7083	0.4789
2	2:19756389:G:A	19756389	A	ADD	1536	-5.546	7.83	-20.89	9.8	-0.7083	0.4789
2	2:19759612:G:T	19759612	T	ADD	1536	-5.546	7.83	-20.89	9.8	-0.7083	0.4789
2	2:153302161:C:T	153302161	T	ADD	1536	-3.503	4.946	-13.2	6.191	-0.7083	0.4789
2	2:242813202:G:A	242813202	G	ADD	1536	-3.061	4.321	-11.53	5.409	-0.7083	0.4789
3	3:29389202:T:G	29389202	G	ADD	1536	-3.807	5.375	-14.34	6.727	-0.7083	0.4789
3	3:154521119:T:C	154521119	C	ADD	1536	5.07	7.159	-8.961	19.1	0.7082	0.4789
3	3:154521767:G:T	154521767	T	ADD	1536	5.07	7.159	-8.961	19.1	0.7082	0.4789
3	3:154521824:C:G	154521824	G	ADD	1536	5.07	7.159	-8.961	19.1	0.7082	0.4789
3	3:154521842:A:G	154521842	G	ADD	1536	5.07	7.159	-8.961	19.1	0.7082	0.4789
3	3:154522319:C:T	154522319	T	ADD	1536	5.07	7.159	-8.961	19.1	0.7082	0.4789
3	3:154522419:C:T	154522419	T	ADD	1536	5.07	7.159	-8.961	19.1	0.7082	0.4789
3	3:154522718:C:A	154522718	A	ADD	1536	5.07	7.159	-8.961	19.1	0.7082	0.4789
3	3:154524892:G:T	154524892	T	ADD	1536	5.07	7.159	-8.961	19.1	0.7082	0.4789
3	3:154526424:T:C	154526424	C	ADD	1536	5.07	7.159	-8.961	19.1	0.7082	0.4789
3	3:154526435:A:G	154526435	G	ADD	1536	5.07	7.159	-8.961	19.1	0.7082	0.4789
3	3:154527370:T:C	154527370	C	ADD	1536	5.07	7.159	-8.961	19.1	0.7082	0.4789
3	3:154528438:T:C	154528438	C	ADD	1536	5.07	7.159	-8.961	19.1	0.7082	0.4789
3	3:154529320:A:G	154529320	G	ADD	1536	5.07	7.159	-8.961	19.1	0.7082	0.4789
3	3:154529628:C:T	154529628	T	ADD	1536	5.07	7.159	-8.961	19.1	0.7082	0.4789
3	3:154529815:A:G	154529815	G	ADD	1536	5.07	7.159	-8.961	19.1	0.7082	0.4789
3	3:154529919:A:G	154529919	G	ADD	1536	5.07	7.159	-8.961	19.1	0.7082	0.4789
3	3:154531367:G:C	154531367	C	ADD	1536	5.07	7.159	-8.961	19.1	0.7082	0.4789
3	3:154532089:G:A	154532089	A	ADD	1536	5.07	7.159	-8.961	19.1	0.7082	0.4789
3	3:154532477:C:T	154532477	T	ADD	1536	5.07	7.159	-8.961	19.1	0.7082	0.4789
3	3:154532889:T:C	154532889	C	ADD	1536	5.07	7.159	-8.961	19.1	0.7082	0.4789
3	3:154533677:A:G	154533677	G	ADD	1536	5.07	7.159	-8.961	19.1	0.7082	0.4789
3	3:154534092:T:A	154534092	A	ADD	1536	5.07	7.159	-8.961	19.1	0.7082	0.4789
3	3:154534127:T:G	154534127	G	ADD	1536	5.07	7.159	-8.961	19.1	0.7082	0.4789
3	3:154534536:G:A	154534536	A	ADD	1536	5.07	7.159	-8.961	19.1	0.7082	0.4789
3	3:154534668:A:T	154534668	T	ADD	1536	5.07	7.159	-8.961	19.1	0.7082	0.4789
3	3:154534863:A:G	154534863	G	ADD	1536	5.07	7.159	-8.961	19.1	0.7082	0.4789
3	3:154536184:G:A	154536184	A	ADD	1536	5.07	7.159	-8.961	19.1	0.7082	0.4789
3	3:154537968:T:G	154537968	G	ADD	1536	5.07	7.159	-8.961	19.1	0.7082	0.4789
3	3:154538904:G:A	154538904	A	ADD	1536	5.07	7.159	-8.961	19.1	0.7082	0.4789
3	3:154539092:T:G	154539092	G	ADD	1536	5.07	7.159	-8.961	19.1	0.7082	0.4789
3	3:154539218:A:G	154539218	G	ADD	1536	5.07	7.159	-8.961	19.1	0.7082	0.4789
3	3:154540496:G:A	154540496	A	ADD	1536	5.07	7.159	-8.961	19.1	0.7082	0.4789
3	3:154540943:C:G	154540943	G	ADD	1536	5.07	7.159	-8.961	19.1	0.7082	0.4789
3	3:154541399:C:G	154541399	G	ADD	1536	5.07	7.159	-8.961	19.1	0.7082	0.4789
3	3:154544621:C:T	154544621	T	ADD	1536	5.07	7.159	-8.961	19.1	0.7082	0.4789
3	3:154547425:A:G	154547425	G	ADD	1536	5.07	7.159	-8.961	19.1	0.7082	0.4789
3	3:154547563:G:T	154547563	T	ADD	1536	5.07	7.159	-8.961	19.1	0.7082	0.4789
3	3:154548144:T:C	154548144	C	ADD	1536	5.07	7.159	-8.961	19.1	0.7082	0.4789
3	3:154548243:A:G	154548243	G	ADD	1536	5.07	7.159	-8.961	19.1	0.7082	0.4789
3	3:154548353:G:T	154548353	T	ADD	1536	5.07	7.159	-8.961	19.1	0.7082	0.4789
3	3:154548410:A:G	154548410	G	ADD	1536	5.07	7.159	-8.961	19.1	0.7082	0.4789
4	4:5323725:A:G	5323725	G	ADD	1536	4.206	5.938	-7.432	15.84	0.7083	0.4789
4	4:106251831:G:C	106251831	C	ADD	1536	3.913	5.525	-6.916	14.74	0.7082	0.4789
4	4:106254352:G:T	106254352	T	ADD	1536	3.913	5.525	-6.916	14.74	0.7082	0.4789
4	4:118481405:C:A	118481405	C	ADD	1536	-3.098	4.374	-11.67	5.474	-0.7083	0.4789
4	4:189749745:G:A	189749745	G	ADD	1536	-3.035	4.285	-11.43	5.363	-0.7082	0.4789
5	5:11126639:C:T	11126639	T	ADD	1536	-3.15	4.448	-11.87	5.567	-0.7082	0.4789
5	5:108958469:C:A	108958469	C	ADD	1536	-3.078	4.346	-11.6	5.44	-0.7083	0.4789
6	6:8910005:G:A	8910005	A	ADD	1536	-3.008	4.247	-11.33	5.315	-0.7083	0.4789
6	6:32319084:A:C	32319084	C	ADD	1536	-5.335	7.534	-20.1	9.431	-0.7082	0.4789
6	6:100206681:G:A	100206681	A	ADD	1536	4.575	6.458	-8.084	17.23	0.7083	0.4789
6	6:103636205:G:A	103636205	A	ADD	1536	-3.564	5.033	-13.43	6.3	-0.7082	0.4789
6	6:148726365:A:G	148726365	G	ADD	1536	4.345	6.135	-7.679	16.37	0.7083	0.4789
6	6:148728670:C:G	148728670	G	ADD	1536	4.345	6.135	-7.679	16.37	0.7083	0.4789
6	6:148728722:A:G	148728722	G	ADD	1536	4.345	6.135	-7.679	16.37	0.7083	0.4789
6	6:169671168:C:G	169671168	G	ADD	1536	3.771	5.324	-6.664	14.21	0.7083	0.4789
7	7:10168275:T:C	10168275	C	ADD	1536	-5.461	7.711	-20.57	9.652	-0.7082	0.4789
7	7:11522155:A:G	11522155	G	ADD	1536	3.052	4.31	-5.395	11.5	0.7082	0.4789
7	7:98290228:T:A	98290228	A	ADD	1536	3.667	5.178	-6.482	13.82	0.7082	0.4789
7	7:155039544:G:A	155039544	A	ADD	1536	-3.681	5.198	-13.87	6.506	-0.7083	0.4789
8	8:474655:A:C	474655	C	ADD	1536	4.835	6.827	-8.546	18.22	0.7082	0.4789
8	8:1216248:C:T	1216248	C	ADD	1536	3.116	4.4	-5.508	11.74	0.7082	0.4789
8	8:69143520:A:C	69143520	C	ADD	1536	-3.074	4.34	-11.58	5.432	-0.7082	0.4789
8	8:69143589:A:G	69143589	G	ADD	1536	-3.074	4.34	-11.58	5.432	-0.7082	0.4789
8	8:69143973:C:T	69143973	T	ADD	1536	-3.074	4.34	-11.58	5.432	-0.7082	0.4789
8	8:69143988:C:T	69143988	T	ADD	1536	-3.074	4.34	-11.58	5.432	-0.7082	0.4789
8	8:69144204:T:C	69144204	C	ADD	1536	-3.074	4.34	-11.58	5.432	-0.7082	0.4789
8	8:106297596:T:G	106297596	G	ADD	1536	4.422	6.244	-7.816	16.66	0.7082	0.4789
8	8:106297742:T:C	106297742	C	ADD	1536	4.422	6.244	-7.816	16.66	0.7082	0.4789
8	8:120354604:C:T	120354604	T	ADD	1536	-5.061	7.146	-19.07	8.944	-0.7083	0.4789
8	8:120361517:T:G	120361517	G	ADD	1536	-5.061	7.146	-19.07	8.944	-0.7083	0.4789
9	9:71897016:C:T	71897016	T	ADD	1536	6.528	9.217	-11.54	24.59	0.7083	0.4789
9	9:71903309:C:T	71903309	T	ADD	1536	6.528	9.217	-11.54	24.59	0.7083	0.4789
9	9:77146468:G:A	77146468	G	ADD	1536	4.432	6.258	-7.833	16.7	0.7083	0.4789
10	10:49989792:T:G	49989792	T	ADD	1536	-2.981	4.209	-11.23	5.268	-0.7083	0.4789
10	10:99327139:A:G	99327139	G	ADD	1536	3.172	4.479	-5.607	11.95	0.7082	0.4789
10	10:125762587:T:G	125762587	G	ADD	1536	-3.337	4.711	-12.57	5.897	-0.7083	0.4789
11	11:19422948:T:C	19422948	C	ADD	1536	3.019	4.262	-5.335	11.37	0.7082	0.4789
11	11:116299004:C:T	116299004	T	ADD	1536	3.437	4.853	-6.075	12.95	0.7083	0.4789
12	12:3426494:G:A	3426494	A	ADD	1536	3.13	4.418	-5.53	11.79	0.7083	0.4789
12	12:118078532:T:C	118078532	C	ADD	1536	-3.598	5.081	-13.56	6.36	-0.7082	0.4789
12	12:132991957:G:A	132991957	A	ADD	1536	-4.629	6.536	-17.44	8.182	-0.7082	0.4789
14	14:33720588:A:G	33720588	G	ADD	1536	-4.34	6.129	-16.35	7.672	-0.7082	0.4789
14	14:33720792:T:C	33720792	C	ADD	1536	-4.34	6.129	-16.35	7.672	-0.7082	0.4789
14	14:64715794:A:G	64715794	G	ADD	1536	5.558	7.848	-9.824	20.94	0.7082	0.4789
14	14:64716629:A:C	64716629	C	ADD	1536	5.558	7.848	-9.824	20.94	0.7082	0.4789
14	14:75151047:G:A	75151047	G	ADD	1536	-3.353	4.734	-12.63	5.926	-0.7083	0.4789
15	15:51569013:C:T	51569013	T	ADD	1536	3.192	4.507	-5.641	12.03	0.7083	0.4789
15	15:51569220:A:G	51569220	G	ADD	1536	3.192	4.507	-5.641	12.03	0.7083	0.4789
15	15:51569410:A:G	51569410	G	ADD	1536	3.192	4.507	-5.641	12.03	0.7083	0.4789
15	15:85454160:A:G	85454160	G	ADD	1536	6.379	9.006	-11.27	24.03	0.7083	0.4789
15	15:85454407:C:A	85454407	A	ADD	1536	6.379	9.006	-11.27	24.03	0.7083	0.4789
16	16:83252311:A:G	83252311	A	ADD	1536	-6.787	9.581	-25.57	11.99	-0.7083	0.4789
18	18:67023213:C:T	67023213	T	ADD	1536	3.536	4.993	-6.249	13.32	0.7083	0.4789
19	19:46899930:G:A	46899930	A	ADD	1536	-4.475	6.318	-16.86	7.908	-0.7083	0.4789
20	20:6077907:C:A	6077907	A	ADD	1536	-5.793	8.179	-21.82	10.24	-0.7083	0.4789
20	20:6079854:C:T	6079854	T	ADD	1536	-5.793	8.179	-21.82	10.24	-0.7083	0.4789
20	20:6081714:G:A	6081714	A	ADD	1536	-5.793	8.179	-21.82	10.24	-0.7083	0.4789
20	20:6083100:G:T	6083100	T	ADD	1536	-5.793	8.179	-21.82	10.24	-0.7083	0.4789
20	20:6085888:C:T	6085888	T	ADD	1536	-5.793	8.179	-21.82	10.24	-0.7083	0.4789
20	20:38172019:G:A	38172019	A	ADD	1536	-3.932	5.551	-14.81	6.949	-0.7082	0.4789
22	22:44212527:A:G	44212527	A	ADD	1536	-2.94	4.151	-11.08	5.196	-0.7083	0.4789
22	22:44212766:C:T	44212766	C	ADD	1536	-2.94	4.151	-11.08	5.196	-0.7083	0.4789
22	22:44213984:G:A	44213984	G	ADD	1536	-2.94	4.151	-11.08	5.196	-0.7083	0.4789
22	22:44214973:G:T	44214973	G	ADD	1536	-2.94	4.151	-11.08	5.196	-0.7083	0.4789
22	22:44215273:C:T	44215273	C	ADD	1536	-2.94	4.151	-11.08	5.196	-0.7083	0.4789
1	1:79901279:T:C	79901279	C	ADD	1536	3.433	4.848	-6.069	12.93	0.7081	0.479
1	1:81615886:T:C	81615886	C	ADD	1536	-6.035	8.524	-22.74	10.67	-0.708	0.479
1	1:96956089:G:A	96956089	A	ADD	1536	-2.989	4.222	-11.26	5.286	-0.708	0.479
1	1:198429027:T:A	198429027	A	ADD	1536	-2.994	4.228	-11.28	5.293	-0.7081	0.479
1	1:220960132:G:A	220960132	A	ADD	1536	-5.728	8.089	-21.58	10.13	-0.7082	0.479
1	1:231282347:T:C	231282347	C	ADD	1536	-2.989	4.221	-11.26	5.284	-0.7081	0.479
2	2:69330118:A:G	69330118	G	ADD	1536	3.507	4.952	-6.199	13.21	0.7081	0.479
2	2:153327452:G:C	153327452	C	ADD	1536	-3.475	4.907	-13.09	6.143	-0.7081	0.479
3	3:5492912:G:C	5492912	C	ADD	1536	3.225	4.554	-5.701	12.15	0.7081	0.479
3	3:20240260:T:A	20240260	A	ADD	1536	3.57	5.041	-6.311	13.45	0.7081	0.479
3	3:20507908:C:G	20507908	G	ADD	1536	-3.407	4.812	-12.84	6.024	-0.7081	0.479
3	3:59437787:A:G	59437787	G	ADD	1536	-4.821	6.808	-18.17	8.523	-0.7082	0.479
3	3:59437949:G:T	59437949	T	ADD	1536	-4.821	6.808	-18.17	8.523	-0.7082	0.479
3	3:129179293:A:T	129179293	T	ADD	1536	-3.02	4.264	-11.38	5.338	-0.7082	0.479
4	4:161222987:T:A	161222987	A	ADD	1536	3.742	5.285	-6.617	14.1	0.708	0.479
4	4:165255122:C:T	165255122	T	ADD	1536	4.709	6.65	-8.325	17.74	0.7081	0.479
4	4:165255197:T:C	165255197	C	ADD	1536	4.709	6.65	-8.325	17.74	0.7081	0.479
4	4:165257346:T:C	165257346	C	ADD	1536	4.709	6.65	-8.325	17.74	0.7081	0.479
4	4:171772805:T:G	171772805	G	ADD	1536	3.664	5.175	-6.478	13.81	0.7081	0.479
4	4:171775887:C:T	171775887	T	ADD	1536	3.664	5.175	-6.478	13.81	0.7081	0.479
4	4:171776697:T:C	171776697	C	ADD	1536	3.664	5.175	-6.478	13.81	0.7081	0.479
4	4:171778467:G:A	171778467	A	ADD	1536	3.664	5.175	-6.478	13.81	0.7081	0.479
4	4:171779728:G:A	171779728	A	ADD	1536	3.664	5.175	-6.478	13.81	0.7081	0.479
4	4:171779986:C:G	171779986	G	ADD	1536	3.664	5.175	-6.478	13.81	0.7081	0.479
4	4:171782024:T:A	171782024	A	ADD	1536	3.664	5.175	-6.478	13.81	0.7081	0.479
4	4:171784949:C:T	171784949	T	ADD	1536	3.664	5.175	-6.478	13.81	0.7081	0.479
4	4:171786106:G:A	171786106	A	ADD	1536	3.664	5.175	-6.478	13.81	0.7081	0.479
4	4:171787558:T:C	171787558	C	ADD	1536	3.664	5.175	-6.478	13.81	0.7081	0.479
4	4:171790532:G:T	171790532	T	ADD	1536	3.664	5.175	-6.478	13.81	0.7081	0.479
4	4:171795158:C:A	171795158	A	ADD	1536	3.664	5.175	-6.478	13.81	0.7081	0.479
4	4:171795450:G:A	171795450	A	ADD	1536	3.664	5.175	-6.478	13.81	0.7081	0.479
5	5:22859496:C:A	22859496	C	ADD	1536	3.031	4.281	-5.36	11.42	0.708	0.479
5	5:22860351:T:C	22860351	T	ADD	1536	3.031	4.281	-5.36	11.42	0.708	0.479
5	5:22860738:T:C	22860738	T	ADD	1536	3.031	4.281	-5.36	11.42	0.708	0.479
5	5:22861170:G:C	22861170	G	ADD	1536	3.031	4.281	-5.36	11.42	0.708	0.479
5	5:22865029:T:G	22865029	T	ADD	1536	3.031	4.281	-5.36	11.42	0.708	0.479
5	5:77151009:G:A	77151009	G	ADD	1536	-3.005	4.244	-11.32	5.313	-0.708	0.479
5	5:77151413:T:C	77151413	T	ADD	1536	-3.005	4.244	-11.32	5.313	-0.708	0.479
5	5:112188094:T:C	112188094	C	ADD	1536	-4.216	5.954	-15.89	7.453	-0.7082	0.479
5	5:120100225:C:A	120100225	A	ADD	1536	6.166	8.708	-10.9	23.23	0.7081	0.479
5	5:120101208:T:C	120101208	C	ADD	1536	6.166	8.708	-10.9	23.23	0.7081	0.479
6	6:27232395:G:A	27232395	A	ADD	1536	5.21	7.358	-9.211	19.63	0.7082	0.479
6	6:75012112:C:T	75012112	T	ADD	1536	-5.835	8.241	-21.99	10.32	-0.7081	0.479
6	6:75015033:A:T	75015033	T	ADD	1536	-5.835	8.241	-21.99	10.32	-0.7081	0.479
6	6:75023176:A:G	75023176	G	ADD	1536	-5.835	8.241	-21.99	10.32	-0.7081	0.479
6	6:137759907:A:G	137759907	G	ADD	1536	4.216	5.954	-7.453	15.88	0.7081	0.479
6	6:137763604:T:A	137763604	A	ADD	1536	4.216	5.954	-7.453	15.88	0.7081	0.479
6	6:137763605:C:T	137763605	T	ADD	1536	4.216	5.954	-7.453	15.88	0.7081	0.479
6	6:160710115:A:T	160710115	T	ADD	1536	3.009	4.249	-5.319	11.34	0.7081	0.479
6	6:160710118:A:G	160710118	G	ADD	1536	3.009	4.249	-5.319	11.34	0.7081	0.479
6	6:160710126:G:A	160710126	A	ADD	1536	3.009	4.249	-5.319	11.34	0.7081	0.479
7	7:4526160:A:C	4526160	C	ADD	1536	3.619	5.111	-6.398	13.64	0.7081	0.479
7	7:4526248:T:A	4526248	A	ADD	1536	3.619	5.111	-6.398	13.64	0.7081	0.479
7	7:4526599:C:T	4526599	T	ADD	1536	3.619	5.111	-6.398	13.64	0.7081	0.479
7	7:4526794:A:T	4526794	T	ADD	1536	3.619	5.111	-6.398	13.64	0.7081	0.479
7	7:4527040:A:C	4527040	C	ADD	1536	3.619	5.111	-6.398	13.64	0.7081	0.479
7	7:46675206:G:A	46675206	A	ADD	1536	3.034	4.285	-5.364	11.43	0.7081	0.479
8	8:13843138:T:C	13843138	T	ADD	1536	-3.03	4.279	-11.42	5.357	-0.7081	0.479
9	9:127643946:A:G	127643946	G	ADD	1536	5.435	7.677	-9.611	20.48	0.708	0.479
11	11:44100021:T:C	44100021	C	ADD	1536	3.077	4.345	-5.44	11.59	0.7081	0.479
11	11:61952759:C:G	61952759	G	ADD	1536	3.081	4.352	-5.449	11.61	0.708	0.479
11	11:61952793:T:G	61952793	G	ADD	1536	3.081	4.352	-5.449	11.61	0.708	0.479
11	11:61953420:T:C	61953420	C	ADD	1536	3.081	4.352	-5.449	11.61	0.708	0.479
11	11:61953515:A:G	61953515	G	ADD	1536	3.081	4.352	-5.449	11.61	0.708	0.479
11	11:61953523:T:C	61953523	C	ADD	1536	3.081	4.352	-5.449	11.61	0.708	0.479
11	11:61953822:G:A	61953822	A	ADD	1536	3.081	4.352	-5.449	11.61	0.708	0.479
11	11:113564080:G:A	113564080	A	ADD	1536	6.426	9.075	-11.36	24.21	0.7081	0.479
11	11:123888498:A:T	123888498	T	ADD	1536	-3.761	5.312	-14.17	6.65	-0.7081	0.479
12	12:47353587:G:A	47353587	G	ADD	1536	3.038	4.29	-5.37	11.45	0.7082	0.479
12	12:116178982:A:G	116178982	G	ADD	1536	-3.097	4.374	-11.67	5.475	-0.7081	0.479
12	12:116179514:C:T	116179514	T	ADD	1536	-3.097	4.374	-11.67	5.475	-0.7081	0.479
15	15:30256917:G:A	30256917	A	ADD	1536	3.049	4.306	-5.391	11.49	0.7081	0.479
15	15:42791703:A:G	42791703	A	ADD	1536	3.551	5.015	-6.279	13.38	0.708	0.479
15	15:86178449:C:T	86178449	T	ADD	1536	3.254	4.596	-5.753	12.26	0.7081	0.479
15	15:99694171:T:C	99694171	C	ADD	1536	-3.05	4.307	-11.49	5.392	-0.7082	0.479
16	16:9436278:A:G	9436278	G	ADD	1536	-3.699	5.224	-13.94	6.54	-0.7081	0.479
16	16:73900957:G:A	73900957	A	ADD	1536	3.699	5.224	-6.54	13.94	0.7081	0.479
17	17:41386574:A:G	41386574	G	ADD	1536	3.913	5.525	-6.917	14.74	0.7081	0.479
18	18:5829907:G:A	5829907	A	ADD	1536	3.292	4.649	-5.82	12.4	0.7081	0.479
18	18:13510208:C:A	13510208	A	ADD	1536	3.514	4.963	-6.213	13.24	0.708	0.479
18	18:40136557:G:T	40136557	T	ADD	1536	3.327	4.699	-5.882	12.54	0.7081	0.479
18	18:69260566:G:A	69260566	G	ADD	1536	-3.056	4.315	-11.51	5.402	-0.7081	0.479
19	19:633618:C:A	633618	A	ADD	1536	3.171	4.478	-5.605	11.95	0.7081	0.479
20	20:33865895:G:A	33865895	A	ADD	1536	-3.851	5.439	-14.51	6.809	-0.7081	0.479
20	20:33866753:G:C	33866753	C	ADD	1536	-3.851	5.439	-14.51	6.809	-0.7081	0.479
20	20:33867248:A:T	33867248	T	ADD	1536	-3.851	5.439	-14.51	6.809	-0.7081	0.479
20	20:33867924:G:A	33867924	A	ADD	1536	-3.851	5.439	-14.51	6.809	-0.7081	0.479
20	20:33868702:T:C	33868702	C	ADD	1536	-3.851	5.439	-14.51	6.809	-0.7081	0.479
20	20:33868913:T:G	33868913	G	ADD	1536	-3.851	5.439	-14.51	6.809	-0.7081	0.479
20	20:33869167:T:C	33869167	C	ADD	1536	-3.851	5.439	-14.51	6.809	-0.7081	0.479
20	20:33869735:C:T	33869735	T	ADD	1536	-3.851	5.439	-14.51	6.809	-0.7081	0.479
20	20:33870053:G:A	33870053	A	ADD	1536	-3.851	5.439	-14.51	6.809	-0.7081	0.479
20	20:33871310:T:C	33871310	C	ADD	1536	-3.851	5.439	-14.51	6.809	-0.7081	0.479
20	20:33871675:A:C	33871675	C	ADD	1536	-3.851	5.439	-14.51	6.809	-0.7081	0.479
20	20:33872311:G:C	33872311	C	ADD	1536	-3.851	5.439	-14.51	6.809	-0.7081	0.479
20	20:33874151:A:G	33874151	G	ADD	1536	-3.851	5.439	-14.51	6.809	-0.7081	0.479
20	20:48183215:G:A	48183215	A	ADD	1536	6.215	8.777	-10.99	23.42	0.7081	0.479
22	22:44222807:A:C	44222807	C	ADD	1536	-2.974	4.2	-11.21	5.258	-0.7081	0.479
2	2:3471542:A:C	3471542	C	ADD	1536	5.191	7.332	-9.179	19.56	0.708	0.4791
2	2:3471611:G:A	3471611	A	ADD	1536	5.191	7.332	-9.179	19.56	0.708	0.4791
2	2:3472556:G:C	3472556	C	ADD	1536	5.191	7.332	-9.179	19.56	0.708	0.4791
2	2:5571360:A:G	5571360	G	ADD	1536	-3.036	4.289	-11.44	5.371	-0.7079	0.4791
2	2:66309816:T:A	66309816	A	ADD	1536	-4.933	6.968	-18.59	8.724	-0.708	0.4791
2	2:154307429:A:G	154307429	G	ADD	1536	-5.657	7.992	-21.32	10.01	-0.7079	0.4791
2	2:170070656:C:T	170070656	T	ADD	1536	3.039	4.292	-5.374	11.45	0.708	0.4791
2	2:183113151:G:A	183113151	A	ADD	1536	3.117	4.404	-5.514	11.75	0.7079	0.4791
3	3:20352766:T:C	20352766	C	ADD	1536	-3.328	4.702	-12.54	5.887	-0.7079	0.4791
3	3:27572710:A:G	27572710	G	ADD	1536	5.435	7.678	-9.613	20.48	0.7079	0.4791
3	3:55051950:A:G	55051950	G	ADD	1536	3.071	4.338	-5.432	11.57	0.7079	0.4791
3	3:97784982:T:A	97784982	A	ADD	1536	5.871	8.295	-10.39	22.13	0.7079	0.4791
3	3:131073792:T:C	131073792	C	ADD	1536	3.202	4.523	-5.663	12.07	0.708	0.4791
3	3:131073814:T:G	131073814	G	ADD	1536	3.202	4.523	-5.663	12.07	0.708	0.4791
3	3:131073885:C:T	131073885	T	ADD	1536	3.202	4.523	-5.663	12.07	0.708	0.4791
3	3:131073912:C:T	131073912	T	ADD	1536	3.202	4.523	-5.663	12.07	0.708	0.4791
3	3:131074330:A:G	131074330	G	ADD	1536	3.202	4.523	-5.663	12.07	0.708	0.4791
3	3:131074504:G:T	131074504	T	ADD	1536	3.202	4.523	-5.663	12.07	0.708	0.4791
3	3:131074625:A:G	131074625	G	ADD	1536	3.202	4.523	-5.663	12.07	0.708	0.4791
3	3:131075255:A:C	131075255	C	ADD	1536	3.202	4.523	-5.663	12.07	0.708	0.4791
3	3:131075276:G:A	131075276	A	ADD	1536	3.202	4.523	-5.663	12.07	0.708	0.4791
3	3:131075911:C:G	131075911	G	ADD	1536	3.202	4.523	-5.663	12.07	0.708	0.4791
3	3:131075926:A:G	131075926	G	ADD	1536	3.202	4.523	-5.663	12.07	0.708	0.4791
3	3:131075978:T:C	131075978	C	ADD	1536	3.202	4.523	-5.663	12.07	0.708	0.4791
3	3:131076070:A:G	131076070	G	ADD	1536	3.202	4.523	-5.663	12.07	0.708	0.4791
3	3:131076263:A:G	131076263	G	ADD	1536	3.202	4.523	-5.663	12.07	0.708	0.4791
3	3:131076273:T:C	131076273	C	ADD	1536	3.202	4.523	-5.663	12.07	0.708	0.4791
3	3:131076616:A:G	131076616	G	ADD	1536	3.202	4.523	-5.663	12.07	0.708	0.4791
3	3:131078999:T:C	131078999	C	ADD	1536	3.202	4.523	-5.663	12.07	0.708	0.4791
4	4:181037367:G:C	181037367	C	ADD	1536	-3.654	5.162	-13.77	6.463	-0.7079	0.4791
4	4:181918696:G:A	181918696	A	ADD	1536	-3.165	4.47	-11.93	5.597	-0.708	0.4791
5	5:15341256:C:T	15341256	T	ADD	1536	-5.562	7.858	-20.96	9.839	-0.7079	0.4791
5	5:15341794:G:A	15341794	A	ADD	1536	-5.562	7.858	-20.96	9.839	-0.7079	0.4791
5	5:15343418:C:T	15343418	T	ADD	1536	-5.562	7.858	-20.96	9.839	-0.7079	0.4791
6	6:30985793:C:T	30985793	T	ADD	1536	4.684	6.617	-8.284	17.65	0.708	0.4791
6	6:31611062:C:A	31611062	A	ADD	1536	-3.995	5.642	-15.05	7.064	-0.708	0.4791
6	6:32204433:T:C	32204433	C	ADD	1536	3.479	4.914	-6.153	13.11	0.7079	0.4791
6	6:36701466:G:A	36701466	A	ADD	1536	-3.343	4.722	-12.6	5.912	-0.7079	0.4791
6	6:51533018:A:C	51533018	C	ADD	1536	-3.277	4.629	-12.35	5.795	-0.708	0.4791
6	6:98097159:G:T	98097159	T	ADD	1536	-4.078	5.76	-15.37	7.212	-0.708	0.4791
6	6:98098722:T:A	98098722	A	ADD	1536	-4.078	5.76	-15.37	7.212	-0.708	0.4791
6	6:98099215:C:T	98099215	T	ADD	1536	-4.078	5.76	-15.37	7.212	-0.708	0.4791
6	6:111338631:C:T	111338631	C	ADD	1536	-2.985	4.217	-11.25	5.28	-0.7079	0.4791
6	6:135459837:G:A	135459837	A	ADD	1536	-3.416	4.825	-12.87	6.042	-0.7079	0.4791
6	6:160922870:A:G	160922870	G	ADD	1536	5.048	7.132	-8.93	19.03	0.7078	0.4791
7	7:21742974:A:G	21742974	G	ADD	1536	-4.164	5.882	-15.69	7.364	-0.7079	0.4791
7	7:86979519:A:G	86979519	A	ADD	1536	3.175	4.485	-5.615	11.97	0.708	0.4791
7	7:103819321:G:A	103819321	A	ADD	1536	-2.957	4.177	-11.14	5.23	-0.708	0.4791
7	7:103827378:G:A	103827378	A	ADD	1536	-2.957	4.177	-11.14	5.23	-0.708	0.4791
7	7:103827874:A:T	103827874	T	ADD	1536	-2.957	4.177	-11.14	5.23	-0.708	0.4791
7	7:103833389:C:A	103833389	A	ADD	1536	-2.957	4.177	-11.14	5.23	-0.708	0.4791
8	8:6633478:C:T	6633478	T	ADD	1536	3.488	4.928	-6.17	13.15	0.7079	0.4791
8	8:9540350:C:A	9540350	A	ADD	1536	-6.108	8.627	-23.02	10.8	-0.708	0.4791
8	8:9540952:C:G	9540952	G	ADD	1536	-6.108	8.627	-23.02	10.8	-0.708	0.4791
8	8:9541914:A:T	9541914	T	ADD	1536	-6.108	8.627	-23.02	10.8	-0.708	0.4791
8	8:14974052:C:G	14974052	G	ADD	1536	-3.333	4.709	-12.56	5.895	-0.708	0.4791
8	8:23237508:T:C	23237508	C	ADD	1536	-2.992	4.227	-11.28	5.293	-0.7079	0.4791
8	8:113673291:T:C	113673291	T	ADD	1536	-3.006	4.245	-11.33	5.315	-0.708	0.4791
8	8:113673332:A:G	113673332	A	ADD	1536	-3.006	4.245	-11.33	5.315	-0.708	0.4791
8	8:113673439:A:T	113673439	A	ADD	1536	-3.006	4.245	-11.33	5.315	-0.708	0.4791
9	9:3088774:A:G	3088774	A	ADD	1536	-3.014	4.257	-11.36	5.33	-0.7079	0.4791
10	10:18526451:G:A	18526451	A	ADD	1536	-6.538	9.236	-24.64	11.56	-0.7079	0.4791
10	10:44311824:T:C	44311824	C	ADD	1536	-3.9	5.509	-14.7	6.898	-0.7079	0.4791
10	10:44312358:A:G	44312358	G	ADD	1536	-3.9	5.509	-14.7	6.898	-0.7079	0.4791
10	10:44314431:A:C	44314431	C	ADD	1536	-3.9	5.509	-14.7	6.898	-0.7079	0.4791
10	10:44315580:G:A	44315580	A	ADD	1536	-3.9	5.509	-14.7	6.898	-0.7079	0.4791
10	10:70813802:G:A	70813802	A	ADD	1536	3.149	4.449	-5.571	11.87	0.7079	0.4791
10	10:73386027:C:T	73386027	T	ADD	1536	3.128	4.418	-5.532	11.79	0.7079	0.4791
11	11:107722185:G:A	107722185	A	ADD	1536	4.72	6.667	-8.347	17.79	0.708	0.4791
12	12:83047158:T:C	83047158	C	ADD	1536	4.823	6.812	-8.529	18.17	0.7079	0.4791
12	12:83047165:T:C	83047165	C	ADD	1536	4.823	6.812	-8.529	18.17	0.7079	0.4791
13	13:47610207:G:C	47610207	C	ADD	1536	-3.14	4.435	-11.83	5.553	-0.708	0.4791
20	20:50521290:A:G	50521290	A	ADD	1536	2.995	4.231	-5.297	11.29	0.7079	0.4791
1	1:81001834:T:C	81001834	C	ADD	1536	-5.99	8.464	-22.58	10.6	-0.7077	0.4792
1	1:81016869:A:T	81016869	T	ADD	1536	-5.99	8.464	-22.58	10.6	-0.7077	0.4792
1	1:213098056:G:A	213098056	A	ADD	1536	3.521	4.975	-6.23	13.27	0.7077	0.4792
1	1:219066451:G:A	219066451	A	ADD	1536	-3.246	4.586	-12.23	5.743	-0.7077	0.4792
1	1:219069780:C:T	219069780	T	ADD	1536	-3.246	4.586	-12.23	5.743	-0.7077	0.4792
1	1:245563442:G:T	245563442	G	ADD	1536	3.09	4.366	-5.467	11.65	0.7077	0.4792
2	2:3633528:G:A	3633528	A	ADD	1536	4.586	6.48	-8.115	17.29	0.7077	0.4792
2	2:3633966:G:A	3633966	A	ADD	1536	4.586	6.48	-8.115	17.29	0.7077	0.4792
2	2:40342958:A:C	40342958	C	ADD	1536	4.568	6.454	-8.082	17.22	0.7078	0.4792
2	2:80011752:A:G	80011752	G	ADD	1536	3.728	5.267	-6.596	14.05	0.7078	0.4792
3	3:2275185:A:G	2275185	G	ADD	1536	-3.258	4.603	-12.28	5.764	-0.7077	0.4792
3	3:21015794:A:T	21015794	T	ADD	1536	-6.664	9.415	-25.12	11.79	-0.7078	0.4792
3	3:21015932:G:A	21015932	A	ADD	1536	-6.664	9.415	-25.12	11.79	-0.7078	0.4792
3	3:21018475:C:T	21018475	T	ADD	1536	-6.664	9.415	-25.12	11.79	-0.7078	0.4792
3	3:21019404:T:A	21019404	A	ADD	1536	-6.664	9.415	-25.12	11.79	-0.7078	0.4792
3	3:21020536:T:C	21020536	C	ADD	1536	-6.664	9.415	-25.12	11.79	-0.7078	0.4792
3	3:53957091:T:C	53957091	C	ADD	1536	-3.048	4.307	-11.49	5.393	-0.7078	0.4792
4	4:6200070:A:G	6200070	A	ADD	1536	3.243	4.582	-5.738	12.22	0.7078	0.4792
4	4:131399376:C:T	131399376	T	ADD	1536	3.426	4.841	-6.062	12.92	0.7078	0.4792
5	5:55816081:A:C	55816081	C	ADD	1536	3.622	5.118	-6.408	13.65	0.7078	0.4792
5	5:164837981:A:G	164837981	G	ADD	1536	3.509	4.957	-6.207	13.22	0.7078	0.4792
7	7:16097100:C:A	16097100	A	ADD	1536	3.038	4.292	-5.375	11.45	0.7077	0.4792
7	7:151633265:A:G	151633265	A	ADD	1536	2.993	4.228	-5.295	11.28	0.7077	0.4792
7	7:151633960:T:C	151633960	T	ADD	1536	2.993	4.228	-5.295	11.28	0.7077	0.4792
7	7:151634463:C:T	151634463	C	ADD	1536	2.993	4.228	-5.295	11.28	0.7077	0.4792
8	8:15938033:T:C	15938033	C	ADD	1536	-5.066	7.157	-19.09	8.962	-0.7078	0.4792
8	8:31473562:C:T	31473562	T	ADD	1536	-5.043	7.126	-19.01	8.923	-0.7078	0.4792
8	8:83225498:G:A	83225498	A	ADD	1536	4.786	6.763	-8.469	18.04	0.7077	0.4792
8	8:83227225:T:C	83227225	C	ADD	1536	4.786	6.763	-8.469	18.04	0.7077	0.4792
8	8:83228738:C:T	83228738	T	ADD	1536	4.786	6.763	-8.469	18.04	0.7077	0.4792
8	8:83230515:T:C	83230515	C	ADD	1536	4.786	6.763	-8.469	18.04	0.7077	0.4792
8	8:83232009:G:A	83232009	A	ADD	1536	4.786	6.763	-8.469	18.04	0.7077	0.4792
8	8:83235071:A:G	83235071	G	ADD	1536	4.786	6.763	-8.469	18.04	0.7077	0.4792
8	8:83237148:T:C	83237148	C	ADD	1536	4.786	6.763	-8.469	18.04	0.7077	0.4792
8	8:83238256:G:T	83238256	T	ADD	1536	4.786	6.763	-8.469	18.04	0.7077	0.4792
8	8:83241132:C:T	83241132	T	ADD	1536	4.786	6.763	-8.469	18.04	0.7077	0.4792
8	8:95013975:G:A	95013975	G	ADD	1536	-3.231	4.565	-12.18	5.716	-0.7078	0.4792
8	8:112604086:G:A	112604086	G	ADD	1536	-3.113	4.399	-11.74	5.509	-0.7077	0.4792
9	9:2092601:C:T	2092601	T	ADD	1536	3.71	5.243	-6.565	13.99	0.7077	0.4792
9	9:7032930:A:G	7032930	G	ADD	1536	-3.737	5.281	-14.09	6.612	-0.7078	0.4792
9	9:104813143:T:G	104813143	T	ADD	1536	-3.056	4.317	-11.52	5.406	-0.7077	0.4792
11	11:7449728:G:C	7449728	G	ADD	1536	3.008	4.25	-5.323	11.34	0.7077	0.4792
11	11:11792377:A:G	11792377	G	ADD	1536	3.964	5.601	-7.013	14.94	0.7077	0.4792
12	12:38453687:G:A	38453687	G	ADD	1536	3.594	5.078	-6.359	13.55	0.7077	0.4792
12	12:38472771:G:C	38472771	G	ADD	1536	3.594	5.078	-6.359	13.55	0.7077	0.4792
12	12:47056356:C:A	47056356	A	ADD	1536	5.741	8.112	-10.16	21.64	0.7078	0.4792
12	12:96472309:A:G	96472309	G	ADD	1536	2.998	4.236	-5.304	11.3	0.7077	0.4792
12	12:102875569:A:G	102875569	A	ADD	1536	3.216	4.545	-5.691	12.12	0.7077	0.4792
12	12:114592949:C:T	114592949	T	ADD	1536	4.35	6.147	-7.698	16.4	0.7077	0.4792
13	13:75059707:G:A	75059707	A	ADD	1536	-4.305	6.083	-16.23	7.618	-0.7077	0.4792
13	13:104950956:T:C	104950956	C	ADD	1536	3.173	4.483	-5.614	11.96	0.7078	0.4792
14	14:33144305:G:A	33144305	G	ADD	1536	3.082	4.354	-5.452	11.62	0.7078	0.4792
14	14:64646048:T:C	64646048	C	ADD	1536	4.153	5.868	-7.349	15.65	0.7077	0.4792
14	14:92827246:G:A	92827246	G	ADD	1536	-6.362	8.988	-23.98	11.25	-0.7078	0.4792
15	15:33406475:G:C	33406475	C	ADD	1536	-5.992	8.466	-22.59	10.6	-0.7078	0.4792
15	15:62001132:A:C	62001132	C	ADD	1536	-4.776	6.748	-18	8.45	-0.7077	0.4792
15	15:92638493:T:C	92638493	C	ADD	1536	-3.09	4.366	-11.65	5.467	-0.7078	0.4792
15	15:101161943:C:G	101161943	G	ADD	1536	3.875	5.474	-6.855	14.6	0.7078	0.4792
18	18:8100447:C:T	8100447	T	ADD	1536	-5.628	7.953	-21.22	9.959	-0.7077	0.4792
18	18:8101814:T:G	8101814	G	ADD	1536	-5.628	7.953	-21.22	9.959	-0.7077	0.4792
18	18:8102268:C:T	8102268	T	ADD	1536	-5.628	7.953	-21.22	9.959	-0.7077	0.4792
18	18:8102315:G:A	8102315	A	ADD	1536	-5.628	7.953	-21.22	9.959	-0.7077	0.4792
18	18:8103891:C:T	8103891	T	ADD	1536	-5.628	7.953	-21.22	9.959	-0.7077	0.4792
18	18:8103899:T:C	8103899	C	ADD	1536	-5.628	7.953	-21.22	9.959	-0.7077	0.4792
18	18:8108438:G:A	8108438	A	ADD	1536	-5.628	7.953	-21.22	9.959	-0.7077	0.4792
18	18:8111727:A:G	8111727	G	ADD	1536	-5.628	7.953	-21.22	9.959	-0.7077	0.4792
18	18:8111888:A:G	8111888	G	ADD	1536	-5.628	7.953	-21.22	9.959	-0.7077	0.4792
18	18:8112066:G:A	8112066	A	ADD	1536	-5.628	7.953	-21.22	9.959	-0.7077	0.4792
18	18:8115980:T:C	8115980	C	ADD	1536	-5.628	7.953	-21.22	9.959	-0.7077	0.4792
18	18:8116369:G:A	8116369	A	ADD	1536	-5.628	7.953	-21.22	9.959	-0.7077	0.4792
18	18:21694921:A:G	21694921	G	ADD	1536	-3.383	4.781	-12.75	5.987	-0.7077	0.4792
18	18:21696469:C:T	21696469	T	ADD	1536	-3.383	4.781	-12.75	5.987	-0.7077	0.4792
18	18:21698036:G:T	21698036	T	ADD	1536	-3.383	4.781	-12.75	5.987	-0.7077	0.4792
18	18:21699508:C:T	21699508	T	ADD	1536	-3.383	4.781	-12.75	5.987	-0.7077	0.4792
18	18:29187166:C:G	29187166	G	ADD	1536	-3.039	4.294	-11.45	5.377	-0.7077	0.4792
18	18:76390807:A:G	76390807	G	ADD	1536	4.048	5.719	-7.161	15.26	0.7078	0.4792
20	20:5889944:G:A	5889944	A	ADD	1536	-3.049	4.308	-11.49	5.394	-0.7077	0.4792
22	22:45081398:G:C	45081398	C	ADD	1536	-3.255	4.598	-12.27	5.758	-0.7078	0.4792
22	22:45081571:G:A	45081571	A	ADD	1536	-3.255	4.598	-12.27	5.758	-0.7078	0.4792
2	2:14147363:T:G	14147363	G	ADD	1536	3.695	5.222	-6.539	13.93	0.7076	0.4793
2	2:14148276:A:C	14148276	C	ADD	1536	3.695	5.222	-6.539	13.93	0.7076	0.4793
2	2:85470987:A:G	85470987	G	ADD	1536	3.208	4.533	-5.677	12.09	0.7076	0.4793
2	2:134316522:C:A	134316522	A	ADD	1536	-3.097	4.377	-11.67	5.481	-0.7076	0.4793
2	2:135204523:G:A	135204523	A	ADD	1536	4.184	5.912	-7.404	15.77	0.7076	0.4793
2	2:200016336:G:A	200016336	A	ADD	1536	-4.669	6.598	-17.6	8.263	-0.7076	0.4793
2	2:200037836:T:G	200037836	G	ADD	1536	-4.669	6.598	-17.6	8.263	-0.7076	0.4793
3	3:108135680:C:T	108135680	C	ADD	1536	-3.026	4.277	-11.41	5.356	-0.7076	0.4793
3	3:108136752:A:T	108136752	A	ADD	1536	-3.026	4.277	-11.41	5.356	-0.7076	0.4793
3	3:108139278:A:G	108139278	A	ADD	1536	-3.026	4.277	-11.41	5.356	-0.7076	0.4793
3	3:108139660:T:A	108139660	T	ADD	1536	-3.026	4.277	-11.41	5.356	-0.7076	0.4793
3	3:108141540:G:C	108141540	G	ADD	1536	-3.026	4.277	-11.41	5.356	-0.7076	0.4793
4	4:20538294:G:A	20538294	A	ADD	1536	3.386	4.786	-5.993	12.77	0.7076	0.4793
4	4:21261202:T:C	21261202	C	ADD	1536	-3.307	4.674	-12.47	5.853	-0.7076	0.4793
4	4:21261337:A:T	21261337	T	ADD	1536	-3.307	4.674	-12.47	5.853	-0.7076	0.4793
5	5:21589224:C:A	21589224	A	ADD	1536	3.856	5.449	-6.824	14.54	0.7076	0.4793
5	5:21592784:G:A	21592784	A	ADD	1536	3.856	5.449	-6.824	14.54	0.7076	0.4793
5	5:23103741:G:A	23103741	A	ADD	1536	-3.062	4.327	-11.54	5.42	-0.7076	0.4793
5	5:38756857:C:A	38756857	A	ADD	1536	5.53	7.816	-9.789	20.85	0.7076	0.4793
5	5:38759477:A:G	38759477	G	ADD	1536	5.53	7.816	-9.789	20.85	0.7076	0.4793
5	5:38759800:A:G	38759800	G	ADD	1536	5.53	7.816	-9.789	20.85	0.7076	0.4793
5	5:56193667:C:T	56193667	T	ADD	1536	4.267	6.029	-7.551	16.08	0.7076	0.4793
5	5:74997756:T:C	74997756	T	ADD	1536	3.063	4.329	-5.422	11.55	0.7076	0.4793
6	6:28290714:T:G	28290714	G	ADD	1536	-3.246	4.588	-12.24	5.746	-0.7076	0.4793
6	6:28294888:T:C	28294888	C	ADD	1536	-3.246	4.588	-12.24	5.746	-0.7076	0.4793
6	6:40017370:C:T	40017370	T	ADD	1536	-4.619	6.527	-17.41	8.174	-0.7077	0.4793
7	7:23824631:G:T	23824631	T	ADD	1536	4.383	6.194	-7.757	16.52	0.7076	0.4793
7	7:39601489:A:G	39601489	G	ADD	1536	4.355	6.156	-7.71	16.42	0.7075	0.4793
7	7:39611245:C:A	39611245	A	ADD	1536	4.355	6.156	-7.71	16.42	0.7075	0.4793
7	7:39611377:G:A	39611377	A	ADD	1536	4.355	6.156	-7.71	16.42	0.7075	0.4793
7	7:39612722:A:G	39612722	G	ADD	1536	4.355	6.156	-7.71	16.42	0.7075	0.4793
7	7:39619998:G:A	39619998	A	ADD	1536	4.355	6.156	-7.71	16.42	0.7075	0.4793
7	7:84479001:C:A	84479001	A	ADD	1536	-3.621	5.117	-13.65	6.409	-0.7075	0.4793
7	7:113222518:A:G	113222518	A	ADD	1536	-2.999	4.239	-11.31	5.309	-0.7076	0.4793
7	7:153790000:A:G	153790000	G	ADD	1536	-3.319	4.691	-12.51	5.874	-0.7077	0.4793
8	8:6179848:C:T	6179848	T	ADD	1536	5.661	8	-10.02	21.34	0.7076	0.4793
8	8:6181052:C:T	6181052	T	ADD	1536	5.661	8	-10.02	21.34	0.7076	0.4793
8	8:106655180:T:C	106655180	C	ADD	1536	4.556	6.438	-8.062	17.17	0.7077	0.4793
8	8:123928859:A:G	123928859	A	ADD	1536	3.32	4.693	-5.877	12.52	0.7076	0.4793
8	8:127701948:G:A	127701948	A	ADD	1536	3.17	4.479	-5.609	11.95	0.7077	0.4793
9	9:22038615:G:A	22038615	A	ADD	1536	-3.932	5.557	-14.82	6.959	-0.7076	0.4793
9	9:22042297:C:T	22042297	T	ADD	1536	-3.932	5.557	-14.82	6.959	-0.7076	0.4793
10	10:92480720:A:C	92480720	C	ADD	1536	4.323	6.11	-7.652	16.3	0.7075	0.4793
10	10:92480959:T:C	92480959	C	ADD	1536	4.323	6.11	-7.652	16.3	0.7075	0.4793
10	10:92482059:C:T	92482059	T	ADD	1536	4.323	6.11	-7.652	16.3	0.7075	0.4793
10	10:92482324:A:G	92482324	G	ADD	1536	4.323	6.11	-7.652	16.3	0.7075	0.4793
10	10:92482523:T:C	92482523	C	ADD	1536	4.323	6.11	-7.652	16.3	0.7075	0.4793
10	10:92482731:C:T	92482731	T	ADD	1536	4.323	6.11	-7.652	16.3	0.7075	0.4793
10	10:92482734:G:A	92482734	A	ADD	1536	4.323	6.11	-7.652	16.3	0.7075	0.4793
10	10:92482759:G:A	92482759	A	ADD	1536	4.323	6.11	-7.652	16.3	0.7075	0.4793
10	10:92483444:A:G	92483444	G	ADD	1536	4.323	6.11	-7.652	16.3	0.7075	0.4793
10	10:92483791:G:A	92483791	A	ADD	1536	4.323	6.11	-7.652	16.3	0.7075	0.4793
10	10:92484768:C:T	92484768	T	ADD	1536	4.323	6.11	-7.652	16.3	0.7075	0.4793
10	10:92484991:G:A	92484991	A	ADD	1536	4.323	6.11	-7.652	16.3	0.7075	0.4793
10	10:92485021:C:T	92485021	T	ADD	1536	4.323	6.11	-7.652	16.3	0.7075	0.4793
10	10:92492550:T:C	92492550	C	ADD	1536	4.323	6.11	-7.652	16.3	0.7075	0.4793
10	10:106277515:A:G	106277515	G	ADD	1536	5.017	7.091	-8.881	18.92	0.7076	0.4793
10	10:120917616:G:A	120917616	A	ADD	1536	3.838	5.424	-6.794	14.47	0.7075	0.4793
10	10:120920124:G:A	120920124	A	ADD	1536	3.838	5.424	-6.794	14.47	0.7075	0.4793
11	11:124598037:C:T	124598037	T	ADD	1536	-5.093	7.198	-19.2	9.014	-0.7076	0.4793
12	12:1371969:A:G	1371969	G	ADD	1536	3.041	4.298	-5.382	11.46	0.7076	0.4793
12	12:42062496:G:A	42062496	A	ADD	1536	3.849	5.44	-6.814	14.51	0.7075	0.4793
12	12:61756110:A:G	61756110	A	ADD	1536	-3.614	5.108	-13.62	6.397	-0.7076	0.4793
12	12:121427490:T:C	121427490	C	ADD	1536	-3.359	4.747	-12.66	5.945	-0.7076	0.4793
12	12:131632200:T:C	131632200	C	ADD	1536	6.5	9.186	-11.51	24.5	0.7076	0.4793
14	14:30841857:C:T	30841857	T	ADD	1536	-4.198	5.933	-15.83	7.43	-0.7076	0.4793
14	14:30843276:G:A	30843276	A	ADD	1536	-4.198	5.933	-15.83	7.43	-0.7076	0.4793
14	14:34503095:C:A	34503095	A	ADD	1536	4.562	6.447	-8.075	17.2	0.7076	0.4793
14	14:44283067:A:G	44283067	G	ADD	1536	3.436	4.855	-6.08	12.95	0.7076	0.4793
19	19:30350139:G:A	30350139	A	ADD	1536	3.006	4.248	-5.32	11.33	0.7076	0.4793
19	19:47549791:A:G	47549791	A	ADD	1536	-3.338	4.717	-12.58	5.907	-0.7077	0.4793
19	19:48909671:G:A	48909671	A	ADD	1536	-3.181	4.495	-11.99	5.629	-0.7076	0.4793
19	19:54517268:A:G	54517268	A	ADD	1536	-3.948	5.579	-14.88	6.986	-0.7077	0.4793
21	21:30993409:G:A	30993409	A	ADD	1536	6.321	8.932	-11.19	23.83	0.7076	0.4793
21	21:30995676:A:G	30995676	G	ADD	1536	-3.4	4.805	-12.82	6.018	-0.7077	0.4793
21	21:30996163:T:A	30996163	A	ADD	1536	-3.4	4.805	-12.82	6.018	-0.7077	0.4793
1	1:13823133:G:A	13823133	A	ADD	1536	4.03	5.696	-7.134	15.19	0.7075	0.4794
1	1:58825516:T:G	58825516	G	ADD	1536	3.724	5.265	-6.594	14.04	0.7075	0.4794
2	2:9333231:G:A	9333231	A	ADD	1536	5.732	8.102	-10.15	21.61	0.7074	0.4794
2	2:10412774:G:A	10412774	G	ADD	1536	-3.067	4.336	-11.56	5.431	-0.7074	0.4794
2	2:51833730:A:G	51833730	G	ADD	1536	3.131	4.426	-5.544	11.81	0.7074	0.4794
2	2:51836588:A:G	51836588	G	ADD	1536	3.131	4.426	-5.544	11.81	0.7074	0.4794
2	2:77295731:G:A	77295731	A	ADD	1536	3.622	5.119	-6.411	13.66	0.7075	0.4794
2	2:191869911:A:G	191869911	G	ADD	1536	-3.651	5.16	-13.76	6.463	-0.7075	0.4794
3	3:5504478:A:G	5504478	G	ADD	1536	3.541	5.005	-6.269	13.35	0.7074	0.4794
3	3:70306417:A:G	70306417	A	ADD	1536	2.949	4.169	-5.221	11.12	0.7075	0.4794
3	3:150893864:A:G	150893864	G	ADD	1536	-3.657	5.17	-13.79	6.476	-0.7074	0.4794
3	3:150894339:T:C	150894339	C	ADD	1536	-3.657	5.17	-13.79	6.476	-0.7074	0.4794
4	4:23590136:G:A	23590136	A	ADD	1536	3.081	4.355	-5.454	11.62	0.7074	0.4794
4	4:113562608:C:T	113562608	T	ADD	1536	-2.942	4.158	-11.09	5.208	-0.7074	0.4794
4	4:171816839:T:G	171816839	G	ADD	1536	3.652	5.162	-6.466	13.77	0.7074	0.4794
5	5:75943156:G:A	75943156	A	ADD	1536	-3.696	5.224	-13.94	6.544	-0.7074	0.4794
5	5:80049892:A:G	80049892	G	ADD	1536	-3.151	4.454	-11.88	5.578	-0.7075	0.4794
5	5:80050103:T:A	80050103	A	ADD	1536	-3.151	4.454	-11.88	5.578	-0.7075	0.4794
6	6:25600233:A:G	25600233	G	ADD	1536	4.261	6.024	-7.545	16.07	0.7074	0.4794
6	6:41924369:G:A	41924369	A	ADD	1536	3.089	4.367	-5.47	11.65	0.7074	0.4794
6	6:42301882:A:G	42301882	G	ADD	1536	3.548	5.016	-6.283	13.38	0.7074	0.4794
6	6:92750490:G:A	92750490	A	ADD	1536	-3.07	4.34	-11.58	5.435	-0.7075	0.4794
6	6:137021524:A:G	137021524	A	ADD	1536	2.969	4.197	-5.256	11.2	0.7075	0.4794
7	7:9081284:T:A	9081284	A	ADD	1536	-3.747	5.296	-14.13	6.633	-0.7075	0.4794
7	7:9083017:C:T	9083017	T	ADD	1536	-3.747	5.296	-14.13	6.633	-0.7075	0.4794
7	7:9083454:C:T	9083454	T	ADD	1536	-3.747	5.296	-14.13	6.633	-0.7075	0.4794
7	7:18079091:A:G	18079091	G	ADD	1536	3.829	5.413	-6.78	14.44	0.7074	0.4794
7	7:19611412:G:C	19611412	G	ADD	1536	2.997	4.237	-5.307	11.3	0.7074	0.4794
7	7:24356995:T:C	24356995	C	ADD	1536	-3.496	4.942	-13.18	6.189	-0.7074	0.4794
7	7:24357003:G:A	24357003	A	ADD	1536	-3.496	4.942	-13.18	6.189	-0.7074	0.4794
7	7:24357192:A:G	24357192	G	ADD	1536	-3.496	4.942	-13.18	6.189	-0.7074	0.4794
7	7:24357323:G:A	24357323	A	ADD	1536	-3.496	4.942	-13.18	6.189	-0.7074	0.4794
7	7:24357575:T:C	24357575	C	ADD	1536	-3.496	4.942	-13.18	6.189	-0.7074	0.4794
7	7:26640665:G:C	26640665	G	ADD	1536	3.094	4.374	-5.479	11.67	0.7074	0.4794
7	7:129253785:A:G	129253785	G	ADD	1536	2.973	4.202	-5.264	11.21	0.7074	0.4794
7	7:129257508:A:G	129257508	G	ADD	1536	2.973	4.202	-5.264	11.21	0.7074	0.4794
7	7:129266417:T:C	129266417	C	ADD	1536	2.973	4.202	-5.264	11.21	0.7074	0.4794
7	7:129267170:A:C	129267170	C	ADD	1536	2.973	4.202	-5.264	11.21	0.7074	0.4794
7	7:129267277:G:T	129267277	T	ADD	1536	2.973	4.202	-5.264	11.21	0.7074	0.4794
7	7:129272359:G:A	129272359	A	ADD	1536	2.973	4.202	-5.264	11.21	0.7074	0.4794
7	7:129273842:G:A	129273842	A	ADD	1536	2.973	4.202	-5.264	11.21	0.7074	0.4794
7	7:129274265:A:G	129274265	G	ADD	1536	2.973	4.202	-5.264	11.21	0.7074	0.4794
7	7:129281590:G:A	129281590	A	ADD	1536	2.973	4.202	-5.264	11.21	0.7074	0.4794
7	7:129281748:C:A	129281748	A	ADD	1536	2.973	4.202	-5.264	11.21	0.7074	0.4794
8	8:53415041:T:C	53415041	T	ADD	1536	3.141	4.44	-5.561	11.84	0.7075	0.4794
8	8:53415735:T:C	53415735	T	ADD	1536	3.141	4.44	-5.561	11.84	0.7075	0.4794
8	8:53416290:C:T	53416290	C	ADD	1536	3.141	4.44	-5.561	11.84	0.7075	0.4794
8	8:53416865:C:T	53416865	C	ADD	1536	3.141	4.44	-5.561	11.84	0.7075	0.4794
8	8:53418983:G:A	53418983	G	ADD	1536	3.141	4.44	-5.561	11.84	0.7075	0.4794
8	8:53419036:A:G	53419036	A	ADD	1536	3.141	4.44	-5.561	11.84	0.7075	0.4794
8	8:53420020:G:A	53420020	G	ADD	1536	3.141	4.44	-5.561	11.84	0.7075	0.4794
8	8:53422069:A:G	53422069	A	ADD	1536	3.141	4.44	-5.561	11.84	0.7075	0.4794
8	8:53422354:C:A	53422354	C	ADD	1536	3.141	4.44	-5.561	11.84	0.7075	0.4794
8	8:53423586:G:T	53423586	G	ADD	1536	3.141	4.44	-5.561	11.84	0.7075	0.4794
8	8:53424051:C:A	53424051	C	ADD	1536	3.141	4.44	-5.561	11.84	0.7075	0.4794
8	8:53424363:G:T	53424363	G	ADD	1536	3.141	4.44	-5.561	11.84	0.7075	0.4794
8	8:53424658:C:T	53424658	C	ADD	1536	3.141	4.44	-5.561	11.84	0.7075	0.4794
8	8:53426022:C:T	53426022	C	ADD	1536	3.141	4.44	-5.561	11.84	0.7075	0.4794
8	8:53428824:T:C	53428824	T	ADD	1536	3.141	4.44	-5.561	11.84	0.7075	0.4794
8	8:53428950:A:C	53428950	A	ADD	1536	3.141	4.44	-5.561	11.84	0.7075	0.4794
8	8:53434924:C:T	53434924	C	ADD	1536	3.141	4.44	-5.561	11.84	0.7075	0.4794
8	8:53440733:G:A	53440733	G	ADD	1536	3.141	4.44	-5.561	11.84	0.7075	0.4794
9	9:27572255:C:A	27572255	C	ADD	1536	-3.378	4.775	-12.74	5.982	-0.7074	0.4794
9	9:117933833:T:G	117933833	G	ADD	1536	3.09	4.367	-5.47	11.65	0.7074	0.4794
10	10:12872880:A:G	12872880	G	ADD	1536	-3.351	4.737	-12.64	5.934	-0.7074	0.4794
10	10:96477854:T:C	96477854	C	ADD	1536	-3.233	4.57	-12.19	5.724	-0.7074	0.4794
10	10:96485584:A:G	96485584	G	ADD	1536	-3.233	4.57	-12.19	5.724	-0.7074	0.4794
10	10:96486298:T:C	96486298	C	ADD	1536	-3.233	4.57	-12.19	5.724	-0.7074	0.4794
10	10:96486356:A:T	96486356	T	ADD	1536	-3.233	4.57	-12.19	5.724	-0.7074	0.4794
10	10:96487531:T:C	96487531	C	ADD	1536	-3.233	4.57	-12.19	5.724	-0.7074	0.4794
10	10:96488469:C:T	96488469	T	ADD	1536	-3.233	4.57	-12.19	5.724	-0.7074	0.4794
10	10:96489319:A:G	96489319	G	ADD	1536	-3.233	4.57	-12.19	5.724	-0.7074	0.4794
10	10:96491073:C:T	96491073	T	ADD	1536	-3.233	4.57	-12.19	5.724	-0.7074	0.4794
10	10:96492873:C:T	96492873	T	ADD	1536	-3.233	4.57	-12.19	5.724	-0.7074	0.4794
10	10:96493058:C:T	96493058	T	ADD	1536	-3.233	4.57	-12.19	5.724	-0.7074	0.4794
10	10:96493328:C:T	96493328	T	ADD	1536	-3.233	4.57	-12.19	5.724	-0.7074	0.4794
10	10:96495284:G:A	96495284	A	ADD	1536	-3.233	4.57	-12.19	5.724	-0.7074	0.4794
10	10:96495484:G:T	96495484	T	ADD	1536	-3.233	4.57	-12.19	5.724	-0.7074	0.4794
10	10:96497169:A:G	96497169	G	ADD	1536	-3.233	4.57	-12.19	5.724	-0.7074	0.4794
10	10:96502802:C:T	96502802	T	ADD	1536	-3.233	4.57	-12.19	5.724	-0.7074	0.4794
10	10:96504276:C:T	96504276	T	ADD	1536	-3.233	4.57	-12.19	5.724	-0.7074	0.4794
10	10:96507132:A:G	96507132	G	ADD	1536	-3.233	4.57	-12.19	5.724	-0.7074	0.4794
10	10:96508000:G:A	96508000	A	ADD	1536	-3.233	4.57	-12.19	5.724	-0.7074	0.4794
11	11:21516600:G:A	21516600	G	ADD	1536	-3.263	4.613	-12.3	5.778	-0.7074	0.4794
11	11:74836053:T:C	74836053	T	ADD	1536	3.029	4.281	-5.362	11.42	0.7074	0.4794
12	12:29343222:G:T	29343222	T	ADD	1536	-3.133	4.429	-11.81	5.548	-0.7074	0.4794
12	12:40541158:C:A	40541158	C	ADD	1536	-3.121	4.412	-11.77	5.526	-0.7074	0.4794
12	12:40541627:A:G	40541627	G	ADD	1536	-3.121	4.412	-11.77	5.526	-0.7074	0.4794
12	12:40548078:A:G	40548078	G	ADD	1536	-3.121	4.412	-11.77	5.526	-0.7074	0.4794
12	12:40568433:A:G	40568433	G	ADD	1536	-3.121	4.412	-11.77	5.526	-0.7074	0.4794
12	12:96619631:G:A	96619631	A	ADD	1536	-4.859	6.868	-18.32	8.603	-0.7074	0.4794
13	13:59952293:A:G	59952293	G	ADD	1536	-6.674	9.433	-25.16	11.81	-0.7075	0.4794
13	13:59955319:A:G	59955319	G	ADD	1536	-6.674	9.433	-25.16	11.81	-0.7075	0.4794
13	13:59955406:T:C	59955406	C	ADD	1536	-6.674	9.433	-25.16	11.81	-0.7075	0.4794
13	13:92804506:A:G	92804506	A	ADD	1536	3.076	4.348	-5.447	11.6	0.7074	0.4794
15	15:80584813:G:C	80584813	C	ADD	1536	3.712	5.247	-6.573	14	0.7074	0.4794
16	16:86715731:A:G	86715731	G	ADD	1536	4.64	6.559	-8.216	17.5	0.7074	0.4794
17	17:26443870:G:A	26443870	A	ADD	1536	4.827	6.823	-8.546	18.2	0.7075	0.4794
18	18:35874827:A:G	35874827	G	ADD	1536	-3.062	4.329	-11.55	5.423	-0.7074	0.4794
1	1:20038877:G:T	20038877	T	ADD	1536	6.158	8.706	-10.91	23.22	0.7073	0.4795
1	1:37020563:A:G	37020563	G	ADD	1536	4.696	6.64	-8.318	17.71	0.7072	0.4795
1	1:198949888:C:A	198949888	C	ADD	1536	-3.296	4.66	-12.43	5.838	-0.7073	0.4795
1	1:203561652:C:G	203561652	G	ADD	1536	-4.647	6.57	-17.52	8.23	-0.7073	0.4795
1	1:233732746:T:A	233732746	A	ADD	1536	-3.442	4.867	-12.98	6.098	-0.7072	0.4795
1	1:233734129:T:G	233734129	G	ADD	1536	-3.442	4.867	-12.98	6.098	-0.7072	0.4795
1	1:236801119:G:A	236801119	A	ADD	1536	3.685	5.211	-6.527	13.9	0.7073	0.4795
2	2:59401058:A:G	59401058	G	ADD	1536	3.76	5.316	-6.659	14.18	0.7073	0.4795
2	2:216526650:A:G	216526650	G	ADD	1536	-5.835	8.249	-22	10.33	-0.7073	0.4795
3	3:87144463:G:C	87144463	C	ADD	1536	-4.395	6.213	-16.57	7.782	-0.7073	0.4795
3	3:111743729:G:C	111743729	C	ADD	1536	3.377	4.774	-5.98	12.73	0.7073	0.4795
3	3:190397954:A:G	190397954	G	ADD	1536	3.099	4.381	-5.487	11.68	0.7073	0.4795
4	4:38530679:C:A	38530679	A	ADD	1536	3.6	5.09	-6.377	13.58	0.7073	0.4795
4	4:62153795:C:T	62153795	T	ADD	1536	-6.033	8.529	-22.75	10.68	-0.7073	0.4795
4	4:62154810:A:G	62154810	G	ADD	1536	-6.033	8.529	-22.75	10.68	-0.7073	0.4795
4	4:62158517:G:A	62158517	A	ADD	1536	-6.033	8.529	-22.75	10.68	-0.7073	0.4795
4	4:62158724:G:A	62158724	A	ADD	1536	-6.033	8.529	-22.75	10.68	-0.7073	0.4795
5	5:41056685:C:T	41056685	T	ADD	1536	3.807	5.383	-6.743	14.36	0.7072	0.4795
5	5:81869311:T:C	81869311	C	ADD	1536	6.443	9.11	-11.41	24.3	0.7072	0.4795
6	6:30065319:G:A	30065319	A	ADD	1536	3.347	4.731	-5.926	12.62	0.7074	0.4795
6	6:38904264:A:T	38904264	T	ADD	1536	3.156	4.462	-5.59	11.9	0.7073	0.4795
6	6:58399120:A:C	58399120	C	ADD	1536	-3.202	4.528	-12.08	5.672	-0.7072	0.4795
6	6:58402377:C:T	58402377	T	ADD	1536	-3.202	4.528	-12.08	5.672	-0.7072	0.4795
6	6:58403587:T:C	58403587	C	ADD	1536	-3.202	4.528	-12.08	5.672	-0.7072	0.4795
6	6:58407625:C:T	58407625	T	ADD	1536	-3.202	4.528	-12.08	5.672	-0.7072	0.4795
6	6:58414411:C:T	58414411	T	ADD	1536	-3.202	4.528	-12.08	5.672	-0.7072	0.4795
6	6:58420618:T:C	58420618	C	ADD	1536	-3.202	4.528	-12.08	5.672	-0.7072	0.4795
6	6:58423264:C:T	58423264	T	ADD	1536	-3.202	4.528	-12.08	5.672	-0.7072	0.4795
6	6:58426892:A:C	58426892	C	ADD	1536	-3.202	4.528	-12.08	5.672	-0.7072	0.4795
6	6:110182170:G:A	110182170	A	ADD	1536	-3.951	5.587	-14.9	6.999	-0.7072	0.4795
6	6:110182450:G:A	110182450	A	ADD	1536	-3.951	5.587	-14.9	6.999	-0.7072	0.4795
6	6:110716252:T:G	110716252	G	ADD	1536	-3.013	4.26	-11.36	5.337	-0.7072	0.4795
6	6:110718853:A:G	110718853	G	ADD	1536	-3.013	4.26	-11.36	5.337	-0.7072	0.4795
6	6:110719180:A:G	110719180	G	ADD	1536	-3.013	4.26	-11.36	5.337	-0.7072	0.4795
7	7:4527466:T:C	4527466	C	ADD	1536	3.613	5.108	-6.399	13.62	0.7073	0.4795
7	7:4527786:G:A	4527786	A	ADD	1536	3.613	5.108	-6.399	13.62	0.7073	0.4795
7	7:4527790:C:T	4527790	T	ADD	1536	3.613	5.108	-6.399	13.62	0.7073	0.4795
7	7:4528245:G:T	4528245	T	ADD	1536	3.613	5.108	-6.399	13.62	0.7073	0.4795
7	7:4528247:A:T	4528247	T	ADD	1536	3.613	5.108	-6.399	13.62	0.7073	0.4795
7	7:4528330:C:T	4528330	T	ADD	1536	3.613	5.108	-6.399	13.62	0.7073	0.4795
7	7:4528331:A:G	4528331	G	ADD	1536	3.613	5.108	-6.399	13.62	0.7073	0.4795
7	7:4528508:T:C	4528508	C	ADD	1536	3.613	5.108	-6.399	13.62	0.7073	0.4795
7	7:13480033:A:G	13480033	G	ADD	1536	-4.696	6.64	-17.71	8.318	-0.7072	0.4795
7	7:104412009:T:C	104412009	C	ADD	1536	5.642	7.978	-9.994	21.28	0.7072	0.4795
8	8:57394185:A:T	57394185	T	ADD	1536	3.391	4.794	-6.006	12.79	0.7072	0.4795
8	8:57394750:C:A	57394750	A	ADD	1536	3.391	4.794	-6.006	12.79	0.7072	0.4795
8	8:57396319:T:A	57396319	A	ADD	1536	3.391	4.794	-6.006	12.79	0.7072	0.4795
8	8:57397113:C:T	57397113	T	ADD	1536	3.391	4.794	-6.006	12.79	0.7072	0.4795
8	8:74002690:A:G	74002690	G	ADD	1536	3.304	4.672	-5.853	12.46	0.7072	0.4795
8	8:74003084:A:G	74003084	G	ADD	1536	3.304	4.672	-5.853	12.46	0.7072	0.4795
9	9:81433242:T:C	81433242	C	ADD	1536	-3.501	4.951	-13.2	6.202	-0.7073	0.4795
10	10:71463704:G:T	71463704	T	ADD	1536	-5.103	7.214	-19.24	9.037	-0.7073	0.4795
11	11:23533754:G:A	23533754	G	ADD	1536	-3.07	4.34	-11.58	5.437	-0.7073	0.4795
11	11:39894274:C:T	39894274	T	ADD	1536	4.254	6.014	-7.533	16.04	0.7074	0.4795
11	11:107683902:G:A	107683902	A	ADD	1536	4.65	6.573	-8.234	17.53	0.7073	0.4795
11	11:107683926:A:T	107683926	T	ADD	1536	4.65	6.573	-8.234	17.53	0.7073	0.4795
11	11:107685038:A:G	107685038	G	ADD	1536	4.65	6.573	-8.234	17.53	0.7073	0.4795
11	11:110256762:T:A	110256762	A	ADD	1536	-3.298	4.662	-12.43	5.84	-0.7073	0.4795
11	11:110261370:G:A	110261370	A	ADD	1536	-3.298	4.662	-12.43	5.84	-0.7073	0.4795
11	11:110269604:G:T	110269604	T	ADD	1536	-3.298	4.662	-12.43	5.84	-0.7073	0.4795
11	11:110271610:G:T	110271610	T	ADD	1536	-3.298	4.662	-12.43	5.84	-0.7073	0.4795
11	11:110272869:A:G	110272869	G	ADD	1536	-3.298	4.662	-12.43	5.84	-0.7073	0.4795
12	12:65386419:G:A	65386419	A	ADD	1536	3.141	4.442	-5.564	11.85	0.7072	0.4795
13	13:40104755:A:G	40104755	G	ADD	1536	4.524	6.396	-8.013	17.06	0.7073	0.4795
13	13:40105180:T:C	40105180	C	ADD	1536	4.524	6.396	-8.013	17.06	0.7073	0.4795
13	13:40106003:C:T	40106003	T	ADD	1536	4.524	6.396	-8.013	17.06	0.7073	0.4795
13	13:40107551:A:G	40107551	G	ADD	1536	4.524	6.396	-8.013	17.06	0.7073	0.4795
13	13:40110107:T:G	40110107	G	ADD	1536	4.524	6.396	-8.013	17.06	0.7073	0.4795
13	13:40110309:T:C	40110309	C	ADD	1536	4.524	6.396	-8.013	17.06	0.7073	0.4795
13	13:40110344:C:T	40110344	T	ADD	1536	4.524	6.396	-8.013	17.06	0.7073	0.4795
13	13:40110812:C:G	40110812	G	ADD	1536	4.524	6.396	-8.013	17.06	0.7073	0.4795
13	13:40111146:C:T	40111146	T	ADD	1536	4.524	6.396	-8.013	17.06	0.7073	0.4795
13	13:40111330:G:A	40111330	A	ADD	1536	4.524	6.396	-8.013	17.06	0.7073	0.4795
13	13:40111388:A:C	40111388	C	ADD	1536	4.524	6.396	-8.013	17.06	0.7073	0.4795
13	13:63179285:G:A	63179285	A	ADD	1536	3.207	4.534	-5.68	12.09	0.7072	0.4795
13	13:82080435:G:A	82080435	A	ADD	1536	-4.231	5.982	-15.95	7.493	-0.7073	0.4795
13	13:114862393:C:T	114862393	T	ADD	1536	-6.177	8.735	-23.3	10.94	-0.7072	0.4795
13	13:114863284:C:T	114863284	T	ADD	1536	-6.177	8.735	-23.3	10.94	-0.7072	0.4795
14	14:54236453:A:C	54236453	C	ADD	1536	3.213	4.543	-5.69	12.12	0.7073	0.4795
14	14:67966400:C:T	67966400	T	ADD	1536	-5.371	7.594	-20.25	9.512	-0.7073	0.4795
14	14:95203002:G:A	95203002	A	ADD	1536	3.682	5.206	-6.522	13.89	0.7072	0.4795
15	15:78813440:G:A	78813440	A	ADD	1536	-5.404	7.639	-20.38	9.569	-0.7073	0.4795
15	15:79914935:A:C	79914935	A	ADD	1536	-3.071	4.342	-11.58	5.439	-0.7073	0.4795
17	17:59736108:A:G	59736108	A	ADD	1536	3.31	4.68	-5.863	12.48	0.7073	0.4795
19	19:9052498:C:T	9052498	C	ADD	1536	3.168	4.48	-5.612	11.95	0.7072	0.4795
19	19:11881346:A:G	11881346	G	ADD	1536	3.086	4.363	-5.465	11.64	0.7073	0.4795
1	1:14289230:T:C	14289230	C	ADD	1536	-3.038	4.297	-11.46	5.383	-0.7071	0.4796
1	1:160648396:A:G	160648396	A	ADD	1536	-3.383	4.785	-12.76	5.995	-0.7071	0.4796
1	1:208186917:C:T	208186917	T	ADD	1536	-4.192	5.928	-15.81	7.427	-0.7071	0.4796
1	1:208626275:C:T	208626275	T	ADD	1536	-2.983	4.218	-11.25	5.285	-0.7071	0.4796
2	2:57719252:A:G	57719252	G	ADD	1536	6.333	8.956	-11.22	23.89	0.7072	0.4796
2	2:112409842:G:A	112409842	G	ADD	1536	-3.468	4.905	-13.08	6.145	-0.7071	0.4796
2	2:137340034:G:A	137340034	A	ADD	1536	4.991	7.058	-8.843	18.82	0.7071	0.4796
2	2:225192649:A:G	225192649	G	ADD	1536	2.987	4.224	-5.293	11.27	0.7071	0.4796
2	2:240165113:G:A	240165113	A	ADD	1536	-3.085	4.363	-11.64	5.467	-0.7071	0.4796
2	2:240166969:A:C	240166969	C	ADD	1536	-3.085	4.363	-11.64	5.467	-0.7071	0.4796
2	2:240167040:C:T	240167040	T	ADD	1536	-3.085	4.363	-11.64	5.467	-0.7071	0.4796
2	2:240168556:T:G	240168556	G	ADD	1536	-3.085	4.363	-11.64	5.467	-0.7071	0.4796
2	2:240168856:C:T	240168856	T	ADD	1536	-3.085	4.363	-11.64	5.467	-0.7071	0.4796
2	2:240168879:C:T	240168879	T	ADD	1536	-3.085	4.363	-11.64	5.467	-0.7071	0.4796
2	2:240176033:G:A	240176033	A	ADD	1536	-3.085	4.363	-11.64	5.467	-0.7071	0.4796
2	2:240177591:A:G	240177591	G	ADD	1536	-3.085	4.363	-11.64	5.467	-0.7071	0.4796
3	3:53643590:A:G	53643590	G	ADD	1536	5.322	7.525	-9.427	20.07	0.7072	0.4796
4	4:10122722:T:C	10122722	C	ADD	1536	-3.323	4.698	-12.53	5.886	-0.7072	0.4796
4	4:42830669:A:C	42830669	C	ADD	1536	-3.577	5.058	-13.49	6.336	-0.7071	0.4796
4	4:129268758:A:G	129268758	G	ADD	1536	-4.518	6.388	-17.04	8.003	-0.7072	0.4796
4	4:150883153:G:T	150883153	T	ADD	1536	3.033	4.29	-5.375	11.44	0.7071	0.4796
4	4:152955542:G:T	152955542	T	ADD	1536	3.769	5.33	-6.677	14.21	0.7072	0.4796
5	5:56901907:G:A	56901907	A	ADD	1536	-3.089	4.369	-11.65	5.474	-0.707	0.4796
5	5:56906497:A:T	56906497	T	ADD	1536	-3.089	4.369	-11.65	5.474	-0.707	0.4796
5	5:112469154:G:C	112469154	C	ADD	1536	4.79	6.774	-8.487	18.07	0.7071	0.4796
5	5:151744636:T:C	151744636	C	ADD	1536	3.455	4.885	-6.12	13.03	0.7072	0.4796
6	6:32413889:C:A	32413889	C	ADD	1536	-3.714	5.253	-14.01	6.581	-0.7071	0.4796
6	6:32573574:C:T	32573574	C	ADD	1536	-4.377	6.19	-16.51	7.755	-0.7071	0.4796
6	6:32573598:T:C	32573598	T	ADD	1536	-4.377	6.19	-16.51	7.755	-0.7071	0.4796
6	6:32573621:C:T	32573621	C	ADD	1536	-4.377	6.19	-16.51	7.755	-0.7071	0.4796
6	6:52702664:A:G	52702664	G	ADD	1536	4.745	6.709	-8.405	17.89	0.7072	0.4796
6	6:70225213:G:A	70225213	A	ADD	1536	5.103	7.216	-9.041	19.25	0.7071	0.4796
6	6:70225449:C:T	70225449	T	ADD	1536	5.103	7.216	-9.041	19.25	0.7071	0.4796
6	6:70229944:C:G	70229944	G	ADD	1536	5.103	7.216	-9.041	19.25	0.7071	0.4796
6	6:70231819:C:T	70231819	T	ADD	1536	5.103	7.216	-9.041	19.25	0.7071	0.4796
6	6:70234115:A:G	70234115	G	ADD	1536	5.103	7.216	-9.041	19.25	0.7071	0.4796
6	6:70235364:C:T	70235364	T	ADD	1536	5.103	7.216	-9.041	19.25	0.7071	0.4796
6	6:70239968:G:A	70239968	A	ADD	1536	5.103	7.216	-9.041	19.25	0.7071	0.4796
6	6:70240563:G:T	70240563	T	ADD	1536	5.103	7.216	-9.041	19.25	0.7071	0.4796
6	6:70243021:G:A	70243021	A	ADD	1536	5.103	7.216	-9.041	19.25	0.7071	0.4796
6	6:70247989:T:G	70247989	G	ADD	1536	5.103	7.216	-9.041	19.25	0.7071	0.4796
6	6:102047715:A:G	102047715	G	ADD	1536	-6.785	9.594	-25.59	12.02	-0.7072	0.4796
6	6:102048365:G:A	102048365	A	ADD	1536	-6.785	9.594	-25.59	12.02	-0.7072	0.4796
6	6:102048534:T:C	102048534	C	ADD	1536	-6.785	9.594	-25.59	12.02	-0.7072	0.4796
6	6:117229255:G:A	117229255	G	ADD	1536	2.994	4.235	-5.306	11.3	0.7071	0.4796
6	6:117229289:T:C	117229289	T	ADD	1536	2.994	4.235	-5.306	11.3	0.7071	0.4796
6	6:117231616:A:T	117231616	A	ADD	1536	2.994	4.235	-5.306	11.3	0.7071	0.4796
6	6:169311988:C:T	169311988	T	ADD	1536	3.298	4.663	-5.842	12.44	0.7072	0.4796
6	6:169312134:T:C	169312134	C	ADD	1536	3.298	4.663	-5.842	12.44	0.7072	0.4796
7	7:51173763:T:C	51173763	T	ADD	1536	2.997	4.238	-5.31	11.3	0.7071	0.4796
8	8:5214716:A:T	5214716	T	ADD	1536	-3.228	4.565	-12.17	5.719	-0.7071	0.4796
8	8:27194788:A:G	27194788	G	ADD	1536	3.046	4.307	-5.396	11.49	0.7072	0.4796
9	9:71852760:G:A	71852760	A	ADD	1536	3.009	4.254	-5.33	11.35	0.7072	0.4796
9	9:71853229:G:A	71853229	A	ADD	1536	3.009	4.254	-5.33	11.35	0.7072	0.4796
9	9:85702264:A:G	85702264	A	ADD	1536	3.833	5.42	-6.79	14.46	0.7071	0.4796
9	9:113575515:T:C	113575515	C	ADD	1536	6.521	9.222	-11.55	24.6	0.7071	0.4796
9	9:113575748:T:C	113575748	C	ADD	1536	6.521	9.222	-11.55	24.6	0.7071	0.4796
9	9:119374306:A:G	119374306	G	ADD	1536	4.473	6.325	-7.924	16.87	0.7072	0.4796
10	10:25040872:A:G	25040872	G	ADD	1536	-4.383	6.199	-16.53	7.766	-0.7071	0.4796
10	10:83501262:A:G	83501262	A	ADD	1536	3.187	4.507	-5.646	12.02	0.7072	0.4796
11	11:99840302:G:A	99840302	A	ADD	1536	-5.968	8.439	-22.51	10.57	-0.7071	0.4796
12	12:119880767:G:A	119880767	A	ADD	1536	6.055	8.563	-10.73	22.84	0.7071	0.4796
13	13:47612713:G:A	47612713	G	ADD	1536	-2.981	4.215	-11.24	5.28	-0.7072	0.4796
13	13:58524895:T:C	58524895	C	ADD	1536	3.419	4.835	-6.057	12.89	0.7072	0.4796
13	13:58530277:A:C	58530277	C	ADD	1536	3.419	4.835	-6.057	12.89	0.7072	0.4796
13	13:58545245:G:A	58545245	A	ADD	1536	3.419	4.835	-6.057	12.89	0.7072	0.4796
13	13:58545246:C:A	58545246	A	ADD	1536	3.419	4.835	-6.057	12.89	0.7072	0.4796
13	13:94635431:G:A	94635431	A	ADD	1536	4.732	6.692	-8.384	17.85	0.7071	0.4796
13	13:114841610:C:A	114841610	A	ADD	1536	-6.282	8.882	-23.69	11.13	-0.7072	0.4796
13	13:114842927:A:G	114842927	G	ADD	1536	-6.282	8.882	-23.69	11.13	-0.7072	0.4796
13	13:114846867:G:A	114846867	A	ADD	1536	-6.282	8.882	-23.69	11.13	-0.7072	0.4796
13	13:114847782:G:A	114847782	A	ADD	1536	-6.282	8.882	-23.69	11.13	-0.7072	0.4796
13	13:114848818:G:C	114848818	C	ADD	1536	-6.282	8.882	-23.69	11.13	-0.7072	0.4796
13	13:114848900:T:A	114848900	A	ADD	1536	-6.282	8.882	-23.69	11.13	-0.7072	0.4796
14	14:27818899:T:C	27818899	C	ADD	1536	4.542	6.423	-8.047	17.13	0.7071	0.4796
14	14:33920194:G:A	33920194	G	ADD	1536	-3.957	5.596	-14.92	7.01	-0.7072	0.4796
14	14:83732530:T:C	83732530	C	ADD	1536	-5.989	8.47	-22.59	10.61	-0.7071	0.4796
14	14:99686265:A:G	99686265	G	ADD	1536	-3.323	4.699	-12.53	5.887	-0.7071	0.4796
16	16:49033325:C:T	49033325	T	ADD	1536	-3.061	4.329	-11.55	5.423	-0.7071	0.4796
16	16:49033499:G:A	49033499	A	ADD	1536	-3.061	4.329	-11.55	5.423	-0.7071	0.4796
17	17:2545473:A:G	2545473	G	ADD	1536	-5.758	8.144	-21.72	10.2	-0.7071	0.4796
17	17:18059454:G:A	18059454	G	ADD	1536	3.009	4.254	-5.33	11.35	0.7072	0.4796
21	21:20397367:A:G	20397367	G	ADD	1536	3.054	4.319	-5.411	11.52	0.7071	0.4796
22	22:32712863:T:G	32712863	G	ADD	1536	-5.935	8.392	-22.38	10.51	-0.7071	0.4796
22	22:32713280:A:T	32713280	T	ADD	1536	-5.935	8.392	-22.38	10.51	-0.7071	0.4796
22	22:32714691:C:T	32714691	T	ADD	1536	-5.935	8.392	-22.38	10.51	-0.7071	0.4796
22	22:32714697:A:G	32714697	G	ADD	1536	-5.935	8.392	-22.38	10.51	-0.7071	0.4796
1	1:10561282:A:G	10561282	G	ADD	1536	-3.911	5.532	-14.75	6.932	-0.7069	0.4797
1	1:31701981:A:G	31701981	G	ADD	1536	2.936	4.153	-5.203	11.08	0.707	0.4797
1	1:205488999:G:A	205488999	A	ADD	1536	4.209	5.954	-7.46	15.88	0.707	0.4797
1	1:234106192:A:G	234106192	A	ADD	1536	3.118	4.41	-5.527	11.76	0.7069	0.4797
2	2:1696016:G:A	1696016	A	ADD	1536	3.078	4.353	-5.455	11.61	0.707	0.4797
2	2:7234551:T:A	7234551	A	ADD	1536	-3.035	4.293	-11.45	5.38	-0.707	0.4797
2	2:23037619:T:C	23037619	C	ADD	1536	-4.331	6.126	-16.34	7.676	-0.7069	0.4797
2	2:61710573:A:C	61710573	C	ADD	1536	-3.2	4.526	-12.07	5.671	-0.707	0.4797
2	2:157400888:G:A	157400888	A	ADD	1536	-4.345	6.146	-16.39	7.7	-0.707	0.4797
3	3:10402445:C:T	10402445	T	ADD	1536	-3.334	4.716	-12.58	5.909	-0.7069	0.4797
3	3:20134586:C:T	20134586	T	ADD	1536	-3.039	4.298	-11.46	5.385	-0.707	0.4797
3	3:20344184:T:G	20344184	G	ADD	1536	3.105	4.392	-5.503	11.71	0.707	0.4797
3	3:33089680:T:A	33089680	A	ADD	1536	-5.096	7.209	-19.23	9.033	-0.7069	0.4797
3	3:172374119:G:A	172374119	A	ADD	1536	-3.767	5.329	-14.21	6.678	-0.7069	0.4797
4	4:106185456:C:T	106185456	C	ADD	1536	-3.088	4.368	-11.65	5.473	-0.707	0.4797
4	4:182439236:G:A	182439236	A	ADD	1536	5.986	8.467	-10.61	22.58	0.707	0.4797
4	4:182441903:A:G	182441903	G	ADD	1536	5.986	8.467	-10.61	22.58	0.707	0.4797
4	4:182444603:A:C	182444603	C	ADD	1536	5.986	8.467	-10.61	22.58	0.707	0.4797
5	5:52039850:A:C	52039850	C	ADD	1536	3.378	4.778	-5.987	12.74	0.707	0.4797
5	5:72292710:C:T	72292710	T	ADD	1536	4.628	6.547	-8.204	17.46	0.7069	0.4797
5	5:154437353:G:A	154437353	A	ADD	1536	5.483	7.757	-9.719	20.69	0.707	0.4797
5	5:154439765:T:A	154439765	A	ADD	1536	5.483	7.757	-9.719	20.69	0.707	0.4797
5	5:171080435:T:C	171080435	C	ADD	1536	-3.341	4.726	-12.6	5.922	-0.7069	0.4797
6	6:33035272:A:G	33035272	A	ADD	1536	-3.249	4.596	-12.26	5.758	-0.707	0.4797
6	6:39792513:T:C	39792513	C	ADD	1536	3.119	4.413	-5.53	11.77	0.7069	0.4797
6	6:158941011:A:G	158941011	G	ADD	1536	-2.926	4.138	-11.04	5.185	-0.707	0.4797
6	6:170589197:G:A	170589197	A	ADD	1536	-3.779	5.345	-14.26	6.698	-0.7069	0.4797
7	7:23961642:T:C	23961642	C	ADD	1536	4.618	6.532	-8.185	17.42	0.707	0.4797
7	7:23962975:A:G	23962975	G	ADD	1536	4.618	6.532	-8.185	17.42	0.707	0.4797
7	7:103174193:G:A	103174193	A	ADD	1536	-4.326	6.12	-16.32	7.668	-0.7069	0.4797
8	8:1205700:T:C	1205700	C	ADD	1536	-5.68	8.035	-21.43	10.07	-0.707	0.4797
8	8:17416647:G:A	17416647	A	ADD	1536	3.002	4.246	-5.32	11.32	0.707	0.4797
8	8:31401802:G:A	31401802	G	ADD	1536	3.044	4.305	-5.394	11.48	0.707	0.4797
8	8:55420040:C:T	55420040	T	ADD	1536	-3.053	4.319	-11.52	5.412	-0.7069	0.4797
8	8:79815285:G:A	79815285	G	ADD	1536	3.548	5.018	-6.287	13.38	0.707	0.4797
8	8:82617029:G:T	82617029	T	ADD	1536	4.638	6.561	-8.221	17.5	0.7069	0.4797
8	8:82617821:A:G	82617821	G	ADD	1536	4.638	6.561	-8.221	17.5	0.7069	0.4797
8	8:82618018:G:A	82618018	A	ADD	1536	4.638	6.561	-8.221	17.5	0.7069	0.4797
8	8:82618723:C:A	82618723	A	ADD	1536	4.638	6.561	-8.221	17.5	0.7069	0.4797
8	8:82619070:A:C	82619070	C	ADD	1536	4.638	6.561	-8.221	17.5	0.7069	0.4797
8	8:82621700:T:A	82621700	A	ADD	1536	4.638	6.561	-8.221	17.5	0.7069	0.4797
8	8:82623929:A:T	82623929	T	ADD	1536	4.638	6.561	-8.221	17.5	0.7069	0.4797
8	8:82625626:A:G	82625626	G	ADD	1536	4.638	6.561	-8.221	17.5	0.7069	0.4797
8	8:82629052:C:A	82629052	A	ADD	1536	4.638	6.561	-8.221	17.5	0.7069	0.4797
8	8:82633748:C:T	82633748	T	ADD	1536	4.638	6.561	-8.221	17.5	0.7069	0.4797
8	8:82635726:G:A	82635726	A	ADD	1536	4.638	6.561	-8.221	17.5	0.7069	0.4797
8	8:82636430:G:A	82636430	A	ADD	1536	4.638	6.561	-8.221	17.5	0.7069	0.4797
8	8:82639818:A:G	82639818	G	ADD	1536	4.638	6.561	-8.221	17.5	0.7069	0.4797
8	8:82639954:A:G	82639954	G	ADD	1536	4.638	6.561	-8.221	17.5	0.7069	0.4797
8	8:82640232:T:A	82640232	A	ADD	1536	4.638	6.561	-8.221	17.5	0.7069	0.4797
8	8:82640412:T:A	82640412	A	ADD	1536	4.638	6.561	-8.221	17.5	0.7069	0.4797
8	8:82640467:C:T	82640467	T	ADD	1536	4.638	6.561	-8.221	17.5	0.7069	0.4797
8	8:82640556:A:G	82640556	G	ADD	1536	4.638	6.561	-8.221	17.5	0.7069	0.4797
8	8:82640569:G:T	82640569	T	ADD	1536	4.638	6.561	-8.221	17.5	0.7069	0.4797
8	8:82640777:T:C	82640777	C	ADD	1536	4.638	6.561	-8.221	17.5	0.7069	0.4797
8	8:82640809:C:G	82640809	G	ADD	1536	4.638	6.561	-8.221	17.5	0.7069	0.4797
8	8:82640863:T:C	82640863	C	ADD	1536	4.638	6.561	-8.221	17.5	0.7069	0.4797
8	8:82640903:A:G	82640903	G	ADD	1536	4.638	6.561	-8.221	17.5	0.7069	0.4797
8	8:82640994:C:T	82640994	T	ADD	1536	4.638	6.561	-8.221	17.5	0.7069	0.4797
8	8:82641022:C:T	82641022	T	ADD	1536	4.638	6.561	-8.221	17.5	0.7069	0.4797
8	8:82641125:C:T	82641125	T	ADD	1536	4.638	6.561	-8.221	17.5	0.7069	0.4797
8	8:82641248:C:A	82641248	A	ADD	1536	4.638	6.561	-8.221	17.5	0.7069	0.4797
8	8:82641754:G:C	82641754	C	ADD	1536	4.638	6.561	-8.221	17.5	0.7069	0.4797
8	8:82642251:C:T	82642251	T	ADD	1536	4.638	6.561	-8.221	17.5	0.7069	0.4797
8	8:82642347:C:T	82642347	T	ADD	1536	4.638	6.561	-8.221	17.5	0.7069	0.4797
8	8:82643283:A:G	82643283	G	ADD	1536	4.638	6.561	-8.221	17.5	0.7069	0.4797
8	8:82643284:C:T	82643284	T	ADD	1536	4.638	6.561	-8.221	17.5	0.7069	0.4797
8	8:82643654:T:C	82643654	C	ADD	1536	4.638	6.561	-8.221	17.5	0.7069	0.4797
8	8:127942261:A:G	127942261	G	ADD	1536	-2.998	4.241	-11.31	5.314	-0.7069	0.4797
9	9:136183823:C:A	136183823	A	ADD	1536	-3.984	5.636	-15.03	7.062	-0.7069	0.4797
9	9:136183924:T:G	136183924	G	ADD	1536	-3.984	5.636	-15.03	7.062	-0.7069	0.4797
9	9:136184213:A:G	136184213	G	ADD	1536	-3.984	5.636	-15.03	7.062	-0.7069	0.4797
9	9:136184253:C:T	136184253	T	ADD	1536	-3.984	5.636	-15.03	7.062	-0.7069	0.4797
10	10:72025954:G:A	72025954	A	ADD	1536	-4.385	6.202	-16.54	7.772	-0.7069	0.4797
10	10:72026310:C:T	72026310	T	ADD	1536	-4.385	6.202	-16.54	7.772	-0.7069	0.4797
10	10:72028801:T:C	72028801	C	ADD	1536	-4.385	6.202	-16.54	7.772	-0.7069	0.4797
10	10:72029058:G:A	72029058	A	ADD	1536	-4.385	6.202	-16.54	7.772	-0.7069	0.4797
11	11:11232050:G:A	11232050	A	ADD	1536	-3.384	4.786	-12.76	5.997	-0.707	0.4797
11	11:134157073:A:G	134157073	G	ADD	1536	3.265	4.618	-5.787	12.32	0.707	0.4797
12	12:13735154:A:T	13735154	T	ADD	1536	3.897	5.512	-6.906	14.7	0.707	0.4797
12	12:20885269:G:A	20885269	G	ADD	1536	-3.484	4.928	-13.14	6.174	-0.707	0.4797
12	12:47675733:G:A	47675733	A	ADD	1536	5.563	7.869	-9.859	20.99	0.707	0.4797
12	12:105891521:C:A	105891521	A	ADD	1536	-3.625	5.126	-13.67	6.423	-0.707	0.4797
12	12:105894899:G:A	105894899	A	ADD	1536	-3.625	5.126	-13.67	6.423	-0.707	0.4797
12	12:105895718:C:T	105895718	T	ADD	1536	-3.625	5.126	-13.67	6.423	-0.707	0.4797
12	12:105897008:A:G	105897008	G	ADD	1536	-3.625	5.126	-13.67	6.423	-0.707	0.4797
12	12:128887700:G:A	128887700	G	ADD	1536	5.674	8.027	-10.06	21.41	0.7069	0.4797
13	13:58576134:A:G	58576134	G	ADD	1536	3.423	4.842	-6.067	12.91	0.7069	0.4797
14	14:33152329:G:A	33152329	G	ADD	1536	3.07	4.342	-5.441	11.58	0.7069	0.4797
15	15:44198049:A:G	44198049	G	ADD	1536	-3.2	4.526	-12.07	5.671	-0.707	0.4797
16	16:16280405:C:T	16280405	T	ADD	1536	-4.21	5.956	-15.88	7.463	-0.7069	0.4797
16	16:60885151:G:A	60885151	A	ADD	1536	-4.973	7.034	-18.76	8.814	-0.7069	0.4797
16	16:60889902:A:G	60889902	G	ADD	1536	-4.973	7.034	-18.76	8.814	-0.7069	0.4797
17	17:66602629:G:C	66602629	C	ADD	1536	3.09	4.37	-5.476	11.66	0.707	0.4797
18	18:40710700:A:G	40710700	G	ADD	1536	3.009	4.256	-5.334	11.35	0.7069	0.4797
1	1:85927482:C:T	85927482	C	ADD	1536	-2.979	4.214	-11.24	5.281	-0.7069	0.4798
1	1:113110261:A:G	113110261	G	ADD	1536	-3.869	5.474	-14.6	6.86	-0.7069	0.4798
1	1:113110548:T:C	113110548	C	ADD	1536	-3.869	5.474	-14.6	6.86	-0.7069	0.4798
1	1:113113721:G:A	113113721	A	ADD	1536	-3.869	5.474	-14.6	6.86	-0.7069	0.4798
1	1:113114111:T:C	113114111	C	ADD	1536	-3.869	5.474	-14.6	6.86	-0.7069	0.4798
1	1:113114974:A:G	113114974	G	ADD	1536	-3.869	5.474	-14.6	6.86	-0.7069	0.4798
1	1:113117900:T:G	113117900	G	ADD	1536	-3.869	5.474	-14.6	6.86	-0.7069	0.4798
1	1:113118329:G:A	113118329	A	ADD	1536	-3.869	5.474	-14.6	6.86	-0.7069	0.4798
1	1:113127437:A:G	113127437	G	ADD	1536	-3.869	5.474	-14.6	6.86	-0.7069	0.4798
1	1:113128286:C:T	113128286	T	ADD	1536	-3.869	5.474	-14.6	6.86	-0.7069	0.4798
1	1:113137221:C:A	113137221	A	ADD	1536	-3.869	5.474	-14.6	6.86	-0.7069	0.4798
1	1:113138110:A:G	113138110	G	ADD	1536	-3.869	5.474	-14.6	6.86	-0.7069	0.4798
1	1:113143896:C:G	113143896	G	ADD	1536	-3.869	5.474	-14.6	6.86	-0.7069	0.4798
1	1:113143960:C:T	113143960	T	ADD	1536	-3.869	5.474	-14.6	6.86	-0.7069	0.4798
1	1:113144779:C:T	113144779	T	ADD	1536	-3.869	5.474	-14.6	6.86	-0.7069	0.4798
2	2:209027424:A:T	209027424	A	ADD	1536	-3.059	4.328	-11.54	5.424	-0.7068	0.4798
3	3:2294645:C:T	2294645	C	ADD	1536	3.069	4.341	-5.44	11.58	0.7068	0.4798
3	3:21632183:G:T	21632183	T	ADD	1536	-4.186	5.922	-15.79	7.422	-0.7068	0.4798
3	3:71758015:A:C	71758015	A	ADD	1536	-3.209	4.54	-12.11	5.689	-0.7068	0.4798
3	3:136845647:A:C	136845647	C	ADD	1536	3.733	5.281	-6.617	14.08	0.7069	0.4798
3	3:185302885:G:A	185302885	A	ADD	1536	-3.273	4.63	-12.35	5.802	-0.7068	0.4798
4	4:4652996:A:G	4652996	G	ADD	1536	3.991	5.647	-7.076	15.06	0.7068	0.4798
4	4:4653127:A:G	4653127	G	ADD	1536	3.991	5.647	-7.076	15.06	0.7068	0.4798
4	4:4653162:A:G	4653162	G	ADD	1536	3.991	5.647	-7.076	15.06	0.7068	0.4798
4	4:4653562:T:A	4653562	A	ADD	1536	3.991	5.647	-7.076	15.06	0.7068	0.4798
4	4:42218644:A:T	42218644	T	ADD	1536	3.28	4.64	-5.815	12.37	0.7068	0.4798
4	4:161177175:G:A	161177175	A	ADD	1536	-4.401	6.226	-16.6	7.802	-0.7069	0.4798
4	4:182283541:T:C	182283541	C	ADD	1536	-3.954	5.594	-14.92	7.01	-0.7069	0.4798
5	5:125033344:G:A	125033344	A	ADD	1536	-3.356	4.748	-12.66	5.95	-0.7068	0.4798
5	5:129713559:G:A	129713559	A	ADD	1536	3.316	4.691	-5.879	12.51	0.7069	0.4798
5	5:150791137:C:T	150791137	T	ADD	1536	4.304	6.09	-7.632	16.24	0.7068	0.4798
6	6:29115934:A:G	29115934	G	ADD	1536	-3.355	4.747	-12.66	5.949	-0.7067	0.4798
6	6:29116198:G:A	29116198	A	ADD	1536	-3.355	4.747	-12.66	5.949	-0.7067	0.4798
6	6:29117423:G:A	29117423	A	ADD	1536	-3.355	4.747	-12.66	5.949	-0.7067	0.4798
6	6:29117546:G:A	29117546	A	ADD	1536	-3.355	4.747	-12.66	5.949	-0.7067	0.4798
6	6:29125402:G:A	29125402	A	ADD	1536	-3.355	4.747	-12.66	5.949	-0.7067	0.4798
6	6:29760149:G:T	29760149	T	ADD	1536	6.819	9.648	-12.09	25.73	0.7068	0.4798
6	6:69771701:G:A	69771701	A	ADD	1536	5.727	8.102	-10.15	21.61	0.7069	0.4798
6	6:106252416:G:A	106252416	A	ADD	1536	3.125	4.421	-5.541	11.79	0.7068	0.4798
6	6:135485498:G:A	135485498	A	ADD	1536	4.35	6.154	-7.712	16.41	0.7068	0.4798
7	7:12489204:G:C	12489204	G	ADD	1536	-3.03	4.287	-11.43	5.373	-0.7067	0.4798
7	7:23933973:A:G	23933973	G	ADD	1536	4.782	6.766	-8.479	18.04	0.7068	0.4798
7	7:63875276:C:A	63875276	A	ADD	1536	-4.92	6.96	-18.56	8.722	-0.7068	0.4798
7	7:63879000:G:T	63879000	T	ADD	1536	-4.92	6.96	-18.56	8.722	-0.7068	0.4798
7	7:63881475:C:T	63881475	T	ADD	1536	-4.92	6.96	-18.56	8.722	-0.7068	0.4798
7	7:63883798:G:A	63883798	A	ADD	1536	-4.92	6.96	-18.56	8.722	-0.7068	0.4798
7	7:63884633:G:A	63884633	A	ADD	1536	-4.92	6.96	-18.56	8.722	-0.7068	0.4798
7	7:63884704:G:A	63884704	A	ADD	1536	-4.92	6.96	-18.56	8.722	-0.7068	0.4798
7	7:63891706:A:C	63891706	C	ADD	1536	-4.92	6.96	-18.56	8.722	-0.7068	0.4798
7	7:63895857:A:G	63895857	G	ADD	1536	-4.92	6.96	-18.56	8.722	-0.7068	0.4798
7	7:63942599:C:G	63942599	C	ADD	1536	-3.095	4.379	-11.68	5.487	-0.7069	0.4798
7	7:63952316:T:G	63952316	T	ADD	1536	-3.095	4.379	-11.68	5.487	-0.7069	0.4798
7	7:88583178:T:C	88583178	C	ADD	1536	2.995	4.237	-5.31	11.3	0.7068	0.4798
7	7:148746224:G:A	148746224	A	ADD	1536	-4.276	6.05	-16.13	7.583	-0.7067	0.4798
8	8:15490686:T:C	15490686	C	ADD	1536	3.419	4.838	-6.063	12.9	0.7067	0.4798
8	8:16056451:G:A	16056451	A	ADD	1536	-3.049	4.314	-11.51	5.406	-0.7068	0.4798
8	8:17687383:C:T	17687383	T	ADD	1536	6.088	8.613	-10.79	22.97	0.7069	0.4798
8	8:18213114:C:G	18213114	G	ADD	1536	-3.18	4.5	-12	5.639	-0.7067	0.4798
8	8:107616003:G:A	107616003	A	ADD	1536	3.044	4.306	-5.397	11.48	0.7068	0.4798
8	8:107616217:G:A	107616217	A	ADD	1536	3.044	4.306	-5.397	11.48	0.7068	0.4798
9	9:110169167:G:A	110169167	A	ADD	1536	-5.441	7.699	-20.53	9.648	-0.7068	0.4798
9	9:110169197:G:A	110169197	A	ADD	1536	-5.441	7.699	-20.53	9.648	-0.7068	0.4798
10	10:15741787:A:G	15741787	G	ADD	1536	3.714	5.254	-6.583	14.01	0.7069	0.4798
10	10:54172718:C:T	54172718	T	ADD	1536	-3.695	5.228	-13.94	6.552	-0.7068	0.4798
10	10:82369816:C:A	82369816	C	ADD	1536	-3.075	4.35	-11.6	5.451	-0.7068	0.4798
11	11:95835350:A:G	95835350	G	ADD	1536	-3.572	5.054	-13.48	6.333	-0.7068	0.4798
12	12:38555535:G:A	38555535	A	ADD	1536	-4.042	5.718	-15.25	7.165	-0.7069	0.4798
12	12:47314736:G:C	47314736	C	ADD	1536	5.916	8.37	-10.49	22.32	0.7068	0.4798
12	12:47318333:G:A	47318333	A	ADD	1536	5.916	8.37	-10.49	22.32	0.7068	0.4798
12	12:47326293:C:T	47326293	T	ADD	1536	5.916	8.37	-10.49	22.32	0.7068	0.4798
12	12:47326507:G:A	47326507	A	ADD	1536	5.916	8.37	-10.49	22.32	0.7068	0.4798
12	12:47326615:C:T	47326615	T	ADD	1536	5.916	8.37	-10.49	22.32	0.7068	0.4798
12	12:47328268:T:C	47328268	C	ADD	1536	5.916	8.37	-10.49	22.32	0.7068	0.4798
12	12:47332324:A:G	47332324	G	ADD	1536	5.916	8.37	-10.49	22.32	0.7068	0.4798
12	12:47332920:C:T	47332920	T	ADD	1536	5.916	8.37	-10.49	22.32	0.7068	0.4798
12	12:48109024:A:G	48109024	G	ADD	1536	4.05	5.729	-7.179	15.28	0.7068	0.4798
12	12:113839183:C:T	113839183	T	ADD	1536	-5.253	7.431	-19.82	9.312	-0.7069	0.4798
13	13:77655548:G:A	77655548	A	ADD	1536	-3.814	5.396	-14.39	6.761	-0.7068	0.4798
13	13:106734412:A:G	106734412	G	ADD	1536	4.086	5.78	-7.243	15.41	0.7069	0.4798
14	14:36684022:A:G	36684022	G	ADD	1536	-6.959	9.846	-26.26	12.34	-0.7068	0.4798
14	14:73098020:G:A	73098020	A	ADD	1536	-4.157	5.882	-15.68	7.371	-0.7067	0.4798
15	15:34063200:C:G	34063200	G	ADD	1536	3.278	4.638	-5.812	12.37	0.7068	0.4798
15	15:69429674:G:A	69429674	A	ADD	1536	3.065	4.336	-5.434	11.56	0.7068	0.4798
15	15:74180702:A:C	74180702	C	ADD	1536	-3.683	5.211	-13.9	6.531	-0.7068	0.4798
16	16:24711572:T:G	24711572	G	ADD	1536	3.053	4.32	-5.414	11.52	0.7068	0.4798
16	16:24711573:T:G	24711573	G	ADD	1536	3.053	4.32	-5.414	11.52	0.7068	0.4798
16	16:24711574:T:G	24711574	G	ADD	1536	3.053	4.32	-5.414	11.52	0.7068	0.4798
16	16:66602746:A:G	66602746	G	ADD	1536	4.358	6.166	-7.727	16.44	0.7068	0.4798
16	16:66602764:G:C	66602764	C	ADD	1536	4.358	6.166	-7.727	16.44	0.7068	0.4798
16	16:66603271:T:C	66603271	C	ADD	1536	4.358	6.166	-7.727	16.44	0.7068	0.4798
16	16:66604604:G:A	66604604	A	ADD	1536	4.358	6.166	-7.727	16.44	0.7068	0.4798
16	16:66604713:A:G	66604713	G	ADD	1536	4.358	6.166	-7.727	16.44	0.7068	0.4798
16	16:66605339:G:A	66605339	A	ADD	1536	4.358	6.166	-7.727	16.44	0.7068	0.4798
16	16:66605955:T:G	66605955	G	ADD	1536	4.358	6.166	-7.727	16.44	0.7068	0.4798
16	16:66605997:C:T	66605997	T	ADD	1536	4.358	6.166	-7.727	16.44	0.7068	0.4798
16	16:66606016:G:A	66606016	A	ADD	1536	4.358	6.166	-7.727	16.44	0.7068	0.4798
16	16:66606992:C:G	66606992	G	ADD	1536	4.358	6.166	-7.727	16.44	0.7068	0.4798
16	16:66608189:A:G	66608189	G	ADD	1536	4.358	6.166	-7.727	16.44	0.7068	0.4798
16	16:66608490:C:A	66608490	A	ADD	1536	4.358	6.166	-7.727	16.44	0.7068	0.4798
16	16:66610200:T:C	66610200	C	ADD	1536	4.358	6.166	-7.727	16.44	0.7068	0.4798
16	16:66611685:T:C	66611685	C	ADD	1536	4.358	6.166	-7.727	16.44	0.7068	0.4798
16	16:66614097:G:C	66614097	C	ADD	1536	4.358	6.166	-7.727	16.44	0.7068	0.4798
16	16:66615045:A:G	66615045	G	ADD	1536	4.358	6.166	-7.727	16.44	0.7068	0.4798
16	16:66615356:G:A	66615356	A	ADD	1536	4.358	6.166	-7.727	16.44	0.7068	0.4798
16	16:66615536:G:A	66615536	A	ADD	1536	4.358	6.166	-7.727	16.44	0.7068	0.4798
16	16:66616292:A:T	66616292	T	ADD	1536	4.358	6.166	-7.727	16.44	0.7068	0.4798
16	16:66616293:T:G	66616293	G	ADD	1536	4.358	6.166	-7.727	16.44	0.7068	0.4798
16	16:66616359:G:T	66616359	T	ADD	1536	4.358	6.166	-7.727	16.44	0.7068	0.4798
16	16:66617479:G:A	66617479	A	ADD	1536	4.358	6.166	-7.727	16.44	0.7068	0.4798
16	16:66619507:T:C	66619507	C	ADD	1536	4.358	6.166	-7.727	16.44	0.7068	0.4798
16	16:66620316:A:G	66620316	G	ADD	1536	4.358	6.166	-7.727	16.44	0.7068	0.4798
16	16:74076252:A:G	74076252	A	ADD	1536	3.036	4.295	-5.382	11.45	0.7069	0.4798
16	16:83249442:A:G	83249442	A	ADD	1536	4.07	5.759	-7.217	15.36	0.7068	0.4798
17	17:14816224:G:A	14816224	A	ADD	1536	-3.887	5.5	-14.67	6.892	-0.7068	0.4798
18	18:12007542:A:G	12007542	G	ADD	1536	4.335	6.134	-7.686	16.36	0.7068	0.4798
19	19:30939360:G:A	30939360	G	ADD	1536	2.997	4.241	-5.314	11.31	0.7068	0.4798
20	20:641893:G:A	641893	A	ADD	1536	3.293	4.659	-5.839	12.42	0.7067	0.4798
1	1:32443329:G:A	32443329	A	ADD	1536	-3.123	4.419	-11.78	5.539	-0.7066	0.4799
1	1:48242662:C:G	48242662	G	ADD	1536	-3.35	4.741	-12.64	5.942	-0.7067	0.4799
1	1:85679397:A:G	85679397	G	ADD	1536	-3.307	4.68	-12.48	5.865	-0.7067	0.4799
2	2:23136536:C:T	23136536	T	ADD	1536	4.751	6.722	-8.425	17.93	0.7067	0.4799
2	2:23138104:G:A	23138104	A	ADD	1536	4.751	6.722	-8.425	17.93	0.7067	0.4799
2	2:26667130:A:G	26667130	G	ADD	1536	-3.645	5.158	-13.76	6.465	-0.7067	0.4799
2	2:34989566:C:T	34989566	T	ADD	1536	-3.409	4.825	-12.87	6.047	-0.7066	0.4799
2	2:43154108:G:A	43154108	A	ADD	1536	-3.351	4.743	-12.65	5.945	-0.7066	0.4799
2	2:152538031:T:C	152538031	C	ADD	1536	4.312	6.101	-7.647	16.27	0.7067	0.4799
2	2:152538819:T:C	152538819	C	ADD	1536	4.312	6.101	-7.647	16.27	0.7067	0.4799
2	2:152542485:A:G	152542485	G	ADD	1536	4.312	6.101	-7.647	16.27	0.7067	0.4799
3	3:543373:A:G	543373	A	ADD	1536	-3.394	4.804	-12.81	6.021	-0.7066	0.4799
3	3:1575793:G:T	1575793	T	ADD	1536	-5.925	8.384	-22.36	10.51	-0.7066	0.4799
3	3:25580776:C:G	25580776	G	ADD	1536	-3.015	4.267	-11.38	5.348	-0.7067	0.4799
3	3:138946868:T:A	138946868	T	ADD	1536	3.03	4.288	-5.375	11.43	0.7066	0.4799
3	3:138947706:T:C	138947706	T	ADD	1536	3.03	4.288	-5.375	11.43	0.7066	0.4799
3	3:138949898:A:T	138949898	A	ADD	1536	3.03	4.288	-5.375	11.43	0.7066	0.4799
3	3:138950781:A:G	138950781	A	ADD	1536	3.03	4.288	-5.375	11.43	0.7066	0.4799
3	3:152456354:T:C	152456354	C	ADD	1536	-3.403	4.815	-12.84	6.035	-0.7067	0.4799
3	3:152457356:T:A	152457356	A	ADD	1536	-3.403	4.815	-12.84	6.035	-0.7067	0.4799
3	3:152468003:T:G	152468003	G	ADD	1536	-3.403	4.815	-12.84	6.035	-0.7067	0.4799
3	3:152468006:T:C	152468006	C	ADD	1536	-3.403	4.815	-12.84	6.035	-0.7067	0.4799
4	4:181478345:T:C	181478345	C	ADD	1536	-3.18	4.5	-12	5.639	-0.7067	0.4799
4	4:181478672:T:C	181478672	C	ADD	1536	-3.18	4.5	-12	5.639	-0.7067	0.4799
4	4:181478870:G:A	181478870	A	ADD	1536	-3.18	4.5	-12	5.639	-0.7067	0.4799
4	4:182562913:A:G	182562913	G	ADD	1536	-4.53	6.411	-17.1	8.036	-0.7066	0.4799
4	4:182563707:G:A	182563707	A	ADD	1536	-4.53	6.411	-17.1	8.036	-0.7066	0.4799
4	4:182564286:G:A	182564286	A	ADD	1536	-4.53	6.411	-17.1	8.036	-0.7066	0.4799
4	4:182565850:G:A	182565850	A	ADD	1536	-4.53	6.411	-17.1	8.036	-0.7066	0.4799
4	4:182567040:A:G	182567040	G	ADD	1536	-4.53	6.411	-17.1	8.036	-0.7066	0.4799
5	5:52815360:A:C	52815360	C	ADD	1536	3.288	4.654	-5.833	12.41	0.7066	0.4799
5	5:52819112:C:G	52819112	G	ADD	1536	3.288	4.654	-5.833	12.41	0.7066	0.4799
5	5:52820106:C:T	52820106	T	ADD	1536	3.288	4.654	-5.833	12.41	0.7066	0.4799
5	5:52820214:A:T	52820214	T	ADD	1536	3.288	4.654	-5.833	12.41	0.7066	0.4799
5	5:52821191:T:C	52821191	C	ADD	1536	3.288	4.654	-5.833	12.41	0.7066	0.4799
5	5:52821271:T:A	52821271	A	ADD	1536	3.288	4.654	-5.833	12.41	0.7066	0.4799
5	5:52821915:G:A	52821915	A	ADD	1536	3.288	4.654	-5.833	12.41	0.7066	0.4799
5	5:52823753:G:A	52823753	A	ADD	1536	3.288	4.654	-5.833	12.41	0.7066	0.4799
5	5:52823867:G:A	52823867	A	ADD	1536	3.288	4.654	-5.833	12.41	0.7066	0.4799
5	5:52823878:G:A	52823878	A	ADD	1536	3.288	4.654	-5.833	12.41	0.7066	0.4799
5	5:52823971:C:T	52823971	T	ADD	1536	3.288	4.654	-5.833	12.41	0.7066	0.4799
5	5:52824045:A:G	52824045	G	ADD	1536	3.288	4.654	-5.833	12.41	0.7066	0.4799
5	5:52824476:A:G	52824476	G	ADD	1536	3.288	4.654	-5.833	12.41	0.7066	0.4799
5	5:52824491:A:G	52824491	G	ADD	1536	3.288	4.654	-5.833	12.41	0.7066	0.4799
5	5:52825089:C:A	52825089	A	ADD	1536	3.288	4.654	-5.833	12.41	0.7066	0.4799
5	5:52826059:T:C	52826059	C	ADD	1536	3.288	4.654	-5.833	12.41	0.7066	0.4799
5	5:52826084:T:C	52826084	C	ADD	1536	3.288	4.654	-5.833	12.41	0.7066	0.4799
5	5:52826264:C:T	52826264	T	ADD	1536	3.288	4.654	-5.833	12.41	0.7066	0.4799
5	5:66409455:A:G	66409455	G	ADD	1536	3.646	5.16	-6.467	13.76	0.7067	0.4799
5	5:78746733:A:C	78746733	C	ADD	1536	3.438	4.866	-6.099	12.97	0.7066	0.4799
5	5:101563955:A:T	101563955	A	ADD	1536	4.316	6.108	-7.655	16.29	0.7066	0.4799
5	5:174736355:A:C	174736355	A	ADD	1536	-3.081	4.36	-11.63	5.464	-0.7067	0.4799
6	6:75802471:C:T	75802471	T	ADD	1536	-3.852	5.451	-14.54	6.833	-0.7066	0.4799
6	6:75802507:T:C	75802507	C	ADD	1536	-3.852	5.451	-14.54	6.833	-0.7066	0.4799
6	6:93053579:A:G	93053579	G	ADD	1536	3.455	4.89	-6.129	13.04	0.7066	0.4799
6	6:101916765:T:C	101916765	C	ADD	1536	3.143	4.449	-5.576	11.86	0.7066	0.4799
7	7:12720492:G:A	12720492	A	ADD	1536	-3.606	5.103	-13.61	6.396	-0.7066	0.4799
7	7:20638231:T:G	20638231	G	ADD	1536	-3.331	4.714	-12.57	5.908	-0.7066	0.4799
7	7:26656707:T:C	26656707	T	ADD	1536	3.638	5.148	-6.452	13.73	0.7067	0.4799
7	7:52440494:C:T	52440494	T	ADD	1536	3.338	4.723	-5.92	12.6	0.7066	0.4799
7	7:52440849:G:A	52440849	A	ADD	1536	3.338	4.723	-5.92	12.6	0.7066	0.4799
7	7:52443399:A:C	52443399	C	ADD	1536	3.338	4.723	-5.92	12.6	0.7066	0.4799
7	7:52457568:G:C	52457568	C	ADD	1536	3.338	4.723	-5.92	12.6	0.7066	0.4799
7	7:95315537:A:G	95315537	G	ADD	1536	-6.151	8.703	-23.21	10.91	-0.7067	0.4799
8	8:26612783:G:A	26612783	A	ADD	1536	6.268	8.871	-11.12	23.66	0.7066	0.4799
8	8:83336408:T:G	83336408	G	ADD	1536	-3.5	4.953	-13.21	6.207	-0.7067	0.4799
9	9:83870382:C:T	83870382	C	ADD	1536	3.024	4.279	-5.363	11.41	0.7066	0.4799
10	10:11149495:A:G	11149495	G	ADD	1536	-5.44	7.699	-20.53	9.65	-0.7066	0.4799
10	10:33493070:G:A	33493070	G	ADD	1536	-3.117	4.41	-11.76	5.528	-0.7067	0.4799
10	10:60896265:G:A	60896265	G	ADD	1536	-3.956	5.598	-14.93	7.016	-0.7067	0.4799
10	10:81090349:A:G	81090349	G	ADD	1536	-4.184	5.92	-15.79	7.42	-0.7067	0.4799
10	10:112091767:A:G	112091767	A	ADD	1536	2.968	4.201	-5.265	11.2	0.7066	0.4799
11	11:37582970:G:T	37582970	T	ADD	1536	-4.612	6.528	-17.41	8.181	-0.7066	0.4799
11	11:37588895:G:A	37588895	A	ADD	1536	-4.612	6.528	-17.41	8.181	-0.7066	0.4799
11	11:37602281:A:G	37602281	G	ADD	1536	-4.612	6.528	-17.41	8.181	-0.7066	0.4799
11	11:37604332:A:C	37604332	C	ADD	1536	-4.612	6.528	-17.41	8.181	-0.7066	0.4799
11	11:37608789:G:T	37608789	T	ADD	1536	-4.612	6.528	-17.41	8.181	-0.7066	0.4799
11	11:37610143:C:T	37610143	T	ADD	1536	-4.612	6.528	-17.41	8.181	-0.7066	0.4799
11	11:37611282:C:T	37611282	T	ADD	1536	-4.612	6.528	-17.41	8.181	-0.7066	0.4799
11	11:44862229:G:A	44862229	A	ADD	1536	-4.384	6.204	-16.54	7.776	-0.7066	0.4799
11	11:89114734:G:A	89114734	A	ADD	1536	-4.481	6.341	-16.91	7.947	-0.7066	0.4799
11	11:89115264:C:T	89115264	T	ADD	1536	-4.481	6.341	-16.91	7.947	-0.7066	0.4799
11	11:89115948:C:T	89115948	T	ADD	1536	-4.481	6.341	-16.91	7.947	-0.7066	0.4799
11	11:89116538:A:G	89116538	G	ADD	1536	-4.481	6.341	-16.91	7.947	-0.7066	0.4799
11	11:89118702:A:C	89118702	C	ADD	1536	-4.481	6.341	-16.91	7.947	-0.7066	0.4799
11	11:89119567:T:C	89119567	C	ADD	1536	-4.481	6.341	-16.91	7.947	-0.7066	0.4799
11	11:89120229:C:A	89120229	A	ADD	1536	-4.481	6.341	-16.91	7.947	-0.7066	0.4799
11	11:89124379:G:A	89124379	A	ADD	1536	-4.481	6.341	-16.91	7.947	-0.7066	0.4799
11	11:93694718:A:C	93694718	C	ADD	1536	-3.665	5.187	-13.83	6.501	-0.7066	0.4799
11	11:99940016:C:G	99940016	G	ADD	1536	-4.041	5.719	-15.25	7.168	-0.7066	0.4799
11	11:99940017:T:G	99940017	G	ADD	1536	-4.041	5.719	-15.25	7.168	-0.7066	0.4799
11	11:99940021:C:A	99940021	A	ADD	1536	-4.041	5.719	-15.25	7.168	-0.7066	0.4799
11	11:99940536:G:A	99940536	A	ADD	1536	-4.041	5.719	-15.25	7.168	-0.7066	0.4799
13	13:57750171:C:T	57750171	T	ADD	1536	3.079	4.357	-5.461	11.62	0.7067	0.4799
13	13:61208714:C:T	61208714	C	ADD	1536	-3.128	4.426	-11.8	5.547	-0.7067	0.4799
13	13:102856506:A:G	102856506	G	ADD	1536	3.255	4.605	-5.771	12.28	0.7067	0.4799
13	13:102856757:C:A	102856757	A	ADD	1536	3.255	4.605	-5.771	12.28	0.7067	0.4799
13	13:102858265:T:C	102858265	C	ADD	1536	3.255	4.605	-5.771	12.28	0.7067	0.4799
13	13:102858544:A:G	102858544	G	ADD	1536	3.255	4.605	-5.771	12.28	0.7067	0.4799
13	13:102858796:T:C	102858796	C	ADD	1536	3.255	4.605	-5.771	12.28	0.7067	0.4799
13	13:102858840:A:G	102858840	G	ADD	1536	3.255	4.605	-5.771	12.28	0.7067	0.4799
14	14:67979977:A:G	67979977	G	ADD	1536	-3.072	4.347	-11.59	5.449	-0.7067	0.4799
14	14:67980074:G:C	67980074	C	ADD	1536	-3.072	4.347	-11.59	5.449	-0.7067	0.4799
16	16:16174506:G:A	16174506	A	ADD	1536	2.942	4.163	-5.218	11.1	0.7066	0.4799
16	16:78698869:G:T	78698869	T	ADD	1536	-5.092	7.206	-19.22	9.032	-0.7066	0.4799
17	17:31988896:C:A	31988896	A	ADD	1536	3.01	4.259	-5.338	11.36	0.7067	0.4799
22	22:37905173:A:G	37905173	G	ADD	1536	3.181	4.502	-5.642	12	0.7066	0.4799
1	1:187394992:C:T	187394992	T	ADD	1536	-4.229	5.986	-15.96	7.504	-0.7064	0.48
2	2:232996199:C:T	232996199	T	ADD	1536	-2.982	4.221	-11.25	5.291	-0.7064	0.48
3	3:80430376:C:T	80430376	T	ADD	1536	-5.381	7.618	-20.31	9.549	-0.7064	0.48
3	3:80438163:C:T	80438163	T	ADD	1536	-5.381	7.618	-20.31	9.549	-0.7064	0.48
4	4:1219679:C:T	1219679	T	ADD	1536	-3.634	5.144	-13.72	6.447	-0.7065	0.48
4	4:1221287:G:T	1221287	T	ADD	1536	-3.634	5.144	-13.72	6.447	-0.7065	0.48
4	4:48178064:C:A	48178064	A	ADD	1536	-3.326	4.708	-12.55	5.902	-0.7065	0.48
4	4:48179347:A:T	48179347	T	ADD	1536	-3.326	4.708	-12.55	5.902	-0.7065	0.48
5	5:95974677:T:C	95974677	C	ADD	1536	3.499	4.953	-6.209	13.21	0.7064	0.48
5	5:111072369:T:C	111072369	C	ADD	1536	3.838	5.432	-6.809	14.48	0.7065	0.48
6	6:24590547:A:C	24590547	C	ADD	1536	-3.071	4.347	-11.59	5.45	-0.7064	0.48
6	6:47275663:G:T	47275663	G	ADD	1536	-3.003	4.251	-11.34	5.329	-0.7064	0.48
7	7:10877915:G:A	10877915	A	ADD	1536	-3.071	4.347	-11.59	5.448	-0.7065	0.48
7	7:150873608:A:G	150873608	G	ADD	1536	3.12	4.416	-5.536	11.78	0.7065	0.48
8	8:15233692:A:G	15233692	A	ADD	1536	2.973	4.208	-5.275	11.22	0.7065	0.48
8	8:15233954:T:G	15233954	T	ADD	1536	2.973	4.208	-5.275	11.22	0.7065	0.48
8	8:15234402:T:A	15234402	T	ADD	1536	2.973	4.208	-5.275	11.22	0.7065	0.48
8	8:15234807:G:C	15234807	G	ADD	1536	2.973	4.208	-5.275	11.22	0.7065	0.48
8	8:15234808:A:G	15234808	A	ADD	1536	2.973	4.208	-5.275	11.22	0.7065	0.48
8	8:15234977:T:C	15234977	T	ADD	1536	2.973	4.208	-5.275	11.22	0.7065	0.48
9	9:110479871:T:C	110479871	T	ADD	1536	-2.963	4.195	-11.18	5.258	-0.7065	0.48
9	9:110480429:A:T	110480429	A	ADD	1536	-2.963	4.195	-11.18	5.258	-0.7065	0.48
9	9:136163306:G:A	136163306	A	ADD	1536	-3.803	5.383	-14.35	6.748	-0.7065	0.48
9	9:136163329:A:G	136163329	G	ADD	1536	-3.803	5.383	-14.35	6.748	-0.7065	0.48
10	10:73382240:C:G	73382240	G	ADD	1536	3.921	5.551	-6.959	14.8	0.7064	0.48
10	10:89753731:C:T	89753731	T	ADD	1536	3.011	4.261	-5.341	11.36	0.7065	0.48
10	10:89754445:C:T	89754445	T	ADD	1536	3.011	4.261	-5.341	11.36	0.7065	0.48
10	10:89754941:T:C	89754941	C	ADD	1536	3.011	4.261	-5.341	11.36	0.7065	0.48
10	10:89755075:G:T	89755075	T	ADD	1536	3.011	4.261	-5.341	11.36	0.7065	0.48
10	10:89755089:A:G	89755089	G	ADD	1536	3.011	4.261	-5.341	11.36	0.7065	0.48
10	10:89755643:C:T	89755643	T	ADD	1536	3.011	4.261	-5.341	11.36	0.7065	0.48
10	10:89760474:T:C	89760474	C	ADD	1536	3.011	4.261	-5.341	11.36	0.7065	0.48
11	11:5333954:G:A	5333954	A	ADD	1536	-3.266	4.622	-12.32	5.793	-0.7066	0.48
11	11:7457075:G:T	7457075	T	ADD	1536	3.081	4.361	-5.466	11.63	0.7064	0.48
11	11:13105314:C:T	13105314	T	ADD	1536	5.076	7.186	-9.007	19.16	0.7064	0.48
11	11:22599604:G:A	22599604	A	ADD	1536	3.456	4.893	-6.134	13.05	0.7064	0.48
11	11:81188343:G:C	81188343	C	ADD	1536	3.684	5.215	-6.537	13.9	0.7065	0.48
11	11:81191815:C:T	81191815	T	ADD	1536	3.684	5.215	-6.537	13.9	0.7065	0.48
12	12:31818885:T:C	31818885	C	ADD	1536	3.869	5.477	-6.865	14.6	0.7065	0.48
12	12:31820425:T:C	31820425	C	ADD	1536	3.869	5.477	-6.865	14.6	0.7065	0.48
12	12:74717465:C:G	74717465	G	ADD	1536	3.643	5.156	-6.464	13.75	0.7064	0.48
14	14:100790460:G:A	100790460	A	ADD	1536	6.038	8.545	-10.71	22.79	0.7065	0.48
15	15:34028255:G:A	34028255	G	ADD	1536	3.004	4.252	-5.329	11.34	0.7065	0.48
15	15:99693800:A:G	99693800	G	ADD	1536	-3.286	4.652	-12.4	5.831	-0.7064	0.48
16	16:7080275:G:A	7080275	A	ADD	1536	3.633	5.142	-6.446	13.71	0.7064	0.48
19	19:49867913:G:A	49867913	A	ADD	1536	3.84	5.436	-6.814	14.49	0.7065	0.48
20	20:60152260:A:G	60152260	G	ADD	1536	3	4.246	-5.322	11.32	0.7065	0.48
1	1:105086226:T:A	105086226	A	ADD	1536	2.935	4.155	-5.21	11.08	0.7062	0.4801
1	1:105086428:A:C	105086428	C	ADD	1536	2.935	4.155	-5.21	11.08	0.7062	0.4801
1	1:105087413:G:T	105087413	T	ADD	1536	2.935	4.155	-5.21	11.08	0.7062	0.4801
1	1:105088028:A:G	105088028	G	ADD	1536	2.935	4.155	-5.21	11.08	0.7062	0.4801
1	1:105088347:C:A	105088347	A	ADD	1536	2.935	4.155	-5.21	11.08	0.7062	0.4801
1	1:105093880:A:G	105093880	G	ADD	1536	2.935	4.155	-5.21	11.08	0.7062	0.4801
1	1:105094280:C:T	105094280	T	ADD	1536	2.935	4.155	-5.21	11.08	0.7062	0.4801
1	1:105095004:A:G	105095004	G	ADD	1536	2.935	4.155	-5.21	11.08	0.7062	0.4801
1	1:105095501:T:G	105095501	G	ADD	1536	2.935	4.155	-5.21	11.08	0.7062	0.4801
1	1:164160576:T:C	164160576	C	ADD	1536	4.101	5.805	-7.278	15.48	0.7064	0.4801
1	1:164163762:G:A	164163762	A	ADD	1536	4.101	5.805	-7.278	15.48	0.7064	0.4801
1	1:211263253:G:A	211263253	A	ADD	1536	-3.34	4.729	-12.61	5.928	-0.7063	0.4801
2	2:17362568:G:A	17362568	G	ADD	1536	-3.385	4.792	-12.78	6.008	-0.7063	0.4801
2	2:35731884:A:G	35731884	G	ADD	1536	-2.977	4.215	-11.24	5.284	-0.7063	0.4801
2	2:36652027:G:T	36652027	G	ADD	1536	3.06	4.332	-5.431	11.55	0.7064	0.4801
2	2:77370823:T:C	77370823	C	ADD	1536	3.936	5.574	-6.988	14.86	0.7062	0.4801
2	2:166825109:G:A	166825109	A	ADD	1536	3.582	5.071	-6.357	13.52	0.7063	0.4801
2	2:169467076:A:G	169467076	G	ADD	1536	-3.932	5.568	-14.85	6.98	-0.7063	0.4801
2	2:169467339:T:A	169467339	A	ADD	1536	-3.932	5.568	-14.85	6.98	-0.7063	0.4801
2	2:169468940:C:T	169468940	T	ADD	1536	-3.932	5.568	-14.85	6.98	-0.7063	0.4801
2	2:169469560:C:G	169469560	G	ADD	1536	-3.932	5.568	-14.85	6.98	-0.7063	0.4801
2	2:169470488:T:C	169470488	C	ADD	1536	-3.932	5.568	-14.85	6.98	-0.7063	0.4801
2	2:169470875:C:T	169470875	T	ADD	1536	-3.932	5.568	-14.85	6.98	-0.7063	0.4801
2	2:169473445:T:G	169473445	G	ADD	1536	-3.932	5.568	-14.85	6.98	-0.7063	0.4801
2	2:169474035:T:C	169474035	C	ADD	1536	-3.932	5.568	-14.85	6.98	-0.7063	0.4801
2	2:169476979:T:C	169476979	C	ADD	1536	-3.932	5.568	-14.85	6.98	-0.7063	0.4801
2	2:169477036:C:T	169477036	T	ADD	1536	-3.932	5.568	-14.85	6.98	-0.7063	0.4801
2	2:169478450:G:A	169478450	A	ADD	1536	-3.932	5.568	-14.85	6.98	-0.7063	0.4801
2	2:169478982:A:G	169478982	G	ADD	1536	-3.932	5.568	-14.85	6.98	-0.7063	0.4801
2	2:169479172:A:G	169479172	G	ADD	1536	-3.932	5.568	-14.85	6.98	-0.7063	0.4801
2	2:169479517:G:C	169479517	C	ADD	1536	-3.932	5.568	-14.85	6.98	-0.7063	0.4801
2	2:169479755:G:A	169479755	A	ADD	1536	-3.932	5.568	-14.85	6.98	-0.7063	0.4801
2	2:169479788:T:C	169479788	C	ADD	1536	-3.932	5.568	-14.85	6.98	-0.7063	0.4801
2	2:169480114:A:G	169480114	G	ADD	1536	-3.932	5.568	-14.85	6.98	-0.7063	0.4801
2	2:169480713:G:A	169480713	A	ADD	1536	-3.932	5.568	-14.85	6.98	-0.7063	0.4801
2	2:169481275:T:C	169481275	C	ADD	1536	-3.932	5.568	-14.85	6.98	-0.7063	0.4801
3	3:80478362:T:C	80478362	C	ADD	1536	-3.11	4.404	-11.74	5.521	-0.7063	0.4801
3	3:80479440:C:T	80479440	T	ADD	1536	-3.11	4.404	-11.74	5.521	-0.7063	0.4801
3	3:80479568:G:A	80479568	A	ADD	1536	-3.11	4.404	-11.74	5.521	-0.7063	0.4801
3	3:80480602:G:A	80480602	A	ADD	1536	-3.11	4.404	-11.74	5.521	-0.7063	0.4801
3	3:80483952:T:C	80483952	C	ADD	1536	-3.11	4.404	-11.74	5.521	-0.7063	0.4801
3	3:80491840:G:T	80491840	T	ADD	1536	-3.11	4.404	-11.74	5.521	-0.7063	0.4801
3	3:80495760:A:T	80495760	T	ADD	1536	-3.11	4.404	-11.74	5.521	-0.7063	0.4801
3	3:181259675:A:C	181259675	C	ADD	1536	3.284	4.65	-5.83	12.4	0.7063	0.4801
4	4:15992802:A:G	15992802	G	ADD	1536	3.662	5.184	-6.499	13.82	0.7064	0.4801
4	4:20850880:A:G	20850880	G	ADD	1536	-3.072	4.349	-11.6	5.452	-0.7063	0.4801
4	4:20850986:T:C	20850986	C	ADD	1536	-3.072	4.349	-11.6	5.452	-0.7063	0.4801
4	4:20851191:C:A	20851191	A	ADD	1536	-3.072	4.349	-11.6	5.452	-0.7063	0.4801
4	4:20853065:G:A	20853065	A	ADD	1536	-3.072	4.349	-11.6	5.452	-0.7063	0.4801
4	4:20853386:T:C	20853386	C	ADD	1536	-3.072	4.349	-11.6	5.452	-0.7063	0.4801
4	4:20853413:T:C	20853413	C	ADD	1536	-3.072	4.349	-11.6	5.452	-0.7063	0.4801
4	4:20853480:A:C	20853480	C	ADD	1536	-3.072	4.349	-11.6	5.452	-0.7063	0.4801
4	4:20853504:G:T	20853504	T	ADD	1536	-3.072	4.349	-11.6	5.452	-0.7063	0.4801
4	4:20853537:C:T	20853537	T	ADD	1536	-3.072	4.349	-11.6	5.452	-0.7063	0.4801
4	4:20853611:T:C	20853611	C	ADD	1536	-3.072	4.349	-11.6	5.452	-0.7063	0.4801
4	4:20853751:T:C	20853751	C	ADD	1536	-3.072	4.349	-11.6	5.452	-0.7063	0.4801
4	4:20853861:A:G	20853861	G	ADD	1536	-3.072	4.349	-11.6	5.452	-0.7063	0.4801
4	4:20854788:G:A	20854788	A	ADD	1536	-3.072	4.349	-11.6	5.452	-0.7063	0.4801
4	4:26299125:C:T	26299125	T	ADD	1536	5.166	7.313	-9.168	19.5	0.7064	0.4801
4	4:62485637:A:G	62485637	G	ADD	1536	-5.087	7.202	-19.2	9.029	-0.7064	0.4801
5	5:90096814:C:T	90096814	T	ADD	1536	-3.37	4.771	-12.72	5.981	-0.7064	0.4801
5	5:172467191:G:A	172467191	A	ADD	1536	-5.365	7.597	-20.25	9.524	-0.7063	0.4801
5	5:172467222:T:C	172467222	C	ADD	1536	-5.365	7.597	-20.25	9.524	-0.7063	0.4801
5	5:172468027:G:A	172468027	A	ADD	1536	-5.365	7.597	-20.25	9.524	-0.7063	0.4801
6	6:26477779:G:A	26477779	A	ADD	1536	4.293	6.078	-7.619	16.2	0.7063	0.4801
6	6:119459980:C:T	119459980	T	ADD	1536	-3.315	4.694	-12.51	5.884	-0.7063	0.4801
6	6:168352105:G:A	168352105	A	ADD	1536	-6.14	8.693	-23.18	10.9	-0.7063	0.4801
7	7:468104:C:T	468104	T	ADD	1536	6.471	9.161	-11.48	24.43	0.7063	0.4801
7	7:8995694:G:A	8995694	G	ADD	1536	4.746	6.719	-8.424	17.92	0.7062	0.4801
7	7:19547006:C:G	19547006	G	ADD	1536	5.86	8.297	-10.4	22.12	0.7063	0.4801
8	8:83594449:G:T	83594449	T	ADD	1536	3.729	5.279	-6.618	14.08	0.7064	0.4801
10	10:5605094:G:A	5605094	G	ADD	1536	-3.052	4.321	-11.52	5.417	-0.7064	0.4801
10	10:73374320:C:T	73374320	T	ADD	1536	3.39	4.799	-6.016	12.8	0.7063	0.4801
10	10:124009261:G:C	124009261	C	ADD	1536	-3.074	4.352	-11.6	5.455	-0.7064	0.4801
11	11:18522147:C:A	18522147	A	ADD	1536	3.574	5.06	-6.343	13.49	0.7063	0.4801
11	11:18535830:C:A	18535830	A	ADD	1536	3.574	5.06	-6.343	13.49	0.7063	0.4801
11	11:18536609:T:C	18536609	C	ADD	1536	3.574	5.06	-6.343	13.49	0.7063	0.4801
11	11:24758120:A:C	24758120	A	ADD	1536	2.981	4.221	-5.291	11.25	0.7063	0.4801
11	11:112349439:G:A	112349439	A	ADD	1536	-3.1	4.39	-11.7	5.503	-0.7063	0.4801
11	11:119880819:T:C	119880819	T	ADD	1536	-3.029	4.289	-11.44	5.377	-0.7063	0.4801
12	12:45262280:C:A	45262280	A	ADD	1536	-3.853	5.455	-14.54	6.838	-0.7064	0.4801
12	12:45264777:T:C	45264777	C	ADD	1536	-3.853	5.455	-14.54	6.838	-0.7064	0.4801
12	12:45267666:T:C	45267666	C	ADD	1536	-3.853	5.455	-14.54	6.838	-0.7064	0.4801
12	12:89190046:G:A	89190046	A	ADD	1536	-4.312	6.105	-16.28	7.653	-0.7063	0.4801
12	12:123281424:C:T	123281424	T	ADD	1536	3.154	4.466	-5.599	11.91	0.7063	0.4801
12	12:124288264:G:A	124288264	A	ADD	1536	-6.096	8.631	-23.01	10.82	-0.7063	0.4801
12	12:124288815:A:G	124288815	G	ADD	1536	-6.096	8.631	-23.01	10.82	-0.7063	0.4801
13	13:22741013:A:G	22741013	G	ADD	1536	-3.303	4.676	-12.47	5.862	-0.7063	0.4801
13	13:76623692:C:T	76623692	T	ADD	1536	3.23	4.573	-5.733	12.19	0.7063	0.4801
13	13:76632008:G:A	76632008	A	ADD	1536	3.23	4.573	-5.733	12.19	0.7063	0.4801
13	13:76636590:G:A	76636590	A	ADD	1536	3.23	4.573	-5.733	12.19	0.7063	0.4801
14	14:24594213:C:T	24594213	C	ADD	1536	-3.101	4.39	-11.7	5.503	-0.7064	0.4801
14	14:51496104:T:G	51496104	G	ADD	1536	-4.723	6.687	-17.83	8.383	-0.7063	0.4801
14	14:93754333:T:A	93754333	A	ADD	1536	-6.721	9.515	-25.37	11.93	-0.7063	0.4801
14	14:93756582:G:A	93756582	A	ADD	1536	-6.721	9.515	-25.37	11.93	-0.7063	0.4801
14	14:93759241:T:C	93759241	C	ADD	1536	-6.721	9.515	-25.37	11.93	-0.7063	0.4801
14	14:93762120:T:C	93762120	C	ADD	1536	-6.721	9.515	-25.37	11.93	-0.7063	0.4801
14	14:93763018:G:C	93763018	C	ADD	1536	-6.721	9.515	-25.37	11.93	-0.7063	0.4801
14	14:93770531:T:C	93770531	C	ADD	1536	-6.721	9.515	-25.37	11.93	-0.7063	0.4801
15	15:31742811:G:A	31742811	G	ADD	1536	-3.307	4.682	-12.48	5.869	-0.7063	0.4801
15	15:76609723:G:A	76609723	A	ADD	1536	-4.62	6.541	-17.44	8.2	-0.7063	0.4801
15	15:101246984:G:A	101246984	A	ADD	1536	-3.037	4.3	-11.46	5.39	-0.7063	0.4801
15	15:101247296:C:T	101247296	T	ADD	1536	-3.037	4.3	-11.46	5.39	-0.7063	0.4801
16	16:87149696:C:T	87149696	T	ADD	1536	4.052	5.737	-7.192	15.3	0.7063	0.4801
18	18:21752366:A:G	21752366	G	ADD	1536	5.031	7.123	-8.93	18.99	0.7063	0.4801
19	19:46423864:C:A	46423864	C	ADD	1536	3.092	4.377	-5.487	11.67	0.7063	0.4801
20	20:33759272:C:G	33759272	G	ADD	1536	-6.508	9.216	-24.57	11.55	-0.7062	0.4801
20	20:33761837:C:A	33761837	A	ADD	1536	-6.508	9.216	-24.57	11.55	-0.7062	0.4801
20	20:33764554:A:G	33764554	G	ADD	1536	-6.508	9.216	-24.57	11.55	-0.7062	0.4801
20	20:33767770:C:T	33767770	T	ADD	1536	-6.508	9.216	-24.57	11.55	-0.7062	0.4801
20	20:33768523:T:C	33768523	C	ADD	1536	-6.508	9.216	-24.57	11.55	-0.7062	0.4801
20	20:33769926:A:G	33769926	G	ADD	1536	-6.508	9.216	-24.57	11.55	-0.7062	0.4801
20	20:33773375:A:C	33773375	C	ADD	1536	-6.508	9.216	-24.57	11.55	-0.7062	0.4801
20	20:33773630:A:G	33773630	G	ADD	1536	-6.508	9.216	-24.57	11.55	-0.7062	0.4801
20	20:43730787:T:C	43730787	C	ADD	1536	6.809	9.641	-12.09	25.7	0.7063	0.4801
20	20:43730843:A:G	43730843	G	ADD	1536	6.809	9.641	-12.09	25.7	0.7063	0.4801
20	20:43731170:G:A	43731170	A	ADD	1536	6.809	9.641	-12.09	25.7	0.7063	0.4801
20	20:43731417:T:G	43731417	G	ADD	1536	6.809	9.641	-12.09	25.7	0.7063	0.4801
20	20:43737278:T:G	43737278	G	ADD	1536	6.809	9.641	-12.09	25.7	0.7063	0.4801
22	22:23593051:G:A	23593051	G	ADD	1536	-3.045	4.311	-11.5	5.405	-0.7063	0.4801
1	1:79565980:A:G	79565980	G	ADD	1536	-3.301	4.674	-12.46	5.86	-0.7062	0.4802
1	1:236853288:G:A	236853288	A	ADD	1536	-3.815	5.403	-14.4	6.773	-0.7062	0.4802
2	2:2720772:G:A	2720772	A	ADD	1536	-3.333	4.72	-12.58	5.917	-0.7062	0.4802
2	2:2721334:C:A	2721334	A	ADD	1536	-3.333	4.72	-12.58	5.917	-0.7062	0.4802
2	2:23602298:G:A	23602298	G	ADD	1536	3.011	4.264	-5.346	11.37	0.7062	0.4802
2	2:30892791:C:T	30892791	T	ADD	1536	3.545	5.02	-6.295	13.39	0.7062	0.4802
2	2:33474713:C:A	33474713	A	ADD	1536	3.932	5.569	-6.983	14.85	0.7061	0.4802
2	2:49307382:G:C	49307382	C	ADD	1536	-3.576	5.064	-13.5	6.35	-0.7061	0.4802
2	2:49309701:C:T	49309701	T	ADD	1536	-3.576	5.064	-13.5	6.35	-0.7061	0.4802
2	2:49309855:G:A	49309855	A	ADD	1536	-3.576	5.064	-13.5	6.35	-0.7061	0.4802
2	2:49311304:C:G	49311304	G	ADD	1536	-3.576	5.064	-13.5	6.35	-0.7061	0.4802
2	2:49311631:A:C	49311631	C	ADD	1536	-3.576	5.064	-13.5	6.35	-0.7061	0.4802
2	2:49312793:C:T	49312793	T	ADD	1536	-3.576	5.064	-13.5	6.35	-0.7061	0.4802
2	2:49315957:G:A	49315957	A	ADD	1536	-3.576	5.064	-13.5	6.35	-0.7061	0.4802
2	2:53950371:A:C	53950371	C	ADD	1536	-3.377	4.783	-12.75	5.997	-0.7061	0.4802
2	2:130184109:T:A	130184109	A	ADD	1536	-3.669	5.196	-13.85	6.515	-0.7062	0.4802
2	2:202689521:A:T	202689521	T	ADD	1536	-3.014	4.268	-11.38	5.352	-0.7061	0.4802
3	3:16835538:G:A	16835538	A	ADD	1536	-3.645	5.161	-13.76	6.471	-0.7062	0.4802
3	3:16836233:A:G	16836233	G	ADD	1536	-3.645	5.161	-13.76	6.471	-0.7062	0.4802
3	3:16838929:G:T	16838929	T	ADD	1536	-3.645	5.161	-13.76	6.471	-0.7062	0.4802
3	3:16841130:C:A	16841130	A	ADD	1536	-3.645	5.161	-13.76	6.471	-0.7062	0.4802
3	3:16841131:C:G	16841131	G	ADD	1536	-3.645	5.161	-13.76	6.471	-0.7062	0.4802
3	3:16841786:T:G	16841786	G	ADD	1536	-3.645	5.161	-13.76	6.471	-0.7062	0.4802
3	3:16841847:G:A	16841847	A	ADD	1536	-3.645	5.161	-13.76	6.471	-0.7062	0.4802
3	3:16842697:T:C	16842697	C	ADD	1536	-3.645	5.161	-13.76	6.471	-0.7062	0.4802
3	3:16843044:A:G	16843044	G	ADD	1536	-3.645	5.161	-13.76	6.471	-0.7062	0.4802
3	3:48335857:C:T	48335857	T	ADD	1536	4.363	6.178	-7.747	16.47	0.7061	0.4802
3	3:48337206:C:T	48337206	T	ADD	1536	4.363	6.178	-7.747	16.47	0.7061	0.4802
3	3:48338173:C:T	48338173	T	ADD	1536	4.363	6.178	-7.747	16.47	0.7061	0.4802
3	3:48338487:A:G	48338487	G	ADD	1536	4.363	6.178	-7.747	16.47	0.7061	0.4802
3	3:48339549:G:A	48339549	A	ADD	1536	4.363	6.178	-7.747	16.47	0.7061	0.4802
3	3:48339618:A:G	48339618	G	ADD	1536	4.363	6.178	-7.747	16.47	0.7061	0.4802
3	3:48339699:C:T	48339699	T	ADD	1536	4.363	6.178	-7.747	16.47	0.7061	0.4802
3	3:48340045:C:T	48340045	T	ADD	1536	4.363	6.178	-7.747	16.47	0.7061	0.4802
3	3:48342882:C:T	48342882	T	ADD	1536	4.363	6.178	-7.747	16.47	0.7061	0.4802
3	3:48343087:C:T	48343087	T	ADD	1536	4.363	6.178	-7.747	16.47	0.7061	0.4802
3	3:48343261:G:A	48343261	A	ADD	1536	4.363	6.178	-7.747	16.47	0.7061	0.4802
3	3:48343290:C:T	48343290	T	ADD	1536	4.363	6.178	-7.747	16.47	0.7061	0.4802
3	3:48343708:T:C	48343708	C	ADD	1536	4.363	6.178	-7.747	16.47	0.7061	0.4802
3	3:48343858:G:A	48343858	A	ADD	1536	4.363	6.178	-7.747	16.47	0.7061	0.4802
3	3:48343877:G:A	48343877	A	ADD	1536	4.363	6.178	-7.747	16.47	0.7061	0.4802
3	3:48343920:C:T	48343920	T	ADD	1536	4.363	6.178	-7.747	16.47	0.7061	0.4802
3	3:48344675:C:T	48344675	T	ADD	1536	4.363	6.178	-7.747	16.47	0.7061	0.4802
3	3:48345449:A:T	48345449	T	ADD	1536	4.363	6.178	-7.747	16.47	0.7061	0.4802
3	3:48345511:C:T	48345511	T	ADD	1536	4.363	6.178	-7.747	16.47	0.7061	0.4802
3	3:48346985:G:T	48346985	T	ADD	1536	4.363	6.178	-7.747	16.47	0.7061	0.4802
3	3:48347168:T:G	48347168	G	ADD	1536	4.363	6.178	-7.747	16.47	0.7061	0.4802
3	3:48348163:A:C	48348163	C	ADD	1536	4.363	6.178	-7.747	16.47	0.7061	0.4802
3	3:48348564:A:C	48348564	C	ADD	1536	4.363	6.178	-7.747	16.47	0.7061	0.4802
3	3:48349023:T:C	48349023	C	ADD	1536	4.363	6.178	-7.747	16.47	0.7061	0.4802
3	3:48349503:G:A	48349503	A	ADD	1536	4.363	6.178	-7.747	16.47	0.7061	0.4802
3	3:48350366:G:A	48350366	A	ADD	1536	4.363	6.178	-7.747	16.47	0.7061	0.4802
3	3:48350375:A:G	48350375	G	ADD	1536	4.363	6.178	-7.747	16.47	0.7061	0.4802
3	3:48351560:G:A	48351560	A	ADD	1536	4.363	6.178	-7.747	16.47	0.7061	0.4802
3	3:48351618:G:T	48351618	T	ADD	1536	4.363	6.178	-7.747	16.47	0.7061	0.4802
3	3:48351683:A:G	48351683	G	ADD	1536	4.363	6.178	-7.747	16.47	0.7061	0.4802
3	3:48352313:G:A	48352313	A	ADD	1536	4.363	6.178	-7.747	16.47	0.7061	0.4802
3	3:48353626:A:G	48353626	G	ADD	1536	4.363	6.178	-7.747	16.47	0.7061	0.4802
3	3:48354211:G:A	48354211	A	ADD	1536	4.363	6.178	-7.747	16.47	0.7061	0.4802
3	3:117964701:C:T	117964701	T	ADD	1536	-3.066	4.342	-11.58	5.445	-0.7061	0.4802
3	3:136791254:C:T	136791254	T	ADD	1536	-4.506	6.381	-17.01	8	-0.7062	0.4802
3	3:150148031:C:T	150148031	T	ADD	1536	-3.057	4.329	-11.54	5.428	-0.7061	0.4802
4	4:48181776:T:C	48181776	C	ADD	1536	-3.32	4.701	-12.53	5.894	-0.7062	0.4802
4	4:54340881:T:C	54340881	C	ADD	1536	3.05	4.319	-5.416	11.51	0.7061	0.4802
4	4:54340997:G:A	54340997	A	ADD	1536	3.05	4.319	-5.416	11.51	0.7061	0.4802
4	4:54418568:G:A	54418568	G	ADD	1536	-3.227	4.569	-12.18	5.729	-0.7062	0.4802
4	4:110854544:C:T	110854544	T	ADD	1536	-3.771	5.341	-14.24	6.696	-0.7061	0.4802
4	4:127701020:T:C	127701020	C	ADD	1536	3.671	5.199	-6.518	13.86	0.7062	0.4802
4	4:161865390:A:T	161865390	T	ADD	1536	-3.563	5.046	-13.45	6.327	-0.7061	0.4802
5	5:73326877:A:G	73326877	A	ADD	1536	6.031	8.54	-10.71	22.77	0.7062	0.4802
6	6:15241468:A:C	15241468	C	ADD	1536	-5.884	8.332	-22.21	10.45	-0.7062	0.4802
6	6:15241548:T:C	15241548	C	ADD	1536	-5.884	8.332	-22.21	10.45	-0.7062	0.4802
6	6:15244210:A:G	15244210	G	ADD	1536	-5.884	8.332	-22.21	10.45	-0.7062	0.4802
6	6:15248332:C:T	15248332	T	ADD	1536	-5.884	8.332	-22.21	10.45	-0.7062	0.4802
6	6:15249801:A:G	15249801	G	ADD	1536	-5.884	8.332	-22.21	10.45	-0.7062	0.4802
6	6:15250052:G:A	15250052	A	ADD	1536	-5.884	8.332	-22.21	10.45	-0.7062	0.4802
6	6:15251456:T:C	15251456	C	ADD	1536	-5.884	8.332	-22.21	10.45	-0.7062	0.4802
6	6:15251537:G:A	15251537	A	ADD	1536	-5.884	8.332	-22.21	10.45	-0.7062	0.4802
6	6:15252083:C:T	15252083	T	ADD	1536	-5.884	8.332	-22.21	10.45	-0.7062	0.4802
6	6:15253167:G:A	15253167	A	ADD	1536	-5.884	8.332	-22.21	10.45	-0.7062	0.4802
6	6:15253840:G:T	15253840	T	ADD	1536	-5.884	8.332	-22.21	10.45	-0.7062	0.4802
6	6:15254643:A:T	15254643	T	ADD	1536	-5.884	8.332	-22.21	10.45	-0.7062	0.4802
6	6:93894820:G:A	93894820	A	ADD	1536	5.848	8.282	-10.38	22.08	0.7061	0.4802
6	6:111985009:T:A	111985009	A	ADD	1536	-5.021	7.11	-18.96	8.915	-0.7061	0.4802
6	6:111985120:G:A	111985120	A	ADD	1536	-5.021	7.11	-18.96	8.915	-0.7061	0.4802
6	6:111986551:T:G	111986551	G	ADD	1536	-5.021	7.11	-18.96	8.915	-0.7061	0.4802
6	6:111986794:T:G	111986794	G	ADD	1536	-5.021	7.11	-18.96	8.915	-0.7061	0.4802
6	6:111986833:A:T	111986833	T	ADD	1536	-5.021	7.11	-18.96	8.915	-0.7061	0.4802
6	6:111987268:A:G	111987268	G	ADD	1536	-5.021	7.11	-18.96	8.915	-0.7061	0.4802
6	6:111987688:T:C	111987688	C	ADD	1536	-5.021	7.11	-18.96	8.915	-0.7061	0.4802
6	6:111991084:G:A	111991084	A	ADD	1536	-5.021	7.11	-18.96	8.915	-0.7061	0.4802
6	6:121000535:C:T	121000535	T	ADD	1536	-3.053	4.323	-11.53	5.42	-0.7062	0.4802
6	6:121001771:A:T	121001771	T	ADD	1536	-3.053	4.323	-11.53	5.42	-0.7062	0.4802
6	6:121003534:A:G	121003534	G	ADD	1536	-3.053	4.323	-11.53	5.42	-0.7062	0.4802
6	6:121009824:T:A	121009824	A	ADD	1536	-3.053	4.323	-11.53	5.42	-0.7062	0.4802
6	6:121009945:C:T	121009945	T	ADD	1536	-3.053	4.323	-11.53	5.42	-0.7062	0.4802
6	6:121010436:C:T	121010436	T	ADD	1536	-3.053	4.323	-11.53	5.42	-0.7062	0.4802
6	6:121014320:T:C	121014320	C	ADD	1536	-3.053	4.323	-11.53	5.42	-0.7062	0.4802
6	6:121014906:A:G	121014906	G	ADD	1536	-3.053	4.323	-11.53	5.42	-0.7062	0.4802
6	6:121027217:G:A	121027217	A	ADD	1536	-3.053	4.323	-11.53	5.42	-0.7062	0.4802
6	6:128275171:G:T	128275171	G	ADD	1536	-3.207	4.541	-12.11	5.693	-0.7062	0.4802
6	6:151957714:C:T	151957714	T	ADD	1536	-3.181	4.505	-12.01	5.648	-0.7061	0.4802
6	6:151958815:T:C	151958815	C	ADD	1536	-3.181	4.505	-12.01	5.648	-0.7061	0.4802
6	6:164715165:C:T	164715165	T	ADD	1536	2.97	4.206	-5.274	11.21	0.7062	0.4802
7	7:19543973:A:G	19543973	G	ADD	1536	5.805	8.22	-10.31	21.92	0.7062	0.4802
7	7:104077150:A:G	104077150	G	ADD	1536	3.58	5.069	-6.355	13.51	0.7062	0.4802
8	8:9516371:A:G	9516371	G	ADD	1536	3.629	5.139	-6.443	13.7	0.7061	0.4802
8	8:9517623:A:C	9517623	C	ADD	1536	3.629	5.139	-6.443	13.7	0.7061	0.4802
8	8:9518689:A:G	9518689	G	ADD	1536	3.638	5.152	-6.46	13.74	0.7062	0.4802
8	8:104366025:G:A	104366025	A	ADD	1536	4.856	6.877	-8.622	18.33	0.7062	0.4802
9	9:105050003:T:C	105050003	C	ADD	1536	4.483	6.349	-7.961	16.93	0.7061	0.4802
9	9:112473382:A:C	112473382	C	ADD	1536	3.889	5.507	-6.905	14.68	0.7061	0.4802
10	10:2587839:C:G	2587839	G	ADD	1536	3.934	5.572	-6.986	14.86	0.7061	0.4802
10	10:24808824:A:G	24808824	A	ADD	1536	-3.043	4.309	-11.49	5.403	-0.7062	0.4802
10	10:24809802:A:C	24809802	A	ADD	1536	-3.043	4.309	-11.49	5.403	-0.7062	0.4802
11	11:7455553:G:A	7455553	G	ADD	1536	-3.168	4.486	-11.96	5.625	-0.7062	0.4802
11	11:61585144:A:G	61585144	G	ADD	1536	3.109	4.404	-5.522	11.74	0.7061	0.4802
11	11:61593816:C:T	61593816	T	ADD	1536	3.109	4.404	-5.522	11.74	0.7061	0.4802
12	12:7813705:A:G	7813705	G	ADD	1536	3.273	4.634	-5.811	12.36	0.7062	0.4802
12	12:79302419:G:A	79302419	G	ADD	1536	-3.104	4.395	-11.72	5.51	-0.7062	0.4802
12	12:97902788:G:C	97902788	C	ADD	1536	-3.373	4.776	-12.73	5.988	-0.7062	0.4802
12	12:97903945:A:G	97903945	G	ADD	1536	-3.373	4.776	-12.73	5.988	-0.7062	0.4802
12	12:98839120:C:T	98839120	T	ADD	1536	3.343	4.734	-5.936	12.62	0.7061	0.4802
12	12:98839121:A:G	98839121	G	ADD	1536	3.343	4.734	-5.936	12.62	0.7061	0.4802
12	12:119367995:G:A	119367995	A	ADD	1536	3.043	4.309	-5.402	11.49	0.7061	0.4802
13	13:26026046:G:T	26026046	T	ADD	1536	5.433	7.694	-9.647	20.51	0.7061	0.4802
13	13:26026047:C:T	26026047	T	ADD	1536	5.433	7.694	-9.647	20.51	0.7061	0.4802
13	13:77570647:C:T	77570647	T	ADD	1536	-4.278	6.058	-16.15	7.595	-0.7062	0.4802
13	13:77571344:C:T	77571344	T	ADD	1536	-4.278	6.058	-16.15	7.595	-0.7062	0.4802
13	13:77571503:A:G	77571503	G	ADD	1536	-4.278	6.058	-16.15	7.595	-0.7062	0.4802
13	13:77571532:T:C	77571532	C	ADD	1536	-4.278	6.058	-16.15	7.595	-0.7062	0.4802
13	13:77573660:G:A	77573660	A	ADD	1536	-4.278	6.058	-16.15	7.595	-0.7062	0.4802
13	13:77575137:A:G	77575137	G	ADD	1536	-4.278	6.058	-16.15	7.595	-0.7062	0.4802
13	13:100052080:C:A	100052080	A	ADD	1536	4.748	6.723	-8.43	17.93	0.7061	0.4802
14	14:55062209:G:A	55062209	A	ADD	1536	3.129	4.431	-5.555	11.81	0.7062	0.4802
14	14:66318629:G:A	66318629	A	ADD	1536	3.269	4.63	-5.806	12.34	0.7061	0.4802
14	14:84747748:T:G	84747748	G	ADD	1536	3.115	4.411	-5.53	11.76	0.7062	0.4802
14	14:84752238:T:C	84752238	C	ADD	1536	3.115	4.411	-5.53	11.76	0.7062	0.4802
14	14:84754263:T:C	84754263	C	ADD	1536	3.115	4.411	-5.53	11.76	0.7062	0.4802
14	14:84760106:G:T	84760106	T	ADD	1536	3.115	4.411	-5.53	11.76	0.7062	0.4802
14	14:84767591:A:G	84767591	G	ADD	1536	3.115	4.411	-5.53	11.76	0.7062	0.4802
14	14:84769061:C:G	84769061	G	ADD	1536	3.115	4.411	-5.53	11.76	0.7062	0.4802
14	14:84771604:C:T	84771604	T	ADD	1536	3.115	4.411	-5.53	11.76	0.7062	0.4802
14	14:84772719:G:A	84772719	A	ADD	1536	3.115	4.411	-5.53	11.76	0.7062	0.4802
15	15:68139802:G:A	68139802	A	ADD	1536	3.68	5.212	-6.535	13.89	0.7061	0.4802
15	15:68142261:T:C	68142261	C	ADD	1536	3.68	5.212	-6.535	13.89	0.7061	0.4802
15	15:68142401:G:A	68142401	A	ADD	1536	3.68	5.212	-6.535	13.89	0.7061	0.4802
15	15:68142929:A:C	68142929	C	ADD	1536	3.68	5.212	-6.535	13.89	0.7061	0.4802
15	15:68143032:G:A	68143032	A	ADD	1536	3.68	5.212	-6.535	13.89	0.7061	0.4802
15	15:68143066:C:G	68143066	G	ADD	1536	3.68	5.212	-6.535	13.89	0.7061	0.4802
15	15:68143288:C:T	68143288	T	ADD	1536	3.68	5.212	-6.535	13.89	0.7061	0.4802
15	15:68143802:C:T	68143802	T	ADD	1536	3.68	5.212	-6.535	13.89	0.7061	0.4802
15	15:68144345:G:A	68144345	A	ADD	1536	3.68	5.212	-6.535	13.89	0.7061	0.4802
15	15:68145434:C:T	68145434	T	ADD	1536	3.68	5.212	-6.535	13.89	0.7061	0.4802
15	15:68145985:T:G	68145985	G	ADD	1536	3.68	5.212	-6.535	13.89	0.7061	0.4802
15	15:68146545:G:A	68146545	A	ADD	1536	3.68	5.212	-6.535	13.89	0.7061	0.4802
15	15:68147217:A:G	68147217	G	ADD	1536	3.68	5.212	-6.535	13.89	0.7061	0.4802
15	15:68147241:C:T	68147241	T	ADD	1536	3.68	5.212	-6.535	13.89	0.7061	0.4802
17	17:10178075:A:T	10178075	A	ADD	1536	-3.316	4.696	-12.52	5.887	-0.7062	0.4802
1	1:30086662:G:A	30086662	G	ADD	1536	-3.14	4.447	-11.86	5.576	-0.706	0.4803
1	1:77954409:C:T	77954409	T	ADD	1536	3.632	5.144	-6.45	13.71	0.706	0.4803
1	1:77954895:A:G	77954895	G	ADD	1536	3.632	5.144	-6.45	13.71	0.706	0.4803
1	1:77954905:G:C	77954905	C	ADD	1536	3.632	5.144	-6.45	13.71	0.706	0.4803
1	1:77955105:A:G	77955105	G	ADD	1536	3.632	5.144	-6.45	13.71	0.706	0.4803
1	1:77955334:C:T	77955334	T	ADD	1536	3.632	5.144	-6.45	13.71	0.706	0.4803
1	1:77955515:G:A	77955515	A	ADD	1536	3.632	5.144	-6.45	13.71	0.706	0.4803
1	1:77955621:A:G	77955621	G	ADD	1536	3.632	5.144	-6.45	13.71	0.706	0.4803
1	1:77956384:G:T	77956384	T	ADD	1536	3.632	5.144	-6.45	13.71	0.706	0.4803
1	1:77956483:A:T	77956483	T	ADD	1536	3.632	5.144	-6.45	13.71	0.706	0.4803
1	1:77956723:T:A	77956723	A	ADD	1536	3.632	5.144	-6.45	13.71	0.706	0.4803
1	1:77956733:G:A	77956733	A	ADD	1536	3.632	5.144	-6.45	13.71	0.706	0.4803
1	1:77957077:C:T	77957077	T	ADD	1536	3.632	5.144	-6.45	13.71	0.706	0.4803
1	1:77957505:T:C	77957505	C	ADD	1536	3.632	5.144	-6.45	13.71	0.706	0.4803
1	1:97999444:A:C	97999444	C	ADD	1536	-3.835	5.432	-14.48	6.811	-0.706	0.4803
2	2:33397667:C:T	33397667	T	ADD	1536	-3.066	4.343	-11.58	5.446	-0.706	0.4803
2	2:36724424:A:T	36724424	A	ADD	1536	-3.419	4.842	-12.91	6.072	-0.706	0.4803
2	2:54578956:C:T	54578956	T	ADD	1536	-5.855	8.293	-22.11	10.4	-0.706	0.4803
2	2:54579044:C:A	54579044	A	ADD	1536	-5.855	8.293	-22.11	10.4	-0.706	0.4803
2	2:54579135:C:A	54579135	A	ADD	1536	-5.855	8.293	-22.11	10.4	-0.706	0.4803
2	2:138607187:A:G	138607187	G	ADD	1536	3.398	4.812	-6.034	12.83	0.706	0.4803
2	2:234549011:T:A	234549011	T	ADD	1536	-5.459	7.732	-20.61	9.696	-0.7061	0.4803
3	3:5937364:C:G	5937364	G	ADD	1536	-4.54	6.43	-17.14	8.064	-0.706	0.4803
3	3:10555200:T:A	10555200	A	ADD	1536	-3.927	5.562	-14.83	6.974	-0.7061	0.4803
3	3:21529553:A:G	21529553	G	ADD	1536	3.112	4.408	-5.527	11.75	0.7061	0.4803
3	3:105338081:A:G	105338081	A	ADD	1536	-3.034	4.298	-11.46	5.389	-0.706	0.4803
3	3:161148946:G:A	161148946	A	ADD	1536	3.037	4.303	-5.396	11.47	0.7059	0.4803
4	4:6426532:G:A	6426532	A	ADD	1536	5.028	7.122	-8.93	18.99	0.7061	0.4803
4	4:6427879:C:T	6427879	T	ADD	1536	5.028	7.122	-8.93	18.99	0.7061	0.4803
5	5:15315344:G:A	15315344	A	ADD	1536	-5.574	7.896	-21.05	9.902	-0.7059	0.4803
5	5:15315351:C:T	15315351	T	ADD	1536	-5.574	7.896	-21.05	9.902	-0.7059	0.4803
5	5:127543280:A:G	127543280	G	ADD	1536	-3.093	4.38	-11.68	5.493	-0.706	0.4803
5	5:177533388:C:A	177533388	A	ADD	1536	5.407	7.658	-9.602	20.42	0.706	0.4803
6	6:8276599:G:A	8276599	A	ADD	1536	-3.031	4.294	-11.45	5.384	-0.706	0.4803
6	6:8276707:C:T	8276707	T	ADD	1536	-3.031	4.294	-11.45	5.384	-0.706	0.4803
6	6:8277302:A:T	8277302	T	ADD	1536	-3.031	4.294	-11.45	5.384	-0.706	0.4803
7	7:75607155:A:G	75607155	G	ADD	1536	3.131	4.435	-5.562	11.82	0.706	0.4803
7	7:127872345:C:T	127872345	T	ADD	1536	-3.622	5.13	-13.68	6.433	-0.706	0.4803
7	7:127877026:G:T	127877026	T	ADD	1536	-3.622	5.13	-13.68	6.433	-0.706	0.4803
8	8:33304898:C:T	33304898	T	ADD	1536	5.697	8.071	-10.12	21.52	0.7059	0.4803
8	8:33305188:G:T	33305188	T	ADD	1536	5.697	8.071	-10.12	21.52	0.7059	0.4803
8	8:33311522:G:A	33311522	A	ADD	1536	5.697	8.071	-10.12	21.52	0.7059	0.4803
8	8:33318212:C:T	33318212	T	ADD	1536	5.697	8.071	-10.12	21.52	0.7059	0.4803
8	8:33318408:C:T	33318408	T	ADD	1536	5.697	8.071	-10.12	21.52	0.7059	0.4803
8	8:33322972:T:C	33322972	C	ADD	1536	5.697	8.071	-10.12	21.52	0.7059	0.4803
8	8:33324394:G:A	33324394	A	ADD	1536	5.697	8.071	-10.12	21.52	0.7059	0.4803
8	8:33325050:T:G	33325050	G	ADD	1536	5.697	8.071	-10.12	21.52	0.7059	0.4803
8	8:33325408:G:A	33325408	A	ADD	1536	5.697	8.071	-10.12	21.52	0.7059	0.4803
8	8:33328530:G:A	33328530	A	ADD	1536	5.697	8.071	-10.12	21.52	0.7059	0.4803
8	8:33329716:A:C	33329716	C	ADD	1536	5.697	8.071	-10.12	21.52	0.7059	0.4803
8	8:67348569:G:T	67348569	T	ADD	1536	-3.651	5.172	-13.79	6.485	-0.7059	0.4803
8	8:114161084:A:T	114161084	T	ADD	1536	4.295	6.084	-7.628	16.22	0.706	0.4803
9	9:9951874:A:G	9951874	G	ADD	1536	-4.147	5.874	-15.66	7.367	-0.7059	0.4803
11	11:35947565:G:A	35947565	G	ADD	1536	-3.011	4.265	-11.37	5.348	-0.706	0.4803
11	11:131791479:C:A	131791479	A	ADD	1536	-3.523	4.991	-13.3	6.258	-0.706	0.4803
12	12:45287398:C:A	45287398	A	ADD	1536	-3.016	4.272	-11.39	5.357	-0.706	0.4803
12	12:45289492:C:T	45289492	T	ADD	1536	-3.016	4.272	-11.39	5.357	-0.706	0.4803
12	12:53335563:T:C	53335563	C	ADD	1536	-3.453	4.89	-13.04	6.132	-0.706	0.4803
12	12:89942390:A:G	89942390	G	ADD	1536	3.796	5.377	-6.743	14.34	0.706	0.4803
12	12:104838929:G:A	104838929	A	ADD	1536	-3.305	4.682	-12.48	5.872	-0.7059	0.4803
12	12:114120801:T:C	114120801	C	ADD	1536	3.409	4.829	-6.056	12.87	0.7059	0.4803
12	12:114121852:A:T	114121852	T	ADD	1536	3.409	4.829	-6.056	12.87	0.7059	0.4803
13	13:71731456:A:C	71731456	C	ADD	1536	3.086	4.371	-5.481	11.65	0.706	0.4803
13	13:113672962:A:G	113672962	G	ADD	1536	3.31	4.689	-5.879	12.5	0.706	0.4803
13	13:113673952:A:T	113673952	T	ADD	1536	3.31	4.689	-5.879	12.5	0.706	0.4803
14	14:51376271:G:C	51376271	C	ADD	1536	5.762	8.162	-10.24	21.76	0.706	0.4803
15	15:27132914:A:T	27132914	T	ADD	1536	3.888	5.506	-6.905	14.68	0.706	0.4803
15	15:27133455:G:T	27133455	T	ADD	1536	3.888	5.506	-6.905	14.68	0.706	0.4803
15	15:52530126:A:C	52530126	C	ADD	1536	3.196	4.527	-5.676	12.07	0.7061	0.4803
16	16:57101340:T:C	57101340	C	ADD	1536	-4.429	6.274	-16.73	7.867	-0.706	0.4803
16	16:57101373:A:G	57101373	G	ADD	1536	-4.429	6.274	-16.73	7.867	-0.706	0.4803
16	16:57101552:G:A	57101552	A	ADD	1536	-4.429	6.274	-16.73	7.867	-0.706	0.4803
16	16:84582817:G:T	84582817	T	ADD	1536	-3.39	4.801	-12.8	6.02	-0.706	0.4803
16	16:84582818:T:G	84582818	G	ADD	1536	-3.39	4.801	-12.8	6.02	-0.706	0.4803
16	16:89202483:G:A	89202483	A	ADD	1536	3.764	5.331	-6.684	14.21	0.7061	0.4803
18	18:42858182:G:T	42858182	T	ADD	1536	-5.521	7.819	-20.85	9.805	-0.706	0.4803
18	18:69745653:G:T	69745653	T	ADD	1536	-3.245	4.596	-12.25	5.763	-0.7061	0.4803
18	18:69748382:C:A	69748382	A	ADD	1536	-3.245	4.596	-12.25	5.763	-0.7061	0.4803
18	18:75474608:G:A	75474608	A	ADD	1536	4.248	6.016	-7.543	16.04	0.7061	0.4803
20	20:3742874:G:A	3742874	A	ADD	1536	-3.19	4.519	-12.05	5.667	-0.7059	0.4803
20	20:3743723:C:T	3743723	T	ADD	1536	-3.19	4.519	-12.05	5.667	-0.7059	0.4803
20	20:3744119:G:C	3744119	C	ADD	1536	-3.19	4.519	-12.05	5.667	-0.7059	0.4803
21	21:15692008:C:T	15692008	T	ADD	1536	-3.115	4.412	-11.76	5.533	-0.706	0.4803
21	21:15692143:C:T	15692143	T	ADD	1536	-3.115	4.412	-11.76	5.533	-0.706	0.4803
1	1:30720094:C:T	30720094	T	ADD	1536	-4.313	6.11	-16.29	7.663	-0.7058	0.4804
1	1:30720155:A:C	30720155	C	ADD	1536	-4.313	6.11	-16.29	7.663	-0.7058	0.4804
1	1:30720494:T:A	30720494	A	ADD	1536	-4.313	6.11	-16.29	7.663	-0.7058	0.4804
1	1:30720908:A:G	30720908	G	ADD	1536	-4.313	6.11	-16.29	7.663	-0.7058	0.4804
1	1:30721002:C:A	30721002	A	ADD	1536	-4.313	6.11	-16.29	7.663	-0.7058	0.4804
1	1:30721190:G:A	30721190	A	ADD	1536	-4.313	6.11	-16.29	7.663	-0.7058	0.4804
1	1:101733105:G:A	101733105	G	ADD	1536	-3.022	4.282	-11.41	5.369	-0.7059	0.4804
1	1:169248100:G:A	169248100	G	ADD	1536	3.364	4.766	-5.978	12.71	0.7058	0.4804
1	1:169248585:C:T	169248585	C	ADD	1536	3.364	4.766	-5.978	12.71	0.7058	0.4804
1	1:169248822:G:A	169248822	G	ADD	1536	3.364	4.766	-5.978	12.71	0.7058	0.4804
1	1:169248976:G:T	169248976	G	ADD	1536	3.364	4.766	-5.978	12.71	0.7058	0.4804
1	1:169249020:C:T	169249020	C	ADD	1536	3.364	4.766	-5.978	12.71	0.7058	0.4804
1	1:169249153:G:A	169249153	G	ADD	1536	3.364	4.766	-5.978	12.71	0.7058	0.4804
1	1:169249719:A:T	169249719	A	ADD	1536	3.364	4.766	-5.978	12.71	0.7058	0.4804
1	1:169250979:T:C	169250979	T	ADD	1536	3.364	4.766	-5.978	12.71	0.7058	0.4804
1	1:169253160:G:A	169253160	G	ADD	1536	3.364	4.766	-5.978	12.71	0.7058	0.4804
1	1:169254099:T:G	169254099	T	ADD	1536	3.364	4.766	-5.978	12.71	0.7058	0.4804
1	1:169257876:G:T	169257876	G	ADD	1536	3.364	4.766	-5.978	12.71	0.7058	0.4804
1	1:169262481:C:G	169262481	C	ADD	1536	3.364	4.766	-5.978	12.71	0.7058	0.4804
1	1:169266361:G:A	169266361	G	ADD	1536	3.364	4.766	-5.978	12.71	0.7058	0.4804
1	1:169275272:G:A	169275272	G	ADD	1536	3.364	4.766	-5.978	12.71	0.7058	0.4804
1	1:169280384:C:T	169280384	C	ADD	1536	3.364	4.766	-5.978	12.71	0.7058	0.4804
1	1:169284126:A:G	169284126	A	ADD	1536	3.364	4.766	-5.978	12.71	0.7058	0.4804
1	1:169293826:G:C	169293826	G	ADD	1536	3.364	4.766	-5.978	12.71	0.7058	0.4804
1	1:169293840:T:C	169293840	T	ADD	1536	3.364	4.766	-5.978	12.71	0.7058	0.4804
1	1:169294778:A:G	169294778	A	ADD	1536	3.364	4.766	-5.978	12.71	0.7058	0.4804
1	1:169294799:C:T	169294799	C	ADD	1536	3.364	4.766	-5.978	12.71	0.7058	0.4804
1	1:169294994:A:G	169294994	A	ADD	1536	3.364	4.766	-5.978	12.71	0.7058	0.4804
1	1:169295827:G:A	169295827	G	ADD	1536	3.364	4.766	-5.978	12.71	0.7058	0.4804
1	1:169299954:T:A	169299954	T	ADD	1536	3.364	4.766	-5.978	12.71	0.7058	0.4804
1	1:169300522:T:C	169300522	T	ADD	1536	3.364	4.766	-5.978	12.71	0.7058	0.4804
1	1:169300724:G:C	169300724	G	ADD	1536	3.364	4.766	-5.978	12.71	0.7058	0.4804
1	1:169302644:A:G	169302644	A	ADD	1536	3.364	4.766	-5.978	12.71	0.7058	0.4804
1	1:169305302:C:T	169305302	C	ADD	1536	3.364	4.766	-5.978	12.71	0.7058	0.4804
1	1:182895521:A:C	182895521	C	ADD	1536	-4.427	6.273	-16.72	7.867	-0.7058	0.4804
1	1:182909262:C:T	182909262	T	ADD	1536	-4.427	6.273	-16.72	7.867	-0.7058	0.4804
2	2:6220389:G:A	6220389	A	ADD	1536	3.584	5.077	-6.368	13.53	0.7058	0.4804
2	2:6220843:G:A	6220843	A	ADD	1536	3.584	5.077	-6.368	13.53	0.7058	0.4804
2	2:6221526:C:T	6221526	T	ADD	1536	3.584	5.077	-6.368	13.53	0.7058	0.4804
2	2:6224629:C:T	6224629	T	ADD	1536	3.584	5.077	-6.368	13.53	0.7058	0.4804
2	2:6225803:T:A	6225803	A	ADD	1536	3.584	5.077	-6.368	13.53	0.7058	0.4804
2	2:6225962:C:T	6225962	T	ADD	1536	3.584	5.077	-6.368	13.53	0.7058	0.4804
2	2:47476780:G:A	47476780	A	ADD	1536	-3.972	5.627	-15	7.057	-0.7058	0.4804
2	2:57392393:C:T	57392393	T	ADD	1536	3.873	5.487	-6.882	14.63	0.7058	0.4804
2	2:57399261:C:T	57399261	T	ADD	1536	3.873	5.487	-6.882	14.63	0.7058	0.4804
2	2:57400750:T:G	57400750	G	ADD	1536	3.873	5.487	-6.882	14.63	0.7058	0.4804
2	2:57400805:A:C	57400805	C	ADD	1536	3.873	5.487	-6.882	14.63	0.7058	0.4804
2	2:57401155:C:A	57401155	A	ADD	1536	3.873	5.487	-6.882	14.63	0.7058	0.4804
2	2:57402992:A:G	57402992	G	ADD	1536	3.873	5.487	-6.882	14.63	0.7058	0.4804
2	2:140728191:G:A	140728191	A	ADD	1536	5.067	7.178	-9.003	19.14	0.7058	0.4804
3	3:30727084:G:A	30727084	A	ADD	1536	-3.167	4.488	-11.96	5.629	-0.7058	0.4804
3	3:30727776:G:A	30727776	A	ADD	1536	-3.167	4.488	-11.96	5.629	-0.7058	0.4804
3	3:140375145:A:G	140375145	A	ADD	1536	-3.791	5.371	-14.32	6.736	-0.7059	0.4804
3	3:152519599:C:A	152519599	A	ADD	1536	-3.631	5.144	-13.71	6.451	-0.7058	0.4804
3	3:152520066:C:T	152520066	T	ADD	1536	-3.631	5.144	-13.71	6.451	-0.7058	0.4804
3	3:152522560:T:C	152522560	C	ADD	1536	-3.631	5.144	-13.71	6.451	-0.7058	0.4804
3	3:152523484:T:C	152523484	C	ADD	1536	-3.631	5.144	-13.71	6.451	-0.7058	0.4804
3	3:159501836:C:T	159501836	T	ADD	1536	4.072	5.768	-7.234	15.38	0.7059	0.4804
4	4:10266256:C:T	10266256	C	ADD	1536	-3.199	4.533	-12.08	5.685	-0.7058	0.4804
4	4:10266577:T:A	10266577	T	ADD	1536	-3.199	4.533	-12.08	5.685	-0.7058	0.4804
4	4:10269833:A:C	10269833	A	ADD	1536	-3.199	4.533	-12.08	5.685	-0.7058	0.4804
4	4:23293043:C:T	23293043	T	ADD	1536	3.28	4.647	-5.829	12.39	0.7058	0.4804
4	4:106109380:A:G	106109380	G	ADD	1536	-6.333	8.971	-23.92	11.25	-0.7059	0.4804
4	4:106114071:A:G	106114071	G	ADD	1536	-6.333	8.971	-23.92	11.25	-0.7059	0.4804
4	4:106118756:T:C	106118756	C	ADD	1536	-6.333	8.971	-23.92	11.25	-0.7059	0.4804
4	4:106122049:T:C	106122049	C	ADD	1536	-6.333	8.971	-23.92	11.25	-0.7059	0.4804
4	4:122755245:A:G	122755245	G	ADD	1536	3.077	4.359	-5.467	11.62	0.7058	0.4804
4	4:122759991:G:A	122759991	A	ADD	1536	3.077	4.359	-5.467	11.62	0.7058	0.4804
6	6:39790940:C:T	39790940	T	ADD	1536	3.136	4.442	-5.571	11.84	0.7059	0.4804
6	6:77436710:C:A	77436710	C	ADD	1536	3.511	4.974	-6.238	13.26	0.7058	0.4804
6	6:139465993:A:G	139465993	G	ADD	1536	-4.151	5.881	-15.68	7.375	-0.7058	0.4804
6	6:139471710:G:A	139471710	A	ADD	1536	-4.151	5.881	-15.68	7.375	-0.7058	0.4804
6	6:139478807:G:A	139478807	A	ADD	1536	-4.151	5.881	-15.68	7.375	-0.7058	0.4804
6	6:151990235:T:C	151990235	T	ADD	1536	-3.598	5.097	-13.59	6.392	-0.7059	0.4804
6	6:160440883:C:T	160440883	T	ADD	1536	-3.72	5.27	-14.05	6.609	-0.7058	0.4804
7	7:11033756:T:C	11033756	C	ADD	1536	4.615	6.538	-8.199	17.43	0.7059	0.4804
7	7:11034283:T:C	11034283	C	ADD	1536	4.615	6.538	-8.199	17.43	0.7059	0.4804
7	7:135436924:A:G	135436924	G	ADD	1536	-3.354	4.752	-12.67	5.96	-0.7058	0.4804
8	8:17226856:C:T	17226856	T	ADD	1536	-3.011	4.266	-11.37	5.35	-0.7059	0.4804
8	8:126534671:A:G	126534671	G	ADD	1536	3.116	4.414	-5.535	11.77	0.7059	0.4804
8	8:130603707:T:C	130603707	T	ADD	1536	-2.993	4.241	-11.3	5.318	-0.7059	0.4804
8	8:136623771:G:A	136623771	G	ADD	1536	-3.743	5.304	-14.14	6.652	-0.7058	0.4804
9	9:27586445:G:A	27586445	A	ADD	1536	-5.329	7.549	-20.12	9.467	-0.7059	0.4804
9	9:107512888:A:C	107512888	C	ADD	1536	2.999	4.249	-5.328	11.33	0.7059	0.4804
9	9:127025040:A:G	127025040	G	ADD	1536	3.277	4.643	-5.822	12.38	0.7059	0.4804
9	9:127027750:G:A	127027750	A	ADD	1536	3.277	4.643	-5.822	12.38	0.7059	0.4804
9	9:127027810:A:G	127027810	G	ADD	1536	3.277	4.643	-5.822	12.38	0.7059	0.4804
11	11:123421402:A:G	123421402	A	ADD	1536	3.206	4.542	-5.697	12.11	0.7058	0.4804
12	12:63003902:C:G	63003902	G	ADD	1536	4.847	6.867	-8.612	18.31	0.7059	0.4804
12	12:63008697:C:G	63008697	G	ADD	1536	4.847	6.867	-8.612	18.31	0.7059	0.4804
12	12:63008708:G:C	63008708	C	ADD	1536	4.847	6.867	-8.612	18.31	0.7059	0.4804
12	12:63008965:G:A	63008965	A	ADD	1536	4.847	6.867	-8.612	18.31	0.7059	0.4804
14	14:72355675:A:G	72355675	A	ADD	1536	3.048	4.317	-5.414	11.51	0.7059	0.4804
14	14:82878040:A:G	82878040	G	ADD	1536	6.046	8.566	-10.74	22.83	0.7059	0.4804
16	16:65353714:G:A	65353714	G	ADD	1536	-3.125	4.428	-11.8	5.554	-0.7058	0.4804
18	18:20291596:G:A	20291596	A	ADD	1536	3.743	5.303	-6.651	14.14	0.7058	0.4804
18	18:68957699:T:A	68957699	A	ADD	1536	-3.545	5.022	-13.39	6.298	-0.7059	0.4804
18	18:68962525:C:A	68962525	A	ADD	1536	-3.545	5.022	-13.39	6.298	-0.7059	0.4804
18	18:68963380:A:C	68963380	C	ADD	1536	-3.545	5.022	-13.39	6.298	-0.7059	0.4804
18	18:68963669:C:T	68963669	T	ADD	1536	-3.545	5.022	-13.39	6.298	-0.7059	0.4804
18	18:68963927:A:G	68963927	G	ADD	1536	-3.545	5.022	-13.39	6.298	-0.7059	0.4804
18	18:68964302:A:T	68964302	T	ADD	1536	-3.545	5.022	-13.39	6.298	-0.7059	0.4804
18	18:68965064:A:T	68965064	T	ADD	1536	-3.545	5.022	-13.39	6.298	-0.7059	0.4804
18	18:68969142:C:T	68969142	T	ADD	1536	-3.545	5.022	-13.39	6.298	-0.7059	0.4804
20	20:19414249:G:C	19414249	C	ADD	1536	-3.157	4.472	-11.92	5.609	-0.7059	0.4804
1	1:154587994:T:C	154587994	C	ADD	1536	-3.291	4.663	-12.43	5.848	-0.7057	0.4805
2	2:25344464:G:A	25344464	A	ADD	1536	-3.745	5.306	-14.14	6.655	-0.7057	0.4805
2	2:33801017:G:A	33801017	A	ADD	1536	3.042	4.311	-5.407	11.49	0.7057	0.4805
2	2:49221146:T:C	49221146	C	ADD	1536	3.912	5.544	-6.954	14.78	0.7057	0.4805
2	2:80332868:A:T	80332868	A	ADD	1536	2.955	4.187	-5.251	11.16	0.7057	0.4805
2	2:80333313:C:T	80333313	C	ADD	1536	2.955	4.187	-5.251	11.16	0.7057	0.4805
2	2:163503840:G:A	163503840	A	ADD	1536	4.252	6.026	-7.559	16.06	0.7056	0.4805
3	3:20308410:C:T	20308410	T	ADD	1536	3.608	5.113	-6.413	13.63	0.7056	0.4805
3	3:20309702:G:A	20309702	A	ADD	1536	3.608	5.113	-6.413	13.63	0.7056	0.4805
3	3:21827538:C:A	21827538	A	ADD	1536	5.709	8.089	-10.15	21.56	0.7057	0.4805
3	3:112686548:A:G	112686548	G	ADD	1536	-3.63	5.145	-13.71	6.454	-0.7056	0.4805
3	3:118019080:T:C	118019080	C	ADD	1536	4.908	6.955	-8.723	18.54	0.7057	0.4805
3	3:133480458:T:A	133480458	A	ADD	1536	-3.101	4.395	-11.72	5.513	-0.7056	0.4805
3	3:161914686:G:C	161914686	C	ADD	1536	3.418	4.844	-6.075	12.91	0.7057	0.4805
5	5:112771323:T:C	112771323	C	ADD	1536	-3.804	5.391	-14.37	6.762	-0.7056	0.4805
5	5:131452423:C:T	131452423	T	ADD	1536	-3.156	4.472	-11.92	5.609	-0.7057	0.4805
5	5:131610232:C:T	131610232	T	ADD	1536	-3.698	5.241	-13.97	6.574	-0.7056	0.4805
5	5:131611298:G:C	131611298	C	ADD	1536	-3.698	5.241	-13.97	6.574	-0.7056	0.4805
5	5:131612556:A:G	131612556	G	ADD	1536	-3.698	5.241	-13.97	6.574	-0.7056	0.4805
5	5:175202905:G:A	175202905	G	ADD	1536	3.118	4.418	-5.542	11.78	0.7057	0.4805
5	5:178210349:A:G	178210349	G	ADD	1536	-4.191	5.939	-15.83	7.449	-0.7057	0.4805
6	6:31001421:T:C	31001421	C	ADD	1536	-4.489	6.361	-16.96	7.978	-0.7057	0.4805
6	6:75469220:A:C	75469220	C	ADD	1536	3.582	5.076	-6.366	13.53	0.7057	0.4805
6	6:85830716:A:C	85830716	C	ADD	1536	4.531	6.421	-8.054	17.12	0.7057	0.4805
6	6:95060260:A:G	95060260	G	ADD	1536	-3.055	4.329	-11.54	5.43	-0.7057	0.4805
7	7:12510677:G:T	12510677	G	ADD	1536	-3.736	5.295	-14.11	6.642	-0.7056	0.4805
8	8:134298919:G:A	134298919	A	ADD	1536	-2.999	4.25	-11.33	5.331	-0.7056	0.4805
9	9:23142146:G:A	23142146	A	ADD	1536	6.231	8.83	-11.08	23.54	0.7057	0.4805
9	9:93958422:C:T	93958422	T	ADD	1536	3.434	4.867	-6.104	12.97	0.7057	0.4805
9	9:93966070:C:A	93966070	A	ADD	1536	3.434	4.867	-6.104	12.97	0.7057	0.4805
10	10:14008445:G:A	14008445	A	ADD	1536	3.212	4.551	-5.709	12.13	0.7057	0.4805
10	10:37590643:C:A	37590643	A	ADD	1536	-4.988	7.069	-18.84	8.866	-0.7057	0.4805
10	10:37590684:C:T	37590684	T	ADD	1536	-4.988	7.069	-18.84	8.866	-0.7057	0.4805
10	10:37590724:G:A	37590724	A	ADD	1536	-4.988	7.069	-18.84	8.866	-0.7057	0.4805
10	10:37590839:C:A	37590839	A	ADD	1536	-4.988	7.069	-18.84	8.866	-0.7057	0.4805
10	10:37592001:G:A	37592001	A	ADD	1536	-4.988	7.069	-18.84	8.866	-0.7057	0.4805
10	10:37592710:G:A	37592710	A	ADD	1536	-4.988	7.069	-18.84	8.866	-0.7057	0.4805
10	10:37593577:G:A	37593577	A	ADD	1536	-4.988	7.069	-18.84	8.866	-0.7057	0.4805
10	10:37593792:G:T	37593792	T	ADD	1536	-4.988	7.069	-18.84	8.866	-0.7057	0.4805
10	10:37595010:C:T	37595010	T	ADD	1536	-4.988	7.069	-18.84	8.866	-0.7057	0.4805
10	10:37595512:T:A	37595512	A	ADD	1536	-4.988	7.069	-18.84	8.866	-0.7057	0.4805
10	10:37595669:G:C	37595669	C	ADD	1536	-4.988	7.069	-18.84	8.866	-0.7057	0.4805
10	10:37595790:A:G	37595790	G	ADD	1536	-4.988	7.069	-18.84	8.866	-0.7057	0.4805
10	10:37596181:A:G	37596181	G	ADD	1536	-4.988	7.069	-18.84	8.866	-0.7057	0.4805
10	10:37596389:G:T	37596389	T	ADD	1536	-4.988	7.069	-18.84	8.866	-0.7057	0.4805
10	10:37596725:C:T	37596725	T	ADD	1536	-4.988	7.069	-18.84	8.866	-0.7057	0.4805
10	10:37597047:C:G	37597047	G	ADD	1536	-4.988	7.069	-18.84	8.866	-0.7057	0.4805
10	10:37597186:A:C	37597186	C	ADD	1536	-4.988	7.069	-18.84	8.866	-0.7057	0.4805
10	10:37597272:A:C	37597272	C	ADD	1536	-4.988	7.069	-18.84	8.866	-0.7057	0.4805
10	10:37597309:T:C	37597309	C	ADD	1536	-4.988	7.069	-18.84	8.866	-0.7057	0.4805
11	11:100756657:C:T	100756657	T	ADD	1536	-3.344	4.739	-12.63	5.944	-0.7056	0.4805
13	13:25713365:G:A	25713365	A	ADD	1536	-2.96	4.194	-11.18	5.261	-0.7056	0.4805
13	13:34296464:T:C	34296464	C	ADD	1536	-3.441	4.876	-13	6.115	-0.7057	0.4805
13	13:34298740:A:G	34298740	G	ADD	1536	-3.441	4.876	-13	6.115	-0.7057	0.4805
13	13:34300600:G:A	34300600	A	ADD	1536	-3.441	4.876	-13	6.115	-0.7057	0.4805
13	13:99589747:A:G	99589747	A	ADD	1536	-3.003	4.255	-11.34	5.337	-0.7057	0.4805
14	14:75750069:A:C	75750069	C	ADD	1536	-4.565	6.47	-17.25	8.115	-0.7056	0.4805
15	15:62243197:T:C	62243197	C	ADD	1536	6.738	9.549	-11.98	25.45	0.7057	0.4805
15	15:62253791:T:C	62253791	C	ADD	1536	6.738	9.549	-11.98	25.45	0.7057	0.4805
15	15:62254892:T:C	62254892	C	ADD	1536	6.738	9.549	-11.98	25.45	0.7057	0.4805
15	15:62261764:T:C	62261764	C	ADD	1536	6.738	9.549	-11.98	25.45	0.7057	0.4805
15	15:62269938:A:T	62269938	T	ADD	1536	6.738	9.549	-11.98	25.45	0.7057	0.4805
15	15:62269996:T:G	62269996	G	ADD	1536	6.738	9.549	-11.98	25.45	0.7057	0.4805
15	15:62270497:C:T	62270497	T	ADD	1536	6.738	9.549	-11.98	25.45	0.7057	0.4805
15	15:62275017:T:C	62275017	C	ADD	1536	6.738	9.549	-11.98	25.45	0.7057	0.4805
15	15:62278070:C:T	62278070	T	ADD	1536	6.738	9.549	-11.98	25.45	0.7057	0.4805
15	15:62291620:C:T	62291620	T	ADD	1536	6.738	9.549	-11.98	25.45	0.7057	0.4805
15	15:62293412:T:C	62293412	C	ADD	1536	6.738	9.549	-11.98	25.45	0.7057	0.4805
15	15:62294212:T:C	62294212	C	ADD	1536	6.738	9.549	-11.98	25.45	0.7057	0.4805
15	15:62294565:G:T	62294565	T	ADD	1536	6.738	9.549	-11.98	25.45	0.7057	0.4805
15	15:62295004:G:C	62295004	C	ADD	1536	6.738	9.549	-11.98	25.45	0.7057	0.4805
15	15:62298949:A:T	62298949	T	ADD	1536	6.738	9.549	-11.98	25.45	0.7057	0.4805
15	15:62301498:C:A	62301498	A	ADD	1536	6.738	9.549	-11.98	25.45	0.7057	0.4805
15	15:62302886:G:C	62302886	C	ADD	1536	6.738	9.549	-11.98	25.45	0.7057	0.4805
15	15:62305584:T:C	62305584	C	ADD	1536	6.738	9.549	-11.98	25.45	0.7057	0.4805
15	15:62306474:G:C	62306474	C	ADD	1536	6.738	9.549	-11.98	25.45	0.7057	0.4805
15	15:62308786:C:T	62308786	T	ADD	1536	6.738	9.549	-11.98	25.45	0.7057	0.4805
15	15:62311107:G:A	62311107	A	ADD	1536	6.738	9.549	-11.98	25.45	0.7057	0.4805
15	15:62311169:T:G	62311169	G	ADD	1536	6.738	9.549	-11.98	25.45	0.7057	0.4805
15	15:62311225:G:T	62311225	T	ADD	1536	6.738	9.549	-11.98	25.45	0.7057	0.4805
15	15:62312145:G:A	62312145	A	ADD	1536	6.738	9.549	-11.98	25.45	0.7057	0.4805
15	15:62312840:A:C	62312840	C	ADD	1536	6.738	9.549	-11.98	25.45	0.7057	0.4805
15	15:62313093:T:A	62313093	A	ADD	1536	6.738	9.549	-11.98	25.45	0.7057	0.4805
15	15:62314909:C:T	62314909	T	ADD	1536	6.738	9.549	-11.98	25.45	0.7057	0.4805
15	15:62315042:G:T	62315042	T	ADD	1536	6.738	9.549	-11.98	25.45	0.7057	0.4805
15	15:62316596:C:T	62316596	T	ADD	1536	6.738	9.549	-11.98	25.45	0.7057	0.4805
15	15:62316757:A:G	62316757	G	ADD	1536	6.738	9.549	-11.98	25.45	0.7057	0.4805
15	15:62319207:G:C	62319207	C	ADD	1536	6.738	9.549	-11.98	25.45	0.7057	0.4805
15	15:62324492:T:G	62324492	G	ADD	1536	6.738	9.549	-11.98	25.45	0.7057	0.4805
15	15:62328134:T:C	62328134	C	ADD	1536	6.738	9.549	-11.98	25.45	0.7057	0.4805
15	15:62329170:A:C	62329170	C	ADD	1536	6.738	9.549	-11.98	25.45	0.7057	0.4805
15	15:62331067:A:G	62331067	G	ADD	1536	6.738	9.549	-11.98	25.45	0.7057	0.4805
15	15:62332899:T:C	62332899	C	ADD	1536	6.738	9.549	-11.98	25.45	0.7057	0.4805
15	15:62334206:T:C	62334206	C	ADD	1536	6.738	9.549	-11.98	25.45	0.7057	0.4805
15	15:62336279:T:C	62336279	C	ADD	1536	6.738	9.549	-11.98	25.45	0.7057	0.4805
15	15:62342101:T:C	62342101	C	ADD	1536	6.738	9.549	-11.98	25.45	0.7057	0.4805
15	15:62342555:T:C	62342555	C	ADD	1536	6.738	9.549	-11.98	25.45	0.7057	0.4805
15	15:62344193:G:A	62344193	A	ADD	1536	6.738	9.549	-11.98	25.45	0.7057	0.4805
15	15:62344677:A:C	62344677	C	ADD	1536	6.738	9.549	-11.98	25.45	0.7057	0.4805
15	15:62346790:G:A	62346790	A	ADD	1536	6.738	9.549	-11.98	25.45	0.7057	0.4805
15	15:62350772:A:G	62350772	G	ADD	1536	6.738	9.549	-11.98	25.45	0.7057	0.4805
15	15:62351065:A:G	62351065	G	ADD	1536	6.738	9.549	-11.98	25.45	0.7057	0.4805
16	16:9617008:G:A	9617008	A	ADD	1536	3.096	4.387	-5.503	11.69	0.7057	0.4805
16	16:80643312:G:C	80643312	C	ADD	1536	3.457	4.9	-6.146	13.06	0.7056	0.4805
16	16:82817855:A:G	82817855	G	ADD	1536	-3.461	4.904	-13.07	6.151	-0.7057	0.4805
18	18:13831331:G:C	13831331	C	ADD	1536	-3.031	4.295	-11.45	5.387	-0.7057	0.4805
18	18:50588038:T:A	50588038	A	ADD	1536	3.11	4.407	-5.527	11.75	0.7057	0.4805
18	18:73783207:T:G	73783207	G	ADD	1536	3.312	4.693	-5.886	12.51	0.7057	0.4805
18	18:73784370:G:A	73784370	A	ADD	1536	3.312	4.693	-5.886	12.51	0.7057	0.4805
18	18:73784655:A:C	73784655	C	ADD	1536	3.312	4.693	-5.886	12.51	0.7057	0.4805
18	18:73784944:A:G	73784944	G	ADD	1536	3.312	4.693	-5.886	12.51	0.7057	0.4805
20	20:48564929:C:G	48564929	G	ADD	1536	6.202	8.789	-11.02	23.43	0.7056	0.4805
21	21:30996367:T:G	30996367	G	ADD	1536	6.291	8.914	-11.18	23.76	0.7057	0.4805
21	21:42938794:G:A	42938794	A	ADD	1536	-3.558	5.041	-13.44	6.323	-0.7057	0.4805
1	1:114512277:A:G	114512277	G	ADD	1536	-3.458	4.901	-13.06	6.149	-0.7054	0.4806
2	2:38956947:A:G	38956947	A	ADD	1536	-3.738	5.298	-14.12	6.647	-0.7055	0.4806
2	2:49241732:C:A	49241732	C	ADD	1536	4.256	6.033	-7.568	16.08	0.7055	0.4806
2	2:50926875:C:A	50926875	A	ADD	1536	3.204	4.541	-5.696	12.1	0.7056	0.4806
2	2:77451971:C:A	77451971	A	ADD	1536	3.084	4.371	-5.483	11.65	0.7055	0.4806
2	2:169697962:A:T	169697962	T	ADD	1536	-3.318	4.703	-12.53	5.899	-0.7055	0.4806
2	2:194300005:G:A	194300005	G	ADD	1536	-2.997	4.247	-11.32	5.328	-0.7056	0.4806
2	2:194301874:T:C	194301874	T	ADD	1536	-2.997	4.247	-11.32	5.328	-0.7056	0.4806
2	2:194303710:G:C	194303710	G	ADD	1536	-2.997	4.247	-11.32	5.328	-0.7056	0.4806
2	2:194303800:G:A	194303800	G	ADD	1536	-2.997	4.247	-11.32	5.328	-0.7056	0.4806
2	2:194304599:C:T	194304599	C	ADD	1536	-2.997	4.247	-11.32	5.328	-0.7056	0.4806
2	2:194306303:G:C	194306303	G	ADD	1536	-2.997	4.247	-11.32	5.328	-0.7056	0.4806
2	2:194307991:A:T	194307991	A	ADD	1536	-2.997	4.247	-11.32	5.328	-0.7056	0.4806
2	2:194308134:A:G	194308134	A	ADD	1536	-2.997	4.247	-11.32	5.328	-0.7056	0.4806
2	2:233191930:C:T	233191930	C	ADD	1536	3.018	4.277	-5.365	11.4	0.7055	0.4806
2	2:237440604:G:C	237440604	C	ADD	1536	-3.384	4.795	-12.78	6.015	-0.7056	0.4806
3	3:31134356:C:A	31134356	C	ADD	1536	-3.136	4.445	-11.85	5.576	-0.7055	0.4806
3	3:39852825:T:C	39852825	C	ADD	1536	3.081	4.368	-5.479	11.64	0.7055	0.4806
3	3:100586579:C:A	100586579	A	ADD	1536	4.195	5.945	-7.457	15.85	0.7056	0.4806
3	3:155031155:A:C	155031155	A	ADD	1536	-3.06	4.338	-11.56	5.442	-0.7054	0.4806
4	4:35063942:T:C	35063942	C	ADD	1536	6.156	8.725	-10.94	23.26	0.7056	0.4806
4	4:128426100:G:A	128426100	A	ADD	1536	-3.603	5.107	-13.61	6.406	-0.7055	0.4806
4	4:128432604:G:A	128432604	A	ADD	1536	-3.603	5.107	-13.61	6.406	-0.7055	0.4806
4	4:157554917:G:A	157554917	A	ADD	1536	5.623	7.97	-9.999	21.24	0.7054	0.4806
4	4:157555252:A:G	157555252	G	ADD	1536	5.623	7.97	-9.999	21.24	0.7054	0.4806
5	5:11528378:A:G	11528378	G	ADD	1536	2.922	4.142	-5.196	11.04	0.7054	0.4806
5	5:125435140:C:T	125435140	T	ADD	1536	-4.48	6.35	-16.93	7.966	-0.7055	0.4806
5	5:179920212:C:A	179920212	A	ADD	1536	-4.858	6.886	-18.35	8.639	-0.7055	0.4806
6	6:39856868:T:A	39856868	A	ADD	1536	-4.075	5.777	-15.4	7.247	-0.7055	0.4806
6	6:69450865:A:T	69450865	T	ADD	1536	3.299	4.675	-5.864	12.46	0.7056	0.4806
6	6:119489168:T:G	119489168	G	ADD	1536	-2.991	4.239	-11.3	5.317	-0.7056	0.4806
7	7:124347171:T:A	124347171	A	ADD	1536	3.799	5.385	-6.755	14.35	0.7055	0.4806
7	7:124348319:T:C	124348319	C	ADD	1536	3.799	5.385	-6.755	14.35	0.7055	0.4806
7	7:124348838:G:T	124348838	T	ADD	1536	3.799	5.385	-6.755	14.35	0.7055	0.4806
7	7:124349418:C:A	124349418	A	ADD	1536	3.799	5.385	-6.755	14.35	0.7055	0.4806
7	7:124355862:A:G	124355862	G	ADD	1536	3.799	5.385	-6.755	14.35	0.7055	0.4806
7	7:135366819:C:T	135366819	T	ADD	1536	-3.199	4.534	-12.08	5.687	-0.7055	0.4806
8	8:61125863:T:C	61125863	C	ADD	1536	-3.042	4.311	-11.49	5.409	-0.7055	0.4806
9	9:113604854:C:T	113604854	T	ADD	1536	-3.475	4.926	-13.13	6.179	-0.7055	0.4806
9	9:118483360:A:G	118483360	G	ADD	1536	-5.839	8.275	-22.06	10.38	-0.7056	0.4806
10	10:19033528:A:G	19033528	G	ADD	1536	4.071	5.77	-7.238	15.38	0.7055	0.4806
10	10:19034071:A:G	19034071	G	ADD	1536	4.071	5.77	-7.238	15.38	0.7055	0.4806
10	10:19040958:T:G	19040958	G	ADD	1536	4.071	5.77	-7.238	15.38	0.7055	0.4806
10	10:19043029:A:G	19043029	G	ADD	1536	4.071	5.77	-7.238	15.38	0.7055	0.4806
10	10:19043678:C:T	19043678	T	ADD	1536	4.071	5.77	-7.238	15.38	0.7055	0.4806
10	10:33607828:G:A	33607828	A	ADD	1536	3.319	4.705	-5.902	12.54	0.7055	0.4806
11	11:64107735:G:A	64107735	A	ADD	1536	4.239	6.009	-7.538	16.02	0.7055	0.4806
13	13:44544983:G:A	44544983	A	ADD	1536	4.593	6.511	-8.168	17.35	0.7055	0.4806
13	13:44545240:G:C	44545240	C	ADD	1536	4.593	6.511	-8.168	17.35	0.7055	0.4806
13	13:44545572:C:T	44545572	T	ADD	1536	4.593	6.511	-8.168	17.35	0.7055	0.4806
13	13:44545746:C:T	44545746	T	ADD	1536	4.593	6.511	-8.168	17.35	0.7055	0.4806
13	13:105263156:C:T	105263156	T	ADD	1536	-3.015	4.274	-11.39	5.361	-0.7056	0.4806
14	14:33144282:G:A	33144282	G	ADD	1536	3.066	4.346	-5.451	11.58	0.7056	0.4806
14	14:80131977:G:A	80131977	A	ADD	1536	3.078	4.362	-5.472	11.63	0.7056	0.4806
14	14:80134370:T:C	80134370	C	ADD	1536	3.078	4.362	-5.472	11.63	0.7056	0.4806
17	17:29530709:G:A	29530709	G	ADD	1536	-2.999	4.251	-11.33	5.333	-0.7054	0.4806
19	19:367089:G:A	367089	A	ADD	1536	5.343	7.573	-9.501	20.19	0.7055	0.4806
19	19:58693870:T:C	58693870	C	ADD	1536	-3.08	4.365	-11.64	5.476	-0.7055	0.4806
20	20:44105615:A:G	44105615	G	ADD	1536	6.08	8.618	-10.81	22.97	0.7055	0.4806
20	20:44110237:G:A	44110237	A	ADD	1536	6.08	8.618	-10.81	22.97	0.7055	0.4806
22	22:48837518:C:A	48837518	A	ADD	1536	-4.479	6.349	-16.92	7.965	-0.7055	0.4806
1	1:65074489:A:C	65074489	A	ADD	1536	3.557	5.044	-6.328	13.44	0.7053	0.4807
1	1:181458310:C:T	181458310	T	ADD	1536	-4.24	6.012	-16.02	7.543	-0.7053	0.4807
1	1:209258715:G:T	209258715	T	ADD	1536	-3.907	5.539	-14.76	6.949	-0.7053	0.4807
1	1:209259247:T:G	209259247	G	ADD	1536	-3.907	5.539	-14.76	6.949	-0.7053	0.4807
2	2:33400439:C:A	33400439	A	ADD	1536	-3.076	4.361	-11.62	5.471	-0.7054	0.4807
2	2:33400535:C:A	33400535	A	ADD	1536	-3.076	4.361	-11.62	5.471	-0.7054	0.4807
2	2:37522367:C:A	37522367	A	ADD	1536	-3.834	5.436	-14.49	6.82	-0.7053	0.4807
2	2:51570114:G:C	51570114	C	ADD	1536	3.48	4.934	-6.19	13.15	0.7054	0.4807
2	2:51571411:G:C	51571411	C	ADD	1536	3.48	4.934	-6.19	13.15	0.7054	0.4807
2	2:236016319:G:A	236016319	A	ADD	1536	-3.789	5.372	-14.32	6.74	-0.7053	0.4807
3	3:20108241:A:T	20108241	T	ADD	1536	-3.001	4.254	-11.34	5.337	-0.7054	0.4807
3	3:103800534:A:G	103800534	G	ADD	1536	-3.335	4.728	-12.6	5.932	-0.7053	0.4807
3	3:153019514:T:C	153019514	C	ADD	1536	3.565	5.054	-6.34	13.47	0.7054	0.4807
3	3:158481191:A:C	158481191	C	ADD	1536	4.726	6.7	-8.406	17.86	0.7054	0.4807
4	4:110803816:A:G	110803816	G	ADD	1536	-3.694	5.237	-13.96	6.57	-0.7054	0.4807
4	4:110804074:C:T	110804074	T	ADD	1536	-3.694	5.237	-13.96	6.57	-0.7054	0.4807
4	4:110805097:G:A	110805097	A	ADD	1536	-3.694	5.237	-13.96	6.57	-0.7054	0.4807
4	4:110805465:T:C	110805465	C	ADD	1536	-3.694	5.237	-13.96	6.57	-0.7054	0.4807
4	4:110806911:A:G	110806911	G	ADD	1536	-3.694	5.237	-13.96	6.57	-0.7054	0.4807
4	4:110807471:A:G	110807471	G	ADD	1536	-3.694	5.237	-13.96	6.57	-0.7054	0.4807
4	4:110808096:G:A	110808096	A	ADD	1536	-3.694	5.237	-13.96	6.57	-0.7054	0.4807
4	4:110808381:T:C	110808381	C	ADD	1536	-3.694	5.237	-13.96	6.57	-0.7054	0.4807
4	4:110809459:C:T	110809459	T	ADD	1536	-3.694	5.237	-13.96	6.57	-0.7054	0.4807
4	4:110810591:T:C	110810591	C	ADD	1536	-3.694	5.237	-13.96	6.57	-0.7054	0.4807
4	4:110811385:G:A	110811385	A	ADD	1536	-3.694	5.237	-13.96	6.57	-0.7054	0.4807
4	4:110811522:C:G	110811522	G	ADD	1536	-3.694	5.237	-13.96	6.57	-0.7054	0.4807
4	4:110813741:C:A	110813741	A	ADD	1536	-3.694	5.237	-13.96	6.57	-0.7054	0.4807
4	4:117805717:G:A	117805717	A	ADD	1536	-3.456	4.9	-13.06	6.148	-0.7053	0.4807
4	4:128410557:C:A	128410557	A	ADD	1536	-3.619	5.131	-13.68	6.437	-0.7053	0.4807
4	4:128420286:G:A	128420286	A	ADD	1536	-3.619	5.131	-13.68	6.437	-0.7053	0.4807
5	5:14058036:A:G	14058036	A	ADD	1536	3.813	5.406	-6.782	14.41	0.7054	0.4807
5	5:71413319:A:G	71413319	A	ADD	1536	-2.951	4.184	-11.15	5.25	-0.7053	0.4807
5	5:101101968:A:T	101101968	T	ADD	1536	3.446	4.885	-6.129	13.02	0.7054	0.4807
5	5:101101975:A:C	101101975	C	ADD	1536	3.446	4.885	-6.129	13.02	0.7054	0.4807
5	5:178212104:A:G	178212104	G	ADD	1536	4.148	5.88	-7.377	15.67	0.7054	0.4807
5	5:178214019:A:G	178214019	G	ADD	1536	4.148	5.88	-7.377	15.67	0.7054	0.4807
5	5:178214175:G:C	178214175	C	ADD	1536	4.148	5.88	-7.377	15.67	0.7054	0.4807
5	5:178214370:G:T	178214370	T	ADD	1536	4.148	5.88	-7.377	15.67	0.7054	0.4807
5	5:178215966:G:A	178215966	A	ADD	1536	4.148	5.88	-7.377	15.67	0.7054	0.4807
5	5:178217922:C:A	178217922	A	ADD	1536	4.148	5.88	-7.377	15.67	0.7054	0.4807
5	5:178218324:T:G	178218324	G	ADD	1536	4.148	5.88	-7.377	15.67	0.7054	0.4807
5	5:178219914:C:A	178219914	A	ADD	1536	4.148	5.88	-7.377	15.67	0.7054	0.4807
5	5:178220024:G:T	178220024	T	ADD	1536	4.148	5.88	-7.377	15.67	0.7054	0.4807
5	5:178221168:A:G	178221168	G	ADD	1536	4.148	5.88	-7.377	15.67	0.7054	0.4807
5	5:178221596:G:A	178221596	A	ADD	1536	4.148	5.88	-7.377	15.67	0.7054	0.4807
7	7:20773378:C:T	20773378	T	ADD	1536	-3.619	5.13	-13.67	6.436	-0.7054	0.4807
7	7:28567001:A:G	28567001	G	ADD	1536	-3.102	4.398	-11.72	5.518	-0.7053	0.4807
7	7:63604679:G:A	63604679	G	ADD	1536	-3.17	4.494	-11.98	5.639	-0.7053	0.4807
7	7:63604853:C:T	63604853	C	ADD	1536	-3.17	4.494	-11.98	5.639	-0.7053	0.4807
7	7:63604972:C:A	63604972	C	ADD	1536	-3.17	4.494	-11.98	5.639	-0.7053	0.4807
7	7:64830907:T:C	64830907	C	ADD	1536	3.64	5.161	-6.476	13.76	0.7053	0.4807
7	7:64837095:G:A	64837095	A	ADD	1536	3.64	5.161	-6.476	13.76	0.7053	0.4807
7	7:64858975:G:T	64858975	T	ADD	1536	3.64	5.161	-6.476	13.76	0.7053	0.4807
8	8:10077627:A:G	10077627	G	ADD	1536	3.436	4.871	-6.112	12.98	0.7053	0.4807
8	8:10201359:A:C	10201359	A	ADD	1536	-3.3	4.679	-12.47	5.87	-0.7054	0.4807
9	9:7980064:A:G	7980064	G	ADD	1536	-3.228	4.576	-12.2	5.742	-0.7053	0.4807
9	9:92990669:G:T	92990669	T	ADD	1536	-4.158	5.896	-15.71	7.397	-0.7053	0.4807
10	10:68199057:T:C	68199057	C	ADD	1536	5.182	7.347	-9.218	19.58	0.7053	0.4807
10	10:68201776:A:T	68201776	T	ADD	1536	5.182	7.347	-9.218	19.58	0.7053	0.4807
10	10:68201946:C:A	68201946	A	ADD	1536	5.182	7.347	-9.218	19.58	0.7053	0.4807
10	10:68204261:G:C	68204261	C	ADD	1536	5.182	7.347	-9.218	19.58	0.7053	0.4807
10	10:68207328:G:A	68207328	A	ADD	1536	5.182	7.347	-9.218	19.58	0.7053	0.4807
10	10:68214567:G:A	68214567	A	ADD	1536	5.182	7.347	-9.218	19.58	0.7053	0.4807
10	10:79585908:A:G	79585908	G	ADD	1536	-3.491	4.949	-13.19	6.21	-0.7053	0.4807
10	10:79593471:T:A	79593471	A	ADD	1536	-3.491	4.949	-13.19	6.21	-0.7053	0.4807
11	11:7443601:G:A	7443601	A	ADD	1536	3.208	4.547	-5.705	12.12	0.7054	0.4807
12	12:47069688:T:C	47069688	C	ADD	1536	5.371	7.616	-9.555	20.3	0.7053	0.4807
12	12:47075141:A:T	47075141	T	ADD	1536	5.371	7.616	-9.555	20.3	0.7053	0.4807
12	12:47077451:C:G	47077451	G	ADD	1536	5.371	7.616	-9.555	20.3	0.7053	0.4807
12	12:47077499:G:A	47077499	A	ADD	1536	5.371	7.616	-9.555	20.3	0.7053	0.4807
12	12:47078456:C:T	47078456	T	ADD	1536	5.371	7.616	-9.555	20.3	0.7053	0.4807
12	12:105668205:G:A	105668205	A	ADD	1536	-3.452	4.893	-13.04	6.139	-0.7054	0.4807
12	12:105668450:G:A	105668450	A	ADD	1536	-3.452	4.893	-13.04	6.139	-0.7054	0.4807
12	12:105671590:C:T	105671590	T	ADD	1536	-3.452	4.893	-13.04	6.139	-0.7054	0.4807
12	12:121586395:A:G	121586395	G	ADD	1536	-3.422	4.851	-12.93	6.086	-0.7054	0.4807
12	12:121589462:A:G	121589462	G	ADD	1536	-3.422	4.851	-12.93	6.086	-0.7054	0.4807
13	13:54066210:T:G	54066210	G	ADD	1536	-3.048	4.321	-11.52	5.422	-0.7053	0.4807
13	13:54070576:T:G	54070576	G	ADD	1536	-3.048	4.321	-11.52	5.422	-0.7053	0.4807
13	13:54072890:C:T	54072890	T	ADD	1536	-3.048	4.321	-11.52	5.422	-0.7053	0.4807
13	13:54073469:C:T	54073469	T	ADD	1536	-3.048	4.321	-11.52	5.422	-0.7053	0.4807
13	13:54074828:G:A	54074828	A	ADD	1536	-3.048	4.321	-11.52	5.422	-0.7053	0.4807
13	13:54075554:C:A	54075554	A	ADD	1536	-3.048	4.321	-11.52	5.422	-0.7053	0.4807
13	13:60830970:G:A	60830970	A	ADD	1536	3.143	4.456	-5.591	11.88	0.7053	0.4807
13	13:95942492:T:G	95942492	G	ADD	1536	3.82	5.416	-6.794	14.43	0.7054	0.4807
14	14:24139603:A:G	24139603	A	ADD	1536	-2.997	4.249	-11.32	5.33	-0.7054	0.4807
14	14:24140390:T:A	24140390	T	ADD	1536	-2.997	4.249	-11.32	5.33	-0.7054	0.4807
14	14:44744859:A:G	44744859	G	ADD	1536	-5.433	7.703	-20.53	9.664	-0.7053	0.4807
14	14:44746379:G:T	44746379	T	ADD	1536	-5.433	7.703	-20.53	9.664	-0.7053	0.4807
14	14:44746622:T:A	44746622	A	ADD	1536	-5.433	7.703	-20.53	9.664	-0.7053	0.4807
14	14:44747753:G:A	44747753	A	ADD	1536	-5.433	7.703	-20.53	9.664	-0.7053	0.4807
14	14:92958522:A:C	92958522	C	ADD	1536	3.892	5.518	-6.924	14.71	0.7053	0.4807
15	15:67535996:C:A	67535996	A	ADD	1536	-3.212	4.554	-12.14	5.713	-0.7054	0.4807
16	16:59722672:A:G	59722672	A	ADD	1536	3.612	5.121	-6.425	13.65	0.7053	0.4807
19	19:33061209:A:G	33061209	G	ADD	1536	3.066	4.346	-5.452	11.58	0.7054	0.4807
22	22:32744045:C:T	32744045	C	ADD	1536	2.945	4.175	-5.238	11.13	0.7053	0.4807
1	1:34902910:C:A	34902910	A	ADD	1536	-3.297	4.675	-12.46	5.866	-0.7052	0.4808
1	1:68958623:T:C	68958623	C	ADD	1536	-3.175	4.503	-12	5.65	-0.7051	0.4808
1	1:104779955:A:C	104779955	A	ADD	1536	-3.008	4.265	-11.37	5.352	-0.7052	0.4808
1	1:104780192:T:A	104780192	T	ADD	1536	-3.008	4.265	-11.37	5.352	-0.7052	0.4808
1	1:239382027:A:G	239382027	G	ADD	1536	-4.862	6.894	-18.37	8.649	-0.7052	0.4808
2	2:40899926:C:T	40899926	T	ADD	1536	3.336	4.731	-5.936	12.61	0.7052	0.4808
2	2:59399084:A:T	59399084	T	ADD	1536	3.751	5.318	-6.672	14.17	0.7053	0.4808
2	2:167322522:G:A	167322522	A	ADD	1536	4.279	6.068	-7.614	16.17	0.7051	0.4808
3	3:140164505:G:T	140164505	T	ADD	1536	3.596	5.099	-6.398	13.59	0.7052	0.4808
4	4:31124325:C:A	31124325	A	ADD	1536	-3.008	4.265	-11.37	5.352	-0.7053	0.4808
4	4:39813477:A:T	39813477	T	ADD	1536	3.566	5.056	-6.345	13.48	0.7052	0.4808
4	4:190207069:G:A	190207069	A	ADD	1536	5.74	8.139	-10.21	21.69	0.7052	0.4808
5	5:58194074:G:A	58194074	A	ADD	1536	6.756	9.579	-12.02	25.53	0.7053	0.4808
5	5:152504929:A:G	152504929	A	ADD	1536	-6.075	8.614	-22.96	10.81	-0.7053	0.4808
6	6:13338995:C:G	13338995	C	ADD	1536	-3.428	4.861	-12.96	6.1	-0.7052	0.4808
6	6:31309265:C:T	31309265	T	ADD	1536	-4.272	6.059	-16.15	7.603	-0.7052	0.4808
6	6:65468247:G:A	65468247	A	ADD	1536	-3.809	5.401	-14.39	6.776	-0.7053	0.4808
6	6:65470695:G:A	65470695	A	ADD	1536	-3.809	5.401	-14.39	6.776	-0.7053	0.4808
7	7:12955705:A:G	12955705	G	ADD	1536	-3.051	4.327	-11.53	5.429	-0.7051	0.4808
7	7:19542270:A:G	19542270	G	ADD	1536	5.807	8.235	-10.33	21.95	0.7051	0.4808
7	7:19542484:A:G	19542484	G	ADD	1536	5.807	8.235	-10.33	21.95	0.7051	0.4808
7	7:19542612:G:C	19542612	C	ADD	1536	5.807	8.235	-10.33	21.95	0.7051	0.4808
7	7:19542779:A:C	19542779	C	ADD	1536	5.807	8.235	-10.33	21.95	0.7051	0.4808
7	7:19542930:A:C	19542930	C	ADD	1536	5.807	8.235	-10.33	21.95	0.7051	0.4808
7	7:19542948:C:T	19542948	T	ADD	1536	5.807	8.235	-10.33	21.95	0.7051	0.4808
7	7:19542984:G:A	19542984	A	ADD	1536	5.807	8.235	-10.33	21.95	0.7051	0.4808
7	7:19542993:C:A	19542993	A	ADD	1536	5.807	8.235	-10.33	21.95	0.7051	0.4808
7	7:19543015:C:A	19543015	A	ADD	1536	5.807	8.235	-10.33	21.95	0.7051	0.4808
7	7:19543089:T:G	19543089	G	ADD	1536	5.807	8.235	-10.33	21.95	0.7051	0.4808
7	7:19543091:T:C	19543091	C	ADD	1536	5.807	8.235	-10.33	21.95	0.7051	0.4808
7	7:19543188:G:A	19543188	A	ADD	1536	5.807	8.235	-10.33	21.95	0.7051	0.4808
7	7:19543224:A:G	19543224	G	ADD	1536	5.807	8.235	-10.33	21.95	0.7051	0.4808
7	7:19543259:A:G	19543259	G	ADD	1536	5.807	8.235	-10.33	21.95	0.7051	0.4808
7	7:19543733:A:C	19543733	C	ADD	1536	5.807	8.235	-10.33	21.95	0.7051	0.4808
7	7:19543756:T:G	19543756	G	ADD	1536	5.807	8.235	-10.33	21.95	0.7051	0.4808
7	7:19543788:T:C	19543788	C	ADD	1536	5.807	8.235	-10.33	21.95	0.7051	0.4808
7	7:19543795:C:A	19543795	A	ADD	1536	5.807	8.235	-10.33	21.95	0.7051	0.4808
7	7:19543951:T:A	19543951	A	ADD	1536	5.807	8.235	-10.33	21.95	0.7051	0.4808
7	7:19543955:C:G	19543955	G	ADD	1536	5.807	8.235	-10.33	21.95	0.7051	0.4808
7	7:19543984:A:C	19543984	C	ADD	1536	5.807	8.235	-10.33	21.95	0.7051	0.4808
7	7:19544000:G:A	19544000	A	ADD	1536	5.807	8.235	-10.33	21.95	0.7051	0.4808
7	7:19544067:G:A	19544067	A	ADD	1536	5.807	8.235	-10.33	21.95	0.7051	0.4808
7	7:19544170:T:C	19544170	C	ADD	1536	5.807	8.235	-10.33	21.95	0.7051	0.4808
7	7:19544390:G:C	19544390	C	ADD	1536	5.807	8.235	-10.33	21.95	0.7051	0.4808
7	7:19544499:G:A	19544499	A	ADD	1536	5.807	8.235	-10.33	21.95	0.7051	0.4808
7	7:19544552:T:C	19544552	C	ADD	1536	5.807	8.235	-10.33	21.95	0.7051	0.4808
7	7:19544674:C:T	19544674	T	ADD	1536	5.807	8.235	-10.33	21.95	0.7051	0.4808
7	7:19544724:C:T	19544724	T	ADD	1536	5.807	8.235	-10.33	21.95	0.7051	0.4808
7	7:19544744:C:T	19544744	T	ADD	1536	5.807	8.235	-10.33	21.95	0.7051	0.4808
7	7:19544838:T:C	19544838	C	ADD	1536	5.807	8.235	-10.33	21.95	0.7051	0.4808
7	7:19544960:A:G	19544960	G	ADD	1536	5.807	8.235	-10.33	21.95	0.7051	0.4808
7	7:19545060:T:C	19545060	C	ADD	1536	5.807	8.235	-10.33	21.95	0.7051	0.4808
7	7:19545699:G:A	19545699	A	ADD	1536	5.807	8.235	-10.33	21.95	0.7051	0.4808
7	7:19545921:A:G	19545921	G	ADD	1536	5.807	8.235	-10.33	21.95	0.7051	0.4808
7	7:19546073:C:G	19546073	G	ADD	1536	5.807	8.235	-10.33	21.95	0.7051	0.4808
7	7:26326062:G:C	26326062	C	ADD	1536	3.535	5.013	-6.291	13.36	0.7052	0.4808
7	7:30207402:G:A	30207402	G	ADD	1536	3.333	4.726	-5.93	12.6	0.7053	0.4808
7	7:63889437:G:A	63889437	A	ADD	1536	-3.688	5.23	-13.94	6.563	-0.7052	0.4808
7	7:63890156:G:A	63890156	A	ADD	1536	-3.688	5.23	-13.94	6.563	-0.7052	0.4808
7	7:63890467:G:A	63890467	A	ADD	1536	-3.688	5.23	-13.94	6.563	-0.7052	0.4808
7	7:63890745:A:G	63890745	G	ADD	1536	-3.688	5.23	-13.94	6.563	-0.7052	0.4808
7	7:63890905:T:C	63890905	C	ADD	1536	-3.688	5.23	-13.94	6.563	-0.7052	0.4808
7	7:63891448:A:G	63891448	G	ADD	1536	-3.688	5.23	-13.94	6.563	-0.7052	0.4808
8	8:4556264:A:G	4556264	A	ADD	1536	-3.06	4.339	-11.56	5.445	-0.7052	0.4808
8	8:63892585:G:A	63892585	A	ADD	1536	-4.148	5.882	-15.68	7.381	-0.7051	0.4808
8	8:67343104:T:C	67343104	C	ADD	1536	-3.631	5.148	-13.72	6.46	-0.7052	0.4808
8	8:67343217:G:A	67343217	A	ADD	1536	-3.631	5.148	-13.72	6.46	-0.7052	0.4808
8	8:67343344:G:T	67343344	T	ADD	1536	-3.631	5.148	-13.72	6.46	-0.7052	0.4808
8	8:67344690:C:T	67344690	T	ADD	1536	-3.631	5.148	-13.72	6.46	-0.7052	0.4808
8	8:106306208:T:C	106306208	T	ADD	1536	-3.343	4.74	-12.63	5.948	-0.7053	0.4808
8	8:106306238:A:C	106306238	A	ADD	1536	-3.343	4.74	-12.63	5.948	-0.7053	0.4808
8	8:106307216:G:A	106307216	G	ADD	1536	-3.343	4.74	-12.63	5.948	-0.7053	0.4808
8	8:106307388:G:A	106307388	G	ADD	1536	-3.343	4.74	-12.63	5.948	-0.7053	0.4808
8	8:106307525:G:A	106307525	G	ADD	1536	-3.343	4.74	-12.63	5.948	-0.7053	0.4808
8	8:106307531:C:T	106307531	C	ADD	1536	-3.343	4.74	-12.63	5.948	-0.7053	0.4808
8	8:106307789:T:A	106307789	T	ADD	1536	-3.343	4.74	-12.63	5.948	-0.7053	0.4808
8	8:106307994:C:G	106307994	C	ADD	1536	-3.343	4.74	-12.63	5.948	-0.7053	0.4808
8	8:106308251:T:A	106308251	T	ADD	1536	-3.343	4.74	-12.63	5.948	-0.7053	0.4808
9	9:87305126:C:A	87305126	A	ADD	1536	-6.37	9.034	-24.08	11.34	-0.7051	0.4808
10	10:79580336:G:A	79580336	A	ADD	1536	-3.49	4.949	-13.19	6.211	-0.7051	0.4808
10	10:79580704:G:A	79580704	A	ADD	1536	-3.49	4.949	-13.19	6.211	-0.7051	0.4808
11	11:8269405:T:G	8269405	G	ADD	1536	3.054	4.33	-5.433	11.54	0.7053	0.4808
11	11:60107660:A:C	60107660	C	ADD	1536	3.019	4.282	-5.373	11.41	0.7051	0.4808
12	12:70112707:A:G	70112707	G	ADD	1536	2.996	4.248	-5.331	11.32	0.7052	0.4808
12	12:96263437:G:A	96263437	A	ADD	1536	3.09	4.382	-5.498	11.68	0.7052	0.4808
13	13:103508930:C:T	103508930	T	ADD	1536	-3.451	4.894	-13.04	6.141	-0.7052	0.4808
15	15:52486306:C:T	52486306	T	ADD	1536	4.988	7.074	-8.876	18.85	0.7052	0.4808
15	15:100489586:C:A	100489586	A	ADD	1536	5.894	8.359	-10.49	22.28	0.7051	0.4808
16	16:54049874:G:A	54049874	A	ADD	1536	-2.99	4.24	-11.3	5.321	-0.7051	0.4808
17	17:26206414:C:A	26206414	C	ADD	1536	-3.1	4.396	-11.72	5.516	-0.7052	0.4808
17	17:54357367:G:A	54357367	A	ADD	1536	4.373	6.2	-7.78	16.52	0.7052	0.4808
18	18:387120:G:A	387120	A	ADD	1536	-3.364	4.77	-12.71	5.986	-0.7051	0.4808
18	18:69016889:G:A	69016889	A	ADD	1536	-3.711	5.263	-14.03	6.604	-0.7051	0.4808
18	18:69017666:C:T	69017666	T	ADD	1536	-3.711	5.263	-14.03	6.604	-0.7051	0.4808
19	19:50710876:T:G	50710876	G	ADD	1536	3.299	4.678	-5.869	12.47	0.7053	0.4808
21	21:42923256:G:A	42923256	A	ADD	1536	-3.726	5.285	-14.08	6.631	-0.7052	0.4808
1	1:4687282:C:T	4687282	C	ADD	1536	3.31	4.695	-5.891	12.51	0.705	0.4809
1	1:4708162:T:C	4708162	C	ADD	1536	3.369	4.779	-5.998	12.74	0.705	0.4809
1	1:85530021:A:G	85530021	G	ADD	1536	3.419	4.849	-6.086	12.92	0.705	0.4809
1	1:97970286:A:G	97970286	G	ADD	1536	6.273	8.897	-11.16	23.71	0.7051	0.4809
1	1:97970389:G:C	97970389	C	ADD	1536	6.273	8.897	-11.16	23.71	0.7051	0.4809
1	1:97972036:A:C	97972036	C	ADD	1536	6.273	8.897	-11.16	23.71	0.7051	0.4809
1	1:97974075:G:A	97974075	A	ADD	1536	6.273	8.897	-11.16	23.71	0.7051	0.4809
1	1:208608228:A:C	208608228	A	ADD	1536	-2.995	4.248	-11.32	5.331	-0.7051	0.4809
2	2:38922757:T:G	38922757	G	ADD	1536	-4.002	5.677	-15.13	7.124	-0.7051	0.4809
2	2:38924322:G:T	38924322	T	ADD	1536	-4.002	5.677	-15.13	7.124	-0.7051	0.4809
2	2:44787133:A:G	44787133	G	ADD	1536	-3.898	5.528	-14.73	6.937	-0.7051	0.4809
2	2:86241006:C:T	86241006	T	ADD	1536	-5.123	7.266	-19.36	9.118	-0.7051	0.4809
2	2:86241220:A:T	86241220	T	ADD	1536	-5.123	7.266	-19.36	9.118	-0.7051	0.4809
2	2:86246615:A:T	86246615	T	ADD	1536	-5.123	7.266	-19.36	9.118	-0.7051	0.4809
2	2:86247862:G:A	86247862	A	ADD	1536	-5.123	7.266	-19.36	9.118	-0.7051	0.4809
2	2:86248494:C:T	86248494	T	ADD	1536	-5.123	7.266	-19.36	9.118	-0.7051	0.4809
2	2:86250600:C:A	86250600	A	ADD	1536	-5.123	7.266	-19.36	9.118	-0.7051	0.4809
2	2:86251200:G:A	86251200	A	ADD	1536	-5.123	7.266	-19.36	9.118	-0.7051	0.4809
2	2:86251511:G:T	86251511	T	ADD	1536	-5.123	7.266	-19.36	9.118	-0.7051	0.4809
2	2:86252094:T:C	86252094	C	ADD	1536	-5.123	7.266	-19.36	9.118	-0.7051	0.4809
2	2:86259141:A:G	86259141	G	ADD	1536	-5.123	7.266	-19.36	9.118	-0.7051	0.4809
2	2:86260170:T:G	86260170	G	ADD	1536	-5.123	7.266	-19.36	9.118	-0.7051	0.4809
2	2:86260189:G:C	86260189	C	ADD	1536	-5.123	7.266	-19.36	9.118	-0.7051	0.4809
2	2:86260535:A:C	86260535	C	ADD	1536	-5.123	7.266	-19.36	9.118	-0.7051	0.4809
2	2:86260785:C:T	86260785	T	ADD	1536	-5.123	7.266	-19.36	9.118	-0.7051	0.4809
2	2:86261514:C:T	86261514	T	ADD	1536	-5.123	7.266	-19.36	9.118	-0.7051	0.4809
2	2:86262006:A:C	86262006	C	ADD	1536	-5.123	7.266	-19.36	9.118	-0.7051	0.4809
2	2:86263166:T:G	86263166	G	ADD	1536	-5.123	7.266	-19.36	9.118	-0.7051	0.4809
2	2:86267278:G:T	86267278	T	ADD	1536	-5.123	7.266	-19.36	9.118	-0.7051	0.4809
2	2:86269900:C:T	86269900	T	ADD	1536	-5.123	7.266	-19.36	9.118	-0.7051	0.4809
2	2:86270921:C:G	86270921	G	ADD	1536	-5.123	7.266	-19.36	9.118	-0.7051	0.4809
2	2:86272309:G:A	86272309	A	ADD	1536	-5.123	7.266	-19.36	9.118	-0.7051	0.4809
2	2:86272350:C:G	86272350	G	ADD	1536	-5.123	7.266	-19.36	9.118	-0.7051	0.4809
2	2:86273167:G:A	86273167	A	ADD	1536	-5.123	7.266	-19.36	9.118	-0.7051	0.4809
2	2:86273997:A:G	86273997	G	ADD	1536	-5.123	7.266	-19.36	9.118	-0.7051	0.4809
2	2:86274124:T:C	86274124	C	ADD	1536	-5.123	7.266	-19.36	9.118	-0.7051	0.4809
2	2:86276395:C:G	86276395	G	ADD	1536	-5.123	7.266	-19.36	9.118	-0.7051	0.4809
2	2:86280786:T:C	86280786	C	ADD	1536	-5.123	7.266	-19.36	9.118	-0.7051	0.4809
2	2:86282454:T:C	86282454	C	ADD	1536	-5.123	7.266	-19.36	9.118	-0.7051	0.4809
2	2:86282735:T:C	86282735	C	ADD	1536	-5.123	7.266	-19.36	9.118	-0.7051	0.4809
2	2:86284302:G:A	86284302	A	ADD	1536	-5.123	7.266	-19.36	9.118	-0.7051	0.4809
2	2:137664781:C:T	137664781	T	ADD	1536	4.98	7.064	-8.866	18.83	0.705	0.4809
2	2:217867417:G:A	217867417	G	ADD	1536	-6.498	9.217	-24.56	11.57	-0.705	0.4809
4	4:112251487:A:G	112251487	G	ADD	1536	3.351	4.752	-5.963	12.66	0.7051	0.4809
6	6:28237445:T:C	28237445	C	ADD	1536	-9.092	12.9	-34.37	16.18	-0.7051	0.4809
6	6:28239741:A:G	28239741	G	ADD	1536	-9.092	12.9	-34.37	16.18	-0.7051	0.4809
6	6:28243700:G:C	28243700	C	ADD	1536	-9.092	12.9	-34.37	16.18	-0.7051	0.4809
6	6:28251716:T:A	28251716	A	ADD	1536	-9.092	12.9	-34.37	16.18	-0.7051	0.4809
6	6:28253532:A:G	28253532	G	ADD	1536	-9.092	12.9	-34.37	16.18	-0.7051	0.4809
6	6:28262742:G:A	28262742	A	ADD	1536	-9.092	12.9	-34.37	16.18	-0.7051	0.4809
6	6:28265318:C:T	28265318	T	ADD	1536	-9.092	12.9	-34.37	16.18	-0.7051	0.4809
6	6:28265570:A:G	28265570	G	ADD	1536	-9.092	12.9	-34.37	16.18	-0.7051	0.4809
6	6:28270300:T:C	28270300	C	ADD	1536	-9.092	12.9	-34.37	16.18	-0.7051	0.4809
6	6:31320022:T:C	31320022	C	ADD	1536	-3.491	4.951	-13.2	6.213	-0.7051	0.4809
6	6:33067897:G:A	33067897	G	ADD	1536	-3.03	4.297	-11.45	5.393	-0.705	0.4809
6	6:96608866:C:A	96608866	A	ADD	1536	3.165	4.489	-5.633	11.96	0.705	0.4809
6	6:117719056:A:G	117719056	G	ADD	1536	-4.197	5.954	-15.87	7.472	-0.705	0.4809
7	7:10257431:C:T	10257431	T	ADD	1536	4.619	6.551	-8.221	17.46	0.7051	0.4809
7	7:10262661:A:T	10262661	T	ADD	1536	4.619	6.551	-8.221	17.46	0.7051	0.4809
7	7:53999480:T:C	53999480	C	ADD	1536	-4.578	6.493	-17.3	8.148	-0.7051	0.4809
8	8:3321230:C:T	3321230	T	ADD	1536	-4.037	5.726	-15.26	7.185	-0.7051	0.4809
8	8:4217497:C:G	4217497	G	ADD	1536	-4.013	5.692	-15.17	7.144	-0.705	0.4809
8	8:4577681:A:G	4577681	G	ADD	1536	3.327	4.72	-5.923	12.58	0.705	0.4809
8	8:33673011:A:G	33673011	G	ADD	1536	-3.506	4.972	-13.25	6.239	-0.7051	0.4809
8	8:35432266:G:A	35432266	A	ADD	1536	3.031	4.299	-5.395	11.46	0.705	0.4809
8	8:62898949:G:A	62898949	G	ADD	1536	2.952	4.187	-5.254	11.16	0.705	0.4809
8	8:135617325:G:A	135617325	G	ADD	1536	2.964	4.204	-5.276	11.2	0.7051	0.4809
9	9:407227:A:G	407227	A	ADD	1536	-3.012	4.272	-11.39	5.361	-0.7051	0.4809
11	11:34457572:G:A	34457572	A	ADD	1536	3.346	4.746	-5.956	12.65	0.705	0.4809
11	11:126315024:T:C	126315024	T	ADD	1536	3.016	4.278	-5.369	11.4	0.705	0.4809
12	12:2321868:A:T	2321868	T	ADD	1536	-3.093	4.388	-11.69	5.506	-0.705	0.4809
13	13:82083247:A:G	82083247	G	ADD	1536	-4.242	6.017	-16.04	7.552	-0.705	0.4809
13	13:82083660:C:T	82083660	T	ADD	1536	-4.242	6.017	-16.04	7.552	-0.705	0.4809
15	15:95710335:A:G	95710335	G	ADD	1536	2.999	4.254	-5.339	11.34	0.705	0.4809
16	16:7965904:T:A	7965904	T	ADD	1536	-3.107	4.407	-11.75	5.531	-0.7051	0.4809
20	20:1340945:G:A	1340945	A	ADD	1536	-3.501	4.966	-13.23	6.232	-0.705	0.4809
21	21:19506651:G:A	19506651	A	ADD	1536	-3.56	5.05	-13.46	6.337	-0.705	0.4809
21	21:41567547:T:C	41567547	C	ADD	1536	3.199	4.538	-5.695	12.09	0.705	0.4809
22	22:33740860:G:A	33740860	G	ADD	1536	-3.064	4.347	-11.58	5.455	-0.705	0.4809
1	1:177261108:G:A	177261108	A	ADD	1536	-4.513	6.403	-17.06	8.036	-0.7049	0.481
1	1:202023106:T:C	202023106	C	ADD	1536	-5.201	7.379	-19.66	9.261	-0.7049	0.481
1	1:206603535:G:A	206603535	G	ADD	1536	-3.368	4.778	-12.73	5.997	-0.7049	0.481
2	2:61103311:A:G	61103311	G	ADD	1536	-4.465	6.334	-16.88	7.95	-0.7049	0.481
2	2:177905195:G:A	177905195	A	ADD	1536	-5.069	7.191	-19.16	9.026	-0.7048	0.481
2	2:177908482:G:A	177908482	A	ADD	1536	-5.069	7.191	-19.16	9.026	-0.7048	0.481
2	2:177909101:T:G	177909101	G	ADD	1536	-5.069	7.191	-19.16	9.026	-0.7048	0.481
2	2:177911460:C:A	177911460	A	ADD	1536	-5.069	7.191	-19.16	9.026	-0.7048	0.481
3	3:3831975:C:G	3831975	G	ADD	1536	-3.494	4.958	-13.21	6.222	-0.7049	0.481
3	3:30782033:C:T	30782033	T	ADD	1536	-3.554	5.042	-13.43	6.328	-0.7049	0.481
3	3:64560013:G:A	64560013	A	ADD	1536	-3.382	4.798	-12.79	6.022	-0.7049	0.481
3	3:118461040:A:G	118461040	G	ADD	1536	-3.003	4.261	-11.35	5.348	-0.7049	0.481
3	3:138884724:C:T	138884724	C	ADD	1536	-2.94	4.171	-11.12	5.235	-0.7048	0.481
3	3:165053404:C:T	165053404	T	ADD	1536	-3.36	4.768	-12.71	5.984	-0.7048	0.481
3	3:165054159:T:C	165054159	C	ADD	1536	-3.36	4.768	-12.71	5.984	-0.7048	0.481
3	3:193387345:G:A	193387345	A	ADD	1536	-3.257	4.621	-12.31	5.8	-0.7048	0.481
4	4:62742001:A:G	62742001	A	ADD	1536	-4.007	5.685	-15.15	7.134	-0.7049	0.481
4	4:89043634:G:C	89043634	C	ADD	1536	-3.25	4.611	-12.29	5.788	-0.7049	0.481
4	4:89044180:G:C	89044180	C	ADD	1536	-3.25	4.611	-12.29	5.788	-0.7049	0.481
4	4:89044312:A:T	89044312	T	ADD	1536	-3.25	4.611	-12.29	5.788	-0.7049	0.481
4	4:90631899:G:A	90631899	A	ADD	1536	6.189	8.78	-11.02	23.4	0.7049	0.481
4	4:155493352:C:T	155493352	T	ADD	1536	4.989	7.077	-8.883	18.86	0.7049	0.481
6	6:31240823:C:A	31240823	A	ADD	1536	5.293	7.509	-9.424	20.01	0.7049	0.481
6	6:31240940:A:T	31240940	T	ADD	1536	5.293	7.509	-9.424	20.01	0.7049	0.481
6	6:40357094:A:C	40357094	C	ADD	1536	-3.936	5.584	-14.88	7.007	-0.7049	0.481
6	6:92537385:C:A	92537385	A	ADD	1536	3.731	5.293	-6.643	14.1	0.7049	0.481
6	6:92537625:G:A	92537625	A	ADD	1536	3.731	5.293	-6.643	14.1	0.7049	0.481
6	6:92539077:C:T	92539077	T	ADD	1536	3.731	5.293	-6.643	14.1	0.7049	0.481
6	6:92539213:G:A	92539213	A	ADD	1536	3.731	5.293	-6.643	14.1	0.7049	0.481
6	6:116231063:G:A	116231063	A	ADD	1536	3.969	5.631	-7.067	15.01	0.7049	0.481
6	6:132338330:A:T	132338330	T	ADD	1536	3.137	4.451	-5.586	11.86	0.7048	0.481
6	6:132338996:G:A	132338996	A	ADD	1536	3.137	4.451	-5.586	11.86	0.7048	0.481
7	7:564888:G:A	564888	A	ADD	1536	3.707	5.26	-6.601	14.02	0.7049	0.481
7	7:67928255:G:T	67928255	T	ADD	1536	-4.245	6.023	-16.05	7.559	-0.7048	0.481
7	7:67929569:G:A	67929569	A	ADD	1536	-4.245	6.023	-16.05	7.559	-0.7048	0.481
7	7:67931418:C:T	67931418	T	ADD	1536	-4.245	6.023	-16.05	7.559	-0.7048	0.481
7	7:79334982:T:C	79334982	C	ADD	1536	3.247	4.606	-5.781	12.27	0.7049	0.481
7	7:79335200:C:A	79335200	A	ADD	1536	3.247	4.606	-5.781	12.27	0.7049	0.481
7	7:79338704:C:T	79338704	T	ADD	1536	3.247	4.606	-5.781	12.27	0.7049	0.481
7	7:79341676:G:A	79341676	G	ADD	1536	3.247	4.606	-5.781	12.27	0.7049	0.481
8	8:4567583:G:C	4567583	C	ADD	1536	-3.192	4.529	-12.07	5.685	-0.7048	0.481
8	8:15492551:C:T	15492551	C	ADD	1536	3.282	4.656	-5.844	12.41	0.7049	0.481
8	8:94615858:A:G	94615858	G	ADD	1536	4.793	6.8	-8.534	18.12	0.7049	0.481
9	9:27337056:C:A	27337056	A	ADD	1536	3.022	4.287	-5.381	11.42	0.7048	0.481
9	9:84221994:A:G	84221994	A	ADD	1536	-3.03	4.298	-11.45	5.395	-0.7048	0.481
9	9:127005041:A:G	127005041	G	ADD	1536	3.016	4.279	-5.371	11.4	0.7048	0.481
10	10:6095836:A:G	6095836	G	ADD	1536	-5.4	7.662	-20.42	9.616	-0.7048	0.481
10	10:6098177:A:G	6098177	G	ADD	1536	-5.4	7.662	-20.42	9.616	-0.7048	0.481
10	10:6099887:G:A	6099887	A	ADD	1536	-5.4	7.662	-20.42	9.616	-0.7048	0.481
10	10:6100471:C:T	6100471	T	ADD	1536	-5.4	7.662	-20.42	9.616	-0.7048	0.481
10	10:36175240:A:G	36175240	G	ADD	1536	4.81	6.823	-8.564	18.18	0.7049	0.481
10	10:67868902:T:C	67868902	C	ADD	1536	5.1	7.236	-9.083	19.28	0.7048	0.481
10	10:67869011:C:T	67869011	T	ADD	1536	5.1	7.236	-9.083	19.28	0.7048	0.481
10	10:67874722:G:A	67874722	A	ADD	1536	5.1	7.236	-9.083	19.28	0.7048	0.481
10	10:67875456:A:C	67875456	C	ADD	1536	5.1	7.236	-9.083	19.28	0.7048	0.481
10	10:67876869:G:A	67876869	A	ADD	1536	5.1	7.236	-9.083	19.28	0.7048	0.481
10	10:67879662:A:G	67879662	G	ADD	1536	5.1	7.236	-9.083	19.28	0.7048	0.481
11	11:126472512:G:A	126472512	A	ADD	1536	-4.021	5.704	-15.2	7.159	-0.7049	0.481
12	12:81069316:C:G	81069316	G	ADD	1536	3.586	5.088	-6.386	13.56	0.7048	0.481
12	12:113100994:C:A	113100994	A	ADD	1536	-3.589	5.092	-13.57	6.391	-0.7049	0.481
13	13:76597010:C:G	76597010	G	ADD	1536	3.234	4.588	-5.759	12.23	0.7049	0.481
15	15:44613689:G:A	44613689	A	ADD	1536	4.227	5.996	-7.526	15.98	0.7048	0.481
17	17:12668361:A:G	12668361	A	ADD	1536	3.147	4.464	-5.603	11.9	0.7049	0.481
18	18:35881922:G:C	35881922	C	ADD	1536	3.047	4.322	-5.424	11.52	0.7049	0.481
20	20:25690946:A:G	25690946	G	ADD	1536	3.049	4.327	-5.43	11.53	0.7048	0.481
20	20:45076909:A:G	45076909	G	ADD	1536	-3.208	4.55	-12.13	5.711	-0.7049	0.481
1	1:56001382:G:A	56001382	G	ADD	1536	-2.975	4.222	-11.25	5.3	-0.7047	0.4811
1	1:75151932:A:G	75151932	G	ADD	1536	-3.397	4.82	-12.84	6.05	-0.7048	0.4811
1	1:237386938:A:G	237386938	G	ADD	1536	3.43	4.867	-6.11	12.97	0.7047	0.4811
2	2:49883610:G:T	49883610	T	ADD	1536	-3.129	4.44	-11.83	5.574	-0.7047	0.4811
2	2:49884572:C:T	49884572	T	ADD	1536	-3.129	4.44	-11.83	5.574	-0.7047	0.4811
2	2:227915832:G:A	227915832	A	ADD	1536	3.042	4.317	-5.419	11.5	0.7047	0.4811
3	3:41260369:C:T	41260369	T	ADD	1536	3.512	4.983	-6.255	13.28	0.7048	0.4811
3	3:68946691:C:T	68946691	T	ADD	1536	2.975	4.222	-5.299	11.25	0.7046	0.4811
3	3:109263169:A:C	109263169	C	ADD	1536	4.236	6.011	-7.545	16.02	0.7047	0.4811
3	3:190452000:A:T	190452000	T	ADD	1536	3.307	4.692	-5.889	12.5	0.7048	0.4811
4	4:4888990:C:T	4888990	T	ADD	1536	5.164	7.327	-9.196	19.52	0.7048	0.4811
4	4:164380632:T:C	164380632	C	ADD	1536	-3.315	4.704	-12.53	5.905	-0.7046	0.4811
4	4:176660420:G:A	176660420	A	ADD	1536	3.402	4.827	-6.059	12.86	0.7047	0.4811
6	6:19040857:T:C	19040857	C	ADD	1536	3.407	4.834	-6.067	12.88	0.7048	0.4811
6	6:30026768:C:T	30026768	T	ADD	1536	4.242	6.019	-7.555	16.04	0.7047	0.4811
6	6:30031456:G:A	30031456	A	ADD	1536	4.242	6.019	-7.555	16.04	0.7047	0.4811
6	6:34972078:C:T	34972078	T	ADD	1536	3.21	4.556	-5.718	12.14	0.7047	0.4811
6	6:34975415:T:C	34975415	C	ADD	1536	3.21	4.556	-5.718	12.14	0.7047	0.4811
6	6:39944723:G:A	39944723	A	ADD	1536	-4.598	6.524	-17.38	8.188	-0.7048	0.4811
7	7:7924797:G:T	7924797	G	ADD	1536	-2.987	4.239	-11.3	5.321	-0.7046	0.4811
7	7:14000816:A:G	14000816	G	ADD	1536	5.765	8.18	-10.27	21.8	0.7047	0.4811
8	8:469101:G:A	469101	A	ADD	1536	-2.993	4.247	-11.32	5.331	-0.7047	0.4811
8	8:13897999:T:C	13897999	T	ADD	1536	-2.997	4.253	-11.33	5.338	-0.7048	0.4811
9	9:2091914:G:A	2091914	A	ADD	1536	3.695	5.244	-6.582	13.97	0.7047	0.4811
9	9:2092087:G:A	2092087	A	ADD	1536	3.695	5.244	-6.582	13.97	0.7047	0.4811
9	9:79324179:G:A	79324179	A	ADD	1536	-3.081	4.371	-11.65	5.487	-0.7048	0.4811
10	10:44223790:A:C	44223790	C	ADD	1536	3.704	5.256	-6.597	14	0.7048	0.4811
10	10:80953451:A:C	80953451	C	ADD	1536	-3.07	4.357	-11.61	5.469	-0.7047	0.4811
11	11:88513323:T:G	88513323	G	ADD	1536	-4.655	6.606	-17.6	8.293	-0.7046	0.4811
11	11:125326026:C:T	125326026	T	ADD	1536	3.141	4.457	-5.595	11.88	0.7048	0.4811
11	11:125326972:G:T	125326972	T	ADD	1536	3.141	4.457	-5.595	11.88	0.7048	0.4811
13	13:106439366:A:G	106439366	A	ADD	1536	2.901	4.117	-5.167	10.97	0.7048	0.4811
14	14:68008867:G:A	68008867	A	ADD	1536	4.661	6.614	-8.302	17.62	0.7047	0.4811
16	16:54032493:A:G	54032493	A	ADD	1536	-2.984	4.234	-11.28	5.314	-0.7047	0.4811
17	17:5268113:G:T	5268113	T	ADD	1536	-2.941	4.174	-11.12	5.24	-0.7046	0.4811
17	17:5268848:A:G	5268848	G	ADD	1536	-2.941	4.174	-11.12	5.24	-0.7046	0.4811
18	18:44788376:A:C	44788376	C	ADD	1536	-4.152	5.893	-15.7	7.397	-0.7046	0.4811
18	18:77748659:G:A	77748659	A	ADD	1536	3.021	4.286	-5.38	11.42	0.7048	0.4811
22	22:40759308:A:G	40759308	G	ADD	1536	-4.873	6.915	-18.43	8.68	-0.7047	0.4811
1	1:18563889:A:G	18563889	G	ADD	1536	-3.069	4.356	-11.61	5.469	-0.7045	0.4812
1	1:109788453:A:T	109788453	T	ADD	1536	-3.035	4.308	-11.48	5.409	-0.7046	0.4812
1	1:218923808:T:C	218923808	C	ADD	1536	-3.136	4.452	-11.86	5.589	-0.7045	0.4812
1	1:220907887:A:G	220907887	G	ADD	1536	-5.541	7.863	-20.95	9.871	-0.7046	0.4812
2	2:149251702:A:G	149251702	G	ADD	1536	-3.635	5.159	-13.75	6.477	-0.7045	0.4812
2	2:149252380:G:A	149252380	A	ADD	1536	-3.635	5.159	-13.75	6.477	-0.7045	0.4812
2	2:240723444:G:C	240723444	G	ADD	1536	3.236	4.593	-5.767	12.24	0.7045	0.4812
3	3:16838348:T:A	16838348	A	ADD	1536	-3.636	5.162	-13.75	6.48	-0.7045	0.4812
3	3:21465736:G:A	21465736	A	ADD	1536	3.093	4.389	-5.51	11.69	0.7046	0.4812
3	3:152247867:C:T	152247867	T	ADD	1536	-4.617	6.553	-17.46	8.226	-0.7046	0.4812
3	3:152439040:G:A	152439040	A	ADD	1536	-3.394	4.817	-12.83	6.047	-0.7046	0.4812
4	4:23566079:A:T	23566079	T	ADD	1536	3.152	4.475	-5.618	11.92	0.7045	0.4812
4	4:48710166:G:A	48710166	A	ADD	1536	-3.268	4.638	-12.36	5.822	-0.7046	0.4812
4	4:165231270:G:A	165231270	A	ADD	1536	4.726	6.707	-8.42	17.87	0.7045	0.4812
4	4:165231299:G:A	165231299	A	ADD	1536	4.726	6.707	-8.42	17.87	0.7045	0.4812
5	5:40189823:G:A	40189823	A	ADD	1536	3.973	5.639	-7.079	15.02	0.7045	0.4812
5	5:40189910:G:A	40189910	A	ADD	1536	3.973	5.639	-7.079	15.02	0.7045	0.4812
5	5:40191546:A:G	40191546	G	ADD	1536	3.973	5.639	-7.079	15.02	0.7045	0.4812
5	5:40193198:C:T	40193198	T	ADD	1536	3.973	5.639	-7.079	15.02	0.7045	0.4812
5	5:40197258:A:T	40197258	T	ADD	1536	3.973	5.639	-7.079	15.02	0.7045	0.4812
5	5:40197665:C:T	40197665	T	ADD	1536	3.973	5.639	-7.079	15.02	0.7045	0.4812
5	5:121479373:A:G	121479373	G	ADD	1536	-3.749	5.321	-14.18	6.68	-0.7046	0.4812
5	5:159772467:A:G	159772467	G	ADD	1536	-3.086	4.38	-11.67	5.499	-0.7045	0.4812
5	5:173872735:G:A	173872735	A	ADD	1536	3.807	5.402	-6.782	14.4	0.7046	0.4812
6	6:36700899:T:G	36700899	G	ADD	1536	2.986	4.239	-5.322	11.29	0.7045	0.4812
6	6:119430311:G:A	119430311	G	ADD	1536	-3.405	4.833	-12.88	6.068	-0.7045	0.4812
6	6:119484820:G:C	119484820	C	ADD	1536	-2.996	4.253	-11.33	5.34	-0.7045	0.4812
7	7:33748670:G:A	33748670	A	ADD	1536	-3.651	5.181	-13.81	6.504	-0.7046	0.4812
7	7:36870045:G:A	36870045	A	ADD	1536	-3.847	5.461	-14.55	6.856	-0.7045	0.4812
7	7:43491102:A:G	43491102	G	ADD	1536	-5.562	7.894	-21.03	9.91	-0.7046	0.4812
7	7:43501913:C:T	43501913	T	ADD	1536	-5.562	7.894	-21.03	9.91	-0.7046	0.4812
7	7:50615064:G:C	50615064	C	ADD	1536	3.738	5.306	-6.661	14.14	0.7045	0.4812
7	7:50615840:A:G	50615840	G	ADD	1536	3.738	5.306	-6.661	14.14	0.7045	0.4812
7	7:54964705:T:A	54964705	T	ADD	1536	3.023	4.291	-5.387	11.43	0.7046	0.4812
7	7:54966019:A:G	54966019	A	ADD	1536	3.023	4.291	-5.387	11.43	0.7046	0.4812
7	7:54968148:G:A	54968148	G	ADD	1536	3.023	4.291	-5.387	11.43	0.7046	0.4812
7	7:54970589:T:C	54970589	T	ADD	1536	3.023	4.291	-5.387	11.43	0.7046	0.4812
8	8:5372022:A:C	5372022	C	ADD	1536	3.692	5.24	-6.578	13.96	0.7045	0.4812
8	8:14360899:C:T	14360899	T	ADD	1536	4.567	6.482	-8.137	17.27	0.7046	0.4812
8	8:15259259:T:C	15259259	C	ADD	1536	2.98	4.229	-5.31	11.27	0.7046	0.4812
8	8:15260183:T:C	15260183	C	ADD	1536	2.98	4.229	-5.31	11.27	0.7046	0.4812
8	8:24465165:T:G	24465165	G	ADD	1536	4.395	6.239	-7.833	16.62	0.7045	0.4812
10	10:86628822:G:A	86628822	A	ADD	1536	-3.76	5.337	-14.22	6.7	-0.7046	0.4812
10	10:86634920:A:G	86634920	G	ADD	1536	-3.76	5.337	-14.22	6.7	-0.7046	0.4812
11	11:87147738:G:A	87147738	A	ADD	1536	-4.325	6.138	-16.36	7.706	-0.7046	0.4812
11	11:116519950:T:C	116519950	C	ADD	1536	-3.7	5.251	-13.99	6.593	-0.7046	0.4812
12	12:21347021:G:T	21347021	T	ADD	1536	3.037	4.31	-5.411	11.48	0.7046	0.4812
12	12:21352315:A:G	21352315	G	ADD	1536	3.037	4.31	-5.411	11.48	0.7046	0.4812
12	12:21591247:A:G	21591247	G	ADD	1536	3.251	4.614	-5.792	12.29	0.7046	0.4812
12	12:21592200:A:C	21592200	C	ADD	1536	3.251	4.614	-5.792	12.29	0.7046	0.4812
12	12:21592893:A:G	21592893	G	ADD	1536	3.251	4.614	-5.792	12.29	0.7046	0.4812
12	12:69852485:A:C	69852485	C	ADD	1536	-3.081	4.373	-11.65	5.49	-0.7045	0.4812
12	12:88942741:A:T	88942741	T	ADD	1536	-5.354	7.599	-20.25	9.54	-0.7045	0.4812
12	12:88946462:T:C	88946462	C	ADD	1536	-5.354	7.599	-20.25	9.54	-0.7045	0.4812
12	12:107303577:G:A	107303577	A	ADD	1536	3.164	4.49	-5.637	11.96	0.7046	0.4812
12	12:116147257:C:A	116147257	A	ADD	1536	-3.782	5.369	-14.3	6.74	-0.7045	0.4812
13	13:40101980:C:A	40101980	A	ADD	1536	3.478	4.937	-6.199	13.16	0.7045	0.4812
13	13:73086549:G:A	73086549	A	ADD	1536	-3.285	4.663	-12.42	5.854	-0.7046	0.4812
13	13:94407239:G:A	94407239	A	ADD	1536	-4.28	6.074	-16.19	7.626	-0.7045	0.4812
13	13:94409370:A:T	94409370	T	ADD	1536	-4.28	6.074	-16.19	7.626	-0.7045	0.4812
14	14:33210236:T:G	33210236	G	ADD	1536	6.021	8.546	-10.73	22.77	0.7045	0.4812
14	14:82730358:C:G	82730358	G	ADD	1536	4.647	6.595	-8.279	17.57	0.7046	0.4812
15	15:53547869:A:T	53547869	A	ADD	1536	2.982	4.233	-5.314	11.28	0.7045	0.4812
15	15:85920647:T:C	85920647	C	ADD	1536	-3.244	4.605	-12.27	5.781	-0.7046	0.4812
15	15:85921555:G:A	85921555	A	ADD	1536	-3.244	4.605	-12.27	5.781	-0.7046	0.4812
15	15:90389045:A:G	90389045	G	ADD	1536	3.526	5.004	-6.282	13.33	0.7046	0.4812
16	16:79151759:G:A	79151759	A	ADD	1536	-6.788	9.633	-25.67	12.09	-0.7046	0.4812
18	18:5745074:A:G	5745074	G	ADD	1536	-3.046	4.323	-11.52	5.427	-0.7046	0.4812
18	18:47235843:A:C	47235843	C	ADD	1536	-4.558	6.468	-17.24	8.12	-0.7046	0.4812
19	19:45530006:A:G	45530006	G	ADD	1536	2.984	4.236	-5.318	11.29	0.7045	0.4812
1	1:105700935:G:A	105700935	G	ADD	1536	-3.051	4.332	-11.54	5.439	-0.7044	0.4813
1	1:191559356:A:T	191559356	T	ADD	1536	-4.68	6.645	-17.7	8.343	-0.7044	0.4813
1	1:225489633:C:T	225489633	T	ADD	1536	-3.058	4.342	-11.57	5.451	-0.7044	0.4813
2	2:839425:A:G	839425	G	ADD	1536	3.058	4.342	-5.452	11.57	0.7044	0.4813
2	2:205982407:G:A	205982407	A	ADD	1536	4.075	5.785	-7.264	15.41	0.7044	0.4813
3	3:1899279:T:C	1899279	C	ADD	1536	4.405	6.254	-7.853	16.66	0.7043	0.4813
3	3:29500962:C:G	29500962	C	ADD	1536	3.04	4.317	-5.42	11.5	0.7043	0.4813
3	3:103419196:G:A	103419196	A	ADD	1536	-3.005	4.265	-11.36	5.355	-0.7044	0.4813
3	3:111845521:C:A	111845521	A	ADD	1536	-3.132	4.446	-11.85	5.582	-0.7044	0.4813
3	3:194050887:T:G	194050887	G	ADD	1536	-3.015	4.28	-11.4	5.373	-0.7045	0.4813
3	3:194050891:T:C	194050891	C	ADD	1536	-3.015	4.28	-11.4	5.373	-0.7045	0.4813
4	4:93634577:A:T	93634577	T	ADD	1536	5.062	7.187	-9.024	19.15	0.7043	0.4813
4	4:93845037:A:G	93845037	G	ADD	1536	4.614	6.552	-8.227	17.46	0.7043	0.4813
4	4:93862157:G:A	93862157	A	ADD	1536	4.614	6.552	-8.227	17.46	0.7043	0.4813
4	4:93890098:G:A	93890098	A	ADD	1536	4.614	6.552	-8.227	17.46	0.7043	0.4813
6	6:10932441:C:T	10932441	T	ADD	1536	-3.443	4.888	-13.02	6.138	-0.7043	0.4813
6	6:10933602:G:A	10933602	A	ADD	1536	-3.443	4.888	-13.02	6.138	-0.7043	0.4813
6	6:10934882:T:C	10934882	C	ADD	1536	-3.443	4.888	-13.02	6.138	-0.7043	0.4813
6	6:10934917:G:C	10934917	C	ADD	1536	-3.443	4.888	-13.02	6.138	-0.7043	0.4813
6	6:10936019:T:C	10936019	C	ADD	1536	-3.443	4.888	-13.02	6.138	-0.7043	0.4813
6	6:119493506:C:A	119493506	A	ADD	1536	-3.384	4.804	-12.8	6.031	-0.7044	0.4813
6	6:168152794:A:C	168152794	C	ADD	1536	5.463	7.755	-9.736	20.66	0.7044	0.4813
7	7:10168883:G:A	10168883	A	ADD	1536	5.513	7.827	-9.827	20.85	0.7044	0.4813
7	7:10169222:C:T	10169222	T	ADD	1536	5.513	7.827	-9.827	20.85	0.7044	0.4813
7	7:10169972:T:G	10169972	G	ADD	1536	5.513	7.827	-9.827	20.85	0.7044	0.4813
7	7:12513704:C:T	12513704	C	ADD	1536	-3.321	4.715	-12.56	5.921	-0.7043	0.4813
7	7:21695280:G:C	21695280	C	ADD	1536	-3.966	5.631	-15	7.07	-0.7044	0.4813
7	7:73058017:A:G	73058017	G	ADD	1536	3.907	5.546	-6.963	14.78	0.7045	0.4813
8	8:1214057:C:A	1214057	A	ADD	1536	5.51	7.822	-9.822	20.84	0.7044	0.4813
8	8:31824056:A:T	31824056	A	ADD	1536	-3.089	4.385	-11.68	5.506	-0.7043	0.4813
8	8:63931934:A:C	63931934	C	ADD	1536	2.976	4.225	-5.305	11.26	0.7044	0.4813
8	8:63940492:T:C	63940492	C	ADD	1536	2.976	4.225	-5.305	11.26	0.7044	0.4813
8	8:80022172:C:T	80022172	C	ADD	1536	3.086	4.382	-5.502	11.67	0.7043	0.4813
8	8:80025099:C:T	80025099	C	ADD	1536	3.086	4.382	-5.502	11.67	0.7043	0.4813
9	9:25060982:G:T	25060982	T	ADD	1536	4.685	6.651	-8.352	17.72	0.7043	0.4813
9	9:98226066:G:A	98226066	A	ADD	1536	-4.512	6.404	-17.06	8.041	-0.7045	0.4813
9	9:98226395:A:C	98226395	C	ADD	1536	-4.512	6.404	-17.06	8.041	-0.7045	0.4813
9	9:98226702:T:C	98226702	C	ADD	1536	-4.512	6.404	-17.06	8.041	-0.7045	0.4813
9	9:98227810:G:T	98227810	T	ADD	1536	-4.512	6.404	-17.06	8.041	-0.7045	0.4813
10	10:1142424:A:G	1142424	G	ADD	1536	-3.393	4.817	-12.83	6.048	-0.7044	0.4813
10	10:9134228:C:A	9134228	A	ADD	1536	-6.28	8.915	-23.75	11.19	-0.7044	0.4813
10	10:116176880:T:C	116176880	C	ADD	1536	-3.024	4.294	-11.44	5.391	-0.7044	0.4813
10	10:116178891:C:T	116178891	T	ADD	1536	-3.024	4.294	-11.44	5.391	-0.7044	0.4813
11	11:12397634:G:A	12397634	G	ADD	1536	-5.981	8.491	-22.62	10.66	-0.7044	0.4813
11	11:99811973:G:A	99811973	A	ADD	1536	-3.288	4.669	-12.44	5.862	-0.7044	0.4813
11	11:115092997:G:T	115092997	G	ADD	1536	3.121	4.43	-5.562	11.8	0.7044	0.4813
11	11:119208561:G:C	119208561	C	ADD	1536	-3.042	4.319	-11.51	5.423	-0.7044	0.4813
12	12:20911299:T:A	20911299	A	ADD	1536	-4.905	6.965	-18.56	8.745	-0.7043	0.4813
12	12:20912438:G:A	20912438	A	ADD	1536	-4.905	6.965	-18.56	8.745	-0.7043	0.4813
12	12:20913501:T:A	20913501	A	ADD	1536	-4.905	6.965	-18.56	8.745	-0.7043	0.4813
12	12:20913766:C:T	20913766	T	ADD	1536	-4.905	6.965	-18.56	8.745	-0.7043	0.4813
12	12:20914040:G:A	20914040	A	ADD	1536	-4.905	6.965	-18.56	8.745	-0.7043	0.4813
12	12:68753689:A:G	68753689	A	ADD	1536	-2.992	4.248	-11.32	5.334	-0.7044	0.4813
12	12:106120528:C:T	106120528	T	ADD	1536	-3.136	4.452	-11.86	5.59	-0.7044	0.4813
12	12:126284098:A:G	126284098	G	ADD	1536	3.122	4.432	-5.565	11.81	0.7044	0.4813
13	13:34485598:A:G	34485598	G	ADD	1536	3.046	4.324	-5.429	11.52	0.7045	0.4813
13	13:110640450:G:A	110640450	A	ADD	1536	-4.588	6.513	-17.35	8.177	-0.7044	0.4813
15	15:54457380:T:C	54457380	C	ADD	1536	-5.107	7.25	-19.32	9.103	-0.7044	0.4813
18	18:56977500:A:T	56977500	T	ADD	1536	-4.581	6.503	-17.33	8.165	-0.7044	0.4813
20	20:262226:C:T	262226	T	ADD	1536	-4.591	6.517	-17.36	8.182	-0.7044	0.4813
20	20:50405972:A:G	50405972	A	ADD	1536	3.092	4.39	-5.512	11.7	0.7044	0.4813
22	22:40363778:G:A	40363778	A	ADD	1536	-2.978	4.228	-11.26	5.308	-0.7044	0.4813
1	1:103379918:G:A	103379918	G	ADD	1536	3.295	4.679	-5.876	12.47	0.7042	0.4814
1	1:187295162:G:C	187295162	C	ADD	1536	-3.09	4.387	-11.69	5.509	-0.7043	0.4814
1	1:220882497:T:C	220882497	C	ADD	1536	-4.898	6.955	-18.53	8.733	-0.7043	0.4814
1	1:220883946:G:A	220883946	A	ADD	1536	-4.898	6.955	-18.53	8.733	-0.7043	0.4814
1	1:223226509:A:G	223226509	G	ADD	1536	-3.62	5.141	-13.7	6.456	-0.7042	0.4814
2	2:18537075:T:C	18537075	T	ADD	1536	3.39	4.815	-6.046	12.83	0.7042	0.4814
2	2:29205451:C:A	29205451	C	ADD	1536	2.996	4.255	-5.343	11.33	0.7042	0.4814
2	2:29205843:T:A	29205843	T	ADD	1536	2.996	4.255	-5.343	11.33	0.7042	0.4814
2	2:29206358:C:T	29206358	C	ADD	1536	2.996	4.255	-5.343	11.33	0.7042	0.4814
2	2:45254911:A:G	45254911	G	ADD	1536	-4.136	5.873	-15.65	7.375	-0.7042	0.4814
2	2:52231842:G:A	52231842	G	ADD	1536	-3.129	4.444	-11.84	5.58	-0.7042	0.4814
2	2:54039813:C:T	54039813	T	ADD	1536	-2.962	4.205	-11.2	5.281	-0.7043	0.4814
2	2:66299684:G:A	66299684	A	ADD	1536	-4.789	6.801	-18.12	8.54	-0.7042	0.4814
2	2:76824367:A:G	76824367	G	ADD	1536	4.274	6.069	-7.62	16.17	0.7043	0.4814
2	2:81813515:C:T	81813515	T	ADD	1536	4.813	6.835	-8.583	18.21	0.7042	0.4814
2	2:111630489:G:T	111630489	T	ADD	1536	3.241	4.603	-5.78	12.26	0.7042	0.4814
2	2:111632235:A:G	111632235	G	ADD	1536	3.241	4.603	-5.78	12.26	0.7042	0.4814
2	2:111634588:A:C	111634588	C	ADD	1536	3.241	4.603	-5.78	12.26	0.7042	0.4814
2	2:111635079:C:T	111635079	T	ADD	1536	3.241	4.603	-5.78	12.26	0.7042	0.4814
2	2:111636490:C:A	111636490	A	ADD	1536	3.241	4.603	-5.78	12.26	0.7042	0.4814
2	2:111637856:C:A	111637856	A	ADD	1536	3.241	4.603	-5.78	12.26	0.7042	0.4814
2	2:111637927:A:T	111637927	T	ADD	1536	3.241	4.603	-5.78	12.26	0.7042	0.4814
2	2:111638063:T:G	111638063	G	ADD	1536	3.241	4.603	-5.78	12.26	0.7042	0.4814
2	2:169143035:G:A	169143035	A	ADD	1536	3.1	4.402	-5.529	11.73	0.7042	0.4814
2	2:242468285:A:G	242468285	A	ADD	1536	-3.136	4.454	-11.87	5.593	-0.7042	0.4814
2	2:242468679:A:G	242468679	A	ADD	1536	-3.136	4.454	-11.87	5.593	-0.7042	0.4814
3	3:124187968:A:G	124187968	G	ADD	1536	5.968	8.475	-10.64	22.58	0.7042	0.4814
3	3:193808902:T:A	193808902	A	ADD	1536	-3.231	4.587	-12.22	5.76	-0.7043	0.4814
4	4:147988237:C:T	147988237	T	ADD	1536	3.029	4.301	-5.401	11.46	0.7042	0.4814
5	5:116049340:A:G	116049340	G	ADD	1536	-2.998	4.257	-11.34	5.346	-0.7043	0.4814
5	5:149925874:T:G	149925874	G	ADD	1536	-4.248	6.032	-16.07	7.574	-0.7043	0.4814
6	6:16148743:A:T	16148743	T	ADD	1536	-2.981	4.233	-11.28	5.316	-0.7042	0.4814
6	6:25337672:T:C	25337672	C	ADD	1536	-3.046	4.326	-11.53	5.433	-0.7042	0.4814
6	6:25399561:A:G	25399561	G	ADD	1536	3.504	4.975	-6.247	13.25	0.7043	0.4814
6	6:31300173:A:T	31300173	T	ADD	1536	-4.074	5.785	-15.41	7.264	-0.7042	0.4814
6	6:31300198:C:T	31300198	T	ADD	1536	-4.074	5.785	-15.41	7.264	-0.7042	0.4814
6	6:31300272:G:T	31300272	T	ADD	1536	-4.074	5.785	-15.41	7.264	-0.7042	0.4814
6	6:31300384:A:T	31300384	T	ADD	1536	-4.074	5.785	-15.41	7.264	-0.7042	0.4814
6	6:31317857:T:C	31317857	C	ADD	1536	5.422	7.699	-9.668	20.51	0.7042	0.4814
6	6:40362525:C:T	40362525	T	ADD	1536	2.954	4.195	-5.268	11.18	0.7042	0.4814
6	6:43085369:C:T	43085369	T	ADD	1536	-3.251	4.616	-12.3	5.796	-0.7042	0.4814
6	6:43085718:G:A	43085718	A	ADD	1536	-3.251	4.616	-12.3	5.796	-0.7042	0.4814
6	6:43090432:T:A	43090432	A	ADD	1536	-3.251	4.616	-12.3	5.796	-0.7042	0.4814
6	6:43092177:G:A	43092177	A	ADD	1536	-3.251	4.616	-12.3	5.796	-0.7042	0.4814
6	6:43092315:G:A	43092315	A	ADD	1536	-3.251	4.616	-12.3	5.796	-0.7042	0.4814
6	6:43092650:C:T	43092650	T	ADD	1536	-3.251	4.616	-12.3	5.796	-0.7042	0.4814
6	6:43093467:A:C	43093467	C	ADD	1536	-3.251	4.616	-12.3	5.796	-0.7042	0.4814
6	6:43093990:G:A	43093990	A	ADD	1536	-3.251	4.616	-12.3	5.796	-0.7042	0.4814
6	6:43094355:G:A	43094355	A	ADD	1536	-3.251	4.616	-12.3	5.796	-0.7042	0.4814
6	6:43095442:C:T	43095442	T	ADD	1536	-3.251	4.616	-12.3	5.796	-0.7042	0.4814
6	6:103805146:C:T	103805146	T	ADD	1536	3.287	4.666	-5.859	12.43	0.7043	0.4814
6	6:146873614:A:G	146873614	G	ADD	1536	3.474	4.933	-6.194	13.14	0.7043	0.4814
7	7:13799611:C:T	13799611	T	ADD	1536	-6.556	9.31	-24.8	11.69	-0.7042	0.4814
7	7:36184584:G:A	36184584	A	ADD	1536	-4.208	5.975	-15.92	7.503	-0.7042	0.4814
7	7:36184728:C:T	36184728	T	ADD	1536	-4.208	5.975	-15.92	7.503	-0.7042	0.4814
7	7:36184831:C:G	36184831	G	ADD	1536	-4.208	5.975	-15.92	7.503	-0.7042	0.4814
7	7:63730937:G:T	63730937	G	ADD	1536	3.143	4.463	-5.604	11.89	0.7042	0.4814
7	7:63732805:A:G	63732805	A	ADD	1536	3.143	4.463	-5.604	11.89	0.7042	0.4814
7	7:63733693:C:T	63733693	C	ADD	1536	3.143	4.463	-5.604	11.89	0.7042	0.4814
7	7:63735238:A:G	63735238	A	ADD	1536	3.143	4.463	-5.604	11.89	0.7042	0.4814
7	7:77019866:A:C	77019866	C	ADD	1536	3.009	4.272	-5.364	11.38	0.7043	0.4814
8	8:21866084:A:C	21866084	C	ADD	1536	5.696	8.089	-10.16	21.55	0.7042	0.4814
8	8:70481484:A:G	70481484	G	ADD	1536	-3.299	4.685	-12.48	5.882	-0.7043	0.4814
8	8:125479475:G:A	125479475	A	ADD	1536	3.337	4.739	-5.951	12.62	0.7042	0.4814
10	10:24743820:A:G	24743820	G	ADD	1536	3.809	5.408	-6.791	14.41	0.7043	0.4814
10	10:72744188:G:A	72744188	A	ADD	1536	5.662	8.04	-10.1	21.42	0.7042	0.4814
10	10:96823726:T:C	96823726	C	ADD	1536	3.078	4.371	-5.489	11.64	0.7042	0.4814
10	10:96823943:G:A	96823943	A	ADD	1536	3.078	4.371	-5.489	11.64	0.7042	0.4814
10	10:96824883:T:C	96824883	C	ADD	1536	3.078	4.371	-5.489	11.64	0.7042	0.4814
10	10:96825332:A:T	96825332	T	ADD	1536	3.078	4.371	-5.489	11.64	0.7042	0.4814
11	11:22591940:C:A	22591940	A	ADD	1536	3.445	4.892	-6.144	13.03	0.7042	0.4814
11	11:76140604:A:G	76140604	G	ADD	1536	-3.856	5.475	-14.59	6.875	-0.7043	0.4814
12	12:26193435:T:A	26193435	A	ADD	1536	3.481	4.943	-6.207	13.17	0.7042	0.4814
12	12:31083863:C:T	31083863	T	ADD	1536	4.426	6.285	-7.893	16.74	0.7042	0.4814
12	12:31084093:A:G	31084093	G	ADD	1536	4.426	6.285	-7.893	16.74	0.7042	0.4814
12	12:31084451:G:A	31084451	A	ADD	1536	4.426	6.285	-7.893	16.74	0.7042	0.4814
12	12:42047533:G:A	42047533	A	ADD	1536	3.299	4.685	-5.883	12.48	0.7043	0.4814
12	12:96471876:A:G	96471876	G	ADD	1536	-3.928	5.578	-14.86	7.004	-0.7043	0.4814
12	12:119447874:C:T	119447874	T	ADD	1536	4.474	6.353	-7.978	16.93	0.7042	0.4814
12	12:119448189:G:A	119448189	A	ADD	1536	4.474	6.353	-7.978	16.93	0.7042	0.4814
13	13:91955192:G:A	91955192	A	ADD	1536	4.112	5.84	-7.334	15.56	0.7042	0.4814
13	13:91956038:G:T	91956038	T	ADD	1536	4.112	5.84	-7.334	15.56	0.7042	0.4814
13	13:91956188:C:T	91956188	T	ADD	1536	4.112	5.84	-7.334	15.56	0.7042	0.4814
13	13:91957035:A:G	91957035	G	ADD	1536	4.112	5.84	-7.334	15.56	0.7042	0.4814
14	14:33374935:T:A	33374935	A	ADD	1536	3.181	4.517	-5.671	12.03	0.7043	0.4814
15	15:100477885:G:A	100477885	A	ADD	1536	4.644	6.594	-8.28	17.57	0.7043	0.4814
15	15:100480969:G:A	100480969	A	ADD	1536	4.644	6.594	-8.28	17.57	0.7043	0.4814
15	15:100481735:C:G	100481735	G	ADD	1536	4.644	6.594	-8.28	17.57	0.7043	0.4814
16	16:54041253:C:T	54041253	T	ADD	1536	-2.974	4.224	-11.25	5.304	-0.7042	0.4814
16	16:84879464:A:G	84879464	G	ADD	1536	3.759	5.338	-6.704	14.22	0.7042	0.4814
18	18:50762421:C:T	50762421	T	ADD	1536	4.632	6.577	-8.258	17.52	0.7043	0.4814
19	19:15325310:G:A	15325310	G	ADD	1536	3.98	5.651	-7.097	15.06	0.7042	0.4814
22	22:45191452:G:A	45191452	A	ADD	1536	-2.96	4.203	-11.2	5.278	-0.7042	0.4814
1	1:230862034:G:A	230862034	A	ADD	1536	3.066	4.355	-5.469	11.6	0.7041	0.4815
2	2:51006920:A:G	51006920	G	ADD	1536	4.396	6.243	-7.841	16.63	0.7041	0.4815
2	2:51007126:T:G	51007126	G	ADD	1536	4.396	6.243	-7.841	16.63	0.7041	0.4815
2	2:51042472:C:G	51042472	G	ADD	1536	3.44	4.886	-6.137	13.02	0.704	0.4815
2	2:54916910:C:A	54916910	A	ADD	1536	-5.943	8.442	-22.49	10.6	-0.7041	0.4815
2	2:58813186:A:G	58813186	G	ADD	1536	3.374	4.792	-6.018	12.77	0.7041	0.4815
2	2:76972429:A:G	76972429	G	ADD	1536	-5.231	7.43	-19.79	9.332	-0.704	0.4815
2	2:77156577:T:G	77156577	G	ADD	1536	-2.937	4.171	-11.11	5.239	-0.704	0.4815
2	2:168049000:A:G	168049000	G	ADD	1536	-5.432	7.714	-20.55	9.688	-0.7041	0.4815
2	2:168051101:G:C	168051101	C	ADD	1536	-5.432	7.714	-20.55	9.688	-0.7041	0.4815
2	2:168051461:T:G	168051461	G	ADD	1536	-5.432	7.714	-20.55	9.688	-0.7041	0.4815
2	2:168056860:C:G	168056860	G	ADD	1536	-5.432	7.714	-20.55	9.688	-0.7041	0.4815
2	2:224965385:C:T	224965385	T	ADD	1536	3.491	4.958	-6.227	13.21	0.704	0.4815
2	2:242411516:G:A	242411516	A	ADD	1536	-4.45	6.32	-16.84	7.937	-0.7041	0.4815
3	3:111715635:G:A	111715635	A	ADD	1536	3.169	4.501	-5.653	11.99	0.7041	0.4815
3	3:111716195:G:A	111716195	A	ADD	1536	3.169	4.501	-5.653	11.99	0.7041	0.4815
3	3:111716435:T:C	111716435	C	ADD	1536	3.169	4.501	-5.653	11.99	0.7041	0.4815
3	3:111716531:T:A	111716531	A	ADD	1536	3.169	4.501	-5.653	11.99	0.7041	0.4815
3	3:122074967:A:G	122074967	G	ADD	1536	-5.371	7.628	-20.32	9.58	-0.7041	0.4815
3	3:122075083:C:T	122075083	T	ADD	1536	-5.371	7.628	-20.32	9.58	-0.7041	0.4815
3	3:122077822:C:T	122077822	T	ADD	1536	-5.371	7.628	-20.32	9.58	-0.7041	0.4815
3	3:122078164:G:A	122078164	A	ADD	1536	-5.371	7.628	-20.32	9.58	-0.7041	0.4815
3	3:122079113:A:C	122079113	C	ADD	1536	-5.371	7.628	-20.32	9.58	-0.7041	0.4815
3	3:122079848:G:T	122079848	T	ADD	1536	-5.371	7.628	-20.32	9.58	-0.7041	0.4815
3	3:122080087:C:T	122080087	T	ADD	1536	-5.371	7.628	-20.32	9.58	-0.7041	0.4815
3	3:122081441:G:A	122081441	A	ADD	1536	-5.371	7.628	-20.32	9.58	-0.7041	0.4815
3	3:122082665:C:T	122082665	T	ADD	1536	-5.371	7.628	-20.32	9.58	-0.7041	0.4815
3	3:122086237:T:C	122086237	C	ADD	1536	-5.371	7.628	-20.32	9.58	-0.7041	0.4815
3	3:155709663:A:G	155709663	G	ADD	1536	-4.861	6.905	-18.39	8.672	-0.704	0.4815
3	3:155710496:G:A	155710496	A	ADD	1536	-4.861	6.905	-18.39	8.672	-0.704	0.4815
3	3:155710938:C:T	155710938	T	ADD	1536	-4.861	6.905	-18.39	8.672	-0.704	0.4815
3	3:155711059:G:A	155711059	A	ADD	1536	-4.861	6.905	-18.39	8.672	-0.704	0.4815
3	3:155712141:G:A	155712141	A	ADD	1536	-4.861	6.905	-18.39	8.672	-0.704	0.4815
3	3:155712546:T:G	155712546	G	ADD	1536	-4.861	6.905	-18.39	8.672	-0.704	0.4815
3	3:155716310:G:A	155716310	A	ADD	1536	-4.861	6.905	-18.39	8.672	-0.704	0.4815
3	3:172359864:A:G	172359864	G	ADD	1536	3.315	4.708	-5.912	12.54	0.7041	0.4815
3	3:196358780:G:A	196358780	A	ADD	1536	-6.771	9.617	-25.62	12.08	-0.704	0.4815
3	3:197151117:G:A	197151117	A	ADD	1536	4.258	6.048	-7.595	16.11	0.704	0.4815
4	4:4733392:G:T	4733392	T	ADD	1536	3.019	4.287	-5.384	11.42	0.7041	0.4815
4	4:109745336:T:G	109745336	G	ADD	1536	3.095	4.396	-5.521	11.71	0.7041	0.4815
4	4:112339781:G:A	112339781	A	ADD	1536	5.257	7.466	-9.377	19.89	0.7041	0.4815
4	4:133687343:A:G	133687343	G	ADD	1536	5.219	7.412	-9.31	19.75	0.704	0.4815
4	4:161282300:C:T	161282300	T	ADD	1536	-3.916	5.563	-14.82	6.986	-0.7041	0.4815
5	5:112598947:T:C	112598947	C	ADD	1536	-6.433	9.137	-24.34	11.47	-0.7041	0.4815
6	6:75177876:C:T	75177876	T	ADD	1536	3.294	4.678	-5.875	12.46	0.7041	0.4815
7	7:4388142:C:A	4388142	A	ADD	1536	3.648	5.182	-6.509	13.81	0.704	0.4815
7	7:42318867:A:G	42318867	A	ADD	1536	3.389	4.813	-6.045	12.82	0.704	0.4815
7	7:134555498:G:A	134555498	A	ADD	1536	-5.599	7.953	-21.19	9.987	-0.7041	0.4815
7	7:134556318:G:A	134556318	A	ADD	1536	-5.599	7.953	-21.19	9.987	-0.7041	0.4815
8	8:4205638:A:T	4205638	T	ADD	1536	-4.687	6.658	-17.74	8.361	-0.7041	0.4815
8	8:4205684:A:G	4205684	G	ADD	1536	-4.687	6.658	-17.74	8.361	-0.7041	0.4815
8	8:138548945:T:G	138548945	G	ADD	1536	-3.53	5.014	-13.36	6.297	-0.704	0.4815
8	8:138549041:A:G	138549041	G	ADD	1536	-3.53	5.014	-13.36	6.297	-0.704	0.4815
10	10:12297750:C:G	12297750	G	ADD	1536	-3.554	5.048	-13.45	6.34	-0.7041	0.4815
10	10:93129422:G:A	93129422	A	ADD	1536	5.34	7.586	-9.527	20.21	0.704	0.4815
10	10:126266852:C:G	126266852	G	ADD	1536	3.153	4.479	-5.625	11.93	0.704	0.4815
11	11:66307489:C:T	66307489	T	ADD	1536	-3.321	4.718	-12.57	5.925	-0.704	0.4815
11	11:111716070:A:C	111716070	A	ADD	1536	-3.699	5.254	-14	6.598	-0.7041	0.4815
11	11:115036741:A:G	115036741	A	ADD	1536	3.156	4.482	-5.63	11.94	0.7041	0.4815
12	12:96108758:C:T	96108758	T	ADD	1536	3.723	5.289	-6.643	14.09	0.704	0.4815
12	12:116002590:A:G	116002590	G	ADD	1536	3.011	4.276	-5.371	11.39	0.7041	0.4815
13	13:40093123:C:T	40093123	T	ADD	1536	3.409	4.842	-6.082	12.9	0.704	0.4815
14	14:27763454:A:G	27763454	A	ADD	1536	3.039	4.316	-5.42	11.5	0.7041	0.4815
14	14:27764463:C:T	27764463	C	ADD	1536	3.039	4.316	-5.42	11.5	0.7041	0.4815
16	16:78161105:G:T	78161105	T	ADD	1536	-3.622	5.144	-13.7	6.46	-0.7041	0.4815
17	17:452403:A:G	452403	A	ADD	1536	-2.933	4.166	-11.1	5.232	-0.7041	0.4815
19	19:6391219:A:G	6391219	G	ADD	1536	3.046	4.327	-5.435	11.53	0.704	0.4815
1	1:1933267:G:A	1933267	A	ADD	1536	4.716	6.7	-8.415	17.85	0.704	0.4816
1	1:86664322:T:C	86664322	C	ADD	1536	-3.493	4.962	-13.22	6.232	-0.704	0.4816
1	1:105064778:C:T	105064778	T	ADD	1536	-3.174	4.509	-12.01	5.663	-0.7039	0.4816
1	1:218903928:C:A	218903928	C	ADD	1536	3.038	4.315	-5.42	11.5	0.704	0.4816
1	1:218911327:A:G	218911327	G	ADD	1536	3.038	4.315	-5.42	11.5	0.704	0.4816
2	2:3328279:G:A	3328279	A	ADD	1536	-3.896	5.536	-14.75	6.954	-0.7039	0.4816
2	2:3330928:G:A	3330928	A	ADD	1536	-3.896	5.536	-14.75	6.954	-0.7039	0.4816
2	2:69759415:G:A	69759415	G	ADD	1536	3.477	4.94	-6.205	13.16	0.7039	0.4816
2	2:86235790:T:C	86235790	C	ADD	1536	-5.132	7.29	-19.42	9.157	-0.7039	0.4816
2	2:165841197:A:G	165841197	A	ADD	1536	-3.749	5.326	-14.19	6.69	-0.704	0.4816
2	2:202156395:T:A	202156395	A	ADD	1536	-3.729	5.298	-14.11	6.654	-0.7039	0.4816
2	2:202158539:G:A	202158539	A	ADD	1536	-3.729	5.298	-14.11	6.654	-0.7039	0.4816
2	2:202170658:G:T	202170658	T	ADD	1536	-3.729	5.298	-14.11	6.654	-0.7039	0.4816
3	3:42739247:T:C	42739247	C	ADD	1536	-3.663	5.203	-13.86	6.535	-0.7039	0.4816
3	3:138917996:G:A	138917996	A	ADD	1536	-2.96	4.205	-11.2	5.282	-0.7039	0.4816
4	4:7707329:G:A	7707329	A	ADD	1536	-2.99	4.247	-11.31	5.335	-0.7039	0.4816
4	4:42819644:T:G	42819644	G	ADD	1536	-3.524	5.006	-13.34	6.288	-0.7039	0.4816
4	4:42821495:T:G	42821495	G	ADD	1536	-3.524	5.006	-13.34	6.288	-0.7039	0.4816
4	4:75328479:C:G	75328479	G	ADD	1536	-3.031	4.305	-11.47	5.407	-0.7039	0.4816
4	4:91678664:T:A	91678664	A	ADD	1536	-3.27	4.646	-12.38	5.835	-0.7039	0.4816
4	4:91679690:C:T	91679690	T	ADD	1536	-3.27	4.646	-12.38	5.835	-0.7039	0.4816
4	4:91680749:G:A	91680749	A	ADD	1536	-3.27	4.646	-12.38	5.835	-0.7039	0.4816
4	4:91680883:C:T	91680883	T	ADD	1536	-3.27	4.646	-12.38	5.835	-0.7039	0.4816
4	4:91681661:C:A	91681661	A	ADD	1536	-3.27	4.646	-12.38	5.835	-0.7039	0.4816
4	4:91682336:G:A	91682336	A	ADD	1536	-3.27	4.646	-12.38	5.835	-0.7039	0.4816
4	4:113354150:A:G	113354150	G	ADD	1536	3.395	4.822	-6.057	12.85	0.7039	0.4816
4	4:113360368:C:T	113360368	T	ADD	1536	3.395	4.822	-6.057	12.85	0.7039	0.4816
4	4:113364225:A:G	113364225	G	ADD	1536	3.395	4.822	-6.057	12.85	0.7039	0.4816
4	4:118503679:A:G	118503679	A	ADD	1536	-2.986	4.243	-11.3	5.329	-0.7039	0.4816
4	4:139313101:A:G	139313101	A	ADD	1536	3.564	5.063	-6.359	13.49	0.7039	0.4816
4	4:185268036:A:C	185268036	C	ADD	1536	5.379	7.642	-9.599	20.36	0.7039	0.4816
5	5:55799839:A:G	55799839	G	ADD	1536	-3.265	4.639	-12.36	5.827	-0.7039	0.4816
5	5:65545254:A:G	65545254	G	ADD	1536	-2.959	4.204	-11.2	5.28	-0.704	0.4816
5	5:65545325:G:A	65545325	A	ADD	1536	-2.959	4.204	-11.2	5.28	-0.704	0.4816
5	5:65546068:C:T	65546068	T	ADD	1536	-2.959	4.204	-11.2	5.28	-0.704	0.4816
5	5:65546382:G:A	65546382	A	ADD	1536	-2.959	4.204	-11.2	5.28	-0.704	0.4816
5	5:65547929:G:A	65547929	A	ADD	1536	-2.959	4.204	-11.2	5.28	-0.704	0.4816
5	5:65549923:C:T	65549923	T	ADD	1536	-2.959	4.204	-11.2	5.28	-0.704	0.4816
5	5:65549933:G:A	65549933	A	ADD	1536	-2.959	4.204	-11.2	5.28	-0.704	0.4816
5	5:65550775:C:A	65550775	A	ADD	1536	-2.959	4.204	-11.2	5.28	-0.704	0.4816
5	5:65550843:A:T	65550843	T	ADD	1536	-2.959	4.204	-11.2	5.28	-0.704	0.4816
5	5:65551601:T:C	65551601	C	ADD	1536	-2.959	4.204	-11.2	5.28	-0.704	0.4816
5	5:65551999:G:C	65551999	C	ADD	1536	-2.959	4.204	-11.2	5.28	-0.704	0.4816
6	6:29476382:C:T	29476382	T	ADD	1536	-7.27	10.33	-27.52	12.98	-0.7039	0.4816
6	6:30259305:T:C	30259305	T	ADD	1536	-3.01	4.276	-11.39	5.37	-0.7039	0.4816
6	6:39926174:C:T	39926174	T	ADD	1536	3.141	4.462	-5.605	11.89	0.7038	0.4816
6	6:39927793:A:C	39927793	C	ADD	1536	3.141	4.462	-5.605	11.89	0.7038	0.4816
6	6:39932963:C:G	39932963	G	ADD	1536	3.141	4.462	-5.605	11.89	0.7038	0.4816
6	6:89260265:C:T	89260265	T	ADD	1536	4.776	6.785	-8.523	18.08	0.7039	0.4816
7	7:33824673:G:A	33824673	A	ADD	1536	3.601	5.116	-6.426	13.63	0.7039	0.4816
7	7:53013085:T:C	53013085	C	ADD	1536	-5.391	7.66	-20.4	9.621	-0.7039	0.4816
7	7:68264072:C:T	68264072	T	ADD	1536	-3.086	4.384	-11.68	5.507	-0.7038	0.4816
7	7:92852162:C:T	92852162	T	ADD	1536	3.876	5.506	-6.916	14.67	0.7039	0.4816
7	7:128739412:T:A	128739412	A	ADD	1536	3.748	5.325	-6.689	14.18	0.7038	0.4816
8	8:3340263:C:A	3340263	A	ADD	1536	-3.254	4.623	-12.31	5.807	-0.7038	0.4816
8	8:4115130:G:A	4115130	A	ADD	1536	3.083	4.38	-5.502	11.67	0.7039	0.4816
8	8:4115148:C:T	4115148	T	ADD	1536	3.083	4.38	-5.502	11.67	0.7039	0.4816
8	8:10238922:T:C	10238922	C	ADD	1536	3.444	4.892	-6.144	13.03	0.704	0.4816
8	8:63890832:C:T	63890832	T	ADD	1536	-6.231	8.851	-23.58	11.12	-0.704	0.4816
8	8:85785413:A:G	85785413	A	ADD	1536	-3.306	4.697	-12.51	5.899	-0.7039	0.4816
8	8:102737428:G:C	102737428	C	ADD	1536	6.086	8.645	-10.86	23.03	0.704	0.4816
8	8:102742194:C:T	102742194	T	ADD	1536	6.086	8.645	-10.86	23.03	0.704	0.4816
9	9:92937207:G:A	92937207	A	ADD	1536	3.648	5.183	-6.51	13.81	0.7039	0.4816
9	9:117051020:A:G	117051020	G	ADD	1536	3.502	4.975	-6.249	13.25	0.7039	0.4816
9	9:117052039:G:A	117052039	A	ADD	1536	3.502	4.975	-6.249	13.25	0.7039	0.4816
10	10:1890267:C:T	1890267	T	ADD	1536	6.647	9.444	-11.86	25.16	0.7038	0.4816
10	10:101977883:C:T	101977883	T	ADD	1536	2.921	4.15	-5.213	11.06	0.7038	0.4816
11	11:474033:C:T	474033	T	ADD	1536	3.955	5.618	-7.057	14.97	0.704	0.4816
11	11:21641954:G:A	21641954	A	ADD	1536	4.063	5.772	-7.25	15.38	0.704	0.4816
11	11:29882601:T:C	29882601	T	ADD	1536	3.04	4.318	-5.424	11.5	0.7039	0.4816
11	11:116760693:T:C	116760693	C	ADD	1536	-3.606	5.123	-13.65	6.435	-0.7039	0.4816
12	12:47066718:C:T	47066718	T	ADD	1536	5.376	7.637	-9.592	20.34	0.704	0.4816
13	13:93748471:G:A	93748471	A	ADD	1536	-6.773	9.624	-25.64	12.09	-0.7038	0.4816
14	14:33088215:A:G	33088215	A	ADD	1536	-2.963	4.209	-11.21	5.287	-0.7039	0.4816
14	14:90776468:G:A	90776468	A	ADD	1536	-3.869	5.497	-14.64	6.904	-0.7039	0.4816
15	15:61935227:G:T	61935227	T	ADD	1536	5.574	7.919	-9.947	21.09	0.7038	0.4816
15	15:61935795:C:T	61935795	T	ADD	1536	5.574	7.919	-9.947	21.09	0.7038	0.4816
15	15:61938251:A:G	61938251	G	ADD	1536	5.574	7.919	-9.947	21.09	0.7038	0.4816
16	16:79477781:G:A	79477781	A	ADD	1536	-4.809	6.833	-18.2	8.582	-0.7039	0.4816
18	18:22248812:A:T	22248812	T	ADD	1536	3.476	4.939	-6.204	13.16	0.7038	0.4816
18	18:22250314:T:C	22250314	C	ADD	1536	3.476	4.939	-6.204	13.16	0.7038	0.4816
18	18:22250847:A:T	22250847	T	ADD	1536	3.476	4.939	-6.204	13.16	0.7038	0.4816
18	18:22251406:A:G	22251406	G	ADD	1536	3.476	4.939	-6.204	13.16	0.7038	0.4816
18	18:22251451:T:C	22251451	C	ADD	1536	3.476	4.939	-6.204	13.16	0.7038	0.4816
18	18:22252625:G:A	22252625	A	ADD	1536	3.476	4.939	-6.204	13.16	0.7038	0.4816
18	18:22371153:A:G	22371153	G	ADD	1536	-3.526	5.01	-13.35	6.293	-0.7039	0.4816
18	18:22373969:T:C	22373969	C	ADD	1536	-3.526	5.01	-13.35	6.293	-0.7039	0.4816
18	18:54109588:G:A	54109588	A	ADD	1536	4.167	5.92	-7.435	15.77	0.7039	0.4816
18	18:74292286:A:G	74292286	A	ADD	1536	-3.15	4.475	-11.92	5.621	-0.7039	0.4816
18	18:75663156:A:G	75663156	G	ADD	1536	-4.516	6.415	-17.09	8.057	-0.704	0.4816
19	19:52104746:G:C	52104746	C	ADD	1536	3.008	4.274	-5.368	11.38	0.7039	0.4816
20	20:4617391:A:G	4617391	G	ADD	1536	6.635	9.428	-11.84	25.11	0.7038	0.4816
1	1:237928221:C:A	237928221	A	ADD	1536	3.117	4.429	-5.564	11.8	0.7037	0.4817
2	2:1746168:C:G	1746168	C	ADD	1536	-3.081	4.378	-11.66	5.5	-0.7037	0.4817
4	4:23901422:C:A	23901422	A	ADD	1536	-3.057	4.344	-11.57	5.457	-0.7037	0.4817
5	5:2665438:T:C	2665438	C	ADD	1536	3.331	4.734	-5.946	12.61	0.7038	0.4817
5	5:9603365:A:G	9603365	A	ADD	1536	-3.071	4.364	-11.62	5.481	-0.7038	0.4817
5	5:29573933:T:C	29573933	C	ADD	1536	6.723	9.554	-12	25.45	0.7037	0.4817
6	6:28016099:C:T	28016099	T	ADD	1536	-5.238	7.442	-19.82	9.349	-0.7038	0.4817
6	6:29480993:T:C	29480993	T	ADD	1536	-3.314	4.709	-12.54	5.915	-0.7038	0.4817
6	6:29483598:A:G	29483598	A	ADD	1536	-3.314	4.709	-12.54	5.915	-0.7038	0.4817
6	6:29486070:A:G	29486070	A	ADD	1536	-3.314	4.709	-12.54	5.915	-0.7038	0.4817
6	6:29486345:C:T	29486345	C	ADD	1536	-3.314	4.709	-12.54	5.915	-0.7038	0.4817
6	6:39547428:A:T	39547428	T	ADD	1536	-3.335	4.739	-12.62	5.954	-0.7037	0.4817
6	6:39550197:C:T	39550197	T	ADD	1536	-3.335	4.739	-12.62	5.954	-0.7037	0.4817
6	6:39550935:C:A	39550935	A	ADD	1536	-3.335	4.739	-12.62	5.954	-0.7037	0.4817
6	6:39554898:T:C	39554898	C	ADD	1536	-3.335	4.739	-12.62	5.954	-0.7037	0.4817
6	6:75808311:G:A	75808311	A	ADD	1536	-3.875	5.506	-14.67	6.917	-0.7037	0.4817
6	6:75811291:T:C	75811291	C	ADD	1536	-3.875	5.506	-14.67	6.917	-0.7037	0.4817
6	6:78357637:T:A	78357637	A	ADD	1536	5.258	7.472	-9.386	19.9	0.7038	0.4817
6	6:93855132:A:G	93855132	G	ADD	1536	-4.513	6.412	-17.08	8.055	-0.7038	0.4817
6	6:107659631:A:G	107659631	G	ADD	1536	-6.373	9.057	-24.12	11.38	-0.7037	0.4817
7	7:28160516:C:T	28160516	T	ADD	1536	3.544	5.036	-6.326	13.41	0.7037	0.4817
7	7:28160665:A:G	28160665	G	ADD	1536	3.544	5.036	-6.326	13.41	0.7037	0.4817
7	7:28161439:T:A	28161439	A	ADD	1536	3.544	5.036	-6.326	13.41	0.7037	0.4817
7	7:28161954:C:T	28161954	T	ADD	1536	3.544	5.036	-6.326	13.41	0.7037	0.4817
8	8:40478196:C:A	40478196	A	ADD	1536	3.131	4.449	-5.589	11.85	0.7038	0.4817
8	8:128121288:T:C	128121288	C	ADD	1536	-3.474	4.936	-13.15	6.2	-0.7038	0.4817
10	10:30091598:G:C	30091598	C	ADD	1536	5.725	8.135	-10.22	21.67	0.7037	0.4817
10	10:30091831:G:T	30091831	T	ADD	1536	5.725	8.135	-10.22	21.67	0.7037	0.4817
11	11:15979392:G:T	15979392	T	ADD	1536	4.484	6.371	-8.003	16.97	0.7038	0.4817
11	11:76319216:G:A	76319216	A	ADD	1536	3.177	4.514	-5.671	12.02	0.7037	0.4817
11	11:133893453:C:G	133893453	G	ADD	1536	-3.333	4.736	-12.61	5.949	-0.7038	0.4817
12	12:45331332:C:G	45331332	G	ADD	1536	-3.805	5.407	-14.4	6.793	-0.7038	0.4817
12	12:45342735:A:G	45342735	G	ADD	1536	-3.805	5.407	-14.4	6.793	-0.7038	0.4817
12	12:46115349:G:A	46115349	A	ADD	1536	-4.997	7.1	-18.91	8.919	-0.7037	0.4817
12	12:46136636:C:T	46136636	T	ADD	1536	-4.997	7.1	-18.91	8.919	-0.7037	0.4817
12	12:87279694:T:C	87279694	C	ADD	1536	-6.633	9.425	-25.11	11.84	-0.7038	0.4817
12	12:87281219:C:A	87281219	A	ADD	1536	-6.633	9.425	-25.11	11.84	-0.7038	0.4817
12	12:87288523:T:C	87288523	C	ADD	1536	-6.633	9.425	-25.11	11.84	-0.7038	0.4817
12	12:119423850:G:C	119423850	C	ADD	1536	5.005	7.112	-8.934	18.95	0.7038	0.4817
12	12:121084602:C:T	121084602	T	ADD	1536	3.428	4.872	-6.12	12.98	0.7037	0.4817
13	13:22816078:C:G	22816078	C	ADD	1536	-2.991	4.25	-11.32	5.339	-0.7038	0.4817
13	13:29885377:T:A	29885377	T	ADD	1536	-3.135	4.454	-11.87	5.596	-0.7038	0.4817
13	13:33554302:G:A	33554302	G	ADD	1536	-3.626	5.152	-13.72	6.473	-0.7037	0.4817
13	13:95596431:C:A	95596431	A	ADD	1536	2.991	4.25	-5.339	11.32	0.7037	0.4817
13	13:100477148:A:G	100477148	G	ADD	1536	3.135	4.454	-5.596	11.87	0.7037	0.4817
14	14:44002037:G:A	44002037	A	ADD	1536	4.271	6.069	-7.623	16.16	0.7038	0.4817
14	14:44002259:C:A	44002259	A	ADD	1536	4.271	6.069	-7.623	16.16	0.7038	0.4817
14	14:44003682:C:T	44003682	T	ADD	1536	4.271	6.069	-7.623	16.16	0.7038	0.4817
14	14:71129793:A:G	71129793	G	ADD	1536	5.384	7.651	-9.612	20.38	0.7037	0.4817
15	15:51530097:T:C	51530097	C	ADD	1536	3.359	4.773	-5.996	12.71	0.7038	0.4817
15	15:53492028:C:T	53492028	T	ADD	1536	3.033	4.31	-5.414	11.48	0.7037	0.4817
15	15:53492646:C:G	53492646	G	ADD	1536	3.033	4.31	-5.414	11.48	0.7037	0.4817
15	15:53495930:T:C	53495930	C	ADD	1536	3.033	4.31	-5.414	11.48	0.7037	0.4817
17	17:51367206:A:G	51367206	G	ADD	1536	5.459	7.757	-9.744	20.66	0.7037	0.4817
17	17:66539721:G:A	66539721	A	ADD	1536	-3.621	5.145	-13.71	6.463	-0.7038	0.4817
18	18:44229839:G:C	44229839	C	ADD	1536	3.062	4.352	-5.467	11.59	0.7037	0.4817
19	19:15026216:G:A	15026216	A	ADD	1536	-4.215	5.99	-15.95	7.525	-0.7037	0.4817
19	19:15026810:G:A	15026810	A	ADD	1536	-4.215	5.99	-15.95	7.525	-0.7037	0.4817
2	2:36625388:C:T	36625388	T	ADD	1536	4.64	6.594	-8.285	17.56	0.7036	0.4818
2	2:65905871:T:C	65905871	T	ADD	1536	-3.038	4.318	-11.5	5.425	-0.7036	0.4818
2	2:123214283:G:A	123214283	A	ADD	1536	3.191	4.535	-5.698	12.08	0.7035	0.4818
2	2:144598432:A:G	144598432	A	ADD	1536	-3.247	4.615	-12.29	5.798	-0.7035	0.4818
2	2:164266881:C:G	164266881	G	ADD	1536	4.974	7.071	-8.884	18.83	0.7035	0.4818
2	2:169193600:T:A	169193600	A	ADD	1536	3.406	4.84	-6.08	12.89	0.7037	0.4818
2	2:169193973:T:C	169193973	C	ADD	1536	3.406	4.84	-6.08	12.89	0.7037	0.4818
2	2:169194847:C:T	169194847	T	ADD	1536	3.406	4.84	-6.08	12.89	0.7037	0.4818
2	2:192960857:G:A	192960857	A	ADD	1536	-3.815	5.423	-14.44	6.813	-0.7036	0.4818
2	2:212255062:A:G	212255062	G	ADD	1536	4.569	6.494	-8.159	17.3	0.7035	0.4818
3	3:3141225:A:T	3141225	T	ADD	1536	3.397	4.828	-6.065	12.86	0.7036	0.4818
3	3:60149815:G:T	60149815	T	ADD	1536	-3.256	4.628	-12.33	5.815	-0.7035	0.4818
3	3:60149936:C:T	60149936	T	ADD	1536	-3.256	4.628	-12.33	5.815	-0.7035	0.4818
3	3:69001043:T:A	69001043	A	ADD	1536	-3.092	4.396	-11.71	5.523	-0.7035	0.4818
3	3:69001402:A:G	69001402	G	ADD	1536	-3.092	4.396	-11.71	5.523	-0.7035	0.4818
3	3:69001474:C:T	69001474	T	ADD	1536	-3.092	4.396	-11.71	5.523	-0.7035	0.4818
3	3:183720745:C:T	183720745	T	ADD	1536	-3.104	4.411	-11.75	5.542	-0.7037	0.4818
4	4:10245247:C:T	10245247	T	ADD	1536	5.263	7.481	-9.399	19.93	0.7035	0.4818
4	4:10245311:C:A	10245311	A	ADD	1536	5.263	7.481	-9.399	19.93	0.7035	0.4818
4	4:10246448:C:T	10246448	T	ADD	1536	5.263	7.481	-9.399	19.93	0.7035	0.4818
4	4:31122429:G:T	31122429	T	ADD	1536	-3.002	4.267	-11.37	5.361	-0.7035	0.4818
4	4:161910298:T:G	161910298	G	ADD	1536	3.105	4.413	-5.545	11.75	0.7035	0.4818
5	5:2942562:A:G	2942562	G	ADD	1536	3.986	5.665	-7.117	15.09	0.7036	0.4818
5	5:37602952:G:A	37602952	A	ADD	1536	-6.764	9.614	-25.61	12.08	-0.7035	0.4818
5	5:37604856:A:G	37604856	G	ADD	1536	-6.764	9.614	-25.61	12.08	-0.7035	0.4818
5	5:57755228:C:A	57755228	A	ADD	1536	5.579	7.929	-9.961	21.12	0.7036	0.4818
5	5:57755392:C:A	57755392	A	ADD	1536	5.579	7.929	-9.961	21.12	0.7036	0.4818
5	5:57756722:G:C	57756722	C	ADD	1536	5.579	7.929	-9.961	21.12	0.7036	0.4818
5	5:57760239:T:C	57760239	C	ADD	1536	5.579	7.929	-9.961	21.12	0.7036	0.4818
5	5:82392354:C:T	82392354	C	ADD	1536	-3.066	4.358	-11.61	5.475	-0.7036	0.4818
5	5:129458579:T:A	129458579	A	ADD	1536	-3.229	4.59	-12.22	5.766	-0.7036	0.4818
5	5:129458733:A:G	129458733	G	ADD	1536	-3.229	4.59	-12.22	5.766	-0.7036	0.4818
5	5:129459690:G:A	129459690	A	ADD	1536	-3.229	4.59	-12.22	5.766	-0.7036	0.4818
6	6:70863663:T:G	70863663	G	ADD	1536	3.888	5.526	-6.943	14.72	0.7036	0.4818
7	7:21549853:G:A	21549853	G	ADD	1536	2.96	4.206	-5.285	11.2	0.7036	0.4818
7	7:78701601:G:A	78701601	A	ADD	1536	-3.155	4.484	-11.94	5.633	-0.7037	0.4818
7	7:124302340:A:C	124302340	C	ADD	1536	3.36	4.775	-5.998	12.72	0.7037	0.4818
7	7:124303573:G:C	124303573	C	ADD	1536	3.36	4.775	-5.998	12.72	0.7037	0.4818
7	7:124313971:T:C	124313971	C	ADD	1536	3.36	4.775	-5.998	12.72	0.7037	0.4818
7	7:124316522:C:T	124316522	T	ADD	1536	3.36	4.775	-5.998	12.72	0.7037	0.4818
7	7:156103661:G:A	156103661	A	ADD	1536	-2.987	4.245	-11.31	5.333	-0.7036	0.4818
8	8:104221119:G:A	104221119	G	ADD	1536	6.804	9.669	-12.15	25.76	0.7036	0.4818
9	9:112704553:C:T	112704553	C	ADD	1536	-3.569	5.073	-13.51	6.373	-0.7036	0.4818
10	10:82277407:G:C	82277407	C	ADD	1536	-4.965	7.057	-18.8	8.866	-0.7036	0.4818
10	10:82282258:C:A	82282258	A	ADD	1536	-4.965	7.057	-18.8	8.866	-0.7036	0.4818
11	11:100763242:G:T	100763242	T	ADD	1536	-3.34	4.747	-12.64	5.964	-0.7036	0.4818
11	11:103647454:T:C	103647454	C	ADD	1536	3.476	4.94	-6.207	13.16	0.7036	0.4818
12	12:2657390:C:G	2657390	G	ADD	1536	-3.845	5.466	-14.56	6.867	-0.7035	0.4818
12	12:78524505:G:A	78524505	A	ADD	1536	6.214	8.83	-11.09	23.52	0.7037	0.4818
12	12:129249070:A:G	129249070	A	ADD	1536	-3.047	4.331	-11.53	5.441	-0.7036	0.4818
13	13:22810964:C:A	22810964	C	ADD	1536	-3.584	5.094	-13.57	6.4	-0.7036	0.4818
13	13:34153002:A:C	34153002	C	ADD	1536	3.349	4.761	-5.981	12.68	0.7036	0.4818
13	13:54248599:A:G	54248599	G	ADD	1536	-3.006	4.273	-11.38	5.369	-0.7036	0.4818
13	13:54248693:C:T	54248693	T	ADD	1536	-3.006	4.273	-11.38	5.369	-0.7036	0.4818
13	13:62626640:T:C	62626640	C	ADD	1536	-3.851	5.473	-14.58	6.876	-0.7037	0.4818
14	14:62911776:A:G	62911776	A	ADD	1536	2.996	4.258	-5.349	11.34	0.7036	0.4818
14	14:62911903:T:C	62911903	T	ADD	1536	2.996	4.258	-5.349	11.34	0.7036	0.4818
14	14:87476592:A:C	87476592	A	ADD	1536	-3.336	4.742	-12.63	5.957	-0.7037	0.4818
15	15:24158326:G:A	24158326	A	ADD	1536	3.538	5.028	-6.317	13.39	0.7036	0.4818
15	15:49365473:C:G	49365473	G	ADD	1536	4.205	5.978	-7.51	15.92	0.7035	0.4818
15	15:49365913:T:A	49365913	A	ADD	1536	4.205	5.978	-7.51	15.92	0.7035	0.4818
15	15:49370765:A:T	49370765	T	ADD	1536	4.205	5.978	-7.51	15.92	0.7035	0.4818
15	15:70477713:T:C	70477713	C	ADD	1536	-2.94	4.179	-11.13	5.25	-0.7036	0.4818
15	15:91447686:G:A	91447686	G	ADD	1536	-3.024	4.298	-11.45	5.4	-0.7036	0.4818
16	16:81401448:C:A	81401448	C	ADD	1536	3.453	4.909	-6.167	13.07	0.7035	0.4818
16	16:82535037:G:A	82535037	G	ADD	1536	-3.34	4.748	-12.65	5.965	-0.7036	0.4818
18	18:66903336:C:T	66903336	T	ADD	1536	-3.046	4.329	-11.53	5.439	-0.7036	0.4818
18	18:66905465:G:A	66905465	A	ADD	1536	-3.046	4.329	-11.53	5.439	-0.7036	0.4818
18	18:66906704:A:G	66906704	G	ADD	1536	-3.046	4.329	-11.53	5.439	-0.7036	0.4818
18	18:66907166:A:G	66907166	G	ADD	1536	-3.046	4.329	-11.53	5.439	-0.7036	0.4818
18	18:66908283:C:T	66908283	T	ADD	1536	-3.046	4.329	-11.53	5.439	-0.7036	0.4818
18	18:66909451:T:C	66909451	C	ADD	1536	-3.046	4.329	-11.53	5.439	-0.7036	0.4818
19	19:738113:A:G	738113	A	ADD	1536	3.776	5.368	-6.744	14.3	0.7035	0.4818
19	19:58770883:G:A	58770883	G	ADD	1536	2.961	4.208	-5.287	11.21	0.7036	0.4818
2	2:52365518:G:C	52365518	C	ADD	1536	-3.232	4.595	-12.24	5.774	-0.7034	0.4819
2	2:225212510:T:G	225212510	T	ADD	1536	3.43	4.877	-6.128	12.99	0.7034	0.4819
2	2:225212844:C:T	225212844	C	ADD	1536	3.43	4.877	-6.128	12.99	0.7034	0.4819
2	2:225213747:G:A	225213747	G	ADD	1536	3.43	4.877	-6.128	12.99	0.7034	0.4819
2	2:225214475:T:C	225214475	T	ADD	1536	3.43	4.877	-6.128	12.99	0.7034	0.4819
2	2:237210122:T:C	237210122	C	ADD	1536	3.177	4.517	-5.676	12.03	0.7034	0.4819
3	3:5862244:C:A	5862244	A	ADD	1536	3.744	5.322	-6.687	14.17	0.7035	0.4819
3	3:64910268:G:A	64910268	A	ADD	1536	-3.591	5.106	-13.6	6.416	-0.7034	0.4819
3	3:66822741:T:C	66822741	C	ADD	1536	3.968	5.64	-7.087	15.02	0.7035	0.4819
3	3:85250364:G:T	85250364	T	ADD	1536	4.436	6.306	-7.924	16.8	0.7035	0.4819
3	3:85258972:G:T	85258972	T	ADD	1536	4.436	6.306	-7.924	16.8	0.7035	0.4819
3	3:170535840:T:C	170535840	C	ADD	1536	-3.068	4.362	-11.62	5.48	-0.7035	0.4819
3	3:170535863:A:G	170535863	G	ADD	1536	-3.068	4.362	-11.62	5.48	-0.7035	0.4819
3	3:170537527:T:C	170537527	C	ADD	1536	-3.068	4.362	-11.62	5.48	-0.7035	0.4819
3	3:170537655:A:G	170537655	G	ADD	1536	-3.068	4.362	-11.62	5.48	-0.7035	0.4819
3	3:170539003:G:T	170539003	T	ADD	1536	-3.068	4.362	-11.62	5.48	-0.7035	0.4819
3	3:170539602:G:T	170539602	T	ADD	1536	-3.068	4.362	-11.62	5.48	-0.7035	0.4819
3	3:170541080:G:C	170541080	C	ADD	1536	-3.068	4.362	-11.62	5.48	-0.7035	0.4819
3	3:170541082:A:G	170541082	G	ADD	1536	-3.068	4.362	-11.62	5.48	-0.7035	0.4819
4	4:42838348:T:C	42838348	C	ADD	1536	-3.38	4.805	-12.8	6.038	-0.7034	0.4819
4	4:96814281:G:A	96814281	G	ADD	1536	3.023	4.297	-5.399	11.44	0.7034	0.4819
4	4:109863312:C:T	109863312	T	ADD	1536	-6.106	8.679	-23.12	10.9	-0.7035	0.4819
4	4:167247976:T:G	167247976	G	ADD	1536	-3.032	4.31	-11.48	5.415	-0.7035	0.4819
4	4:167252671:T:C	167252671	C	ADD	1536	-3.032	4.31	-11.48	5.415	-0.7035	0.4819
4	4:167252677:T:G	167252677	G	ADD	1536	-3.032	4.31	-11.48	5.415	-0.7035	0.4819
4	4:181825020:G:A	181825020	G	ADD	1536	3.489	4.96	-6.232	13.21	0.7034	0.4819
5	5:7364367:C:T	7364367	T	ADD	1536	3.028	4.304	-5.409	11.46	0.7035	0.4819
5	5:7365328:T:C	7365328	C	ADD	1536	3.028	4.304	-5.409	11.46	0.7035	0.4819
5	5:125436846:C:T	125436846	T	ADD	1536	-4.467	6.35	-16.91	7.979	-0.7035	0.4819
6	6:27243105:A:G	27243105	G	ADD	1536	5.749	8.173	-10.27	21.77	0.7034	0.4819
6	6:27243480:C:T	27243480	T	ADD	1536	5.749	8.173	-10.27	21.77	0.7034	0.4819
6	6:28193467:G:A	28193467	A	ADD	1536	5.568	7.915	-9.945	21.08	0.7034	0.4819
6	6:28197469:T:C	28197469	C	ADD	1536	5.568	7.915	-9.945	21.08	0.7034	0.4819
6	6:28205826:C:T	28205826	T	ADD	1536	5.568	7.915	-9.945	21.08	0.7034	0.4819
6	6:28212489:C:A	28212489	A	ADD	1536	5.568	7.915	-9.945	21.08	0.7034	0.4819
6	6:28326988:G:T	28326988	T	ADD	1536	4.499	6.397	-8.038	17.04	0.7034	0.4819
6	6:32225729:G:A	32225729	A	ADD	1536	4.453	6.331	-7.955	16.86	0.7034	0.4819
6	6:33034900:A:G	33034900	A	ADD	1536	-3.191	4.537	-12.08	5.701	-0.7034	0.4819
6	6:33034906:T:C	33034906	T	ADD	1536	-3.191	4.537	-12.08	5.701	-0.7034	0.4819
6	6:34814889:G:C	34814889	C	ADD	1536	3.099	4.406	-5.536	11.73	0.7035	0.4819
6	6:34816837:G:A	34816837	A	ADD	1536	3.099	4.406	-5.536	11.73	0.7035	0.4819
6	6:34819247:C:G	34819247	G	ADD	1536	3.099	4.406	-5.536	11.73	0.7035	0.4819
6	6:97770444:A:G	97770444	G	ADD	1536	-3.445	4.897	-13.04	6.154	-0.7033	0.4819
6	6:97771510:A:G	97771510	G	ADD	1536	-3.445	4.897	-13.04	6.154	-0.7033	0.4819
6	6:121844351:C:A	121844351	C	ADD	1536	-6.21	8.829	-23.51	11.09	-0.7034	0.4819
7	7:14891173:C:T	14891173	T	ADD	1536	3.145	4.471	-5.618	11.91	0.7034	0.4819
7	7:24757241:A:C	24757241	C	ADD	1536	-4.315	6.134	-16.34	7.708	-0.7034	0.4819
7	7:43423450:A:G	43423450	G	ADD	1536	3.523	5.009	-6.294	13.34	0.7034	0.4819
7	7:81748367:T:C	81748367	T	ADD	1536	-3.006	4.273	-11.38	5.369	-0.7035	0.4819
8	8:3322038:C:A	3322038	A	ADD	1536	-4.018	5.713	-15.21	7.178	-0.7034	0.4819
8	8:100240835:T:C	100240835	C	ADD	1536	5.874	8.35	-10.49	22.24	0.7034	0.4819
8	8:100285532:G:A	100285532	A	ADD	1536	5.874	8.35	-10.49	22.24	0.7034	0.4819
8	8:100311059:A:T	100311059	T	ADD	1536	5.874	8.35	-10.49	22.24	0.7034	0.4819
8	8:100315367:G:C	100315367	C	ADD	1536	5.874	8.35	-10.49	22.24	0.7034	0.4819
8	8:100321356:G:A	100321356	A	ADD	1536	5.874	8.35	-10.49	22.24	0.7034	0.4819
8	8:100322340:A:G	100322340	G	ADD	1536	5.874	8.35	-10.49	22.24	0.7034	0.4819
8	8:100347455:G:T	100347455	T	ADD	1536	5.874	8.35	-10.49	22.24	0.7034	0.4819
8	8:100348889:T:C	100348889	C	ADD	1536	5.874	8.35	-10.49	22.24	0.7034	0.4819
8	8:100350083:A:G	100350083	G	ADD	1536	5.874	8.35	-10.49	22.24	0.7034	0.4819
8	8:100363789:C:G	100363789	G	ADD	1536	5.874	8.35	-10.49	22.24	0.7034	0.4819
8	8:100375547:A:T	100375547	T	ADD	1536	5.874	8.35	-10.49	22.24	0.7034	0.4819
8	8:100376333:T:C	100376333	C	ADD	1536	5.874	8.35	-10.49	22.24	0.7034	0.4819
8	8:100400291:T:C	100400291	C	ADD	1536	5.874	8.35	-10.49	22.24	0.7034	0.4819
8	8:100400782:G:A	100400782	A	ADD	1536	5.874	8.35	-10.49	22.24	0.7034	0.4819
8	8:100408496:A:G	100408496	G	ADD	1536	5.874	8.35	-10.49	22.24	0.7034	0.4819
8	8:100422225:T:C	100422225	C	ADD	1536	5.874	8.35	-10.49	22.24	0.7034	0.4819
8	8:100422547:T:C	100422547	C	ADD	1536	5.874	8.35	-10.49	22.24	0.7034	0.4819
8	8:100424531:T:C	100424531	C	ADD	1536	5.874	8.35	-10.49	22.24	0.7034	0.4819
8	8:100432679:G:A	100432679	A	ADD	1536	5.874	8.35	-10.49	22.24	0.7034	0.4819
9	9:38324961:G:A	38324961	A	ADD	1536	3.155	4.485	-5.635	11.95	0.7035	0.4819
9	9:38325107:G:A	38325107	A	ADD	1536	3.155	4.485	-5.635	11.95	0.7035	0.4819
9	9:38325115:G:A	38325115	A	ADD	1536	3.155	4.485	-5.635	11.95	0.7035	0.4819
9	9:38325787:T:A	38325787	A	ADD	1536	3.155	4.485	-5.635	11.95	0.7035	0.4819
9	9:38326024:A:T	38326024	T	ADD	1536	3.155	4.485	-5.635	11.95	0.7035	0.4819
11	11:71105570:G:A	71105570	A	ADD	1536	4.214	5.991	-7.528	15.96	0.7034	0.4819
11	11:71106744:A:T	71106744	T	ADD	1536	4.214	5.991	-7.528	15.96	0.7034	0.4819
11	11:96849967:G:A	96849967	G	ADD	1536	-4.981	7.081	-18.86	8.898	-0.7034	0.4819
11	11:104830141:G:A	104830141	A	ADD	1536	-3.943	5.606	-14.93	7.044	-0.7034	0.4819
11	11:116560325:C:T	116560325	T	ADD	1536	3.782	5.376	-6.755	14.32	0.7035	0.4819
11	11:116560524:T:C	116560524	C	ADD	1536	3.782	5.376	-6.755	14.32	0.7035	0.4819
11	11:116560528:A:G	116560528	G	ADD	1536	3.782	5.376	-6.755	14.32	0.7035	0.4819
11	11:116560529:A:G	116560529	G	ADD	1536	3.782	5.376	-6.755	14.32	0.7035	0.4819
11	11:116560778:A:G	116560778	G	ADD	1536	3.782	5.376	-6.755	14.32	0.7035	0.4819
11	11:116560883:C:T	116560883	T	ADD	1536	3.782	5.376	-6.755	14.32	0.7035	0.4819
11	11:116560948:G:A	116560948	A	ADD	1536	3.782	5.376	-6.755	14.32	0.7035	0.4819
11	11:116560961:G:C	116560961	C	ADD	1536	3.782	5.376	-6.755	14.32	0.7035	0.4819
11	11:116560992:A:G	116560992	G	ADD	1536	3.782	5.376	-6.755	14.32	0.7035	0.4819
11	11:116561202:G:A	116561202	A	ADD	1536	3.782	5.376	-6.755	14.32	0.7035	0.4819
11	11:116561328:C:G	116561328	G	ADD	1536	3.782	5.376	-6.755	14.32	0.7035	0.4819
11	11:116561381:T:C	116561381	C	ADD	1536	3.782	5.376	-6.755	14.32	0.7035	0.4819
11	11:116561393:G:A	116561393	A	ADD	1536	3.782	5.376	-6.755	14.32	0.7035	0.4819
11	11:116561470:C:A	116561470	A	ADD	1536	3.782	5.376	-6.755	14.32	0.7035	0.4819
11	11:116561471:T:A	116561471	A	ADD	1536	3.782	5.376	-6.755	14.32	0.7035	0.4819
11	11:116561472:C:A	116561472	A	ADD	1536	3.782	5.376	-6.755	14.32	0.7035	0.4819
11	11:116561701:T:A	116561701	A	ADD	1536	3.782	5.376	-6.755	14.32	0.7035	0.4819
11	11:116561859:C:G	116561859	G	ADD	1536	3.782	5.376	-6.755	14.32	0.7035	0.4819
11	11:116561928:G:A	116561928	A	ADD	1536	3.782	5.376	-6.755	14.32	0.7035	0.4819
11	11:116561938:G:A	116561938	A	ADD	1536	3.782	5.376	-6.755	14.32	0.7035	0.4819
11	11:116562266:C:T	116562266	T	ADD	1536	3.782	5.376	-6.755	14.32	0.7035	0.4819
11	11:116562288:G:A	116562288	A	ADD	1536	3.782	5.376	-6.755	14.32	0.7035	0.4819
11	11:116748169:G:A	116748169	A	ADD	1536	-5.463	7.767	-20.69	9.76	-0.7034	0.4819
11	11:116748221:G:T	116748221	T	ADD	1536	-5.463	7.767	-20.69	9.76	-0.7034	0.4819
11	11:116748482:C:T	116748482	T	ADD	1536	-5.463	7.767	-20.69	9.76	-0.7034	0.4819
11	11:116748515:A:G	116748515	G	ADD	1536	-5.463	7.767	-20.69	9.76	-0.7034	0.4819
11	11:116748744:T:C	116748744	C	ADD	1536	-5.463	7.767	-20.69	9.76	-0.7034	0.4819
11	11:116749072:C:A	116749072	A	ADD	1536	-5.463	7.767	-20.69	9.76	-0.7034	0.4819
12	12:5110832:C:T	5110832	T	ADD	1536	-5.724	8.137	-21.67	10.22	-0.7035	0.4819
12	12:5111535:A:G	5111535	G	ADD	1536	-5.724	8.137	-21.67	10.22	-0.7035	0.4819
12	12:8123306:G:A	8123306	A	ADD	1536	3.365	4.784	-6.011	12.74	0.7034	0.4819
12	12:95959788:A:G	95959788	G	ADD	1536	-3.133	4.455	-11.86	5.598	-0.7034	0.4819
12	12:95960144:G:C	95960144	C	ADD	1536	-3.133	4.455	-11.86	5.598	-0.7034	0.4819
13	13:34816522:G:A	34816522	A	ADD	1536	-3.133	4.454	-11.86	5.597	-0.7034	0.4819
13	13:102606016:C:G	102606016	G	ADD	1536	-3.532	5.021	-13.37	6.309	-0.7034	0.4819
14	14:47770841:C:G	47770841	G	ADD	1536	-3.355	4.77	-12.7	5.994	-0.7034	0.4819
14	14:62061717:A:G	62061717	G	ADD	1536	3.613	5.137	-6.456	13.68	0.7033	0.4819
17	17:54527318:A:C	54527318	C	ADD	1536	4.597	6.534	-8.21	17.4	0.7035	0.4819
17	17:54528223:T:C	54528223	C	ADD	1536	4.597	6.534	-8.21	17.4	0.7035	0.4819
17	17:54528600:C:G	54528600	G	ADD	1536	4.597	6.534	-8.21	17.4	0.7035	0.4819
17	17:54528951:C:A	54528951	A	ADD	1536	4.597	6.534	-8.21	17.4	0.7035	0.4819
17	17:54528977:G:A	54528977	A	ADD	1536	4.597	6.534	-8.21	17.4	0.7035	0.4819
17	17:54531070:A:G	54531070	G	ADD	1536	4.597	6.534	-8.21	17.4	0.7035	0.4819
17	17:54531414:A:C	54531414	C	ADD	1536	4.597	6.534	-8.21	17.4	0.7035	0.4819
17	17:54531805:G:T	54531805	T	ADD	1536	4.597	6.534	-8.21	17.4	0.7035	0.4819
17	17:54531892:A:G	54531892	G	ADD	1536	4.597	6.534	-8.21	17.4	0.7035	0.4819
17	17:54531976:C:A	54531976	A	ADD	1536	4.597	6.534	-8.21	17.4	0.7035	0.4819
17	17:54532139:T:G	54532139	G	ADD	1536	4.597	6.534	-8.21	17.4	0.7035	0.4819
17	17:59329968:A:G	59329968	G	ADD	1536	-4.855	6.902	-18.38	8.673	-0.7034	0.4819
20	20:4335298:G:A	4335298	A	ADD	1536	3.228	4.588	-5.765	12.22	0.7035	0.4819
21	21:42832541:C:T	42832541	T	ADD	1536	3.023	4.298	-5.4	11.45	0.7034	0.4819
22	22:45333182:G:A	45333182	G	ADD	1536	-3.038	4.319	-11.5	5.427	-0.7035	0.4819
1	1:77034771:C:T	77034771	T	ADD	1536	3.953	5.621	-7.063	14.97	0.7033	0.482
1	1:77035346:C:A	77035346	A	ADD	1536	3.953	5.621	-7.063	14.97	0.7033	0.482
1	1:192421201:G:A	192421201	A	ADD	1536	-3.654	5.195	-13.84	6.529	-0.7033	0.482
2	2:45391271:A:G	45391271	A	ADD	1536	3.123	4.44	-5.58	11.83	0.7033	0.482
2	2:47135552:G:C	47135552	C	ADD	1536	-4.965	7.06	-18.8	8.873	-0.7032	0.482
2	2:47143187:G:A	47143187	A	ADD	1536	-4.965	7.06	-18.8	8.873	-0.7032	0.482
2	2:47144532:T:C	47144532	C	ADD	1536	-4.965	7.06	-18.8	8.873	-0.7032	0.482
2	2:47144629:A:G	47144629	G	ADD	1536	-4.965	7.06	-18.8	8.873	-0.7032	0.482
2	2:47146668:G:A	47146668	A	ADD	1536	-4.965	7.06	-18.8	8.873	-0.7032	0.482
2	2:47150438:G:A	47150438	A	ADD	1536	-4.965	7.06	-18.8	8.873	-0.7032	0.482
2	2:47151292:A:G	47151292	G	ADD	1536	-4.965	7.06	-18.8	8.873	-0.7032	0.482
2	2:105342436:C:A	105342436	A	ADD	1536	4.167	5.926	-7.447	15.78	0.7032	0.482
2	2:117078901:G:A	117078901	G	ADD	1536	-3.214	4.57	-12.17	5.743	-0.7033	0.482
2	2:153324632:C:T	153324632	T	ADD	1536	-3.386	4.815	-12.82	6.051	-0.7032	0.482
2	2:183068449:C:G	183068449	G	ADD	1536	-3.335	4.741	-12.63	5.958	-0.7033	0.482
3	3:89183016:A:C	89183016	C	ADD	1536	3.867	5.499	-6.911	14.64	0.7032	0.482
3	3:89186548:C:T	89186548	T	ADD	1536	3.867	5.499	-6.911	14.64	0.7032	0.482
3	3:89186994:A:T	89186994	T	ADD	1536	3.867	5.499	-6.911	14.64	0.7032	0.482
3	3:89187911:C:A	89187911	A	ADD	1536	3.867	5.499	-6.911	14.64	0.7032	0.482
3	3:89189085:A:G	89189085	G	ADD	1536	3.867	5.499	-6.911	14.64	0.7032	0.482
3	3:89189667:C:A	89189667	A	ADD	1536	3.867	5.499	-6.911	14.64	0.7032	0.482
3	3:89190290:G:T	89190290	T	ADD	1536	3.867	5.499	-6.911	14.64	0.7032	0.482
3	3:89191493:T:C	89191493	C	ADD	1536	3.867	5.499	-6.911	14.64	0.7032	0.482
3	3:89192212:T:A	89192212	A	ADD	1536	3.867	5.499	-6.911	14.64	0.7032	0.482
3	3:89192738:T:A	89192738	A	ADD	1536	3.867	5.499	-6.911	14.64	0.7032	0.482
3	3:89192764:C:T	89192764	T	ADD	1536	3.867	5.499	-6.911	14.64	0.7032	0.482
3	3:89195606:G:A	89195606	A	ADD	1536	3.867	5.499	-6.911	14.64	0.7032	0.482
3	3:89196136:C:A	89196136	A	ADD	1536	3.867	5.499	-6.911	14.64	0.7032	0.482
3	3:89199301:A:G	89199301	G	ADD	1536	3.867	5.499	-6.911	14.64	0.7032	0.482
4	4:62447694:A:C	62447694	A	ADD	1536	-5.497	7.818	-20.82	9.825	-0.7032	0.482
5	5:7521164:A:G	7521164	G	ADD	1536	3.386	4.815	-6.051	12.82	0.7032	0.482
5	5:73784037:A:G	73784037	G	ADD	1536	-3.21	4.565	-12.16	5.737	-0.7033	0.482
5	5:111201335:A:G	111201335	G	ADD	1536	-3.503	4.981	-13.26	6.259	-0.7033	0.482
6	6:5588540:C:T	5588540	C	ADD	1536	-4.166	5.924	-15.78	7.444	-0.7033	0.482
6	6:5589228:G:A	5589228	G	ADD	1536	-4.166	5.924	-15.78	7.444	-0.7033	0.482
6	6:5589242:T:C	5589242	T	ADD	1536	-4.166	5.924	-15.78	7.444	-0.7033	0.482
6	6:31184418:C:T	31184418	T	ADD	1536	-6.481	9.216	-24.54	11.58	-0.7033	0.482
6	6:31185770:G:A	31185770	A	ADD	1536	-6.481	9.216	-24.54	11.58	-0.7033	0.482
6	6:39859102:G:A	39859102	A	ADD	1536	-4.068	5.783	-15.4	7.268	-0.7033	0.482
6	6:142950243:T:C	142950243	C	ADD	1536	5.556	7.901	-9.929	21.04	0.7032	0.482
6	6:142950478:C:A	142950478	A	ADD	1536	5.556	7.901	-9.929	21.04	0.7032	0.482
6	6:142951546:C:G	142951546	G	ADD	1536	5.556	7.901	-9.929	21.04	0.7032	0.482
6	6:142953801:C:T	142953801	T	ADD	1536	5.556	7.901	-9.929	21.04	0.7032	0.482
6	6:142955250:C:T	142955250	T	ADD	1536	5.556	7.901	-9.929	21.04	0.7032	0.482
6	6:142957287:G:A	142957287	A	ADD	1536	5.556	7.901	-9.929	21.04	0.7032	0.482
6	6:142958052:T:A	142958052	A	ADD	1536	5.556	7.901	-9.929	21.04	0.7032	0.482
6	6:142958516:T:A	142958516	A	ADD	1536	5.556	7.901	-9.929	21.04	0.7032	0.482
6	6:169071903:C:A	169071903	A	ADD	1536	-3.064	4.357	-11.6	5.475	-0.7033	0.482
7	7:21699396:G:A	21699396	G	ADD	1536	-3.045	4.33	-11.53	5.441	-0.7033	0.482
7	7:31347450:T:C	31347450	C	ADD	1536	3.114	4.428	-5.565	11.79	0.7033	0.482
7	7:31348850:G:C	31348850	C	ADD	1536	3.114	4.428	-5.565	11.79	0.7033	0.482
7	7:39603957:T:G	39603957	G	ADD	1536	4.324	6.148	-7.726	16.37	0.7032	0.482
7	7:39604064:T:G	39604064	G	ADD	1536	4.324	6.148	-7.726	16.37	0.7032	0.482
7	7:39607705:C:T	39607705	T	ADD	1536	4.324	6.148	-7.726	16.37	0.7032	0.482
7	7:39615376:C:T	39615376	T	ADD	1536	4.324	6.148	-7.726	16.37	0.7032	0.482
7	7:39619016:A:G	39619016	G	ADD	1536	4.324	6.148	-7.726	16.37	0.7032	0.482
7	7:90846992:G:T	90846992	T	ADD	1536	3.017	4.29	-5.391	11.43	0.7033	0.482
7	7:90851322:G:A	90851322	A	ADD	1536	3.017	4.29	-5.391	11.43	0.7033	0.482
8	8:3311521:T:C	3311521	C	ADD	1536	-3.799	5.401	-14.38	6.787	-0.7033	0.482
8	8:17917453:T:C	17917453	C	ADD	1536	-3.68	5.233	-13.94	6.577	-0.7033	0.482
8	8:75218532:T:C	75218532	C	ADD	1536	-3.799	5.402	-14.39	6.788	-0.7032	0.482
8	8:126050879:C:T	126050879	T	ADD	1536	-3.387	4.816	-12.83	6.051	-0.7033	0.482
10	10:112490002:A:G	112490002	A	ADD	1536	-3.629	5.161	-13.74	6.486	-0.7032	0.482
11	11:100996306:G:A	100996306	A	ADD	1536	3.785	5.383	-6.765	14.34	0.7032	0.482
11	11:116843425:C:G	116843425	G	ADD	1536	3.217	4.574	-5.748	12.18	0.7033	0.482
11	11:134155418:G:C	134155418	C	ADD	1536	3.269	4.648	-5.842	12.38	0.7032	0.482
11	11:134155714:T:C	134155714	C	ADD	1536	3.269	4.648	-5.842	12.38	0.7032	0.482
12	12:10898662:T:G	10898662	G	ADD	1536	-3.944	5.608	-14.94	7.048	-0.7033	0.482
12	12:17848331:A:G	17848331	A	ADD	1536	3.221	4.58	-5.756	12.2	0.7033	0.482
12	12:121094110:T:C	121094110	C	ADD	1536	-3.004	4.272	-11.38	5.369	-0.7033	0.482
12	12:121094241:G:C	121094241	C	ADD	1536	-3.004	4.272	-11.38	5.369	-0.7033	0.482
12	12:121094555:A:G	121094555	G	ADD	1536	-3.004	4.272	-11.38	5.369	-0.7033	0.482
12	12:121094661:G:A	121094661	A	ADD	1536	-3.004	4.272	-11.38	5.369	-0.7033	0.482
14	14:33739858:A:G	33739858	G	ADD	1536	-4.312	6.131	-16.33	7.705	-0.7033	0.482
14	14:40137062:G:A	40137062	A	ADD	1536	-6.907	9.822	-26.16	12.34	-0.7032	0.482
14	14:40137535:T:C	40137535	C	ADD	1536	-6.907	9.822	-26.16	12.34	-0.7032	0.482
14	14:40138127:A:C	40138127	C	ADD	1536	-6.907	9.822	-26.16	12.34	-0.7032	0.482
14	14:40140999:T:C	40140999	C	ADD	1536	-6.907	9.822	-26.16	12.34	-0.7032	0.482
14	14:104834961:T:C	104834961	C	ADD	1536	3.487	4.958	-6.231	13.21	0.7033	0.482
14	14:104835313:T:C	104835313	C	ADD	1536	3.487	4.958	-6.231	13.21	0.7033	0.482
14	14:104835479:G:A	104835479	A	ADD	1536	3.487	4.958	-6.231	13.21	0.7033	0.482
14	14:104835978:G:A	104835978	A	ADD	1536	3.487	4.958	-6.231	13.21	0.7033	0.482
14	14:104836132:G:C	104836132	C	ADD	1536	3.487	4.958	-6.231	13.21	0.7033	0.482
14	14:104836134:T:C	104836134	C	ADD	1536	3.487	4.958	-6.231	13.21	0.7033	0.482
14	14:104836288:A:G	104836288	G	ADD	1536	3.487	4.958	-6.231	13.21	0.7033	0.482
14	14:104836314:A:G	104836314	G	ADD	1536	3.487	4.958	-6.231	13.21	0.7033	0.482
14	14:104836364:C:T	104836364	T	ADD	1536	3.487	4.958	-6.231	13.21	0.7033	0.482
14	14:104836520:C:G	104836520	G	ADD	1536	3.487	4.958	-6.231	13.21	0.7033	0.482
14	14:104836613:G:A	104836613	A	ADD	1536	3.487	4.958	-6.231	13.21	0.7033	0.482
14	14:104837237:A:G	104837237	G	ADD	1536	3.487	4.958	-6.231	13.21	0.7033	0.482
14	14:104837477:G:A	104837477	A	ADD	1536	3.487	4.958	-6.231	13.21	0.7033	0.482
15	15:86839330:A:C	86839330	C	ADD	1536	-3.069	4.363	-11.62	5.483	-0.7033	0.482
15	15:86887253:G:A	86887253	A	ADD	1536	-3.067	4.362	-11.62	5.481	-0.7032	0.482
16	16:86715110:T:C	86715110	C	ADD	1536	4.628	6.581	-8.271	17.53	0.7032	0.482
17	17:51890515:A:G	51890515	A	ADD	1536	2.97	4.223	-5.307	11.25	0.7033	0.482
18	18:4062225:G:A	4062225	G	ADD	1536	3.036	4.317	-5.425	11.5	0.7032	0.482
18	18:4062228:G:A	4062228	G	ADD	1536	3.036	4.317	-5.425	11.5	0.7032	0.482
18	18:40162401:C:T	40162401	T	ADD	1536	-5.768	8.201	-21.84	10.31	-0.7033	0.482
18	18:42597183:C:A	42597183	C	ADD	1536	2.946	4.188	-5.263	11.15	0.7033	0.482
20	20:60455992:G:A	60455992	A	ADD	1536	6.2	8.815	-11.08	23.48	0.7033	0.482
1	1:5192703:C:A	5192703	C	ADD	1536	-3.822	5.436	-14.48	6.832	-0.7032	0.4821
1	1:78787274:C:T	78787274	C	ADD	1536	-3.007	4.277	-11.39	5.376	-0.703	0.4821
1	1:78787448:G:A	78787448	G	ADD	1536	-3.007	4.277	-11.39	5.376	-0.703	0.4821
1	1:78788494:A:C	78788494	A	ADD	1536	-3.007	4.277	-11.39	5.376	-0.703	0.4821
1	1:78788996:A:T	78788996	A	ADD	1536	-3.007	4.277	-11.39	5.376	-0.703	0.4821
1	1:208533444:A:T	208533444	A	ADD	1536	-3.036	4.318	-11.5	5.428	-0.7031	0.4821
1	1:228304285:T:G	228304285	G	ADD	1536	-3.509	4.991	-13.29	6.273	-0.7031	0.4821
2	2:20016905:A:G	20016905	G	ADD	1536	3.381	4.81	-6.045	12.81	0.7031	0.4821
2	2:20017096:C:T	20017096	T	ADD	1536	3.381	4.81	-6.045	12.81	0.7031	0.4821
2	2:20019291:G:C	20019291	C	ADD	1536	3.381	4.81	-6.045	12.81	0.7031	0.4821
2	2:51775511:T:C	51775511	C	ADD	1536	-3.281	4.667	-12.43	5.866	-0.7031	0.4821
2	2:101318308:A:C	101318308	C	ADD	1536	3.556	5.058	-6.357	13.47	0.7031	0.4821
2	2:153373267:G:A	153373267	A	ADD	1536	-5.649	8.034	-21.4	10.1	-0.7031	0.4821
2	2:166330301:T:A	166330301	A	ADD	1536	-3.074	4.372	-11.64	5.495	-0.7031	0.4821
2	2:200640785:C:T	200640785	T	ADD	1536	5.412	7.697	-9.674	20.5	0.7032	0.4821
2	2:200650249:G:A	200650249	A	ADD	1536	5.412	7.697	-9.674	20.5	0.7032	0.4821
3	3:15112517:C:G	15112517	G	ADD	1536	4.805	6.834	-8.59	18.2	0.703	0.4821
3	3:15113783:T:C	15113783	C	ADD	1536	4.805	6.834	-8.59	18.2	0.703	0.4821
3	3:15115478:C:T	15115478	T	ADD	1536	4.805	6.834	-8.59	18.2	0.703	0.4821
3	3:15121332:A:G	15121332	G	ADD	1536	4.805	6.834	-8.59	18.2	0.703	0.4821
3	3:15122978:A:G	15122978	G	ADD	1536	4.805	6.834	-8.59	18.2	0.703	0.4821
3	3:15128354:T:C	15128354	C	ADD	1536	4.805	6.834	-8.59	18.2	0.703	0.4821
3	3:15129537:T:G	15129537	G	ADD	1536	4.805	6.834	-8.59	18.2	0.703	0.4821
3	3:15134196:G:A	15134196	A	ADD	1536	4.805	6.834	-8.59	18.2	0.703	0.4821
3	3:23620733:A:G	23620733	G	ADD	1536	-4.303	6.121	-16.3	7.693	-0.7031	0.4821
3	3:117512013:C:G	117512013	G	ADD	1536	-3.288	4.677	-12.45	5.878	-0.7031	0.4821
3	3:152669951:T:C	152669951	C	ADD	1536	3.72	5.29	-6.649	14.09	0.7031	0.4821
3	3:152670158:G:T	152670158	T	ADD	1536	3.72	5.29	-6.649	14.09	0.7031	0.4821
3	3:165172773:C:T	165172773	T	ADD	1536	-3.429	4.877	-12.99	6.129	-0.7031	0.4821
3	3:194804671:T:C	194804671	C	ADD	1536	3.132	4.454	-5.598	11.86	0.7032	0.4821
4	4:1212011:G:A	1212011	A	ADD	1536	-3.618	5.146	-13.7	6.468	-0.703	0.4821
4	4:117758512:A:T	117758512	T	ADD	1536	-3.067	4.362	-11.62	5.482	-0.7031	0.4821
4	4:117761449:G:A	117761449	A	ADD	1536	-3.067	4.362	-11.62	5.482	-0.7031	0.4821
4	4:157095000:G:A	157095000	A	ADD	1536	3.653	5.196	-6.531	13.84	0.7031	0.4821
5	5:6718668:C:T	6718668	T	ADD	1536	-3.032	4.312	-11.48	5.419	-0.7032	0.4821
5	5:86820355:T:C	86820355	C	ADD	1536	3.024	4.301	-5.405	11.45	0.7031	0.4821
5	5:172631641:C:G	172631641	G	ADD	1536	-4.377	6.225	-16.58	7.825	-0.7031	0.4821
6	6:31265070:A:T	31265070	T	ADD	1536	4.718	6.71	-8.433	17.87	0.7031	0.4821
6	6:72187614:A:G	72187614	G	ADD	1536	-3.483	4.954	-13.19	6.227	-0.7031	0.4821
6	6:101915807:A:T	101915807	T	ADD	1536	3.142	4.468	-5.616	11.9	0.7031	0.4821
7	7:26603973:T:C	26603973	C	ADD	1536	-2.978	4.236	-11.28	5.323	-0.7032	0.4821
7	7:84988683:A:G	84988683	G	ADD	1536	3.135	4.459	-5.604	11.87	0.7031	0.4821
7	7:84992825:T:C	84992825	C	ADD	1536	3.135	4.459	-5.604	11.87	0.7031	0.4821
7	7:84993454:G:A	84993454	A	ADD	1536	3.135	4.459	-5.604	11.87	0.7031	0.4821
7	7:84994433:C:T	84994433	T	ADD	1536	3.135	4.459	-5.604	11.87	0.7031	0.4821
7	7:125834166:A:C	125834166	C	ADD	1536	3.33	4.736	-5.953	12.61	0.7031	0.4821
7	7:137205851:G:A	137205851	A	ADD	1536	-4.232	6.018	-16.03	7.564	-0.7031	0.4821
8	8:32454104:C:T	32454104	T	ADD	1536	-3.971	5.648	-15.04	7.098	-0.7031	0.4821
8	8:110702813:G:C	110702813	C	ADD	1536	3.031	4.31	-5.418	11.48	0.7031	0.4821
8	8:121267736:A:G	121267736	G	ADD	1536	-3.008	4.278	-11.39	5.377	-0.7031	0.4821
9	9:2327572:C:T	2327572	T	ADD	1536	-3.653	5.195	-13.84	6.53	-0.7031	0.4821
9	9:82898417:A:T	82898417	T	ADD	1536	4.853	6.903	-8.676	18.38	0.7031	0.4821
9	9:82900164:G:A	82900164	A	ADD	1536	4.853	6.903	-8.676	18.38	0.7031	0.4821
9	9:82903635:T:C	82903635	C	ADD	1536	4.853	6.903	-8.676	18.38	0.7031	0.4821
10	10:80081518:G:A	80081518	A	ADD	1536	-3.102	4.411	-11.75	5.544	-0.7032	0.4821
10	10:80880134:A:G	80880134	G	ADD	1536	-3.746	5.327	-14.19	6.695	-0.7031	0.4821
10	10:83950665:A:G	83950665	G	ADD	1536	3.426	4.872	-6.123	12.98	0.7032	0.4821
12	12:557288:G:A	557288	A	ADD	1536	-4.538	6.455	-17.19	8.113	-0.7031	0.4821
12	12:111354703:A:T	111354703	T	ADD	1536	3.609	5.132	-6.451	13.67	0.7031	0.4821
13	13:64131930:G:T	64131930	T	ADD	1536	3.843	5.465	-6.869	14.55	0.7031	0.4821
13	13:64132106:C:T	64132106	T	ADD	1536	3.843	5.465	-6.869	14.55	0.7031	0.4821
14	14:50856641:A:G	50856641	G	ADD	1536	2.93	4.167	-5.238	11.1	0.7031	0.4821
14	14:90984373:C:T	90984373	T	ADD	1536	3.9	5.547	-6.972	14.77	0.7031	0.4821
17	17:57196299:G:A	57196299	A	ADD	1536	-3.68	5.235	-13.94	6.58	-0.7031	0.4821
19	19:6528833:G:A	6528833	A	ADD	1536	-6.14	8.733	-23.26	10.98	-0.7031	0.4821
21	21:29177637:G:A	29177637	G	ADD	1536	3.179	4.521	-5.682	12.04	0.7031	0.4821
21	21:45380213:G:A	45380213	A	ADD	1536	-3.479	4.949	-13.18	6.22	-0.703	0.4821
1	1:66168499:A:C	66168499	C	ADD	1536	4.729	6.727	-8.456	17.91	0.703	0.4822
1	1:79906695:A:G	79906695	G	ADD	1536	6.521	9.277	-11.66	24.7	0.7029	0.4822
2	2:40697126:C:A	40697126	A	ADD	1536	-5.695	8.101	-21.57	10.18	-0.703	0.4822
2	2:67673780:G:A	67673780	G	ADD	1536	-3.03	4.311	-11.48	5.419	-0.7029	0.4822
2	2:67673823:A:T	67673823	A	ADD	1536	-3.03	4.311	-11.48	5.419	-0.7029	0.4822
2	2:78028838:T:A	78028838	A	ADD	1536	-3.108	4.422	-11.77	5.558	-0.703	0.4822
2	2:86714505:A:T	86714505	T	ADD	1536	-4.258	6.059	-16.13	7.616	-0.7029	0.4822
2	2:234570829:C:T	234570829	T	ADD	1536	-5.523	7.856	-20.92	9.875	-0.703	0.4822
3	3:1661089:T:C	1661089	C	ADD	1536	3.013	4.286	-5.388	11.41	0.7029	0.4822
3	3:66288450:T:C	66288450	C	ADD	1536	2.976	4.233	-5.321	11.27	0.703	0.4822
4	4:30749654:A:G	30749654	A	ADD	1536	2.935	4.175	-5.248	11.12	0.703	0.4822
4	4:93530963:A:G	93530963	G	ADD	1536	4.778	6.797	-8.544	18.1	0.703	0.4822
4	4:93531273:A:G	93531273	G	ADD	1536	4.778	6.797	-8.544	18.1	0.703	0.4822
4	4:93531361:T:C	93531361	C	ADD	1536	4.778	6.797	-8.544	18.1	0.703	0.4822
4	4:93531516:T:G	93531516	G	ADD	1536	4.778	6.797	-8.544	18.1	0.703	0.4822
4	4:93531956:A:G	93531956	G	ADD	1536	4.778	6.797	-8.544	18.1	0.703	0.4822
4	4:93532805:T:C	93532805	C	ADD	1536	4.778	6.797	-8.544	18.1	0.703	0.4822
4	4:93532857:G:A	93532857	A	ADD	1536	4.778	6.797	-8.544	18.1	0.703	0.4822
4	4:93533024:C:T	93533024	T	ADD	1536	4.778	6.797	-8.544	18.1	0.703	0.4822
4	4:93534268:G:A	93534268	A	ADD	1536	4.778	6.797	-8.544	18.1	0.703	0.4822
4	4:93535304:C:T	93535304	T	ADD	1536	4.778	6.797	-8.544	18.1	0.703	0.4822
4	4:93535383:G:A	93535383	A	ADD	1536	4.778	6.797	-8.544	18.1	0.703	0.4822
4	4:93535526:C:T	93535526	T	ADD	1536	4.778	6.797	-8.544	18.1	0.703	0.4822
4	4:93535709:A:G	93535709	G	ADD	1536	4.778	6.797	-8.544	18.1	0.703	0.4822
4	4:93535798:A:G	93535798	G	ADD	1536	4.778	6.797	-8.544	18.1	0.703	0.4822
4	4:93535826:T:C	93535826	C	ADD	1536	4.778	6.797	-8.544	18.1	0.703	0.4822
4	4:93535915:A:G	93535915	G	ADD	1536	4.778	6.797	-8.544	18.1	0.703	0.4822
4	4:93536142:A:G	93536142	G	ADD	1536	4.778	6.797	-8.544	18.1	0.703	0.4822
4	4:93537310:A:G	93537310	G	ADD	1536	4.778	6.797	-8.544	18.1	0.703	0.4822
4	4:93537971:T:C	93537971	C	ADD	1536	4.778	6.797	-8.544	18.1	0.703	0.4822
4	4:130772935:G:A	130772935	A	ADD	1536	4.905	6.978	-8.772	18.58	0.7029	0.4822
4	4:130777573:C:T	130777573	T	ADD	1536	4.905	6.978	-8.772	18.58	0.7029	0.4822
5	5:101562860:A:G	101562860	G	ADD	1536	-5.672	8.069	-21.49	10.14	-0.7029	0.4822
5	5:115408876:T:C	115408876	C	ADD	1536	4.053	5.767	-7.249	15.36	0.7029	0.4822
5	5:115409647:T:C	115409647	C	ADD	1536	4.053	5.767	-7.249	15.36	0.7029	0.4822
5	5:154375465:G:A	154375465	A	ADD	1536	3.142	4.47	-5.62	11.9	0.7029	0.4822
6	6:9305795:T:G	9305795	G	ADD	1536	3.354	4.773	-6	12.71	0.7029	0.4822
6	6:31206081:A:T	31206081	T	ADD	1536	-5.258	7.481	-19.92	9.404	-0.7029	0.4822
6	6:119757254:C:T	119757254	T	ADD	1536	-3.11	4.424	-11.78	5.561	-0.7029	0.4822
6	6:138668286:A:G	138668286	G	ADD	1536	-5.778	8.219	-21.89	10.33	-0.703	0.4822
6	6:138671020:C:T	138671020	T	ADD	1536	-5.778	8.219	-21.89	10.33	-0.703	0.4822
7	7:36276671:C:G	36276671	G	ADD	1536	-3.606	5.13	-13.66	6.448	-0.703	0.4822
7	7:44282760:C:T	44282760	T	ADD	1536	-5.321	7.569	-20.16	9.515	-0.7029	0.4822
7	7:44282928:G:A	44282928	A	ADD	1536	-5.321	7.569	-20.16	9.515	-0.7029	0.4822
7	7:44289498:G:C	44289498	C	ADD	1536	-5.321	7.569	-20.16	9.515	-0.7029	0.4822
7	7:48128596:G:A	48128596	G	ADD	1536	2.979	4.237	-5.326	11.28	0.703	0.4822
7	7:68273305:T:A	68273305	A	ADD	1536	-3.075	4.374	-11.65	5.499	-0.7029	0.4822
8	8:15569202:T:C	15569202	C	ADD	1536	3.288	4.677	-5.879	12.46	0.703	0.4822
8	8:17895734:A:G	17895734	G	ADD	1536	-2.994	4.259	-11.34	5.353	-0.7029	0.4822
8	8:106292021:G:A	106292021	G	ADD	1536	-3.376	4.802	-12.79	6.037	-0.7029	0.4822
9	9:25560327:A:G	25560327	G	ADD	1536	4.638	6.598	-8.293	17.57	0.703	0.4822
9	9:77554937:T:A	77554937	A	ADD	1536	6.476	9.211	-11.58	24.53	0.703	0.4822
9	9:77554938:C:A	77554938	A	ADD	1536	6.476	9.211	-11.58	24.53	0.703	0.4822
9	9:117911023:A:G	117911023	G	ADD	1536	3.011	4.284	-5.386	11.41	0.7029	0.4822
9	9:117914221:G:A	117914221	A	ADD	1536	3.011	4.284	-5.386	11.41	0.7029	0.4822
9	9:117914766:A:C	117914766	C	ADD	1536	3.011	4.284	-5.386	11.41	0.7029	0.4822
9	9:117919874:A:T	117919874	T	ADD	1536	3.011	4.284	-5.386	11.41	0.7029	0.4822
9	9:117920162:T:C	117920162	C	ADD	1536	3.011	4.284	-5.386	11.41	0.7029	0.4822
10	10:13869240:G:A	13869240	A	ADD	1536	-3.07	4.367	-11.63	5.489	-0.703	0.4822
10	10:54425442:G:A	54425442	A	ADD	1536	3.673	5.226	-6.569	13.92	0.7029	0.4822
11	11:9661603:G:A	9661603	A	ADD	1536	-2.965	4.218	-11.23	5.301	-0.703	0.4822
13	13:29199071:G:A	29199071	A	ADD	1536	6.018	8.562	-10.76	22.8	0.7029	0.4822
14	14:84208727:C:T	84208727	C	ADD	1536	2.971	4.227	-5.314	11.26	0.7029	0.4822
14	14:95796020:A:C	95796020	C	ADD	1536	-5.936	8.445	-22.49	10.62	-0.7029	0.4822
15	15:70476971:T:C	70476971	C	ADD	1536	-2.941	4.184	-11.14	5.26	-0.7029	0.4822
15	15:70476993:T:C	70476993	C	ADD	1536	-2.941	4.184	-11.14	5.26	-0.7029	0.4822
15	15:70477199:G:A	70477199	A	ADD	1536	-2.941	4.184	-11.14	5.26	-0.7029	0.4822
15	15:93409054:A:G	93409054	G	ADD	1536	3.485	4.958	-6.232	13.2	0.703	0.4822
15	15:97375918:G:A	97375918	A	ADD	1536	3.869	5.504	-6.919	14.66	0.7029	0.4822
15	15:97377947:C:T	97377947	T	ADD	1536	3.869	5.504	-6.919	14.66	0.7029	0.4822
17	17:75095164:G:A	75095164	G	ADD	1536	3.001	4.27	-5.367	11.37	0.7029	0.4822
18	18:63392015:C:A	63392015	A	ADD	1536	-6.402	9.107	-24.25	11.45	-0.703	0.4822
20	20:15124933:G:C	15124933	G	ADD	1536	-3.133	4.458	-11.87	5.604	-0.7029	0.4822
21	21:40569779:G:A	40569779	G	ADD	1536	2.995	4.262	-5.357	11.35	0.7029	0.4822
22	22:32562081:A:G	32562081	G	ADD	1536	4.517	6.426	-8.079	17.11	0.7029	0.4822
1	1:5035929:T:C	5035929	C	ADD	1536	6.03	8.58	-10.79	22.85	0.7027	0.4823
1	1:29845762:G:A	29845762	A	ADD	1536	-6.747	9.6	-25.56	12.07	-0.7028	0.4823
1	1:30738298:A:G	30738298	A	ADD	1536	2.939	4.182	-5.257	11.14	0.7028	0.4823
1	1:30738301:T:C	30738301	T	ADD	1536	2.939	4.182	-5.257	11.14	0.7028	0.4823
1	1:81445360:T:C	81445360	C	ADD	1536	-3.064	4.359	-11.61	5.479	-0.7029	0.4823
1	1:87840851:C:T	87840851	T	ADD	1536	-3.687	5.246	-13.97	6.595	-0.7028	0.4823
1	1:204678233:G:T	204678233	G	ADD	1536	-2.907	4.137	-11.02	5.201	-0.7028	0.4823
2	2:43160844:C:A	43160844	A	ADD	1536	-3.124	4.446	-11.84	5.589	-0.7027	0.4823
2	2:242289843:A:T	242289843	T	ADD	1536	-5.059	7.198	-19.17	9.048	-0.7028	0.4823
3	3:88963355:T:C	88963355	T	ADD	1536	3.03	4.311	-5.42	11.48	0.7028	0.4823
3	3:103573965:T:A	103573965	A	ADD	1536	4.859	6.914	-8.691	18.41	0.7028	0.4823
4	4:8795966:A:G	8795966	G	ADD	1536	3.005	4.277	-5.377	11.39	0.7027	0.4823
4	4:63403138:G:A	63403138	G	ADD	1536	4.759	6.772	-8.513	18.03	0.7028	0.4823
4	4:163171982:T:A	163171982	A	ADD	1536	3.326	4.732	-5.949	12.6	0.7028	0.4823
6	6:33086448:G:A	33086448	A	ADD	1536	-4.146	5.9	-15.71	7.417	-0.7028	0.4823
7	7:64868714:G:C	64868714	C	ADD	1536	3.628	5.162	-6.49	13.75	0.7028	0.4823
7	7:77019973:T:C	77019973	C	ADD	1536	3.005	4.276	-5.376	11.39	0.7028	0.4823
8	8:13427079:A:C	13427079	C	ADD	1536	4.79	6.815	-8.568	18.15	0.7028	0.4823
8	8:103138666:C:G	103138666	G	ADD	1536	3.043	4.329	-5.442	11.53	0.7028	0.4823
8	8:114989663:G:C	114989663	C	ADD	1536	-2.977	4.236	-11.28	5.326	-0.7028	0.4823
9	9:78889893:C:T	78889893	T	ADD	1536	-4.611	6.561	-17.47	8.248	-0.7028	0.4823
9	9:78892858:C:T	78892858	T	ADD	1536	-4.611	6.561	-17.47	8.248	-0.7028	0.4823
9	9:78897196:G:T	78897196	T	ADD	1536	-4.611	6.561	-17.47	8.248	-0.7028	0.4823
9	9:115792296:C:T	115792296	T	ADD	1536	-2.992	4.258	-11.34	5.353	-0.7027	0.4823
9	9:125355260:C:G	125355260	G	ADD	1536	-3.187	4.535	-12.08	5.701	-0.7028	0.4823
11	11:16176743:A:G	16176743	G	ADD	1536	3.139	4.466	-5.615	11.89	0.7028	0.4823
11	11:98827810:C:T	98827810	T	ADD	1536	3.205	4.56	-5.733	12.14	0.7028	0.4823
12	12:81134933:G:T	81134933	G	ADD	1536	-3.01	4.283	-11.41	5.385	-0.7028	0.4823
12	12:81137921:C:A	81137921	C	ADD	1536	-3.01	4.283	-11.41	5.385	-0.7028	0.4823
12	12:81138774:G:C	81138774	G	ADD	1536	-3.01	4.283	-11.41	5.385	-0.7028	0.4823
12	12:83089133:C:T	83089133	T	ADD	1536	-4.614	6.566	-17.48	8.255	-0.7028	0.4823
12	12:83090553:G:T	83090553	T	ADD	1536	-4.614	6.566	-17.48	8.255	-0.7028	0.4823
12	12:83093751:T:G	83093751	G	ADD	1536	-4.614	6.566	-17.48	8.255	-0.7028	0.4823
12	12:83093973:T:G	83093973	G	ADD	1536	-4.614	6.566	-17.48	8.255	-0.7028	0.4823
12	12:83094485:T:A	83094485	A	ADD	1536	-4.614	6.566	-17.48	8.255	-0.7028	0.4823
12	12:83094725:G:A	83094725	A	ADD	1536	-4.614	6.566	-17.48	8.255	-0.7028	0.4823
12	12:83094810:A:G	83094810	G	ADD	1536	-4.614	6.566	-17.48	8.255	-0.7028	0.4823
12	12:83095129:G:A	83095129	A	ADD	1536	-4.614	6.566	-17.48	8.255	-0.7028	0.4823
13	13:102168227:A:G	102168227	G	ADD	1536	-3.933	5.596	-14.9	7.035	-0.7028	0.4823
13	13:102827076:C:A	102827076	C	ADD	1536	3.147	4.478	-5.63	11.92	0.7028	0.4823
13	13:102828921:T:C	102828921	T	ADD	1536	3.147	4.478	-5.63	11.92	0.7028	0.4823
14	14:73246426:C:A	73246426	A	ADD	1536	4.04	5.749	-7.228	15.31	0.7027	0.4823
14	14:96712624:G:T	96712624	T	ADD	1536	-4.81	6.844	-18.22	8.605	-0.7028	0.4823
16	16:13599794:G:A	13599794	A	ADD	1536	-4.229	6.018	-16.02	7.566	-0.7028	0.4823
16	16:13600211:G:T	13600211	T	ADD	1536	-4.229	6.018	-16.02	7.566	-0.7028	0.4823
16	16:88331640:C:A	88331640	C	ADD	1536	-5.873	8.358	-22.25	10.51	-0.7027	0.4823
17	17:17661802:A:G	17661802	G	ADD	1536	-4.97	7.072	-18.83	8.891	-0.7028	0.4823
18	18:67354099:A:G	67354099	A	ADD	1536	-4.342	6.178	-16.45	7.767	-0.7028	0.4823
20	20:10304419:A:C	10304419	C	ADD	1536	3.386	4.818	-6.057	12.83	0.7027	0.4823
20	20:42802761:C:T	42802761	T	ADD	1536	3.02	4.297	-5.402	11.44	0.7028	0.4823
21	21:29391336:G:A	29391336	A	ADD	1536	4.027	5.73	-7.204	15.26	0.7028	0.4823
21	21:43251121:A:G	43251121	A	ADD	1536	2.959	4.21	-5.292	11.21	0.7028	0.4823
1	1:2022566:G:A	2022566	A	ADD	1536	-4.245	6.042	-16.09	7.597	-0.7026	0.4824
1	1:2023854:G:A	2023854	A	ADD	1536	-4.245	6.042	-16.09	7.597	-0.7026	0.4824
1	1:2025333:C:T	2025333	T	ADD	1536	-4.245	6.042	-16.09	7.597	-0.7026	0.4824
1	1:2027168:C:T	2027168	T	ADD	1536	-4.245	6.042	-16.09	7.597	-0.7026	0.4824
1	1:2028127:G:T	2028127	T	ADD	1536	-4.245	6.042	-16.09	7.597	-0.7026	0.4824
1	1:11014118:C:T	11014118	T	ADD	1536	-3.284	4.674	-12.45	5.877	-0.7027	0.4824
1	1:65484465:G:A	65484465	A	ADD	1536	3.317	4.722	-5.937	12.57	0.7025	0.4824
2	2:80747067:G:A	80747067	A	ADD	1536	-3.131	4.456	-11.86	5.602	-0.7026	0.4824
2	2:225187408:A:G	225187408	G	ADD	1536	-3.46	4.925	-13.11	6.192	-0.7026	0.4824
2	2:234567051:G:A	234567051	A	ADD	1536	-4.734	6.737	-17.94	8.47	-0.7027	0.4824
3	3:70964533:C:T	70964533	C	ADD	1536	2.976	4.236	-5.326	11.28	0.7026	0.4824
3	3:108526452:C:T	108526452	T	ADD	1536	5.289	7.526	-9.463	20.04	0.7027	0.4824
4	4:121479039:A:G	121479039	A	ADD	1536	-2.988	4.252	-11.32	5.347	-0.7026	0.4824
6	6:95080580:A:G	95080580	G	ADD	1536	-3.135	4.461	-11.88	5.609	-0.7027	0.4824
7	7:52336084:A:G	52336084	G	ADD	1536	3.119	4.439	-5.581	11.82	0.7026	0.4824
7	7:53932522:A:G	53932522	G	ADD	1536	-5.788	8.239	-21.94	10.36	-0.7025	0.4824
7	7:114315605:T:G	114315605	G	ADD	1536	3.913	5.569	-7.002	14.83	0.7026	0.4824
7	7:114315686:C:T	114315686	T	ADD	1536	3.913	5.569	-7.002	14.83	0.7026	0.4824
7	7:114318097:C:T	114318097	T	ADD	1536	3.913	5.569	-7.002	14.83	0.7026	0.4824
7	7:114320222:A:T	114320222	T	ADD	1536	3.913	5.569	-7.002	14.83	0.7026	0.4824
7	7:114322124:C:T	114322124	T	ADD	1536	3.913	5.569	-7.002	14.83	0.7026	0.4824
7	7:124188942:A:T	124188942	T	ADD	1536	4.039	5.748	-7.227	15.3	0.7026	0.4824
7	7:124190901:C:T	124190901	T	ADD	1536	4.039	5.748	-7.227	15.3	0.7026	0.4824
8	8:17906323:A:T	17906323	T	ADD	1536	3.157	4.493	-5.65	11.96	0.7026	0.4824
9	9:4394566:A:G	4394566	G	ADD	1536	-5.356	7.622	-20.3	9.584	-0.7026	0.4824
9	9:114419542:C:G	114419542	G	ADD	1536	-2.964	4.218	-11.23	5.304	-0.7026	0.4824
10	10:83690816:T:C	83690816	C	ADD	1536	3.469	4.936	-6.206	13.14	0.7027	0.4824
10	10:111600775:G:T	111600775	T	ADD	1536	-3.221	4.584	-12.2	5.764	-0.7026	0.4824
10	10:118536099:T:C	118536099	C	ADD	1536	-4.101	5.837	-15.54	7.338	-0.7027	0.4824
10	10:118536215:A:G	118536215	G	ADD	1536	-4.101	5.837	-15.54	7.338	-0.7027	0.4824
10	10:118537990:A:G	118537990	G	ADD	1536	-4.101	5.837	-15.54	7.338	-0.7027	0.4824
10	10:118539243:A:G	118539243	G	ADD	1536	-4.101	5.837	-15.54	7.338	-0.7027	0.4824
10	10:118540209:G:A	118540209	A	ADD	1536	-4.101	5.837	-15.54	7.338	-0.7027	0.4824
11	11:7444932:A:G	7444932	G	ADD	1536	3.838	5.463	-6.868	14.54	0.7026	0.4824
11	11:11323694:G:A	11323694	A	ADD	1536	-3.031	4.314	-11.49	5.424	-0.7027	0.4824
11	11:17460712:C:T	17460712	T	ADD	1536	-3.263	4.644	-12.36	5.839	-0.7027	0.4824
11	11:116890667:A:G	116890667	G	ADD	1536	-5.025	7.152	-19.04	8.992	-0.7026	0.4824
11	11:116892368:G:A	116892368	A	ADD	1536	-5.025	7.152	-19.04	8.992	-0.7026	0.4824
11	11:116892446:G:A	116892446	A	ADD	1536	-5.025	7.152	-19.04	8.992	-0.7026	0.4824
11	11:116896913:C:T	116896913	T	ADD	1536	-5.025	7.152	-19.04	8.992	-0.7026	0.4824
11	11:116899580:C:T	116899580	T	ADD	1536	-5.025	7.152	-19.04	8.992	-0.7026	0.4824
11	11:116899825:A:C	116899825	C	ADD	1536	-5.025	7.152	-19.04	8.992	-0.7026	0.4824
12	12:82468233:A:C	82468233	C	ADD	1536	-4.699	6.689	-17.81	8.41	-0.7026	0.4824
12	12:90330168:A:G	90330168	G	ADD	1536	-4.435	6.313	-16.81	7.937	-0.7026	0.4824
12	12:90337002:T:C	90337002	C	ADD	1536	-4.435	6.313	-16.81	7.937	-0.7026	0.4824
12	12:94061230:C:T	94061230	T	ADD	1536	3.55	5.052	-6.353	13.45	0.7026	0.4824
13	13:25713292:T:C	25713292	C	ADD	1536	-2.947	4.195	-11.17	5.274	-0.7025	0.4824
13	13:65644793:C:T	65644793	T	ADD	1536	-5.728	8.153	-21.71	10.25	-0.7026	0.4824
15	15:34020914:T:G	34020914	G	ADD	1536	-3.262	4.643	-12.36	5.838	-0.7026	0.4824
15	15:91601718:A:G	91601718	A	ADD	1536	3.003	4.275	-5.375	11.38	0.7026	0.4824
16	16:61029048:A:C	61029048	A	ADD	1536	5.162	7.346	-9.235	19.56	0.7027	0.4824
17	17:68746223:C:T	68746223	C	ADD	1536	-3.08	4.384	-11.67	5.512	-0.7026	0.4824
18	18:35263465:C:G	35263465	G	ADD	1536	-3.16	4.498	-11.98	5.656	-0.7026	0.4824
18	18:35270405:G:A	35270405	A	ADD	1536	-3.16	4.498	-11.98	5.656	-0.7026	0.4824
18	18:35273433:T:C	35273433	C	ADD	1536	-3.16	4.498	-11.98	5.656	-0.7026	0.4824
19	19:17616041:G:A	17616041	A	ADD	1536	3.721	5.295	-6.658	14.1	0.7027	0.4824
20	20:4226555:T:C	4226555	C	ADD	1536	3.197	4.55	-5.721	12.12	0.7026	0.4824
20	20:4227072:A:G	4227072	G	ADD	1536	3.197	4.55	-5.721	12.12	0.7026	0.4824
20	20:4227963:G:A	4227963	A	ADD	1536	3.197	4.55	-5.721	12.12	0.7026	0.4824
20	20:52611872:A:C	52611872	C	ADD	1536	-3.903	5.555	-14.79	6.984	-0.7027	0.4824
21	21:31631387:T:C	31631387	C	ADD	1536	-3.156	4.492	-11.96	5.648	-0.7026	0.4824
21	21:31631912:T:C	31631912	C	ADD	1536	-3.156	4.492	-11.96	5.648	-0.7026	0.4824
21	21:31634794:T:C	31634794	C	ADD	1536	-3.156	4.492	-11.96	5.648	-0.7026	0.4824
21	21:31635452:T:C	31635452	C	ADD	1536	-3.156	4.492	-11.96	5.648	-0.7026	0.4824
21	21:31637302:T:C	31637302	C	ADD	1536	-3.156	4.492	-11.96	5.648	-0.7026	0.4824
21	21:41440411:G:C	41440411	C	ADD	1536	4.475	6.369	-8.008	16.96	0.7026	0.4824
21	21:41569299:C:A	41569299	A	ADD	1536	-4.717	6.713	-17.87	8.441	-0.7026	0.4824
2	2:51797785:G:T	51797785	T	ADD	1536	-3.277	4.665	-12.42	5.866	-0.7025	0.4825
2	2:56535921:C:T	56535921	C	ADD	1536	2.939	4.184	-5.262	11.14	0.7024	0.4825
2	2:134326523:A:G	134326523	G	ADD	1536	3.059	4.354	-5.475	11.59	0.7025	0.4825
2	2:153786788:T:A	153786788	A	ADD	1536	-3.581	5.099	-13.57	6.412	-0.7024	0.4825
2	2:153787345:T:C	153787345	C	ADD	1536	-3.581	5.099	-13.57	6.412	-0.7024	0.4825
2	2:153787629:A:C	153787629	C	ADD	1536	-3.581	5.099	-13.57	6.412	-0.7024	0.4825
2	2:157388987:A:T	157388987	T	ADD	1536	6.116	8.707	-10.95	23.18	0.7024	0.4825
2	2:174476200:A:G	174476200	A	ADD	1536	2.954	4.205	-5.289	11.2	0.7024	0.4825
3	3:1303878:A:G	1303878	G	ADD	1536	-5.249	7.472	-19.89	9.396	-0.7025	0.4825
3	3:53635886:C:T	53635886	T	ADD	1536	5.207	7.412	-9.32	19.73	0.7025	0.4825
3	3:83646687:G:A	83646687	A	ADD	1536	4.54	6.462	-8.126	17.21	0.7025	0.4825
3	3:106220130:G:A	106220130	G	ADD	1536	5.288	7.527	-9.465	20.04	0.7025	0.4825
3	3:131137523:A:G	131137523	G	ADD	1536	5.177	7.371	-9.269	19.62	0.7024	0.4825
3	3:131139159:C:T	131139159	T	ADD	1536	5.177	7.371	-9.269	19.62	0.7024	0.4825
3	3:131140032:A:G	131140032	G	ADD	1536	5.177	7.371	-9.269	19.62	0.7024	0.4825
3	3:191105966:A:C	191105966	C	ADD	1536	3.237	4.609	-5.796	12.27	0.7024	0.4825
3	3:191106283:G:A	191106283	A	ADD	1536	3.237	4.609	-5.796	12.27	0.7024	0.4825
3	3:191106317:G:A	191106317	A	ADD	1536	3.237	4.609	-5.796	12.27	0.7024	0.4825
3	3:191107192:A:G	191107192	G	ADD	1536	3.237	4.609	-5.796	12.27	0.7024	0.4825
3	3:191107616:G:A	191107616	A	ADD	1536	3.237	4.609	-5.796	12.27	0.7024	0.4825
3	3:191108484:G:C	191108484	C	ADD	1536	3.237	4.609	-5.796	12.27	0.7024	0.4825
3	3:191108529:G:A	191108529	A	ADD	1536	3.237	4.609	-5.796	12.27	0.7024	0.4825
3	3:191108792:C:T	191108792	T	ADD	1536	3.237	4.609	-5.796	12.27	0.7024	0.4825
3	3:191108875:T:G	191108875	G	ADD	1536	3.237	4.609	-5.796	12.27	0.7024	0.4825
3	3:191108910:T:G	191108910	G	ADD	1536	3.237	4.609	-5.796	12.27	0.7024	0.4825
4	4:13890404:T:G	13890404	G	ADD	1536	5.897	8.395	-10.56	22.35	0.7024	0.4825
4	4:13893706:C:A	13893706	A	ADD	1536	5.897	8.395	-10.56	22.35	0.7024	0.4825
4	4:13896973:A:C	13896973	C	ADD	1536	5.897	8.395	-10.56	22.35	0.7024	0.4825
4	4:13897193:A:G	13897193	G	ADD	1536	5.897	8.395	-10.56	22.35	0.7024	0.4825
4	4:13897936:T:C	13897936	C	ADD	1536	5.897	8.395	-10.56	22.35	0.7024	0.4825
4	4:21568142:C:T	21568142	T	ADD	1536	-3.254	4.632	-12.33	5.824	-0.7025	0.4825
4	4:108126124:G:A	108126124	A	ADD	1536	2.93	4.171	-5.245	11.11	0.7025	0.4825
4	4:156705312:C:A	156705312	A	ADD	1536	3.067	4.366	-5.49	11.62	0.7025	0.4825
5	5:33816874:T:A	33816874	T	ADD	1536	3.07	4.37	-5.496	11.64	0.7024	0.4825
5	5:65555479:G:A	65555479	A	ADD	1536	-2.955	4.206	-11.2	5.289	-0.7025	0.4825
6	6:35750299:A:G	35750299	G	ADD	1536	-3.668	5.221	-13.9	6.566	-0.7025	0.4825
6	6:81449121:A:C	81449121	C	ADD	1536	3.258	4.638	-5.833	12.35	0.7025	0.4825
6	6:81459758:A:G	81459758	G	ADD	1536	3.258	4.638	-5.833	12.35	0.7025	0.4825
6	6:85677191:T:C	85677191	T	ADD	1536	3.233	4.603	-5.788	12.25	0.7025	0.4825
6	6:150409072:C:A	150409072	A	ADD	1536	3.917	5.577	-7.013	14.85	0.7025	0.4825
7	7:13474084:T:C	13474084	C	ADD	1536	-4.668	6.647	-17.7	8.359	-0.7024	0.4825
7	7:26465428:A:C	26465428	C	ADD	1536	6.075	8.647	-10.87	23.02	0.7025	0.4825
7	7:50650281:T:C	50650281	C	ADD	1536	5.419	7.715	-9.701	20.54	0.7025	0.4825
7	7:107317175:G:A	107317175	A	ADD	1536	-2.992	4.258	-11.34	5.355	-0.7025	0.4825
8	8:6715091:A:G	6715091	G	ADD	1536	3.816	5.432	-6.831	14.46	0.7025	0.4825
8	8:14193125:G:A	14193125	A	ADD	1536	-4.035	5.745	-15.29	7.224	-0.7024	0.4825
8	8:75227885:G:A	75227885	A	ADD	1536	-3.817	5.434	-14.47	6.833	-0.7025	0.4825
8	8:75228331:T:C	75228331	C	ADD	1536	-3.817	5.434	-14.47	6.833	-0.7025	0.4825
8	8:102756851:A:G	102756851	A	ADD	1536	3.1	4.413	-5.55	11.75	0.7024	0.4825
9	9:10060749:C:T	10060749	T	ADD	1536	-4.38	6.234	-16.6	7.839	-0.7025	0.4825
9	9:10060764:C:G	10060764	G	ADD	1536	-4.38	6.234	-16.6	7.839	-0.7025	0.4825
9	9:10061015:T:G	10061015	G	ADD	1536	-4.38	6.234	-16.6	7.839	-0.7025	0.4825
9	9:94323314:G:A	94323314	A	ADD	1536	5.311	7.561	-9.508	20.13	0.7024	0.4825
11	11:116741553:G:A	116741553	A	ADD	1536	6.292	8.957	-11.26	23.85	0.7024	0.4825
12	12:11357440:A:G	11357440	G	ADD	1536	-6.749	9.609	-25.58	12.08	-0.7024	0.4825
12	12:104034319:C:T	104034319	T	ADD	1536	-3.196	4.55	-12.11	5.721	-0.7024	0.4825
12	12:104035804:C:T	104035804	T	ADD	1536	-3.196	4.55	-12.11	5.721	-0.7024	0.4825
12	12:130956044:T:C	130956044	C	ADD	1536	4.181	5.952	-7.484	15.85	0.7025	0.4825
14	14:38652717:G:A	38652717	G	ADD	1536	4.447	6.332	-7.963	16.86	0.7024	0.4825
14	14:62363788:A:C	62363788	C	ADD	1536	4.485	6.384	-8.028	17	0.7025	0.4825
14	14:77573757:C:A	77573757	A	ADD	1536	3.378	4.808	-6.046	12.8	0.7025	0.4825
17	17:33812287:C:T	33812287	T	ADD	1536	4.164	5.929	-7.456	15.78	0.7024	0.4825
17	17:33813292:C:T	33813292	T	ADD	1536	4.164	5.929	-7.456	15.78	0.7024	0.4825
17	17:33815207:G:A	33815207	A	ADD	1536	4.164	5.929	-7.456	15.78	0.7024	0.4825
17	17:70107795:A:G	70107795	G	ADD	1536	4.244	6.043	-7.599	16.09	0.7024	0.4825
18	18:12005765:C:G	12005765	G	ADD	1536	4.311	6.136	-7.716	16.34	0.7025	0.4825
18	18:12005826:A:G	12005826	G	ADD	1536	4.311	6.136	-7.716	16.34	0.7025	0.4825
18	18:12005933:A:G	12005933	G	ADD	1536	4.311	6.136	-7.716	16.34	0.7025	0.4825
18	18:12006171:A:G	12006171	G	ADD	1536	4.311	6.136	-7.716	16.34	0.7025	0.4825
18	18:12006175:C:T	12006175	T	ADD	1536	4.311	6.136	-7.716	16.34	0.7025	0.4825
18	18:12006386:A:G	12006386	G	ADD	1536	4.311	6.136	-7.716	16.34	0.7025	0.4825
18	18:12006439:C:A	12006439	A	ADD	1536	4.311	6.136	-7.716	16.34	0.7025	0.4825
18	18:12006698:A:G	12006698	G	ADD	1536	4.311	6.136	-7.716	16.34	0.7025	0.4825
18	18:12007022:A:G	12007022	G	ADD	1536	4.311	6.136	-7.716	16.34	0.7025	0.4825
18	18:12007043:T:C	12007043	C	ADD	1536	4.311	6.136	-7.716	16.34	0.7025	0.4825
18	18:12007053:C:T	12007053	T	ADD	1536	4.311	6.136	-7.716	16.34	0.7025	0.4825
18	18:12007208:G:A	12007208	A	ADD	1536	4.311	6.136	-7.716	16.34	0.7025	0.4825
18	18:12007424:C:A	12007424	A	ADD	1536	4.311	6.136	-7.716	16.34	0.7025	0.4825
18	18:12007435:C:T	12007435	T	ADD	1536	4.311	6.136	-7.716	16.34	0.7025	0.4825
18	18:12007484:C:T	12007484	T	ADD	1536	4.311	6.136	-7.716	16.34	0.7025	0.4825
18	18:77403963:G:A	77403963	A	ADD	1536	-4.102	5.839	-15.55	7.343	-0.7025	0.4825
22	22:18623721:A:T	18623721	A	ADD	1536	2.938	4.183	-5.26	11.14	0.7024	0.4825
22	22:32781422:G:T	32781422	G	ADD	1536	3.396	4.835	-6.08	12.87	0.7025	0.4825
1	1:14908839:C:A	14908839	A	ADD	1536	3.697	5.264	-6.621	14.02	0.7023	0.4826
1	1:81843226:C:G	81843226	G	ADD	1536	3.848	5.479	-6.891	14.59	0.7022	0.4826
1	1:111237685:A:G	111237685	G	ADD	1536	-5.656	8.053	-21.44	10.13	-0.7024	0.4826
2	2:25329732:T:C	25329732	T	ADD	1536	2.937	4.181	-5.259	11.13	0.7023	0.4826
2	2:60517506:G:A	60517506	G	ADD	1536	-2.936	4.18	-11.13	5.256	-0.7024	0.4826
2	2:67484732:C:T	67484732	C	ADD	1536	3.114	4.433	-5.576	11.8	0.7023	0.4826
2	2:140333556:A:G	140333556	A	ADD	1536	3.42	4.869	-6.124	12.96	0.7023	0.4826
3	3:14672311:C:T	14672311	C	ADD	1536	2.967	4.225	-5.314	11.25	0.7023	0.4826
3	3:69699700:G:A	69699700	A	ADD	1536	6.319	8.998	-11.32	23.96	0.7023	0.4826
3	3:82522696:G:C	82522696	C	ADD	1536	4.643	6.612	-8.316	17.6	0.7022	0.4826
3	3:97721299:C:T	97721299	T	ADD	1536	4.056	5.774	-7.262	15.37	0.7024	0.4826
3	3:166782767:A:G	166782767	A	ADD	1536	-6.063	8.632	-22.98	10.86	-0.7024	0.4826
3	3:187856109:A:C	187856109	C	ADD	1536	4.605	6.557	-8.246	17.46	0.7023	0.4826
4	4:12971147:G:A	12971147	A	ADD	1536	3.594	5.118	-6.437	13.63	0.7022	0.4826
4	4:56758993:A:G	56758993	G	ADD	1536	4.189	5.965	-7.502	15.88	0.7022	0.4826
4	4:117653901:A:G	117653901	G	ADD	1536	-3.441	4.899	-13.04	6.161	-0.7023	0.4826
4	4:117655415:A:C	117655415	C	ADD	1536	-3.441	4.899	-13.04	6.161	-0.7023	0.4826
4	4:117666971:G:C	117666971	C	ADD	1536	-3.441	4.899	-13.04	6.161	-0.7023	0.4826
4	4:155447398:A:G	155447398	A	ADD	1536	3.014	4.292	-5.398	11.43	0.7023	0.4826
5	5:38888731:T:G	38888731	G	ADD	1536	4.457	6.346	-7.981	16.89	0.7023	0.4826
5	5:76627436:A:G	76627436	G	ADD	1536	-3.023	4.304	-11.46	5.413	-0.7023	0.4826
5	5:115387647:G:A	115387647	A	ADD	1536	4.356	6.202	-7.8	16.51	0.7023	0.4826
6	6:36697507:A:G	36697507	A	ADD	1536	-3.455	4.92	-13.1	6.188	-0.7022	0.4826
6	6:109685676:A:C	109685676	C	ADD	1536	5.519	7.858	-9.883	20.92	0.7023	0.4826
6	6:109686627:C:A	109686627	A	ADD	1536	5.519	7.858	-9.883	20.92	0.7023	0.4826
6	6:109686669:A:G	109686669	G	ADD	1536	5.519	7.858	-9.883	20.92	0.7023	0.4826
6	6:109689681:T:C	109689681	C	ADD	1536	5.519	7.858	-9.883	20.92	0.7023	0.4826
6	6:109691328:T:C	109691328	C	ADD	1536	5.519	7.858	-9.883	20.92	0.7023	0.4826
6	6:109704138:A:G	109704138	G	ADD	1536	5.519	7.858	-9.883	20.92	0.7023	0.4826
6	6:109704386:C:A	109704386	A	ADD	1536	5.519	7.858	-9.883	20.92	0.7023	0.4826
6	6:109708169:C:T	109708169	T	ADD	1536	5.519	7.858	-9.883	20.92	0.7023	0.4826
6	6:109708171:G:T	109708171	T	ADD	1536	5.519	7.858	-9.883	20.92	0.7023	0.4826
6	6:109709536:C:T	109709536	T	ADD	1536	5.519	7.858	-9.883	20.92	0.7023	0.4826
6	6:109713896:G:T	109713896	T	ADD	1536	5.519	7.858	-9.883	20.92	0.7023	0.4826
6	6:109715602:C:A	109715602	A	ADD	1536	5.519	7.858	-9.883	20.92	0.7023	0.4826
6	6:109719419:C:T	109719419	T	ADD	1536	5.519	7.858	-9.883	20.92	0.7023	0.4826
6	6:109720653:G:A	109720653	A	ADD	1536	5.519	7.858	-9.883	20.92	0.7023	0.4826
6	6:109721228:A:C	109721228	C	ADD	1536	5.519	7.858	-9.883	20.92	0.7023	0.4826
6	6:109722387:A:T	109722387	T	ADD	1536	5.519	7.858	-9.883	20.92	0.7023	0.4826
6	6:109722992:G:A	109722992	A	ADD	1536	5.519	7.858	-9.883	20.92	0.7023	0.4826
6	6:109723083:C:T	109723083	T	ADD	1536	5.519	7.858	-9.883	20.92	0.7023	0.4826
6	6:109725822:G:A	109725822	A	ADD	1536	5.519	7.858	-9.883	20.92	0.7023	0.4826
6	6:135472731:T:A	135472731	A	ADD	1536	-2.982	4.246	-11.3	5.34	-0.7023	0.4826
7	7:43441775:G:A	43441775	A	ADD	1536	3.533	5.031	-6.327	13.39	0.7023	0.4826
7	7:50899191:G:A	50899191	A	ADD	1536	5.578	7.942	-9.988	21.14	0.7023	0.4826
7	7:103671827:T:C	103671827	C	ADD	1536	-3.982	5.67	-15.1	7.132	-0.7022	0.4826
7	7:128785839:G:A	128785839	A	ADD	1536	-3.337	4.752	-12.65	5.977	-0.7022	0.4826
8	8:2104430:C:T	2104430	T	ADD	1536	3.582	5.1	-6.414	13.58	0.7024	0.4826
8	8:4518456:A:G	4518456	G	ADD	1536	3.057	4.352	-5.473	11.59	0.7024	0.4826
8	8:32424421:A:G	32424421	G	ADD	1536	-6.391	9.101	-24.23	11.45	-0.7023	0.4826
8	8:32425743:C:G	32425743	G	ADD	1536	-6.391	9.101	-24.23	11.45	-0.7023	0.4826
8	8:32425946:C:T	32425946	T	ADD	1536	-6.391	9.101	-24.23	11.45	-0.7023	0.4826
8	8:32426162:G:T	32426162	T	ADD	1536	-6.391	9.101	-24.23	11.45	-0.7023	0.4826
8	8:32427400:T:G	32427400	G	ADD	1536	-6.391	9.101	-24.23	11.45	-0.7023	0.4826
8	8:32428203:G:C	32428203	C	ADD	1536	-6.391	9.101	-24.23	11.45	-0.7023	0.4826
8	8:32430574:T:G	32430574	G	ADD	1536	-6.391	9.101	-24.23	11.45	-0.7023	0.4826
8	8:32430661:A:G	32430661	G	ADD	1536	-6.391	9.101	-24.23	11.45	-0.7023	0.4826
8	8:106233411:A:G	106233411	G	ADD	1536	-3.586	5.107	-13.6	6.423	-0.7023	0.4826
8	8:106233557:G:A	106233557	A	ADD	1536	-3.586	5.107	-13.6	6.423	-0.7023	0.4826
8	8:106233699:A:T	106233699	T	ADD	1536	-3.586	5.107	-13.6	6.423	-0.7023	0.4826
9	9:73597913:C:T	73597913	T	ADD	1536	-5.685	8.094	-21.55	10.18	-0.7023	0.4826
9	9:94642377:T:C	94642377	C	ADD	1536	-5.776	8.225	-21.9	10.34	-0.7023	0.4826
10	10:3899607:A:G	3899607	A	ADD	1536	2.955	4.207	-5.291	11.2	0.7024	0.4826
10	10:26470436:G:A	26470436	A	ADD	1536	-3.264	4.648	-12.37	5.845	-0.7023	0.4826
11	11:1727899:C:G	1727899	G	ADD	1536	4.508	6.42	-8.075	17.09	0.7022	0.4826
11	11:1728091:G:A	1728091	A	ADD	1536	4.508	6.42	-8.075	17.09	0.7022	0.4826
11	11:1728673:C:T	1728673	T	ADD	1536	4.508	6.42	-8.075	17.09	0.7022	0.4826
11	11:1729015:G:A	1729015	A	ADD	1536	4.508	6.42	-8.075	17.09	0.7022	0.4826
11	11:1730869:G:A	1730869	A	ADD	1536	4.508	6.42	-8.075	17.09	0.7022	0.4826
11	11:1730870:C:T	1730870	T	ADD	1536	4.508	6.42	-8.075	17.09	0.7022	0.4826
11	11:20639465:A:C	20639465	C	ADD	1536	3.096	4.409	-5.545	11.74	0.7023	0.4826
11	11:71064812:A:T	71064812	T	ADD	1536	-4.78	6.806	-18.12	8.56	-0.7023	0.4826
11	11:113016737:T:G	113016737	G	ADD	1536	3.432	4.888	-6.147	13.01	0.7023	0.4826
11	11:115095324:G:A	115095324	G	ADD	1536	3.105	4.422	-5.561	11.77	0.7023	0.4826
12	12:29345513:C:T	29345513	T	ADD	1536	-3.114	4.434	-11.81	5.577	-0.7023	0.4826
12	12:29348105:G:A	29348105	A	ADD	1536	-3.114	4.434	-11.81	5.577	-0.7023	0.4826
12	12:29351412:G:A	29351412	A	ADD	1536	-3.114	4.434	-11.81	5.577	-0.7023	0.4826
12	12:75249331:C:T	75249331	T	ADD	1536	-3.421	4.87	-12.97	6.125	-0.7024	0.4826
12	12:105110538:A:G	105110538	G	ADD	1536	4.259	6.064	-7.627	16.14	0.7022	0.4826
13	13:27450726:A:G	27450726	G	ADD	1536	-5.517	7.855	-20.91	9.879	-0.7023	0.4826
13	13:27451543:A:G	27451543	G	ADD	1536	-5.517	7.855	-20.91	9.879	-0.7023	0.4826
13	13:27451818:G:A	27451818	A	ADD	1536	-5.517	7.855	-20.91	9.879	-0.7023	0.4826
13	13:46026549:G:A	46026549	A	ADD	1536	-3.533	5.031	-13.39	6.327	-0.7023	0.4826
16	16:175727:C:T	175727	T	ADD	1536	3.787	5.392	-6.782	14.36	0.7023	0.4826
16	16:176157:C:T	176157	T	ADD	1536	3.787	5.392	-6.782	14.36	0.7023	0.4826
16	16:73428910:A:G	73428910	A	ADD	1536	3.35	4.771	-6	12.7	0.7023	0.4826
17	17:55339059:G:A	55339059	A	ADD	1536	-6.729	9.583	-25.51	12.05	-0.7022	0.4826
17	17:77195297:G:A	77195297	A	ADD	1536	3.536	5.035	-6.333	13.4	0.7023	0.4826
18	18:77402643:T:G	77402643	G	ADD	1536	3.914	5.572	-7.007	14.83	0.7024	0.4826
20	20:1613956:A:G	1613956	A	ADD	1536	-3.84	5.468	-14.56	6.878	-0.7023	0.4826
1	1:200121027:A:G	200121027	G	ADD	1536	-3.178	4.527	-12.05	5.694	-0.7022	0.4827
1	1:232191712:G:A	232191712	A	ADD	1536	-3.908	5.566	-14.82	7.001	-0.7021	0.4827
1	1:232193620:C:T	232193620	T	ADD	1536	-3.908	5.566	-14.82	7.001	-0.7021	0.4827
1	1:232195369:T:C	232195369	C	ADD	1536	-3.908	5.566	-14.82	7.001	-0.7021	0.4827
1	1:232195820:T:C	232195820	C	ADD	1536	-3.908	5.566	-14.82	7.001	-0.7021	0.4827
2	2:34380645:C:T	34380645	T	ADD	1536	3.335	4.749	-5.973	12.64	0.7022	0.4827
2	2:34380967:G:A	34380967	A	ADD	1536	3.335	4.749	-5.973	12.64	0.7022	0.4827
2	2:124083743:C:T	124083743	T	ADD	1536	6.186	8.81	-11.08	23.45	0.7022	0.4827
2	2:124086389:T:G	124086389	G	ADD	1536	6.186	8.81	-11.08	23.45	0.7022	0.4827
2	2:124088127:A:G	124088127	G	ADD	1536	6.186	8.81	-11.08	23.45	0.7022	0.4827
3	3:48363595:A:G	48363595	G	ADD	1536	4.314	6.144	-7.727	16.35	0.7022	0.4827
3	3:48372282:T:C	48372282	C	ADD	1536	4.314	6.144	-7.727	16.35	0.7022	0.4827
3	3:149805334:A:G	149805334	G	ADD	1536	-3.845	5.476	-14.58	6.888	-0.7021	0.4827
3	3:164983827:T:C	164983827	C	ADD	1536	3.561	5.072	-6.38	13.5	0.7022	0.4827
3	3:164983907:T:C	164983907	C	ADD	1536	3.561	5.072	-6.38	13.5	0.7022	0.4827
3	3:164987424:G:T	164987424	T	ADD	1536	3.561	5.072	-6.38	13.5	0.7022	0.4827
4	4:43714649:G:A	43714649	G	ADD	1536	3.176	4.523	-5.689	12.04	0.7021	0.4827
4	4:110905976:A:C	110905976	C	ADD	1536	3.319	4.727	-5.946	12.58	0.7022	0.4827
5	5:92298111:G:A	92298111	A	ADD	1536	6.266	8.923	-11.22	23.76	0.7022	0.4827
5	5:92304105:C:T	92304105	T	ADD	1536	6.266	8.923	-11.22	23.76	0.7022	0.4827
5	5:92304746:A:G	92304746	G	ADD	1536	6.266	8.923	-11.22	23.76	0.7022	0.4827
5	5:126736832:T:G	126736832	G	ADD	1536	-3.993	5.687	-15.14	7.154	-0.7021	0.4827
5	5:126737186:G:A	126737186	A	ADD	1536	-3.993	5.687	-15.14	7.154	-0.7021	0.4827
5	5:126737444:T:C	126737444	C	ADD	1536	-3.993	5.687	-15.14	7.154	-0.7021	0.4827
5	5:126737550:C:A	126737550	A	ADD	1536	-3.993	5.687	-15.14	7.154	-0.7021	0.4827
5	5:126738041:A:C	126738041	C	ADD	1536	-3.993	5.687	-15.14	7.154	-0.7021	0.4827
5	5:126739427:A:G	126739427	G	ADD	1536	-3.993	5.687	-15.14	7.154	-0.7021	0.4827
5	5:126740052:C:T	126740052	T	ADD	1536	-3.993	5.687	-15.14	7.154	-0.7021	0.4827
5	5:126740316:G:A	126740316	A	ADD	1536	-3.993	5.687	-15.14	7.154	-0.7021	0.4827
5	5:126740501:A:G	126740501	G	ADD	1536	-3.993	5.687	-15.14	7.154	-0.7021	0.4827
5	5:126740835:A:G	126740835	G	ADD	1536	-3.993	5.687	-15.14	7.154	-0.7021	0.4827
5	5:126745230:T:A	126745230	A	ADD	1536	-3.993	5.687	-15.14	7.154	-0.7021	0.4827
5	5:126746434:G:A	126746434	A	ADD	1536	-3.993	5.687	-15.14	7.154	-0.7021	0.4827
6	6:7909459:G:A	7909459	A	ADD	1536	4.28	6.096	-7.667	16.23	0.7021	0.4827
6	6:24564129:C:A	24564129	A	ADD	1536	-5.359	7.632	-20.32	9.599	-0.7022	0.4827
6	6:24570431:C:A	24570431	A	ADD	1536	-5.359	7.632	-20.32	9.599	-0.7022	0.4827
6	6:24570721:C:T	24570721	T	ADD	1536	-5.359	7.632	-20.32	9.599	-0.7022	0.4827
6	6:24570739:C:T	24570739	T	ADD	1536	-5.359	7.632	-20.32	9.599	-0.7022	0.4827
6	6:26582414:G:A	26582414	G	ADD	1536	-3.893	5.545	-14.76	6.974	-0.7022	0.4827
6	6:27163028:C:T	27163028	T	ADD	1536	-4.367	6.219	-16.56	7.823	-0.7022	0.4827
6	6:102133507:A:C	102133507	C	ADD	1536	4.071	5.798	-7.293	15.43	0.7021	0.4827
6	6:115351198:A:G	115351198	G	ADD	1536	3.249	4.627	-5.819	12.32	0.7022	0.4827
6	6:143896147:G:A	143896147	A	ADD	1536	3.04	4.33	-5.446	11.53	0.7022	0.4827
6	6:149595505:T:C	149595505	C	ADD	1536	2.999	4.271	-5.372	11.37	0.7022	0.4827
8	8:2685370:G:A	2685370	A	ADD	1536	3.548	5.052	-6.354	13.45	0.7022	0.4827
8	8:140104843:C:A	140104843	A	ADD	1536	-6.524	9.292	-24.73	11.69	-0.7021	0.4827
8	8:143310815:G:A	143310815	G	ADD	1536	-2.965	4.224	-11.24	5.313	-0.7021	0.4827
9	9:29587032:A:G	29587032	G	ADD	1536	-3.334	4.749	-12.64	5.973	-0.7021	0.4827
9	9:132449249:A:T	132449249	T	ADD	1536	3.023	4.306	-5.416	11.46	0.7021	0.4827
9	9:136136146:G:A	136136146	A	ADD	1536	3.184	4.534	-5.703	12.07	0.7022	0.4827
10	10:2576751:A:C	2576751	C	ADD	1536	-3.229	4.599	-12.24	5.784	-0.7022	0.4827
10	10:7319541:A:G	7319541	A	ADD	1536	-3.936	5.606	-14.92	7.052	-0.7021	0.4827
10	10:11494666:C:A	11494666	A	ADD	1536	-3.428	4.883	-13	6.141	-0.7022	0.4827
11	11:4708984:A:G	4708984	G	ADD	1536	3.589	5.112	-6.429	13.61	0.7022	0.4827
11	11:81185086:T:G	81185086	G	ADD	1536	3.663	5.217	-6.561	13.89	0.7022	0.4827
12	12:12208651:G:A	12208651	G	ADD	1536	3.396	4.836	-6.082	12.87	0.7022	0.4827
12	12:19696844:G:T	19696844	T	ADD	1536	-3.282	4.674	-12.44	5.879	-0.7021	0.4827
12	12:25379368:G:A	25379368	A	ADD	1536	5.381	7.663	-9.639	20.4	0.7021	0.4827
12	12:115540508:G:C	115540508	C	ADD	1536	6.506	9.265	-11.65	24.66	0.7021	0.4827
13	13:24632199:A:G	24632199	G	ADD	1536	4.837	6.889	-8.665	18.34	0.7021	0.4827
13	13:24632395:G:C	24632395	C	ADD	1536	4.837	6.889	-8.665	18.34	0.7021	0.4827
13	13:101579715:G:C	101579715	C	ADD	1536	2.959	4.214	-5.301	11.22	0.7022	0.4827
13	13:101579802:A:G	101579802	G	ADD	1536	2.959	4.214	-5.301	11.22	0.7022	0.4827
13	13:101580811:C:G	101580811	G	ADD	1536	2.959	4.214	-5.301	11.22	0.7022	0.4827
15	15:86885464:G:A	86885464	A	ADD	1536	-3.203	4.562	-12.15	5.739	-0.7021	0.4827
17	17:19783457:T:C	19783457	C	ADD	1536	-5.972	8.505	-22.64	10.7	-0.7022	0.4827
17	17:19784306:A:T	19784306	T	ADD	1536	-5.972	8.505	-22.64	10.7	-0.7022	0.4827
17	17:19784694:G:A	19784694	A	ADD	1536	-5.972	8.505	-22.64	10.7	-0.7022	0.4827
17	17:19784980:G:C	19784980	C	ADD	1536	-5.972	8.505	-22.64	10.7	-0.7022	0.4827
17	17:19785658:G:A	19785658	A	ADD	1536	-5.972	8.505	-22.64	10.7	-0.7022	0.4827
18	18:8828952:C:T	8828952	T	ADD	1536	-4.598	6.548	-17.43	8.236	-0.7022	0.4827
19	19:58866434:G:A	58866434	G	ADD	1536	3.231	4.601	-5.787	12.25	0.7022	0.4827
20	20:9044617:G:A	9044617	G	ADD	1536	-3.192	4.546	-12.1	5.718	-0.7021	0.4827
20	20:20980938:A:G	20980938	A	ADD	1536	-2.986	4.253	-11.32	5.35	-0.7022	0.4827
1	1:80169049:T:A	80169049	A	ADD	1536	3.412	4.861	-6.115	12.94	0.702	0.4828
1	1:80176893:G:C	80176893	C	ADD	1536	3.412	4.861	-6.115	12.94	0.702	0.4828
1	1:80177947:C:T	80177947	T	ADD	1536	3.412	4.861	-6.115	12.94	0.702	0.4828
1	1:202209733:T:G	202209733	G	ADD	1536	-4.697	6.691	-17.81	8.417	-0.702	0.4828
1	1:218940037:G:A	218940037	A	ADD	1536	5.035	7.172	-9.022	19.09	0.702	0.4828
2	2:45254640:A:T	45254640	T	ADD	1536	-4.134	5.889	-15.68	7.408	-0.702	0.4828
2	2:45254775:C:A	45254775	A	ADD	1536	-4.134	5.889	-15.68	7.408	-0.702	0.4828
2	2:45254785:G:A	45254785	A	ADD	1536	-4.134	5.889	-15.68	7.408	-0.702	0.4828
2	2:45255192:A:G	45255192	G	ADD	1536	-4.134	5.889	-15.68	7.408	-0.702	0.4828
2	2:45255214:T:A	45255214	A	ADD	1536	-4.134	5.889	-15.68	7.408	-0.702	0.4828
2	2:55111689:G:A	55111689	G	ADD	1536	5.124	7.3	-9.183	19.43	0.702	0.4828
2	2:56090715:C:T	56090715	T	ADD	1536	6.012	8.564	-10.77	22.8	0.702	0.4828
2	2:167161439:A:C	167161439	C	ADD	1536	-3.063	4.364	-11.62	5.491	-0.7019	0.4828
2	2:179641975:C:T	179641975	T	ADD	1536	-3.718	5.295	-14.1	6.661	-0.7021	0.4828
2	2:234749269:G:A	234749269	A	ADD	1536	-3.733	5.317	-14.15	6.689	-0.702	0.4828
3	3:31112556:G:A	31112556	A	ADD	1536	-3.155	4.494	-11.96	5.654	-0.702	0.4828
3	3:151360555:G:A	151360555	A	ADD	1536	3.73	5.313	-6.684	14.14	0.7019	0.4828
3	3:152249556:C:A	152249556	A	ADD	1536	-4.887	6.962	-18.53	8.759	-0.7019	0.4828
3	3:173514219:A:G	173514219	G	ADD	1536	3.041	4.331	-5.448	11.53	0.702	0.4828
3	3:175422158:C:T	175422158	T	ADD	1536	-6.668	9.498	-25.28	11.95	-0.702	0.4828
3	3:175427379:G:A	175427379	A	ADD	1536	-6.668	9.498	-25.28	11.95	-0.702	0.4828
4	4:23325804:C:T	23325804	T	ADD	1536	3.904	5.561	-6.996	14.8	0.7019	0.4828
4	4:28806519:C:T	28806519	T	ADD	1536	5.008	7.135	-8.976	18.99	0.7019	0.4828
4	4:62511771:T:C	62511771	C	ADD	1536	-3.394	4.834	-12.87	6.08	-0.7021	0.4828
4	4:80309825:C:A	80309825	A	ADD	1536	-3.535	5.035	-13.4	6.334	-0.702	0.4828
4	4:113948465:G:A	113948465	A	ADD	1536	-3.003	4.278	-11.39	5.381	-0.702	0.4828
4	4:161887781:C:T	161887781	T	ADD	1536	3.519	5.013	-6.307	13.35	0.7019	0.4828
4	4:167217965:C:T	167217965	T	ADD	1536	3.185	4.537	-5.708	12.08	0.702	0.4828
4	4:167220454:G:A	167220454	A	ADD	1536	3.185	4.537	-5.708	12.08	0.702	0.4828
4	4:167220735:T:C	167220735	C	ADD	1536	3.185	4.537	-5.708	12.08	0.702	0.4828
4	4:167222674:G:T	167222674	T	ADD	1536	3.185	4.537	-5.708	12.08	0.702	0.4828
5	5:113966995:C:T	113966995	T	ADD	1536	3.353	4.778	-6.01	12.72	0.7019	0.4828
6	6:33267672:A:G	33267672	G	ADD	1536	3.105	4.424	-5.565	11.78	0.7019	0.4828
6	6:38771401:A:G	38771401	G	ADD	1536	-3.057	4.356	-11.59	5.479	-0.702	0.4828
6	6:47278257:A:G	47278257	A	ADD	1536	-2.988	4.257	-11.33	5.355	-0.702	0.4828
6	6:135963704:T:C	135963704	C	ADD	1536	5.19	7.392	-9.299	19.68	0.702	0.4828
6	6:135968282:T:G	135968282	G	ADD	1536	5.19	7.392	-9.299	19.68	0.702	0.4828
6	6:170801478:C:T	170801478	T	ADD	1536	-3.56	5.072	-13.5	6.381	-0.702	0.4828
7	7:8484908:G:A	8484908	G	ADD	1536	-5.44	7.749	-20.63	9.748	-0.702	0.4828
7	7:14141247:A:C	14141247	C	ADD	1536	-3.746	5.336	-14.2	6.712	-0.702	0.4828
7	7:24758753:C:T	24758753	C	ADD	1536	-2.994	4.264	-11.35	5.364	-0.702	0.4828
7	7:24758818:G:T	24758818	G	ADD	1536	-2.994	4.264	-11.35	5.364	-0.702	0.4828
7	7:24758852:C:T	24758852	C	ADD	1536	-2.994	4.264	-11.35	5.364	-0.702	0.4828
7	7:24759648:A:C	24759648	A	ADD	1536	-2.994	4.264	-11.35	5.364	-0.702	0.4828
7	7:104454750:T:C	104454750	C	ADD	1536	3.113	4.435	-5.579	11.81	0.7019	0.4828
7	7:104459143:A:G	104459143	G	ADD	1536	3.113	4.435	-5.579	11.81	0.7019	0.4828
7	7:137238622:A:T	137238622	T	ADD	1536	-4.061	5.786	-15.4	7.278	-0.702	0.4828
9	9:94687772:G:A	94687772	A	ADD	1536	-3.488	4.97	-13.23	6.252	-0.7019	0.4828
9	9:94688429:C:T	94688429	T	ADD	1536	-3.488	4.97	-13.23	6.252	-0.7019	0.4828
9	9:103311582:G:A	103311582	A	ADD	1536	-6.659	9.486	-25.25	11.93	-0.702	0.4828
9	9:110954731:C:G	110954731	G	ADD	1536	-2.929	4.173	-11.11	5.25	-0.7019	0.4828
9	9:110955043:G:A	110955043	A	ADD	1536	-2.929	4.173	-11.11	5.25	-0.7019	0.4828
9	9:119585838:C:A	119585838	A	ADD	1536	4.048	5.766	-7.254	15.35	0.702	0.4828
10	10:5171154:C:T	5171154	T	ADD	1536	3.49	4.972	-6.255	13.23	0.7019	0.4828
10	10:5176783:C:T	5176783	T	ADD	1536	3.49	4.972	-6.255	13.23	0.7019	0.4828
10	10:5180736:C:T	5180736	T	ADD	1536	3.49	4.972	-6.255	13.23	0.7019	0.4828
11	11:61588305:A:G	61588305	G	ADD	1536	3.093	4.406	-5.543	11.73	0.702	0.4828
11	11:61592362:A:G	61592362	G	ADD	1536	3.093	4.406	-5.543	11.73	0.702	0.4828
11	11:61593005:A:G	61593005	G	ADD	1536	3.093	4.406	-5.543	11.73	0.702	0.4828
11	11:61596633:C:T	61596633	T	ADD	1536	3.093	4.406	-5.543	11.73	0.702	0.4828
11	11:61597972:A:G	61597972	G	ADD	1536	3.093	4.406	-5.543	11.73	0.702	0.4828
11	11:61600342:A:C	61600342	A	ADD	1536	3.093	4.406	-5.543	11.73	0.702	0.4828
12	12:83530199:G:A	83530199	A	ADD	1536	5.094	7.257	-9.128	19.32	0.702	0.4828
12	12:114017308:T:G	114017308	T	ADD	1536	3.12	4.444	-5.591	11.83	0.7019	0.4828
12	12:127930683:G:A	127930683	G	ADD	1536	3.387	4.824	-6.068	12.84	0.7021	0.4828
13	13:34101575:C:T	34101575	T	ADD	1536	-4.521	6.441	-17.14	8.102	-0.702	0.4828
13	13:34102469:T:C	34102469	C	ADD	1536	-4.521	6.441	-17.14	8.102	-0.702	0.4828
13	13:34102704:G:C	34102704	C	ADD	1536	-4.521	6.441	-17.14	8.102	-0.702	0.4828
13	13:34103126:T:A	34103126	A	ADD	1536	-4.521	6.441	-17.14	8.102	-0.702	0.4828
13	13:34103127:A:G	34103127	G	ADD	1536	-4.521	6.441	-17.14	8.102	-0.702	0.4828
13	13:40858256:A:C	40858256	A	ADD	1536	3.419	4.871	-6.128	12.97	0.7019	0.4828
14	14:59553698:C:T	59553698	T	ADD	1536	6.246	8.899	-11.2	23.69	0.7019	0.4828
14	14:59554149:G:A	59554149	A	ADD	1536	6.246	8.899	-11.2	23.69	0.7019	0.4828
14	14:59554796:T:A	59554796	A	ADD	1536	6.246	8.899	-11.2	23.69	0.7019	0.4828
14	14:79450211:A:G	79450211	G	ADD	1536	-3.007	4.283	-11.4	5.388	-0.702	0.4828
15	15:26699367:T:C	26699367	C	ADD	1536	3.645	5.193	-6.532	13.82	0.7019	0.4828
15	15:27246462:A:G	27246462	G	ADD	1536	-3.762	5.36	-14.27	6.743	-0.7019	0.4828
20	20:4073275:C:T	4073275	T	ADD	1536	3.918	5.582	-7.023	14.86	0.7019	0.4828
20	20:4073305:A:G	4073305	G	ADD	1536	3.918	5.582	-7.023	14.86	0.7019	0.4828
20	20:4073552:T:C	4073552	C	ADD	1536	3.918	5.582	-7.023	14.86	0.7019	0.4828
20	20:4073558:G:T	4073558	T	ADD	1536	3.918	5.582	-7.023	14.86	0.7019	0.4828
20	20:21620493:G:A	21620493	A	ADD	1536	4.122	5.872	-7.388	15.63	0.7019	0.4828
20	20:45312244:T:C	45312244	C	ADD	1536	4.057	5.779	-7.271	15.38	0.7019	0.4828
2	2:20054392:G:A	20054392	G	ADD	1536	-2.97	4.232	-11.26	5.324	-0.7018	0.4829
2	2:54840326:A:G	54840326	G	ADD	1536	-3.219	4.586	-12.21	5.77	-0.7019	0.4829
2	2:102666544:C:T	102666544	T	ADD	1536	-3.432	4.89	-13.02	6.152	-0.7019	0.4829
2	2:102667480:C:T	102667480	T	ADD	1536	-3.432	4.89	-13.02	6.152	-0.7019	0.4829
2	2:102670575:A:T	102670575	T	ADD	1536	-3.432	4.89	-13.02	6.152	-0.7019	0.4829
2	2:102671067:G:A	102671067	A	ADD	1536	-3.432	4.89	-13.02	6.152	-0.7019	0.4829
2	2:119215445:A:G	119215445	A	ADD	1536	-3.271	4.661	-12.41	5.864	-0.7019	0.4829
2	2:207522605:G:C	207522605	C	ADD	1536	3.786	5.395	-6.788	14.36	0.7018	0.4829
2	2:207523625:G:C	207523625	C	ADD	1536	3.786	5.395	-6.788	14.36	0.7018	0.4829
2	2:207523835:G:A	207523835	A	ADD	1536	3.786	5.395	-6.788	14.36	0.7018	0.4829
2	2:207526210:T:C	207526210	C	ADD	1536	3.786	5.395	-6.788	14.36	0.7018	0.4829
2	2:207532134:C:A	207532134	A	ADD	1536	3.786	5.395	-6.788	14.36	0.7018	0.4829
2	2:226556838:T:C	226556838	C	ADD	1536	3.656	5.209	-6.553	13.87	0.7019	0.4829
3	3:42427036:G:A	42427036	G	ADD	1536	2.941	4.191	-5.272	11.15	0.7019	0.4829
3	3:112226278:C:T	112226278	T	ADD	1536	-3.749	5.342	-14.22	6.722	-0.7017	0.4829
3	3:112226495:C:G	112226495	G	ADD	1536	-3.749	5.342	-14.22	6.722	-0.7017	0.4829
3	3:112227623:G:A	112227623	A	ADD	1536	-3.749	5.342	-14.22	6.722	-0.7017	0.4829
3	3:112229750:A:G	112229750	G	ADD	1536	-3.749	5.342	-14.22	6.722	-0.7017	0.4829
3	3:112231907:C:T	112231907	T	ADD	1536	-3.749	5.342	-14.22	6.722	-0.7017	0.4829
3	3:112232646:G:A	112232646	A	ADD	1536	-3.749	5.342	-14.22	6.722	-0.7017	0.4829
3	3:131121536:T:G	131121536	T	ADD	1536	-2.999	4.273	-11.37	5.376	-0.7018	0.4829
3	3:131122061:C:G	131122061	C	ADD	1536	-2.999	4.273	-11.37	5.376	-0.7018	0.4829
3	3:131122109:C:A	131122109	C	ADD	1536	-2.999	4.273	-11.37	5.376	-0.7018	0.4829
3	3:131130040:C:T	131130040	C	ADD	1536	-2.999	4.273	-11.37	5.376	-0.7018	0.4829
3	3:194832492:A:C	194832492	A	ADD	1536	-4.014	5.719	-15.22	7.196	-0.7018	0.4829
4	4:38480357:C:A	38480357	A	ADD	1536	3.692	5.26	-6.617	14	0.7019	0.4829
4	4:55554023:G:A	55554023	A	ADD	1536	-5.175	7.374	-19.63	9.278	-0.7018	0.4829
4	4:171009125:C:T	171009125	T	ADD	1536	-3.301	4.703	-12.52	5.917	-0.7019	0.4829
4	4:171009360:A:G	171009360	G	ADD	1536	-3.301	4.703	-12.52	5.917	-0.7019	0.4829
4	4:184355335:G:C	184355335	C	ADD	1536	5.745	8.186	-10.3	21.79	0.7018	0.4829
5	5:53735299:G:A	53735299	A	ADD	1536	-3.059	4.359	-11.6	5.484	-0.7018	0.4829
5	5:53924905:A:G	53924905	G	ADD	1536	-3.315	4.724	-12.58	5.944	-0.7018	0.4829
5	5:155000588:A:G	155000588	G	ADD	1536	5.232	7.455	-9.38	19.84	0.7018	0.4829
5	5:155001582:G:A	155001582	A	ADD	1536	5.232	7.455	-9.38	19.84	0.7018	0.4829
6	6:15149527:C:T	15149527	T	ADD	1536	-5.35	7.623	-20.29	9.59	-0.7018	0.4829
6	6:16668266:G:A	16668266	G	ADD	1536	3.241	4.618	-5.81	12.29	0.7018	0.4829
6	6:18824468:A:C	18824468	C	ADD	1536	-6.395	9.111	-24.25	11.46	-0.7019	0.4829
6	6:29501220:G:A	29501220	A	ADD	1536	-7.522	10.72	-28.53	13.49	-0.7018	0.4829
6	6:38889936:A:T	38889936	T	ADD	1536	-3.57	5.088	-13.54	6.402	-0.7017	0.4829
6	6:44259390:G:A	44259390	A	ADD	1536	-3.084	4.394	-11.7	5.528	-0.7019	0.4829
6	6:44260169:T:C	44260169	C	ADD	1536	-3.084	4.394	-11.7	5.528	-0.7019	0.4829
6	6:44261187:A:C	44261187	C	ADD	1536	-3.084	4.394	-11.7	5.528	-0.7019	0.4829
6	6:107556477:C:T	107556477	T	ADD	1536	3.924	5.591	-7.035	14.88	0.7018	0.4829
6	6:107560999:C:G	107560999	G	ADD	1536	3.924	5.591	-7.035	14.88	0.7018	0.4829
7	7:343464:C:A	343464	A	ADD	1536	3.61	5.144	-6.471	13.69	0.7019	0.4829
7	7:26390757:C:T	26390757	T	ADD	1536	-3.75	5.344	-14.22	6.723	-0.7018	0.4829
7	7:77165919:A:G	77165919	A	ADD	1536	3.16	4.503	-5.665	11.98	0.7018	0.4829
7	7:108034826:T:A	108034826	T	ADD	1536	3.023	4.307	-5.419	11.47	0.7018	0.4829
7	7:108037458:G:A	108037458	G	ADD	1536	3.023	4.307	-5.419	11.47	0.7018	0.4829
10	10:54171478:A:T	54171478	T	ADD	1536	-3.778	5.383	-14.33	6.773	-0.7018	0.4829
10	10:55865000:C:T	55865000	T	ADD	1536	3.316	4.725	-5.945	12.58	0.7018	0.4829
10	10:55865908:A:G	55865908	G	ADD	1536	3.316	4.725	-5.945	12.58	0.7018	0.4829
10	10:55865973:C:T	55865973	T	ADD	1536	3.316	4.725	-5.945	12.58	0.7018	0.4829
10	10:55866450:C:T	55866450	T	ADD	1536	3.316	4.725	-5.945	12.58	0.7018	0.4829
10	10:55866536:T:C	55866536	C	ADD	1536	3.316	4.725	-5.945	12.58	0.7018	0.4829
10	10:55866898:G:A	55866898	A	ADD	1536	3.316	4.725	-5.945	12.58	0.7018	0.4829
10	10:56080838:A:T	56080838	T	ADD	1536	4.719	6.724	-8.46	17.9	0.7018	0.4829
10	10:79228956:A:T	79228956	T	ADD	1536	3.779	5.385	-6.775	14.33	0.7018	0.4829
10	10:85806613:A:G	85806613	G	ADD	1536	-5.286	7.532	-20.05	9.476	-0.7018	0.4829
10	10:85823429:C:T	85823429	T	ADD	1536	-5.286	7.532	-20.05	9.476	-0.7018	0.4829
10	10:85825058:A:C	85825058	C	ADD	1536	-5.286	7.532	-20.05	9.476	-0.7018	0.4829
10	10:85825418:G:A	85825418	A	ADD	1536	-5.286	7.532	-20.05	9.476	-0.7018	0.4829
10	10:85825908:C:T	85825908	T	ADD	1536	-5.286	7.532	-20.05	9.476	-0.7018	0.4829
10	10:129245267:T:G	129245267	T	ADD	1536	2.976	4.241	-5.336	11.29	0.7018	0.4829
11	11:5454472:G:A	5454472	A	ADD	1536	-4.269	6.082	-16.19	7.652	-0.7019	0.4829
11	11:11376928:A:C	11376928	C	ADD	1536	-3.133	4.465	-11.88	5.618	-0.7018	0.4829
11	11:76301255:G:T	76301255	T	ADD	1536	3.968	5.655	-7.115	15.05	0.7018	0.4829
11	11:76301316:C:T	76301316	T	ADD	1536	3.968	5.655	-7.115	15.05	0.7018	0.4829
11	11:76301375:C:T	76301375	T	ADD	1536	3.968	5.655	-7.115	15.05	0.7018	0.4829
11	11:116553924:C:T	116553924	T	ADD	1536	-4.146	5.907	-15.72	7.432	-0.7018	0.4829
12	12:38627164:T:C	38627164	C	ADD	1536	3.006	4.283	-5.389	11.4	0.7018	0.4829
12	12:38628692:G:A	38628692	A	ADD	1536	3.006	4.283	-5.389	11.4	0.7018	0.4829
12	12:117835063:T:G	117835063	G	ADD	1536	-4.128	5.881	-15.65	7.399	-0.7018	0.4829
12	12:117835244:T:C	117835244	C	ADD	1536	-4.128	5.881	-15.65	7.399	-0.7018	0.4829
13	13:27563038:A:G	27563038	G	ADD	1536	-3.026	4.312	-11.48	5.425	-0.7017	0.4829
13	13:44472808:C:A	44472808	C	ADD	1536	3.046	4.34	-5.46	11.55	0.7018	0.4829
13	13:113923202:G:A	113923202	A	ADD	1536	4.337	6.18	-7.775	16.45	0.7017	0.4829
14	14:35313631:T:C	35313631	C	ADD	1536	-3.917	5.582	-14.86	7.024	-0.7018	0.4829
14	14:62361963:T:A	62361963	A	ADD	1536	4.474	6.376	-8.022	16.97	0.7018	0.4829
14	14:78779837:T:A	78779837	A	ADD	1536	-3.148	4.486	-11.94	5.644	-0.7019	0.4829
17	17:34824886:C:T	34824886	T	ADD	1536	3.542	5.046	-6.349	13.43	0.7019	0.4829
17	17:48125379:G:A	48125379	G	ADD	1536	3.103	4.422	-5.564	11.77	0.7018	0.4829
17	17:77538517:A:G	77538517	G	ADD	1536	-3.014	4.294	-11.43	5.403	-0.7018	0.4829
18	18:5453658:C:T	5453658	T	ADD	1536	-3.461	4.931	-13.12	6.204	-0.7018	0.4829
21	21:33568732:T:C	33568732	C	ADD	1536	-3.787	5.396	-14.36	6.789	-0.7018	0.4829
21	21:33572259:G:A	33572259	A	ADD	1536	-3.787	5.396	-14.36	6.789	-0.7018	0.4829
21	21:33573102:C:G	33573102	G	ADD	1536	-3.787	5.396	-14.36	6.789	-0.7018	0.4829
21	21:33578170:G:C	33578170	C	ADD	1536	-3.787	5.396	-14.36	6.789	-0.7018	0.4829
21	21:36603529:G:A	36603529	A	ADD	1536	-6.82	9.719	-25.87	12.23	-0.7017	0.4829
1	1:227550568:C:T	227550568	T	ADD	1536	-3.489	4.972	-13.23	6.257	-0.7017	0.483
2	2:33536748:C:G	33536748	G	ADD	1536	3.858	5.499	-6.92	14.64	0.7016	0.483
2	2:35138450:C:T	35138450	T	ADD	1536	-3.096	4.411	-11.74	5.55	-0.7017	0.483
2	2:56549260:C:G	56549260	G	ADD	1536	-3.03	4.318	-11.49	5.434	-0.7016	0.483
3	3:59436405:G:A	59436405	G	ADD	1536	3.231	4.606	-5.796	12.26	0.7016	0.483
3	3:59437233:C:T	59437233	C	ADD	1536	3.231	4.606	-5.796	12.26	0.7016	0.483
3	3:59535975:G:A	59535975	A	ADD	1536	-4.076	5.809	-15.46	7.309	-0.7016	0.483
4	4:99457816:G:A	99457816	G	ADD	1536	-3.177	4.528	-12.05	5.697	-0.7017	0.483
4	4:127554030:T:C	127554030	C	ADD	1536	3.431	4.89	-6.154	13.02	0.7016	0.483
4	4:127554139:G:A	127554139	A	ADD	1536	3.431	4.89	-6.154	13.02	0.7016	0.483
4	4:127556447:A:T	127556447	T	ADD	1536	3.431	4.89	-6.154	13.02	0.7016	0.483
4	4:127558328:A:G	127558328	G	ADD	1536	3.431	4.89	-6.154	13.02	0.7016	0.483
5	5:129002894:A:C	129002894	C	ADD	1536	-2.996	4.271	-11.37	5.374	-0.7016	0.483
6	6:162733939:A:G	162733939	G	ADD	1536	-5.272	7.514	-20	9.455	-0.7017	0.483
7	7:25551004:T:C	25551004	C	ADD	1536	-3.36	4.789	-12.75	6.026	-0.7016	0.483
7	7:67240896:C:T	67240896	T	ADD	1536	6.519	9.291	-11.69	24.73	0.7016	0.483
7	7:67240999:G:A	67240999	A	ADD	1536	6.519	9.291	-11.69	24.73	0.7016	0.483
7	7:67243409:T:G	67243409	G	ADD	1536	6.519	9.291	-11.69	24.73	0.7016	0.483
7	7:67243528:C:T	67243528	T	ADD	1536	6.519	9.291	-11.69	24.73	0.7016	0.483
7	7:124054624:A:G	124054624	A	ADD	1536	-3.059	4.36	-11.6	5.486	-0.7016	0.483
7	7:124055077:C:A	124055077	C	ADD	1536	-3.059	4.36	-11.6	5.486	-0.7016	0.483
7	7:147230465:C:T	147230465	T	ADD	1536	3.212	4.577	-5.759	12.18	0.7017	0.483
8	8:5221195:T:C	5221195	C	ADD	1536	-4.088	5.826	-15.51	7.33	-0.7017	0.483
9	9:36032872:A:G	36032872	G	ADD	1536	3.426	4.883	-6.145	13	0.7016	0.483
10	10:28459166:T:C	28459166	C	ADD	1536	2.983	4.251	-5.349	11.32	0.7016	0.483
10	10:28462080:G:A	28462080	A	ADD	1536	2.983	4.251	-5.349	11.32	0.7016	0.483
10	10:77742208:G:A	77742208	A	ADD	1536	5.686	8.104	-10.2	21.57	0.7016	0.483
10	10:129761686:G:A	129761686	A	ADD	1536	-3.758	5.356	-14.26	6.739	-0.7017	0.483
10	10:135364641:G:A	135364641	A	ADD	1536	-3.482	4.963	-13.21	6.245	-0.7016	0.483
10	10:135364955:G:A	135364955	A	ADD	1536	-3.482	4.963	-13.21	6.245	-0.7016	0.483
10	10:135365420:G:C	135365420	C	ADD	1536	-3.482	4.963	-13.21	6.245	-0.7016	0.483
10	10:135365634:C:A	135365634	A	ADD	1536	-3.482	4.963	-13.21	6.245	-0.7016	0.483
10	10:135366137:G:T	135366137	T	ADD	1536	-3.482	4.963	-13.21	6.245	-0.7016	0.483
10	10:135366418:G:A	135366418	A	ADD	1536	-3.482	4.963	-13.21	6.245	-0.7016	0.483
10	10:135368163:A:G	135368163	G	ADD	1536	-3.482	4.963	-13.21	6.245	-0.7016	0.483
10	10:135368462:T:C	135368462	C	ADD	1536	-3.482	4.963	-13.21	6.245	-0.7016	0.483
10	10:135369532:T:C	135369532	C	ADD	1536	-3.482	4.963	-13.21	6.245	-0.7016	0.483
10	10:135370370:C:T	135370370	T	ADD	1536	-3.482	4.963	-13.21	6.245	-0.7016	0.483
10	10:135370470:T:C	135370470	C	ADD	1536	-3.482	4.963	-13.21	6.245	-0.7016	0.483
10	10:135374889:A:G	135374889	G	ADD	1536	-3.482	4.963	-13.21	6.245	-0.7016	0.483
10	10:135375200:T:C	135375200	C	ADD	1536	-3.482	4.963	-13.21	6.245	-0.7016	0.483
10	10:135376496:C:T	135376496	T	ADD	1536	-3.482	4.963	-13.21	6.245	-0.7016	0.483
10	10:135376802:C:G	135376802	G	ADD	1536	-3.482	4.963	-13.21	6.245	-0.7016	0.483
10	10:135377448:T:C	135377448	C	ADD	1536	-3.482	4.963	-13.21	6.245	-0.7016	0.483
10	10:135377962:C:T	135377962	T	ADD	1536	-3.482	4.963	-13.21	6.245	-0.7016	0.483
11	11:19633771:G:C	19633771	C	ADD	1536	-5.89	8.393	-22.34	10.56	-0.7017	0.483
11	11:36952571:C:T	36952571	T	ADD	1536	3.105	4.425	-5.567	11.78	0.7017	0.483
11	11:61571478:T:C	61571478	C	ADD	1536	3.087	4.4	-5.537	11.71	0.7016	0.483
11	11:99343184:T:C	99343184	C	ADD	1536	-3.456	4.925	-13.11	6.197	-0.7017	0.483
11	11:134299948:A:G	134299948	A	ADD	1536	2.999	4.274	-5.378	11.38	0.7017	0.483
12	12:45248363:T:A	45248363	A	ADD	1536	-4.738	6.753	-17.97	8.497	-0.7017	0.483
12	12:45250868:C:T	45250868	T	ADD	1536	-4.738	6.753	-17.97	8.497	-0.7017	0.483
12	12:45255474:C:T	45255474	T	ADD	1536	-4.738	6.753	-17.97	8.497	-0.7017	0.483
13	13:33552841:A:C	33552841	A	ADD	1536	3.232	4.606	-5.796	12.26	0.7016	0.483
13	13:60767795:T:C	60767795	C	ADD	1536	3.251	4.633	-5.83	12.33	0.7016	0.483
13	13:60769699:A:C	60769699	C	ADD	1536	3.251	4.633	-5.83	12.33	0.7016	0.483
13	13:73953432:A:G	73953432	G	ADD	1536	4.109	5.855	-7.368	15.59	0.7017	0.483
13	13:73954803:T:C	73954803	T	ADD	1536	-3.211	4.576	-12.18	5.758	-0.7017	0.483
14	14:40510165:T:C	40510165	C	ADD	1536	-3.318	4.729	-12.59	5.951	-0.7016	0.483
14	14:40510491:C:T	40510491	T	ADD	1536	-3.318	4.729	-12.59	5.951	-0.7016	0.483
14	14:40511859:A:G	40511859	G	ADD	1536	-3.318	4.729	-12.59	5.951	-0.7016	0.483
14	14:40512174:T:C	40512174	C	ADD	1536	-3.318	4.729	-12.59	5.951	-0.7016	0.483
14	14:40513591:A:G	40513591	G	ADD	1536	-3.318	4.729	-12.59	5.951	-0.7016	0.483
14	14:40514609:C:T	40514609	T	ADD	1536	-3.318	4.729	-12.59	5.951	-0.7016	0.483
14	14:40515329:A:C	40515329	C	ADD	1536	-3.318	4.729	-12.59	5.951	-0.7016	0.483
15	15:92638193:G:A	92638193	A	ADD	1536	-3.137	4.47	-11.9	5.625	-0.7017	0.483
20	20:55535920:A:G	55535920	G	ADD	1536	-5.226	7.447	-19.82	9.371	-0.7017	0.483
21	21:21063551:A:G	21063551	G	ADD	1536	4.374	6.233	-7.843	16.59	0.7017	0.483
21	21:21063587:C:T	21063587	T	ADD	1536	4.374	6.233	-7.843	16.59	0.7017	0.483
21	21:21063787:A:T	21063787	T	ADD	1536	4.374	6.233	-7.843	16.59	0.7017	0.483
21	21:21064865:T:C	21064865	C	ADD	1536	4.374	6.233	-7.843	16.59	0.7017	0.483
1	1:67038874:C:T	67038874	T	ADD	1536	3.148	4.487	-5.646	11.94	0.7015	0.4831
1	1:110782456:A:G	110782456	G	ADD	1536	-5.965	8.503	-22.63	10.7	-0.7015	0.4831
2	2:225152565:T:C	225152565	C	ADD	1536	3.01	4.291	-5.4	11.42	0.7015	0.4831
2	2:225153635:G:C	225153635	C	ADD	1536	3.01	4.291	-5.4	11.42	0.7015	0.4831
2	2:225153913:T:C	225153913	C	ADD	1536	3.01	4.291	-5.4	11.42	0.7015	0.4831
2	2:225154581:A:G	225154581	G	ADD	1536	3.01	4.291	-5.4	11.42	0.7015	0.4831
2	2:225155025:C:T	225155025	T	ADD	1536	3.01	4.291	-5.4	11.42	0.7015	0.4831
2	2:225155096:G:A	225155096	A	ADD	1536	3.01	4.291	-5.4	11.42	0.7015	0.4831
2	2:225156620:G:A	225156620	A	ADD	1536	3.01	4.291	-5.4	11.42	0.7015	0.4831
2	2:225157802:A:G	225157802	G	ADD	1536	3.01	4.291	-5.4	11.42	0.7015	0.4831
2	2:225158125:T:G	225158125	G	ADD	1536	3.01	4.291	-5.4	11.42	0.7015	0.4831
2	2:225158468:G:T	225158468	T	ADD	1536	3.01	4.291	-5.4	11.42	0.7015	0.4831
2	2:225158840:G:A	225158840	A	ADD	1536	3.01	4.291	-5.4	11.42	0.7015	0.4831
2	2:225160569:A:G	225160569	G	ADD	1536	3.01	4.291	-5.4	11.42	0.7015	0.4831
2	2:225160736:G:A	225160736	A	ADD	1536	3.01	4.291	-5.4	11.42	0.7015	0.4831
2	2:225161577:G:A	225161577	A	ADD	1536	3.01	4.291	-5.4	11.42	0.7015	0.4831
3	3:20129156:C:G	20129156	G	ADD	1536	-3.036	4.328	-11.52	5.447	-0.7015	0.4831
3	3:118456567:A:T	118456567	T	ADD	1536	4.766	6.794	-8.55	18.08	0.7015	0.4831
3	3:136851520:C:T	136851520	T	ADD	1536	-4.47	6.373	-16.96	8.02	-0.7015	0.4831
4	4:28702690:A:G	28702690	G	ADD	1536	-4.015	5.723	-15.23	7.202	-0.7015	0.4831
4	4:28703134:C:T	28703134	T	ADD	1536	-4.015	5.723	-15.23	7.202	-0.7015	0.4831
4	4:28704085:A:C	28704085	C	ADD	1536	-4.015	5.723	-15.23	7.202	-0.7015	0.4831
4	4:28708301:A:G	28708301	G	ADD	1536	-4.015	5.723	-15.23	7.202	-0.7015	0.4831
4	4:28708716:G:T	28708716	T	ADD	1536	-4.015	5.723	-15.23	7.202	-0.7015	0.4831
4	4:58149744:T:C	58149744	C	ADD	1536	-4.4	6.272	-16.69	7.893	-0.7015	0.4831
5	5:2665856:A:G	2665856	G	ADD	1536	-3.223	4.594	-12.23	5.781	-0.7015	0.4831
5	5:150235979:C:T	150235979	T	ADD	1536	-3.023	4.309	-11.47	5.423	-0.7014	0.4831
5	5:150238521:C:T	150238521	T	ADD	1536	-3.023	4.309	-11.47	5.423	-0.7014	0.4831
5	5:150241813:A:T	150241813	T	ADD	1536	-3.023	4.309	-11.47	5.423	-0.7014	0.4831
5	5:150822452:T:C	150822452	C	ADD	1536	4.278	6.098	-7.674	16.23	0.7016	0.4831
5	5:150826871:A:G	150826871	G	ADD	1536	4.278	6.098	-7.674	16.23	0.7016	0.4831
5	5:150831682:T:C	150831682	C	ADD	1536	4.278	6.098	-7.674	16.23	0.7016	0.4831
5	5:150836282:A:T	150836282	T	ADD	1536	4.278	6.098	-7.674	16.23	0.7016	0.4831
5	5:151334179:A:G	151334179	G	ADD	1536	-3.032	4.323	-11.5	5.44	-0.7015	0.4831
6	6:17813827:T:C	17813827	C	ADD	1536	-3.577	5.098	-13.57	6.416	-0.7016	0.4831
6	6:17814432:T:C	17814432	C	ADD	1536	-3.577	5.098	-13.57	6.416	-0.7016	0.4831
6	6:32811645:A:G	32811645	G	ADD	1536	-5.475	7.803	-20.77	9.82	-0.7016	0.4831
6	6:48564858:G:A	48564858	G	ADD	1536	-3.521	5.02	-13.36	6.318	-0.7015	0.4831
6	6:84775265:G:A	84775265	A	ADD	1536	4.203	5.992	-7.541	15.95	0.7015	0.4831
6	6:101878898:C:T	101878898	T	ADD	1536	-3.246	4.628	-12.32	5.825	-0.7014	0.4831
6	6:120250121:G:A	120250121	G	ADD	1536	4.346	6.195	-7.796	16.49	0.7015	0.4831
6	6:124485736:A:G	124485736	G	ADD	1536	5.36	7.641	-9.616	20.34	0.7015	0.4831
8	8:2076367:G:A	2076367	A	ADD	1536	-3.035	4.327	-11.52	5.446	-0.7014	0.4831
11	11:97682564:A:G	97682564	G	ADD	1536	-3.025	4.313	-11.48	5.427	-0.7015	0.4831
11	11:98937331:G:A	98937331	A	ADD	1536	-6.586	9.388	-24.99	11.81	-0.7016	0.4831
11	11:98942035:C:A	98942035	A	ADD	1536	-6.586	9.388	-24.99	11.81	-0.7016	0.4831
11	11:98943024:A:T	98943024	T	ADD	1536	-6.586	9.388	-24.99	11.81	-0.7016	0.4831
11	11:98943338:C:T	98943338	T	ADD	1536	-6.586	9.388	-24.99	11.81	-0.7016	0.4831
11	11:98943847:A:C	98943847	C	ADD	1536	-6.586	9.388	-24.99	11.81	-0.7016	0.4831
11	11:98943961:T:G	98943961	G	ADD	1536	-6.586	9.388	-24.99	11.81	-0.7016	0.4831
11	11:98945569:A:T	98945569	T	ADD	1536	-6.586	9.388	-24.99	11.81	-0.7016	0.4831
11	11:98947737:G:T	98947737	T	ADD	1536	-6.586	9.388	-24.99	11.81	-0.7016	0.4831
11	11:98949766:T:C	98949766	C	ADD	1536	-6.586	9.388	-24.99	11.81	-0.7016	0.4831
11	11:126800249:G:A	126800249	A	ADD	1536	-4.913	7.004	-18.64	8.814	-0.7015	0.4831
12	12:2156207:T:C	2156207	T	ADD	1536	3.55	5.06	-6.367	13.47	0.7016	0.4831
12	12:74546211:A:T	74546211	T	ADD	1536	4.284	6.107	-7.686	16.25	0.7015	0.4831
12	12:74546400:G:T	74546400	T	ADD	1536	4.284	6.107	-7.686	16.25	0.7015	0.4831
12	12:74548153:T:C	74548153	C	ADD	1536	4.284	6.107	-7.686	16.25	0.7015	0.4831
12	12:74550037:T:C	74550037	C	ADD	1536	4.284	6.107	-7.686	16.25	0.7015	0.4831
12	12:74550797:T:C	74550797	C	ADD	1536	4.284	6.107	-7.686	16.25	0.7015	0.4831
12	12:74550945:A:C	74550945	C	ADD	1536	4.284	6.107	-7.686	16.25	0.7015	0.4831
12	12:74553763:T:G	74553763	G	ADD	1536	4.284	6.107	-7.686	16.25	0.7015	0.4831
12	12:74554584:A:C	74554584	C	ADD	1536	4.284	6.107	-7.686	16.25	0.7015	0.4831
12	12:74556291:A:G	74556291	G	ADD	1536	4.284	6.107	-7.686	16.25	0.7015	0.4831
12	12:74556615:T:A	74556615	A	ADD	1536	4.284	6.107	-7.686	16.25	0.7015	0.4831
13	13:69382367:A:T	69382367	A	ADD	1536	-2.952	4.209	-11.2	5.297	-0.7014	0.4831
13	13:69385655:A:C	69385655	A	ADD	1536	-2.952	4.209	-11.2	5.297	-0.7014	0.4831
13	13:103203070:G:A	103203070	A	ADD	1536	-3.736	5.326	-14.17	6.702	-0.7015	0.4831
14	14:32728823:T:C	32728823	C	ADD	1536	3.323	4.738	-5.962	12.61	0.7015	0.4831
14	14:32729106:T:C	32729106	C	ADD	1536	3.323	4.738	-5.962	12.61	0.7015	0.4831
15	15:53540156:G:A	53540156	G	ADD	1536	3.133	4.466	-5.62	11.89	0.7016	0.4831
15	15:53542097:G:T	53542097	G	ADD	1536	3.133	4.466	-5.62	11.89	0.7016	0.4831
15	15:53542745:C:A	53542745	C	ADD	1536	3.133	4.466	-5.62	11.89	0.7016	0.4831
15	15:53543226:C:T	53543226	C	ADD	1536	3.133	4.466	-5.62	11.89	0.7016	0.4831
16	16:79195587:T:C	79195587	C	ADD	1536	-4.397	6.268	-16.68	7.889	-0.7014	0.4831
16	16:79196230:A:C	79196230	C	ADD	1536	-4.397	6.268	-16.68	7.889	-0.7014	0.4831
16	16:79196848:T:A	79196848	A	ADD	1536	-4.397	6.268	-16.68	7.889	-0.7014	0.4831
20	20:14273462:G:A	14273462	A	ADD	1536	-3.318	4.73	-12.59	5.952	-0.7015	0.4831
22	22:27668370:A:G	27668370	A	ADD	1536	-3.092	4.408	-11.73	5.547	-0.7014	0.4831
22	22:38382304:G:A	38382304	A	ADD	1536	3.506	4.999	-6.291	13.3	0.7014	0.4831
1	1:9137939:T:C	9137939	C	ADD	1536	-3.017	4.301	-11.45	5.414	-0.7013	0.4832
1	1:9138728:A:T	9138728	T	ADD	1536	-3.017	4.301	-11.45	5.414	-0.7013	0.4832
1	1:14961463:A:C	14961463	C	ADD	1536	-3.539	5.046	-13.43	6.35	-0.7014	0.4832
1	1:14961661:A:G	14961661	G	ADD	1536	-3.539	5.046	-13.43	6.35	-0.7014	0.4832
1	1:80174059:T:C	80174059	C	ADD	1536	3.417	4.871	-6.13	12.96	0.7014	0.4832
1	1:182904208:A:T	182904208	T	ADD	1536	-4.391	6.261	-16.66	7.879	-0.7014	0.4832
1	1:182907749:C:T	182907749	T	ADD	1536	-4.391	6.261	-16.66	7.879	-0.7014	0.4832
1	1:182918634:C:A	182918634	A	ADD	1536	-4.391	6.261	-16.66	7.879	-0.7014	0.4832
1	1:182922975:A:C	182922975	C	ADD	1536	-4.391	6.261	-16.66	7.879	-0.7014	0.4832
1	1:185496498:C:T	185496498	T	ADD	1536	3.003	4.281	-5.388	11.39	0.7014	0.4832
1	1:215030041:C:A	215030041	C	ADD	1536	3.278	4.675	-5.884	12.44	0.7013	0.4832
1	1:219730586:G:C	219730586	C	ADD	1536	-3.386	4.828	-12.85	6.077	-0.7013	0.4832
1	1:219734960:A:C	219734960	C	ADD	1536	-3.386	4.828	-12.85	6.077	-0.7013	0.4832
1	1:219734998:C:A	219734998	A	ADD	1536	-3.386	4.828	-12.85	6.077	-0.7013	0.4832
2	2:53732524:C:T	53732524	T	ADD	1536	-2.882	4.109	-10.94	5.172	-0.7013	0.4832
2	2:53942367:A:G	53942367	G	ADD	1536	-3.351	4.778	-12.72	6.013	-0.7013	0.4832
2	2:53943161:G:C	53943161	C	ADD	1536	-3.351	4.778	-12.72	6.013	-0.7013	0.4832
2	2:77687101:A:G	77687101	G	ADD	1536	-2.977	4.244	-11.29	5.341	-0.7014	0.4832
2	2:134937015:G:A	134937015	G	ADD	1536	2.996	4.272	-5.376	11.37	0.7014	0.4832
2	2:157430667:G:A	157430667	A	ADD	1536	6.138	8.751	-11.01	23.29	0.7014	0.4832
2	2:159130116:C:T	159130116	T	ADD	1536	4.126	5.883	-7.405	15.66	0.7013	0.4832
3	3:3518390:C:A	3518390	A	ADD	1536	3.199	4.561	-5.741	12.14	0.7013	0.4832
3	3:122645606:G:A	122645606	A	ADD	1536	6.801	9.697	-12.2	25.81	0.7013	0.4832
3	3:122646102:T:C	122646102	C	ADD	1536	6.801	9.697	-12.2	25.81	0.7013	0.4832
3	3:122646342:G:A	122646342	A	ADD	1536	6.801	9.697	-12.2	25.81	0.7013	0.4832
3	3:122646591:C:A	122646591	A	ADD	1536	6.801	9.697	-12.2	25.81	0.7013	0.4832
3	3:122646828:A:G	122646828	G	ADD	1536	6.801	9.697	-12.2	25.81	0.7013	0.4832
4	4:63838796:A:G	63838796	G	ADD	1536	-4.44	6.331	-16.85	7.968	-0.7014	0.4832
4	4:167065906:T:A	167065906	A	ADD	1536	3.621	5.163	-6.499	13.74	0.7013	0.4832
4	4:171676022:G:A	171676022	A	ADD	1536	3.984	5.681	-7.15	15.12	0.7013	0.4832
4	4:182548192:G:A	182548192	A	ADD	1536	-3.445	4.912	-13.07	6.182	-0.7014	0.4832
5	5:35682606:A:G	35682606	G	ADD	1536	3.131	4.464	-5.619	11.88	0.7013	0.4832
5	5:129710445:G:A	129710445	A	ADD	1536	3.106	4.429	-5.574	11.79	0.7014	0.4832
5	5:169612278:T:C	169612278	C	ADD	1536	-5.088	7.255	-19.31	9.131	-0.7013	0.4832
6	6:38248228:T:C	38248228	C	ADD	1536	-2.923	4.168	-11.09	5.246	-0.7013	0.4832
6	6:117554630:A:G	117554630	G	ADD	1536	-5.4	7.7	-20.49	9.692	-0.7013	0.4832
7	7:10887749:G:A	10887749	A	ADD	1536	3.17	4.52	-5.689	12.03	0.7013	0.4832
7	7:47788138:G:T	47788138	T	ADD	1536	-3.326	4.742	-12.62	5.968	-0.7013	0.4832
7	7:54048083:C:T	54048083	C	ADD	1536	3.027	4.316	-5.432	11.49	0.7014	0.4832
7	7:88488721:G:A	88488721	A	ADD	1536	4.546	6.482	-8.159	17.25	0.7013	0.4832
7	7:114313199:A:G	114313199	G	ADD	1536	3.845	5.482	-6.9	14.59	0.7014	0.4832
8	8:27104727:G:A	27104727	A	ADD	1536	3.422	4.879	-6.142	12.99	0.7013	0.4832
8	8:80227400:A:C	80227400	C	ADD	1536	-3.003	4.282	-11.4	5.39	-0.7013	0.4832
8	8:103940551:G:A	103940551	A	ADD	1536	-3.534	5.039	-13.41	6.343	-0.7014	0.4832
9	9:632149:G:A	632149	A	ADD	1536	-3.228	4.603	-12.25	5.793	-0.7013	0.4832
9	9:26939139:C:T	26939139	T	ADD	1536	-5.867	8.367	-22.27	10.53	-0.7013	0.4832
9	9:26941604:C:A	26941604	A	ADD	1536	-5.867	8.367	-22.27	10.53	-0.7013	0.4832
10	10:14552259:G:A	14552259	A	ADD	1536	4.969	7.086	-8.918	18.86	0.7013	0.4832
10	10:18440444:G:A	18440444	G	ADD	1536	-2.959	4.22	-11.23	5.311	-0.7013	0.4832
11	11:19422885:T:C	19422885	C	ADD	1536	2.993	4.266	-5.37	11.35	0.7014	0.4832
11	11:80995619:G:A	80995619	G	ADD	1536	3.052	4.352	-5.477	11.58	0.7014	0.4832
11	11:80996016:T:C	80996016	T	ADD	1536	3.052	4.352	-5.477	11.58	0.7014	0.4832
11	11:80996467:C:T	80996467	C	ADD	1536	3.052	4.352	-5.477	11.58	0.7014	0.4832
11	11:88762210:T:C	88762210	C	ADD	1536	5.65	8.055	-10.14	21.44	0.7014	0.4832
11	11:107662641:T:C	107662641	C	ADD	1536	-2.987	4.259	-11.34	5.361	-0.7013	0.4832
11	11:107662663:A:G	107662663	G	ADD	1536	-2.987	4.259	-11.34	5.361	-0.7013	0.4832
12	12:25124383:C:T	25124383	C	ADD	1536	-3.056	4.357	-11.6	5.484	-0.7013	0.4832
12	12:114130141:G:A	114130141	A	ADD	1536	3.07	4.377	-5.509	11.65	0.7013	0.4832
12	12:114131031:G:A	114131031	A	ADD	1536	3.07	4.377	-5.509	11.65	0.7013	0.4832
12	12:114131418:A:G	114131418	G	ADD	1536	3.07	4.377	-5.509	11.65	0.7013	0.4832
12	12:114131621:G:A	114131621	A	ADD	1536	3.07	4.377	-5.509	11.65	0.7013	0.4832
12	12:114132226:G:C	114132226	C	ADD	1536	3.07	4.377	-5.509	11.65	0.7013	0.4832
13	13:85846847:C:T	85846847	T	ADD	1536	-5.22	7.443	-19.81	9.368	-0.7013	0.4832
13	13:104221481:A:G	104221481	G	ADD	1536	3.471	4.949	-6.229	13.17	0.7013	0.4832
15	15:62083037:T:C	62083037	C	ADD	1536	-4.392	6.262	-16.67	7.882	-0.7014	0.4832
15	15:62083268:G:T	62083268	T	ADD	1536	-4.392	6.262	-16.67	7.882	-0.7014	0.4832
15	15:85946450:G:A	85946450	A	ADD	1536	-3.279	4.676	-12.44	5.886	-0.7013	0.4832
16	16:9439912:C:T	9439912	T	ADD	1536	-3.673	5.237	-13.94	6.592	-0.7013	0.4832
16	16:20080880:A:G	20080880	G	ADD	1536	-3.446	4.913	-13.07	6.183	-0.7014	0.4832
18	18:35793370:A:G	35793370	G	ADD	1536	3.123	4.453	-5.605	11.85	0.7013	0.4832
1	1:24431956:G:A	24431956	A	ADD	1536	-3.157	4.503	-11.98	5.668	-0.7012	0.4833
1	1:57535198:C:A	57535198	A	ADD	1536	2.943	4.197	-5.282	11.17	0.7012	0.4833
1	1:57535549:C:T	57535549	T	ADD	1536	2.943	4.197	-5.282	11.17	0.7012	0.4833
1	1:57536072:G:A	57536072	A	ADD	1536	2.943	4.197	-5.282	11.17	0.7012	0.4833
1	1:81043113:C:T	81043113	T	ADD	1536	-5.76	8.216	-21.86	10.34	-0.7011	0.4833
1	1:81043209:C:G	81043209	G	ADD	1536	-5.76	8.216	-21.86	10.34	-0.7011	0.4833
1	1:81047198:C:T	81047198	T	ADD	1536	-5.76	8.216	-21.86	10.34	-0.7011	0.4833
1	1:81047368:G:T	81047368	T	ADD	1536	-5.76	8.216	-21.86	10.34	-0.7011	0.4833
1	1:81049018:G:A	81049018	A	ADD	1536	-5.76	8.216	-21.86	10.34	-0.7011	0.4833
1	1:81050721:A:G	81050721	G	ADD	1536	-5.76	8.216	-21.86	10.34	-0.7011	0.4833
1	1:81051814:A:G	81051814	G	ADD	1536	-5.76	8.216	-21.86	10.34	-0.7011	0.4833
1	1:168371743:G:A	168371743	A	ADD	1536	-5.85	8.344	-22.2	10.5	-0.7012	0.4833
1	1:168374070:C:T	168374070	T	ADD	1536	-5.85	8.344	-22.2	10.5	-0.7012	0.4833
1	1:168374439:C:T	168374439	T	ADD	1536	-5.85	8.344	-22.2	10.5	-0.7012	0.4833
1	1:168378408:G:A	168378408	A	ADD	1536	-5.85	8.344	-22.2	10.5	-0.7012	0.4833
1	1:213985718:A:G	213985718	G	ADD	1536	3.086	4.401	-5.54	11.71	0.7012	0.4833
1	1:234720890:G:A	234720890	A	ADD	1536	-3.605	5.142	-13.68	6.472	-0.7012	0.4833
1	1:234720891:A:G	234720891	G	ADD	1536	-3.605	5.142	-13.68	6.472	-0.7012	0.4833
1	1:234720892:A:G	234720892	G	ADD	1536	-3.605	5.142	-13.68	6.472	-0.7012	0.4833
2	2:79106134:G:A	79106134	A	ADD	1536	3.635	5.184	-6.525	13.79	0.7012	0.4833
2	2:79106184:A:C	79106184	C	ADD	1536	3.635	5.184	-6.525	13.79	0.7012	0.4833
2	2:79106195:G:C	79106195	C	ADD	1536	3.635	5.184	-6.525	13.79	0.7012	0.4833
2	2:79106215:A:G	79106215	G	ADD	1536	3.635	5.184	-6.525	13.79	0.7012	0.4833
2	2:79106673:A:G	79106673	G	ADD	1536	3.635	5.184	-6.525	13.79	0.7012	0.4833
2	2:79106872:A:G	79106872	G	ADD	1536	3.635	5.184	-6.525	13.79	0.7012	0.4833
2	2:101617245:A:G	101617245	G	ADD	1536	-3.949	5.632	-14.99	7.089	-0.7011	0.4833
2	2:101629451:T:C	101629451	C	ADD	1536	-3.949	5.632	-14.99	7.089	-0.7011	0.4833
3	3:1480753:T:C	1480753	C	ADD	1536	-3.798	5.416	-14.41	6.817	-0.7012	0.4833
3	3:35482901:G:A	35482901	A	ADD	1536	3.797	5.415	-6.816	14.41	0.7012	0.4833
3	3:36142964:G:C	36142964	C	ADD	1536	3.249	4.633	-5.832	12.33	0.7011	0.4833
4	4:5156618:C:T	5156618	T	ADD	1536	-5.562	7.933	-21.11	9.986	-0.7012	0.4833
4	4:5157262:G:A	5157262	A	ADD	1536	-5.562	7.933	-21.11	9.986	-0.7012	0.4833
4	4:30168282:A:C	30168282	C	ADD	1536	3.085	4.399	-5.538	11.71	0.7012	0.4833
4	4:66343169:C:G	66343169	G	ADD	1536	-3.583	5.11	-13.6	6.433	-0.7012	0.4833
4	4:119817733:A:G	119817733	G	ADD	1536	-6.004	8.563	-22.79	10.78	-0.7011	0.4833
4	4:136078628:A:T	136078628	T	ADD	1536	-3.613	5.152	-13.71	6.485	-0.7012	0.4833
4	4:136078993:G:A	136078993	A	ADD	1536	-3.613	5.152	-13.71	6.485	-0.7012	0.4833
5	5:61114231:C:T	61114231	T	ADD	1536	-6.392	9.116	-24.26	11.47	-0.7012	0.4833
5	5:147905414:G:C	147905414	C	ADD	1536	-3.225	4.599	-12.24	5.79	-0.7012	0.4833
6	6:11427598:A:G	11427598	G	ADD	1536	3.325	4.742	-5.969	12.62	0.7012	0.4833
6	6:31314295:C:G	31314295	C	ADD	1536	-3.802	5.422	-14.43	6.825	-0.7012	0.4833
6	6:31314302:T:C	31314302	T	ADD	1536	-3.802	5.422	-14.43	6.825	-0.7012	0.4833
6	6:132697312:T:C	132697312	C	ADD	1536	-2.938	4.19	-11.15	5.275	-0.7011	0.4833
6	6:165432559:C:A	165432559	A	ADD	1536	4.017	5.729	-7.212	15.25	0.7011	0.4833
7	7:101034621:G:A	101034621	A	ADD	1536	-5.323	7.591	-20.2	9.555	-0.7012	0.4833
8	8:2685346:C:T	2685346	T	ADD	1536	3.536	5.043	-6.348	13.42	0.7012	0.4833
8	8:90814128:T:C	90814128	C	ADD	1536	2.934	4.184	-5.267	11.13	0.7012	0.4833
8	8:143072189:C:A	143072189	A	ADD	1536	5.947	8.482	-10.68	22.57	0.7012	0.4833
8	8:143073019:T:G	143073019	G	ADD	1536	5.947	8.482	-10.68	22.57	0.7012	0.4833
10	10:134836875:G:C	134836875	C	ADD	1536	4.26	6.077	-7.649	16.17	0.7011	0.4833
11	11:107836576:A:C	107836576	C	ADD	1536	-3.801	5.421	-14.43	6.823	-0.7012	0.4833
11	11:125319929:T:G	125319929	G	ADD	1536	3.143	4.484	-5.644	11.93	0.7011	0.4833
12	12:2987574:A:G	2987574	A	ADD	1536	-3.073	4.382	-11.66	5.516	-0.7012	0.4833
12	12:23715384:A:G	23715384	G	ADD	1536	3.213	4.582	-5.767	12.19	0.7012	0.4833
12	12:84230589:G:A	84230589	A	ADD	1536	-3.201	4.566	-12.15	5.748	-0.7011	0.4833
13	13:58228336:A:T	58228336	A	ADD	1536	-3.026	4.315	-11.48	5.431	-0.7012	0.4833
13	13:58231024:A:C	58231024	A	ADD	1536	-3.026	4.315	-11.48	5.431	-0.7012	0.4833
14	14:83373609:C:A	83373609	A	ADD	1536	-3.671	5.235	-13.93	6.59	-0.7012	0.4833
15	15:40104233:G:T	40104233	T	ADD	1536	3.229	4.605	-5.797	12.25	0.7012	0.4833
15	15:86816503:T:C	86816503	C	ADD	1536	3.151	4.494	-5.657	11.96	0.7012	0.4833
18	18:2217798:A:G	2217798	G	ADD	1536	-3.128	4.461	-11.87	5.616	-0.7011	0.4833
19	19:57226893:C:T	57226893	T	ADD	1536	2.934	4.184	-5.266	11.13	0.7013	0.4833
19	19:57226946:T:C	57226946	C	ADD	1536	2.934	4.184	-5.266	11.13	0.7013	0.4833
1	1:85726103:C:T	85726103	T	ADD	1536	3.634	5.184	-6.527	13.79	0.7009	0.4834
1	1:201360379:T:C	201360379	C	ADD	1536	4.199	5.989	-7.539	15.94	0.7011	0.4834
1	1:233913887:G:C	233913887	C	ADD	1536	-5.12	7.303	-19.43	9.194	-0.7011	0.4834
1	1:233914495:A:G	233914495	G	ADD	1536	-5.12	7.303	-19.43	9.194	-0.7011	0.4834
1	1:233915055:G:C	233915055	C	ADD	1536	-5.12	7.303	-19.43	9.194	-0.7011	0.4834
1	1:233915291:T:C	233915291	C	ADD	1536	-5.12	7.303	-19.43	9.194	-0.7011	0.4834
1	1:233915586:G:A	233915586	A	ADD	1536	-5.12	7.303	-19.43	9.194	-0.7011	0.4834
1	1:233918734:A:G	233918734	G	ADD	1536	-5.12	7.303	-19.43	9.194	-0.7011	0.4834
2	2:29247963:C:T	29247963	T	ADD	1536	3.719	5.305	-6.68	14.12	0.701	0.4834
2	2:29248054:T:A	29248054	A	ADD	1536	3.719	5.305	-6.68	14.12	0.701	0.4834
2	2:29248340:A:G	29248340	G	ADD	1536	3.719	5.305	-6.68	14.12	0.701	0.4834
2	2:37518716:T:C	37518716	C	ADD	1536	-3.809	5.434	-14.46	6.841	-0.701	0.4834
2	2:37519782:C:T	37519782	T	ADD	1536	-3.809	5.434	-14.46	6.841	-0.701	0.4834
2	2:37522171:T:C	37522171	C	ADD	1536	-3.809	5.434	-14.46	6.841	-0.701	0.4834
2	2:47016122:A:C	47016122	C	ADD	1536	2.992	4.267	-5.372	11.36	0.7011	0.4834
2	2:59383488:T:C	59383488	C	ADD	1536	-3.61	5.15	-13.7	6.483	-0.701	0.4834
3	3:29139789:A:G	29139789	G	ADD	1536	-2.985	4.258	-11.33	5.361	-0.701	0.4834
3	3:35484472:G:A	35484472	A	ADD	1536	3.829	5.461	-6.875	14.53	0.7011	0.4834
3	3:39320644:C:T	39320644	T	ADD	1536	-4.789	6.832	-18.18	8.601	-0.701	0.4834
3	3:39366765:G:A	39366765	A	ADD	1536	-6.293	8.977	-23.89	11.3	-0.701	0.4834
3	3:39367696:A:T	39367696	T	ADD	1536	-6.293	8.977	-23.89	11.3	-0.701	0.4834
3	3:39369844:C:G	39369844	G	ADD	1536	-6.293	8.977	-23.89	11.3	-0.701	0.4834
3	3:39372927:C:T	39372927	T	ADD	1536	-6.293	8.977	-23.89	11.3	-0.701	0.4834
3	3:39382128:C:T	39382128	T	ADD	1536	-6.293	8.977	-23.89	11.3	-0.701	0.4834
3	3:39383209:C:T	39383209	T	ADD	1536	-6.293	8.977	-23.89	11.3	-0.701	0.4834
3	3:39384816:C:T	39384816	T	ADD	1536	-6.293	8.977	-23.89	11.3	-0.701	0.4834
3	3:39385060:T:C	39385060	C	ADD	1536	-6.293	8.977	-23.89	11.3	-0.701	0.4834
3	3:39390364:T:C	39390364	C	ADD	1536	-6.293	8.977	-23.89	11.3	-0.701	0.4834
3	3:39391581:G:A	39391581	A	ADD	1536	-6.293	8.977	-23.89	11.3	-0.701	0.4834
3	3:39391641:G:T	39391641	T	ADD	1536	-6.293	8.977	-23.89	11.3	-0.701	0.4834
3	3:39391732:G:A	39391732	A	ADD	1536	-6.293	8.977	-23.89	11.3	-0.701	0.4834
3	3:39391931:G:A	39391931	A	ADD	1536	-6.293	8.977	-23.89	11.3	-0.701	0.4834
3	3:39394498:G:C	39394498	C	ADD	1536	-6.293	8.977	-23.89	11.3	-0.701	0.4834
3	3:62544818:C:A	62544818	C	ADD	1536	-3.242	4.624	-12.3	5.821	-0.701	0.4834
4	4:108575989:G:A	108575989	A	ADD	1536	-3.045	4.344	-11.56	5.469	-0.701	0.4834
4	4:183768013:A:G	183768013	A	ADD	1536	4.169	5.947	-7.487	15.82	0.7011	0.4834
5	5:33233548:A:G	33233548	A	ADD	1536	3.69	5.265	-6.628	14.01	0.701	0.4834
5	5:34959615:T:C	34959615	C	ADD	1536	-6.027	8.597	-22.88	10.82	-0.7011	0.4834
5	5:126790841:T:G	126790841	G	ADD	1536	-4.909	7.004	-18.64	8.818	-0.701	0.4834
5	5:126791282:G:A	126791282	A	ADD	1536	-4.909	7.004	-18.64	8.818	-0.701	0.4834
5	5:131810619:C:T	131810619	T	ADD	1536	3.031	4.324	-5.444	11.51	0.701	0.4834
6	6:25677933:A:G	25677933	G	ADD	1536	-3.082	4.397	-11.7	5.536	-0.7009	0.4834
6	6:32321115:C:A	32321115	C	ADD	1536	-3.417	4.874	-12.97	6.136	-0.7011	0.4834
6	6:32321872:T:C	32321872	T	ADD	1536	-3.417	4.874	-12.97	6.136	-0.7011	0.4834
6	6:32322393:C:T	32322393	C	ADD	1536	-3.417	4.874	-12.97	6.136	-0.7011	0.4834
6	6:32323529:A:G	32323529	A	ADD	1536	-3.417	4.874	-12.97	6.136	-0.7011	0.4834
6	6:32325707:C:A	32325707	C	ADD	1536	-3.417	4.874	-12.97	6.136	-0.7011	0.4834
6	6:32325710:G:A	32325710	G	ADD	1536	-3.417	4.874	-12.97	6.136	-0.7011	0.4834
6	6:32326045:G:A	32326045	G	ADD	1536	-3.417	4.874	-12.97	6.136	-0.7011	0.4834
6	6:32326240:G:A	32326240	G	ADD	1536	-3.417	4.874	-12.97	6.136	-0.7011	0.4834
6	6:32326653:C:T	32326653	C	ADD	1536	-3.417	4.874	-12.97	6.136	-0.7011	0.4834
6	6:32327727:C:T	32327727	C	ADD	1536	-3.417	4.874	-12.97	6.136	-0.7011	0.4834
6	6:32327781:C:T	32327781	C	ADD	1536	-3.417	4.874	-12.97	6.136	-0.7011	0.4834
6	6:32328296:T:C	32328296	T	ADD	1536	-3.417	4.874	-12.97	6.136	-0.7011	0.4834
6	6:32328403:C:T	32328403	C	ADD	1536	-3.417	4.874	-12.97	6.136	-0.7011	0.4834
6	6:32328895:G:A	32328895	G	ADD	1536	-3.417	4.874	-12.97	6.136	-0.7011	0.4834
6	6:32328964:T:C	32328964	T	ADD	1536	-3.417	4.874	-12.97	6.136	-0.7011	0.4834
6	6:32329644:C:T	32329644	C	ADD	1536	-3.417	4.874	-12.97	6.136	-0.7011	0.4834
6	6:32332790:C:A	32332790	C	ADD	1536	-3.417	4.874	-12.97	6.136	-0.7011	0.4834
6	6:32333093:A:G	32333093	A	ADD	1536	-3.417	4.874	-12.97	6.136	-0.7011	0.4834
6	6:32333098:C:T	32333098	C	ADD	1536	-3.417	4.874	-12.97	6.136	-0.7011	0.4834
6	6:32333195:A:G	32333195	A	ADD	1536	-3.417	4.874	-12.97	6.136	-0.7011	0.4834
6	6:33543409:A:C	33543409	A	ADD	1536	-3.225	4.6	-12.24	5.792	-0.7011	0.4834
6	6:72099505:C:T	72099505	T	ADD	1536	-3.675	5.242	-13.95	6.6	-0.701	0.4834
6	6:156058624:T:C	156058624	T	ADD	1536	3.019	4.306	-5.421	11.46	0.7011	0.4834
6	6:168618640:A:G	168618640	G	ADD	1536	4.255	6.069	-7.641	16.15	0.701	0.4834
6	6:168619587:G:A	168619587	A	ADD	1536	4.255	6.069	-7.641	16.15	0.701	0.4834
6	6:168620249:C:T	168620249	T	ADD	1536	4.255	6.069	-7.641	16.15	0.701	0.4834
6	6:168620432:A:T	168620432	T	ADD	1536	4.255	6.069	-7.641	16.15	0.701	0.4834
6	6:168620482:G:A	168620482	A	ADD	1536	4.255	6.069	-7.641	16.15	0.701	0.4834
6	6:168620620:T:C	168620620	C	ADD	1536	4.255	6.069	-7.641	16.15	0.701	0.4834
6	6:168621089:C:T	168621089	T	ADD	1536	4.255	6.069	-7.641	16.15	0.701	0.4834
7	7:114406007:C:T	114406007	T	ADD	1536	3.121	4.452	-5.605	11.85	0.701	0.4834
7	7:124301850:T:A	124301850	A	ADD	1536	3.348	4.777	-6.014	12.71	0.701	0.4834
7	7:131907216:A:G	131907216	G	ADD	1536	-4.734	6.753	-17.97	8.501	-0.7011	0.4834
7	7:158723935:A:G	158723935	G	ADD	1536	-4.329	6.175	-16.43	7.773	-0.7011	0.4834
7	7:158724327:A:G	158724327	G	ADD	1536	-4.329	6.175	-16.43	7.773	-0.7011	0.4834
8	8:10113743:C:G	10113743	G	ADD	1536	-3.148	4.491	-11.95	5.655	-0.7009	0.4834
8	8:13847275:A:C	13847275	C	ADD	1536	-3.736	5.329	-14.18	6.71	-0.701	0.4834
8	8:14539508:C:G	14539508	G	ADD	1536	2.955	4.215	-5.307	11.22	0.701	0.4834
8	8:103698941:A:G	103698941	G	ADD	1536	3.229	4.606	-5.798	12.26	0.7011	0.4834
8	8:124587044:C:T	124587044	T	ADD	1536	3.598	5.133	-6.462	13.66	0.701	0.4834
9	9:26736051:A:G	26736051	G	ADD	1536	4.859	6.931	-8.725	18.44	0.701	0.4834
9	9:107506047:A:C	107506047	C	ADD	1536	3.194	4.557	-5.737	12.13	0.701	0.4834
9	9:107508913:A:G	107508913	G	ADD	1536	3.194	4.557	-5.737	12.13	0.701	0.4834
10	10:2486736:T:A	2486736	A	ADD	1536	3.066	4.373	-5.505	11.64	0.7011	0.4834
11	11:16098977:C:A	16098977	A	ADD	1536	3.131	4.467	-5.624	11.89	0.701	0.4834
11	11:16107589:T:G	16107589	G	ADD	1536	3.131	4.467	-5.624	11.89	0.701	0.4834
11	11:16115013:A:C	16115013	C	ADD	1536	3.131	4.467	-5.624	11.89	0.701	0.4834
11	11:16123639:G:A	16123639	A	ADD	1536	3.131	4.467	-5.624	11.89	0.701	0.4834
11	11:16123795:G:A	16123795	A	ADD	1536	3.131	4.467	-5.624	11.89	0.701	0.4834
11	11:16142076:T:C	16142076	C	ADD	1536	3.131	4.467	-5.624	11.89	0.701	0.4834
11	11:24839640:A:T	24839640	T	ADD	1536	3.079	4.393	-5.531	11.69	0.701	0.4834
11	11:29449099:G:A	29449099	G	ADD	1536	2.957	4.219	-5.312	11.23	0.701	0.4834
12	12:31075320:C:T	31075320	T	ADD	1536	-5.679	8.101	-21.56	10.2	-0.701	0.4834
12	12:42047562:T:C	42047562	C	ADD	1536	3.826	5.457	-6.87	14.52	0.701	0.4834
12	12:47062286:A:G	47062286	A	ADD	1536	-2.962	4.226	-11.24	5.32	-0.701	0.4834
12	12:63154215:T:C	63154215	C	ADD	1536	-4.407	6.287	-16.73	7.916	-0.701	0.4834
12	12:130227239:G:A	130227239	A	ADD	1536	-4.446	6.342	-16.88	7.985	-0.701	0.4834
12	12:130227570:G:A	130227570	A	ADD	1536	-4.446	6.342	-16.88	7.985	-0.701	0.4834
14	14:34024434:G:T	34024434	T	ADD	1536	2.981	4.252	-5.353	11.32	0.7011	0.4834
15	15:32396721:G:A	32396721	G	ADD	1536	-2.94	4.194	-11.16	5.28	-0.7011	0.4834
17	17:6410550:T:A	6410550	A	ADD	1536	4.234	6.04	-7.603	16.07	0.7011	0.4834
17	17:77162615:C:T	77162615	T	ADD	1536	-4.077	5.816	-15.48	7.321	-0.7011	0.4834
18	18:11902127:A:G	11902127	G	ADD	1536	3.222	4.596	-5.786	12.23	0.701	0.4834
19	19:29934907:G:A	29934907	A	ADD	1536	-5.198	7.416	-19.73	9.336	-0.701	0.4834
1	1:4368819:G:A	4368819	G	ADD	1536	-3.94	5.621	-14.96	7.077	-0.7009	0.4835
1	1:10922890:G:C	10922890	C	ADD	1536	5.215	7.441	-9.369	19.8	0.7009	0.4835
1	1:10924335:G:A	10924335	A	ADD	1536	5.215	7.441	-9.369	19.8	0.7009	0.4835
1	1:164149102:T:C	164149102	C	ADD	1536	4.081	5.823	-7.332	15.49	0.7008	0.4835
2	2:35002700:G:T	35002700	T	ADD	1536	-3.483	4.969	-13.22	6.256	-0.7009	0.4835
2	2:56559421:T:C	56559421	C	ADD	1536	-3.13	4.466	-11.88	5.623	-0.7008	0.4835
2	2:56559431:C:T	56559431	T	ADD	1536	-3.13	4.466	-11.88	5.623	-0.7008	0.4835
2	2:56559513:C:A	56559513	A	ADD	1536	-3.13	4.466	-11.88	5.623	-0.7008	0.4835
2	2:56559579:A:C	56559579	C	ADD	1536	-3.13	4.466	-11.88	5.623	-0.7008	0.4835
2	2:56559589:A:C	56559589	C	ADD	1536	-3.13	4.466	-11.88	5.623	-0.7008	0.4835
2	2:57370640:T:A	57370640	T	ADD	1536	-2.998	4.277	-11.38	5.386	-0.7008	0.4835
3	3:27827733:A:G	27827733	A	ADD	1536	4.272	6.095	-7.674	16.22	0.7008	0.4835
3	3:84978859:T:A	84978859	A	ADD	1536	3.28	4.68	-5.892	12.45	0.7008	0.4835
3	3:84979367:C:T	84979367	T	ADD	1536	3.28	4.68	-5.892	12.45	0.7008	0.4835
3	3:84979649:T:A	84979649	A	ADD	1536	3.28	4.68	-5.892	12.45	0.7008	0.4835
3	3:84979654:C:T	84979654	T	ADD	1536	3.28	4.68	-5.892	12.45	0.7008	0.4835
3	3:84980159:A:G	84980159	G	ADD	1536	3.28	4.68	-5.892	12.45	0.7008	0.4835
3	3:84980469:G:T	84980469	T	ADD	1536	3.28	4.68	-5.892	12.45	0.7008	0.4835
3	3:84980539:A:C	84980539	C	ADD	1536	3.28	4.68	-5.892	12.45	0.7008	0.4835
3	3:84980713:G:A	84980713	A	ADD	1536	3.28	4.68	-5.892	12.45	0.7008	0.4835
3	3:84981325:C:G	84981325	G	ADD	1536	3.28	4.68	-5.892	12.45	0.7008	0.4835
3	3:84982689:A:T	84982689	T	ADD	1536	3.28	4.68	-5.892	12.45	0.7008	0.4835
3	3:84983061:T:A	84983061	A	ADD	1536	3.28	4.68	-5.892	12.45	0.7008	0.4835
3	3:84983294:A:C	84983294	C	ADD	1536	3.28	4.68	-5.892	12.45	0.7008	0.4835
3	3:84983750:A:G	84983750	G	ADD	1536	3.28	4.68	-5.892	12.45	0.7008	0.4835
3	3:84984211:A:G	84984211	G	ADD	1536	3.28	4.68	-5.892	12.45	0.7008	0.4835
3	3:84984653:G:T	84984653	T	ADD	1536	3.28	4.68	-5.892	12.45	0.7008	0.4835
3	3:84984694:T:C	84984694	C	ADD	1536	3.28	4.68	-5.892	12.45	0.7008	0.4835
3	3:84984925:A:G	84984925	G	ADD	1536	3.28	4.68	-5.892	12.45	0.7008	0.4835
3	3:84985202:C:T	84985202	T	ADD	1536	3.28	4.68	-5.892	12.45	0.7008	0.4835
3	3:84986120:A:C	84986120	C	ADD	1536	3.28	4.68	-5.892	12.45	0.7008	0.4835
3	3:84986304:A:G	84986304	G	ADD	1536	3.28	4.68	-5.892	12.45	0.7008	0.4835
3	3:136764798:G:A	136764798	A	ADD	1536	-3.662	5.225	-13.9	6.579	-0.7009	0.4835
5	5:140073883:G:A	140073883	A	ADD	1536	-3.419	4.878	-12.98	6.142	-0.7009	0.4835
5	5:140082677:A:G	140082677	G	ADD	1536	-3.419	4.878	-12.98	6.142	-0.7009	0.4835
5	5:140083744:G:A	140083744	A	ADD	1536	-3.419	4.878	-12.98	6.142	-0.7009	0.4835
5	5:140088477:C:T	140088477	T	ADD	1536	-3.419	4.878	-12.98	6.142	-0.7009	0.4835
5	5:140089483:A:C	140089483	C	ADD	1536	-3.419	4.878	-12.98	6.142	-0.7009	0.4835
5	5:140095459:A:G	140095459	G	ADD	1536	-3.419	4.878	-12.98	6.142	-0.7009	0.4835
5	5:140095559:G:A	140095559	A	ADD	1536	-3.419	4.878	-12.98	6.142	-0.7009	0.4835
5	5:140107231:C:T	140107231	T	ADD	1536	-3.419	4.878	-12.98	6.142	-0.7009	0.4835
5	5:140108670:G:T	140108670	T	ADD	1536	-3.419	4.878	-12.98	6.142	-0.7009	0.4835
5	5:140109646:G:C	140109646	C	ADD	1536	-3.419	4.878	-12.98	6.142	-0.7009	0.4835
5	5:140110242:C:T	140110242	T	ADD	1536	-3.419	4.878	-12.98	6.142	-0.7009	0.4835
5	5:140111930:A:G	140111930	G	ADD	1536	-3.419	4.878	-12.98	6.142	-0.7009	0.4835
5	5:140114987:C:A	140114987	A	ADD	1536	-3.419	4.878	-12.98	6.142	-0.7009	0.4835
5	5:140115203:T:C	140115203	C	ADD	1536	-3.419	4.878	-12.98	6.142	-0.7009	0.4835
5	5:140117032:G:C	140117032	C	ADD	1536	-3.419	4.878	-12.98	6.142	-0.7009	0.4835
5	5:140117645:C:T	140117645	T	ADD	1536	-3.419	4.878	-12.98	6.142	-0.7009	0.4835
5	5:140117890:T:G	140117890	G	ADD	1536	-3.419	4.878	-12.98	6.142	-0.7009	0.4835
6	6:24376579:G:C	24376579	C	ADD	1536	3.541	5.053	-6.362	13.44	0.7008	0.4835
6	6:24377930:C:A	24377930	A	ADD	1536	3.541	5.053	-6.362	13.44	0.7008	0.4835
6	6:24379791:G:C	24379791	C	ADD	1536	3.541	5.053	-6.362	13.44	0.7008	0.4835
6	6:24380957:A:G	24380957	G	ADD	1536	3.541	5.053	-6.362	13.44	0.7008	0.4835
6	6:32708124:A:G	32708124	G	ADD	1536	-4.802	6.852	-18.23	8.627	-0.7008	0.4835
6	6:32784098:G:A	32784098	A	ADD	1536	4.731	6.751	-8.5	17.96	0.7008	0.4835
6	6:85812103:A:G	85812103	G	ADD	1536	-3.154	4.501	-11.98	5.668	-0.7008	0.4835
6	6:85814695:T:G	85814695	G	ADD	1536	-3.154	4.501	-11.98	5.668	-0.7008	0.4835
6	6:85815041:G:A	85815041	A	ADD	1536	-3.154	4.501	-11.98	5.668	-0.7008	0.4835
6	6:85819099:T:C	85819099	C	ADD	1536	-3.154	4.501	-11.98	5.668	-0.7008	0.4835
6	6:100883851:A:C	100883851	C	ADD	1536	3.074	4.386	-5.523	11.67	0.7008	0.4835
6	6:100886406:A:C	100886406	C	ADD	1536	3.074	4.386	-5.523	11.67	0.7008	0.4835
6	6:100886625:G:T	100886625	T	ADD	1536	3.074	4.386	-5.523	11.67	0.7008	0.4835
6	6:100889855:T:A	100889855	A	ADD	1536	3.074	4.386	-5.523	11.67	0.7008	0.4835
6	6:100894179:A:G	100894179	G	ADD	1536	3.074	4.386	-5.523	11.67	0.7008	0.4835
6	6:100894587:G:A	100894587	A	ADD	1536	3.074	4.386	-5.523	11.67	0.7008	0.4835
6	6:131076255:G:C	131076255	C	ADD	1536	-3.218	4.593	-12.22	5.783	-0.7008	0.4835
6	6:131081142:G:T	131081142	T	ADD	1536	-3.218	4.593	-12.22	5.783	-0.7008	0.4835
6	6:131081143:A:T	131081143	T	ADD	1536	-3.218	4.593	-12.22	5.783	-0.7008	0.4835
7	7:12709244:C:G	12709244	G	ADD	1536	-3.612	5.153	-13.71	6.489	-0.7009	0.4835
8	8:15604542:C:G	15604542	G	ADD	1536	3.275	4.673	-5.883	12.43	0.7009	0.4835
8	8:70481572:A:C	70481572	C	ADD	1536	-3.283	4.684	-12.46	5.898	-0.7009	0.4835
11	11:13043667:T:C	13043667	C	ADD	1536	-3.743	5.34	-14.21	6.724	-0.7009	0.4835
11	11:13050855:G:A	13050855	A	ADD	1536	-3.743	5.34	-14.21	6.724	-0.7009	0.4835
11	11:79619900:C:A	79619900	A	ADD	1536	-4.128	5.89	-15.67	7.416	-0.7009	0.4835
11	11:102709425:A:G	102709425	A	ADD	1536	-3.078	4.391	-11.68	5.529	-0.7009	0.4835
12	12:9873365:G:A	9873365	A	ADD	1536	3.05	4.352	-5.479	11.58	0.7008	0.4835
12	12:9873689:C:T	9873689	T	ADD	1536	3.05	4.352	-5.479	11.58	0.7008	0.4835
12	12:9874394:T:A	9874394	A	ADD	1536	3.05	4.352	-5.479	11.58	0.7008	0.4835
12	12:70380015:T:A	70380015	A	ADD	1536	-2.987	4.261	-11.34	5.365	-0.7009	0.4835
12	12:114779221:C:A	114779221	A	ADD	1536	-3.881	5.537	-14.73	6.972	-0.7009	0.4835
13	13:108224840:G:A	108224840	G	ADD	1536	3.343	4.77	-6.006	12.69	0.7009	0.4835
14	14:97494403:C:A	97494403	A	ADD	1536	-5.208	7.431	-19.77	9.357	-0.7009	0.4835
16	16:74097266:G:A	74097266	G	ADD	1536	3.516	5.017	-6.317	13.35	0.7008	0.4835
17	17:9713505:G:A	9713505	G	ADD	1536	4.109	5.863	-7.382	15.6	0.7008	0.4835
17	17:33739949:G:A	33739949	A	ADD	1536	4.905	6.999	-8.813	18.62	0.7008	0.4835
18	18:6008766:A:G	6008766	A	ADD	1536	2.957	4.219	-5.313	11.23	0.7008	0.4835
18	18:28804581:T:A	28804581	A	ADD	1536	5.13	7.319	-9.216	19.48	0.7009	0.4835
18	18:66893395:A:C	66893395	C	ADD	1536	-3.105	4.43	-11.79	5.579	-0.7008	0.4835
1	1:54593256:A:T	54593256	T	ADD	1536	-3.189	4.551	-12.11	5.731	-0.7007	0.4836
1	1:61149970:G:C	61149970	C	ADD	1536	3.035	4.331	-5.454	11.52	0.7007	0.4836
1	1:61151369:C:A	61151369	A	ADD	1536	3.035	4.331	-5.454	11.52	0.7007	0.4836
1	1:61151743:C:T	61151743	T	ADD	1536	3.035	4.331	-5.454	11.52	0.7007	0.4836
1	1:61155101:G:C	61155101	C	ADD	1536	3.035	4.331	-5.454	11.52	0.7007	0.4836
1	1:61156309:C:T	61156309	T	ADD	1536	3.035	4.331	-5.454	11.52	0.7007	0.4836
1	1:61157723:G:T	61157723	T	ADD	1536	3.035	4.331	-5.454	11.52	0.7007	0.4836
1	1:84271192:T:C	84271192	C	ADD	1536	-3.492	4.983	-13.26	6.276	-0.7007	0.4836
1	1:90781761:A:G	90781761	A	ADD	1536	-3.163	4.515	-12.01	5.685	-0.7006	0.4836
1	1:212667393:T:C	212667393	T	ADD	1536	2.895	4.131	-5.202	10.99	0.7007	0.4836
1	1:213104584:C:T	213104584	C	ADD	1536	2.994	4.273	-5.38	11.37	0.7008	0.4836
1	1:213104877:A:G	213104877	A	ADD	1536	2.994	4.273	-5.38	11.37	0.7008	0.4836
2	2:8791449:C:T	8791449	T	ADD	1536	3.984	5.686	-7.159	15.13	0.7008	0.4836
2	2:51880254:G:A	51880254	G	ADD	1536	-3.104	4.43	-11.79	5.579	-0.7007	0.4836
2	2:60474534:G:A	60474534	A	ADD	1536	-3.082	4.398	-11.7	5.539	-0.7007	0.4836
2	2:240713635:A:G	240713635	G	ADD	1536	-3.018	4.307	-11.46	5.423	-0.7007	0.4836
4	4:23393356:A:G	23393356	G	ADD	1536	-5.842	8.338	-22.19	10.5	-0.7007	0.4836
4	4:23399348:T:G	23399348	G	ADD	1536	-5.842	8.338	-22.19	10.5	-0.7007	0.4836
4	4:43147613:G:A	43147613	A	ADD	1536	3.335	4.759	-5.993	12.66	0.7007	0.4836
4	4:43153060:T:A	43153060	A	ADD	1536	3.335	4.759	-5.993	12.66	0.7007	0.4836
4	4:43153475:A:C	43153475	C	ADD	1536	3.335	4.759	-5.993	12.66	0.7007	0.4836
4	4:63749306:T:C	63749306	C	ADD	1536	3.511	5.01	-6.309	13.33	0.7007	0.4836
4	4:79653644:A:G	79653644	G	ADD	1536	-3.464	4.944	-13.15	6.225	-0.7007	0.4836
5	5:6528465:T:C	6528465	C	ADD	1536	-3.247	4.634	-12.33	5.835	-0.7007	0.4836
5	5:6529009:A:C	6529009	C	ADD	1536	-3.247	4.634	-12.33	5.835	-0.7007	0.4836
5	5:6529976:A:C	6529976	C	ADD	1536	-3.247	4.634	-12.33	5.835	-0.7007	0.4836
5	5:6530017:T:C	6530017	C	ADD	1536	-3.247	4.634	-12.33	5.835	-0.7007	0.4836
5	5:92236016:G:A	92236016	A	ADD	1536	3.544	5.057	-6.368	13.46	0.7007	0.4836
5	5:92236275:G:A	92236275	A	ADD	1536	3.544	5.057	-6.368	13.46	0.7007	0.4836
5	5:169987906:A:G	169987906	G	ADD	1536	3.49	4.982	-6.274	13.25	0.7006	0.4836
5	5:179711289:C:A	179711289	A	ADD	1536	3.928	5.606	-7.06	14.92	0.7007	0.4836
6	6:15269219:G:A	15269219	A	ADD	1536	4.636	6.616	-8.332	17.6	0.7007	0.4836
6	6:15271109:T:C	15271109	C	ADD	1536	4.636	6.616	-8.332	17.6	0.7007	0.4836
6	6:15271158:C:G	15271158	G	ADD	1536	4.636	6.616	-8.332	17.6	0.7007	0.4836
6	6:15271364:T:C	15271364	C	ADD	1536	4.636	6.616	-8.332	17.6	0.7007	0.4836
6	6:15274885:G:T	15274885	T	ADD	1536	4.636	6.616	-8.332	17.6	0.7007	0.4836
6	6:100882405:G:A	100882405	A	ADD	1536	3.077	4.391	-5.53	11.68	0.7007	0.4836
6	6:104185732:C:T	104185732	T	ADD	1536	3.722	5.311	-6.688	14.13	0.7008	0.4836
7	7:16640201:G:C	16640201	C	ADD	1536	-3.377	4.819	-12.82	6.068	-0.7007	0.4836
7	7:17347898:T:C	17347898	C	ADD	1536	3.037	4.335	-5.459	11.53	0.7006	0.4836
7	7:25936614:C:A	25936614	A	ADD	1536	4.307	6.148	-7.742	16.36	0.7007	0.4836
8	8:1116279:A:G	1116279	A	ADD	1536	-3.03	4.324	-11.5	5.445	-0.7007	0.4836
8	8:81337595:C:A	81337595	A	ADD	1536	-4.308	6.147	-16.36	7.741	-0.7008	0.4836
8	8:81337747:C:T	81337747	T	ADD	1536	-4.308	6.147	-16.36	7.741	-0.7008	0.4836
9	9:37007769:G:C	37007769	G	ADD	1536	3.013	4.3	-5.414	11.44	0.7007	0.4836
9	9:85179042:A:G	85179042	G	ADD	1536	3.279	4.679	-5.893	12.45	0.7006	0.4836
9	9:85179137:C:A	85179137	A	ADD	1536	3.279	4.679	-5.893	12.45	0.7006	0.4836
9	9:86694342:C:T	86694342	T	ADD	1536	4.446	6.345	-7.99	16.88	0.7007	0.4836
10	10:78068204:A:G	78068204	G	ADD	1536	-4.67	6.665	-17.73	8.393	-0.7007	0.4836
10	10:132515808:A:G	132515808	G	ADD	1536	5.625	8.028	-10.11	21.36	0.7007	0.4836
11	11:74872241:C:T	74872241	T	ADD	1536	-3.349	4.78	-12.72	6.019	-0.7007	0.4836
11	11:74872576:C:T	74872576	T	ADD	1536	-3.349	4.78	-12.72	6.019	-0.7007	0.4836
11	11:74872821:G:A	74872821	A	ADD	1536	-3.349	4.78	-12.72	6.019	-0.7007	0.4836
11	11:110301799:A:G	110301799	G	ADD	1536	3.094	4.415	-5.559	11.75	0.7008	0.4836
11	11:110303112:C:T	110303112	T	ADD	1536	3.094	4.415	-5.559	11.75	0.7008	0.4836
11	11:110303767:T:C	110303767	C	ADD	1536	3.094	4.415	-5.559	11.75	0.7008	0.4836
11	11:110304000:G:T	110304000	T	ADD	1536	3.094	4.415	-5.559	11.75	0.7008	0.4836
12	12:10199257:A:G	10199257	G	ADD	1536	-5.578	7.96	-21.18	10.02	-0.7007	0.4836
12	12:101371862:A:G	101371862	G	ADD	1536	3.686	5.26	-6.623	13.99	0.7008	0.4836
13	13:32956757:G:A	32956757	A	ADD	1536	-3.226	4.603	-12.25	5.797	-0.7007	0.4836
13	13:32959789:T:C	32959789	C	ADD	1536	-3.226	4.603	-12.25	5.797	-0.7007	0.4836
13	13:32965310:G:A	32965310	A	ADD	1536	-3.226	4.603	-12.25	5.797	-0.7007	0.4836
14	14:34191044:C:T	34191044	T	ADD	1536	4.739	6.763	-8.516	17.99	0.7007	0.4836
14	14:35911975:A:C	35911975	C	ADD	1536	-3.042	4.342	-11.55	5.469	-0.7006	0.4836
14	14:104834132:G:A	104834132	A	ADD	1536	4.029	5.75	-7.241	15.3	0.7006	0.4836
14	14:104834457:C:T	104834457	T	ADD	1536	4.029	5.75	-7.241	15.3	0.7006	0.4836
15	15:76436661:G:A	76436661	A	ADD	1536	-5.864	8.368	-22.27	10.54	-0.7007	0.4836
15	15:97709140:A:G	97709140	G	ADD	1536	3.028	4.322	-5.442	11.5	0.7007	0.4836
18	18:6315931:A:C	6315931	C	ADD	1536	5.042	7.196	-9.061	19.15	0.7007	0.4836
18	18:6316029:C:T	6316029	T	ADD	1536	5.042	7.196	-9.061	19.15	0.7007	0.4836
18	18:44931899:C:T	44931899	T	ADD	1536	3.04	4.338	-5.463	11.54	0.7006	0.4836
18	18:61871043:C:T	61871043	T	ADD	1536	-3.681	5.254	-13.98	6.616	-0.7006	0.4836
19	19:3165895:G:A	3165895	A	ADD	1536	3.195	4.56	-5.742	12.13	0.7006	0.4836
20	20:24364877:G:A	24364877	A	ADD	1536	-4.594	6.556	-17.44	8.255	-0.7007	0.4836
20	20:45281595:C:T	45281595	T	ADD	1536	4.051	5.781	-7.279	15.38	0.7008	0.4836
20	20:45281596:A:G	45281596	G	ADD	1536	4.051	5.781	-7.279	15.38	0.7008	0.4836
22	22:44257762:C:A	44257762	C	ADD	1536	-2.924	4.173	-11.1	5.255	-0.7008	0.4836
22	22:44258036:G:C	44258036	G	ADD	1536	-2.924	4.173	-11.1	5.255	-0.7008	0.4836
22	22:44260895:G:C	44260895	G	ADD	1536	-2.924	4.173	-11.1	5.255	-0.7008	0.4836
22	22:44261367:G:A	44261367	G	ADD	1536	-2.924	4.173	-11.1	5.255	-0.7008	0.4836
1	1:95419758:A:T	95419758	T	ADD	1536	-4.429	6.322	-16.82	7.963	-0.7005	0.4837
1	1:116602655:G:A	116602655	A	ADD	1536	5.293	7.556	-9.516	20.1	0.7005	0.4837
1	1:167706521:G:A	167706521	A	ADD	1536	-3.79	5.411	-14.4	6.815	-0.7005	0.4837
1	1:187418625:A:G	187418625	G	ADD	1536	-3.011	4.298	-11.44	5.413	-0.7006	0.4837
2	2:3497187:G:A	3497187	A	ADD	1536	-3.041	4.342	-11.55	5.468	-0.7005	0.4837
2	2:66830823:G:A	66830823	A	ADD	1536	3.204	4.573	-5.76	12.17	0.7005	0.4837
2	2:66830988:G:T	66830988	T	ADD	1536	3.204	4.573	-5.76	12.17	0.7005	0.4837
2	2:201295202:C:T	201295202	T	ADD	1536	-3.888	5.549	-14.76	6.989	-0.7006	0.4837
2	2:201303351:A:T	201303351	T	ADD	1536	-3.888	5.549	-14.76	6.989	-0.7006	0.4837
2	2:201303457:C:T	201303457	T	ADD	1536	-3.888	5.549	-14.76	6.989	-0.7006	0.4837
2	2:205219203:A:G	205219203	G	ADD	1536	-3.716	5.305	-14.11	6.681	-0.7005	0.4837
2	2:227650548:C:T	227650548	T	ADD	1536	-3.757	5.364	-14.27	6.755	-0.7005	0.4837
4	4:19191470:T:C	19191470	C	ADD	1536	3.551	5.069	-6.384	13.49	0.7005	0.4837
4	4:19198549:C:T	19198549	T	ADD	1536	3.551	5.069	-6.384	13.49	0.7005	0.4837
4	4:47002051:A:G	47002051	G	ADD	1536	4.551	6.496	-8.18	17.28	0.7006	0.4837
4	4:110877343:A:T	110877343	T	ADD	1536	3.313	4.73	-5.957	12.58	0.7005	0.4837
4	4:174949215:C:A	174949215	A	ADD	1536	-3.993	5.701	-15.17	7.179	-0.7005	0.4837
5	5:79681489:A:G	79681489	G	ADD	1536	3.699	5.281	-6.65	14.05	0.7006	0.4837
5	5:178245282:G:A	178245282	A	ADD	1536	-3.391	4.841	-12.88	6.097	-0.7005	0.4837
6	6:32574479:G:T	32574479	T	ADD	1536	3.445	4.917	-6.192	13.08	0.7006	0.4837
6	6:131934989:T:C	131934989	C	ADD	1536	-3.223	4.601	-12.24	5.794	-0.7005	0.4837
6	6:154528614:G:C	154528614	C	ADD	1536	-3.849	5.495	-14.62	6.92	-0.7006	0.4837
7	7:9086951:A:G	9086951	G	ADD	1536	-3.732	5.328	-14.17	6.71	-0.7005	0.4837
7	7:13442236:A:G	13442236	G	ADD	1536	-6.775	9.671	-25.73	12.18	-0.7006	0.4837
7	7:14925137:A:G	14925137	G	ADD	1536	-5.642	8.053	-21.42	10.14	-0.7006	0.4837
7	7:25075076:A:G	25075076	G	ADD	1536	-3.326	4.748	-12.63	5.98	-0.7005	0.4837
7	7:126428236:G:A	126428236	A	ADD	1536	6.382	9.11	-11.47	24.24	0.7006	0.4837
7	7:126433778:G:A	126433778	A	ADD	1536	6.382	9.11	-11.47	24.24	0.7006	0.4837
8	8:15478125:A:G	15478125	A	ADD	1536	3.044	4.346	-5.473	11.56	0.7005	0.4837
8	8:83010683:A:G	83010683	G	ADD	1536	-3.37	4.811	-12.8	6.059	-0.7006	0.4837
8	8:83012897:C:A	83012897	A	ADD	1536	-3.37	4.811	-12.8	6.059	-0.7006	0.4837
8	8:126555222:A:G	126555222	A	ADD	1536	-5.094	7.272	-19.35	9.159	-0.7005	0.4837
8	8:143900893:C:T	143900893	T	ADD	1536	3.687	5.264	-6.63	14	0.7005	0.4837
10	10:12245601:A:G	12245601	A	ADD	1536	-4.056	5.79	-15.4	7.292	-0.7005	0.4837
10	10:68205983:A:T	68205983	T	ADD	1536	4.969	7.092	-8.932	18.87	0.7005	0.4837
11	11:68889770:G:A	68889770	A	ADD	1536	4.69	6.695	-8.432	17.81	0.7006	0.4837
11	11:86373817:G:A	86373817	A	ADD	1536	-6.097	8.703	-23.15	10.96	-0.7005	0.4837
12	12:79330229:C:A	79330229	A	ADD	1536	-3.88	5.538	-14.73	6.976	-0.7005	0.4837
12	12:98113914:G:A	98113914	A	ADD	1536	-4.569	6.522	-17.35	8.214	-0.7006	0.4837
12	12:98117218:C:T	98117218	T	ADD	1536	-4.569	6.522	-17.35	8.214	-0.7006	0.4837
12	12:102529465:T:C	102529465	C	ADD	1536	-4.436	6.332	-16.85	7.974	-0.7006	0.4837
12	12:102530547:G:A	102530547	A	ADD	1536	-4.436	6.332	-16.85	7.974	-0.7006	0.4837
12	12:102531566:A:C	102531566	C	ADD	1536	-4.436	6.332	-16.85	7.974	-0.7006	0.4837
12	12:102532066:G:C	102532066	C	ADD	1536	-4.436	6.332	-16.85	7.974	-0.7006	0.4837
12	12:102535875:A:G	102535875	G	ADD	1536	-4.436	6.332	-16.85	7.974	-0.7006	0.4837
12	12:102537075:A:T	102537075	T	ADD	1536	-4.436	6.332	-16.85	7.974	-0.7006	0.4837
12	12:102540754:G:A	102540754	A	ADD	1536	-4.436	6.332	-16.85	7.974	-0.7006	0.4837
12	12:102541667:A:G	102541667	G	ADD	1536	-4.436	6.332	-16.85	7.974	-0.7006	0.4837
12	12:102546850:C:T	102546850	T	ADD	1536	-4.436	6.332	-16.85	7.974	-0.7006	0.4837
12	12:102549449:C:G	102549449	G	ADD	1536	-4.436	6.332	-16.85	7.974	-0.7006	0.4837
12	12:102551714:C:T	102551714	T	ADD	1536	-4.436	6.332	-16.85	7.974	-0.7006	0.4837
12	12:102551854:G:T	102551854	T	ADD	1536	-4.436	6.332	-16.85	7.974	-0.7006	0.4837
12	12:102555923:A:G	102555923	G	ADD	1536	-4.436	6.332	-16.85	7.974	-0.7006	0.4837
12	12:102562296:T:A	102562296	A	ADD	1536	-4.436	6.332	-16.85	7.974	-0.7006	0.4837
12	12:102568101:A:G	102568101	G	ADD	1536	-4.436	6.332	-16.85	7.974	-0.7006	0.4837
12	12:102571707:A:G	102571707	G	ADD	1536	-4.436	6.332	-16.85	7.974	-0.7006	0.4837
12	12:102574751:C:T	102574751	T	ADD	1536	-4.436	6.332	-16.85	7.974	-0.7006	0.4837
12	12:102579519:C:T	102579519	T	ADD	1536	-4.436	6.332	-16.85	7.974	-0.7006	0.4837
12	12:102580673:C:T	102580673	T	ADD	1536	-4.436	6.332	-16.85	7.974	-0.7006	0.4837
12	12:102584260:A:G	102584260	G	ADD	1536	-4.436	6.332	-16.85	7.974	-0.7006	0.4837
12	12:102588475:G:A	102588475	A	ADD	1536	-4.436	6.332	-16.85	7.974	-0.7006	0.4837
12	12:102589675:A:G	102589675	G	ADD	1536	-4.436	6.332	-16.85	7.974	-0.7006	0.4837
12	12:102595075:C:G	102595075	G	ADD	1536	-4.436	6.332	-16.85	7.974	-0.7006	0.4837
12	12:102595546:T:A	102595546	A	ADD	1536	-4.436	6.332	-16.85	7.974	-0.7006	0.4837
12	12:102599859:A:G	102599859	G	ADD	1536	-4.436	6.332	-16.85	7.974	-0.7006	0.4837
12	12:102599892:C:T	102599892	T	ADD	1536	-4.436	6.332	-16.85	7.974	-0.7006	0.4837
12	12:102599937:T:G	102599937	G	ADD	1536	-4.436	6.332	-16.85	7.974	-0.7006	0.4837
12	12:102602592:A:G	102602592	G	ADD	1536	-4.436	6.332	-16.85	7.974	-0.7006	0.4837
12	12:102607288:G:A	102607288	A	ADD	1536	-4.436	6.332	-16.85	7.974	-0.7006	0.4837
12	12:102608918:C:T	102608918	T	ADD	1536	-4.436	6.332	-16.85	7.974	-0.7006	0.4837
12	12:102610595:G:C	102610595	C	ADD	1536	-4.436	6.332	-16.85	7.974	-0.7006	0.4837
12	12:102617138:G:A	102617138	A	ADD	1536	-4.436	6.332	-16.85	7.974	-0.7006	0.4837
12	12:102617589:C:T	102617589	T	ADD	1536	-4.436	6.332	-16.85	7.974	-0.7006	0.4837
12	12:102644568:G:A	102644568	A	ADD	1536	-4.436	6.332	-16.85	7.974	-0.7006	0.4837
12	12:102670291:A:G	102670291	G	ADD	1536	-4.436	6.332	-16.85	7.974	-0.7006	0.4837
12	12:132996882:G:A	132996882	A	ADD	1536	-4.589	6.551	-17.43	8.251	-0.7005	0.4837
14	14:49371003:A:G	49371003	G	ADD	1536	2.944	4.202	-5.292	11.18	0.7005	0.4837
16	16:82309088:A:G	82309088	G	ADD	1536	4.918	7.02	-8.841	18.68	0.7005	0.4837
17	17:70040327:G:C	70040327	C	ADD	1536	-2.975	4.246	-11.3	5.347	-0.7006	0.4837
18	18:47164375:A:G	47164375	G	ADD	1536	3.796	5.419	-6.825	14.42	0.7005	0.4837
18	18:56802625:G:A	56802625	A	ADD	1536	3.644	5.202	-6.552	13.84	0.7005	0.4837
18	18:74373125:G:A	74373125	A	ADD	1536	-3.106	4.434	-11.8	5.584	-0.7005	0.4837
18	18:77830707:C:T	77830707	T	ADD	1536	-2.898	4.136	-11	5.209	-0.7006	0.4837
18	18:77831992:C:T	77831992	T	ADD	1536	-2.898	4.136	-11	5.209	-0.7006	0.4837
18	18:77834044:G:A	77834044	A	ADD	1536	-2.898	4.136	-11	5.209	-0.7006	0.4837
20	20:15874715:T:C	15874715	C	ADD	1536	-2.943	4.202	-11.18	5.292	-0.7005	0.4837
1	1:192536813:C:A	192536813	C	ADD	1536	3.568	5.094	-6.417	13.55	0.7004	0.4838
1	1:192541021:G:A	192541021	G	ADD	1536	3.568	5.094	-6.417	13.55	0.7004	0.4838
2	2:30885817:G:T	30885817	G	ADD	1536	-3.041	4.343	-11.55	5.47	-0.7003	0.4838
2	2:34775320:A:G	34775320	G	ADD	1536	-4.027	5.749	-15.29	7.241	-0.7004	0.4838
2	2:35025840:C:T	35025840	T	ADD	1536	5.427	7.749	-9.76	20.61	0.7004	0.4838
2	2:97346403:G:A	97346403	A	ADD	1536	4.454	6.36	-8.012	16.92	0.7003	0.4838
2	2:111735764:C:T	111735764	C	ADD	1536	-3.787	5.408	-14.39	6.812	-0.7003	0.4838
2	2:225315756:G:A	225315756	A	ADD	1536	3.337	4.764	-6	12.67	0.7004	0.4838
3	3:19490122:A:G	19490122	G	ADD	1536	3.598	5.136	-6.469	13.66	0.7004	0.4838
3	3:45199198:A:G	45199198	G	ADD	1536	-2.952	4.215	-11.21	5.309	-0.7003	0.4838
3	3:80395885:T:C	80395885	C	ADD	1536	4.601	6.57	-8.275	17.48	0.7004	0.4838
3	3:80396096:G:A	80396096	A	ADD	1536	4.601	6.57	-8.275	17.48	0.7004	0.4838
3	3:80400835:C:T	80400835	T	ADD	1536	4.601	6.57	-8.275	17.48	0.7004	0.4838
3	3:80403186:C:G	80403186	G	ADD	1536	4.601	6.57	-8.275	17.48	0.7004	0.4838
3	3:80407418:G:A	80407418	A	ADD	1536	4.601	6.57	-8.275	17.48	0.7004	0.4838
3	3:118110028:C:T	118110028	T	ADD	1536	3.122	4.457	-5.615	11.86	0.7003	0.4838
3	3:118111877:C:T	118111877	T	ADD	1536	3.122	4.457	-5.615	11.86	0.7003	0.4838
3	3:169017156:C:T	169017156	T	ADD	1536	6.511	9.296	-11.71	24.73	0.7003	0.4838
3	3:170179621:G:A	170179621	G	ADD	1536	-3.916	5.592	-14.88	7.043	-0.7004	0.4838
5	5:113716532:G:A	113716532	A	ADD	1536	-3.846	5.491	-14.61	6.916	-0.7004	0.4838
5	5:140572763:C:G	140572763	G	ADD	1536	5.847	8.349	-10.52	22.21	0.7003	0.4838
6	6:24016768:C:T	24016768	T	ADD	1536	3.076	4.392	-5.532	11.68	0.7004	0.4838
6	6:30274461:A:G	30274461	G	ADD	1536	3.309	4.725	-5.951	12.57	0.7003	0.4838
6	6:30274728:G:A	30274728	A	ADD	1536	3.309	4.725	-5.951	12.57	0.7003	0.4838
6	6:37652186:A:G	37652186	G	ADD	1536	3.099	4.425	-5.574	11.77	0.7004	0.4838
6	6:37653641:C:T	37653641	T	ADD	1536	3.099	4.425	-5.574	11.77	0.7004	0.4838
6	6:37655781:T:C	37655781	C	ADD	1536	3.099	4.425	-5.574	11.77	0.7004	0.4838
6	6:37655800:T:C	37655800	C	ADD	1536	3.099	4.425	-5.574	11.77	0.7004	0.4838
6	6:37656481:G:A	37656481	A	ADD	1536	3.099	4.425	-5.574	11.77	0.7004	0.4838
6	6:55079615:A:G	55079615	A	ADD	1536	-3.016	4.306	-11.45	5.423	-0.7004	0.4838
6	6:164214737:G:A	164214737	G	ADD	1536	-5.787	8.262	-21.98	10.41	-0.7004	0.4838
7	7:132753308:T:C	132753308	C	ADD	1536	-3.524	5.032	-13.39	6.338	-0.7004	0.4838
7	7:141176928:G:A	141176928	A	ADD	1536	3.396	4.848	-6.107	12.9	0.7003	0.4838
8	8:3166565:G:A	3166565	G	ADD	1536	3.156	4.506	-5.677	11.99	0.7003	0.4838
8	8:123325631:G:A	123325631	A	ADD	1536	4.101	5.855	-7.375	15.58	0.7004	0.4838
8	8:123326418:C:T	123326418	T	ADD	1536	4.101	5.855	-7.375	15.58	0.7004	0.4838
10	10:17966618:G:A	17966618	G	ADD	1536	3.056	4.363	-5.496	11.61	0.7003	0.4838
11	11:5557512:G:A	5557512	A	ADD	1536	-5.094	7.272	-19.35	9.16	-0.7004	0.4838
11	11:12916329:A:C	12916329	C	ADD	1536	-3.927	5.606	-14.92	7.062	-0.7004	0.4838
11	11:19422772:A:G	19422772	G	ADD	1536	2.993	4.274	-5.383	11.37	0.7004	0.4838
11	11:24162429:C:T	24162429	T	ADD	1536	-6.118	8.736	-23.24	11	-0.7004	0.4838
12	12:98016881:G:A	98016881	A	ADD	1536	-3.079	4.397	-11.7	5.538	-0.7004	0.4838
14	14:51494668:A:G	51494668	G	ADD	1536	3.956	5.648	-7.113	15.02	0.7004	0.4838
14	14:95102892:C:A	95102892	C	ADD	1536	3.024	4.318	-5.439	11.49	0.7004	0.4838
15	15:66870968:C:T	66870968	T	ADD	1536	3.386	4.835	-6.091	12.86	0.7003	0.4838
15	15:79853934:A:C	79853934	C	ADD	1536	3.173	4.53	-5.707	12.05	0.7003	0.4838
16	16:336660:G:A	336660	G	ADD	1536	-3.311	4.728	-12.58	5.955	-0.7004	0.4838
16	16:79619835:G:A	79619835	A	ADD	1536	3.009	4.296	-5.411	11.43	0.7004	0.4838
16	16:86424317:C:T	86424317	C	ADD	1536	3.037	4.336	-5.462	11.53	0.7003	0.4838
16	16:86424383:C:T	86424383	C	ADD	1536	3.037	4.336	-5.462	11.53	0.7003	0.4838
18	18:68888370:A:G	68888370	G	ADD	1536	-3.496	4.992	-13.28	6.289	-0.7003	0.4838
18	18:68893864:C:A	68893864	A	ADD	1536	-3.496	4.992	-13.28	6.289	-0.7003	0.4838
18	18:68895382:A:T	68895382	T	ADD	1536	-3.496	4.992	-13.28	6.289	-0.7003	0.4838
19	19:50710905:T:C	50710905	C	ADD	1536	3.286	4.692	-5.91	12.48	0.7004	0.4838
22	22:50501834:G:A	50501834	A	ADD	1536	-4.612	6.585	-17.52	8.295	-0.7004	0.4838
22	22:50501887:C:G	50501887	G	ADD	1536	-4.612	6.585	-17.52	8.295	-0.7004	0.4838
22	22:50501888:T:C	50501888	C	ADD	1536	-4.612	6.585	-17.52	8.295	-0.7004	0.4838
22	22:50502135:T:C	50502135	C	ADD	1536	-4.612	6.585	-17.52	8.295	-0.7004	0.4838
22	22:50502491:T:C	50502491	C	ADD	1536	-4.612	6.585	-17.52	8.295	-0.7004	0.4838
22	22:50502526:A:G	50502526	G	ADD	1536	-4.612	6.585	-17.52	8.295	-0.7004	0.4838
22	22:50502544:G:A	50502544	A	ADD	1536	-4.612	6.585	-17.52	8.295	-0.7004	0.4838
22	22:50502636:G:A	50502636	A	ADD	1536	-4.612	6.585	-17.52	8.295	-0.7004	0.4838
22	22:50502650:G:A	50502650	A	ADD	1536	-4.612	6.585	-17.52	8.295	-0.7004	0.4838
1	1:17551943:C:A	17551943	A	ADD	1536	3.457	4.937	-6.22	13.13	0.7002	0.4839
1	1:66572784:G:T	66572784	T	ADD	1536	3.14	4.485	-5.65	11.93	0.7002	0.4839
1	1:66572883:G:T	66572883	T	ADD	1536	3.14	4.485	-5.65	11.93	0.7002	0.4839
1	1:66573791:C:A	66573791	A	ADD	1536	3.14	4.485	-5.65	11.93	0.7002	0.4839
1	1:168816245:G:A	168816245	A	ADD	1536	6.25	8.925	-11.24	23.74	0.7003	0.4839
2	2:56528231:G:A	56528231	A	ADD	1536	-3.015	4.305	-11.45	5.423	-0.7003	0.4839
2	2:153379387:T:C	153379387	C	ADD	1536	-3.768	5.381	-14.31	6.778	-0.7003	0.4839
3	3:21277359:C:T	21277359	T	ADD	1536	3.4	4.856	-6.117	12.92	0.7002	0.4839
3	3:28814633:T:G	28814633	G	ADD	1536	-3.279	4.683	-12.46	5.9	-0.7002	0.4839
3	3:30782545:G:A	30782545	A	ADD	1536	-3.523	5.032	-13.39	6.339	-0.7002	0.4839
3	3:85748487:G:T	85748487	T	ADD	1536	3.813	5.446	-6.861	14.49	0.7002	0.4839
3	3:85755517:T:C	85755517	C	ADD	1536	3.813	5.446	-6.861	14.49	0.7002	0.4839
3	3:144585767:A:C	144585767	C	ADD	1536	3.213	4.588	-5.78	12.21	0.7003	0.4839
3	3:168318088:C:T	168318088	T	ADD	1536	-3.126	4.464	-11.88	5.624	-0.7002	0.4839
3	3:168318089:T:A	168318089	A	ADD	1536	-3.126	4.464	-11.88	5.624	-0.7002	0.4839
3	3:187185310:G:A	187185310	A	ADD	1536	-5.937	8.479	-22.55	10.68	-0.7002	0.4839
4	4:75200052:A:C	75200052	C	ADD	1536	-3.573	5.103	-13.57	6.428	-0.7002	0.4839
4	4:77436997:T:C	77436997	C	ADD	1536	5.462	7.8	-9.827	20.75	0.7002	0.4839
5	5:101572053:A:G	101572053	G	ADD	1536	-5.676	8.105	-21.56	10.21	-0.7003	0.4839
5	5:101572156:A:C	101572156	C	ADD	1536	-5.676	8.105	-21.56	10.21	-0.7003	0.4839
5	5:101572807:C:A	101572807	A	ADD	1536	-5.676	8.105	-21.56	10.21	-0.7003	0.4839
5	5:101574406:G:C	101574406	C	ADD	1536	-5.676	8.105	-21.56	10.21	-0.7003	0.4839
5	5:101576247:T:C	101576247	C	ADD	1536	-5.676	8.105	-21.56	10.21	-0.7003	0.4839
6	6:42057325:A:G	42057325	G	ADD	1536	3.742	5.344	-6.732	14.22	0.7002	0.4839
6	6:65451389:G:A	65451389	A	ADD	1536	-3.781	5.4	-14.36	6.803	-0.7002	0.4839
6	6:147885803:C:T	147885803	T	ADD	1536	3.212	4.587	-5.778	12.2	0.7003	0.4839
7	7:36883333:G:A	36883333	A	ADD	1536	-3.925	5.605	-14.91	7.061	-0.7003	0.4839
7	7:36885381:G:A	36885381	A	ADD	1536	-3.906	5.578	-14.84	7.027	-0.7003	0.4839
7	7:36886081:C:T	36886081	T	ADD	1536	-3.906	5.578	-14.84	7.027	-0.7003	0.4839
7	7:46726591:C:A	46726591	A	ADD	1536	-2.978	4.253	-11.31	5.357	-0.7003	0.4839
7	7:55947234:A:G	55947234	G	ADD	1536	-3.309	4.725	-12.57	5.952	-0.7003	0.4839
8	8:17692146:A:G	17692146	A	ADD	1536	2.971	4.243	-5.345	11.29	0.7003	0.4839
8	8:103856885:G:A	103856885	A	ADD	1536	3.839	5.482	-6.906	14.58	0.7003	0.4839
8	8:103860146:C:A	103860146	A	ADD	1536	3.839	5.482	-6.906	14.58	0.7003	0.4839
8	8:103863330:G:A	103863330	A	ADD	1536	3.839	5.482	-6.906	14.58	0.7003	0.4839
8	8:103864768:A:G	103864768	G	ADD	1536	3.839	5.482	-6.906	14.58	0.7003	0.4839
8	8:103864825:T:G	103864825	G	ADD	1536	3.839	5.482	-6.906	14.58	0.7003	0.4839
8	8:103867555:T:G	103867555	G	ADD	1536	3.839	5.482	-6.906	14.58	0.7003	0.4839
8	8:103869808:A:G	103869808	G	ADD	1536	3.839	5.482	-6.906	14.58	0.7003	0.4839
8	8:103870180:G:A	103870180	A	ADD	1536	3.839	5.482	-6.906	14.58	0.7003	0.4839
8	8:131005137:G:T	131005137	T	ADD	1536	-4.348	6.21	-16.52	7.824	-0.7001	0.4839
9	9:4166670:A:G	4166670	G	ADD	1536	5.096	7.277	-9.166	19.36	0.7003	0.4839
9	9:30425990:A:G	30425990	G	ADD	1536	-3.077	4.396	-11.69	5.538	-0.7001	0.4839
9	9:87441475:G:A	87441475	A	ADD	1536	4.811	6.872	-8.657	18.28	0.7001	0.4839
9	9:107657070:G:A	107657070	A	ADD	1536	-6.315	9.02	-23.99	11.36	-0.7002	0.4839
9	9:126470106:A:G	126470106	G	ADD	1536	-4.511	6.443	-17.14	8.116	-0.7002	0.4839
9	9:126471170:T:C	126471170	C	ADD	1536	-4.511	6.443	-17.14	8.116	-0.7002	0.4839
9	9:126471188:T:C	126471188	C	ADD	1536	-4.511	6.443	-17.14	8.116	-0.7002	0.4839
9	9:126471266:G:A	126471266	A	ADD	1536	-4.511	6.443	-17.14	8.116	-0.7002	0.4839
9	9:126471937:C:T	126471937	T	ADD	1536	-4.511	6.443	-17.14	8.116	-0.7002	0.4839
9	9:126471970:T:C	126471970	C	ADD	1536	-4.511	6.443	-17.14	8.116	-0.7002	0.4839
9	9:126472654:C:T	126472654	T	ADD	1536	-4.511	6.443	-17.14	8.116	-0.7002	0.4839
9	9:126472705:A:G	126472705	G	ADD	1536	-4.511	6.443	-17.14	8.116	-0.7002	0.4839
10	10:2290380:T:G	2290380	G	ADD	1536	-4.504	6.432	-17.11	8.103	-0.7002	0.4839
10	10:2290566:C:T	2290566	T	ADD	1536	-4.504	6.432	-17.11	8.103	-0.7002	0.4839
10	10:2292517:A:C	2292517	C	ADD	1536	-4.504	6.432	-17.11	8.103	-0.7002	0.4839
10	10:8469853:A:T	8469853	T	ADD	1536	-3.365	4.807	-12.79	6.056	-0.7001	0.4839
11	11:6637504:G:A	6637504	A	ADD	1536	-3.138	4.481	-11.92	5.645	-0.7003	0.4839
11	11:40093494:G:A	40093494	A	ADD	1536	2.992	4.273	-5.383	11.37	0.7003	0.4839
11	11:44104885:T:G	44104885	G	ADD	1536	3.045	4.349	-5.479	11.57	0.7002	0.4839
11	11:47350287:G:A	47350287	G	ADD	1536	3.03	4.327	-5.451	11.51	0.7002	0.4839
12	12:19821573:T:C	19821573	T	ADD	1536	-2.985	4.263	-11.34	5.37	-0.7002	0.4839
12	12:19821901:C:A	19821901	C	ADD	1536	-2.985	4.263	-11.34	5.37	-0.7002	0.4839
12	12:53036090:G:A	53036090	G	ADD	1536	-3.041	4.343	-11.55	5.472	-0.7001	0.4839
13	13:41860892:C:A	41860892	C	ADD	1536	-3.539	5.055	-13.45	6.369	-0.7002	0.4839
13	13:48612372:A:G	48612372	G	ADD	1536	-3.518	5.024	-13.36	6.329	-0.7001	0.4839
13	13:54357258:G:A	54357258	A	ADD	1536	3.113	4.445	-5.6	11.83	0.7002	0.4839
13	13:54358262:C:T	54358262	T	ADD	1536	3.113	4.445	-5.6	11.83	0.7002	0.4839
13	13:58561700:T:A	58561700	T	ADD	1536	2.958	4.224	-5.321	11.24	0.7002	0.4839
13	13:94634738:G:A	94634738	A	ADD	1536	-5.526	7.892	-20.99	9.942	-0.7002	0.4839
14	14:61705108:G:T	61705108	T	ADD	1536	-3.007	4.294	-11.42	5.41	-0.7002	0.4839
16	16:73523352:G:A	73523352	A	ADD	1536	-3.903	5.575	-14.83	7.023	-0.7002	0.4839
17	17:65646587:T:C	65646587	C	ADD	1536	3.547	5.066	-6.382	13.48	0.7003	0.4839
20	20:44587186:C:T	44587186	T	ADD	1536	3.678	5.253	-6.618	13.97	0.7002	0.4839
22	22:39477566:A:G	39477566	G	ADD	1536	-5.456	7.793	-20.73	9.818	-0.7001	0.4839
1	1:46914700:C:A	46914700	A	ADD	1536	-3.273	4.675	-12.43	5.89	-0.7001	0.484
1	1:241138452:C:T	241138452	T	ADD	1536	-6.015	8.592	-22.85	10.82	-0.7001	0.484
2	2:79584984:G:A	79584984	A	ADD	1536	-6.033	8.619	-22.93	10.86	-0.7	0.484
2	2:166370993:T:A	166370993	A	ADD	1536	-3.117	4.452	-11.84	5.609	-0.7001	0.484
2	2:190065835:T:C	190065835	C	ADD	1536	-4.069	5.813	-15.46	7.324	-0.7	0.484
2	2:190070168:A:C	190070168	C	ADD	1536	-4.069	5.813	-15.46	7.324	-0.7	0.484
2	2:196169838:T:C	196169838	C	ADD	1536	-3.468	4.954	-13.18	6.242	-0.7001	0.484
2	2:234863788:G:A	234863788	A	ADD	1536	-2.981	4.257	-11.33	5.364	-0.7001	0.484
3	3:17982499:G:A	17982499	A	ADD	1536	5.741	8.2	-10.33	21.81	0.7001	0.484
3	3:104750053:A:G	104750053	G	ADD	1536	-6.42	9.17	-24.39	11.55	-0.7001	0.484
4	4:4912082:T:A	4912082	A	ADD	1536	-3.788	5.411	-14.39	6.817	-0.7001	0.484
4	4:28704016:A:G	28704016	G	ADD	1536	3.919	5.598	-7.053	14.89	0.7	0.484
4	4:97016121:A:T	97016121	T	ADD	1536	-3.351	4.786	-12.73	6.03	-0.7001	0.484
4	4:97020953:C:T	97020953	T	ADD	1536	-3.351	4.786	-12.73	6.03	-0.7001	0.484
4	4:97024842:G:C	97024842	C	ADD	1536	-3.351	4.786	-12.73	6.03	-0.7001	0.484
4	4:139370789:C:A	139370789	A	ADD	1536	6.456	9.223	-11.62	24.53	0.7001	0.484
4	4:166309213:T:C	166309213	C	ADD	1536	2.999	4.284	-5.398	11.4	0.7	0.484
4	4:181810131:A:G	181810131	G	ADD	1536	3.055	4.364	-5.498	11.61	0.7001	0.484
5	5:35170744:C:G	35170744	G	ADD	1536	-3.89	5.557	-14.78	7.001	-0.7001	0.484
5	5:35172309:T:C	35172309	C	ADD	1536	-3.89	5.557	-14.78	7.001	-0.7001	0.484
5	5:35178748:C:T	35178748	T	ADD	1536	-3.89	5.557	-14.78	7.001	-0.7001	0.484
5	5:35180689:C:A	35180689	A	ADD	1536	-3.89	5.557	-14.78	7.001	-0.7001	0.484
5	5:35181833:G:A	35181833	A	ADD	1536	-3.89	5.557	-14.78	7.001	-0.7001	0.484
5	5:75007457:A:C	75007457	C	ADD	1536	-3.339	4.769	-12.69	6.008	-0.7001	0.484
5	5:75010080:G:T	75010080	T	ADD	1536	-3.339	4.769	-12.69	6.008	-0.7001	0.484
5	5:111017316:C:G	111017316	G	ADD	1536	-4.235	6.05	-16.09	7.623	-0.7001	0.484
5	5:111019475:G:T	111019475	T	ADD	1536	-4.235	6.05	-16.09	7.623	-0.7001	0.484
5	5:125034613:G:A	125034613	A	ADD	1536	-3.329	4.755	-12.65	5.99	-0.7001	0.484
5	5:172037594:A:C	172037594	C	ADD	1536	4.249	6.07	-7.648	16.15	0.7	0.484
6	6:8555229:T:C	8555229	C	ADD	1536	4.658	6.654	-8.383	17.7	0.7001	0.484
6	6:8559129:A:G	8559129	G	ADD	1536	4.658	6.654	-8.383	17.7	0.7001	0.484
7	7:111775442:C:G	111775442	G	ADD	1536	-6.097	8.71	-23.17	10.97	-0.7001	0.484
8	8:15786119:A:G	15786119	G	ADD	1536	3.583	5.117	-6.447	13.61	0.7001	0.484
8	8:31990784:G:C	31990784	C	ADD	1536	-6.789	9.699	-25.8	12.22	-0.7	0.484
9	9:30513249:T:C	30513249	C	ADD	1536	-3.306	4.723	-12.56	5.951	-0.7	0.484
10	10:55863330:A:G	55863330	G	ADD	1536	3.302	4.717	-5.944	12.55	0.7	0.484
10	10:55863708:G:C	55863708	C	ADD	1536	3.302	4.717	-5.944	12.55	0.7	0.484
10	10:55863927:A:G	55863927	G	ADD	1536	3.302	4.717	-5.944	12.55	0.7	0.484
10	10:55863961:A:G	55863961	G	ADD	1536	3.302	4.717	-5.944	12.55	0.7	0.484
10	10:55863993:A:G	55863993	G	ADD	1536	3.302	4.717	-5.944	12.55	0.7	0.484
10	10:55864414:A:G	55864414	G	ADD	1536	3.302	4.717	-5.944	12.55	0.7	0.484
10	10:55864540:A:T	55864540	T	ADD	1536	3.302	4.717	-5.944	12.55	0.7	0.484
10	10:55864877:A:G	55864877	G	ADD	1536	3.302	4.717	-5.944	12.55	0.7	0.484
10	10:119283708:C:A	119283708	C	ADD	1536	-3.145	4.492	-11.95	5.66	-0.7	0.484
10	10:132662403:G:A	132662403	A	ADD	1536	-3.14	4.485	-11.93	5.651	-0.7	0.484
11	11:58169496:C:G	58169496	G	ADD	1536	4.155	5.936	-7.479	15.79	0.7	0.484
11	11:58178587:A:G	58178587	G	ADD	1536	4.155	5.936	-7.479	15.79	0.7	0.484
11	11:58191203:G:A	58191203	A	ADD	1536	4.155	5.936	-7.479	15.79	0.7	0.484
11	11:58194192:A:G	58194192	G	ADD	1536	4.155	5.936	-7.479	15.79	0.7	0.484
11	11:61581450:A:G	61581450	G	ADD	1536	3.11	4.443	-5.598	11.82	0.7	0.484
12	12:30189899:T:G	30189899	G	ADD	1536	-4.876	6.966	-18.53	8.777	-0.7	0.484
12	12:30190112:C:T	30190112	T	ADD	1536	-4.876	6.966	-18.53	8.777	-0.7	0.484
12	12:30192102:A:C	30192102	C	ADD	1536	-4.876	6.966	-18.53	8.777	-0.7	0.484
12	12:30195415:T:C	30195415	C	ADD	1536	-4.876	6.966	-18.53	8.777	-0.7	0.484
12	12:114935759:A:G	114935759	G	ADD	1536	3.249	4.641	-5.847	12.35	0.7001	0.484
12	12:127179905:A:G	127179905	G	ADD	1536	-3.801	5.428	-14.44	6.839	-0.7001	0.484
12	12:127180080:C:A	127180080	A	ADD	1536	-3.801	5.428	-14.44	6.839	-0.7001	0.484
12	12:127180255:C:G	127180255	G	ADD	1536	-3.801	5.428	-14.44	6.839	-0.7001	0.484
12	12:127182390:T:C	127182390	C	ADD	1536	-3.801	5.428	-14.44	6.839	-0.7001	0.484
12	12:127182519:T:C	127182519	C	ADD	1536	-3.801	5.428	-14.44	6.839	-0.7001	0.484
13	13:71751673:C:G	71751673	G	ADD	1536	-6.342	9.058	-24.09	11.41	-0.7001	0.484
13	13:110848498:G:A	110848498	A	ADD	1536	4.55	6.5	-8.19	17.29	0.7	0.484
15	15:54459362:G:A	54459362	A	ADD	1536	-3.061	4.373	-11.63	5.509	-0.7	0.484
15	15:54459948:G:C	54459948	C	ADD	1536	-3.061	4.373	-11.63	5.509	-0.7	0.484
15	15:66730307:C:T	66730307	T	ADD	1536	4.302	6.145	-7.741	16.34	0.7001	0.484
15	15:94137348:G:T	94137348	T	ADD	1536	-3.081	4.401	-11.71	5.544	-0.7001	0.484
15	15:99101462:A:G	99101462	A	ADD	1536	4.121	5.886	-7.415	15.66	0.7001	0.484
19	19:49417074:G:A	49417074	A	ADD	1536	-4.952	7.073	-18.81	8.911	-0.7001	0.484
20	20:31904812:T:C	31904812	T	ADD	1536	3.191	4.558	-5.742	12.12	0.7001	0.484
20	20:54757601:A:C	54757601	A	ADD	1536	-3.07	4.385	-11.66	5.524	-0.7001	0.484
1	1:107558304:G:A	107558304	A	ADD	1536	4.412	6.304	-7.944	16.77	0.6999	0.4841
1	1:208060464:G:A	208060464	A	ADD	1536	3.351	4.787	-6.032	12.73	0.6999	0.4841
2	2:35940979:C:T	35940979	T	ADD	1536	4.202	6.004	-7.566	15.97	0.6999	0.4841
2	2:49333224:A:G	49333224	G	ADD	1536	-3.281	4.688	-12.47	5.907	-0.6999	0.4841
2	2:113014605:A:G	113014605	A	ADD	1536	2.921	4.174	-5.26	11.1	0.6998	0.4841
2	2:150522820:C:T	150522820	C	ADD	1536	2.958	4.226	-5.325	11.24	0.6999	0.4841
2	2:150525064:A:G	150525064	A	ADD	1536	2.958	4.226	-5.325	11.24	0.6999	0.4841
3	3:1576279:T:C	1576279	C	ADD	1536	-5.858	8.37	-22.26	10.55	-0.7	0.4841
3	3:1578749:C:T	1578749	T	ADD	1536	-5.858	8.37	-22.26	10.55	-0.7	0.4841
3	3:1582651:T:C	1582651	C	ADD	1536	-5.858	8.37	-22.26	10.55	-0.7	0.4841
3	3:3831430:C:T	3831430	T	ADD	1536	-3.47	4.959	-13.19	6.248	-0.6999	0.4841
3	3:30811859:G:A	30811859	A	ADD	1536	3.468	4.955	-6.244	13.18	0.6999	0.4841
3	3:113891549:C:G	113891549	G	ADD	1536	-3.362	4.804	-12.78	6.054	-0.6999	0.4841
3	3:169094763:G:A	169094763	A	ADD	1536	-4.711	6.73	-17.9	8.48	-0.7	0.4841
3	3:169098861:C:T	169098861	T	ADD	1536	-4.711	6.73	-17.9	8.48	-0.7	0.4841
4	4:178361987:T:C	178361987	C	ADD	1536	-3.356	4.795	-12.75	6.042	-0.7	0.4841
5	5:142928905:G:T	142928905	G	ADD	1536	-3.029	4.328	-11.51	5.454	-0.6998	0.4841
5	5:142929368:G:A	142929368	G	ADD	1536	-3.029	4.328	-11.51	5.454	-0.6998	0.4841
5	5:177390629:G:A	177390629	A	ADD	1536	-5.882	8.404	-22.35	10.59	-0.6999	0.4841
6	6:54244192:A:G	54244192	G	ADD	1536	-3.182	4.547	-12.09	5.729	-0.7	0.4841
6	6:54245503:G:A	54245503	A	ADD	1536	-3.182	4.547	-12.09	5.729	-0.7	0.4841
6	6:54245857:C:T	54245857	T	ADD	1536	-3.182	4.547	-12.09	5.729	-0.7	0.4841
6	6:54245892:G:T	54245892	T	ADD	1536	-3.182	4.547	-12.09	5.729	-0.7	0.4841
6	6:139813578:G:A	139813578	A	ADD	1536	-3.056	4.367	-11.62	5.503	-0.6998	0.4841
6	6:156252277:A:G	156252277	G	ADD	1536	-3.929	5.614	-14.93	7.073	-0.7	0.4841
8	8:6794400:C:G	6794400	G	ADD	1536	6.334	9.048	-11.4	24.07	0.7	0.4841
8	8:6795239:G:A	6795239	A	ADD	1536	6.334	9.048	-11.4	24.07	0.7	0.4841
8	8:6796029:G:A	6796029	A	ADD	1536	6.334	9.048	-11.4	24.07	0.7	0.4841
8	8:14392833:A:C	14392833	C	ADD	1536	-3.757	5.368	-14.28	6.764	-0.6999	0.4841
8	8:27182266:G:A	27182266	A	ADD	1536	3.233	4.619	-5.821	12.29	0.6999	0.4841
8	8:129068167:A:G	129068167	G	ADD	1536	-3.526	5.038	-13.4	6.348	-0.6999	0.4841
9	9:7090016:A:G	7090016	G	ADD	1536	3.877	5.54	-6.98	14.73	0.7	0.4841
9	9:73782656:G:C	73782656	C	ADD	1536	-6.126	8.752	-23.28	11.03	-0.6999	0.4841
10	10:26455933:T:C	26455933	C	ADD	1536	-3.205	4.579	-12.18	5.77	-0.6999	0.4841
10	10:26457536:C:T	26457536	T	ADD	1536	-3.205	4.579	-12.18	5.77	-0.6999	0.4841
10	10:26462790:G:A	26462790	A	ADD	1536	-3.205	4.579	-12.18	5.77	-0.6999	0.4841
10	10:26463569:G:A	26463569	A	ADD	1536	-3.205	4.579	-12.18	5.77	-0.6999	0.4841
10	10:26463880:A:C	26463880	C	ADD	1536	-3.205	4.579	-12.18	5.77	-0.6999	0.4841
10	10:26464522:C:T	26464522	T	ADD	1536	-3.205	4.579	-12.18	5.77	-0.6999	0.4841
10	10:26464950:G:A	26464950	A	ADD	1536	-3.205	4.579	-12.18	5.77	-0.6999	0.4841
10	10:26467317:C:A	26467317	A	ADD	1536	-3.205	4.579	-12.18	5.77	-0.6999	0.4841
10	10:73558128:G:A	73558128	A	ADD	1536	6.837	9.768	-12.31	25.98	0.6999	0.4841
10	10:73561207:G:A	73561207	A	ADD	1536	6.837	9.768	-12.31	25.98	0.6999	0.4841
10	10:78065074:A:T	78065074	T	ADD	1536	-4.676	6.681	-17.77	8.419	-0.6999	0.4841
11	11:80007996:A:C	80007996	C	ADD	1536	3.213	4.59	-5.784	12.21	0.6999	0.4841
11	11:80008014:G:T	80008014	T	ADD	1536	3.213	4.59	-5.784	12.21	0.6999	0.4841
12	12:13154211:G:A	13154211	A	ADD	1536	-4.019	5.742	-15.27	7.236	-0.6999	0.4841
12	12:33525835:A:G	33525835	A	ADD	1536	2.995	4.279	-5.392	11.38	0.6999	0.4841
12	12:33529213:C:G	33529213	C	ADD	1536	2.995	4.279	-5.392	11.38	0.6999	0.4841
12	12:33533468:C:T	33533468	C	ADD	1536	2.995	4.279	-5.392	11.38	0.6999	0.4841
12	12:33533499:C:T	33533499	C	ADD	1536	2.995	4.279	-5.392	11.38	0.6999	0.4841
12	12:40669826:T:A	40669826	A	ADD	1536	5.319	7.599	-9.575	20.21	0.6999	0.4841
12	12:40670870:T:C	40670870	C	ADD	1536	5.319	7.599	-9.575	20.21	0.6999	0.4841
12	12:61903373:T:C	61903373	C	ADD	1536	3.588	5.126	-6.458	13.63	0.6999	0.4841
12	12:106122114:T:C	106122114	C	ADD	1536	-3.111	4.445	-11.82	5.602	-0.6998	0.4841
12	12:106122919:T:G	106122919	G	ADD	1536	-3.111	4.445	-11.82	5.602	-0.6998	0.4841
14	14:32499525:A:G	32499525	G	ADD	1536	3.244	4.635	-5.84	12.33	0.6998	0.4841
15	15:37646888:T:C	37646888	C	ADD	1536	4.428	6.327	-7.973	16.83	0.6998	0.4841
15	15:86892527:G:C	86892527	C	ADD	1536	-3.173	4.533	-12.06	5.712	-0.6999	0.4841
16	16:6756904:A:G	6756904	G	ADD	1536	-3.155	4.508	-11.99	5.681	-0.6998	0.4841
16	16:79198579:C:G	79198579	G	ADD	1536	-4.4	6.287	-16.72	7.921	-0.7	0.4841
19	19:42245573:A:G	42245573	G	ADD	1536	2.969	4.242	-5.345	11.28	0.6999	0.4841
21	21:42835494:A:G	42835494	A	ADD	1536	3.182	4.546	-5.728	12.09	0.6999	0.4841
1	1:75014538:G:A	75014538	G	ADD	1536	-3.142	4.491	-11.95	5.66	-0.6997	0.4842
1	1:194340306:A:C	194340306	C	ADD	1536	4.471	6.39	-8.053	17	0.6998	0.4842
2	2:1748429:T:C	1748429	T	ADD	1536	-3.085	4.409	-11.73	5.556	-0.6998	0.4842
2	2:29214293:T:C	29214293	T	ADD	1536	-3.914	5.594	-14.88	7.05	-0.6997	0.4842
2	2:36197762:G:A	36197762	A	ADD	1536	3.282	4.691	-5.911	12.48	0.6998	0.4842
2	2:37500471:T:G	37500471	G	ADD	1536	-3.779	5.401	-14.36	6.806	-0.6998	0.4842
2	2:49125566:T:G	49125566	G	ADD	1536	4.833	6.907	-8.704	18.37	0.6998	0.4842
2	2:102636348:C:T	102636348	T	ADD	1536	3.355	4.794	-6.041	12.75	0.6998	0.4842
2	2:102636526:A:T	102636526	T	ADD	1536	3.355	4.794	-6.041	12.75	0.6998	0.4842
2	2:102636759:A:G	102636759	G	ADD	1536	3.355	4.794	-6.041	12.75	0.6998	0.4842
2	2:102636864:C:T	102636864	T	ADD	1536	3.355	4.794	-6.041	12.75	0.6998	0.4842
2	2:128428821:C:T	128428821	T	ADD	1536	-3.948	5.642	-15.01	7.111	-0.6997	0.4842
2	2:148164437:T:C	148164437	C	ADD	1536	4.668	6.671	-8.406	17.74	0.6998	0.4842
3	3:45778288:C:A	45778288	A	ADD	1536	-3.068	4.385	-11.66	5.525	-0.6998	0.4842
3	3:117617872:G:T	117617872	G	ADD	1536	3.016	4.311	-5.433	11.47	0.6997	0.4842
4	4:35026277:A:C	35026277	A	ADD	1536	3.084	4.407	-5.555	11.72	0.6997	0.4842
4	4:54608737:A:C	54608737	A	ADD	1536	2.984	4.265	-5.375	11.34	0.6997	0.4842
4	4:142718222:A:C	142718222	C	ADD	1536	-3.396	4.853	-12.91	6.116	-0.6998	0.4842
5	5:125033165:T:G	125033165	G	ADD	1536	-3.17	4.53	-12.05	5.708	-0.6998	0.4842
5	5:172125398:A:G	172125398	A	ADD	1536	3.025	4.323	-5.448	11.5	0.6998	0.4842
6	6:19352907:C:T	19352907	T	ADD	1536	-3.896	5.568	-14.81	7.017	-0.6997	0.4842
6	6:19353011:G:A	19353011	A	ADD	1536	-3.896	5.568	-14.81	7.017	-0.6997	0.4842
6	6:19354390:C:A	19354390	A	ADD	1536	-3.896	5.568	-14.81	7.017	-0.6997	0.4842
6	6:114454597:C:A	114454597	A	ADD	1536	-6.571	9.391	-24.98	11.83	-0.6997	0.4842
7	7:2676408:G:A	2676408	A	ADD	1536	-4.686	6.697	-17.81	8.44	-0.6997	0.4842
7	7:39505541:A:G	39505541	A	ADD	1536	5.611	8.018	-10.1	21.33	0.6998	0.4842
7	7:50729511:C:T	50729511	C	ADD	1536	-2.961	4.231	-11.25	5.332	-0.6997	0.4842
7	7:51924509:A:G	51924509	A	ADD	1536	-6.189	8.844	-23.52	11.15	-0.6998	0.4842
7	7:111753945:C:T	111753945	T	ADD	1536	3.537	5.055	-6.37	13.44	0.6998	0.4842
8	8:17188432:C:A	17188432	A	ADD	1536	3.161	4.518	-5.693	12.02	0.6998	0.4842
8	8:114042004:G:C	114042004	C	ADD	1536	-3.91	5.589	-14.86	7.043	-0.6997	0.4842
8	8:114053233:G:A	114053233	A	ADD	1536	-3.91	5.589	-14.86	7.043	-0.6997	0.4842
8	8:114054927:A:T	114054927	T	ADD	1536	-3.91	5.589	-14.86	7.043	-0.6997	0.4842
8	8:114058004:C:T	114058004	T	ADD	1536	-3.91	5.589	-14.86	7.043	-0.6997	0.4842
8	8:114068252:G:C	114068252	C	ADD	1536	-3.91	5.589	-14.86	7.043	-0.6997	0.4842
8	8:114077717:G:A	114077717	A	ADD	1536	-3.91	5.589	-14.86	7.043	-0.6997	0.4842
8	8:114097844:C:T	114097844	T	ADD	1536	-3.91	5.589	-14.86	7.043	-0.6997	0.4842
8	8:134623946:T:A	134623946	A	ADD	1536	-3.037	4.34	-11.54	5.469	-0.6997	0.4842
10	10:50821834:T:G	50821834	G	ADD	1536	3.529	5.043	-6.356	13.41	0.6997	0.4842
10	10:80613165:A:C	80613165	C	ADD	1536	3.586	5.125	-6.459	13.63	0.6997	0.4842
11	11:11802779:T:C	11802779	C	ADD	1536	3.695	5.28	-6.654	14.04	0.6997	0.4842
11	11:89124830:A:G	89124830	G	ADD	1536	-4.459	6.373	-16.95	8.031	-0.6997	0.4842
11	11:89125507:G:A	89125507	A	ADD	1536	-4.459	6.373	-16.95	8.031	-0.6997	0.4842
11	11:89125756:A:T	89125756	T	ADD	1536	-4.459	6.373	-16.95	8.031	-0.6997	0.4842
11	11:89126424:C:G	89126424	G	ADD	1536	-4.459	6.373	-16.95	8.031	-0.6997	0.4842
11	11:89126663:T:G	89126663	G	ADD	1536	-4.459	6.373	-16.95	8.031	-0.6997	0.4842
11	11:89128943:G:T	89128943	T	ADD	1536	-4.459	6.373	-16.95	8.031	-0.6997	0.4842
11	11:89129153:A:G	89129153	G	ADD	1536	-4.459	6.373	-16.95	8.031	-0.6997	0.4842
11	11:89129729:A:T	89129729	T	ADD	1536	-4.459	6.373	-16.95	8.031	-0.6997	0.4842
11	11:89130133:G:A	89130133	A	ADD	1536	-4.459	6.373	-16.95	8.031	-0.6997	0.4842
11	11:89131492:A:G	89131492	G	ADD	1536	-4.459	6.373	-16.95	8.031	-0.6997	0.4842
11	11:89132471:T:C	89132471	C	ADD	1536	-4.459	6.373	-16.95	8.031	-0.6997	0.4842
11	11:89133079:G:A	89133079	A	ADD	1536	-4.459	6.373	-16.95	8.031	-0.6997	0.4842
11	11:89133914:G:A	89133914	A	ADD	1536	-4.459	6.373	-16.95	8.031	-0.6997	0.4842
11	11:89134419:A:G	89134419	G	ADD	1536	-4.459	6.373	-16.95	8.031	-0.6997	0.4842
11	11:89138372:A:C	89138372	C	ADD	1536	-4.459	6.373	-16.95	8.031	-0.6997	0.4842
11	11:89139213:C:A	89139213	A	ADD	1536	-4.459	6.373	-16.95	8.031	-0.6997	0.4842
11	11:122925434:T:C	122925434	C	ADD	1536	4.07	5.817	-7.331	15.47	0.6997	0.4842
11	11:122925552:A:G	122925552	G	ADD	1536	4.07	5.817	-7.331	15.47	0.6997	0.4842
11	11:122927207:C:T	122927207	T	ADD	1536	4.07	5.817	-7.331	15.47	0.6997	0.4842
11	11:122931570:A:G	122931570	G	ADD	1536	4.07	5.817	-7.331	15.47	0.6997	0.4842
12	12:30099766:C:T	30099766	T	ADD	1536	4.253	6.078	-7.66	16.17	0.6997	0.4842
12	12:30100612:C:A	30100612	A	ADD	1536	4.253	6.078	-7.66	16.17	0.6997	0.4842
12	12:30100824:G:A	30100824	A	ADD	1536	4.253	6.078	-7.66	16.17	0.6997	0.4842
12	12:96372634:G:C	96372634	C	ADD	1536	-3.123	4.463	-11.87	5.624	-0.6998	0.4842
14	14:46565255:C:G	46565255	C	ADD	1536	-3.046	4.353	-11.58	5.485	-0.6998	0.4842
14	14:51820091:G:T	51820091	T	ADD	1536	-2.994	4.279	-11.38	5.392	-0.6997	0.4842
15	15:74912328:G:A	74912328	A	ADD	1536	3.538	5.056	-6.372	13.45	0.6997	0.4842
15	15:80093522:G:C	80093522	C	ADD	1536	-3.111	4.445	-11.82	5.601	-0.6998	0.4842
16	16:21230334:A:T	21230334	T	ADD	1536	-2.999	4.287	-11.4	5.402	-0.6997	0.4842
16	16:73329777:C:T	73329777	T	ADD	1536	3.524	5.037	-6.348	13.4	0.6997	0.4842
16	16:85813526:G:A	85813526	A	ADD	1536	-3.736	5.339	-14.2	6.728	-0.6997	0.4842
19	19:13460010:G:A	13460010	A	ADD	1536	-4.101	5.861	-15.59	7.387	-0.6997	0.4842
20	20:11389232:G:A	11389232	A	ADD	1536	-6.727	9.613	-25.57	12.11	-0.6998	0.4842
20	20:11391702:G:T	11391702	T	ADD	1536	-6.727	9.613	-25.57	12.11	-0.6998	0.4842
20	20:43498163:G:A	43498163	A	ADD	1536	-3.619	5.171	-13.75	6.517	-0.6998	0.4842
21	21:39800588:C:T	39800588	T	ADD	1536	3.815	5.452	-6.87	14.5	0.6998	0.4842
21	21:43272546:C:T	43272546	C	ADD	1536	-3.394	4.849	-12.9	6.111	-0.6998	0.4842
21	21:43273404:A:T	43273404	A	ADD	1536	-3.394	4.849	-12.9	6.111	-0.6998	0.4842
1	1:157244844:C:T	157244844	T	ADD	1536	-3.771	5.391	-14.34	6.795	-0.6996	0.4843
1	1:184653521:A:G	184653521	A	ADD	1536	-2.998	4.285	-11.4	5.4	-0.6996	0.4843
1	1:225282920:A:G	225282920	G	ADD	1536	-3.655	5.224	-13.89	6.583	-0.6996	0.4843
1	1:225283890:G:A	225283890	A	ADD	1536	-3.655	5.224	-13.89	6.583	-0.6996	0.4843
1	1:225287371:T:C	225287371	C	ADD	1536	-3.655	5.224	-13.89	6.583	-0.6996	0.4843
1	1:225288210:T:C	225288210	C	ADD	1536	-3.655	5.224	-13.89	6.583	-0.6996	0.4843
1	1:225288534:A:C	225288534	C	ADD	1536	-3.655	5.224	-13.89	6.583	-0.6996	0.4843
1	1:225290895:T:C	225290895	C	ADD	1536	-3.655	5.224	-13.89	6.583	-0.6996	0.4843
1	1:225291029:G:A	225291029	A	ADD	1536	-3.655	5.224	-13.89	6.583	-0.6996	0.4843
1	1:225291146:G:C	225291146	C	ADD	1536	-3.655	5.224	-13.89	6.583	-0.6996	0.4843
1	1:225292212:G:C	225292212	C	ADD	1536	-3.655	5.224	-13.89	6.583	-0.6996	0.4843
1	1:225292336:A:C	225292336	C	ADD	1536	-3.655	5.224	-13.89	6.583	-0.6996	0.4843
1	1:225292486:C:T	225292486	T	ADD	1536	-3.655	5.224	-13.89	6.583	-0.6996	0.4843
1	1:225292523:C:G	225292523	G	ADD	1536	-3.655	5.224	-13.89	6.583	-0.6996	0.4843
1	1:225294228:C:T	225294228	T	ADD	1536	-3.655	5.224	-13.89	6.583	-0.6996	0.4843
1	1:225295491:T:G	225295491	G	ADD	1536	-3.655	5.224	-13.89	6.583	-0.6996	0.4843
1	1:225297885:A:C	225297885	C	ADD	1536	-3.655	5.224	-13.89	6.583	-0.6996	0.4843
1	1:225299592:C:A	225299592	A	ADD	1536	-3.655	5.224	-13.89	6.583	-0.6996	0.4843
1	1:225299617:A:G	225299617	G	ADD	1536	-3.655	5.224	-13.89	6.583	-0.6996	0.4843
1	1:225301141:G:C	225301141	C	ADD	1536	-3.655	5.224	-13.89	6.583	-0.6996	0.4843
1	1:225301892:A:G	225301892	G	ADD	1536	-3.655	5.224	-13.89	6.583	-0.6996	0.4843
1	1:225302183:T:C	225302183	C	ADD	1536	-3.655	5.224	-13.89	6.583	-0.6996	0.4843
1	1:225302957:G:A	225302957	A	ADD	1536	-3.655	5.224	-13.89	6.583	-0.6996	0.4843
1	1:225303183:A:G	225303183	G	ADD	1536	-3.655	5.224	-13.89	6.583	-0.6996	0.4843
1	1:225304331:A:G	225304331	G	ADD	1536	-3.655	5.224	-13.89	6.583	-0.6996	0.4843
1	1:225304670:G:C	225304670	C	ADD	1536	-3.655	5.224	-13.89	6.583	-0.6996	0.4843
1	1:225305572:C:G	225305572	G	ADD	1536	-3.655	5.224	-13.89	6.583	-0.6996	0.4843
1	1:225306092:C:G	225306092	G	ADD	1536	-3.655	5.224	-13.89	6.583	-0.6996	0.4843
1	1:225306199:G:A	225306199	A	ADD	1536	-3.655	5.224	-13.89	6.583	-0.6996	0.4843
1	1:225308811:G:T	225308811	T	ADD	1536	-3.655	5.224	-13.89	6.583	-0.6996	0.4843
1	1:225310632:G:A	225310632	A	ADD	1536	-3.655	5.224	-13.89	6.583	-0.6996	0.4843
1	1:225314187:T:A	225314187	A	ADD	1536	-3.655	5.224	-13.89	6.583	-0.6996	0.4843
1	1:225314621:G:A	225314621	A	ADD	1536	-3.655	5.224	-13.89	6.583	-0.6996	0.4843
1	1:225319160:T:C	225319160	C	ADD	1536	-3.655	5.224	-13.89	6.583	-0.6996	0.4843
1	1:225320849:A:G	225320849	G	ADD	1536	-3.655	5.224	-13.89	6.583	-0.6996	0.4843
1	1:225321880:T:G	225321880	G	ADD	1536	-3.655	5.224	-13.89	6.583	-0.6996	0.4843
1	1:225322603:A:G	225322603	G	ADD	1536	-3.655	5.224	-13.89	6.583	-0.6996	0.4843
1	1:225323029:G:C	225323029	C	ADD	1536	-3.655	5.224	-13.89	6.583	-0.6996	0.4843
1	1:225323168:G:C	225323168	C	ADD	1536	-3.655	5.224	-13.89	6.583	-0.6996	0.4843
1	1:225323957:G:A	225323957	A	ADD	1536	-3.655	5.224	-13.89	6.583	-0.6996	0.4843
1	1:225324024:T:C	225324024	C	ADD	1536	-3.655	5.224	-13.89	6.583	-0.6996	0.4843
1	1:225324823:T:G	225324823	G	ADD	1536	-3.655	5.224	-13.89	6.583	-0.6996	0.4843
1	1:225326380:G:A	225326380	A	ADD	1536	-3.655	5.224	-13.89	6.583	-0.6996	0.4843
1	1:225326571:A:T	225326571	T	ADD	1536	-3.655	5.224	-13.89	6.583	-0.6996	0.4843
1	1:225326686:A:G	225326686	G	ADD	1536	-3.655	5.224	-13.89	6.583	-0.6996	0.4843
1	1:225326787:T:A	225326787	A	ADD	1536	-3.655	5.224	-13.89	6.583	-0.6996	0.4843
1	1:225328110:G:C	225328110	C	ADD	1536	-3.655	5.224	-13.89	6.583	-0.6996	0.4843
1	1:225328281:A:G	225328281	G	ADD	1536	-3.655	5.224	-13.89	6.583	-0.6996	0.4843
1	1:225329636:A:G	225329636	G	ADD	1536	-3.655	5.224	-13.89	6.583	-0.6996	0.4843
1	1:225333279:G:A	225333279	A	ADD	1536	-3.655	5.224	-13.89	6.583	-0.6996	0.4843
1	1:225334800:T:A	225334800	A	ADD	1536	-3.655	5.224	-13.89	6.583	-0.6996	0.4843
1	1:225337898:T:C	225337898	C	ADD	1536	-3.655	5.224	-13.89	6.583	-0.6996	0.4843
2	2:21285102:C:T	21285102	T	ADD	1536	-4.186	5.984	-15.91	7.541	-0.6996	0.4843
2	2:21285567:A:G	21285567	G	ADD	1536	-4.186	5.984	-15.91	7.541	-0.6996	0.4843
2	2:21286017:A:G	21286017	G	ADD	1536	-4.186	5.984	-15.91	7.541	-0.6996	0.4843
2	2:21287150:C:T	21287150	T	ADD	1536	-4.186	5.984	-15.91	7.541	-0.6996	0.4843
2	2:21287643:T:C	21287643	C	ADD	1536	-4.186	5.984	-15.91	7.541	-0.6996	0.4843
2	2:21291232:G:A	21291232	A	ADD	1536	-4.186	5.984	-15.91	7.541	-0.6996	0.4843
2	2:21291233:A:G	21291233	G	ADD	1536	-4.186	5.984	-15.91	7.541	-0.6996	0.4843
2	2:21292567:G:A	21292567	A	ADD	1536	-4.186	5.984	-15.91	7.541	-0.6996	0.4843
2	2:54969379:C:T	54969379	T	ADD	1536	-6.203	8.868	-23.58	11.18	-0.6995	0.4843
2	2:179421470:T:G	179421470	G	ADD	1536	2.969	4.243	-5.348	11.29	0.6996	0.4843
2	2:238493182:G:C	238493182	C	ADD	1536	-3.329	4.759	-12.66	5.999	-0.6996	0.4843
3	3:129296847:A:G	129296847	G	ADD	1536	-3.082	4.405	-11.72	5.552	-0.6996	0.4843
3	3:129297223:C:G	129297223	G	ADD	1536	-3.082	4.405	-11.72	5.552	-0.6996	0.4843
3	3:129298686:C:T	129298686	T	ADD	1536	-3.082	4.405	-11.72	5.552	-0.6996	0.4843
3	3:152536157:A:T	152536157	T	ADD	1536	-3.611	5.161	-13.73	6.505	-0.6996	0.4843
3	3:168830777:G:A	168830777	A	ADD	1536	-4.309	6.159	-16.38	7.763	-0.6996	0.4843
4	4:55490805:G:A	55490805	A	ADD	1536	6.205	8.87	-11.18	23.59	0.6996	0.4843
4	4:55491119:C:T	55491119	T	ADD	1536	6.205	8.87	-11.18	23.59	0.6996	0.4843
4	4:55491509:T:G	55491509	G	ADD	1536	6.205	8.87	-11.18	23.59	0.6996	0.4843
4	4:55491527:A:G	55491527	G	ADD	1536	6.205	8.87	-11.18	23.59	0.6996	0.4843
4	4:55491542:C:T	55491542	T	ADD	1536	6.205	8.87	-11.18	23.59	0.6996	0.4843
4	4:125699158:T:C	125699158	C	ADD	1536	4.092	5.85	-7.373	15.56	0.6996	0.4843
4	4:148733124:G:A	148733124	A	ADD	1536	5.913	8.452	-10.65	22.48	0.6995	0.4843
6	6:7927794:T:C	7927794	T	ADD	1536	-3.24	4.631	-12.32	5.836	-0.6996	0.4843
6	6:7927815:A:G	7927815	A	ADD	1536	-3.24	4.631	-12.32	5.836	-0.6996	0.4843
6	6:7927823:T:G	7927823	T	ADD	1536	-3.24	4.631	-12.32	5.836	-0.6996	0.4843
6	6:15121215:G:A	15121215	A	ADD	1536	3.755	5.367	-6.765	14.28	0.6996	0.4843
6	6:22944597:A:C	22944597	C	ADD	1536	-3.796	5.426	-14.43	6.84	-0.6995	0.4843
6	6:119102271:A:G	119102271	G	ADD	1536	3.252	4.648	-5.858	12.36	0.6996	0.4843
7	7:12411625:T:A	12411625	T	ADD	1536	-3.056	4.368	-11.62	5.505	-0.6996	0.4843
7	7:27390100:C:G	27390100	G	ADD	1536	-5.523	7.894	-21	9.949	-0.6996	0.4843
7	7:50436033:A:G	50436033	A	ADD	1536	-3.002	4.291	-11.41	5.409	-0.6996	0.4843
7	7:52527729:T:A	52527729	A	ADD	1536	-3.507	5.012	-13.33	6.317	-0.6996	0.4843
8	8:8685279:T:C	8685279	C	ADD	1536	6.023	8.609	-10.85	22.9	0.6996	0.4843
8	8:63884058:G:A	63884058	A	ADD	1536	-6.151	8.792	-23.38	11.08	-0.6995	0.4843
8	8:124577801:A:G	124577801	A	ADD	1536	3.673	5.25	-6.618	13.96	0.6996	0.4843
9	9:9717837:G:C	9717837	C	ADD	1536	-3.052	4.363	-11.6	5.499	-0.6995	0.4843
9	9:37008554:T:C	37008554	C	ADD	1536	3.858	5.514	-6.95	14.66	0.6996	0.4843
9	9:104950378:T:G	104950378	G	ADD	1536	-6.606	9.444	-25.12	11.9	-0.6995	0.4843
9	9:104950522:G:C	104950522	C	ADD	1536	-6.606	9.444	-25.12	11.9	-0.6995	0.4843
9	9:104950669:C:G	104950669	G	ADD	1536	-6.606	9.444	-25.12	11.9	-0.6995	0.4843
9	9:104950835:A:T	104950835	T	ADD	1536	-6.606	9.444	-25.12	11.9	-0.6995	0.4843
10	10:96464730:G:A	96464730	A	ADD	1536	5.095	7.283	-9.179	19.37	0.6996	0.4843
10	10:124437391:G:A	124437391	A	ADD	1536	5.146	7.356	-9.271	19.56	0.6996	0.4843
10	10:124446362:T:C	124446362	C	ADD	1536	5.146	7.356	-9.271	19.56	0.6996	0.4843
10	10:124455014:T:C	124455014	C	ADD	1536	5.146	7.356	-9.271	19.56	0.6996	0.4843
11	11:11324799:T:C	11324799	C	ADD	1536	-3.01	4.302	-11.44	5.422	-0.6996	0.4843
11	11:11325713:A:G	11325713	G	ADD	1536	-3.01	4.302	-11.44	5.422	-0.6996	0.4843
11	11:11325871:T:G	11325871	G	ADD	1536	-3.01	4.302	-11.44	5.422	-0.6996	0.4843
13	13:29998588:A:G	29998588	G	ADD	1536	3.464	4.951	-6.24	13.17	0.6996	0.4843
14	14:34188803:A:G	34188803	G	ADD	1536	-3.432	4.906	-13.05	6.183	-0.6996	0.4843
14	14:59577898:C:T	59577898	T	ADD	1536	4.183	5.979	-7.536	15.9	0.6996	0.4843
14	14:59580311:G:A	59580311	A	ADD	1536	4.183	5.979	-7.536	15.9	0.6996	0.4843
16	16:86397429:G:A	86397429	A	ADD	1536	3.329	4.759	-5.998	12.66	0.6996	0.4843
17	17:921469:A:C	921469	C	ADD	1536	4.207	6.014	-7.581	15.99	0.6995	0.4843
17	17:69397653:C:A	69397653	C	ADD	1536	-2.935	4.195	-11.16	5.287	-0.6996	0.4843
18	18:2385335:G:A	2385335	A	ADD	1536	3.095	4.425	-5.577	11.77	0.6996	0.4843
18	18:8997819:C:G	8997819	G	ADD	1536	-3.148	4.5	-11.97	5.672	-0.6996	0.4843
18	18:77827563:G:A	77827563	A	ADD	1536	-4.227	6.043	-16.07	7.617	-0.6995	0.4843
20	20:10399754:C:A	10399754	A	ADD	1536	6.548	9.36	-11.8	24.89	0.6996	0.4843
20	20:10402591:T:C	10402591	C	ADD	1536	6.548	9.36	-11.8	24.89	0.6996	0.4843
20	20:10407079:A:G	10407079	G	ADD	1536	6.548	9.36	-11.8	24.89	0.6996	0.4843
20	20:44105636:C:A	44105636	A	ADD	1536	3.002	4.292	-5.41	11.42	0.6995	0.4843
22	22:30435402:G:A	30435402	A	ADD	1536	4.834	6.909	-8.708	18.38	0.6996	0.4843
1	1:1156655:G:A	1156655	A	ADD	1536	3.471	4.963	-6.256	13.2	0.6993	0.4844
1	1:1156735:T:C	1156735	C	ADD	1536	3.471	4.963	-6.256	13.2	0.6993	0.4844
1	1:1157340:A:G	1157340	G	ADD	1536	3.471	4.963	-6.256	13.2	0.6993	0.4844
1	1:1157372:G:A	1157372	A	ADD	1536	3.471	4.963	-6.256	13.2	0.6993	0.4844
1	1:1157547:T:C	1157547	C	ADD	1536	3.471	4.963	-6.256	13.2	0.6993	0.4844
1	1:1157564:G:A	1157564	A	ADD	1536	3.471	4.963	-6.256	13.2	0.6993	0.4844
1	1:1157625:C:T	1157625	T	ADD	1536	3.471	4.963	-6.256	13.2	0.6993	0.4844
1	1:1157631:G:A	1157631	A	ADD	1536	3.471	4.963	-6.256	13.2	0.6993	0.4844
1	1:1157684:C:T	1157684	T	ADD	1536	3.471	4.963	-6.256	13.2	0.6993	0.4844
1	1:1157705:C:G	1157705	G	ADD	1536	3.471	4.963	-6.256	13.2	0.6993	0.4844
1	1:1157834:C:T	1157834	T	ADD	1536	3.471	4.963	-6.256	13.2	0.6993	0.4844
1	1:1157862:C:T	1157862	T	ADD	1536	3.471	4.963	-6.256	13.2	0.6993	0.4844
1	1:1157959:C:T	1157959	T	ADD	1536	3.471	4.963	-6.256	13.2	0.6993	0.4844
1	1:1157960:T:C	1157960	C	ADD	1536	3.471	4.963	-6.256	13.2	0.6993	0.4844
1	1:1157974:A:G	1157974	G	ADD	1536	3.471	4.963	-6.256	13.2	0.6993	0.4844
1	1:1157991:G:A	1157991	A	ADD	1536	3.471	4.963	-6.256	13.2	0.6993	0.4844
1	1:1158020:A:C	1158020	C	ADD	1536	3.471	4.963	-6.256	13.2	0.6993	0.4844
1	1:1158277:G:A	1158277	A	ADD	1536	3.471	4.963	-6.256	13.2	0.6993	0.4844
1	1:1158326:G:A	1158326	A	ADD	1536	3.471	4.963	-6.256	13.2	0.6993	0.4844
1	1:1158357:A:G	1158357	G	ADD	1536	3.471	4.963	-6.256	13.2	0.6993	0.4844
1	1:1158973:A:T	1158973	T	ADD	1536	3.471	4.963	-6.256	13.2	0.6993	0.4844
1	1:1158975:A:C	1158975	C	ADD	1536	3.471	4.963	-6.256	13.2	0.6993	0.4844
1	1:1159020:A:G	1159020	G	ADD	1536	3.471	4.963	-6.256	13.2	0.6993	0.4844
1	1:1159024:C:T	1159024	T	ADD	1536	3.471	4.963	-6.256	13.2	0.6993	0.4844
1	1:1159062:T:C	1159062	C	ADD	1536	3.471	4.963	-6.256	13.2	0.6993	0.4844
1	1:1159107:G:A	1159107	A	ADD	1536	3.471	4.963	-6.256	13.2	0.6993	0.4844
1	1:1159729:T:G	1159729	G	ADD	1536	3.471	4.963	-6.256	13.2	0.6993	0.4844
1	1:1160224:C:T	1160224	T	ADD	1536	3.471	4.963	-6.256	13.2	0.6993	0.4844
1	1:1160226:A:G	1160226	G	ADD	1536	3.471	4.963	-6.256	13.2	0.6993	0.4844
1	1:1160665:G:A	1160665	A	ADD	1536	3.471	4.963	-6.256	13.2	0.6993	0.4844
1	1:1160809:T:C	1160809	C	ADD	1536	3.471	4.963	-6.256	13.2	0.6993	0.4844
1	1:1160856:T:C	1160856	C	ADD	1536	3.471	4.963	-6.256	13.2	0.6993	0.4844
1	1:1161129:T:C	1161129	C	ADD	1536	3.471	4.963	-6.256	13.2	0.6993	0.4844
1	1:1161362:A:G	1161362	G	ADD	1536	3.471	4.963	-6.256	13.2	0.6993	0.4844
1	1:1161393:C:T	1161393	T	ADD	1536	3.471	4.963	-6.256	13.2	0.6993	0.4844
1	1:1161641:G:A	1161641	A	ADD	1536	3.471	4.963	-6.256	13.2	0.6993	0.4844
1	1:1161717:C:T	1161717	T	ADD	1536	3.471	4.963	-6.256	13.2	0.6993	0.4844
1	1:1161780:C:T	1161780	T	ADD	1536	3.471	4.963	-6.256	13.2	0.6993	0.4844
1	1:42905029:C:T	42905029	T	ADD	1536	-3.435	4.911	-13.06	6.19	-0.6995	0.4844
1	1:107445238:A:G	107445238	G	ADD	1536	3.342	4.779	-6.024	12.71	0.6994	0.4844
1	1:189552579:A:G	189552579	G	ADD	1536	3.009	4.302	-5.423	11.44	0.6994	0.4844
1	1:220973314:T:C	220973314	C	ADD	1536	-6.272	8.968	-23.85	11.3	-0.6994	0.4844
2	2:7252451:A:T	7252451	T	ADD	1536	-3.272	4.678	-12.44	5.897	-0.6993	0.4844
2	2:65000458:A:G	65000458	G	ADD	1536	-4.36	6.233	-16.58	7.857	-0.6995	0.4844
2	2:152535304:C:T	152535304	T	ADD	1536	-5.108	7.304	-19.42	9.207	-0.6994	0.4844
2	2:171400275:T:C	171400275	T	ADD	1536	2.927	4.185	-5.276	11.13	0.6994	0.4844
2	2:172477248:A:G	172477248	A	ADD	1536	3.063	4.379	-5.52	11.65	0.6995	0.4844
2	2:172477393:A:G	172477393	A	ADD	1536	3.063	4.379	-5.52	11.65	0.6995	0.4844
2	2:172477653:A:G	172477653	A	ADD	1536	3.063	4.379	-5.52	11.65	0.6995	0.4844
2	2:172477711:C:T	172477711	C	ADD	1536	3.063	4.379	-5.52	11.65	0.6995	0.4844
2	2:172478405:T:C	172478405	T	ADD	1536	3.063	4.379	-5.52	11.65	0.6995	0.4844
2	2:172478602:A:C	172478602	A	ADD	1536	3.063	4.379	-5.52	11.65	0.6995	0.4844
2	2:174059732:T:C	174059732	C	ADD	1536	-3.696	5.285	-14.05	6.662	-0.6994	0.4844
2	2:221136622:G:A	221136622	A	ADD	1536	3.343	4.78	-6.026	12.71	0.6993	0.4844
2	2:221137726:A:G	221137726	G	ADD	1536	3.343	4.78	-6.026	12.71	0.6993	0.4844
2	2:237706939:A:G	237706939	A	ADD	1536	6.476	9.259	-11.67	24.62	0.6994	0.4844
3	3:22331389:A:G	22331389	G	ADD	1536	6.015	8.599	-10.84	22.87	0.6995	0.4844
3	3:30902105:A:C	30902105	C	ADD	1536	-3.019	4.316	-11.48	5.44	-0.6994	0.4844
3	3:30902277:A:G	30902277	G	ADD	1536	-3.019	4.316	-11.48	5.44	-0.6994	0.4844
3	3:30903008:T:C	30903008	C	ADD	1536	-3.019	4.316	-11.48	5.44	-0.6994	0.4844
3	3:30903304:C:T	30903304	T	ADD	1536	-3.019	4.316	-11.48	5.44	-0.6994	0.4844
3	3:30903646:T:A	30903646	A	ADD	1536	-3.019	4.316	-11.48	5.44	-0.6994	0.4844
3	3:30903651:A:G	30903651	G	ADD	1536	-3.019	4.316	-11.48	5.44	-0.6994	0.4844
3	3:30903823:G:A	30903823	A	ADD	1536	-3.019	4.316	-11.48	5.44	-0.6994	0.4844
3	3:39168757:G:A	39168757	G	ADD	1536	3.009	4.302	-5.423	11.44	0.6994	0.4844
3	3:110190390:T:C	110190390	C	ADD	1536	3.099	4.431	-5.585	11.78	0.6995	0.4844
3	3:149962934:T:C	149962934	C	ADD	1536	3.231	4.619	-5.822	12.28	0.6995	0.4844
3	3:149962936:T:C	149962936	C	ADD	1536	3.231	4.619	-5.822	12.28	0.6995	0.4844
4	4:86297661:A:G	86297661	G	ADD	1536	3.136	4.484	-5.653	11.93	0.6994	0.4844
4	4:86302091:T:G	86302091	G	ADD	1536	3.136	4.484	-5.653	11.93	0.6994	0.4844
4	4:86303031:A:T	86303031	T	ADD	1536	3.136	4.484	-5.653	11.93	0.6994	0.4844
4	4:145548939:G:A	145548939	A	ADD	1536	3.019	4.317	-5.442	11.48	0.6994	0.4844
4	4:181916051:T:G	181916051	G	ADD	1536	-3.113	4.451	-11.84	5.611	-0.6994	0.4844
5	5:102762646:T:C	102762646	T	ADD	1536	2.995	4.283	-5.398	11.39	0.6994	0.4844
6	6:6036191:A:G	6036191	G	ADD	1536	-3.006	4.298	-11.43	5.419	-0.6994	0.4844
6	6:6037272:G:C	6037272	C	ADD	1536	-3.006	4.298	-11.43	5.419	-0.6994	0.4844
7	7:158393488:G:A	158393488	G	ADD	1536	-6.398	9.148	-24.33	11.53	-0.6994	0.4844
8	8:103858748:G:T	103858748	T	ADD	1536	3.029	4.332	-5.461	11.52	0.6993	0.4844
8	8:103868486:T:C	103868486	C	ADD	1536	3.029	4.332	-5.461	11.52	0.6993	0.4844
9	9:90926415:C:A	90926415	A	ADD	1536	-4.059	5.803	-15.43	7.316	-0.6994	0.4844
9	9:118313925:G:A	118313925	A	ADD	1536	-3.478	4.972	-13.22	6.268	-0.6994	0.4844
10	10:133563226:T:C	133563226	C	ADD	1536	-3.702	5.293	-14.08	6.673	-0.6994	0.4844
11	11:39310021:A:G	39310021	G	ADD	1536	-4.781	6.835	-18.18	8.615	-0.6995	0.4844
11	11:44708080:G:T	44708080	T	ADD	1536	-4.715	6.741	-17.93	8.498	-0.6994	0.4844
11	11:100978676:G:A	100978676	A	ADD	1536	3.755	5.37	-6.769	14.28	0.6993	0.4844
11	11:102803586:G:A	102803586	A	ADD	1536	3.799	5.432	-6.847	14.45	0.6995	0.4844
12	12:114545245:A:G	114545245	A	ADD	1536	-2.998	4.287	-11.4	5.404	-0.6994	0.4844
13	13:51481769:G:T	51481769	T	ADD	1536	-2.923	4.178	-11.11	5.267	-0.6995	0.4844
13	13:94406845:C:T	94406845	T	ADD	1536	-3.786	5.414	-14.4	6.825	-0.6993	0.4844
14	14:34022723:C:T	34022723	T	ADD	1536	2.981	4.261	-5.371	11.33	0.6995	0.4844
14	14:34023334:G:T	34023334	T	ADD	1536	2.981	4.261	-5.371	11.33	0.6995	0.4844
14	14:83408769:A:C	83408769	C	ADD	1536	-4.771	6.821	-18.14	8.598	-0.6994	0.4844
16	16:49029678:C:T	49029678	T	ADD	1536	-3.035	4.339	-11.54	5.469	-0.6995	0.4844
16	16:73521558:C:A	73521558	A	ADD	1536	-3.898	5.573	-14.82	7.025	-0.6994	0.4844
18	18:77678515:G:A	77678515	A	ADD	1536	-5.222	7.466	-19.85	9.411	-0.6994	0.4844
20	20:45314435:T:C	45314435	C	ADD	1536	4.047	5.786	-7.294	15.39	0.6994	0.4844
1	1:88163256:T:A	88163256	A	ADD	1536	-3.158	4.516	-12.01	5.693	-0.6993	0.4845
1	1:164187207:C:T	164187207	T	ADD	1536	4.089	5.848	-7.372	15.55	0.6993	0.4845
1	1:165356895:T:A	165356895	A	ADD	1536	-4.671	6.68	-17.76	8.422	-0.6992	0.4845
2	2:57939866:G:A	57939866	A	ADD	1536	-3.714	5.311	-14.12	6.696	-0.6993	0.4845
2	2:76633140:A:G	76633140	A	ADD	1536	-2.897	4.143	-11.02	5.223	-0.6992	0.4845
2	2:121886020:A:G	121886020	G	ADD	1536	2.989	4.275	-5.39	11.37	0.6992	0.4845
2	2:148148369:C:G	148148369	G	ADD	1536	4.69	6.707	-8.456	17.84	0.6993	0.4845
2	2:164328272:A:G	164328272	G	ADD	1536	-5.933	8.485	-22.56	10.7	-0.6992	0.4845
2	2:165056704:A:C	165056704	C	ADD	1536	-3.374	4.825	-12.83	6.082	-0.6993	0.4845
2	2:165057259:A:T	165057259	T	ADD	1536	-3.374	4.825	-12.83	6.082	-0.6993	0.4845
2	2:165067397:A:G	165067397	G	ADD	1536	-3.374	4.825	-12.83	6.082	-0.6993	0.4845
3	3:5502016:G:A	5502016	A	ADD	1536	3.493	4.996	-6.299	13.29	0.6992	0.4845
3	3:18127115:T:C	18127115	C	ADD	1536	5.338	7.633	-9.623	20.3	0.6993	0.4845
3	3:20129946:T:C	20129946	C	ADD	1536	-3.028	4.33	-11.51	5.458	-0.6993	0.4845
3	3:20133847:A:G	20133847	G	ADD	1536	-3.028	4.33	-11.51	5.458	-0.6993	0.4845
3	3:20136959:A:G	20136959	G	ADD	1536	-3.028	4.33	-11.51	5.458	-0.6993	0.4845
3	3:165720102:C:T	165720102	T	ADD	1536	3.544	5.069	-6.391	13.48	0.6992	0.4845
3	3:165721590:G:A	165721590	A	ADD	1536	3.544	5.069	-6.391	13.48	0.6992	0.4845
3	3:165721994:G:A	165721994	A	ADD	1536	3.544	5.069	-6.391	13.48	0.6992	0.4845
3	3:190381448:C:G	190381448	G	ADD	1536	-5.768	8.25	-21.94	10.4	-0.6992	0.4845
4	4:4573329:G:A	4573329	A	ADD	1536	3.933	5.625	-7.092	14.96	0.6992	0.4845
4	4:66314671:C:T	66314671	T	ADD	1536	3.851	5.507	-6.943	14.64	0.6993	0.4845
4	4:157449762:G:A	157449762	A	ADD	1536	-5.903	8.442	-22.45	10.64	-0.6993	0.4845
4	4:157450118:T:A	157450118	A	ADD	1536	-5.903	8.442	-22.45	10.64	-0.6993	0.4845
4	4:157451856:A:T	157451856	T	ADD	1536	-5.903	8.442	-22.45	10.64	-0.6993	0.4845
4	4:157452730:T:C	157452730	C	ADD	1536	-5.903	8.442	-22.45	10.64	-0.6993	0.4845
4	4:157453860:G:A	157453860	A	ADD	1536	-5.903	8.442	-22.45	10.64	-0.6993	0.4845
5	5:131448757:A:G	131448757	G	ADD	1536	-3.129	4.475	-11.9	5.641	-0.6992	0.4845
5	5:131450063:A:G	131450063	G	ADD	1536	-3.129	4.475	-11.9	5.641	-0.6992	0.4845
5	5:169966669:G:A	169966669	A	ADD	1536	6.796	9.72	-12.25	25.85	0.6992	0.4845
6	6:47302556:T:A	47302556	T	ADD	1536	-2.977	4.257	-11.32	5.367	-0.6992	0.4845
6	6:47303140:G:A	47303140	G	ADD	1536	-2.977	4.257	-11.32	5.367	-0.6992	0.4845
7	7:43560154:A:C	43560154	A	ADD	1536	-3.005	4.298	-11.43	5.418	-0.6993	0.4845
7	7:51192161:C:T	51192161	C	ADD	1536	3.258	4.659	-5.873	12.39	0.6993	0.4845
7	7:117865860:A:T	117865860	T	ADD	1536	3.348	4.788	-6.037	12.73	0.6993	0.4845
8	8:17913813:G:A	17913813	A	ADD	1536	-3.741	5.351	-14.23	6.746	-0.6992	0.4845
8	8:26536443:A:G	26536443	A	ADD	1536	2.987	4.272	-5.385	11.36	0.6992	0.4845
8	8:73007180:G:A	73007180	A	ADD	1536	3.171	4.535	-5.717	12.06	0.6992	0.4845
8	8:91259303:T:C	91259303	C	ADD	1536	2.964	4.239	-5.344	11.27	0.6992	0.4845
8	8:91261083:T:C	91261083	C	ADD	1536	2.964	4.239	-5.344	11.27	0.6992	0.4845
8	8:91261287:T:C	91261287	C	ADD	1536	2.964	4.239	-5.344	11.27	0.6992	0.4845
8	8:100616522:C:T	100616522	T	ADD	1536	5.801	8.295	-10.46	22.06	0.6993	0.4845
9	9:8147540:G:C	8147540	C	ADD	1536	3.631	5.192	-6.545	13.81	0.6993	0.4845
10	10:37235422:T:G	37235422	T	ADD	1536	3.02	4.319	-5.445	11.48	0.6993	0.4845
11	11:2039183:C:T	2039183	T	ADD	1536	4.511	6.45	-8.132	17.15	0.6993	0.4845
11	11:2040477:G:A	2040477	A	ADD	1536	4.511	6.45	-8.132	17.15	0.6993	0.4845
11	11:125057196:G:A	125057196	A	ADD	1536	-3.801	5.435	-14.45	6.852	-0.6993	0.4845
11	11:126221298:G:T	126221298	T	ADD	1536	-4.69	6.707	-17.84	8.456	-0.6993	0.4845
12	12:19414905:G:C	19414905	C	ADD	1536	-4.559	6.521	-17.34	8.221	-0.6992	0.4845
13	13:104108735:A:G	104108735	G	ADD	1536	3.026	4.327	-5.455	11.51	0.6993	0.4845
15	15:30142373:G:A	30142373	G	ADD	1536	-2.959	4.232	-11.25	5.335	-0.6993	0.4845
15	15:32350448:C:G	32350448	G	ADD	1536	-4.56	6.52	-17.34	8.22	-0.6993	0.4845
15	15:53441560:T:C	53441560	C	ADD	1536	-2.998	4.287	-11.4	5.405	-0.6992	0.4845
18	18:7041396:G:A	7041396	A	ADD	1536	2.972	4.25	-5.358	11.3	0.6993	0.4845
18	18:34236026:G:A	34236026	A	ADD	1536	3.641	5.207	-6.565	13.85	0.6993	0.4845
20	20:24393948:C:G	24393948	C	ADD	1536	3.21	4.591	-5.788	12.21	0.6993	0.4845
20	20:24396285:G:A	24396285	G	ADD	1536	3.21	4.591	-5.788	12.21	0.6993	0.4845
22	22:50503359:A:G	50503359	G	ADD	1536	-4.602	6.58	-17.5	8.295	-0.6993	0.4845
22	22:50503840:C:T	50503840	T	ADD	1536	-4.602	6.58	-17.5	8.295	-0.6993	0.4845
22	22:50504079:C:T	50504079	T	ADD	1536	-4.602	6.58	-17.5	8.295	-0.6993	0.4845
22	22:50504310:C:T	50504310	T	ADD	1536	-4.602	6.58	-17.5	8.295	-0.6993	0.4845
22	22:50504487:T:C	50504487	C	ADD	1536	-4.602	6.58	-17.5	8.295	-0.6993	0.4845
22	22:50504637:G:A	50504637	A	ADD	1536	-4.602	6.58	-17.5	8.295	-0.6993	0.4845
22	22:50504737:G:A	50504737	A	ADD	1536	-4.602	6.58	-17.5	8.295	-0.6993	0.4845
22	22:50504741:A:G	50504741	G	ADD	1536	-4.602	6.58	-17.5	8.295	-0.6993	0.4845
22	22:50504781:A:G	50504781	G	ADD	1536	-4.602	6.58	-17.5	8.295	-0.6993	0.4845
22	22:50504804:T:C	50504804	C	ADD	1536	-4.602	6.58	-17.5	8.295	-0.6993	0.4845
22	22:50504907:A:G	50504907	G	ADD	1536	-4.602	6.58	-17.5	8.295	-0.6993	0.4845
1	1:14845146:C:T	14845146	T	ADD	1536	-4.005	5.729	-15.23	7.223	-0.6991	0.4846
1	1:40259224:G:A	40259224	A	ADD	1536	-4.659	6.663	-17.72	8.401	-0.6992	0.4846
1	1:40259305:G:A	40259305	A	ADD	1536	-4.659	6.663	-17.72	8.401	-0.6992	0.4846
1	1:40259542:C:T	40259542	T	ADD	1536	-4.659	6.663	-17.72	8.401	-0.6992	0.4846
1	1:40259548:A:G	40259548	G	ADD	1536	-4.659	6.663	-17.72	8.401	-0.6992	0.4846
1	1:40259777:G:C	40259777	C	ADD	1536	-4.659	6.663	-17.72	8.401	-0.6992	0.4846
1	1:40259778:C:T	40259778	T	ADD	1536	-4.659	6.663	-17.72	8.401	-0.6992	0.4846
1	1:40259804:A:G	40259804	G	ADD	1536	-4.659	6.663	-17.72	8.401	-0.6992	0.4846
1	1:40263911:G:A	40263911	A	ADD	1536	-4.659	6.663	-17.72	8.401	-0.6992	0.4846
1	1:40265569:C:T	40265569	T	ADD	1536	-4.659	6.663	-17.72	8.401	-0.6992	0.4846
1	1:55121735:T:G	55121735	G	ADD	1536	5.489	7.851	-9.899	20.88	0.6992	0.4846
1	1:85268367:A:T	85268367	A	ADD	1536	3.143	4.495	-5.668	11.95	0.6991	0.4846
1	1:99311121:A:G	99311121	G	ADD	1536	-6.341	9.07	-24.12	11.44	-0.6991	0.4846
1	1:99311141:C:T	99311141	T	ADD	1536	-6.341	9.07	-24.12	11.44	-0.6991	0.4846
1	1:99318630:A:G	99318630	G	ADD	1536	-6.341	9.07	-24.12	11.44	-0.6991	0.4846
1	1:99322540:T:A	99322540	A	ADD	1536	-6.341	9.07	-24.12	11.44	-0.6991	0.4846
1	1:99323178:T:C	99323178	C	ADD	1536	-6.341	9.07	-24.12	11.44	-0.6991	0.4846
1	1:110268828:A:C	110268828	A	ADD	1536	3.321	4.751	-5.99	12.63	0.6991	0.4846
1	1:169000494:G:A	169000494	A	ADD	1536	-6.803	9.73	-25.87	12.27	-0.6992	0.4846
1	1:204752402:C:T	204752402	C	ADD	1536	-2.97	4.248	-11.3	5.356	-0.6991	0.4846
1	1:219070310:C:G	219070310	G	ADD	1536	-2.971	4.25	-11.3	5.359	-0.699	0.4846
1	1:232331466:T:C	232331466	C	ADD	1536	2.938	4.203	-5.299	11.18	0.6991	0.4846
2	2:56382979:T:A	56382979	T	ADD	1536	-2.901	4.15	-11.03	5.232	-0.699	0.4846
2	2:160172878:G:T	160172878	T	ADD	1536	-4.374	6.257	-16.64	7.889	-0.6991	0.4846
2	2:166006439:G:A	166006439	A	ADD	1536	-3.136	4.486	-11.93	5.656	-0.6991	0.4846
2	2:182405563:G:A	182405563	A	ADD	1536	3.643	5.212	-6.572	13.86	0.6991	0.4846
2	2:234216917:G:A	234216917	A	ADD	1536	5.798	8.293	-10.46	22.05	0.6991	0.4846
3	3:147738686:A:T	147738686	T	ADD	1536	-6.107	8.736	-23.23	11.01	-0.6991	0.4846
3	3:194620844:G:A	194620844	A	ADD	1536	-5.843	8.358	-22.22	10.54	-0.6991	0.4846
3	3:194621250:T:C	194621250	C	ADD	1536	-5.843	8.358	-22.22	10.54	-0.6991	0.4846
3	3:194624834:G:A	194624834	A	ADD	1536	-5.843	8.358	-22.22	10.54	-0.6991	0.4846
4	4:88759344:A:G	88759344	A	ADD	1536	3.536	5.058	-6.378	13.45	0.6991	0.4846
4	4:125707440:G:A	125707440	A	ADD	1536	4.077	5.833	-7.354	15.51	0.6991	0.4846
5	5:29774432:C:T	29774432	T	ADD	1536	3.151	4.507	-5.683	11.99	0.6991	0.4846
5	5:29774928:A:G	29774928	G	ADD	1536	3.151	4.507	-5.683	11.99	0.6991	0.4846
5	5:29775349:T:G	29775349	G	ADD	1536	3.151	4.507	-5.683	11.99	0.6991	0.4846
5	5:29776413:T:C	29776413	C	ADD	1536	3.151	4.507	-5.683	11.99	0.6991	0.4846
5	5:29778216:C:T	29778216	T	ADD	1536	3.151	4.507	-5.683	11.99	0.6991	0.4846
5	5:29780887:G:C	29780887	C	ADD	1536	3.151	4.507	-5.683	11.99	0.6991	0.4846
5	5:29781326:C:T	29781326	T	ADD	1536	3.151	4.507	-5.683	11.99	0.6991	0.4846
5	5:29782923:T:C	29782923	C	ADD	1536	3.151	4.507	-5.683	11.99	0.6991	0.4846
5	5:29783867:T:C	29783867	C	ADD	1536	3.151	4.507	-5.683	11.99	0.6991	0.4846
6	6:25393953:T:A	25393953	A	ADD	1536	3.29	4.706	-5.933	12.51	0.6991	0.4846
6	6:26377028:G:A	26377028	A	ADD	1536	4.405	6.302	-7.946	16.76	0.6991	0.4846
6	6:26377385:C:G	26377385	G	ADD	1536	4.405	6.302	-7.946	16.76	0.6991	0.4846
6	6:26377546:A:G	26377546	G	ADD	1536	4.405	6.302	-7.946	16.76	0.6991	0.4846
6	6:26377573:T:A	26377573	A	ADD	1536	4.405	6.302	-7.946	16.76	0.6991	0.4846
6	6:26377591:G:T	26377591	T	ADD	1536	4.405	6.302	-7.946	16.76	0.6991	0.4846
6	6:26377927:T:C	26377927	C	ADD	1536	4.405	6.302	-7.946	16.76	0.6991	0.4846
6	6:26377939:G:A	26377939	A	ADD	1536	4.405	6.302	-7.946	16.76	0.6991	0.4846
6	6:32966860:A:G	32966860	G	ADD	1536	-3.039	4.347	-11.56	5.482	-0.699	0.4846
6	6:32966874:T:A	32966874	A	ADD	1536	-3.039	4.347	-11.56	5.482	-0.699	0.4846
6	6:71832673:G:T	71832673	T	ADD	1536	-5.678	8.121	-21.6	10.24	-0.6991	0.4846
6	6:90278207:A:T	90278207	T	ADD	1536	3.293	4.711	-5.94	12.53	0.6991	0.4846
6	6:90280447:C:A	90280447	A	ADD	1536	3.293	4.711	-5.94	12.53	0.6991	0.4846
6	6:90283467:G:A	90283467	A	ADD	1536	3.293	4.711	-5.94	12.53	0.6991	0.4846
6	6:122392511:T:C	122392511	C	ADD	1536	-2.927	4.188	-11.13	5.28	-0.6991	0.4846
8	8:126025876:T:C	126025876	C	ADD	1536	-2.98	4.262	-11.33	5.374	-0.6991	0.4846
8	8:126026060:G:A	126026060	A	ADD	1536	-2.98	4.262	-11.33	5.374	-0.6991	0.4846
8	8:126026249:A:G	126026249	G	ADD	1536	-2.98	4.262	-11.33	5.374	-0.6991	0.4846
8	8:126026316:A:G	126026316	G	ADD	1536	-2.98	4.262	-11.33	5.374	-0.6991	0.4846
8	8:126027371:G:A	126027371	A	ADD	1536	-2.98	4.262	-11.33	5.374	-0.6991	0.4846
8	8:126027520:T:G	126027520	G	ADD	1536	-2.98	4.262	-11.33	5.374	-0.6991	0.4846
8	8:126027824:G:A	126027824	A	ADD	1536	-2.98	4.262	-11.33	5.374	-0.6991	0.4846
8	8:126027873:A:G	126027873	G	ADD	1536	-2.98	4.262	-11.33	5.374	-0.6991	0.4846
8	8:126028143:A:G	126028143	G	ADD	1536	-2.98	4.262	-11.33	5.374	-0.6991	0.4846
8	8:126028363:T:C	126028363	C	ADD	1536	-2.98	4.262	-11.33	5.374	-0.6991	0.4846
8	8:126028985:T:C	126028985	C	ADD	1536	-2.98	4.262	-11.33	5.374	-0.6991	0.4846
8	8:126032682:G:A	126032682	A	ADD	1536	-2.98	4.262	-11.33	5.374	-0.6991	0.4846
8	8:126040573:C:T	126040573	T	ADD	1536	-2.98	4.262	-11.33	5.374	-0.6991	0.4846
8	8:126041821:C:G	126041821	G	ADD	1536	-2.98	4.262	-11.33	5.374	-0.6991	0.4846
8	8:126042041:G:A	126042041	A	ADD	1536	-2.98	4.262	-11.33	5.374	-0.6991	0.4846
8	8:126053562:T:C	126053562	C	ADD	1536	-2.98	4.262	-11.33	5.374	-0.6991	0.4846
9	9:128875178:C:T	128875178	T	ADD	1536	-4.285	6.13	-16.3	7.729	-0.6991	0.4846
11	11:93222087:G:A	93222087	A	ADD	1536	-3.11	4.448	-11.83	5.608	-0.6992	0.4846
11	11:97423607:T:C	97423607	C	ADD	1536	-4.636	6.632	-17.63	8.363	-0.699	0.4846
12	12:82450541:T:C	82450541	C	ADD	1536	-4.678	6.691	-17.79	8.437	-0.6991	0.4846
12	12:82452025:A:C	82452025	C	ADD	1536	-4.678	6.691	-17.79	8.437	-0.6991	0.4846
12	12:96146118:G:A	96146118	A	ADD	1536	3.152	4.509	-5.685	11.99	0.6991	0.4846
12	12:109555652:C:T	109555652	T	ADD	1536	-2.98	4.262	-11.33	5.373	-0.6992	0.4846
13	13:50736914:G:C	50736914	C	ADD	1536	-3.624	5.183	-13.78	6.535	-0.6992	0.4846
14	14:33787403:G:A	33787403	A	ADD	1536	-3.497	5.002	-13.3	6.307	-0.6991	0.4846
14	14:37392047:C:G	37392047	G	ADD	1536	2.998	4.288	-5.407	11.4	0.6991	0.4846
14	14:37393286:T:C	37393286	C	ADD	1536	2.998	4.288	-5.407	11.4	0.6991	0.4846
14	14:64719117:G:A	64719117	A	ADD	1536	5.52	7.896	-9.956	21	0.6991	0.4846
16	16:21234964:A:G	21234964	G	ADD	1536	-2.992	4.28	-11.38	5.396	-0.6991	0.4846
16	16:54387084:G:A	54387084	G	ADD	1536	-3.371	4.823	-12.82	6.081	-0.699	0.4846
16	16:78458408:A:T	78458408	T	ADD	1536	4.779	6.835	-8.618	18.18	0.6992	0.4846
18	18:8468748:G:A	8468748	G	ADD	1536	-3.33	4.763	-12.67	6.006	-0.699	0.4846
18	18:47168201:G:A	47168201	A	ADD	1536	-3.037	4.345	-11.55	5.479	-0.699	0.4846
19	19:50238780:C:A	50238780	C	ADD	1536	-2.934	4.196	-11.16	5.29	-0.6992	0.4846
1	1:200158123:T:G	200158123	G	ADD	1536	2.94	4.206	-5.303	11.18	0.699	0.4847
2	2:168646416:C:T	168646416	T	ADD	1536	5.483	7.846	-9.894	20.86	0.6989	0.4847
2	2:227390421:C:A	227390421	A	ADD	1536	-3.826	5.475	-14.56	6.904	-0.6989	0.4847
3	3:111744338:C:T	111744338	T	ADD	1536	3.331	4.766	-6.011	12.67	0.6989	0.4847
3	3:133541175:A:G	133541175	G	ADD	1536	-3.12	4.464	-11.87	5.63	-0.699	0.4847
3	3:179658262:C:T	179658262	T	ADD	1536	-3.896	5.575	-14.82	7.031	-0.6989	0.4847
3	3:179661318:G:A	179661318	A	ADD	1536	-3.896	5.575	-14.82	7.031	-0.6989	0.4847
4	4:64229294:T:C	64229294	C	ADD	1536	-3.321	4.752	-12.63	5.992	-0.6989	0.4847
4	4:64229551:T:G	64229551	G	ADD	1536	-3.321	4.752	-12.63	5.992	-0.6989	0.4847
4	4:64229623:C:T	64229623	T	ADD	1536	-3.321	4.752	-12.63	5.992	-0.6989	0.4847
4	4:64232406:T:C	64232406	C	ADD	1536	-3.321	4.752	-12.63	5.992	-0.6989	0.4847
4	4:177533410:C:T	177533410	T	ADD	1536	5.012	7.171	-9.043	19.07	0.6989	0.4847
5	5:105028872:A:G	105028872	A	ADD	1536	3.181	4.552	-5.741	12.1	0.6989	0.4847
6	6:6042930:G:A	6042930	G	ADD	1536	-3.011	4.308	-11.45	5.433	-0.6989	0.4847
6	6:6043397:A:G	6043397	A	ADD	1536	-3.011	4.308	-11.45	5.433	-0.6989	0.4847
6	6:6656940:A:C	6656940	C	ADD	1536	2.984	4.27	-5.384	11.35	0.699	0.4847
6	6:53432210:A:G	53432210	A	ADD	1536	3.374	4.827	-6.087	12.83	0.6989	0.4847
7	7:10914387:C:T	10914387	C	ADD	1536	3.581	5.123	-6.461	13.62	0.6989	0.4847
7	7:10914886:C:T	10914886	C	ADD	1536	3.581	5.123	-6.461	13.62	0.6989	0.4847
7	7:26250825:T:C	26250825	C	ADD	1536	3.205	4.585	-5.782	12.19	0.699	0.4847
7	7:26274066:T:G	26274066	G	ADD	1536	3.205	4.585	-5.782	12.19	0.699	0.4847
7	7:73445942:A:G	73445942	G	ADD	1536	-3.771	5.396	-14.35	6.804	-0.6989	0.4847
7	7:73446397:A:G	73446397	G	ADD	1536	-3.771	5.396	-14.35	6.804	-0.6989	0.4847
7	7:73446436:T:C	73446436	C	ADD	1536	-3.771	5.396	-14.35	6.804	-0.6989	0.4847
7	7:124305445:T:C	124305445	C	ADD	1536	3.338	4.776	-6.022	12.7	0.699	0.4847
7	7:124305703:C:T	124305703	T	ADD	1536	3.338	4.776	-6.022	12.7	0.699	0.4847
7	7:124310779:C:G	124310779	G	ADD	1536	3.338	4.776	-6.022	12.7	0.699	0.4847
7	7:124311491:T:G	124311491	G	ADD	1536	3.338	4.776	-6.022	12.7	0.699	0.4847
7	7:124313704:A:G	124313704	G	ADD	1536	3.338	4.776	-6.022	12.7	0.699	0.4847
7	7:128744606:G:A	128744606	A	ADD	1536	3.401	4.866	-6.137	12.94	0.6989	0.4847
7	7:128746301:T:C	128746301	C	ADD	1536	3.401	4.866	-6.137	12.94	0.6989	0.4847
9	9:16891002:A:G	16891002	G	ADD	1536	3.019	4.319	-5.447	11.48	0.6989	0.4847
10	10:91056866:G:A	91056866	G	ADD	1536	-3.088	4.418	-11.75	5.571	-0.699	0.4847
10	10:96799688:C:G	96799688	G	ADD	1536	3.088	4.419	-5.572	11.75	0.6989	0.4847
10	10:96808491:T:C	96808491	C	ADD	1536	3.088	4.419	-5.572	11.75	0.6989	0.4847
10	10:96808610:T:C	96808610	C	ADD	1536	3.088	4.419	-5.572	11.75	0.6989	0.4847
10	10:96809376:T:A	96809376	A	ADD	1536	3.088	4.419	-5.572	11.75	0.6989	0.4847
10	10:99588715:A:C	99588715	C	ADD	1536	-6.03	8.627	-22.94	10.88	-0.699	0.4847
10	10:99589552:C:A	99589552	A	ADD	1536	-6.03	8.627	-22.94	10.88	-0.699	0.4847
10	10:99589553:T:C	99589553	C	ADD	1536	-6.03	8.627	-22.94	10.88	-0.699	0.4847
11	11:80470389:A:G	80470389	G	ADD	1536	-3.543	5.07	-13.48	6.394	-0.6989	0.4847
11	11:80472583:A:C	80472583	C	ADD	1536	-3.543	5.07	-13.48	6.394	-0.6989	0.4847
11	11:85751883:A:G	85751883	G	ADD	1536	-3.824	5.471	-14.55	6.9	-0.6989	0.4847
12	12:89008364:C:T	89008364	T	ADD	1536	-3.496	5.002	-13.3	6.307	-0.699	0.4847
12	12:117001345:G:T	117001345	T	ADD	1536	-3.212	4.596	-12.22	5.796	-0.6989	0.4847
14	14:34188845:C:T	34188845	T	ADD	1536	-3.448	4.932	-13.11	6.219	-0.699	0.4847
15	15:86888211:A:G	86888211	G	ADD	1536	-3.054	4.369	-11.62	5.51	-0.699	0.4847
15	15:88900833:C:T	88900833	T	ADD	1536	-4.189	5.993	-15.94	7.558	-0.6989	0.4847
15	15:95266810:A:C	95266810	A	ADD	1536	3.098	4.433	-5.59	11.79	0.6989	0.4847
16	16:10795027:C:T	10795027	T	ADD	1536	4.229	6.05	-7.628	16.09	0.699	0.4847
16	16:10796027:C:T	10796027	T	ADD	1536	4.229	6.05	-7.628	16.09	0.699	0.4847
16	16:10797547:A:C	10797547	C	ADD	1536	4.229	6.05	-7.628	16.09	0.699	0.4847
16	16:10798272:G:A	10798272	A	ADD	1536	4.229	6.05	-7.628	16.09	0.699	0.4847
20	20:19354089:T:A	19354089	A	ADD	1536	-2.979	4.262	-11.33	5.374	-0.699	0.4847
1	1:165378731:C:T	165378731	T	ADD	1536	-3.443	4.928	-13.1	6.215	-0.6987	0.4848
1	1:218666429:A:T	218666429	T	ADD	1536	-3.881	5.554	-14.77	7.005	-0.6987	0.4848
2	2:38423343:A:G	38423343	G	ADD	1536	-5.412	7.745	-20.59	9.769	-0.6987	0.4848
2	2:38424381:G:C	38424381	C	ADD	1536	-5.412	7.745	-20.59	9.769	-0.6987	0.4848
2	2:38426142:T:C	38426142	C	ADD	1536	-5.412	7.745	-20.59	9.769	-0.6987	0.4848
2	2:38426144:C:T	38426144	T	ADD	1536	-5.412	7.745	-20.59	9.769	-0.6987	0.4848
2	2:38426884:C:T	38426884	T	ADD	1536	-5.412	7.745	-20.59	9.769	-0.6987	0.4848
2	2:38427255:C:G	38427255	G	ADD	1536	-5.412	7.745	-20.59	9.769	-0.6987	0.4848
2	2:42337564:A:G	42337564	G	ADD	1536	-3.37	4.823	-12.82	6.083	-0.6988	0.4848
2	2:169932648:A:T	169932648	T	ADD	1536	-4.514	6.459	-17.17	8.146	-0.6988	0.4848
2	2:173320380:G:A	173320380	A	ADD	1536	3.249	4.649	-5.863	12.36	0.6988	0.4848
2	2:173320956:C:T	173320956	T	ADD	1536	3.249	4.649	-5.863	12.36	0.6988	0.4848
2	2:173321883:T:A	173321883	A	ADD	1536	3.249	4.649	-5.863	12.36	0.6988	0.4848
2	2:173553567:A:C	173553567	C	ADD	1536	3.451	4.938	-6.228	13.13	0.6988	0.4848
2	2:179067041:A:G	179067041	G	ADD	1536	6.417	9.183	-11.58	24.41	0.6988	0.4848
3	3:68431292:T:G	68431292	G	ADD	1536	-4.726	6.762	-17.98	8.528	-0.6988	0.4848
4	4:2277731:G:T	2277731	T	ADD	1536	4.348	6.222	-7.847	16.54	0.6988	0.4848
4	4:24227413:G:A	24227413	A	ADD	1536	3.922	5.613	-7.078	14.92	0.6988	0.4848
4	4:80305664:A:G	80305664	G	ADD	1536	-3.533	5.056	-13.44	6.376	-0.6988	0.4848
4	4:111623564:G:C	111623564	C	ADD	1536	3.587	5.133	-6.473	13.65	0.6988	0.4848
4	4:125701600:G:T	125701600	T	ADD	1536	4.09	5.853	-7.382	15.56	0.6988	0.4848
4	4:129465008:C:T	129465008	T	ADD	1536	3.049	4.364	-5.504	11.6	0.6988	0.4848
5	5:124605395:C:T	124605395	T	ADD	1536	4.564	6.531	-8.237	17.37	0.6988	0.4848
5	5:131423475:T:C	131423475	T	ADD	1536	-3.095	4.428	-11.77	5.585	-0.6988	0.4848
5	5:139212839:C:T	139212839	T	ADD	1536	-5.068	7.253	-19.28	9.148	-0.6987	0.4848
7	7:20464105:G:A	20464105	G	ADD	1536	4.045	5.789	-7.301	15.39	0.6987	0.4848
7	7:21260951:C:T	21260951	T	ADD	1536	3.971	5.683	-7.167	15.11	0.6988	0.4848
7	7:37375317:G:A	37375317	A	ADD	1536	3.611	5.167	-6.516	13.74	0.6988	0.4848
7	7:122915565:A:G	122915565	G	ADD	1536	3.305	4.729	-5.965	12.57	0.6987	0.4848
7	7:154494940:G:A	154494940	A	ADD	1536	3.895	5.574	-7.03	14.82	0.6988	0.4848
8	8:63921513:G:A	63921513	A	ADD	1536	-6.151	8.802	-23.4	11.1	-0.6988	0.4848
8	8:63922402:A:G	63922402	G	ADD	1536	-6.151	8.802	-23.4	11.1	-0.6988	0.4848
8	8:63924414:G:C	63924414	C	ADD	1536	-6.151	8.802	-23.4	11.1	-0.6988	0.4848
8	8:63924428:T:C	63924428	C	ADD	1536	-6.151	8.802	-23.4	11.1	-0.6988	0.4848
8	8:63924705:G:A	63924705	A	ADD	1536	-6.151	8.802	-23.4	11.1	-0.6988	0.4848
8	8:63926622:T:A	63926622	A	ADD	1536	-6.151	8.802	-23.4	11.1	-0.6988	0.4848
8	8:63927746:T:C	63927746	C	ADD	1536	-6.151	8.802	-23.4	11.1	-0.6988	0.4848
8	8:63928087:C:T	63928087	T	ADD	1536	-6.151	8.802	-23.4	11.1	-0.6988	0.4848
8	8:63930559:C:A	63930559	A	ADD	1536	-6.151	8.802	-23.4	11.1	-0.6988	0.4848
8	8:63938764:G:A	63938764	A	ADD	1536	-6.151	8.802	-23.4	11.1	-0.6988	0.4848
8	8:63940962:C:T	63940962	T	ADD	1536	-6.151	8.802	-23.4	11.1	-0.6988	0.4848
8	8:63941139:G:A	63941139	A	ADD	1536	-6.151	8.802	-23.4	11.1	-0.6988	0.4848
8	8:63941840:C:T	63941840	T	ADD	1536	-6.151	8.802	-23.4	11.1	-0.6988	0.4848
9	9:127191696:A:G	127191696	A	ADD	1536	-3.155	4.515	-12	5.694	-0.6988	0.4848
9	9:134421905:G:C	134421905	C	ADD	1536	4.792	6.858	-8.65	18.23	0.6987	0.4848
10	10:13712592:A:C	13712592	C	ADD	1536	-6.604	9.452	-25.13	11.92	-0.6987	0.4848
10	10:24744939:C:T	24744939	T	ADD	1536	3.81	5.453	-6.876	14.5	0.6988	0.4848
10	10:24746482:G:A	24746482	A	ADD	1536	3.81	5.453	-6.876	14.5	0.6988	0.4848
10	10:33497150:A:C	33497150	C	ADD	1536	-4.099	5.867	-15.6	7.4	-0.6987	0.4848
10	10:50414102:A:G	50414102	G	ADD	1536	6.693	9.579	-12.08	25.47	0.6987	0.4848
12	12:219988:A:G	219988	A	ADD	1536	-4	5.724	-15.22	7.219	-0.6988	0.4848
12	12:29798058:A:C	29798058	C	ADD	1536	4.882	6.987	-8.811	18.58	0.6988	0.4848
12	12:39022036:A:T	39022036	T	ADD	1536	2.945	4.214	-5.314	11.2	0.6988	0.4848
12	12:68490251:G:A	68490251	A	ADD	1536	3.817	5.463	-6.89	14.52	0.6988	0.4848
13	13:22949370:C:A	22949370	A	ADD	1536	-4.217	6.036	-16.05	7.613	-0.6987	0.4848
14	14:33777142:A:G	33777142	G	ADD	1536	4.383	6.272	-7.909	16.67	0.6988	0.4848
14	14:33790575:A:G	33790575	G	ADD	1536	4.294	6.145	-7.749	16.34	0.6988	0.4848
14	14:54422767:G:T	54422767	T	ADD	1536	-3.049	4.364	-11.6	5.504	-0.6988	0.4848
14	14:90033282:T:C	90033282	C	ADD	1536	-2.939	4.205	-11.18	5.303	-0.6988	0.4848
15	15:51646369:C:T	51646369	T	ADD	1536	-3.467	4.962	-13.19	6.259	-0.6987	0.4848
15	15:51646737:G:A	51646737	A	ADD	1536	-3.467	4.962	-13.19	6.259	-0.6987	0.4848
16	16:86379884:C:G	86379884	G	ADD	1536	-3.689	5.28	-14.04	6.659	-0.6988	0.4848
17	17:39561007:T:A	39561007	A	ADD	1536	-3.269	4.679	-12.44	5.9	-0.6988	0.4848
17	17:45352294:C:G	45352294	G	ADD	1536	-3.442	4.925	-13.1	6.212	-0.6988	0.4848
21	21:31101274:G:A	31101274	A	ADD	1536	4.55	6.511	-8.211	17.31	0.6988	0.4848
21	21:31101284:T:C	31101284	C	ADD	1536	4.55	6.511	-8.211	17.31	0.6988	0.4848
1	1:53359266:G:A	53359266	A	ADD	1536	-3.474	4.973	-13.22	6.272	-0.6986	0.4849
1	1:73652349:G:A	73652349	A	ADD	1536	-3.963	5.673	-15.08	7.155	-0.6986	0.4849
1	1:220874101:A:G	220874101	A	ADD	1536	3.591	5.14	-6.483	13.66	0.6986	0.4849
1	1:230643921:C:T	230643921	T	ADD	1536	-4.214	6.032	-16.04	7.608	-0.6986	0.4849
2	2:2493584:T:C	2493584	T	ADD	1536	-3.032	4.34	-11.54	5.474	-0.6986	0.4849
2	2:12763243:A:G	12763243	A	ADD	1536	-3.029	4.336	-11.53	5.469	-0.6987	0.4849
2	2:12763641:C:A	12763641	C	ADD	1536	-3.029	4.336	-11.53	5.469	-0.6987	0.4849
2	2:13687781:T:G	13687781	G	ADD	1536	4.148	5.937	-7.489	15.79	0.6986	0.4849
2	2:19930323:G:A	19930323	G	ADD	1536	3.015	4.315	-5.443	11.47	0.6987	0.4849
2	2:43150114:T:C	43150114	T	ADD	1536	3.173	4.542	-5.729	12.08	0.6986	0.4849
2	2:52063460:G:C	52063460	C	ADD	1536	2.928	4.191	-5.286	11.14	0.6987	0.4849
2	2:60593939:C:T	60593939	C	ADD	1536	-3.002	4.297	-11.43	5.421	-0.6986	0.4849
2	2:65315711:G:A	65315711	A	ADD	1536	-3.556	5.09	-13.53	6.42	-0.6986	0.4849
2	2:65319684:C:G	65319684	G	ADD	1536	-3.556	5.09	-13.53	6.42	-0.6986	0.4849
2	2:65321467:C:T	65321467	T	ADD	1536	-3.556	5.09	-13.53	6.42	-0.6986	0.4849
2	2:65323265:C:T	65323265	T	ADD	1536	-3.556	5.09	-13.53	6.42	-0.6986	0.4849
2	2:65327079:G:A	65327079	A	ADD	1536	-3.556	5.09	-13.53	6.42	-0.6986	0.4849
2	2:65328601:T:C	65328601	C	ADD	1536	-3.556	5.09	-13.53	6.42	-0.6986	0.4849
2	2:65330261:G:A	65330261	A	ADD	1536	-3.556	5.09	-13.53	6.42	-0.6986	0.4849
2	2:65332633:G:A	65332633	A	ADD	1536	-3.556	5.09	-13.53	6.42	-0.6986	0.4849
2	2:65332846:C:T	65332846	T	ADD	1536	-3.556	5.09	-13.53	6.42	-0.6986	0.4849
2	2:65336323:A:C	65336323	C	ADD	1536	-3.556	5.09	-13.53	6.42	-0.6986	0.4849
2	2:65341085:T:C	65341085	C	ADD	1536	-3.556	5.09	-13.53	6.42	-0.6986	0.4849
2	2:65346763:T:A	65346763	A	ADD	1536	-3.556	5.09	-13.53	6.42	-0.6986	0.4849
2	2:65348120:T:C	65348120	C	ADD	1536	-3.556	5.09	-13.53	6.42	-0.6986	0.4849
3	3:83660383:G:T	83660383	T	ADD	1536	4.532	6.486	-8.181	17.24	0.6986	0.4849
3	3:83669357:T:A	83669357	A	ADD	1536	4.532	6.486	-8.181	17.24	0.6986	0.4849
3	3:83676747:T:C	83676747	C	ADD	1536	4.532	6.486	-8.181	17.24	0.6986	0.4849
3	3:83683468:A:G	83683468	G	ADD	1536	4.532	6.486	-8.181	17.24	0.6986	0.4849
3	3:83684357:A:G	83684357	G	ADD	1536	4.532	6.486	-8.181	17.24	0.6986	0.4849
3	3:83702744:C:T	83702744	T	ADD	1536	4.532	6.486	-8.181	17.24	0.6986	0.4849
3	3:96811352:G:A	96811352	A	ADD	1536	4.809	6.883	-8.682	18.3	0.6987	0.4849
3	3:118875666:T:C	118875666	T	ADD	1536	2.94	4.209	-5.308	11.19	0.6987	0.4849
3	3:125907788:G:T	125907788	T	ADD	1536	3.52	5.037	-6.353	13.39	0.6987	0.4849
3	3:190048898:G:A	190048898	A	ADD	1536	-5.221	7.473	-19.87	9.425	-0.6987	0.4849
3	3:190049397:G:A	190049397	A	ADD	1536	-5.221	7.473	-19.87	9.425	-0.6987	0.4849
3	3:190055308:G:A	190055308	A	ADD	1536	-5.221	7.473	-19.87	9.425	-0.6987	0.4849
4	4:4844121:G:T	4844121	G	ADD	1536	-2.928	4.191	-11.14	5.285	-0.6987	0.4849
4	4:4844169:T:C	4844169	T	ADD	1536	-2.928	4.191	-11.14	5.285	-0.6987	0.4849
4	4:5381443:G:A	5381443	A	ADD	1536	4.962	7.102	-8.958	18.88	0.6987	0.4849
4	4:122260576:T:C	122260576	C	ADD	1536	5.096	7.295	-9.201	19.39	0.6986	0.4849
4	4:163174592:T:C	163174592	C	ADD	1536	4.718	6.754	-8.519	17.96	0.6986	0.4849
5	5:94326788:C:T	94326788	T	ADD	1536	2.99	4.28	-5.399	11.38	0.6986	0.4849
5	5:179570737:A:G	179570737	G	ADD	1536	3.159	4.522	-5.703	12.02	0.6986	0.4849
6	6:237215:A:G	237215	G	ADD	1536	-3.009	4.307	-11.45	5.433	-0.6986	0.4849
6	6:10339229:T:C	10339229	C	ADD	1536	3.024	4.329	-5.46	11.51	0.6986	0.4849
6	6:30899163:G:A	30899163	G	ADD	1536	-4.261	6.098	-16.21	7.692	-0.6986	0.4849
6	6:30899377:C:G	30899377	C	ADD	1536	-4.261	6.098	-16.21	7.692	-0.6986	0.4849
6	6:43882612:G:A	43882612	A	ADD	1536	2.907	4.162	-5.249	11.06	0.6986	0.4849
6	6:54847397:G:C	54847397	C	ADD	1536	5.973	8.549	-10.78	22.73	0.6987	0.4849
6	6:54849161:G:A	54849161	A	ADD	1536	5.973	8.549	-10.78	22.73	0.6987	0.4849
6	6:54862423:C:T	54862423	T	ADD	1536	5.973	8.549	-10.78	22.73	0.6987	0.4849
6	6:54862533:A:G	54862533	G	ADD	1536	5.973	8.549	-10.78	22.73	0.6987	0.4849
6	6:54864756:C:T	54864756	T	ADD	1536	5.973	8.549	-10.78	22.73	0.6987	0.4849
6	6:54864899:A:T	54864899	T	ADD	1536	5.973	8.549	-10.78	22.73	0.6987	0.4849
6	6:54864952:A:G	54864952	G	ADD	1536	5.973	8.549	-10.78	22.73	0.6987	0.4849
6	6:54871032:T:C	54871032	C	ADD	1536	5.973	8.549	-10.78	22.73	0.6987	0.4849
6	6:54871826:C:G	54871826	G	ADD	1536	5.973	8.549	-10.78	22.73	0.6987	0.4849
6	6:54873110:G:A	54873110	A	ADD	1536	5.973	8.549	-10.78	22.73	0.6987	0.4849
6	6:54876258:A:G	54876258	G	ADD	1536	5.973	8.549	-10.78	22.73	0.6987	0.4849
6	6:54876395:C:T	54876395	T	ADD	1536	5.973	8.549	-10.78	22.73	0.6987	0.4849
6	6:54877751:T:A	54877751	A	ADD	1536	5.973	8.549	-10.78	22.73	0.6987	0.4849
6	6:54881191:G:C	54881191	C	ADD	1536	5.973	8.549	-10.78	22.73	0.6987	0.4849
6	6:54881502:A:C	54881502	C	ADD	1536	5.973	8.549	-10.78	22.73	0.6987	0.4849
6	6:54881599:C:T	54881599	T	ADD	1536	5.973	8.549	-10.78	22.73	0.6987	0.4849
6	6:54884775:A:G	54884775	G	ADD	1536	5.973	8.549	-10.78	22.73	0.6987	0.4849
6	6:54885290:T:C	54885290	C	ADD	1536	5.973	8.549	-10.78	22.73	0.6987	0.4849
6	6:54885771:T:A	54885771	A	ADD	1536	5.973	8.549	-10.78	22.73	0.6987	0.4849
6	6:54886014:A:G	54886014	G	ADD	1536	5.973	8.549	-10.78	22.73	0.6987	0.4849
6	6:70822812:A:G	70822812	G	ADD	1536	3.071	4.397	-5.546	11.69	0.6986	0.4849
6	6:70825936:C:A	70825936	A	ADD	1536	3.071	4.397	-5.546	11.69	0.6986	0.4849
6	6:70827102:C:G	70827102	G	ADD	1536	3.071	4.397	-5.546	11.69	0.6986	0.4849
7	7:9084092:C:T	9084092	T	ADD	1536	-3.702	5.299	-14.09	6.683	-0.6987	0.4849
7	7:21884324:C:T	21884324	T	ADD	1536	-4.157	5.951	-15.82	7.507	-0.6986	0.4849
7	7:31066593:C:A	31066593	A	ADD	1536	-6.034	8.638	-22.96	10.9	-0.6986	0.4849
7	7:75387937:C:A	75387937	A	ADD	1536	4.897	7.01	-8.842	18.64	0.6986	0.4849
7	7:95722058:T:C	95722058	C	ADD	1536	-3.145	4.502	-11.97	5.679	-0.6986	0.4849
8	8:9162286:T:C	9162286	C	ADD	1536	3.83	5.482	-6.915	14.58	0.6986	0.4849
8	8:83746835:C:T	83746835	T	ADD	1536	-3.382	4.842	-12.87	6.107	-0.6985	0.4849
8	8:83747461:T:G	83747461	G	ADD	1536	-3.382	4.842	-12.87	6.107	-0.6985	0.4849
8	8:83748252:A:C	83748252	C	ADD	1536	-3.382	4.842	-12.87	6.107	-0.6985	0.4849
8	8:83750036:G:A	83750036	A	ADD	1536	-3.382	4.842	-12.87	6.107	-0.6985	0.4849
8	8:104371417:A:G	104371417	G	ADD	1536	4.79	6.856	-8.649	18.23	0.6986	0.4849
8	8:106108303:T:A	106108303	T	ADD	1536	-3.079	4.407	-11.72	5.559	-0.6987	0.4849
9	9:107694245:A:G	107694245	A	ADD	1536	-3.872	5.542	-14.73	6.99	-0.6986	0.4849
9	9:114362831:G:A	114362831	G	ADD	1536	-3.063	4.384	-11.66	5.53	-0.6987	0.4849
11	11:66337964:C:T	66337964	T	ADD	1536	-3.24	4.638	-12.33	5.851	-0.6985	0.4849
11	11:67338242:G:A	67338242	A	ADD	1536	-3.831	5.484	-14.58	6.916	-0.6987	0.4849
11	11:67339522:G:A	67339522	A	ADD	1536	-3.831	5.484	-14.58	6.916	-0.6987	0.4849
11	11:67344689:T:C	67344689	C	ADD	1536	-3.831	5.484	-14.58	6.916	-0.6987	0.4849
11	11:67345577:C:T	67345577	T	ADD	1536	-3.831	5.484	-14.58	6.916	-0.6987	0.4849
11	11:67346458:A:C	67346458	C	ADD	1536	-3.831	5.484	-14.58	6.916	-0.6987	0.4849
11	11:67346469:C:T	67346469	T	ADD	1536	-3.831	5.484	-14.58	6.916	-0.6987	0.4849
11	11:67346528:G:A	67346528	A	ADD	1536	-3.831	5.484	-14.58	6.916	-0.6987	0.4849
11	11:67346866:C:T	67346866	T	ADD	1536	-3.831	5.484	-14.58	6.916	-0.6987	0.4849
11	11:67346988:T:C	67346988	C	ADD	1536	-3.831	5.484	-14.58	6.916	-0.6987	0.4849
11	11:67347417:A:G	67347417	G	ADD	1536	-3.831	5.484	-14.58	6.916	-0.6987	0.4849
11	11:67347595:C:T	67347595	T	ADD	1536	-3.831	5.484	-14.58	6.916	-0.6987	0.4849
11	11:67348162:A:G	67348162	G	ADD	1536	-3.831	5.484	-14.58	6.916	-0.6987	0.4849
11	11:67348529:A:G	67348529	G	ADD	1536	-3.831	5.484	-14.58	6.916	-0.6987	0.4849
11	11:67348642:T:C	67348642	C	ADD	1536	-3.831	5.484	-14.58	6.916	-0.6987	0.4849
11	11:67349320:C:T	67349320	T	ADD	1536	-3.831	5.484	-14.58	6.916	-0.6987	0.4849
11	11:67349347:G:A	67349347	A	ADD	1536	-3.831	5.484	-14.58	6.916	-0.6987	0.4849
11	11:127524846:C:A	127524846	A	ADD	1536	3.678	5.265	-6.642	14	0.6986	0.4849
12	12:40735939:G:A	40735939	A	ADD	1536	3.608	5.164	-6.513	13.73	0.6986	0.4849
12	12:86559609:G:A	86559609	G	ADD	1536	3.148	4.506	-5.683	11.98	0.6986	0.4849
12	12:96595404:A:C	96595404	C	ADD	1536	-3.83	5.483	-14.58	6.915	-0.6986	0.4849
13	13:40109099:G:T	40109099	T	ADD	1536	-3.315	4.744	-12.61	5.984	-0.6986	0.4849
13	13:40109402:T:A	40109402	A	ADD	1536	-3.315	4.744	-12.61	5.984	-0.6986	0.4849
13	13:77460936:T:C	77460936	C	ADD	1536	-3.161	4.524	-12.03	5.707	-0.6986	0.4849
13	13:77463236:G:A	77463236	A	ADD	1536	-5.118	7.326	-19.48	9.241	-0.6986	0.4849
13	13:109835696:T:C	109835696	C	ADD	1536	-3.418	4.892	-13.01	6.171	-0.6986	0.4849
13	13:109840582:C:A	109840582	A	ADD	1536	-3.418	4.892	-13.01	6.171	-0.6986	0.4849
13	13:109844189:G:A	109844189	A	ADD	1536	-3.418	4.892	-13.01	6.171	-0.6986	0.4849
13	13:109844668:C:A	109844668	A	ADD	1536	-3.418	4.892	-13.01	6.171	-0.6986	0.4849
13	13:109844975:C:T	109844975	T	ADD	1536	-3.418	4.892	-13.01	6.171	-0.6986	0.4849
14	14:87772307:T:C	87772307	C	ADD	1536	3.021	4.324	-5.453	11.5	0.6987	0.4849
17	17:29180996:C:A	29180996	A	ADD	1536	-5.015	7.179	-19.09	9.056	-0.6986	0.4849
18	18:61129647:T:C	61129647	C	ADD	1536	3.706	5.304	-6.69	14.1	0.6987	0.4849
18	18:61129734:C:T	61129734	T	ADD	1536	3.706	5.304	-6.69	14.1	0.6987	0.4849
18	18:61129765:A:G	61129765	G	ADD	1536	3.706	5.304	-6.69	14.1	0.6987	0.4849
18	18:61129895:C:A	61129895	A	ADD	1536	3.706	5.304	-6.69	14.1	0.6987	0.4849
18	18:61129899:C:T	61129899	T	ADD	1536	3.706	5.304	-6.69	14.1	0.6987	0.4849
18	18:61130090:G:A	61130090	A	ADD	1536	3.706	5.304	-6.69	14.1	0.6987	0.4849
18	18:61130142:G:C	61130142	C	ADD	1536	3.706	5.304	-6.69	14.1	0.6987	0.4849
18	18:61130389:A:T	61130389	T	ADD	1536	3.706	5.304	-6.69	14.1	0.6987	0.4849
18	18:61130489:T:C	61130489	C	ADD	1536	3.706	5.304	-6.69	14.1	0.6987	0.4849
18	18:61130530:A:G	61130530	G	ADD	1536	3.706	5.304	-6.69	14.1	0.6987	0.4849
18	18:71165036:T:A	71165036	T	ADD	1536	-3.112	4.454	-11.84	5.618	-0.6987	0.4849
19	19:4571619:G:A	4571619	A	ADD	1536	-3.146	4.504	-11.97	5.681	-0.6986	0.4849
22	22:29602971:G:A	29602971	G	ADD	1536	-3.312	4.741	-12.6	5.98	-0.6986	0.4849
1	1:78590027:T:G	78590027	G	ADD	1536	-3.876	5.549	-14.75	6.999	-0.6985	0.485
1	1:98885527:C:T	98885527	T	ADD	1536	3.043	4.357	-5.496	11.58	0.6985	0.485
1	1:173276198:A:T	173276198	T	ADD	1536	4.255	6.092	-7.685	16.19	0.6985	0.485
1	1:221561875:G:C	221561875	C	ADD	1536	-4.507	6.452	-17.15	8.139	-0.6985	0.485
1	1:221576489:G:A	221576489	A	ADD	1536	-4.507	6.452	-17.15	8.139	-0.6985	0.485
1	1:233763539:A:C	233763539	A	ADD	1536	-4.439	6.355	-16.89	8.017	-0.6984	0.485
1	1:244522346:G:T	244522346	T	ADD	1536	3.309	4.738	-5.977	12.6	0.6985	0.485
2	2:27750545:A:G	27750545	G	ADD	1536	-2.999	4.294	-11.41	5.416	-0.6984	0.485
2	2:27750546:T:A	27750546	A	ADD	1536	-2.999	4.294	-11.41	5.416	-0.6984	0.485
2	2:102637734:T:A	102637734	A	ADD	1536	3.344	4.788	-6.041	12.73	0.6984	0.485
2	2:141944286:C:G	141944286	G	ADD	1536	4.027	5.766	-7.273	15.33	0.6985	0.485
2	2:163933945:T:A	163933945	A	ADD	1536	-2.954	4.229	-11.24	5.335	-0.6985	0.485
3	3:8623806:G:T	8623806	T	ADD	1536	3.063	4.385	-5.531	11.66	0.6985	0.485
3	3:23002267:A:G	23002267	G	ADD	1536	3.501	5.012	-6.323	13.32	0.6984	0.485
3	3:23002778:T:C	23002778	C	ADD	1536	3.501	5.012	-6.323	13.32	0.6984	0.485
3	3:23002974:C:A	23002974	A	ADD	1536	3.501	5.012	-6.323	13.32	0.6984	0.485
3	3:31174424:T:A	31174424	A	ADD	1536	3.015	4.316	-5.444	11.47	0.6985	0.485
3	3:35750204:C:T	35750204	T	ADD	1536	-5.028	7.198	-19.14	9.08	-0.6985	0.485
3	3:36144160:A:G	36144160	G	ADD	1536	3.225	4.617	-5.824	12.27	0.6985	0.485
3	3:36144161:G:A	36144161	A	ADD	1536	3.225	4.617	-5.824	12.27	0.6985	0.485
3	3:65893243:A:C	65893243	C	ADD	1536	-3.942	5.644	-15.01	7.121	-0.6985	0.485
3	3:167686042:A:G	167686042	G	ADD	1536	-4.888	6.998	-18.6	8.827	-0.6985	0.485
3	3:167686232:T:C	167686232	C	ADD	1536	-4.888	6.998	-18.6	8.827	-0.6985	0.485
3	3:167686888:G:T	167686888	T	ADD	1536	-4.888	6.998	-18.6	8.827	-0.6985	0.485
3	3:167687369:C:T	167687369	T	ADD	1536	-4.888	6.998	-18.6	8.827	-0.6985	0.485
3	3:167690039:A:T	167690039	T	ADD	1536	-4.888	6.998	-18.6	8.827	-0.6985	0.485
3	3:167690296:T:C	167690296	C	ADD	1536	-4.888	6.998	-18.6	8.827	-0.6985	0.485
3	3:167690654:G:A	167690654	A	ADD	1536	-4.888	6.998	-18.6	8.827	-0.6985	0.485
3	3:167691546:T:C	167691546	C	ADD	1536	-4.888	6.998	-18.6	8.827	-0.6985	0.485
3	3:187185803:T:C	187185803	C	ADD	1536	2.899	4.151	-5.237	11.04	0.6984	0.485
3	3:190281210:A:G	190281210	G	ADD	1536	4.716	6.753	-8.519	17.95	0.6984	0.485
4	4:1250908:A:G	1250908	G	ADD	1536	-3.715	5.318	-14.14	6.709	-0.6985	0.485
4	4:1251222:A:G	1251222	G	ADD	1536	-3.715	5.318	-14.14	6.709	-0.6985	0.485
4	4:1251504:G:T	1251504	T	ADD	1536	-3.715	5.318	-14.14	6.709	-0.6985	0.485
4	4:1254414:C:A	1254414	A	ADD	1536	-3.715	5.318	-14.14	6.709	-0.6985	0.485
4	4:1255194:C:T	1255194	T	ADD	1536	-3.715	5.318	-14.14	6.709	-0.6985	0.485
4	4:28661805:T:A	28661805	A	ADD	1536	3.903	5.588	-7.049	14.85	0.6985	0.485
4	4:28662613:G:T	28662613	T	ADD	1536	3.903	5.588	-7.049	14.85	0.6985	0.485
4	4:28670231:C:T	28670231	T	ADD	1536	3.903	5.588	-7.049	14.85	0.6985	0.485
4	4:28670292:A:C	28670292	C	ADD	1536	3.903	5.588	-7.049	14.85	0.6985	0.485
4	4:28676565:T:C	28676565	C	ADD	1536	3.903	5.588	-7.049	14.85	0.6985	0.485
4	4:28678890:C:T	28678890	T	ADD	1536	3.903	5.588	-7.049	14.85	0.6985	0.485
4	4:129454236:C:T	129454236	T	ADD	1536	-3.424	4.903	-13.03	6.186	-0.6984	0.485
4	4:129454293:G:A	129454293	A	ADD	1536	-3.424	4.903	-13.03	6.186	-0.6984	0.485
4	4:174960584:C:A	174960584	A	ADD	1536	-3.842	5.502	-14.63	6.941	-0.6984	0.485
4	4:179661007:A:G	179661007	A	ADD	1536	-2.973	4.257	-11.32	5.37	-0.6985	0.485
5	5:78757795:G:A	78757795	A	ADD	1536	-3.862	5.529	-14.7	6.974	-0.6985	0.485
5	5:94337641:G:T	94337641	T	ADD	1536	2.992	4.284	-5.404	11.39	0.6984	0.485
5	5:115345115:G:A	115345115	G	ADD	1536	3.438	4.921	-6.208	13.08	0.6985	0.485
5	5:127302816:A:C	127302816	C	ADD	1536	-3.382	4.842	-12.87	6.107	-0.6985	0.485
5	5:147893378:C:G	147893378	G	ADD	1536	-3.213	4.6	-12.23	5.803	-0.6985	0.485
6	6:36667163:C:T	36667163	T	ADD	1536	-2.939	4.208	-11.19	5.309	-0.6984	0.485
6	6:90023312:C:T	90023312	T	ADD	1536	4.504	6.449	-8.136	17.14	0.6984	0.485
6	6:90024761:T:C	90024761	C	ADD	1536	4.504	6.449	-8.136	17.14	0.6984	0.485
6	6:103889801:T:G	103889801	G	ADD	1536	-3.165	4.531	-12.05	5.716	-0.6985	0.485
6	6:103890020:T:C	103890020	C	ADD	1536	-3.165	4.531	-12.05	5.716	-0.6985	0.485
6	6:103891152:T:C	103891152	C	ADD	1536	-3.165	4.531	-12.05	5.716	-0.6985	0.485
6	6:103893192:C:A	103893192	A	ADD	1536	-3.165	4.531	-12.05	5.716	-0.6985	0.485
6	6:103893253:C:T	103893253	T	ADD	1536	-3.165	4.531	-12.05	5.716	-0.6985	0.485
6	6:103893637:A:G	103893637	G	ADD	1536	-3.165	4.531	-12.05	5.716	-0.6985	0.485
6	6:103893806:T:C	103893806	C	ADD	1536	-3.165	4.531	-12.05	5.716	-0.6985	0.485
6	6:124507298:A:G	124507298	G	ADD	1536	5.214	7.466	-9.418	19.85	0.6984	0.485
6	6:133612992:C:T	133612992	T	ADD	1536	3.397	4.864	-6.136	12.93	0.6985	0.485
7	7:7206913:G:A	7206913	G	ADD	1536	-2.999	4.295	-11.42	5.418	-0.6984	0.485
7	7:63526637:C:T	63526637	T	ADD	1536	4.064	5.819	-7.341	15.47	0.6984	0.485
7	7:63530180:A:T	63530180	T	ADD	1536	4.064	5.819	-7.341	15.47	0.6984	0.485
7	7:63538334:A:G	63538334	G	ADD	1536	4.064	5.819	-7.341	15.47	0.6984	0.485
7	7:63545447:A:G	63545447	G	ADD	1536	4.064	5.819	-7.341	15.47	0.6984	0.485
7	7:63546130:A:G	63546130	G	ADD	1536	4.064	5.819	-7.341	15.47	0.6984	0.485
7	7:92739378:C:T	92739378	T	ADD	1536	3.111	4.455	-5.62	11.84	0.6985	0.485
7	7:155028400:G:A	155028400	A	ADD	1536	2.974	4.258	-5.371	11.32	0.6984	0.485
8	8:91066910:A:T	91066910	T	ADD	1536	-4.876	6.981	-18.56	8.806	-0.6985	0.485
8	8:91068319:A:G	91068319	G	ADD	1536	-4.876	6.981	-18.56	8.806	-0.6985	0.485
8	8:91078990:G:A	91078990	A	ADD	1536	-4.876	6.981	-18.56	8.806	-0.6985	0.485
10	10:117342013:G:A	117342013	A	ADD	1536	-4.137	5.923	-15.75	7.472	-0.6984	0.485
11	11:5458393:T:C	5458393	C	ADD	1536	4.893	7.006	-8.838	18.62	0.6984	0.485
11	11:67402744:G:A	67402744	A	ADD	1536	5.142	7.362	-9.286	19.57	0.6985	0.485
11	11:133591978:C:G	133591978	G	ADD	1536	-3.013	4.314	-11.47	5.442	-0.6984	0.485
11	11:133592048:C:T	133592048	T	ADD	1536	-3.013	4.314	-11.47	5.442	-0.6984	0.485
12	12:2152975:T:C	2152975	C	ADD	1536	-4.486	6.422	-17.07	8.102	-0.6985	0.485
12	12:2152977:G:A	2152977	A	ADD	1536	-4.486	6.422	-17.07	8.102	-0.6985	0.485
12	12:19817930:C:A	19817930	C	ADD	1536	-2.97	4.252	-11.3	5.364	-0.6984	0.485
12	12:19818268:A:G	19818268	A	ADD	1536	-2.97	4.252	-11.3	5.364	-0.6984	0.485
12	12:45262639:C:T	45262639	T	ADD	1536	-3.812	5.458	-14.51	6.885	-0.6985	0.485
12	12:70382458:A:G	70382458	G	ADD	1536	-2.961	4.239	-11.27	5.347	-0.6985	0.485
14	14:70748597:C:G	70748597	G	ADD	1536	-3.048	4.364	-11.6	5.505	-0.6984	0.485
14	14:78796789:G:A	78796789	A	ADD	1536	3.291	4.711	-5.943	12.52	0.6985	0.485
20	20:45185498:C:T	45185498	C	ADD	1536	2.977	4.263	-5.378	11.33	0.6984	0.485
21	21:43278170:C:T	43278170	T	ADD	1536	-3.157	4.521	-12.02	5.703	-0.6984	0.485
1	1:17919587:G:A	17919587	A	ADD	1536	-5.038	7.214	-19.18	9.101	-0.6984	0.4851
1	1:45987574:C:A	45987574	A	ADD	1536	4.317	6.182	-7.8	16.43	0.6983	0.4851
1	1:55953290:G:A	55953290	A	ADD	1536	-5.934	8.498	-22.59	10.72	-0.6983	0.4851
1	1:65937065:G:T	65937065	T	ADD	1536	4.396	6.295	-7.941	16.73	0.6983	0.4851
1	1:109070495:C:T	109070495	T	ADD	1536	-4.966	7.111	-18.9	8.972	-0.6983	0.4851
2	2:35335422:T:C	35335422	C	ADD	1536	-4.09	5.857	-15.57	7.389	-0.6983	0.4851
2	2:35335684:G:A	35335684	A	ADD	1536	-4.09	5.857	-15.57	7.389	-0.6983	0.4851
2	2:35335861:A:G	35335861	G	ADD	1536	-4.09	5.857	-15.57	7.389	-0.6983	0.4851
2	2:79632061:A:G	79632061	G	ADD	1536	-3.466	4.963	-13.19	6.261	-0.6983	0.4851
2	2:209024565:T:C	209024565	T	ADD	1536	-3.025	4.331	-11.51	5.465	-0.6983	0.4851
2	2:209027065:A:G	209027065	A	ADD	1536	-3.025	4.331	-11.51	5.465	-0.6983	0.4851
5	5:2595612:C:T	2595612	T	ADD	1536	-3.402	4.872	-12.95	6.146	-0.6983	0.4851
5	5:2596334:T:C	2596334	C	ADD	1536	-3.402	4.872	-12.95	6.146	-0.6983	0.4851
5	5:142402857:A:G	142402857	G	ADD	1536	3.564	5.104	-6.439	13.57	0.6983	0.4851
5	5:150226722:A:C	150226722	C	ADD	1536	-2.991	4.283	-11.38	5.403	-0.6983	0.4851
5	5:177498452:G:A	177498452	A	ADD	1536	4.916	7.04	-8.883	18.71	0.6982	0.4851
6	6:51318134:G:T	51318134	G	ADD	1536	2.894	4.145	-5.229	11.02	0.6983	0.4851
6	6:51325754:C:T	51325754	C	ADD	1536	2.894	4.145	-5.229	11.02	0.6983	0.4851
6	6:152841248:G:A	152841248	G	ADD	1536	-3.584	5.134	-13.65	6.477	-0.6982	0.4851
6	6:152848898:A:G	152848898	A	ADD	1536	-3.584	5.134	-13.65	6.477	-0.6982	0.4851
7	7:30862956:C:A	30862956	C	ADD	1536	2.867	4.106	-5.18	10.92	0.6984	0.4851
7	7:45235232:T:C	45235232	T	ADD	1536	3.412	4.886	-6.164	12.99	0.6983	0.4851
7	7:88415956:A:G	88415956	A	ADD	1536	-3.869	5.54	-14.73	6.99	-0.6983	0.4851
7	7:88416536:T:C	88416536	T	ADD	1536	-3.869	5.54	-14.73	6.99	-0.6983	0.4851
7	7:95725936:A:G	95725936	G	ADD	1536	-3.125	4.474	-11.89	5.645	-0.6984	0.4851
7	7:138592242:A:C	138592242	C	ADD	1536	4.033	5.776	-7.287	15.35	0.6983	0.4851
8	8:28096383:G:A	28096383	A	ADD	1536	-4.945	7.081	-18.82	8.934	-0.6983	0.4851
9	9:10060266:T:C	10060266	C	ADD	1536	-4.35	6.229	-16.56	7.86	-0.6982	0.4851
9	9:10060675:T:C	10060675	C	ADD	1536	-4.35	6.229	-16.56	7.86	-0.6982	0.4851
9	9:10061872:T:C	10061872	C	ADD	1536	-4.35	6.229	-16.56	7.86	-0.6982	0.4851
10	10:67653771:A:C	67653771	C	ADD	1536	3.624	5.19	-6.548	13.8	0.6983	0.4851
10	10:67654867:G:A	67654867	A	ADD	1536	3.624	5.19	-6.548	13.8	0.6983	0.4851
11	11:9051406:T:C	9051406	C	ADD	1536	-3.489	4.997	-13.28	6.305	-0.6983	0.4851
11	11:11776398:A:C	11776398	C	ADD	1536	-3.011	4.312	-11.46	5.44	-0.6984	0.4851
11	11:15398692:C:T	15398692	T	ADD	1536	3.419	4.896	-6.178	13.02	0.6983	0.4851
11	11:18319180:G:T	18319180	T	ADD	1536	-4.695	6.724	-17.87	8.482	-0.6984	0.4851
11	11:18320152:G:T	18320152	T	ADD	1536	-4.695	6.724	-17.87	8.482	-0.6984	0.4851
11	11:18325339:T:A	18325339	A	ADD	1536	-4.695	6.724	-17.87	8.482	-0.6984	0.4851
11	11:18325553:A:G	18325553	G	ADD	1536	-4.695	6.724	-17.87	8.482	-0.6984	0.4851
11	11:18326056:G:A	18326056	A	ADD	1536	-4.695	6.724	-17.87	8.482	-0.6984	0.4851
11	11:18326196:C:G	18326196	G	ADD	1536	-4.695	6.724	-17.87	8.482	-0.6984	0.4851
11	11:18326709:G:C	18326709	C	ADD	1536	-4.695	6.724	-17.87	8.482	-0.6984	0.4851
11	11:18326712:G:A	18326712	A	ADD	1536	-4.695	6.724	-17.87	8.482	-0.6984	0.4851
11	11:18327248:C:T	18327248	T	ADD	1536	-4.695	6.724	-17.87	8.482	-0.6984	0.4851
11	11:18327348:T:C	18327348	C	ADD	1536	-4.695	6.724	-17.87	8.482	-0.6984	0.4851
11	11:18327425:C:T	18327425	T	ADD	1536	-4.695	6.724	-17.87	8.482	-0.6984	0.4851
11	11:18327648:T:G	18327648	G	ADD	1536	-4.695	6.724	-17.87	8.482	-0.6984	0.4851
11	11:18328426:A:G	18328426	G	ADD	1536	-4.695	6.724	-17.87	8.482	-0.6984	0.4851
11	11:18331628:A:G	18331628	G	ADD	1536	-4.695	6.724	-17.87	8.482	-0.6984	0.4851
11	11:18333247:G:A	18333247	A	ADD	1536	-4.695	6.724	-17.87	8.482	-0.6984	0.4851
11	11:18338202:T:C	18338202	C	ADD	1536	-4.695	6.724	-17.87	8.482	-0.6984	0.4851
11	11:18340241:T:G	18340241	G	ADD	1536	-4.695	6.724	-17.87	8.482	-0.6984	0.4851
11	11:34505535:A:G	34505535	G	ADD	1536	3.809	5.455	-6.882	14.5	0.6983	0.4851
11	11:34509408:A:G	34509408	G	ADD	1536	3.809	5.455	-6.882	14.5	0.6983	0.4851
11	11:34510595:T:C	34510595	C	ADD	1536	3.809	5.455	-6.882	14.5	0.6983	0.4851
11	11:34511115:G:T	34511115	T	ADD	1536	3.809	5.455	-6.882	14.5	0.6983	0.4851
11	11:34513025:A:G	34513025	G	ADD	1536	3.809	5.455	-6.882	14.5	0.6983	0.4851
11	11:39595599:A:T	39595599	T	ADD	1536	3.829	5.483	-6.918	14.58	0.6983	0.4851
12	12:9897565:G:A	9897565	A	ADD	1536	3.541	5.071	-6.398	13.48	0.6982	0.4851
12	12:118399163:G:A	118399163	A	ADD	1536	-3.447	4.937	-13.12	6.23	-0.6982	0.4851
13	13:71143002:G:T	71143002	T	ADD	1536	2.984	4.273	-5.391	11.36	0.6983	0.4851
13	13:96728177:G:T	96728177	T	ADD	1536	5.167	7.398	-9.334	19.67	0.6983	0.4851
15	15:33406306:G:A	33406306	A	ADD	1536	-5.878	8.419	-22.38	10.62	-0.6983	0.4851
16	16:11541685:A:G	11541685	A	ADD	1536	-3.157	4.522	-12.02	5.705	-0.6982	0.4851
16	16:11541896:G:A	11541896	G	ADD	1536	-3.157	4.522	-12.02	5.705	-0.6982	0.4851
16	16:11542006:A:G	11542006	A	ADD	1536	-3.157	4.522	-12.02	5.705	-0.6982	0.4851
16	16:11542071:A:G	11542071	A	ADD	1536	-3.157	4.522	-12.02	5.705	-0.6982	0.4851
16	16:11542189:T:C	11542189	T	ADD	1536	-3.157	4.522	-12.02	5.705	-0.6982	0.4851
16	16:11542423:C:A	11542423	C	ADD	1536	-3.157	4.522	-12.02	5.705	-0.6982	0.4851
17	17:7456489:C:T	7456489	T	ADD	1536	-3.384	4.846	-12.88	6.115	-0.6983	0.4851
18	18:35758189:G:A	35758189	A	ADD	1536	-3.085	4.418	-11.74	5.573	-0.6983	0.4851
18	18:35759064:C:T	35759064	T	ADD	1536	-3.085	4.418	-11.74	5.573	-0.6983	0.4851
18	18:35798491:C:T	35798491	T	ADD	1536	3.104	4.445	-5.608	11.82	0.6983	0.4851
19	19:15030239:G:A	15030239	A	ADD	1536	-4.184	5.993	-15.93	7.561	-0.6982	0.4851
19	19:35828635:C:T	35828635	T	ADD	1536	-4.25	6.086	-16.18	7.678	-0.6984	0.4851
19	19:38513983:C:A	38513983	A	ADD	1536	4.703	6.735	-8.498	17.9	0.6983	0.4851
21	21:43300156:C:T	43300156	T	ADD	1536	-3.81	5.455	-14.5	6.883	-0.6983	0.4851
21	21:43300281:C:T	43300281	T	ADD	1536	-3.81	5.455	-14.5	6.883	-0.6983	0.4851
22	22:26841390:T:C	26841390	C	ADD	1536	-6.094	8.727	-23.2	11.01	-0.6983	0.4851
22	22:26842061:G:A	26842061	A	ADD	1536	-6.094	8.727	-23.2	11.01	-0.6983	0.4851
1	1:198453860:G:A	198453860	A	ADD	1536	5.689	8.149	-10.28	21.66	0.6981	0.4852
1	1:198454408:A:C	198454408	C	ADD	1536	5.689	8.149	-10.28	21.66	0.6981	0.4852
1	1:198455824:C:T	198455824	T	ADD	1536	5.689	8.149	-10.28	21.66	0.6981	0.4852
1	1:198457891:A:G	198457891	G	ADD	1536	5.689	8.149	-10.28	21.66	0.6981	0.4852
1	1:198457935:C:T	198457935	T	ADD	1536	5.689	8.149	-10.28	21.66	0.6981	0.4852
1	1:198458207:G:A	198458207	A	ADD	1536	5.689	8.149	-10.28	21.66	0.6981	0.4852
1	1:198460708:G:A	198460708	A	ADD	1536	5.689	8.149	-10.28	21.66	0.6981	0.4852
1	1:198461275:C:T	198461275	T	ADD	1536	5.689	8.149	-10.28	21.66	0.6981	0.4852
2	2:46203231:C:T	46203231	T	ADD	1536	-3.879	5.555	-14.77	7.01	-0.6982	0.4852
2	2:54852689:T:G	54852689	G	ADD	1536	-3.249	4.654	-12.37	5.872	-0.6981	0.4852
2	2:86576825:G:A	86576825	A	ADD	1536	-6.511	9.327	-24.79	11.77	-0.6981	0.4852
2	2:86577493:G:C	86577493	C	ADD	1536	-6.511	9.327	-24.79	11.77	-0.6981	0.4852
2	2:86583240:T:C	86583240	C	ADD	1536	-6.511	9.327	-24.79	11.77	-0.6981	0.4852
3	3:1391317:G:A	1391317	A	ADD	1536	2.942	4.214	-5.318	11.2	0.6981	0.4852
3	3:65868012:G:A	65868012	A	ADD	1536	4.624	6.622	-8.356	17.6	0.6982	0.4852
3	3:100210509:G:A	100210509	G	ADD	1536	-3.537	5.067	-13.47	6.395	-0.6981	0.4852
4	4:31312920:C:T	31312920	C	ADD	1536	-2.929	4.195	-11.15	5.294	-0.6982	0.4852
4	4:97001276:G:A	97001276	A	ADD	1536	-3.342	4.787	-12.73	6.041	-0.6981	0.4852
4	4:97001814:G:A	97001814	A	ADD	1536	-3.342	4.787	-12.73	6.041	-0.6981	0.4852
4	4:97005798:G:A	97005798	A	ADD	1536	-3.342	4.787	-12.73	6.041	-0.6981	0.4852
4	4:97008037:A:G	97008037	G	ADD	1536	-3.342	4.787	-12.73	6.041	-0.6981	0.4852
4	4:97008338:G:A	97008338	A	ADD	1536	-3.342	4.787	-12.73	6.041	-0.6981	0.4852
4	4:118503678:A:G	118503678	A	ADD	1536	-2.974	4.259	-11.32	5.375	-0.6981	0.4852
5	5:21587030:T:C	21587030	C	ADD	1536	3.803	5.447	-6.873	14.48	0.6981	0.4852
5	5:21593358:G:C	21593358	C	ADD	1536	3.803	5.447	-6.873	14.48	0.6981	0.4852
5	5:73721544:A:G	73721544	G	ADD	1536	-3.604	5.163	-13.72	6.515	-0.6981	0.4852
5	5:111595745:C:A	111595745	A	ADD	1536	3.186	4.565	-5.76	12.13	0.6981	0.4852
6	6:20725423:G:C	20725423	G	ADD	1536	2.963	4.243	-5.354	11.28	0.6982	0.4852
6	6:25363683:A:T	25363683	T	ADD	1536	3.547	5.081	-6.411	13.5	0.6981	0.4852
7	7:8539705:G:A	8539705	G	ADD	1536	3.735	5.351	-6.752	14.22	0.6981	0.4852
7	7:45131210:G:A	45131210	A	ADD	1536	3.8	5.443	-6.868	14.47	0.6982	0.4852
8	8:9161712:T:C	9161712	C	ADD	1536	3.814	5.463	-6.893	14.52	0.6982	0.4852
8	8:14298209:T:C	14298209	C	ADD	1536	4.412	6.319	-7.973	16.8	0.6982	0.4852
8	8:14298894:T:C	14298894	C	ADD	1536	4.412	6.319	-7.973	16.8	0.6982	0.4852
8	8:16842762:C:T	16842762	C	ADD	1536	2.945	4.218	-5.323	11.21	0.6981	0.4852
8	8:80268282:C:T	80268282	T	ADD	1536	5.559	7.962	-10.05	21.16	0.6981	0.4852
9	9:15879191:A:T	15879191	T	ADD	1536	5.026	7.198	-9.083	19.13	0.6982	0.4852
9	9:96366732:G:T	96366732	T	ADD	1536	-4.432	6.348	-16.87	8.01	-0.6981	0.4852
9	9:96367509:C:T	96367509	T	ADD	1536	-4.432	6.348	-16.87	8.01	-0.6981	0.4852
9	9:96369232:A:G	96369232	G	ADD	1536	-4.432	6.348	-16.87	8.01	-0.6981	0.4852
9	9:96377273:G:C	96377273	C	ADD	1536	-4.432	6.348	-16.87	8.01	-0.6981	0.4852
9	9:96377715:G:A	96377715	A	ADD	1536	-4.432	6.348	-16.87	8.01	-0.6981	0.4852
10	10:13611722:A:G	13611722	G	ADD	1536	-3.87	5.543	-14.73	6.994	-0.6982	0.4852
10	10:28456247:C:A	28456247	A	ADD	1536	-3.002	4.299	-11.43	5.425	-0.6982	0.4852
11	11:34482189:C:T	34482189	T	ADD	1536	3.807	5.453	-6.881	14.49	0.6981	0.4852
11	11:34486604:A:C	34486604	C	ADD	1536	3.807	5.453	-6.881	14.49	0.6981	0.4852
11	11:69593176:A:G	69593176	G	ADD	1536	4.927	7.057	-8.905	18.76	0.6982	0.4852
11	11:121223636:A:G	121223636	G	ADD	1536	4.329	6.2	-7.824	16.48	0.6982	0.4852
12	12:19819977:T:C	19819977	T	ADD	1536	-2.977	4.264	-11.33	5.381	-0.6982	0.4852
12	12:117834743:G:A	117834743	A	ADD	1536	-4.146	5.938	-15.78	7.493	-0.6981	0.4852
12	12:117835877:A:G	117835877	G	ADD	1536	-4.146	5.938	-15.78	7.493	-0.6981	0.4852
12	12:117842463:C:T	117842463	T	ADD	1536	-4.146	5.938	-15.78	7.493	-0.6981	0.4852
15	15:29277579:T:G	29277579	G	ADD	1536	3.901	5.587	-7.049	14.85	0.6982	0.4852
15	15:56089782:G:A	56089782	G	ADD	1536	-2.942	4.214	-11.2	5.317	-0.6982	0.4852
15	15:62135608:A:G	62135608	G	ADD	1536	5.285	7.571	-9.553	20.12	0.6981	0.4852
16	16:13210053:A:G	13210053	G	ADD	1536	3.898	5.583	-7.045	14.84	0.6981	0.4852
16	16:78854871:A:G	78854871	G	ADD	1536	4.376	6.269	-7.911	16.66	0.6981	0.4852
16	16:87258088:A:G	87258088	G	ADD	1536	-3.414	4.89	-13	6.171	-0.6981	0.4852
17	17:66538418:G:A	66538418	A	ADD	1536	-3.592	5.144	-13.67	6.49	-0.6982	0.4852
17	17:80572628:A:G	80572628	A	ADD	1536	-3.05	4.369	-11.61	5.513	-0.6981	0.4852
18	18:55250068:C:T	55250068	T	ADD	1536	-3.16	4.527	-12.03	5.712	-0.6981	0.4852
18	18:55251427:G:C	55251427	C	ADD	1536	-3.16	4.527	-12.03	5.712	-0.6981	0.4852
20	20:4293838:C:T	4293838	T	ADD	1536	-3.063	4.387	-11.66	5.535	-0.6982	0.4852
20	20:38948850:C:T	38948850	T	ADD	1536	-4.011	5.745	-15.27	7.249	-0.6981	0.4852
21	21:39099191:G:A	39099191	G	ADD	1536	3.005	4.305	-5.432	11.44	0.6981	0.4852
1	1:53284233:G:A	53284233	A	ADD	1536	-3.751	5.375	-14.29	6.783	-0.6979	0.4853
1	1:157235151:T:C	157235151	C	ADD	1536	5.396	7.731	-9.757	20.55	0.6979	0.4853
2	2:35430813:T:C	35430813	C	ADD	1536	3.525	5.051	-6.375	13.43	0.6979	0.4853
2	2:103398334:G:A	103398334	G	ADD	1536	2.95	4.227	-5.335	11.24	0.6979	0.4853
2	2:144085491:C:T	144085491	T	ADD	1536	2.956	4.235	-5.344	11.26	0.698	0.4853
3	3:12770153:C:T	12770153	T	ADD	1536	3.784	5.422	-6.843	14.41	0.6979	0.4853
3	3:12773868:C:T	12773868	T	ADD	1536	3.784	5.422	-6.843	14.41	0.6979	0.4853
3	3:149802619:C:T	149802619	T	ADD	1536	-3.836	5.497	-14.61	6.937	-0.6979	0.4853
3	3:149802842:G:A	149802842	A	ADD	1536	-3.836	5.497	-14.61	6.937	-0.6979	0.4853
3	3:150146026:A:G	150146026	G	ADD	1536	-3.023	4.331	-11.51	5.466	-0.698	0.4853
4	4:3469909:G:A	3469909	A	ADD	1536	-3.571	5.116	-13.6	6.457	-0.698	0.4853
4	4:54082378:A:G	54082378	G	ADD	1536	-4.151	5.947	-15.81	7.505	-0.698	0.4853
5	5:20343626:A:G	20343626	G	ADD	1536	-4.394	6.295	-16.73	7.944	-0.698	0.4853
5	5:95020197:T:A	95020197	A	ADD	1536	-4.592	6.579	-17.49	8.303	-0.6979	0.4853
5	5:95022411:G:T	95022411	T	ADD	1536	-4.592	6.579	-17.49	8.303	-0.6979	0.4853
5	5:95032685:A:C	95032685	C	ADD	1536	-4.592	6.579	-17.49	8.303	-0.6979	0.4853
5	5:95034846:G:T	95034846	T	ADD	1536	-4.592	6.579	-17.49	8.303	-0.6979	0.4853
6	6:164050359:G:A	164050359	A	ADD	1536	4.795	6.871	-8.671	18.26	0.698	0.4853
7	7:466748:G:A	466748	A	ADD	1536	6.411	9.185	-11.59	24.41	0.698	0.4853
7	7:21059549:A:C	21059549	C	ADD	1536	4.411	6.321	-7.977	16.8	0.6979	0.4853
7	7:71454655:G:A	71454655	A	ADD	1536	3.026	4.335	-5.471	11.52	0.698	0.4853
7	7:156078767:A:C	156078767	A	ADD	1536	-2.967	4.25	-11.3	5.364	-0.698	0.4853
8	8:130990723:G:A	130990723	A	ADD	1536	2.945	4.218	-5.323	11.21	0.698	0.4853
9	9:86679064:G:C	86679064	C	ADD	1536	4.468	6.401	-8.078	17.01	0.698	0.4853
9	9:86682347:G:A	86682347	A	ADD	1536	4.468	6.401	-8.078	17.01	0.698	0.4853
10	10:61793028:C:T	61793028	T	ADD	1536	-3.968	5.685	-15.11	7.174	-0.698	0.4853
12	12:101029552:C:T	101029552	T	ADD	1536	4.04	5.788	-7.305	15.39	0.698	0.4853
12	12:101030851:T:G	101030851	G	ADD	1536	4.04	5.788	-7.305	15.39	0.698	0.4853
12	12:101032073:G:T	101032073	T	ADD	1536	4.04	5.788	-7.305	15.39	0.698	0.4853
14	14:59178923:G:A	59178923	A	ADD	1536	4.367	6.257	-7.896	16.63	0.698	0.4853
15	15:52017345:A:G	52017345	A	ADD	1536	-2.952	4.229	-11.24	5.337	-0.6979	0.4853
15	15:101805049:T:C	101805049	C	ADD	1536	3.132	4.487	-5.662	11.93	0.698	0.4853
16	16:210872:C:G	210872	G	ADD	1536	4.038	5.785	-7.3	15.38	0.698	0.4853
16	16:7200594:T:G	7200594	G	ADD	1536	4.65	6.662	-8.407	17.71	0.698	0.4853
16	16:7202149:G:A	7202149	A	ADD	1536	4.65	6.662	-8.407	17.71	0.698	0.4853
16	16:7202176:C:T	7202176	T	ADD	1536	4.65	6.662	-8.407	17.71	0.698	0.4853
19	19:13750041:C:A	13750041	A	ADD	1536	-6.2	8.883	-23.61	11.21	-0.698	0.4853
22	22:21004407:T:C	21004407	C	ADD	1536	3.396	4.866	-6.142	12.93	0.6979	0.4853
22	22:21004805:A:G	21004805	G	ADD	1536	3.396	4.866	-6.142	12.93	0.6979	0.4853
22	22:21005078:A:G	21005078	G	ADD	1536	3.396	4.866	-6.142	12.93	0.6979	0.4853
22	22:21005206:C:T	21005206	T	ADD	1536	3.396	4.866	-6.142	12.93	0.6979	0.4853
22	22:21005422:A:G	21005422	G	ADD	1536	3.396	4.866	-6.142	12.93	0.6979	0.4853
1	1:93486926:T:A	93486926	A	ADD	1536	3.123	4.476	-5.649	11.89	0.6978	0.4854
1	1:93489113:A:C	93489113	A	ADD	1536	3.123	4.476	-5.649	11.89	0.6978	0.4854
1	1:154599500:G:C	154599500	C	ADD	1536	-4.119	5.902	-15.69	7.448	-0.6979	0.4854
1	1:236166591:G:A	236166591	G	ADD	1536	-3.412	4.89	-13	6.172	-0.6978	0.4854
1	1:248058265:A:G	248058265	A	ADD	1536	-2.911	4.172	-11.09	5.265	-0.6979	0.4854
2	2:133188544:G:A	133188544	A	ADD	1536	-4.621	6.623	-17.6	8.359	-0.6978	0.4854
2	2:231850240:C:T	231850240	T	ADD	1536	-3.213	4.605	-12.24	5.812	-0.6978	0.4854
3	3:23185440:A:G	23185440	G	ADD	1536	-3.99	5.719	-15.2	7.218	-0.6978	0.4854
3	3:33989988:A:G	33989988	A	ADD	1536	-2.975	4.264	-11.33	5.382	-0.6977	0.4854
3	3:148129307:G:A	148129307	A	ADD	1536	-3.243	4.648	-12.35	5.867	-0.6978	0.4854
3	3:148129452:G:T	148129452	T	ADD	1536	-3.243	4.648	-12.35	5.867	-0.6978	0.4854
3	3:148129731:C:G	148129731	G	ADD	1536	-3.243	4.648	-12.35	5.867	-0.6978	0.4854
3	3:182826316:A:G	182826316	A	ADD	1536	3.199	4.584	-5.787	12.18	0.6978	0.4854
4	4:23390766:A:T	23390766	T	ADD	1536	2.916	4.178	-5.273	11.1	0.6978	0.4854
4	4:38673328:C:G	38673328	G	ADD	1536	-6.479	9.284	-24.67	11.72	-0.6979	0.4854
4	4:75199257:A:G	75199257	G	ADD	1536	-3.538	5.071	-13.48	6.401	-0.6977	0.4854
4	4:75199301:A:G	75199301	G	ADD	1536	-3.538	5.071	-13.48	6.401	-0.6977	0.4854
4	4:75199609:A:G	75199609	G	ADD	1536	-3.538	5.071	-13.48	6.401	-0.6977	0.4854
4	4:99456727:T:C	99456727	T	ADD	1536	-3.158	4.525	-12.03	5.711	-0.6979	0.4854
4	4:99457306:A:G	99457306	A	ADD	1536	-3.158	4.525	-12.03	5.711	-0.6979	0.4854
4	4:99457545:C:T	99457545	C	ADD	1536	-3.158	4.525	-12.03	5.711	-0.6979	0.4854
4	4:153947145:G:A	153947145	G	ADD	1536	6.323	9.06	-11.43	24.08	0.6979	0.4854
4	4:171774610:C:T	171774610	T	ADD	1536	3.037	4.351	-5.491	11.56	0.6979	0.4854
4	4:171775253:G:A	171775253	A	ADD	1536	3.037	4.351	-5.491	11.56	0.6979	0.4854
4	4:171775803:G:A	171775803	A	ADD	1536	3.037	4.351	-5.491	11.56	0.6979	0.4854
5	5:3707777:A:C	3707777	C	ADD	1536	-3.128	4.482	-11.91	5.657	-0.6978	0.4854
5	5:24768086:A:T	24768086	T	ADD	1536	4.74	6.791	-8.571	18.05	0.6979	0.4854
5	5:24778975:G:A	24778975	A	ADD	1536	4.74	6.791	-8.571	18.05	0.6979	0.4854
5	5:56080347:T:C	56080347	C	ADD	1536	3.42	4.902	-6.187	13.03	0.6977	0.4854
5	5:56081201:T:C	56081201	C	ADD	1536	3.42	4.902	-6.187	13.03	0.6977	0.4854
5	5:94884955:T:C	94884955	C	ADD	1536	4.381	6.278	-7.924	16.69	0.6978	0.4854
5	5:94885515:C:T	94885515	T	ADD	1536	4.381	6.278	-7.924	16.69	0.6978	0.4854
5	5:94888264:T:C	94888264	C	ADD	1536	4.381	6.278	-7.924	16.69	0.6978	0.4854
5	5:108502087:A:G	108502087	G	ADD	1536	6.298	9.025	-11.39	23.99	0.6978	0.4854
5	5:108504609:G:A	108504609	A	ADD	1536	6.298	9.025	-11.39	23.99	0.6978	0.4854
5	5:108508713:G:A	108508713	A	ADD	1536	6.298	9.025	-11.39	23.99	0.6978	0.4854
5	5:115365404:T:C	115365404	C	ADD	1536	2.951	4.229	-5.337	11.24	0.6979	0.4854
6	6:6677443:C:A	6677443	A	ADD	1536	-3.141	4.502	-11.96	5.682	-0.6978	0.4854
6	6:31501212:A:T	31501212	T	ADD	1536	3.417	4.897	-6.181	13.02	0.6977	0.4854
6	6:31749804:C:T	31749804	T	ADD	1536	3.943	5.652	-7.134	15.02	0.6977	0.4854
6	6:46223279:G:C	46223279	C	ADD	1536	-3.666	5.254	-13.96	6.632	-0.6977	0.4854
6	6:84776728:G:A	84776728	A	ADD	1536	4.297	6.158	-7.772	16.37	0.6978	0.4854
6	6:114865412:C:T	114865412	T	ADD	1536	-6.583	9.433	-25.07	11.91	-0.6978	0.4854
6	6:114912475:C:T	114912475	T	ADD	1536	-6.583	9.433	-25.07	11.91	-0.6978	0.4854
6	6:164420832:G:A	164420832	A	ADD	1536	3.099	4.442	-5.607	11.81	0.6977	0.4854
6	6:169094291:T:C	169094291	T	ADD	1536	-2.978	4.269	-11.34	5.388	-0.6978	0.4854
7	7:8302284:G:A	8302284	G	ADD	1536	3.005	4.306	-5.435	11.45	0.6978	0.4854
7	7:63962679:T:G	63962679	T	ADD	1536	-3.054	4.377	-11.63	5.525	-0.6978	0.4854
7	7:63962963:C:A	63962963	C	ADD	1536	-3.054	4.377	-11.63	5.525	-0.6978	0.4854
7	7:63963069:G:A	63963069	G	ADD	1536	-3.054	4.377	-11.63	5.525	-0.6978	0.4854
7	7:82183868:G:T	82183868	T	ADD	1536	-3.084	4.419	-11.74	5.577	-0.6979	0.4854
8	8:88868340:C:A	88868340	A	ADD	1536	3.084	4.42	-5.579	11.75	0.6978	0.4854
10	10:117455758:C:A	117455758	A	ADD	1536	-4.025	5.767	-15.33	7.279	-0.6979	0.4854
10	10:127733297:C:T	127733297	C	ADD	1536	3.056	4.381	-5.529	11.64	0.6977	0.4854
10	10:127736134:A:C	127736134	A	ADD	1536	3.056	4.381	-5.529	11.64	0.6977	0.4854
11	11:77204866:G:A	77204866	G	ADD	1536	3.449	4.942	-6.238	13.14	0.6979	0.4854
11	11:79034851:A:T	79034851	T	ADD	1536	-2.973	4.261	-11.33	5.379	-0.6978	0.4854
12	12:25120164:G:A	25120164	G	ADD	1536	-3.035	4.35	-11.56	5.49	-0.6978	0.4854
12	12:128007217:A:G	128007217	A	ADD	1536	3.389	4.857	-6.129	12.91	0.6979	0.4854
14	14:28149319:A:G	28149319	G	ADD	1536	3.018	4.325	-5.459	11.49	0.6978	0.4854
14	14:38248058:A:G	38248058	A	ADD	1536	-3.076	4.408	-11.72	5.564	-0.6979	0.4854
14	14:55176234:G:A	55176234	A	ADD	1536	-4.315	6.184	-16.44	7.806	-0.6978	0.4854
14	14:55177905:A:G	55177905	G	ADD	1536	-4.315	6.184	-16.44	7.806	-0.6978	0.4854
14	14:67966622:A:G	67966622	G	ADD	1536	3.037	4.353	-5.494	11.57	0.6977	0.4854
14	14:85915978:A:C	85915978	C	ADD	1536	4.775	6.842	-8.636	18.19	0.6978	0.4854
14	14:85916360:A:G	85916360	G	ADD	1536	4.775	6.842	-8.636	18.19	0.6978	0.4854
14	14:85917019:A:C	85917019	C	ADD	1536	4.775	6.842	-8.636	18.19	0.6978	0.4854
14	14:101423908:A:G	101423908	G	ADD	1536	6.199	8.884	-11.21	23.61	0.6977	0.4854
14	14:101542967:A:G	101542967	G	ADD	1536	-3.747	5.369	-14.27	6.776	-0.6979	0.4854
15	15:40405587:A:G	40405587	G	ADD	1536	-6.174	8.847	-23.51	11.17	-0.6979	0.4854
15	15:40407733:C:T	40407733	T	ADD	1536	-6.174	8.847	-23.51	11.17	-0.6979	0.4854
15	15:40408685:C:T	40408685	T	ADD	1536	-6.174	8.847	-23.51	11.17	-0.6979	0.4854
15	15:40409669:C:G	40409669	G	ADD	1536	-6.174	8.847	-23.51	11.17	-0.6979	0.4854
15	15:40409720:T:C	40409720	C	ADD	1536	-6.174	8.847	-23.51	11.17	-0.6979	0.4854
15	15:40409784:C:T	40409784	T	ADD	1536	-6.174	8.847	-23.51	11.17	-0.6979	0.4854
15	15:40410245:T:C	40410245	C	ADD	1536	-6.174	8.847	-23.51	11.17	-0.6979	0.4854
15	15:40412864:C:G	40412864	G	ADD	1536	-6.174	8.847	-23.51	11.17	-0.6979	0.4854
15	15:40413341:A:G	40413341	G	ADD	1536	-6.174	8.847	-23.51	11.17	-0.6979	0.4854
15	15:40413444:T:C	40413444	C	ADD	1536	-6.174	8.847	-23.51	11.17	-0.6979	0.4854
15	15:40414948:G:A	40414948	A	ADD	1536	-6.174	8.847	-23.51	11.17	-0.6979	0.4854
15	15:40416287:C:T	40416287	T	ADD	1536	-6.174	8.847	-23.51	11.17	-0.6979	0.4854
15	15:40416679:C:G	40416679	G	ADD	1536	-6.174	8.847	-23.51	11.17	-0.6979	0.4854
15	15:40416727:C:G	40416727	G	ADD	1536	-6.174	8.847	-23.51	11.17	-0.6979	0.4854
15	15:40416835:C:G	40416835	G	ADD	1536	-6.174	8.847	-23.51	11.17	-0.6979	0.4854
15	15:40416931:C:G	40416931	G	ADD	1536	-6.174	8.847	-23.51	11.17	-0.6979	0.4854
15	15:40417017:A:G	40417017	G	ADD	1536	-6.174	8.847	-23.51	11.17	-0.6979	0.4854
15	15:40417205:A:C	40417205	C	ADD	1536	-6.174	8.847	-23.51	11.17	-0.6979	0.4854
15	15:40417337:T:A	40417337	A	ADD	1536	-6.174	8.847	-23.51	11.17	-0.6979	0.4854
15	15:40417399:T:G	40417399	G	ADD	1536	-6.174	8.847	-23.51	11.17	-0.6979	0.4854
15	15:49348587:G:A	49348587	A	ADD	1536	4.172	5.978	-7.545	15.89	0.6979	0.4854
15	15:49355225:A:G	49355225	G	ADD	1536	4.172	5.978	-7.545	15.89	0.6979	0.4854
15	15:49355986:T:C	49355986	C	ADD	1536	4.172	5.978	-7.545	15.89	0.6979	0.4854
18	18:2377088:A:G	2377088	G	ADD	1536	5.331	7.639	-9.641	20.3	0.6979	0.4854
18	18:71167752:G:A	71167752	G	ADD	1536	-3.103	4.447	-11.82	5.613	-0.6978	0.4854
18	18:71169589:T:A	71169589	T	ADD	1536	-3.103	4.447	-11.82	5.613	-0.6978	0.4854
20	20:9585538:A:G	9585538	G	ADD	1536	3.55	5.087	-6.421	13.52	0.6978	0.4854
22	22:32729539:T:C	32729539	T	ADD	1536	2.932	4.201	-5.303	11.17	0.6978	0.4854
1	1:118080220:A:G	118080220	G	ADD	1536	2.93	4.199	-5.301	11.16	0.6977	0.4855
1	1:118087384:G:A	118087384	A	ADD	1536	2.93	4.199	-5.301	11.16	0.6977	0.4855
1	1:118089166:T:G	118089166	G	ADD	1536	2.93	4.199	-5.301	11.16	0.6977	0.4855
1	1:118091945:C:G	118091945	G	ADD	1536	2.93	4.199	-5.301	11.16	0.6977	0.4855
1	1:200158272:A:G	200158272	G	ADD	1536	2.94	4.214	-5.32	11.2	0.6976	0.4855
2	2:99289:C:T	99289	T	ADD	1536	-5.754	8.247	-21.92	10.41	-0.6977	0.4855
2	2:55896598:T:C	55896598	C	ADD	1536	-3.102	4.446	-11.81	5.612	-0.6977	0.4855
2	2:160786855:C:T	160786855	T	ADD	1536	3.188	4.57	-5.769	12.14	0.6976	0.4855
2	2:170079474:C:T	170079474	T	ADD	1536	3.004	4.306	-5.436	11.44	0.6976	0.4855
2	2:241685822:C:T	241685822	C	ADD	1536	3.012	4.316	-5.449	11.47	0.6977	0.4855
3	3:12442731:A:G	12442731	A	ADD	1536	2.924	4.191	-5.291	11.14	0.6976	0.4855
3	3:21021177:C:T	21021177	T	ADD	1536	-6.504	9.323	-24.78	11.77	-0.6977	0.4855
3	3:21025102:A:G	21025102	G	ADD	1536	-6.504	9.323	-24.78	11.77	-0.6977	0.4855
3	3:21025531:T:C	21025531	C	ADD	1536	-6.504	9.323	-24.78	11.77	-0.6977	0.4855
3	3:21029742:C:T	21029742	T	ADD	1536	-6.504	9.323	-24.78	11.77	-0.6977	0.4855
3	3:21030692:C:T	21030692	T	ADD	1536	-6.504	9.323	-24.78	11.77	-0.6977	0.4855
4	4:19477781:G:T	19477781	T	ADD	1536	3.649	5.23	-6.602	13.9	0.6976	0.4855
4	4:19484712:C:A	19484712	A	ADD	1536	3.649	5.23	-6.602	13.9	0.6976	0.4855
4	4:19504454:G:C	19504454	C	ADD	1536	3.649	5.23	-6.602	13.9	0.6976	0.4855
4	4:19504616:C:A	19504616	A	ADD	1536	3.649	5.23	-6.602	13.9	0.6976	0.4855
4	4:25812024:A:C	25812024	C	ADD	1536	-3.738	5.359	-14.24	6.764	-0.6977	0.4855
4	4:175024323:A:G	175024323	G	ADD	1536	2.936	4.208	-5.311	11.18	0.6977	0.4855
4	4:182067936:G:A	182067936	A	ADD	1536	-4.378	6.275	-16.68	7.921	-0.6976	0.4855
5	5:35883734:T:C	35883734	C	ADD	1536	-4.119	5.904	-15.69	7.452	-0.6977	0.4855
5	5:35883986:T:G	35883986	G	ADD	1536	-4.119	5.904	-15.69	7.452	-0.6977	0.4855
5	5:38911586:T:G	38911586	T	ADD	1536	-3.068	4.398	-11.69	5.551	-0.6977	0.4855
5	5:38913466:G:A	38913466	G	ADD	1536	-3.068	4.398	-11.69	5.551	-0.6977	0.4855
5	5:38917904:G:C	38917904	G	ADD	1536	-3.068	4.398	-11.69	5.551	-0.6977	0.4855
5	5:126574924:A:G	126574924	G	ADD	1536	3.271	4.688	-5.918	12.46	0.6977	0.4855
6	6:18441624:G:A	18441624	G	ADD	1536	-3.029	4.341	-11.54	5.48	-0.6977	0.4855
6	6:80165251:A:G	80165251	G	ADD	1536	-3.794	5.438	-14.45	6.865	-0.6976	0.4855
7	7:111476110:A:T	111476110	T	ADD	1536	3.134	4.491	-5.669	11.94	0.6977	0.4855
7	7:124305216:G:A	124305216	A	ADD	1536	3.333	4.777	-6.03	12.7	0.6977	0.4855
7	7:124307902:A:G	124307902	G	ADD	1536	3.333	4.777	-6.03	12.7	0.6977	0.4855
7	7:131281811:A:G	131281811	A	ADD	1536	3.753	5.38	-6.791	14.3	0.6976	0.4855
7	7:147755266:A:G	147755266	G	ADD	1536	3.327	4.77	-6.021	12.68	0.6976	0.4855
7	7:159005987:A:G	159005987	G	ADD	1536	-4.209	6.032	-16.03	7.615	-0.6977	0.4855
8	8:1048613:G:A	1048613	A	ADD	1536	-3.786	5.427	-14.42	6.851	-0.6976	0.4855
8	8:1339928:T:A	1339928	T	ADD	1536	3.172	4.546	-5.738	12.08	0.6977	0.4855
8	8:143786835:A:G	143786835	A	ADD	1536	3.022	4.332	-5.468	11.51	0.6976	0.4855
10	10:52124424:A:G	52124424	G	ADD	1536	3.306	4.738	-5.98	12.59	0.6977	0.4855
10	10:52127451:A:G	52127451	G	ADD	1536	3.306	4.738	-5.98	12.59	0.6977	0.4855
10	10:73545164:A:G	73545164	G	ADD	1536	-3.555	5.096	-13.54	6.434	-0.6976	0.4855
10	10:73547827:T:C	73547827	C	ADD	1536	-3.555	5.096	-13.54	6.434	-0.6976	0.4855
11	11:35103106:T:C	35103106	T	ADD	1536	3.514	5.038	-6.359	13.39	0.6976	0.4855
11	11:103507975:C:T	103507975	T	ADD	1536	-3.479	4.987	-13.25	6.296	-0.6976	0.4855
12	12:20984248:A:G	20984248	G	ADD	1536	3.346	4.796	-6.054	12.75	0.6976	0.4855
12	12:121107393:C:T	121107393	T	ADD	1536	3.428	4.914	-6.204	13.06	0.6976	0.4855
12	12:121113196:G:A	121113196	A	ADD	1536	3.428	4.914	-6.204	13.06	0.6976	0.4855
12	12:121113372:G:T	121113372	T	ADD	1536	3.428	4.914	-6.204	13.06	0.6976	0.4855
13	13:94632164:A:G	94632164	G	ADD	1536	-3.532	5.063	-13.46	6.391	-0.6977	0.4855
13	13:94634989:A:G	94634989	G	ADD	1536	-3.532	5.063	-13.46	6.391	-0.6977	0.4855
14	14:90017009:A:G	90017009	G	ADD	1536	6.465	9.268	-11.7	24.63	0.6976	0.4855
14	14:95803856:C:A	95803856	A	ADD	1536	2.944	4.221	-5.328	11.22	0.6976	0.4855
15	15:54208504:A:G	54208504	G	ADD	1536	-3.659	5.244	-13.94	6.619	-0.6977	0.4855
15	15:61525968:A:G	61525968	A	ADD	1536	-4.638	6.649	-17.67	8.393	-0.6976	0.4855
16	16:86008669:A:C	86008669	C	ADD	1536	5.342	7.656	-9.663	20.35	0.6977	0.4855
18	18:56085917:A:C	56085917	A	ADD	1536	3.78	5.417	-6.838	14.4	0.6977	0.4855
18	18:56166002:G:C	56166002	C	ADD	1536	-4.709	6.749	-17.94	8.519	-0.6977	0.4855
20	20:4225920:G:A	4225920	A	ADD	1536	3.174	4.549	-5.743	12.09	0.6977	0.4855
1	1:25703156:C:T	25703156	T	ADD	1536	-3.335	4.781	-12.71	6.036	-0.6976	0.4856
1	1:165526093:T:C	165526093	C	ADD	1536	5.681	8.145	-10.28	21.64	0.6975	0.4856
2	2:134971962:C:T	134971962	C	ADD	1536	-3.052	4.376	-11.63	5.525	-0.6974	0.4856
2	2:221031021:T:C	221031021	C	ADD	1536	3.344	4.794	-6.052	12.74	0.6975	0.4856
2	2:234756973:G:A	234756973	A	ADD	1536	-3.837	5.502	-14.62	6.947	-0.6974	0.4856
2	2:234759164:C:G	234759164	G	ADD	1536	-3.837	5.502	-14.62	6.947	-0.6974	0.4856
3	3:167692562:A:T	167692562	T	ADD	1536	-4.882	6.999	-18.6	8.837	-0.6975	0.4856
3	3:187808606:G:A	187808606	A	ADD	1536	-3.314	4.752	-12.63	6	-0.6974	0.4856
3	3:187809352:G:T	187809352	T	ADD	1536	-3.314	4.752	-12.63	6	-0.6974	0.4856
3	3:194789163:T:C	194789163	T	ADD	1536	-3.135	4.495	-11.94	5.674	-0.6975	0.4856
4	4:142230739:A:G	142230739	G	ADD	1536	-3.168	4.542	-12.07	5.735	-0.6975	0.4856
4	4:146487324:T:C	146487324	C	ADD	1536	-3.414	4.895	-13.01	6.18	-0.6975	0.4856
4	4:146488327:A:C	146488327	C	ADD	1536	-3.414	4.895	-13.01	6.18	-0.6975	0.4856
4	4:146489978:A:G	146489978	G	ADD	1536	-3.414	4.895	-13.01	6.18	-0.6975	0.4856
4	4:146491341:A:G	146491341	G	ADD	1536	-3.414	4.895	-13.01	6.18	-0.6975	0.4856
4	4:146494158:T:A	146494158	A	ADD	1536	-3.414	4.895	-13.01	6.18	-0.6975	0.4856
4	4:146494260:A:G	146494260	G	ADD	1536	-3.414	4.895	-13.01	6.18	-0.6975	0.4856
4	4:181493608:G:A	181493608	A	ADD	1536	-4.176	5.988	-15.91	7.56	-0.6974	0.4856
5	5:7335420:T:A	7335420	A	ADD	1536	3.584	5.139	-6.487	13.66	0.6975	0.4856
5	5:7335954:A:G	7335954	G	ADD	1536	3.584	5.139	-6.487	13.66	0.6975	0.4856
5	5:54004735:G:A	54004735	A	ADD	1536	3.068	4.398	-5.552	11.69	0.6976	0.4856
5	5:80371321:A:G	80371321	A	ADD	1536	2.931	4.203	-5.307	11.17	0.6974	0.4856
5	5:100456472:C:A	100456472	C	ADD	1536	3.737	5.357	-6.763	14.24	0.6975	0.4856
6	6:32649180:T:C	32649180	C	ADD	1536	4.688	6.722	-8.486	17.86	0.6974	0.4856
6	6:32649347:T:C	32649347	C	ADD	1536	4.688	6.722	-8.486	17.86	0.6974	0.4856
8	8:2089638:G:A	2089638	A	ADD	1536	-3.892	5.58	-14.83	7.044	-0.6976	0.4856
8	8:15229295:G:A	15229295	A	ADD	1536	-2.945	4.222	-11.22	5.331	-0.6975	0.4856
8	8:103176946:G:A	103176946	A	ADD	1536	2.972	4.262	-5.38	11.32	0.6974	0.4856
9	9:132101962:G:A	132101962	A	ADD	1536	3.432	4.92	-6.212	13.08	0.6974	0.4856
10	10:605914:C:G	605914	G	ADD	1536	-3.783	5.424	-14.41	6.848	-0.6974	0.4856
10	10:27649172:G:A	27649172	A	ADD	1536	3.018	4.327	-5.463	11.5	0.6975	0.4856
10	10:111920995:A:G	111920995	G	ADD	1536	3	4.301	-5.431	11.43	0.6974	0.4856
11	11:126339435:A:C	126339435	A	ADD	1536	-3.862	5.538	-14.72	6.991	-0.6975	0.4856
12	12:63834094:A:G	63834094	G	ADD	1536	4.397	6.304	-7.959	16.75	0.6975	0.4856
12	12:63834131:G:A	63834131	A	ADD	1536	4.397	6.304	-7.959	16.75	0.6975	0.4856
12	12:63834284:G:A	63834284	A	ADD	1536	4.397	6.304	-7.959	16.75	0.6975	0.4856
12	12:63836960:A:G	63836960	G	ADD	1536	4.397	6.304	-7.959	16.75	0.6975	0.4856
12	12:63837739:G:A	63837739	A	ADD	1536	4.397	6.304	-7.959	16.75	0.6975	0.4856
12	12:63842145:G:A	63842145	A	ADD	1536	4.397	6.304	-7.959	16.75	0.6975	0.4856
12	12:63842713:C:T	63842713	T	ADD	1536	4.397	6.304	-7.959	16.75	0.6975	0.4856
12	12:63843747:G:A	63843747	A	ADD	1536	4.397	6.304	-7.959	16.75	0.6975	0.4856
12	12:63847909:T:C	63847909	C	ADD	1536	4.397	6.304	-7.959	16.75	0.6975	0.4856
12	12:63855066:C:T	63855066	T	ADD	1536	4.397	6.304	-7.959	16.75	0.6975	0.4856
13	13:54486957:T:C	54486957	C	ADD	1536	2.955	4.237	-5.348	11.26	0.6976	0.4856
14	14:36499337:C:T	36499337	T	ADD	1536	-3.555	5.096	-13.54	6.434	-0.6975	0.4856
14	14:105436222:A:G	105436222	A	ADD	1536	2.976	4.267	-5.387	11.34	0.6976	0.4856
16	16:83779219:C:A	83779219	C	ADD	1536	-6.41	9.191	-24.42	11.6	-0.6974	0.4856
17	17:32397162:A:G	32397162	A	ADD	1536	3.113	4.463	-5.635	11.86	0.6974	0.4856
18	18:21064141:G:A	21064141	A	ADD	1536	-3.109	4.457	-11.85	5.627	-0.6976	0.4856
21	21:41278694:A:G	41278694	A	ADD	1536	3.904	5.598	-7.067	14.88	0.6975	0.4856
1	1:18135882:G:A	18135882	G	ADD	1536	3.383	4.851	-6.125	12.89	0.6973	0.4857
1	1:53396324:G:A	53396324	A	ADD	1536	-3.427	4.915	-13.06	6.207	-0.6973	0.4857
1	1:162959054:C:T	162959054	T	ADD	1536	-6.121	8.778	-23.33	11.08	-0.6973	0.4857
1	1:219006205:T:C	219006205	C	ADD	1536	4.523	6.486	-8.189	17.24	0.6974	0.4857
3	3:5503424:T:C	5503424	C	ADD	1536	3.483	4.995	-6.307	13.27	0.6973	0.4857
3	3:19453290:G:C	19453290	C	ADD	1536	3.909	5.606	-7.078	14.9	0.6974	0.4857
3	3:104997085:A:G	104997085	G	ADD	1536	-4.591	6.583	-17.49	8.312	-0.6974	0.4857
3	3:119257188:G:A	119257188	G	ADD	1536	-3.245	4.653	-12.36	5.874	-0.6974	0.4857
3	3:119258802:G:A	119258802	A	ADD	1536	-3.245	4.653	-12.36	5.874	-0.6974	0.4857
3	3:121916325:G:A	121916325	A	ADD	1536	-3.061	4.389	-11.66	5.542	-0.6973	0.4857
3	3:138914135:A:G	138914135	A	ADD	1536	-2.911	4.174	-11.09	5.27	-0.6974	0.4857
3	3:173803589:A:G	173803589	G	ADD	1536	-3.845	5.514	-14.65	6.961	-0.6974	0.4857
4	4:30457166:A:G	30457166	G	ADD	1536	5.366	7.695	-9.716	20.45	0.6973	0.4857
5	5:115343384:A:G	115343384	A	ADD	1536	3.438	4.931	-6.225	13.1	0.6974	0.4857
6	6:11427536:A:C	11427536	C	ADD	1536	3.31	4.747	-5.994	12.61	0.6973	0.4857
6	6:122686045:C:G	122686045	C	ADD	1536	3.029	4.344	-5.485	11.54	0.6973	0.4857
6	6:122693102:A:G	122693102	A	ADD	1536	3.029	4.344	-5.485	11.54	0.6973	0.4857
6	6:122694219:G:A	122694219	G	ADD	1536	3.029	4.344	-5.485	11.54	0.6973	0.4857
6	6:122694888:A:G	122694888	A	ADD	1536	3.029	4.344	-5.485	11.54	0.6973	0.4857
6	6:122695962:G:T	122695962	G	ADD	1536	3.029	4.344	-5.485	11.54	0.6973	0.4857
6	6:122695989:G:A	122695989	G	ADD	1536	3.029	4.344	-5.485	11.54	0.6973	0.4857
6	6:122696480:A:G	122696480	A	ADD	1536	3.029	4.344	-5.485	11.54	0.6973	0.4857
6	6:168160923:A:G	168160923	A	ADD	1536	3.002	4.305	-5.435	11.44	0.6974	0.4857
7	7:109620526:G:A	109620526	A	ADD	1536	-3.807	5.46	-14.51	6.895	-0.6973	0.4857
7	7:109621848:C:T	109621848	T	ADD	1536	-3.807	5.46	-14.51	6.895	-0.6973	0.4857
7	7:109622425:C:A	109622425	A	ADD	1536	-3.807	5.46	-14.51	6.895	-0.6973	0.4857
7	7:109625661:A:C	109625661	C	ADD	1536	-3.807	5.46	-14.51	6.895	-0.6973	0.4857
7	7:109631167:A:G	109631167	G	ADD	1536	-3.807	5.46	-14.51	6.895	-0.6973	0.4857
7	7:109633592:G:A	109633592	A	ADD	1536	-3.807	5.46	-14.51	6.895	-0.6973	0.4857
8	8:4115240:C:T	4115240	T	ADD	1536	3.055	4.381	-5.532	11.64	0.6973	0.4857
8	8:131000522:G:C	131000522	C	ADD	1536	2.949	4.229	-5.34	11.24	0.6973	0.4857
8	8:131001150:T:C	131001150	C	ADD	1536	2.949	4.229	-5.34	11.24	0.6973	0.4857
9	9:104962579:T:C	104962579	C	ADD	1536	-6.216	8.915	-23.69	11.26	-0.6973	0.4857
10	10:35662640:A:G	35662640	G	ADD	1536	-3.197	4.585	-12.18	5.789	-0.6973	0.4857
10	10:132556715:C:T	132556715	T	ADD	1536	-3.314	4.752	-12.63	6	-0.6974	0.4857
11	11:58185336:G:A	58185336	A	ADD	1536	4.141	5.938	-7.497	15.78	0.6974	0.4857
11	11:58192611:A:G	58192611	G	ADD	1536	4.141	5.938	-7.497	15.78	0.6974	0.4857
11	11:61956273:G:A	61956273	A	ADD	1536	3.035	4.352	-5.495	11.57	0.6973	0.4857
11	11:125771591:T:A	125771591	A	ADD	1536	4.827	6.922	-8.74	18.39	0.6973	0.4857
12	12:26164862:G:A	26164862	A	ADD	1536	3.441	4.935	-6.231	13.11	0.6973	0.4857
12	12:26169304:C:T	26169304	T	ADD	1536	3.441	4.935	-6.231	13.11	0.6973	0.4857
12	12:26170192:G:T	26170192	T	ADD	1536	3.441	4.935	-6.231	13.11	0.6973	0.4857
12	12:26170583:G:T	26170583	T	ADD	1536	3.441	4.935	-6.231	13.11	0.6973	0.4857
12	12:26172289:A:G	26172289	G	ADD	1536	3.441	4.935	-6.231	13.11	0.6973	0.4857
12	12:26175613:C:G	26175613	G	ADD	1536	3.441	4.935	-6.231	13.11	0.6973	0.4857
12	12:26176092:G:A	26176092	A	ADD	1536	3.441	4.935	-6.231	13.11	0.6973	0.4857
12	12:26177297:A:G	26177297	G	ADD	1536	3.441	4.935	-6.231	13.11	0.6973	0.4857
12	12:26177747:G:A	26177747	A	ADD	1536	3.441	4.935	-6.231	13.11	0.6973	0.4857
12	12:26180206:T:C	26180206	C	ADD	1536	3.441	4.935	-6.231	13.11	0.6973	0.4857
12	12:26183329:T:C	26183329	C	ADD	1536	3.441	4.935	-6.231	13.11	0.6973	0.4857
12	12:26186597:G:A	26186597	A	ADD	1536	3.441	4.935	-6.231	13.11	0.6973	0.4857
12	12:26187418:C:T	26187418	T	ADD	1536	3.441	4.935	-6.231	13.11	0.6973	0.4857
12	12:26189756:G:A	26189756	A	ADD	1536	3.441	4.935	-6.231	13.11	0.6973	0.4857
12	12:26189857:A:T	26189857	T	ADD	1536	3.441	4.935	-6.231	13.11	0.6973	0.4857
12	12:26189866:A:C	26189866	C	ADD	1536	3.441	4.935	-6.231	13.11	0.6973	0.4857
12	12:26190850:G:A	26190850	A	ADD	1536	3.441	4.935	-6.231	13.11	0.6973	0.4857
12	12:26191492:G:T	26191492	T	ADD	1536	3.441	4.935	-6.231	13.11	0.6973	0.4857
12	12:38940843:T:A	38940843	A	ADD	1536	2.941	4.217	-5.324	11.21	0.6973	0.4857
12	12:38945036:G:A	38945036	A	ADD	1536	2.941	4.217	-5.324	11.21	0.6973	0.4857
12	12:38948846:C:A	38948846	A	ADD	1536	2.941	4.217	-5.324	11.21	0.6973	0.4857
12	12:38949955:G:C	38949955	C	ADD	1536	2.941	4.217	-5.324	11.21	0.6973	0.4857
12	12:38950695:G:C	38950695	C	ADD	1536	2.941	4.217	-5.324	11.21	0.6973	0.4857
12	12:38958197:A:G	38958197	G	ADD	1536	2.941	4.217	-5.324	11.21	0.6973	0.4857
12	12:38960613:G:A	38960613	A	ADD	1536	2.941	4.217	-5.324	11.21	0.6973	0.4857
12	12:38966353:C:A	38966353	A	ADD	1536	2.941	4.217	-5.324	11.21	0.6973	0.4857
12	12:38970091:T:C	38970091	C	ADD	1536	2.941	4.217	-5.324	11.21	0.6973	0.4857
12	12:38971346:T:C	38971346	C	ADD	1536	2.941	4.217	-5.324	11.21	0.6973	0.4857
12	12:38971506:C:T	38971506	T	ADD	1536	2.941	4.217	-5.324	11.21	0.6973	0.4857
12	12:38987850:T:C	38987850	C	ADD	1536	2.941	4.217	-5.324	11.21	0.6973	0.4857
12	12:38999955:T:C	38999955	C	ADD	1536	2.941	4.217	-5.324	11.21	0.6973	0.4857
12	12:39001014:A:G	39001014	G	ADD	1536	2.941	4.217	-5.324	11.21	0.6973	0.4857
12	12:39008314:T:G	39008314	G	ADD	1536	2.941	4.217	-5.324	11.21	0.6973	0.4857
12	12:98033243:T:C	98033243	C	ADD	1536	5.343	7.662	-9.674	20.36	0.6973	0.4857
12	12:98033576:A:T	98033576	T	ADD	1536	5.343	7.662	-9.674	20.36	0.6973	0.4857
12	12:98034485:G:A	98034485	A	ADD	1536	5.343	7.662	-9.674	20.36	0.6973	0.4857
12	12:98034516:G:A	98034516	A	ADD	1536	5.343	7.662	-9.674	20.36	0.6973	0.4857
14	14:54305360:A:G	54305360	G	ADD	1536	3.668	5.26	-6.641	13.98	0.6974	0.4857
14	14:63632168:G:A	63632168	A	ADD	1536	6.663	9.555	-12.06	25.39	0.6974	0.4857
15	15:52486928:G:A	52486928	A	ADD	1536	4.978	7.139	-9.013	18.97	0.6974	0.4857
15	15:99688481:G:A	99688481	A	ADD	1536	-3.033	4.35	-11.56	5.492	-0.6973	0.4857
16	16:57715882:C:G	57715882	G	ADD	1536	-4.032	5.782	-15.37	7.301	-0.6973	0.4857
16	16:57717213:C:T	57717213	T	ADD	1536	-4.032	5.782	-15.37	7.301	-0.6973	0.4857
16	16:77391376:G:A	77391376	A	ADD	1536	-6.528	9.361	-24.88	11.82	-0.6973	0.4857
18	18:5447916:C:T	5447916	T	ADD	1536	-3.445	4.94	-13.13	6.238	-0.6973	0.4857
18	18:5449726:G:A	5449726	A	ADD	1536	-3.445	4.94	-13.13	6.238	-0.6973	0.4857
18	18:55829907:A:G	55829907	G	ADD	1536	-2.94	4.216	-11.2	5.323	-0.6974	0.4857
19	19:33104790:A:G	33104790	G	ADD	1536	-3.454	4.953	-13.16	6.254	-0.6974	0.4857
1	1:21820858:G:A	21820858	A	ADD	1536	-5.333	7.648	-20.32	9.658	-0.6972	0.4858
1	1:41670240:T:A	41670240	A	ADD	1536	4.421	6.341	-8.007	16.85	0.6972	0.4858
1	1:41675549:G:A	41675549	A	ADD	1536	4.421	6.341	-8.007	16.85	0.6972	0.4858
1	1:41678749:A:G	41678749	G	ADD	1536	4.421	6.341	-8.007	16.85	0.6972	0.4858
1	1:41689725:A:G	41689725	G	ADD	1536	4.421	6.341	-8.007	16.85	0.6972	0.4858
1	1:41700455:C:G	41700455	G	ADD	1536	4.421	6.341	-8.007	16.85	0.6972	0.4858
1	1:41702942:G:T	41702942	T	ADD	1536	4.421	6.341	-8.007	16.85	0.6972	0.4858
1	1:41705510:G:T	41705510	T	ADD	1536	4.421	6.341	-8.007	16.85	0.6972	0.4858
1	1:41711339:T:C	41711339	C	ADD	1536	4.421	6.341	-8.007	16.85	0.6972	0.4858
1	1:41716844:T:C	41716844	C	ADD	1536	4.421	6.341	-8.007	16.85	0.6972	0.4858
1	1:41718667:C:T	41718667	T	ADD	1536	4.421	6.341	-8.007	16.85	0.6972	0.4858
1	1:41723457:A:T	41723457	T	ADD	1536	4.421	6.341	-8.007	16.85	0.6972	0.4858
1	1:41730196:T:G	41730196	G	ADD	1536	4.421	6.341	-8.007	16.85	0.6972	0.4858
1	1:41733655:C:T	41733655	T	ADD	1536	4.421	6.341	-8.007	16.85	0.6972	0.4858
1	1:41736588:C:G	41736588	G	ADD	1536	4.421	6.341	-8.007	16.85	0.6972	0.4858
1	1:116263170:C:A	116263170	A	ADD	1536	4.757	6.823	-8.616	18.13	0.6972	0.4858
1	1:116263459:T:C	116263459	C	ADD	1536	4.757	6.823	-8.616	18.13	0.6972	0.4858
1	1:116267605:A:T	116267605	T	ADD	1536	4.757	6.823	-8.616	18.13	0.6972	0.4858
1	1:116270497:T:C	116270497	C	ADD	1536	4.757	6.823	-8.616	18.13	0.6972	0.4858
2	2:35069807:G:T	35069807	T	ADD	1536	5.096	7.31	-9.23	19.42	0.6972	0.4858
2	2:49305932:C:T	49305932	T	ADD	1536	-3.517	5.044	-13.4	6.37	-0.6972	0.4858
2	2:49306164:A:G	49306164	G	ADD	1536	-3.517	5.044	-13.4	6.37	-0.6972	0.4858
2	2:150532653:A:G	150532653	A	ADD	1536	2.944	4.223	-5.332	11.22	0.6972	0.4858
3	3:22231144:G:A	22231144	A	ADD	1536	3.602	5.166	-6.524	13.73	0.6972	0.4858
3	3:56291134:T:C	56291134	C	ADD	1536	3.316	4.756	-6.006	12.64	0.6972	0.4858
3	3:56292194:T:C	56292194	C	ADD	1536	3.316	4.756	-6.006	12.64	0.6972	0.4858
3	3:153044220:T:C	153044220	C	ADD	1536	3.112	4.464	-5.637	11.86	0.6972	0.4858
3	3:162024553:C:T	162024553	T	ADD	1536	-5.476	7.855	-20.87	9.92	-0.6971	0.4858
3	3:197676942:T:G	197676942	G	ADD	1536	6.564	9.416	-11.89	25.02	0.6971	0.4858
4	4:30533480:C:A	30533480	A	ADD	1536	4.607	6.608	-8.344	17.56	0.6972	0.4858
4	4:30533665:G:T	30533665	T	ADD	1536	4.607	6.608	-8.344	17.56	0.6972	0.4858
4	4:30533794:T:C	30533794	C	ADD	1536	4.607	6.608	-8.344	17.56	0.6972	0.4858
4	4:113361938:G:A	113361938	A	ADD	1536	3.362	4.822	-6.088	12.81	0.6972	0.4858
4	4:118494499:T:A	118494499	A	ADD	1536	5.431	7.789	-9.836	20.7	0.6972	0.4858
4	4:138691161:G:T	138691161	T	ADD	1536	4.697	6.736	-8.505	17.9	0.6973	0.4858
4	4:138694253:G:C	138694253	C	ADD	1536	4.697	6.736	-8.505	17.9	0.6973	0.4858
4	4:138701926:G:A	138701926	A	ADD	1536	4.697	6.736	-8.505	17.9	0.6973	0.4858
5	5:112748146:G:C	112748146	C	ADD	1536	-3.362	4.821	-12.81	6.088	-0.6973	0.4858
6	6:19721889:A:G	19721889	A	ADD	1536	-3.006	4.312	-11.46	5.445	-0.6972	0.4858
6	6:31352446:G:A	31352446	A	ADD	1536	3.375	4.841	-6.113	12.86	0.6972	0.4858
6	6:31352631:A:G	31352631	G	ADD	1536	3.375	4.841	-6.113	12.86	0.6972	0.4858
6	6:34854745:C:T	34854745	T	ADD	1536	3.08	4.419	-5.58	11.74	0.6971	0.4858
6	6:34856905:C:T	34856905	T	ADD	1536	3.08	4.419	-5.58	11.74	0.6971	0.4858
6	6:34857452:T:C	34857452	C	ADD	1536	3.08	4.419	-5.58	11.74	0.6971	0.4858
6	6:34858275:C:T	34858275	T	ADD	1536	3.08	4.419	-5.58	11.74	0.6971	0.4858
6	6:34858578:A:G	34858578	G	ADD	1536	3.08	4.419	-5.58	11.74	0.6971	0.4858
6	6:34865533:T:A	34865533	A	ADD	1536	3.08	4.419	-5.58	11.74	0.6971	0.4858
6	6:34868554:T:C	34868554	C	ADD	1536	3.08	4.419	-5.58	11.74	0.6971	0.4858
6	6:34870554:C:T	34870554	T	ADD	1536	3.08	4.419	-5.58	11.74	0.6971	0.4858
6	6:34872785:G:A	34872785	A	ADD	1536	3.08	4.419	-5.58	11.74	0.6971	0.4858
6	6:34874175:C:T	34874175	T	ADD	1536	3.08	4.419	-5.58	11.74	0.6971	0.4858
6	6:69601978:C:T	69601978	T	ADD	1536	6.204	8.899	-11.24	23.65	0.6971	0.4858
6	6:95072929:A:G	95072929	G	ADD	1536	-3.109	4.46	-11.85	5.632	-0.6971	0.4858
6	6:150718186:C:T	150718186	T	ADD	1536	-3.343	4.796	-12.74	6.056	-0.6971	0.4858
6	6:163318822:G:A	163318822	A	ADD	1536	-3.067	4.4	-11.69	5.557	-0.6971	0.4858
7	7:22479118:G:A	22479118	G	ADD	1536	4.496	6.449	-8.143	17.14	0.6972	0.4858
7	7:103877477:A:G	103877477	G	ADD	1536	3.153	4.523	-5.711	12.02	0.6972	0.4858
7	7:105277633:G:A	105277633	A	ADD	1536	-2.948	4.228	-11.23	5.338	-0.6972	0.4858
8	8:4568030:T:C	4568030	C	ADD	1536	-3.083	4.422	-11.75	5.584	-0.6972	0.4858
8	8:10309262:C:T	10309262	T	ADD	1536	3.108	4.458	-5.629	11.84	0.6973	0.4858
8	8:15478566:C:T	15478566	C	ADD	1536	3.024	4.337	-5.476	11.52	0.6972	0.4858
8	8:17240780:G:A	17240780	A	ADD	1536	5.26	7.544	-9.526	20.05	0.6972	0.4858
8	8:82886687:A:T	82886687	A	ADD	1536	3.014	4.323	-5.459	11.49	0.6972	0.4858
8	8:102986395:A:C	102986395	C	ADD	1536	3.986	5.717	-7.219	15.19	0.6972	0.4858
8	8:119297008:T:C	119297008	C	ADD	1536	-3.155	4.525	-12.02	5.715	-0.6971	0.4858
8	8:125239980:G:A	125239980	A	ADD	1536	4.085	5.858	-7.398	15.57	0.6972	0.4858
10	10:71588504:G:A	71588504	A	ADD	1536	-3.234	4.639	-12.33	5.859	-0.6971	0.4858
10	10:80930698:A:G	80930698	G	ADD	1536	-3.492	5.009	-13.31	6.326	-0.6971	0.4858
11	11:15404023:G:A	15404023	A	ADD	1536	3.156	4.527	-5.716	12.03	0.6972	0.4858
11	11:15404633:C:T	15404633	T	ADD	1536	3.156	4.527	-5.716	12.03	0.6972	0.4858
11	11:42764805:T:A	42764805	A	ADD	1536	5.198	7.456	-9.414	19.81	0.6972	0.4858
11	11:77414382:T:C	77414382	C	ADD	1536	-4.007	5.746	-15.27	7.256	-0.6973	0.4858
11	11:77414932:C:T	77414932	T	ADD	1536	-4.007	5.746	-15.27	7.256	-0.6973	0.4858
11	11:106664377:A:G	106664377	G	ADD	1536	4.985	7.149	-9.028	19	0.6972	0.4858
11	11:106664401:A:G	106664401	G	ADD	1536	4.985	7.149	-9.028	19	0.6972	0.4858
11	11:115044076:G:A	115044076	A	ADD	1536	3.563	5.11	-6.453	13.58	0.6972	0.4858
11	11:120182926:G:C	120182926	C	ADD	1536	3.795	5.443	-6.873	14.46	0.6972	0.4858
11	11:120186190:G:A	120186190	A	ADD	1536	3.795	5.443	-6.873	14.46	0.6972	0.4858
11	11:120450874:A:G	120450874	G	ADD	1536	4.616	6.621	-8.36	17.59	0.6973	0.4858
12	12:86030618:T:C	86030618	C	ADD	1536	-3.108	4.458	-11.85	5.63	-0.6971	0.4858
12	12:86033810:G:T	86033810	T	ADD	1536	-3.108	4.458	-11.85	5.63	-0.6971	0.4858
12	12:101373845:G:A	101373845	A	ADD	1536	3.621	5.195	-6.56	13.8	0.6971	0.4858
14	14:24119861:G:A	24119861	G	ADD	1536	-2.981	4.276	-11.36	5.4	-0.6971	0.4858
15	15:47738913:G:A	47738913	A	ADD	1536	-3.661	5.251	-13.95	6.63	-0.6972	0.4858
16	16:23901376:G:A	23901376	A	ADD	1536	3.338	4.788	-6.047	12.72	0.6972	0.4858
17	17:72642694:C:T	72642694	T	ADD	1536	-3.183	4.566	-12.13	5.767	-0.6971	0.4858
18	18:35218135:G:A	35218135	A	ADD	1536	3.534	5.069	-6.4	13.47	0.6973	0.4858
18	18:35219941:G:A	35219941	A	ADD	1536	3.534	5.069	-6.4	13.47	0.6973	0.4858
18	18:35223624:A:C	35223624	C	ADD	1536	3.534	5.069	-6.4	13.47	0.6973	0.4858
18	18:73785500:A:G	73785500	G	ADD	1536	3.272	4.693	-5.926	12.47	0.6972	0.4858
20	20:19352853:G:T	19352853	T	ADD	1536	-2.974	4.266	-11.33	5.387	-0.6972	0.4858
20	20:19353048:T:C	19353048	C	ADD	1536	-2.974	4.266	-11.33	5.387	-0.6972	0.4858
21	21:43255359:G:C	43255359	C	ADD	1536	2.935	4.21	-5.316	11.19	0.6971	0.4858
1	1:4656147:C:A	4656147	C	ADD	1536	2.996	4.299	-5.429	11.42	0.697	0.4859
1	1:174951068:A:G	174951068	G	ADD	1536	-3.19	4.577	-12.16	5.781	-0.6969	0.4859
1	1:218942460:T:C	218942460	C	ADD	1536	4.775	6.851	-8.652	18.2	0.697	0.4859
1	1:223718651:G:A	223718651	G	ADD	1536	-2.893	4.151	-11.03	5.243	-0.697	0.4859
2	2:22715914:T:C	22715914	C	ADD	1536	-5.273	7.565	-20.1	9.555	-0.697	0.4859
2	2:23002407:C:A	23002407	A	ADD	1536	4.287	6.15	-7.767	16.34	0.6971	0.4859
2	2:23003983:G:T	23003983	T	ADD	1536	4.287	6.15	-7.767	16.34	0.6971	0.4859
2	2:23006118:A:C	23006118	C	ADD	1536	4.287	6.15	-7.767	16.34	0.6971	0.4859
2	2:50931902:C:T	50931902	T	ADD	1536	6.56	9.411	-11.89	25.01	0.697	0.4859
2	2:155366134:A:G	155366134	A	ADD	1536	2.97	4.262	-5.383	11.32	0.697	0.4859
2	2:233197287:G:T	233197287	T	ADD	1536	-2.969	4.26	-11.32	5.38	-0.697	0.4859
3	3:6880004:G:A	6880004	A	ADD	1536	3.929	5.636	-7.119	14.98	0.697	0.4859
3	3:24479685:G:C	24479685	C	ADD	1536	6.394	9.174	-11.59	24.37	0.697	0.4859
3	3:24481041:A:G	24481041	G	ADD	1536	6.394	9.174	-11.59	24.37	0.697	0.4859
3	3:139844786:C:T	139844786	T	ADD	1536	-2.987	4.285	-11.39	5.412	-0.697	0.4859
4	4:5162594:A:G	5162594	G	ADD	1536	-3.166	4.542	-12.07	5.736	-0.6971	0.4859
4	4:69595144:C:A	69595144	C	ADD	1536	-2.92	4.19	-11.13	5.291	-0.697	0.4859
4	4:69595972:G:A	69595972	G	ADD	1536	-2.92	4.19	-11.13	5.291	-0.697	0.4859
4	4:108778519:T:G	108778519	G	ADD	1536	-3.907	5.604	-14.89	7.077	-0.6971	0.4859
4	4:109201118:T:C	109201118	C	ADD	1536	-4.455	6.392	-16.98	8.073	-0.697	0.4859
4	4:112842712:A:C	112842712	C	ADD	1536	4.158	5.965	-7.534	15.85	0.6971	0.4859
4	4:112842924:A:T	112842924	T	ADD	1536	4.158	5.965	-7.534	15.85	0.6971	0.4859
4	4:112843404:C:T	112843404	T	ADD	1536	4.158	5.965	-7.534	15.85	0.6971	0.4859
4	4:112844263:C:T	112844263	T	ADD	1536	4.158	5.965	-7.534	15.85	0.6971	0.4859
4	4:112844733:G:A	112844733	A	ADD	1536	4.158	5.965	-7.534	15.85	0.6971	0.4859
4	4:112846378:C:T	112846378	T	ADD	1536	4.158	5.965	-7.534	15.85	0.6971	0.4859
4	4:112853442:A:G	112853442	G	ADD	1536	4.158	5.965	-7.534	15.85	0.6971	0.4859
4	4:112853620:T:C	112853620	C	ADD	1536	4.158	5.965	-7.534	15.85	0.6971	0.4859
4	4:112862255:C:A	112862255	A	ADD	1536	4.158	5.965	-7.534	15.85	0.6971	0.4859
4	4:112865326:C:T	112865326	T	ADD	1536	4.158	5.965	-7.534	15.85	0.6971	0.4859
4	4:112865498:T:G	112865498	G	ADD	1536	4.158	5.965	-7.534	15.85	0.6971	0.4859
4	4:112871681:G:A	112871681	A	ADD	1536	4.158	5.965	-7.534	15.85	0.6971	0.4859
4	4:112872756:C:T	112872756	T	ADD	1536	4.158	5.965	-7.534	15.85	0.6971	0.4859
4	4:112875141:G:A	112875141	A	ADD	1536	4.158	5.965	-7.534	15.85	0.6971	0.4859
4	4:112878925:C:T	112878925	T	ADD	1536	4.158	5.965	-7.534	15.85	0.6971	0.4859
4	4:112886831:A:G	112886831	G	ADD	1536	4.158	5.965	-7.534	15.85	0.6971	0.4859
4	4:112891416:T:G	112891416	G	ADD	1536	4.158	5.965	-7.534	15.85	0.6971	0.4859
5	5:72934638:T:C	72934638	C	ADD	1536	3.043	4.366	-5.514	11.6	0.6971	0.4859
5	5:102787653:C:T	102787653	T	ADD	1536	5.244	7.523	-9.501	19.99	0.697	0.4859
5	5:102787715:C:T	102787715	T	ADD	1536	5.244	7.523	-9.501	19.99	0.697	0.4859
5	5:153785632:T:C	153785632	C	ADD	1536	-3.092	4.436	-11.79	5.602	-0.697	0.4859
6	6:130517157:A:G	130517157	A	ADD	1536	-2.953	4.237	-11.26	5.35	-0.6971	0.4859
6	6:130520643:T:C	130520643	T	ADD	1536	-2.953	4.237	-11.26	5.35	-0.6971	0.4859
6	6:130521696:G:C	130521696	G	ADD	1536	-2.953	4.237	-11.26	5.35	-0.6971	0.4859
6	6:130522029:C:T	130522029	C	ADD	1536	-2.953	4.237	-11.26	5.35	-0.6971	0.4859
7	7:28127114:A:T	28127114	T	ADD	1536	-3.277	4.701	-12.49	5.937	-0.6971	0.4859
8	8:95018693:T:C	95018693	T	ADD	1536	-3.186	4.571	-12.15	5.774	-0.697	0.4859
8	8:106125053:G:A	106125053	A	ADD	1536	-3.001	4.306	-11.44	5.438	-0.697	0.4859
10	10:14556201:T:C	14556201	C	ADD	1536	4.944	7.094	-8.959	18.85	0.697	0.4859
10	10:14568416:C:G	14568416	G	ADD	1536	4.944	7.094	-8.959	18.85	0.697	0.4859
10	10:72495655:A:G	72495655	G	ADD	1536	-4.492	6.446	-17.13	8.141	-0.697	0.4859
10	10:91937907:A:G	91937907	G	ADD	1536	3.606	5.174	-6.534	13.75	0.697	0.4859
10	10:91938200:T:C	91938200	C	ADD	1536	3.606	5.174	-6.534	13.75	0.697	0.4859
10	10:101190636:C:T	101190636	T	ADD	1536	3.394	4.87	-6.151	12.94	0.697	0.4859
11	11:57938561:A:T	57938561	A	ADD	1536	-3.017	4.329	-11.5	5.467	-0.697	0.4859
11	11:107685117:A:G	107685117	G	ADD	1536	4.578	6.568	-8.294	17.45	0.6971	0.4859
12	12:29301564:A:G	29301564	G	ADD	1536	-3.777	5.419	-14.4	6.844	-0.697	0.4859
12	12:96458386:A:G	96458386	G	ADD	1536	-3.892	5.584	-14.84	7.053	-0.697	0.4859
12	12:98025622:G:A	98025622	A	ADD	1536	4.874	6.994	-8.833	18.58	0.697	0.4859
14	14:71577480:G:A	71577480	A	ADD	1536	-3.356	4.814	-12.79	6.08	-0.697	0.4859
14	14:71579135:A:C	71579135	C	ADD	1536	-3.356	4.814	-12.79	6.08	-0.697	0.4859
14	14:71579629:T:G	71579629	G	ADD	1536	-3.356	4.814	-12.79	6.08	-0.697	0.4859
14	14:71588229:A:G	71588229	G	ADD	1536	-3.356	4.814	-12.79	6.08	-0.697	0.4859
14	14:71588415:C:G	71588415	G	ADD	1536	-3.356	4.814	-12.79	6.08	-0.697	0.4859
15	15:23086929:G:A	23086929	A	ADD	1536	3.051	4.377	-5.527	11.63	0.6971	0.4859
15	15:27741737:G:A	27741737	G	ADD	1536	4.186	6.006	-7.586	15.96	0.697	0.4859
15	15:75052914:T:C	75052914	C	ADD	1536	-3.078	4.416	-11.73	5.578	-0.697	0.4859
16	16:88357525:T:C	88357525	C	ADD	1536	4.488	6.438	-8.13	17.11	0.6971	0.4859
17	17:38253212:C:T	38253212	C	ADD	1536	-2.94	4.217	-11.2	5.326	-0.6971	0.4859
19	19:15682328:A:G	15682328	G	ADD	1536	-3.298	4.731	-12.57	5.975	-0.697	0.4859
19	19:32672658:A:G	32672658	G	ADD	1536	3.236	4.642	-5.863	12.33	0.6971	0.4859
1	1:71325790:T:A	71325790	A	ADD	1536	-3.493	5.013	-13.32	6.332	-0.6969	0.486
1	1:71327463:A:G	71327463	G	ADD	1536	-3.493	5.013	-13.32	6.332	-0.6969	0.486
1	1:187279416:A:C	187279416	C	ADD	1536	3.122	4.48	-5.659	11.9	0.6968	0.486
1	1:187280360:C:A	187280360	A	ADD	1536	3.122	4.48	-5.659	11.9	0.6968	0.486
1	1:187286442:G:A	187286442	A	ADD	1536	3.122	4.48	-5.659	11.9	0.6968	0.486
2	2:50699196:G:A	50699196	A	ADD	1536	-2.958	4.245	-11.28	5.362	-0.6968	0.486
2	2:140223100:A:G	140223100	G	ADD	1536	3.72	5.339	-6.745	14.19	0.6968	0.486
2	2:140223565:C:T	140223565	T	ADD	1536	3.72	5.339	-6.745	14.19	0.6968	0.486
2	2:167960497:G:T	167960497	T	ADD	1536	-4.222	6.059	-16.1	7.654	-0.6968	0.486
2	2:167961427:G:A	167961427	A	ADD	1536	-4.222	6.059	-16.1	7.654	-0.6968	0.486
2	2:167967759:T:A	167967759	A	ADD	1536	-4.222	6.059	-16.1	7.654	-0.6968	0.486
2	2:167968186:G:T	167968186	T	ADD	1536	-4.222	6.059	-16.1	7.654	-0.6968	0.486
2	2:167968250:A:G	167968250	G	ADD	1536	-4.222	6.059	-16.1	7.654	-0.6968	0.486
2	2:167968941:C:T	167968941	T	ADD	1536	-4.222	6.059	-16.1	7.654	-0.6968	0.486
2	2:167976035:C:T	167976035	T	ADD	1536	-4.222	6.059	-16.1	7.654	-0.6968	0.486
2	2:241956295:G:A	241956295	A	ADD	1536	-4.925	7.067	-18.78	8.927	-0.6968	0.486
3	3:23004091:C:T	23004091	T	ADD	1536	3.508	5.034	-6.359	13.37	0.6968	0.486
3	3:146257359:G:A	146257359	A	ADD	1536	4.992	7.164	-9.049	19.03	0.6969	0.486
3	3:189503267:A:G	189503267	G	ADD	1536	-3.122	4.48	-11.9	5.658	-0.6969	0.486
3	3:189503347:A:G	189503347	G	ADD	1536	-3.122	4.48	-11.9	5.658	-0.6969	0.486
3	3:189504157:A:G	189504157	G	ADD	1536	-3.122	4.48	-11.9	5.658	-0.6969	0.486
4	4:18269449:A:G	18269449	G	ADD	1536	-3.395	4.871	-12.94	6.152	-0.6969	0.486
4	4:36580158:A:G	36580158	G	ADD	1536	6.051	8.684	-10.97	23.07	0.6969	0.486
4	4:43880850:A:T	43880850	T	ADD	1536	6.516	9.35	-11.81	24.84	0.6969	0.486
4	4:43884194:T:C	43884194	C	ADD	1536	6.516	9.35	-11.81	24.84	0.6969	0.486
4	4:43888241:G:A	43888241	A	ADD	1536	6.516	9.35	-11.81	24.84	0.6969	0.486
4	4:54613126:G:T	54613126	T	ADD	1536	-2.986	4.285	-11.38	5.413	-0.6968	0.486
4	4:91728407:G:A	91728407	G	ADD	1536	2.967	4.258	-5.378	11.31	0.6968	0.486
4	4:91728820:T:C	91728820	T	ADD	1536	2.967	4.258	-5.378	11.31	0.6968	0.486
4	4:91731052:G:A	91731052	G	ADD	1536	2.967	4.258	-5.378	11.31	0.6968	0.486
4	4:91734822:C:T	91734822	C	ADD	1536	2.967	4.258	-5.378	11.31	0.6968	0.486
4	4:125451364:G:A	125451364	A	ADD	1536	-3.162	4.538	-12.06	5.732	-0.6968	0.486
4	4:139202287:C:T	139202287	T	ADD	1536	-3.845	5.519	-14.66	6.971	-0.6968	0.486
4	4:176987399:A:C	176987399	C	ADD	1536	-4.056	5.821	-15.46	7.353	-0.6968	0.486
5	5:2934666:C:T	2934666	C	ADD	1536	-3.033	4.352	-11.56	5.497	-0.6969	0.486
5	5:2937343:C:T	2937343	C	ADD	1536	-3.033	4.352	-11.56	5.497	-0.6969	0.486
5	5:41048388:T:G	41048388	G	ADD	1536	3.752	5.384	-6.8	14.3	0.6969	0.486
5	5:41049760:G:A	41049760	A	ADD	1536	3.752	5.384	-6.8	14.3	0.6969	0.486
5	5:82281043:A:G	82281043	G	ADD	1536	-3.466	4.974	-13.22	6.283	-0.6969	0.486
5	5:94376809:A:T	94376809	T	ADD	1536	-2.96	4.248	-11.29	5.366	-0.6969	0.486
5	5:135355038:G:A	135355038	A	ADD	1536	3.172	4.552	-5.75	12.09	0.6969	0.486
6	6:13345402:A:G	13345402	G	ADD	1536	-2.98	4.275	-11.36	5.4	-0.6969	0.486
6	6:13345600:G:A	13345600	A	ADD	1536	-2.98	4.275	-11.36	5.4	-0.6969	0.486
7	7:10984947:A:G	10984947	G	ADD	1536	4.486	6.437	-8.13	17.1	0.6969	0.486
7	7:10990923:C:A	10990923	A	ADD	1536	4.486	6.437	-8.13	17.1	0.6969	0.486
7	7:10990936:C:T	10990936	T	ADD	1536	4.486	6.437	-8.13	17.1	0.6969	0.486
7	7:12653844:T:A	12653844	A	ADD	1536	-3.057	4.387	-11.65	5.541	-0.6969	0.486
7	7:13688583:C:A	13688583	A	ADD	1536	-3.479	4.992	-13.26	6.306	-0.6968	0.486
7	7:30864015:G:C	30864015	G	ADD	1536	2.914	4.181	-5.281	11.11	0.6969	0.486
7	7:120962164:A:G	120962164	A	ADD	1536	2.981	4.278	-5.404	11.37	0.6968	0.486
8	8:844347:C:T	844347	T	ADD	1536	-3.342	4.796	-12.74	6.058	-0.6969	0.486
8	8:17189718:G:T	17189718	T	ADD	1536	3.156	4.529	-5.721	12.03	0.6968	0.486
8	8:100467110:G:A	100467110	A	ADD	1536	5.832	8.37	-10.57	22.24	0.6968	0.486
8	8:100467398:G:T	100467398	T	ADD	1536	5.832	8.37	-10.57	22.24	0.6968	0.486
8	8:100469352:C:T	100469352	T	ADD	1536	5.832	8.37	-10.57	22.24	0.6968	0.486
8	8:100473550:G:A	100473550	A	ADD	1536	5.832	8.37	-10.57	22.24	0.6968	0.486
8	8:100490957:A:T	100490957	T	ADD	1536	5.832	8.37	-10.57	22.24	0.6968	0.486
8	8:104162480:G:A	104162480	A	ADD	1536	3.099	4.447	-5.617	11.82	0.6969	0.486
9	9:17986179:G:A	17986179	A	ADD	1536	3.891	5.583	-7.052	14.83	0.6969	0.486
9	9:23307377:A:G	23307377	A	ADD	1536	5.053	7.251	-9.159	19.27	0.6969	0.486
9	9:37374976:G:C	37374976	C	ADD	1536	4.632	6.647	-8.396	17.66	0.6968	0.486
9	9:37375140:G:T	37375140	T	ADD	1536	4.632	6.647	-8.396	17.66	0.6968	0.486
10	10:10895547:A:G	10895547	G	ADD	1536	-3.669	5.265	-13.99	6.651	-0.6968	0.486
10	10:10895705:A:G	10895705	G	ADD	1536	-3.669	5.265	-13.99	6.651	-0.6968	0.486
11	11:23259944:T:C	23259944	C	ADD	1536	-3.126	4.486	-11.92	5.666	-0.6969	0.486
11	11:42765368:G:A	42765368	A	ADD	1536	3.759	5.394	-6.813	14.33	0.6969	0.486
11	11:42765453:T:C	42765453	C	ADD	1536	3.759	5.394	-6.813	14.33	0.6969	0.486
11	11:87843604:G:A	87843604	A	ADD	1536	-2.941	4.22	-11.21	5.33	-0.6969	0.486
11	11:112694744:C:T	112694744	T	ADD	1536	3.14	4.506	-5.691	11.97	0.6968	0.486
11	11:112694843:A:G	112694843	G	ADD	1536	3.14	4.506	-5.691	11.97	0.6968	0.486
11	11:112694948:C:G	112694948	G	ADD	1536	3.14	4.506	-5.691	11.97	0.6968	0.486
12	12:46939516:C:T	46939516	T	ADD	1536	6.327	9.08	-11.47	24.12	0.6968	0.486
12	12:50310432:G:A	50310432	G	ADD	1536	-3.294	4.727	-12.56	5.971	-0.6969	0.486
12	12:81137738:A:T	81137738	A	ADD	1536	-2.985	4.283	-11.38	5.41	-0.6969	0.486
12	12:104928147:G:C	104928147	C	ADD	1536	-4.131	5.928	-15.75	7.489	-0.6968	0.486
12	12:129610078:C:T	129610078	T	ADD	1536	3.122	4.481	-5.659	11.9	0.6969	0.486
13	13:59944964:T:C	59944964	C	ADD	1536	-6.765	9.708	-25.79	12.26	-0.6969	0.486
13	13:105266918:C:T	105266918	T	ADD	1536	-2.979	4.275	-11.36	5.4	-0.6968	0.486
13	13:114846561:C:G	114846561	G	ADD	1536	3.321	4.766	-6.02	12.66	0.6968	0.486
14	14:69859063:G:A	69859063	A	ADD	1536	5.265	7.555	-9.542	20.07	0.6969	0.486
14	14:69860782:A:G	69860782	G	ADD	1536	5.265	7.555	-9.542	20.07	0.6969	0.486
14	14:69869896:C:T	69869896	T	ADD	1536	5.265	7.555	-9.542	20.07	0.6969	0.486
16	16:60764767:A:G	60764767	G	ADD	1536	3.212	4.609	-5.822	12.25	0.6968	0.486
18	18:68870360:A:T	68870360	T	ADD	1536	-3.18	4.564	-12.12	5.764	-0.6969	0.486
22	22:44286153:G:T	44286153	G	ADD	1536	-2.973	4.266	-11.33	5.388	-0.6969	0.486
1	1:69735155:A:G	69735155	A	ADD	1536	-2.987	4.287	-11.39	5.415	-0.6967	0.4861
1	1:76939676:G:A	76939676	A	ADD	1536	4.447	6.383	-8.063	16.96	0.6967	0.4861
1	1:169581130:G:A	169581130	A	ADD	1536	3.806	5.463	-6.902	14.51	0.6966	0.4861
1	1:204679925:G:C	204679925	C	ADD	1536	2.853	4.094	-5.172	10.88	0.6967	0.4861
2	2:884235:G:A	884235	A	ADD	1536	3.249	4.664	-5.892	12.39	0.6967	0.4861
2	2:898062:A:T	898062	T	ADD	1536	3.249	4.664	-5.892	12.39	0.6967	0.4861
2	2:22823125:G:A	22823125	A	ADD	1536	6.042	8.673	-10.96	23.04	0.6967	0.4861
2	2:52461340:C:T	52461340	T	ADD	1536	4.251	6.101	-7.707	16.21	0.6967	0.4861
2	2:153409186:A:G	153409186	G	ADD	1536	-3.644	5.231	-13.9	6.608	-0.6966	0.4861
2	2:166339106:T:C	166339106	C	ADD	1536	-3.047	4.374	-11.62	5.526	-0.6967	0.4861
2	2:166340536:A:T	166340536	T	ADD	1536	-3.047	4.374	-11.62	5.526	-0.6967	0.4861
2	2:166342728:A:G	166342728	G	ADD	1536	-3.047	4.374	-11.62	5.526	-0.6967	0.4861
2	2:179413110:G:A	179413110	A	ADD	1536	2.955	4.241	-5.358	11.27	0.6966	0.4861
2	2:227608811:A:G	227608811	G	ADD	1536	-3.24	4.651	-12.36	5.876	-0.6966	0.4861
2	2:227610241:G:A	227610241	A	ADD	1536	-3.24	4.651	-12.36	5.876	-0.6966	0.4861
3	3:42653722:A:T	42653722	T	ADD	1536	-4.451	6.389	-16.97	8.07	-0.6967	0.4861
3	3:42679848:A:G	42679848	G	ADD	1536	-4.451	6.389	-16.97	8.07	-0.6967	0.4861
3	3:69424022:G:T	69424022	T	ADD	1536	3.563	5.114	-6.461	13.59	0.6967	0.4861
3	3:77179598:A:C	77179598	C	ADD	1536	3.137	4.503	-5.688	11.96	0.6967	0.4861
4	4:54633422:T:A	54633422	T	ADD	1536	2.933	4.21	-5.319	11.18	0.6967	0.4861
4	4:157082884:T:G	157082884	G	ADD	1536	3.048	4.376	-5.528	11.63	0.6966	0.4861
4	4:157085160:G:A	157085160	A	ADD	1536	3.048	4.376	-5.528	11.63	0.6966	0.4861
4	4:157085477:A:T	157085477	T	ADD	1536	3.048	4.376	-5.528	11.63	0.6966	0.4861
4	4:157085737:A:G	157085737	G	ADD	1536	3.048	4.376	-5.528	11.63	0.6966	0.4861
4	4:157087916:G:A	157087916	A	ADD	1536	3.048	4.376	-5.528	11.63	0.6966	0.4861
4	4:157088585:A:G	157088585	G	ADD	1536	3.048	4.376	-5.528	11.63	0.6966	0.4861
4	4:157088860:A:G	157088860	G	ADD	1536	3.048	4.376	-5.528	11.63	0.6966	0.4861
4	4:157089040:G:A	157089040	A	ADD	1536	3.048	4.376	-5.528	11.63	0.6966	0.4861
4	4:157089705:G:A	157089705	A	ADD	1536	3.048	4.376	-5.528	11.63	0.6966	0.4861
4	4:157089791:T:C	157089791	C	ADD	1536	3.048	4.376	-5.528	11.63	0.6966	0.4861
4	4:157089945:A:C	157089945	C	ADD	1536	3.048	4.376	-5.528	11.63	0.6966	0.4861
4	4:164497635:G:A	164497635	A	ADD	1536	-3.989	5.726	-15.21	7.234	-0.6966	0.4861
4	4:165648872:G:A	165648872	A	ADD	1536	3.65	5.24	-6.62	13.92	0.6966	0.4861
4	4:166228925:A:G	166228925	G	ADD	1536	5.373	7.711	-9.741	20.49	0.6968	0.4861
4	4:166231073:G:A	166231073	A	ADD	1536	5.373	7.711	-9.741	20.49	0.6968	0.4861
5	5:19102033:C:A	19102033	A	ADD	1536	-3.084	4.426	-11.76	5.592	-0.6966	0.4861
5	5:57653771:T:C	57653771	C	ADD	1536	5.445	7.815	-9.873	20.76	0.6967	0.4861
5	5:117927895:G:A	117927895	A	ADD	1536	-5.212	7.482	-19.88	9.452	-0.6966	0.4861
5	5:117928008:T:A	117928008	A	ADD	1536	-5.212	7.482	-19.88	9.452	-0.6966	0.4861
6	6:30064129:A:G	30064129	G	ADD	1536	5.461	7.838	-9.902	20.82	0.6967	0.4861
6	6:162687778:T:C	162687778	C	ADD	1536	-5.756	8.263	-21.95	10.44	-0.6967	0.4861
7	7:596351:C:T	596351	T	ADD	1536	4.065	5.834	-7.37	15.5	0.6967	0.4861
8	8:5790373:C:A	5790373	A	ADD	1536	-4.581	6.576	-17.47	8.307	-0.6966	0.4861
8	8:70446086:G:A	70446086	A	ADD	1536	-2.96	4.248	-11.29	5.366	-0.6967	0.4861
8	8:129071537:A:G	129071537	G	ADD	1536	-3.517	5.048	-13.41	6.377	-0.6967	0.4861
9	9:10173689:A:G	10173689	G	ADD	1536	-3.661	5.255	-13.96	6.638	-0.6967	0.4861
9	9:33200817:A:G	33200817	A	ADD	1536	3.093	4.439	-5.608	11.79	0.6967	0.4861
9	9:112472083:G:A	112472083	A	ADD	1536	3.097	4.445	-5.615	11.81	0.6968	0.4861
9	9:112476897:G:A	112476897	A	ADD	1536	3.097	4.445	-5.615	11.81	0.6968	0.4861
9	9:112478093:C:T	112478093	T	ADD	1536	3.097	4.445	-5.615	11.81	0.6968	0.4861
9	9:112480192:A:G	112480192	G	ADD	1536	3.097	4.445	-5.615	11.81	0.6968	0.4861
9	9:112483032:A:C	112483032	C	ADD	1536	3.097	4.445	-5.615	11.81	0.6968	0.4861
9	9:112484135:G:T	112484135	T	ADD	1536	3.097	4.445	-5.615	11.81	0.6968	0.4861
9	9:112485193:C:T	112485193	T	ADD	1536	3.097	4.445	-5.615	11.81	0.6968	0.4861
9	9:117065093:T:C	117065093	C	ADD	1536	-5.902	8.471	-22.5	10.7	-0.6967	0.4861
9	9:117065242:T:C	117065242	C	ADD	1536	-5.902	8.471	-22.5	10.7	-0.6967	0.4861
9	9:117065277:C:T	117065277	T	ADD	1536	-5.902	8.471	-22.5	10.7	-0.6967	0.4861
9	9:117065840:C:T	117065840	T	ADD	1536	-5.902	8.471	-22.5	10.7	-0.6967	0.4861
10	10:17124923:T:A	17124923	A	ADD	1536	-3.878	5.567	-14.79	7.032	-0.6967	0.4861
10	10:30867140:C:A	30867140	A	ADD	1536	3.149	4.519	-5.709	12.01	0.6967	0.4861
11	11:134681941:A:G	134681941	G	ADD	1536	-3.053	4.382	-11.64	5.535	-0.6967	0.4861
12	12:629221:A:G	629221	G	ADD	1536	2.952	4.237	-5.353	11.26	0.6966	0.4861
12	12:42974374:C:G	42974374	G	ADD	1536	-4.091	5.872	-15.6	7.418	-0.6967	0.4861
12	12:42979737:C:T	42979737	T	ADD	1536	-4.091	5.872	-15.6	7.418	-0.6967	0.4861
12	12:42990645:A:G	42990645	G	ADD	1536	-4.091	5.872	-15.6	7.418	-0.6967	0.4861
12	12:42990930:C:T	42990930	T	ADD	1536	-4.091	5.872	-15.6	7.418	-0.6967	0.4861
12	12:42990936:C:T	42990936	T	ADD	1536	-4.091	5.872	-15.6	7.418	-0.6967	0.4861
12	12:98024655:C:T	98024655	T	ADD	1536	-3.066	4.401	-11.69	5.56	-0.6966	0.4861
12	12:114584466:A:C	114584466	A	ADD	1536	4.064	5.834	-7.369	15.5	0.6967	0.4861
12	12:130949683:A:G	130949683	G	ADD	1536	4.096	5.879	-7.427	15.62	0.6967	0.4861
12	12:130951165:C:T	130951165	T	ADD	1536	4.096	5.879	-7.427	15.62	0.6967	0.4861
13	13:84017020:A:G	84017020	G	ADD	1536	-3.072	4.41	-11.72	5.571	-0.6967	0.4861
13	13:112905716:G:A	112905716	A	ADD	1536	3.994	5.734	-7.244	15.23	0.6966	0.4861
14	14:101570702:A:C	101570702	C	ADD	1536	3.388	4.863	-6.144	12.92	0.6967	0.4861
16	16:13565334:A:G	13565334	G	ADD	1536	3.099	4.448	-5.619	11.82	0.6966	0.4861
17	17:9352325:A:G	9352325	A	ADD	1536	-3.168	4.548	-12.08	5.745	-0.6967	0.4861
18	18:48246327:G:A	48246327	A	ADD	1536	3.946	5.665	-7.156	15.05	0.6967	0.4861
1	1:4567545:G:A	4567545	A	ADD	1536	-3.488	5.008	-13.3	6.327	-0.6966	0.4862
1	1:39291708:A:G	39291708	G	ADD	1536	2.977	4.274	-5.401	11.36	0.6965	0.4862
1	1:71340950:C:T	71340950	T	ADD	1536	-3.48	4.995	-13.27	6.311	-0.6966	0.4862
1	1:71343650:G:C	71343650	C	ADD	1536	-3.48	4.995	-13.27	6.311	-0.6966	0.4862
1	1:71343960:C:T	71343960	T	ADD	1536	-3.48	4.995	-13.27	6.311	-0.6966	0.4862
1	1:71345873:C:G	71345873	G	ADD	1536	-3.48	4.995	-13.27	6.311	-0.6966	0.4862
1	1:71347644:C:T	71347644	T	ADD	1536	-3.48	4.995	-13.27	6.311	-0.6966	0.4862
1	1:71349613:C:T	71349613	T	ADD	1536	-3.48	4.995	-13.27	6.311	-0.6966	0.4862
1	1:71353104:T:C	71353104	C	ADD	1536	-3.48	4.995	-13.27	6.311	-0.6966	0.4862
1	1:200161078:A:G	200161078	G	ADD	1536	2.933	4.211	-5.321	11.19	0.6965	0.4862
1	1:200161325:T:C	200161325	C	ADD	1536	2.933	4.211	-5.321	11.19	0.6965	0.4862
1	1:204175579:A:G	204175579	G	ADD	1536	-6.331	9.089	-24.14	11.48	-0.6965	0.4862
2	2:128425323:A:G	128425323	G	ADD	1536	-3.997	5.739	-15.24	7.25	-0.6966	0.4862
2	2:128427303:A:T	128427303	T	ADD	1536	-3.997	5.739	-15.24	7.25	-0.6966	0.4862
2	2:128429072:C:T	128429072	T	ADD	1536	-3.997	5.739	-15.24	7.25	-0.6966	0.4862
2	2:153398709:T:C	153398709	C	ADD	1536	-3.756	5.393	-14.33	6.814	-0.6965	0.4862
2	2:224029542:C:A	224029542	A	ADD	1536	-3.172	4.555	-12.1	5.755	-0.6965	0.4862
3	3:10835441:C:T	10835441	T	ADD	1536	-3.399	4.88	-12.96	6.165	-0.6966	0.4862
3	3:10835500:G:A	10835500	A	ADD	1536	-3.399	4.88	-12.96	6.165	-0.6966	0.4862
3	3:10843474:T:C	10843474	C	ADD	1536	-3.399	4.88	-12.96	6.165	-0.6966	0.4862
3	3:80253333:A:G	80253333	G	ADD	1536	-4.274	6.136	-16.3	7.753	-0.6965	0.4862
3	3:80260028:C:T	80260028	T	ADD	1536	-4.274	6.136	-16.3	7.753	-0.6965	0.4862
3	3:80269377:C:T	80269377	T	ADD	1536	-4.274	6.136	-16.3	7.753	-0.6965	0.4862
3	3:169014330:A:G	169014330	G	ADD	1536	3.019	4.334	-5.475	11.51	0.6966	0.4862
5	5:2337839:T:C	2337839	C	ADD	1536	-3.042	4.367	-11.6	5.517	-0.6966	0.4862
5	5:2337972:T:C	2337972	C	ADD	1536	-3.042	4.367	-11.6	5.517	-0.6966	0.4862
5	5:2338204:A:C	2338204	C	ADD	1536	-3.042	4.367	-11.6	5.517	-0.6966	0.4862
5	5:2338263:T:A	2338263	A	ADD	1536	-3.042	4.367	-11.6	5.517	-0.6966	0.4862
5	5:2338358:A:G	2338358	G	ADD	1536	-3.042	4.367	-11.6	5.517	-0.6966	0.4862
5	5:2338397:T:G	2338397	G	ADD	1536	-3.042	4.367	-11.6	5.517	-0.6966	0.4862
5	5:3498748:C:T	3498748	T	ADD	1536	-3.169	4.55	-12.09	5.749	-0.6965	0.4862
5	5:9915399:G:A	9915399	A	ADD	1536	3.389	4.865	-6.147	12.92	0.6966	0.4862
6	6:4660191:T:G	4660191	G	ADD	1536	-2.885	4.142	-11	5.233	-0.6966	0.4862
6	6:46218990:A:G	46218990	G	ADD	1536	-3.65	5.239	-13.92	6.619	-0.6966	0.4862
6	6:91714276:G:A	91714276	A	ADD	1536	-3.643	5.23	-13.89	6.608	-0.6965	0.4862
6	6:102886643:C:G	102886643	C	ADD	1536	3.174	4.556	-5.756	12.1	0.6966	0.4862
6	6:118109960:G:A	118109960	A	ADD	1536	-3.542	5.086	-13.51	6.426	-0.6965	0.4862
6	6:118115005:G:C	118115005	C	ADD	1536	-3.542	5.086	-13.51	6.426	-0.6965	0.4862
7	7:342797:C:T	342797	T	ADD	1536	3.591	5.155	-6.513	13.69	0.6966	0.4862
7	7:39570749:A:G	39570749	G	ADD	1536	4.127	5.925	-7.486	15.74	0.6965	0.4862
7	7:135487851:C:T	135487851	T	ADD	1536	4.584	6.58	-8.313	17.48	0.6966	0.4862
8	8:6662782:C:G	6662782	G	ADD	1536	3.401	4.883	-6.169	12.97	0.6965	0.4862
8	8:6662798:T:G	6662798	G	ADD	1536	3.401	4.883	-6.169	12.97	0.6965	0.4862
8	8:6662830:A:G	6662830	G	ADD	1536	3.401	4.883	-6.169	12.97	0.6965	0.4862
8	8:61032713:T:G	61032713	G	ADD	1536	3.353	4.815	-6.084	12.79	0.6965	0.4862
10	10:87775012:C:T	87775012	T	ADD	1536	3.712	5.33	-6.734	14.16	0.6965	0.4862
11	11:12256298:A:G	12256298	A	ADD	1536	-5.09	7.307	-19.41	9.232	-0.6966	0.4862
12	12:118134755:C:A	118134755	A	ADD	1536	-3.949	5.669	-15.06	7.162	-0.6965	0.4862
13	13:77293133:A:T	77293133	T	ADD	1536	-5.927	8.509	-22.6	10.75	-0.6966	0.4862
13	13:77294398:A:G	77294398	G	ADD	1536	-5.927	8.509	-22.6	10.75	-0.6966	0.4862
13	13:77295401:T:C	77295401	C	ADD	1536	-5.927	8.509	-22.6	10.75	-0.6966	0.4862
14	14:58119752:G:A	58119752	A	ADD	1536	3.634	5.217	-6.592	13.86	0.6966	0.4862
15	15:92621174:G:C	92621174	G	ADD	1536	-3.404	4.888	-12.98	6.175	-0.6965	0.4862
16	16:6721600:C:T	6721600	C	ADD	1536	-2.989	4.291	-11.4	5.421	-0.6966	0.4862
16	16:86179486:A:G	86179486	G	ADD	1536	-6.123	8.791	-23.35	11.11	-0.6965	0.4862
18	18:22589444:C:T	22589444	T	ADD	1536	-3.07	4.408	-11.71	5.569	-0.6965	0.4862
18	18:27841415:A:G	27841415	G	ADD	1536	-3.39	4.866	-12.93	6.148	-0.6965	0.4862
19	19:57219795:A:G	57219795	G	ADD	1536	3.242	4.654	-5.88	12.36	0.6966	0.4862
20	20:17136832:T:C	17136832	C	ADD	1536	-4.099	5.885	-15.63	7.436	-0.6965	0.4862
21	21:31602355:G:T	31602355	T	ADD	1536	-3.622	5.201	-13.82	6.572	-0.6965	0.4862
1	1:162021058:T:C	162021058	C	ADD	1536	3.051	4.381	-5.536	11.64	0.6964	0.4863
2	2:42624662:T:C	42624662	T	ADD	1536	-2.994	4.3	-11.42	5.434	-0.6963	0.4863
2	2:42624754:A:G	42624754	A	ADD	1536	-2.994	4.3	-11.42	5.434	-0.6963	0.4863
2	2:160201479:C:T	160201479	T	ADD	1536	-4.454	6.396	-16.99	8.081	-0.6964	0.4863
2	2:227644519:C:A	227644519	A	ADD	1536	5.425	7.79	-9.844	20.69	0.6963	0.4863
2	2:227644522:T:C	227644522	C	ADD	1536	5.425	7.79	-9.844	20.69	0.6963	0.4863
3	3:15321845:A:G	15321845	G	ADD	1536	-3.355	4.818	-12.8	6.088	-0.6964	0.4863
5	5:13399475:A:G	13399475	G	ADD	1536	-4.12	5.916	-15.71	7.475	-0.6964	0.4863
5	5:66053615:A:T	66053615	T	ADD	1536	5.899	8.471	-10.7	22.5	0.6964	0.4863
6	6:90436319:A:G	90436319	G	ADD	1536	-5.261	7.556	-20.07	9.548	-0.6963	0.4863
6	6:90453263:A:G	90453263	G	ADD	1536	-5.261	7.556	-20.07	9.548	-0.6963	0.4863
6	6:90454644:A:C	90454644	C	ADD	1536	-5.261	7.556	-20.07	9.548	-0.6963	0.4863
6	6:97767591:G:A	97767591	G	ADD	1536	-2.96	4.25	-11.29	5.37	-0.6964	0.4863
6	6:107839054:A:G	107839054	G	ADD	1536	4.552	6.537	-8.26	17.36	0.6964	0.4863
6	6:107850518:G:C	107850518	C	ADD	1536	4.552	6.537	-8.26	17.36	0.6964	0.4863
6	6:168110045:T:C	168110045	T	ADD	1536	3.014	4.328	-5.469	11.5	0.6964	0.4863
7	7:33752863:T:C	33752863	C	ADD	1536	5.021	7.211	-9.111	19.15	0.6964	0.4863
8	8:412693:C:T	412693	T	ADD	1536	-4.783	6.869	-18.25	8.68	-0.6963	0.4863
8	8:413414:A:T	413414	T	ADD	1536	-4.783	6.869	-18.25	8.68	-0.6963	0.4863
8	8:3309798:A:T	3309798	T	ADD	1536	-3.362	4.828	-12.83	6.101	-0.6964	0.4863
8	8:79865814:G:A	79865814	G	ADD	1536	-2.992	4.297	-11.41	5.429	-0.6964	0.4863
8	8:79866696:T:A	79866696	T	ADD	1536	-2.992	4.297	-11.41	5.429	-0.6964	0.4863
8	8:79875067:C:T	79875067	C	ADD	1536	-2.992	4.297	-11.41	5.429	-0.6964	0.4863
8	8:79876197:A:G	79876197	A	ADD	1536	-2.992	4.297	-11.41	5.429	-0.6964	0.4863
8	8:79876394:C:G	79876394	C	ADD	1536	-2.992	4.297	-11.41	5.429	-0.6964	0.4863
8	8:102653318:G:C	102653318	C	ADD	1536	-4.887	7.018	-18.64	8.867	-0.6964	0.4863
8	8:102653327:A:G	102653327	G	ADD	1536	-4.887	7.018	-18.64	8.867	-0.6964	0.4863
8	8:102653358:G:T	102653358	T	ADD	1536	-4.887	7.018	-18.64	8.867	-0.6964	0.4863
8	8:129391759:C:T	129391759	T	ADD	1536	-5.919	8.499	-22.58	10.74	-0.6964	0.4863
9	9:120035769:C:A	120035769	A	ADD	1536	-3.065	4.402	-11.69	5.561	-0.6964	0.4863
10	10:623841:T:C	623841	C	ADD	1536	6.363	9.138	-11.55	24.27	0.6963	0.4863
10	10:624127:T:C	624127	C	ADD	1536	6.363	9.138	-11.55	24.27	0.6963	0.4863
10	10:625003:A:G	625003	G	ADD	1536	6.363	9.138	-11.55	24.27	0.6963	0.4863
10	10:625339:A:C	625339	C	ADD	1536	6.363	9.138	-11.55	24.27	0.6963	0.4863
10	10:625756:T:C	625756	C	ADD	1536	6.363	9.138	-11.55	24.27	0.6963	0.4863
10	10:626237:G:A	626237	A	ADD	1536	6.363	9.138	-11.55	24.27	0.6963	0.4863
10	10:2601269:G:C	2601269	C	ADD	1536	3.908	5.612	-7.09	14.91	0.6964	0.4863
10	10:2604367:C:T	2604367	T	ADD	1536	3.908	5.612	-7.09	14.91	0.6964	0.4863
10	10:30126364:C:T	30126364	T	ADD	1536	4.035	5.795	-7.323	15.39	0.6963	0.4863
11	11:12604852:A:C	12604852	C	ADD	1536	4.053	5.82	-7.354	15.46	0.6964	0.4863
11	11:29877687:C:T	29877687	T	ADD	1536	-3.036	4.359	-11.58	5.508	-0.6964	0.4863
11	11:29880030:A:T	29880030	T	ADD	1536	-3.036	4.359	-11.58	5.508	-0.6964	0.4863
11	11:100507705:A:T	100507705	T	ADD	1536	3.901	5.602	-7.079	14.88	0.6963	0.4863
11	11:129275743:T:C	129275743	C	ADD	1536	2.986	4.288	-5.418	11.39	0.6963	0.4863
12	12:21452668:G:A	21452668	A	ADD	1536	-3.086	4.432	-11.77	5.6	-0.6964	0.4863
12	12:53632179:G:A	53632179	A	ADD	1536	3.814	5.477	-6.92	14.55	0.6964	0.4863
12	12:81070776:C:G	81070776	G	ADD	1536	3.543	5.089	-6.431	13.52	0.6963	0.4863
12	12:81074678:G:A	81074678	A	ADD	1536	3.543	5.089	-6.431	13.52	0.6963	0.4863
12	12:81075402:C:T	81075402	T	ADD	1536	3.543	5.089	-6.431	13.52	0.6963	0.4863
12	12:82453709:C:G	82453709	G	ADD	1536	-3.354	4.815	-12.79	6.084	-0.6964	0.4863
12	12:82454238:A:T	82454238	T	ADD	1536	-3.354	4.815	-12.79	6.084	-0.6964	0.4863
12	12:82454603:C:A	82454603	A	ADD	1536	-3.354	4.815	-12.79	6.084	-0.6964	0.4863
12	12:82454986:T:C	82454986	C	ADD	1536	-3.354	4.815	-12.79	6.084	-0.6964	0.4863
12	12:82455018:C:A	82455018	A	ADD	1536	-3.354	4.815	-12.79	6.084	-0.6964	0.4863
12	12:82455034:A:G	82455034	G	ADD	1536	-3.354	4.815	-12.79	6.084	-0.6964	0.4863
12	12:82455303:G:C	82455303	C	ADD	1536	-3.354	4.815	-12.79	6.084	-0.6964	0.4863
12	12:82455464:A:G	82455464	G	ADD	1536	-3.354	4.815	-12.79	6.084	-0.6964	0.4863
12	12:82455817:T:A	82455817	A	ADD	1536	-3.354	4.815	-12.79	6.084	-0.6964	0.4863
12	12:82455940:A:G	82455940	G	ADD	1536	-3.354	4.815	-12.79	6.084	-0.6964	0.4863
12	12:82456093:G:A	82456093	A	ADD	1536	-3.354	4.815	-12.79	6.084	-0.6964	0.4863
12	12:95001594:G:A	95001594	A	ADD	1536	-3.093	4.442	-11.8	5.613	-0.6963	0.4863
12	12:95002431:C:T	95002431	T	ADD	1536	-3.093	4.442	-11.8	5.613	-0.6963	0.4863
12	12:130488126:C:G	130488126	C	ADD	1536	-3.208	4.606	-12.24	5.821	-0.6963	0.4863
13	13:20841770:G:A	20841770	G	ADD	1536	2.998	4.305	-5.44	11.44	0.6964	0.4863
13	13:72887795:A:C	72887795	A	ADD	1536	-3.89	5.586	-14.84	7.059	-0.6964	0.4863
14	14:38062732:T:C	38062732	C	ADD	1536	-4.095	5.88	-15.62	7.43	-0.6964	0.4863
14	14:38065020:G:A	38065020	A	ADD	1536	-4.095	5.88	-15.62	7.43	-0.6964	0.4863
14	14:38066548:C:T	38066548	T	ADD	1536	-4.095	5.88	-15.62	7.43	-0.6964	0.4863
14	14:38066575:A:G	38066575	G	ADD	1536	-4.095	5.88	-15.62	7.43	-0.6964	0.4863
14	14:38067315:T:A	38067315	A	ADD	1536	-4.095	5.88	-15.62	7.43	-0.6964	0.4863
15	15:53790718:T:A	53790718	T	ADD	1536	-3.074	4.414	-11.73	5.578	-0.6964	0.4863
16	16:69559207:A:G	69559207	G	ADD	1536	-3.587	5.151	-13.68	6.509	-0.6964	0.4863
18	18:7760498:C:T	7760498	T	ADD	1536	-3.802	5.46	-14.5	6.899	-0.6963	0.4863
20	20:49475573:C:G	49475573	G	ADD	1536	-3.508	5.038	-13.38	6.365	-0.6964	0.4863
1	1:14899745:G:A	14899745	A	ADD	1536	-6.661	9.568	-25.41	12.09	-0.6962	0.4864
1	1:105174866:C:A	105174866	C	ADD	1536	-4.546	6.53	-17.35	8.253	-0.6962	0.4864
2	2:12244434:G:A	12244434	A	ADD	1536	-3.279	4.709	-12.51	5.951	-0.6962	0.4864
2	2:34797401:C:T	34797401	T	ADD	1536	-3.972	5.705	-15.15	7.21	-0.6962	0.4864
2	2:38907001:G:C	38907001	C	ADD	1536	-3.554	5.105	-13.56	6.452	-0.6962	0.4864
2	2:38907605:C:T	38907605	T	ADD	1536	-3.554	5.105	-13.56	6.452	-0.6962	0.4864
2	2:38909857:A:G	38909857	G	ADD	1536	-3.554	5.105	-13.56	6.452	-0.6962	0.4864
2	2:38910131:T:G	38910131	G	ADD	1536	-3.554	5.105	-13.56	6.452	-0.6962	0.4864
2	2:38910402:C:A	38910402	A	ADD	1536	-3.554	5.105	-13.56	6.452	-0.6962	0.4864
2	2:38910835:A:C	38910835	C	ADD	1536	-3.554	5.105	-13.56	6.452	-0.6962	0.4864
2	2:66293343:A:G	66293343	A	ADD	1536	3.355	4.818	-6.089	12.8	0.6962	0.4864
2	2:66293382:T:G	66293382	T	ADD	1536	3.355	4.818	-6.089	12.8	0.6962	0.4864
2	2:66293425:T:C	66293425	T	ADD	1536	3.355	4.818	-6.089	12.8	0.6962	0.4864
2	2:66293445:T:G	66293445	T	ADD	1536	3.355	4.818	-6.089	12.8	0.6962	0.4864
2	2:66295995:T:A	66295995	T	ADD	1536	3.355	4.818	-6.089	12.8	0.6962	0.4864
2	2:76872266:A:G	76872266	G	ADD	1536	3.792	5.447	-6.885	14.47	0.6962	0.4864
2	2:143284268:G:T	143284268	T	ADD	1536	-4.205	6.04	-16.04	7.634	-0.6962	0.4864
2	2:164723531:A:T	164723531	T	ADD	1536	-5.908	8.486	-22.54	10.72	-0.6962	0.4864
3	3:189553753:A:G	189553753	A	ADD	1536	-2.93	4.209	-11.18	5.319	-0.6962	0.4864
4	4:162235838:G:A	162235838	A	ADD	1536	3.01	4.323	-5.463	11.48	0.6963	0.4864
5	5:12824411:G:T	12824411	T	ADD	1536	-3.125	4.489	-11.92	5.672	-0.6962	0.4864
5	5:90608789:A:T	90608789	T	ADD	1536	4.818	6.921	-8.747	18.38	0.6962	0.4864
5	5:161677074:G:A	161677074	G	ADD	1536	4.056	5.826	-7.363	15.48	0.6962	0.4864
6	6:541039:C:T	541039	T	ADD	1536	3.258	4.678	-5.912	12.43	0.6963	0.4864
6	6:17806748:G:A	17806748	A	ADD	1536	-3.03	4.353	-11.56	5.501	-0.6962	0.4864
6	6:30271144:T:C	30271144	C	ADD	1536	3.214	4.617	-5.834	12.26	0.6962	0.4864
6	6:91406873:T:C	91406873	C	ADD	1536	-3.771	5.417	-14.39	6.845	-0.6962	0.4864
6	6:108385320:A:C	108385320	C	ADD	1536	6.509	9.35	-11.82	24.83	0.6962	0.4864
6	6:163263469:T:A	163263469	A	ADD	1536	-3.466	4.978	-13.22	6.291	-0.6963	0.4864
6	6:163263655:A:T	163263655	T	ADD	1536	-3.466	4.978	-13.22	6.291	-0.6963	0.4864
6	6:163264275:C:T	163264275	T	ADD	1536	-3.466	4.978	-13.22	6.291	-0.6963	0.4864
6	6:163264868:G:A	163264868	A	ADD	1536	-3.466	4.978	-13.22	6.291	-0.6963	0.4864
6	6:163265387:C:G	163265387	G	ADD	1536	-3.466	4.978	-13.22	6.291	-0.6963	0.4864
6	6:163265499:G:A	163265499	A	ADD	1536	-3.466	4.978	-13.22	6.291	-0.6963	0.4864
7	7:12505715:G:A	12505715	G	ADD	1536	-3.686	5.294	-14.06	6.691	-0.6962	0.4864
7	7:12509789:C:A	12509789	C	ADD	1536	-3.686	5.294	-14.06	6.691	-0.6962	0.4864
7	7:155777866:C:A	155777866	A	ADD	1536	3.072	4.413	-5.578	11.72	0.6962	0.4864
8	8:23375652:C:T	23375652	T	ADD	1536	-3	4.309	-11.44	5.445	-0.6963	0.4864
8	8:70500255:C:T	70500255	T	ADD	1536	2.908	4.177	-5.278	11.09	0.6962	0.4864
9	9:107581749:A:C	107581749	A	ADD	1536	-2.923	4.199	-11.15	5.306	-0.6962	0.4864
9	9:131984217:G:A	131984217	A	ADD	1536	3.019	4.337	-5.481	11.52	0.6962	0.4864
10	10:96810552:T:C	96810552	C	ADD	1536	3.046	4.374	-5.528	11.62	0.6962	0.4864
11	11:3999309:A:G	3999309	G	ADD	1536	3.996	5.739	-7.253	15.24	0.6962	0.4864
11	11:44099588:A:C	44099588	C	ADD	1536	3.024	4.344	-5.49	11.54	0.6962	0.4864
12	12:20797747:C:G	20797747	C	ADD	1536	-3.061	4.396	-11.68	5.556	-0.6962	0.4864
12	12:42064237:G:A	42064237	A	ADD	1536	3.257	4.678	-5.911	12.42	0.6962	0.4864
12	12:70117350:G:A	70117350	A	ADD	1536	2.962	4.254	-5.377	11.3	0.6962	0.4864
12	12:70133142:G:C	70133142	C	ADD	1536	2.977	4.276	-5.404	11.36	0.6962	0.4864
12	12:70139015:A:G	70139015	G	ADD	1536	2.962	4.254	-5.377	11.3	0.6962	0.4864
12	12:109722703:G:A	109722703	A	ADD	1536	3.833	5.505	-6.957	14.62	0.6963	0.4864
12	12:113127404:G:A	113127404	A	ADD	1536	-3.445	4.948	-13.14	6.253	-0.6962	0.4864
12	12:114850669:A:T	114850669	T	ADD	1536	3.033	4.357	-5.506	11.57	0.6962	0.4864
13	13:83933278:T:A	83933278	A	ADD	1536	-3.897	5.598	-14.87	7.074	-0.6962	0.4864
13	13:83934805:G:A	83934805	A	ADD	1536	-3.897	5.598	-14.87	7.074	-0.6962	0.4864
13	13:83940739:C:T	83940739	T	ADD	1536	-3.897	5.598	-14.87	7.074	-0.6962	0.4864
13	13:86289458:G:A	86289458	G	ADD	1536	-2.858	4.105	-10.9	5.188	-0.6962	0.4864
13	13:102051278:T:A	102051278	A	ADD	1536	-4.443	6.382	-16.95	8.065	-0.6962	0.4864
16	16:49072388:T:C	49072388	C	ADD	1536	-4.262	6.122	-16.26	7.737	-0.6962	0.4864
16	16:49075648:T:C	49075648	C	ADD	1536	-4.262	6.122	-16.26	7.737	-0.6962	0.4864
16	16:49078680:G:A	49078680	A	ADD	1536	-4.262	6.122	-16.26	7.737	-0.6962	0.4864
16	16:78014313:G:A	78014313	A	ADD	1536	3.432	4.929	-6.23	13.09	0.6962	0.4864
17	17:79410256:G:A	79410256	A	ADD	1536	-4.097	5.885	-15.63	7.438	-0.6962	0.4864
18	18:12286542:A:G	12286542	G	ADD	1536	-3.018	4.334	-11.51	5.477	-0.6962	0.4864
18	18:22206542:G:A	22206542	A	ADD	1536	-3.787	5.439	-14.45	6.873	-0.6963	0.4864
18	18:22207773:G:A	22207773	A	ADD	1536	-3.787	5.439	-14.45	6.873	-0.6963	0.4864
19	19:57211067:A:G	57211067	G	ADD	1536	-3.669	5.27	-14	6.659	-0.6963	0.4864
1	1:154741205:G:A	154741205	A	ADD	1536	-4.513	6.483	-17.22	8.193	-0.6961	0.4865
1	1:248059456:G:A	248059456	A	ADD	1536	2.943	4.228	-5.344	11.23	0.6961	0.4865
2	2:21208211:A:G	21208211	A	ADD	1536	3.338	4.795	-6.061	12.74	0.696	0.4865
2	2:49087011:A:G	49087011	G	ADD	1536	3.917	5.627	-7.112	14.95	0.6961	0.4865
2	2:55872259:T:C	55872259	C	ADD	1536	-3.373	4.847	-12.87	6.126	-0.696	0.4865
2	2:113619230:A:C	113619230	C	ADD	1536	2.96	4.252	-5.374	11.29	0.696	0.4865
2	2:113620765:A:G	113620765	G	ADD	1536	2.96	4.252	-5.374	11.29	0.696	0.4865
2	2:153217921:A:G	153217921	A	ADD	1536	-3.839	5.515	-14.65	6.971	-0.6961	0.4865
2	2:201216280:C:T	201216280	T	ADD	1536	4.832	6.942	-8.773	18.44	0.6961	0.4865
2	2:224447304:A:T	224447304	T	ADD	1536	4.778	6.864	-8.675	18.23	0.6961	0.4865
2	2:224452260:T:C	224452260	C	ADD	1536	4.778	6.864	-8.675	18.23	0.6961	0.4865
2	2:224460434:G:C	224460434	C	ADD	1536	4.778	6.864	-8.675	18.23	0.6961	0.4865
3	3:20119203:G:C	20119203	C	ADD	1536	-2.973	4.271	-11.34	5.397	-0.6961	0.4865
3	3:29393187:T:A	29393187	A	ADD	1536	-4.152	5.965	-15.84	7.538	-0.6961	0.4865
4	4:21087141:A:G	21087141	G	ADD	1536	3.48	4.999	-6.319	13.28	0.696	0.4865
4	4:61355041:T:C	61355041	C	ADD	1536	3.676	5.281	-6.675	14.03	0.6961	0.4865
4	4:61356693:G:A	61356693	A	ADD	1536	3.676	5.281	-6.675	14.03	0.6961	0.4865
4	4:70573210:T:G	70573210	G	ADD	1536	3.083	4.429	-5.598	11.76	0.6961	0.4865
4	4:93862760:A:G	93862760	G	ADD	1536	4.619	6.636	-8.387	17.62	0.6961	0.4865
4	4:150919719:G:T	150919719	T	ADD	1536	-4.202	6.038	-16.04	7.632	-0.696	0.4865
4	4:161180946:C:T	161180946	T	ADD	1536	4.473	6.426	-8.122	17.07	0.6961	0.4865
4	4:161181784:G:A	161181784	A	ADD	1536	4.473	6.426	-8.122	17.07	0.6961	0.4865
4	4:161184088:G:C	161184088	C	ADD	1536	4.473	6.426	-8.122	17.07	0.6961	0.4865
5	5:102221472:T:G	102221472	G	ADD	1536	-4.383	6.297	-16.73	7.959	-0.696	0.4865
5	5:111181346:A:G	111181346	G	ADD	1536	-3.547	5.095	-13.53	6.439	-0.6961	0.4865
5	5:133238624:A:C	133238624	C	ADD	1536	-3.634	5.22	-13.87	6.598	-0.6961	0.4865
6	6:92751129:T:C	92751129	C	ADD	1536	-3.024	4.345	-11.54	5.492	-0.6961	0.4865
7	7:46718310:G:C	46718310	C	ADD	1536	2.917	4.19	-5.295	11.13	0.6961	0.4865
7	7:46719066:C:T	46719066	T	ADD	1536	2.917	4.19	-5.295	11.13	0.6961	0.4865
7	7:76948972:T:C	76948972	T	ADD	1536	2.977	4.277	-5.406	11.36	0.696	0.4865
8	8:15460175:A:G	15460175	G	ADD	1536	3.316	4.763	-6.02	12.65	0.6961	0.4865
8	8:26427609:G:A	26427609	A	ADD	1536	-3.472	4.988	-13.25	6.304	-0.6961	0.4865
9	9:116117956:G:A	116117956	A	ADD	1536	-4.126	5.928	-15.74	7.492	-0.696	0.4865
10	10:2331599:G:C	2331599	G	ADD	1536	-3.426	4.922	-13.07	6.221	-0.696	0.4865
10	10:8464847:A:G	8464847	G	ADD	1536	3.461	4.972	-6.284	13.21	0.6961	0.4865
10	10:125103068:G:A	125103068	A	ADD	1536	-5.366	7.709	-20.47	9.743	-0.6961	0.4865
10	10:125103302:T:C	125103302	C	ADD	1536	-5.366	7.709	-20.47	9.743	-0.6961	0.4865
10	10:125104605:C:T	125104605	T	ADD	1536	-5.366	7.709	-20.47	9.743	-0.6961	0.4865
10	10:131883682:G:A	131883682	A	ADD	1536	5.764	8.28	-10.46	21.99	0.6961	0.4865
11	11:87856788:A:G	87856788	A	ADD	1536	-2.922	4.198	-11.15	5.305	-0.6961	0.4865
11	11:110273666:G:A	110273666	A	ADD	1536	-3.249	4.669	-12.4	5.901	-0.696	0.4865
11	11:120180657:C:T	120180657	T	ADD	1536	3.786	5.439	-6.875	14.45	0.696	0.4865
11	11:133296790:A:G	133296790	G	ADD	1536	3.951	5.675	-7.173	15.07	0.6961	0.4865
11	11:134159213:G:A	134159213	A	ADD	1536	3.175	4.561	-5.764	12.11	0.6961	0.4865
12	12:45723043:T:C	45723043	C	ADD	1536	3.262	4.687	-5.924	12.45	0.696	0.4865
12	12:56546011:A:G	56546011	G	ADD	1536	3.418	4.911	-6.208	13.04	0.696	0.4865
12	12:62074031:A:G	62074031	G	ADD	1536	-3.752	5.39	-14.32	6.812	-0.6961	0.4865
12	12:79310416:A:C	79310416	A	ADD	1536	-3.059	4.395	-11.67	5.555	-0.696	0.4865
13	13:49324534:G:A	49324534	A	ADD	1536	-5.944	8.54	-22.68	10.79	-0.696	0.4865
14	14:90989348:C:T	90989348	T	ADD	1536	3.841	5.518	-6.975	14.66	0.6961	0.4865
14	14:90991474:A:G	90991474	G	ADD	1536	3.841	5.518	-6.975	14.66	0.6961	0.4865
14	14:90991492:C:G	90991492	G	ADD	1536	3.841	5.518	-6.975	14.66	0.6961	0.4865
15	15:86896224:G:A	86896224	A	ADD	1536	-3.159	4.538	-12.05	5.736	-0.696	0.4865
15	15:100318844:A:C	100318844	C	ADD	1536	-4.373	6.283	-16.69	7.94	-0.6961	0.4865
15	15:102082697:C:A	102082697	C	ADD	1536	-3.054	4.387	-11.65	5.545	-0.696	0.4865
16	16:9000085:A:C	9000085	C	ADD	1536	3.245	4.662	-5.892	12.38	0.6961	0.4865
16	16:53573602:T:G	53573602	G	ADD	1536	3.162	4.542	-5.741	12.06	0.6961	0.4865
16	16:79194766:T:C	79194766	C	ADD	1536	-4.36	6.263	-16.64	7.916	-0.6961	0.4865
16	16:88728513:A:G	88728513	G	ADD	1536	5.207	7.481	-9.455	19.87	0.6961	0.4865
17	17:6395424:A:G	6395424	A	ADD	1536	3.053	4.387	-5.545	11.65	0.696	0.4865
19	19:34261033:T:C	34261033	C	ADD	1536	3.619	5.2	-6.572	13.81	0.6961	0.4865
20	20:6860895:G:A	6860895	A	ADD	1536	3.392	4.874	-6.159	12.94	0.6961	0.4865
20	20:54310994:C:T	54310994	T	ADD	1536	3.156	4.535	-5.732	12.05	0.696	0.4865
20	20:59361612:A:G	59361612	G	ADD	1536	5.829	8.374	-10.58	22.24	0.696	0.4865
22	22:42377878:G:A	42377878	A	ADD	1536	2.912	4.184	-5.288	11.11	0.6961	0.4865
2	2:106234169:G:A	106234169	A	ADD	1536	3.618	5.198	-6.57	13.81	0.696	0.4866
2	2:111599977:G:A	111599977	A	ADD	1536	5.601	8.048	-10.17	21.37	0.6959	0.4866
2	2:111601242:G:A	111601242	A	ADD	1536	5.601	8.048	-10.17	21.37	0.6959	0.4866
2	2:111602190:T:G	111602190	G	ADD	1536	5.601	8.048	-10.17	21.37	0.6959	0.4866
2	2:152215150:G:A	152215150	A	ADD	1536	6.157	8.848	-11.18	23.5	0.6959	0.4866
2	2:152216480:G:A	152216480	A	ADD	1536	6.157	8.848	-11.18	23.5	0.6959	0.4866
2	2:152217331:G:A	152217331	A	ADD	1536	6.157	8.848	-11.18	23.5	0.6959	0.4866
2	2:152224261:C:T	152224261	T	ADD	1536	6.157	8.848	-11.18	23.5	0.6959	0.4866
2	2:152230042:T:C	152230042	C	ADD	1536	6.157	8.848	-11.18	23.5	0.6959	0.4866
2	2:152239016:G:A	152239016	A	ADD	1536	6.157	8.848	-11.18	23.5	0.6959	0.4866
2	2:152240542:G:A	152240542	A	ADD	1536	6.157	8.848	-11.18	23.5	0.6959	0.4866
2	2:218691759:C:T	218691759	T	ADD	1536	-3.295	4.734	-12.57	5.984	-0.696	0.4866
3	3:7844258:G:A	7844258	A	ADD	1536	3.397	4.881	-6.17	12.96	0.6959	0.4866
3	3:53570651:G:A	53570651	A	ADD	1536	4.175	5.999	-7.583	15.93	0.6959	0.4866
3	3:63437416:G:A	63437416	A	ADD	1536	-4.812	6.915	-18.36	8.741	-0.6958	0.4866
3	3:133479626:C:T	133479626	T	ADD	1536	-3.057	4.394	-11.67	5.554	-0.6959	0.4866
4	4:20852705:C:A	20852705	A	ADD	1536	-3.02	4.34	-11.53	5.486	-0.6959	0.4866
4	4:34613458:A:G	34613458	G	ADD	1536	-3.909	5.617	-14.92	7.101	-0.6959	0.4866
4	4:113372343:G:A	113372343	A	ADD	1536	-2.994	4.302	-11.43	5.438	-0.6959	0.4866
4	4:125693579:G:A	125693579	A	ADD	1536	4.027	5.788	-7.316	15.37	0.6959	0.4866
4	4:145029044:A:G	145029044	G	ADD	1536	3.124	4.488	-5.674	11.92	0.6959	0.4866
4	4:180926567:G:A	180926567	A	ADD	1536	4.708	6.766	-8.553	17.97	0.6959	0.4866
4	4:180929338:A:G	180929338	G	ADD	1536	4.708	6.766	-8.553	17.97	0.6959	0.4866
4	4:180930692:T:C	180930692	C	ADD	1536	4.708	6.766	-8.553	17.97	0.6959	0.4866
4	4:180930773:A:T	180930773	T	ADD	1536	4.708	6.766	-8.553	17.97	0.6959	0.4866
5	5:13229090:A:G	13229090	G	ADD	1536	-2.996	4.304	-11.43	5.441	-0.696	0.4866
5	5:13229226:C:G	13229226	G	ADD	1536	-2.996	4.304	-11.43	5.441	-0.696	0.4866
5	5:81900820:T:C	81900820	T	ADD	1536	3.193	4.588	-5.8	12.19	0.6959	0.4866
5	5:148464547:G:A	148464547	A	ADD	1536	-4.962	7.129	-18.94	9.011	-0.696	0.4866
6	6:32875450:C:T	32875450	T	ADD	1536	3.013	4.33	-5.473	11.5	0.6959	0.4866
6	6:37085284:A:G	37085284	G	ADD	1536	-5.799	8.334	-22.13	10.53	-0.6959	0.4866
6	6:37090477:G:C	37090477	C	ADD	1536	-5.799	8.334	-22.13	10.53	-0.6959	0.4866
6	6:70598054:G:A	70598054	A	ADD	1536	-3.354	4.82	-12.8	6.093	-0.6959	0.4866
6	6:90474602:C:T	90474602	T	ADD	1536	3.317	4.766	-6.024	12.66	0.6959	0.4866
6	6:90478453:C:T	90478453	T	ADD	1536	3.317	4.766	-6.024	12.66	0.6959	0.4866
6	6:90481520:T:G	90481520	G	ADD	1536	3.317	4.766	-6.024	12.66	0.6959	0.4866
6	6:90482397:T:C	90482397	C	ADD	1536	3.317	4.766	-6.024	12.66	0.6959	0.4866
6	6:90486037:G:A	90486037	A	ADD	1536	3.317	4.766	-6.024	12.66	0.6959	0.4866
6	6:90486873:C:A	90486873	A	ADD	1536	3.317	4.766	-6.024	12.66	0.6959	0.4866
6	6:90487201:T:A	90487201	A	ADD	1536	3.317	4.766	-6.024	12.66	0.6959	0.4866
6	6:90488005:C:T	90488005	T	ADD	1536	3.317	4.766	-6.024	12.66	0.6959	0.4866
6	6:90492883:T:A	90492883	A	ADD	1536	3.317	4.766	-6.024	12.66	0.6959	0.4866
6	6:90495456:T:C	90495456	C	ADD	1536	3.317	4.766	-6.024	12.66	0.6959	0.4866
6	6:90505199:C:A	90505199	A	ADD	1536	3.317	4.766	-6.024	12.66	0.6959	0.4866
6	6:90506579:G:C	90506579	C	ADD	1536	3.317	4.766	-6.024	12.66	0.6959	0.4866
6	6:90507825:C:T	90507825	T	ADD	1536	3.317	4.766	-6.024	12.66	0.6959	0.4866
6	6:96497262:A:T	96497262	A	ADD	1536	3.023	4.344	-5.491	11.54	0.6958	0.4866
6	6:96498162:C:A	96498162	C	ADD	1536	3.023	4.344	-5.491	11.54	0.6958	0.4866
6	6:117507982:A:C	117507982	C	ADD	1536	3.495	5.023	-6.349	13.34	0.6959	0.4866
6	6:132374183:G:C	132374183	C	ADD	1536	3.09	4.441	-5.614	11.79	0.6959	0.4866
7	7:72216292:G:A	72216292	A	ADD	1536	3.125	4.49	-5.676	11.93	0.6959	0.4866
7	7:92243672:G:A	92243672	A	ADD	1536	4.758	6.837	-8.642	18.16	0.6959	0.4866
7	7:112737222:G:A	112737222	A	ADD	1536	5.124	7.364	-9.309	19.56	0.6958	0.4866
7	7:151635290:T:C	151635290	T	ADD	1536	2.944	4.23	-5.348	11.23	0.6958	0.4866
8	8:4514097:T:C	4514097	C	ADD	1536	5.406	7.769	-9.821	20.63	0.6958	0.4866
8	8:5837737:C:T	5837737	T	ADD	1536	-3.462	4.974	-13.21	6.288	-0.6959	0.4866
8	8:5837944:T:C	5837944	C	ADD	1536	-3.462	4.974	-13.21	6.288	-0.6959	0.4866
8	8:5839103:G:T	5839103	T	ADD	1536	-3.462	4.974	-13.21	6.288	-0.6959	0.4866
8	8:5840074:G:A	5840074	A	ADD	1536	-3.462	4.974	-13.21	6.288	-0.6959	0.4866
8	8:5841143:T:C	5841143	C	ADD	1536	-3.462	4.974	-13.21	6.288	-0.6959	0.4866
8	8:5843106:C:A	5843106	A	ADD	1536	-3.462	4.974	-13.21	6.288	-0.6959	0.4866
8	8:5844094:C:T	5844094	T	ADD	1536	-3.462	4.974	-13.21	6.288	-0.6959	0.4866
8	8:14333294:T:C	14333294	C	ADD	1536	4.563	6.557	-8.289	17.41	0.6959	0.4866
8	8:43426404:C:T	43426404	T	ADD	1536	-3.795	5.453	-14.48	6.894	-0.6959	0.4866
8	8:65569387:G:A	65569387	A	ADD	1536	2.97	4.267	-5.394	11.33	0.6959	0.4866
8	8:134547321:C:G	134547321	G	ADD	1536	-2.96	4.254	-11.3	5.377	-0.6959	0.4866
8	8:142105504:A:G	142105504	A	ADD	1536	-3.419	4.913	-13.05	6.211	-0.6958	0.4866
9	9:117435681:G:A	117435681	A	ADD	1536	3.591	5.16	-6.523	13.71	0.6959	0.4866
10	10:13946123:T:C	13946123	C	ADD	1536	-4.091	5.879	-15.61	7.432	-0.6958	0.4866
10	10:54412481:C:A	54412481	A	ADD	1536	-3.021	4.342	-11.53	5.489	-0.6958	0.4866
12	12:53615513:C:G	53615513	G	ADD	1536	3.493	5.02	-6.346	13.33	0.6958	0.4866
12	12:94062188:C:T	94062188	T	ADD	1536	3.524	5.065	-6.402	13.45	0.6959	0.4866
12	12:94062448:G:A	94062448	A	ADD	1536	3.524	5.065	-6.402	13.45	0.6959	0.4866
12	12:94062804:C:T	94062804	T	ADD	1536	3.524	5.065	-6.402	13.45	0.6959	0.4866
12	12:94063560:C:A	94063560	A	ADD	1536	3.524	5.065	-6.402	13.45	0.6959	0.4866
12	12:94063784:C:G	94063784	G	ADD	1536	3.524	5.065	-6.402	13.45	0.6959	0.4866
12	12:114150474:T:G	114150474	G	ADD	1536	3.033	4.358	-5.508	11.57	0.6959	0.4866
13	13:59360422:A:G	59360422	G	ADD	1536	3.832	5.507	-6.961	14.63	0.6959	0.4866
13	13:113090814:G:A	113090814	A	ADD	1536	-2.996	4.305	-11.43	5.442	-0.6959	0.4866
13	13:113092851:C:T	113092851	T	ADD	1536	-2.996	4.305	-11.43	5.442	-0.6959	0.4866
14	14:35326405:G:A	35326405	A	ADD	1536	-3.898	5.601	-14.88	7.08	-0.6959	0.4866
14	14:35326831:A:G	35326831	G	ADD	1536	-3.898	5.601	-14.88	7.08	-0.6959	0.4866
14	14:35337835:C:T	35337835	T	ADD	1536	-3.898	5.601	-14.88	7.08	-0.6959	0.4866
14	14:35339046:T:C	35339046	C	ADD	1536	-3.898	5.601	-14.88	7.08	-0.6959	0.4866
14	14:35340044:T:C	35340044	C	ADD	1536	-3.898	5.601	-14.88	7.08	-0.6959	0.4866
14	14:44422702:A:G	44422702	G	ADD	1536	3.289	4.726	-5.975	12.55	0.6958	0.4866
15	15:23747775:A:G	23747775	G	ADD	1536	2.909	4.181	-5.285	11.1	0.6959	0.4866
15	15:34027993:G:A	34027993	G	ADD	1536	2.958	4.252	-5.375	11.29	0.6958	0.4866
18	18:64353018:C:T	64353018	T	ADD	1536	3.634	5.221	-6.6	13.87	0.696	0.4866
18	18:64353755:T:C	64353755	C	ADD	1536	3.634	5.221	-6.6	13.87	0.696	0.4866
18	18:64354998:G:A	64354998	A	ADD	1536	3.634	5.221	-6.6	13.87	0.696	0.4866
18	18:64355183:C:T	64355183	T	ADD	1536	3.634	5.221	-6.6	13.87	0.696	0.4866
18	18:64355890:C:A	64355890	A	ADD	1536	3.634	5.221	-6.6	13.87	0.696	0.4866
18	18:64360783:G:A	64360783	A	ADD	1536	3.634	5.221	-6.6	13.87	0.696	0.4866
18	18:64362936:T:C	64362936	C	ADD	1536	3.634	5.221	-6.6	13.87	0.696	0.4866
19	19:40651433:A:T	40651433	T	ADD	1536	-3.52	5.059	-13.43	6.395	-0.6958	0.4866
20	20:5695985:C:A	5695985	C	ADD	1536	2.953	4.244	-5.364	11.27	0.6959	0.4866
20	20:47032395:C:A	47032395	A	ADD	1536	3.759	5.402	-6.829	14.35	0.6958	0.4866
21	21:33728688:G:A	33728688	A	ADD	1536	4.019	5.776	-7.302	15.34	0.6958	0.4866
1	1:175102161:G:A	175102161	A	ADD	1536	-3.029	4.353	-11.56	5.503	-0.6958	0.4867
2	2:2494914:C:T	2494914	T	ADD	1536	-3.3	4.743	-12.6	5.996	-0.6958	0.4867
2	2:2495830:G:A	2495830	A	ADD	1536	-3.3	4.743	-12.6	5.996	-0.6958	0.4867
2	2:2496440:T:A	2496440	A	ADD	1536	-3.3	4.743	-12.6	5.996	-0.6958	0.4867
2	2:2497965:T:G	2497965	G	ADD	1536	-3.3	4.743	-12.6	5.996	-0.6958	0.4867
2	2:2498564:C:A	2498564	A	ADD	1536	-3.3	4.743	-12.6	5.996	-0.6958	0.4867
2	2:2499070:T:C	2499070	C	ADD	1536	-3.3	4.743	-12.6	5.996	-0.6958	0.4867
2	2:75815249:A:G	75815249	A	ADD	1536	-3.72	5.347	-14.2	6.759	-0.6958	0.4867
2	2:142976841:C:A	142976841	C	ADD	1536	-5.099	7.329	-19.46	9.266	-0.6957	0.4867
2	2:234732816:A:C	234732816	A	ADD	1536	-3.039	4.368	-11.6	5.522	-0.6958	0.4867
4	4:20855045:G:T	20855045	T	ADD	1536	-3.059	4.398	-11.68	5.56	-0.6957	0.4867
4	4:27928799:G:A	27928799	A	ADD	1536	-3.967	5.702	-15.14	7.209	-0.6957	0.4867
4	4:60828999:C:A	60828999	A	ADD	1536	2.926	4.206	-5.317	11.17	0.6957	0.4867
4	4:171821091:G:T	171821091	T	ADD	1536	3.576	5.141	-6.499	13.65	0.6957	0.4867
5	5:79621446:C:T	79621446	C	ADD	1536	2.934	4.217	-5.331	11.2	0.6958	0.4867
6	6:25036617:G:T	25036617	T	ADD	1536	-6.606	9.495	-25.22	12	-0.6957	0.4867
6	6:49584680:C:T	49584680	T	ADD	1536	-4.274	6.143	-16.31	7.766	-0.6957	0.4867
6	6:49586416:G:A	49586416	A	ADD	1536	-4.274	6.143	-16.31	7.766	-0.6957	0.4867
6	6:91744400:G:A	91744400	A	ADD	1536	3.058	4.395	-5.557	11.67	0.6957	0.4867
7	7:31809968:C:T	31809968	T	ADD	1536	-3.638	5.229	-13.89	6.61	-0.6957	0.4867
7	7:97389030:A:G	97389030	G	ADD	1536	-5.2	7.474	-19.85	9.449	-0.6957	0.4867
8	8:2779865:G:A	2779865	A	ADD	1536	2.94	4.226	-5.342	11.22	0.6958	0.4867
8	8:4515871:C:G	4515871	G	ADD	1536	5.363	7.709	-9.746	20.47	0.6957	0.4867
8	8:4515986:C:T	4515986	T	ADD	1536	5.363	7.709	-9.746	20.47	0.6957	0.4867
8	8:4516997:C:G	4516997	G	ADD	1536	5.363	7.709	-9.746	20.47	0.6957	0.4867
8	8:10297043:C:G	10297043	G	ADD	1536	-3.948	5.675	-15.07	7.175	-0.6957	0.4867
8	8:30124960:A:T	30124960	T	ADD	1536	2.959	4.252	-5.376	11.29	0.6958	0.4867
8	8:30125240:C:T	30125240	T	ADD	1536	2.959	4.252	-5.376	11.29	0.6958	0.4867
8	8:30125345:G:A	30125345	A	ADD	1536	2.959	4.252	-5.376	11.29	0.6958	0.4867
8	8:30125392:A:T	30125392	T	ADD	1536	2.959	4.252	-5.376	11.29	0.6958	0.4867
8	8:30126145:T:C	30126145	C	ADD	1536	2.959	4.252	-5.376	11.29	0.6958	0.4867
8	8:79878314:C:T	79878314	C	ADD	1536	-2.99	4.298	-11.41	5.434	-0.6957	0.4867
8	8:79878485:G:A	79878485	G	ADD	1536	-2.99	4.298	-11.41	5.434	-0.6957	0.4867
8	8:79878887:T:G	79878887	T	ADD	1536	-2.99	4.298	-11.41	5.434	-0.6957	0.4867
8	8:79879714:T:G	79879714	T	ADD	1536	-2.99	4.298	-11.41	5.434	-0.6957	0.4867
8	8:79881012:C:T	79881012	C	ADD	1536	-2.99	4.298	-11.41	5.434	-0.6957	0.4867
8	8:79882187:C:T	79882187	C	ADD	1536	-2.99	4.298	-11.41	5.434	-0.6957	0.4867
8	8:79883523:G:A	79883523	G	ADD	1536	-2.99	4.298	-11.41	5.434	-0.6957	0.4867
8	8:79883695:A:G	79883695	A	ADD	1536	-2.99	4.298	-11.41	5.434	-0.6957	0.4867
8	8:79883749:G:C	79883749	G	ADD	1536	-2.99	4.298	-11.41	5.434	-0.6957	0.4867
8	8:79884076:G:C	79884076	G	ADD	1536	-2.99	4.298	-11.41	5.434	-0.6957	0.4867
8	8:79885746:A:G	79885746	A	ADD	1536	-2.99	4.298	-11.41	5.434	-0.6957	0.4867
8	8:79886068:C:T	79886068	C	ADD	1536	-2.99	4.298	-11.41	5.434	-0.6957	0.4867
8	8:79886961:G:A	79886961	G	ADD	1536	-2.99	4.298	-11.41	5.434	-0.6957	0.4867
8	8:104196916:A:T	104196916	T	ADD	1536	3.225	4.635	-5.859	12.31	0.6958	0.4867
9	9:104733967:C:T	104733967	T	ADD	1536	-2.988	4.295	-11.41	5.43	-0.6957	0.4867
9	9:140449582:A:C	140449582	C	ADD	1536	-5.088	7.313	-19.42	9.245	-0.6957	0.4867
10	10:54171865:G:A	54171865	A	ADD	1536	-3.753	5.394	-14.33	6.82	-0.6958	0.4867
10	10:54171934:C:T	54171934	T	ADD	1536	-3.753	5.394	-14.33	6.82	-0.6958	0.4867
10	10:60090140:T:C	60090140	C	ADD	1536	3.176	4.565	-5.772	12.12	0.6957	0.4867
10	10:104506543:G:C	104506543	C	ADD	1536	3.23	4.642	-5.869	12.33	0.6958	0.4867
10	10:104506852:G:A	104506852	A	ADD	1536	3.23	4.642	-5.869	12.33	0.6958	0.4867
11	11:12008522:A:G	12008522	G	ADD	1536	3.833	5.509	-6.965	14.63	0.6958	0.4867
11	11:63849330:G:A	63849330	A	ADD	1536	2.975	4.276	-5.406	11.36	0.6958	0.4867
11	11:98978534:A:G	98978534	A	ADD	1536	-3.04	4.369	-11.6	5.524	-0.6957	0.4867
11	11:116957219:G:A	116957219	A	ADD	1536	-3.847	5.531	-14.69	6.992	-0.6957	0.4867
11	11:116958943:A:G	116958943	G	ADD	1536	-3.847	5.531	-14.69	6.992	-0.6957	0.4867
11	11:116959039:G:A	116959039	A	ADD	1536	-3.847	5.531	-14.69	6.992	-0.6957	0.4867
11	11:116960403:G:A	116960403	A	ADD	1536	-3.847	5.531	-14.69	6.992	-0.6957	0.4867
11	11:116961588:G:A	116961588	A	ADD	1536	-3.847	5.531	-14.69	6.992	-0.6957	0.4867
11	11:116961892:G:A	116961892	A	ADD	1536	-3.847	5.531	-14.69	6.992	-0.6957	0.4867
11	11:116962078:G:A	116962078	A	ADD	1536	-3.847	5.531	-14.69	6.992	-0.6957	0.4867
11	11:116962563:T:A	116962563	A	ADD	1536	-3.847	5.531	-14.69	6.992	-0.6957	0.4867
11	11:116962753:G:C	116962753	C	ADD	1536	-3.847	5.531	-14.69	6.992	-0.6957	0.4867
11	11:116962759:C:T	116962759	T	ADD	1536	-3.847	5.531	-14.69	6.992	-0.6957	0.4867
11	11:116963180:C:T	116963180	T	ADD	1536	-3.847	5.531	-14.69	6.992	-0.6957	0.4867
11	11:116964437:T:C	116964437	C	ADD	1536	-3.847	5.531	-14.69	6.992	-0.6957	0.4867
11	11:117350098:G:A	117350098	A	ADD	1536	-4.754	6.833	-18.15	8.638	-0.6958	0.4867
12	12:104768970:G:A	104768970	A	ADD	1536	3.43	4.93	-6.233	13.09	0.6957	0.4867
12	12:130870445:A:C	130870445	C	ADD	1536	-3.278	4.712	-12.51	5.957	-0.6957	0.4867
13	13:84010604:A:G	84010604	G	ADD	1536	-3.067	4.408	-11.71	5.573	-0.6958	0.4867
14	14:45651681:G:A	45651681	A	ADD	1536	2.968	4.266	-5.394	11.33	0.6957	0.4867
18	18:21719757:G:C	21719757	C	ADD	1536	4.861	6.987	-8.834	18.56	0.6957	0.4867
18	18:21720479:A:G	21720479	G	ADD	1536	4.861	6.987	-8.834	18.56	0.6957	0.4867
20	20:6971610:G:A	6971610	G	ADD	1536	-4.393	6.313	-16.77	7.981	-0.6958	0.4867
20	20:17705664:G:A	17705664	A	ADD	1536	2.981	4.284	-5.416	11.38	0.6958	0.4867
1	1:20284874:G:C	20284874	C	ADD	1536	-3.523	5.064	-13.45	6.402	-0.6957	0.4868
1	1:20288085:G:C	20288085	C	ADD	1536	-3.523	5.064	-13.45	6.402	-0.6957	0.4868
2	2:16838564:C:T	16838564	T	ADD	1536	3.582	5.149	-6.511	13.67	0.6956	0.4868
2	2:40839463:C:T	40839463	T	ADD	1536	3.233	4.649	-5.878	12.35	0.6955	0.4868
2	2:51927714:A:G	51927714	G	ADD	1536	-4.239	6.094	-16.18	7.706	-0.6956	0.4868
2	2:170087893:G:A	170087893	A	ADD	1536	2.991	4.3	-5.438	11.42	0.6955	0.4868
2	2:240670203:G:A	240670203	G	ADD	1536	-3.432	4.934	-13.1	6.238	-0.6956	0.4868
4	4:16469668:G:A	16469668	A	ADD	1536	3.788	5.446	-6.885	14.46	0.6956	0.4868
4	4:16471251:A:T	16471251	T	ADD	1536	3.788	5.446	-6.885	14.46	0.6956	0.4868
4	4:71374262:G:A	71374262	A	ADD	1536	3.104	4.462	-5.642	11.85	0.6956	0.4868
4	4:122560610:T:C	122560610	T	ADD	1536	3.065	4.407	-5.571	11.7	0.6956	0.4868
4	4:186594332:A:G	186594332	G	ADD	1536	-5.419	7.791	-20.69	9.85	-0.6955	0.4868
5	5:111590409:G:A	111590409	A	ADD	1536	3.16	4.544	-5.746	12.07	0.6955	0.4868
5	5:131799626:T:C	131799626	C	ADD	1536	3.092	4.444	-5.619	11.8	0.6956	0.4868
6	6:29543646:T:G	29543646	G	ADD	1536	-3.993	5.74	-15.24	7.258	-0.6956	0.4868
6	6:32648971:T:G	32648971	G	ADD	1536	3.643	5.238	-6.623	13.91	0.6955	0.4868
6	6:53514062:C:T	53514062	T	ADD	1536	-5.537	7.96	-21.14	10.06	-0.6956	0.4868
6	6:100157260:G:A	100157260	G	ADD	1536	2.992	4.301	-5.438	11.42	0.6956	0.4868
7	7:52528027:C:T	52528027	T	ADD	1536	-3.458	4.971	-13.2	6.285	-0.6956	0.4868
7	7:73447506:G:A	73447506	A	ADD	1536	-3.762	5.409	-14.36	6.839	-0.6956	0.4868
7	7:73447658:T:C	73447658	C	ADD	1536	-3.762	5.409	-14.36	6.839	-0.6956	0.4868
7	7:73448994:T:C	73448994	C	ADD	1536	-3.762	5.409	-14.36	6.839	-0.6956	0.4868
7	7:73449846:G:A	73449846	A	ADD	1536	-3.762	5.409	-14.36	6.839	-0.6956	0.4868
7	7:73452140:G:A	73452140	A	ADD	1536	-3.762	5.409	-14.36	6.839	-0.6956	0.4868
7	7:73452263:G:A	73452263	A	ADD	1536	-3.762	5.409	-14.36	6.839	-0.6956	0.4868
7	7:73452911:G:A	73452911	A	ADD	1536	-3.762	5.409	-14.36	6.839	-0.6956	0.4868
7	7:73454409:T:G	73454409	G	ADD	1536	-3.762	5.409	-14.36	6.839	-0.6956	0.4868
7	7:73454474:C:T	73454474	T	ADD	1536	-3.762	5.409	-14.36	6.839	-0.6956	0.4868
7	7:73454791:G:A	73454791	A	ADD	1536	-3.762	5.409	-14.36	6.839	-0.6956	0.4868
7	7:73455276:T:C	73455276	C	ADD	1536	-3.762	5.409	-14.36	6.839	-0.6956	0.4868
7	7:73455384:G:A	73455384	A	ADD	1536	-3.762	5.409	-14.36	6.839	-0.6956	0.4868
8	8:17357755:C:T	17357755	T	ADD	1536	-5.682	8.169	-21.69	10.33	-0.6955	0.4868
8	8:17358496:G:A	17358496	A	ADD	1536	-5.682	8.169	-21.69	10.33	-0.6955	0.4868
8	8:17359457:C:A	17359457	A	ADD	1536	-5.682	8.169	-21.69	10.33	-0.6955	0.4868
8	8:17361725:G:T	17361725	T	ADD	1536	-5.682	8.169	-21.69	10.33	-0.6955	0.4868
8	8:84589535:G:A	84589535	A	ADD	1536	4.352	6.257	-7.911	16.62	0.6956	0.4868
9	9:89990469:C:A	89990469	A	ADD	1536	5.33	7.663	-9.689	20.35	0.6956	0.4868
10	10:135386067:G:A	135386067	A	ADD	1536	-3.613	5.194	-13.79	6.567	-0.6956	0.4868
11	11:44020945:A:G	44020945	A	ADD	1536	3.78	5.434	-6.871	14.43	0.6956	0.4868
14	14:81140472:C:G	81140472	G	ADD	1536	-2.97	4.27	-11.34	5.399	-0.6956	0.4868
15	15:51951245:C:T	51951245	T	ADD	1536	-3.193	4.591	-12.19	5.804	-0.6956	0.4868
15	15:89761356:C:T	89761356	T	ADD	1536	4.458	6.41	-8.105	17.02	0.6955	0.4868
17	17:77725478:G:A	77725478	G	ADD	1536	-2.912	4.187	-11.12	5.293	-0.6956	0.4868
20	20:10609594:C:T	10609594	T	ADD	1536	-3.702	5.322	-14.13	6.729	-0.6956	0.4868
1	1:5767686:A:G	5767686	G	ADD	1536	-3.131	4.503	-11.96	5.695	-0.6954	0.4869
1	1:80719192:A:T	80719192	T	ADD	1536	-3.499	5.032	-13.36	6.364	-0.6954	0.4869
1	1:244801873:A:G	244801873	A	ADD	1536	3.302	4.749	-6.006	12.61	0.6954	0.4869
1	1:245038818:C:A	245038818	A	ADD	1536	-3.86	5.55	-14.74	7.018	-0.6954	0.4869
3	3:10552995:C:A	10552995	A	ADD	1536	3.256	4.682	-5.92	12.43	0.6954	0.4869
3	3:125892950:C:T	125892950	T	ADD	1536	3.7	5.321	-6.728	14.13	0.6954	0.4869
4	4:1596156:C:A	1596156	A	ADD	1536	6.607	9.502	-12.02	25.23	0.6954	0.4869
4	4:1596157:G:A	1596157	A	ADD	1536	6.607	9.502	-12.02	25.23	0.6954	0.4869
4	4:26415620:C:T	26415620	T	ADD	1536	3.207	4.611	-5.83	12.24	0.6955	0.4869
4	4:26417668:G:A	26417668	A	ADD	1536	3.207	4.611	-5.83	12.24	0.6955	0.4869
4	4:91757235:C:T	91757235	T	ADD	1536	4.278	6.151	-7.778	16.33	0.6955	0.4869
4	4:97660914:C:T	97660914	C	ADD	1536	3.205	4.61	-5.83	12.24	0.6953	0.4869
4	4:97661863:G:A	97661863	G	ADD	1536	3.205	4.61	-5.83	12.24	0.6953	0.4869
4	4:97662112:G:A	97662112	G	ADD	1536	3.205	4.61	-5.83	12.24	0.6953	0.4869
4	4:97662990:T:C	97662990	T	ADD	1536	3.205	4.61	-5.83	12.24	0.6953	0.4869
4	4:111709028:A:G	111709028	G	ADD	1536	3.576	5.142	-6.502	13.65	0.6955	0.4869
5	5:6722289:T:C	6722289	C	ADD	1536	-3.002	4.317	-11.46	5.459	-0.6955	0.4869
6	6:16142359:A:G	16142359	G	ADD	1536	-2.945	4.235	-11.25	5.355	-0.6955	0.4869
6	6:36726223:G:A	36726223	A	ADD	1536	2.857	4.109	-5.196	10.91	0.6953	0.4869
6	6:36726851:T:G	36726851	G	ADD	1536	2.857	4.109	-5.196	10.91	0.6953	0.4869
6	6:36726853:A:G	36726853	G	ADD	1536	2.857	4.109	-5.196	10.91	0.6953	0.4869
6	6:72202711:G:C	72202711	G	ADD	1536	2.983	4.29	-5.425	11.39	0.6954	0.4869
6	6:93515485:C:G	93515485	G	ADD	1536	4.372	6.287	-7.95	16.69	0.6954	0.4869
6	6:162827464:T:A	162827464	A	ADD	1536	-3.933	5.656	-15.02	7.152	-0.6954	0.4869
6	6:162828587:G:A	162828587	A	ADD	1536	-3.933	5.656	-15.02	7.152	-0.6954	0.4869
6	6:162828829:G:A	162828829	A	ADD	1536	-3.933	5.656	-15.02	7.152	-0.6954	0.4869
6	6:162829072:C:T	162829072	T	ADD	1536	-3.933	5.656	-15.02	7.152	-0.6954	0.4869
6	6:162829829:C:T	162829829	T	ADD	1536	-3.933	5.656	-15.02	7.152	-0.6954	0.4869
7	7:21660173:A:C	21660173	C	ADD	1536	-5.576	8.018	-21.29	10.14	-0.6955	0.4869
7	7:29533394:G:A	29533394	G	ADD	1536	-3.045	4.378	-11.62	5.535	-0.6955	0.4869
7	7:38031964:T:A	38031964	A	ADD	1536	5.186	7.457	-9.43	19.8	0.6954	0.4869
7	7:38031966:G:T	38031966	T	ADD	1536	5.186	7.457	-9.43	19.8	0.6954	0.4869
8	8:3187903:A:G	3187903	G	ADD	1536	-3.126	4.496	-11.94	5.685	-0.6954	0.4869
8	8:16820610:C:A	16820610	A	ADD	1536	2.941	4.229	-5.348	11.23	0.6954	0.4869
8	8:78508638:C:A	78508638	A	ADD	1536	3.648	5.246	-6.634	13.93	0.6954	0.4869
8	8:78514233:G:C	78514233	C	ADD	1536	3.648	5.246	-6.634	13.93	0.6954	0.4869
8	8:78515094:T:C	78515094	C	ADD	1536	3.648	5.246	-6.634	13.93	0.6954	0.4869
8	8:78515095:C:T	78515095	T	ADD	1536	3.648	5.246	-6.634	13.93	0.6954	0.4869
9	9:85794370:T:C	85794370	C	ADD	1536	-2.983	4.289	-11.39	5.423	-0.6955	0.4869
9	9:107772285:G:A	107772285	A	ADD	1536	3.087	4.439	-5.613	11.79	0.6954	0.4869
10	10:67846929:C:A	67846929	A	ADD	1536	-2.953	4.246	-11.28	5.37	-0.6954	0.4869
10	10:67849668:A:G	67849668	G	ADD	1536	-2.953	4.246	-11.28	5.37	-0.6954	0.4869
10	10:67850597:T:C	67850597	C	ADD	1536	-2.953	4.246	-11.28	5.37	-0.6954	0.4869
11	11:42520431:C:A	42520431	C	ADD	1536	-3.201	4.603	-12.22	5.821	-0.6954	0.4869
11	11:75241027:G:A	75241027	G	ADD	1536	5.833	8.388	-10.61	22.27	0.6954	0.4869
12	12:19416628:G:A	19416628	A	ADD	1536	-4.539	6.526	-17.33	8.252	-0.6955	0.4869
13	13:23175877:C:A	23175877	A	ADD	1536	-3.205	4.609	-12.24	5.828	-0.6954	0.4869
13	13:23175938:T:C	23175938	C	ADD	1536	-3.205	4.609	-12.24	5.828	-0.6954	0.4869
13	13:71803564:C:T	71803564	T	ADD	1536	3.416	4.912	-6.211	13.04	0.6955	0.4869
14	14:23631808:T:A	23631808	A	ADD	1536	3.039	4.37	-5.526	11.6	0.6954	0.4869
14	14:23632204:A:G	23632204	G	ADD	1536	3.039	4.37	-5.526	11.6	0.6954	0.4869
14	14:23632506:A:G	23632506	G	ADD	1536	3.039	4.37	-5.526	11.6	0.6954	0.4869
15	15:63601788:T:A	63601788	A	ADD	1536	-4.172	5.999	-15.93	7.586	-0.6954	0.4869
15	15:63603621:G:A	63603621	A	ADD	1536	-4.172	5.999	-15.93	7.586	-0.6954	0.4869
16	16:21734417:A:G	21734417	G	ADD	1536	3.823	5.497	-6.951	14.6	0.6955	0.4869
16	16:82823938:G:A	82823938	A	ADD	1536	-4.134	5.945	-15.79	7.518	-0.6953	0.4869
18	18:21687011:G:A	21687011	A	ADD	1536	-3.291	4.732	-12.57	5.984	-0.6955	0.4869
18	18:47288711:G:A	47288711	A	ADD	1536	4.213	6.059	-7.662	16.09	0.6954	0.4869
19	19:14161547:A:G	14161547	G	ADD	1536	5.047	7.256	-9.175	19.27	0.6955	0.4869
20	20:5191307:G:A	5191307	A	ADD	1536	-5.369	7.719	-20.5	9.761	-0.6955	0.4869
20	20:5195661:G:A	5195661	A	ADD	1536	-5.369	7.719	-20.5	9.761	-0.6955	0.4869
20	20:40666501:C:T	40666501	T	ADD	1536	2.935	4.221	-5.338	11.21	0.6953	0.4869
20	20:40667442:T:C	40667442	C	ADD	1536	2.935	4.221	-5.338	11.21	0.6953	0.4869
20	20:40667614:A:C	40667614	C	ADD	1536	2.935	4.221	-5.338	11.21	0.6953	0.4869
20	20:40668721:C:T	40668721	T	ADD	1536	2.935	4.221	-5.338	11.21	0.6953	0.4869
20	20:40670014:G:A	40670014	A	ADD	1536	2.935	4.221	-5.338	11.21	0.6953	0.4869
20	20:40670954:C:A	40670954	A	ADD	1536	2.935	4.221	-5.338	11.21	0.6953	0.4869
21	21:40119033:G:A	40119033	G	ADD	1536	-2.973	4.276	-11.35	5.406	-0.6955	0.4869
1	1:66164732:C:T	66164732	T	ADD	1536	4.477	6.439	-8.143	17.1	0.6953	0.487
1	1:118089341:T:C	118089341	C	ADD	1536	2.923	4.203	-5.316	11.16	0.6953	0.487
1	1:118091602:C:A	118091602	A	ADD	1536	2.923	4.203	-5.316	11.16	0.6953	0.487
1	1:158687163:G:A	158687163	A	ADD	1536	-2.963	4.261	-11.31	5.389	-0.6953	0.487
2	2:18629727:A:G	18629727	A	ADD	1536	6.011	8.645	-10.93	22.95	0.6953	0.487
2	2:33393902:C:G	33393902	G	ADD	1536	-3.071	4.416	-11.73	5.585	-0.6953	0.487
2	2:51066869:T:C	51066869	C	ADD	1536	4.3	6.186	-7.823	16.42	0.6952	0.487
2	2:60256390:G:A	60256390	A	ADD	1536	-3.907	5.619	-14.92	7.107	-0.6952	0.487
2	2:167993623:G:A	167993623	A	ADD	1536	-6.267	9.014	-23.93	11.4	-0.6953	0.487
3	3:10937056:A:C	10937056	A	ADD	1536	3.341	4.806	-6.078	12.76	0.6953	0.487
4	4:23387885:A:C	23387885	C	ADD	1536	2.905	4.178	-5.284	11.09	0.6953	0.487
4	4:23388026:A:G	23388026	G	ADD	1536	2.905	4.178	-5.284	11.09	0.6953	0.487
4	4:40663387:A:G	40663387	G	ADD	1536	-4.549	6.544	-17.37	8.276	-0.6952	0.487
4	4:126400399:T:C	126400399	C	ADD	1536	-3.295	4.74	-12.58	5.995	-0.6952	0.487
4	4:126403601:C:T	126403601	T	ADD	1536	-3.295	4.74	-12.58	5.995	-0.6952	0.487
4	4:126404262:T:C	126404262	C	ADD	1536	-3.295	4.74	-12.58	5.995	-0.6952	0.487
4	4:126405352:T:A	126405352	A	ADD	1536	-3.295	4.74	-12.58	5.995	-0.6952	0.487
4	4:126405389:G:A	126405389	A	ADD	1536	-3.295	4.74	-12.58	5.995	-0.6952	0.487
4	4:126405438:G:A	126405438	A	ADD	1536	-3.295	4.74	-12.58	5.995	-0.6952	0.487
5	5:6821914:G:A	6821914	G	ADD	1536	3.407	4.9	-6.197	13.01	0.6952	0.487
5	5:29784396:G:C	29784396	C	ADD	1536	3.138	4.513	-5.708	11.98	0.6953	0.487
5	5:87083187:C:T	87083187	C	ADD	1536	3.198	4.6	-5.817	12.21	0.6953	0.487
5	5:111184434:A:G	111184434	G	ADD	1536	-3.432	4.936	-13.11	6.243	-0.6952	0.487
5	5:112979910:G:A	112979910	G	ADD	1536	3.536	5.086	-6.432	13.5	0.6952	0.487
5	5:177500954:G:C	177500954	C	ADD	1536	4.894	7.039	-8.903	18.69	0.6952	0.487
5	5:178328225:A:G	178328225	G	ADD	1536	-4.512	6.49	-17.23	8.207	-0.6953	0.487
5	5:178328255:T:C	178328255	C	ADD	1536	-4.512	6.49	-17.23	8.207	-0.6953	0.487
5	5:178330844:T:C	178330844	C	ADD	1536	-4.512	6.49	-17.23	8.207	-0.6953	0.487
5	5:178332878:G:A	178332878	A	ADD	1536	-4.512	6.49	-17.23	8.207	-0.6953	0.487
5	5:178333642:C:T	178333642	T	ADD	1536	-4.512	6.49	-17.23	8.207	-0.6953	0.487
5	5:178334691:C:T	178334691	T	ADD	1536	-4.512	6.49	-17.23	8.207	-0.6953	0.487
5	5:178335988:C:T	178335988	T	ADD	1536	-4.512	6.49	-17.23	8.207	-0.6953	0.487
5	5:178336214:T:C	178336214	C	ADD	1536	-4.512	6.49	-17.23	8.207	-0.6953	0.487
6	6:33050367:G:A	33050367	A	ADD	1536	3.022	4.347	-5.498	11.54	0.6952	0.487
6	6:119117891:G:C	119117891	C	ADD	1536	3.812	5.482	-6.933	14.56	0.6953	0.487
6	6:161368829:T:C	161368829	T	ADD	1536	3.301	4.747	-6.004	12.61	0.6953	0.487
7	7:25897033:A:G	25897033	A	ADD	1536	2.98	4.287	-5.422	11.38	0.6952	0.487
7	7:25898138:T:C	25898138	T	ADD	1536	2.98	4.287	-5.422	11.38	0.6952	0.487
7	7:25898226:A:G	25898226	A	ADD	1536	2.98	4.287	-5.422	11.38	0.6952	0.487
7	7:137873527:G:A	137873527	A	ADD	1536	3.256	4.683	-5.922	12.43	0.6953	0.487
8	8:5818412:A:C	5818412	C	ADD	1536	-4.869	7.003	-18.6	8.857	-0.6952	0.487
8	8:43570228:C:A	43570228	C	ADD	1536	4.557	6.554	-8.289	17.4	0.6953	0.487
8	8:95054405:T:C	95054405	C	ADD	1536	3.111	4.476	-5.661	11.88	0.6952	0.487
8	8:103881011:C:G	103881011	G	ADD	1536	3.022	4.347	-5.498	11.54	0.6952	0.487
8	8:142556805:A:C	142556805	A	ADD	1536	-3.514	5.053	-13.42	6.391	-0.6953	0.487
9	9:23001817:C:T	23001817	T	ADD	1536	-3.595	5.171	-13.73	6.54	-0.6952	0.487
9	9:71322984:C:A	71322984	A	ADD	1536	-5.973	8.591	-22.81	10.87	-0.6952	0.487
9	9:112451003:T:C	112451003	C	ADD	1536	-3.3	4.746	-12.6	6.002	-0.6953	0.487
10	10:19064739:A:G	19064739	G	ADD	1536	2.932	4.217	-5.334	11.2	0.6953	0.487
10	10:61793520:A:G	61793520	G	ADD	1536	-3.934	5.658	-15.02	7.156	-0.6953	0.487
11	11:33620124:A:G	33620124	A	ADD	1536	-3.396	4.885	-12.97	6.178	-0.6952	0.487
13	13:77565139:A:C	77565139	C	ADD	1536	-4.217	6.065	-16.11	7.671	-0.6953	0.487
13	13:77565259:G:C	77565259	C	ADD	1536	-4.217	6.065	-16.11	7.671	-0.6953	0.487
13	13:77565308:A:G	77565308	G	ADD	1536	-4.217	6.065	-16.11	7.671	-0.6953	0.487
13	13:77565592:A:G	77565592	G	ADD	1536	-4.217	6.065	-16.11	7.671	-0.6953	0.487
14	14:69421378:A:G	69421378	G	ADD	1536	6.687	9.617	-12.16	25.54	0.6953	0.487
15	15:60390887:A:G	60390887	G	ADD	1536	-3.041	4.374	-11.61	5.532	-0.6952	0.487
15	15:102118498:C:T	102118498	T	ADD	1536	-3.186	4.583	-12.17	5.796	-0.6953	0.487
17	17:57832190:A:G	57832190	G	ADD	1536	-3.027	4.354	-11.56	5.507	-0.6952	0.487
21	21:36566477:T:A	36566477	A	ADD	1536	3.432	4.936	-6.243	13.11	0.6952	0.487
21	21:36566755:T:C	36566755	C	ADD	1536	3.432	4.936	-6.243	13.11	0.6952	0.487
21	21:42767133:G:A	42767133	G	ADD	1536	-2.891	4.159	-11.04	5.259	-0.6953	0.487
22	22:27522399:G:A	27522399	A	ADD	1536	-4.611	6.633	-17.61	8.388	-0.6953	0.487
22	22:32556119:G:A	32556119	A	ADD	1536	4.458	6.412	-8.109	17.03	0.6953	0.487
1	1:67938108:C:A	67938108	A	ADD	1536	-3.248	4.673	-12.41	5.911	-0.6951	0.4871
1	1:105569132:A:G	105569132	G	ADD	1536	2.956	4.253	-5.38	11.29	0.6951	0.4871
1	1:192530615:G:A	192530615	G	ADD	1536	3.028	4.355	-5.509	11.56	0.6952	0.4871
1	1:246306225:T:C	246306225	C	ADD	1536	3.933	5.658	-7.157	15.02	0.695	0.4871
2	2:37035214:G:C	37035214	C	ADD	1536	-3.551	5.108	-13.56	6.461	-0.6951	0.4871
2	2:157404713:G:A	157404713	A	ADD	1536	6.044	8.696	-11	23.09	0.6951	0.4871
2	2:168614587:A:G	168614587	G	ADD	1536	-4.298	6.184	-16.42	7.822	-0.695	0.4871
2	2:169475479:T:C	169475479	C	ADD	1536	-3.876	5.575	-14.8	7.052	-0.6952	0.4871
3	3:20357096:T:C	20357096	C	ADD	1536	3.021	4.345	-5.496	11.54	0.6951	0.4871
3	3:53952563:C:T	53952563	T	ADD	1536	-2.992	4.305	-11.43	5.445	-0.6951	0.4871
3	3:53953834:A:T	53953834	T	ADD	1536	-2.992	4.305	-11.43	5.445	-0.6951	0.4871
3	3:68544694:A:C	68544694	C	ADD	1536	-4.979	7.162	-19.02	9.059	-0.6951	0.4871
3	3:68545485:T:A	68545485	A	ADD	1536	-4.979	7.162	-19.02	9.059	-0.6951	0.4871
3	3:68545621:T:G	68545621	G	ADD	1536	-4.979	7.162	-19.02	9.059	-0.6951	0.4871
3	3:68545641:G:T	68545641	T	ADD	1536	-4.979	7.162	-19.02	9.059	-0.6951	0.4871
3	3:68546095:G:A	68546095	A	ADD	1536	-4.979	7.162	-19.02	9.059	-0.6951	0.4871
3	3:68547087:C:T	68547087	T	ADD	1536	-4.979	7.162	-19.02	9.059	-0.6951	0.4871
3	3:68547301:C:T	68547301	T	ADD	1536	-4.979	7.162	-19.02	9.059	-0.6951	0.4871
3	3:68547381:G:A	68547381	A	ADD	1536	-4.979	7.162	-19.02	9.059	-0.6951	0.4871
3	3:68547474:G:T	68547474	T	ADD	1536	-4.979	7.162	-19.02	9.059	-0.6951	0.4871
3	3:68547531:C:T	68547531	T	ADD	1536	-4.979	7.162	-19.02	9.059	-0.6951	0.4871
3	3:68547596:T:C	68547596	C	ADD	1536	-4.979	7.162	-19.02	9.059	-0.6951	0.4871
3	3:68547635:T:G	68547635	G	ADD	1536	-4.979	7.162	-19.02	9.059	-0.6951	0.4871
3	3:68548044:A:G	68548044	G	ADD	1536	-4.979	7.162	-19.02	9.059	-0.6951	0.4871
3	3:68548057:C:T	68548057	T	ADD	1536	-4.979	7.162	-19.02	9.059	-0.6951	0.4871
3	3:68548161:C:A	68548161	A	ADD	1536	-4.979	7.162	-19.02	9.059	-0.6951	0.4871
3	3:68548412:A:G	68548412	G	ADD	1536	-4.979	7.162	-19.02	9.059	-0.6951	0.4871
3	3:68548568:C:G	68548568	G	ADD	1536	-4.979	7.162	-19.02	9.059	-0.6951	0.4871
3	3:68548745:G:A	68548745	A	ADD	1536	-4.979	7.162	-19.02	9.059	-0.6951	0.4871
3	3:68548770:T:C	68548770	C	ADD	1536	-4.979	7.162	-19.02	9.059	-0.6951	0.4871
3	3:68548887:T:C	68548887	C	ADD	1536	-4.979	7.162	-19.02	9.059	-0.6951	0.4871
3	3:68548927:C:A	68548927	A	ADD	1536	-4.979	7.162	-19.02	9.059	-0.6951	0.4871
3	3:68549381:A:T	68549381	T	ADD	1536	-4.979	7.162	-19.02	9.059	-0.6951	0.4871
3	3:68549704:A:G	68549704	G	ADD	1536	-4.979	7.162	-19.02	9.059	-0.6951	0.4871
3	3:68549741:A:T	68549741	T	ADD	1536	-4.979	7.162	-19.02	9.059	-0.6951	0.4871
3	3:68549876:T:A	68549876	A	ADD	1536	-4.979	7.162	-19.02	9.059	-0.6951	0.4871
3	3:68549897:C:G	68549897	G	ADD	1536	-4.979	7.162	-19.02	9.059	-0.6951	0.4871
3	3:68550092:A:G	68550092	G	ADD	1536	-4.979	7.162	-19.02	9.059	-0.6951	0.4871
3	3:68550105:C:G	68550105	G	ADD	1536	-4.979	7.162	-19.02	9.059	-0.6951	0.4871
3	3:68550363:T:C	68550363	C	ADD	1536	-4.979	7.162	-19.02	9.059	-0.6951	0.4871
3	3:68550494:G:A	68550494	A	ADD	1536	-4.979	7.162	-19.02	9.059	-0.6951	0.4871
3	3:68550559:T:C	68550559	C	ADD	1536	-4.979	7.162	-19.02	9.059	-0.6951	0.4871
3	3:68550571:C:T	68550571	T	ADD	1536	-4.979	7.162	-19.02	9.059	-0.6951	0.4871
3	3:68550635:A:C	68550635	C	ADD	1536	-4.979	7.162	-19.02	9.059	-0.6951	0.4871
3	3:68550872:T:A	68550872	A	ADD	1536	-4.979	7.162	-19.02	9.059	-0.6951	0.4871
3	3:68551028:A:G	68551028	G	ADD	1536	-4.979	7.162	-19.02	9.059	-0.6951	0.4871
3	3:68551056:G:A	68551056	A	ADD	1536	-4.979	7.162	-19.02	9.059	-0.6951	0.4871
3	3:68551071:A:G	68551071	G	ADD	1536	-4.979	7.162	-19.02	9.059	-0.6951	0.4871
3	3:68551267:G:A	68551267	A	ADD	1536	-4.979	7.162	-19.02	9.059	-0.6951	0.4871
3	3:68551554:A:G	68551554	G	ADD	1536	-4.979	7.162	-19.02	9.059	-0.6951	0.4871
3	3:68551795:T:C	68551795	C	ADD	1536	-4.979	7.162	-19.02	9.059	-0.6951	0.4871
3	3:68551976:T:C	68551976	C	ADD	1536	-4.979	7.162	-19.02	9.059	-0.6951	0.4871
3	3:68552308:G:T	68552308	T	ADD	1536	-4.979	7.162	-19.02	9.059	-0.6951	0.4871
3	3:68552393:G:A	68552393	A	ADD	1536	-4.979	7.162	-19.02	9.059	-0.6951	0.4871
3	3:68553370:G:C	68553370	C	ADD	1536	-4.979	7.162	-19.02	9.059	-0.6951	0.4871
3	3:68553518:G:C	68553518	C	ADD	1536	-4.979	7.162	-19.02	9.059	-0.6951	0.4871
3	3:68553775:T:C	68553775	C	ADD	1536	-4.979	7.162	-19.02	9.059	-0.6951	0.4871
3	3:68554890:A:T	68554890	T	ADD	1536	-4.979	7.162	-19.02	9.059	-0.6951	0.4871
3	3:68555017:T:C	68555017	C	ADD	1536	-4.979	7.162	-19.02	9.059	-0.6951	0.4871
3	3:68555795:G:C	68555795	C	ADD	1536	-4.979	7.162	-19.02	9.059	-0.6951	0.4871
3	3:68555891:G:T	68555891	T	ADD	1536	-4.979	7.162	-19.02	9.059	-0.6951	0.4871
3	3:68556067:A:G	68556067	G	ADD	1536	-4.979	7.162	-19.02	9.059	-0.6951	0.4871
3	3:68556110:G:A	68556110	A	ADD	1536	-4.979	7.162	-19.02	9.059	-0.6951	0.4871
3	3:68556235:T:A	68556235	A	ADD	1536	-4.979	7.162	-19.02	9.059	-0.6951	0.4871
3	3:68557495:C:T	68557495	T	ADD	1536	-4.979	7.162	-19.02	9.059	-0.6951	0.4871
3	3:68557624:G:A	68557624	A	ADD	1536	-4.979	7.162	-19.02	9.059	-0.6951	0.4871
3	3:68557653:T:G	68557653	G	ADD	1536	-4.979	7.162	-19.02	9.059	-0.6951	0.4871
3	3:68557699:T:C	68557699	C	ADD	1536	-4.979	7.162	-19.02	9.059	-0.6951	0.4871
3	3:68558225:T:C	68558225	C	ADD	1536	-4.979	7.162	-19.02	9.059	-0.6951	0.4871
3	3:68558449:G:A	68558449	A	ADD	1536	-4.979	7.162	-19.02	9.059	-0.6951	0.4871
3	3:68558818:A:G	68558818	G	ADD	1536	-4.979	7.162	-19.02	9.059	-0.6951	0.4871
3	3:68559193:T:G	68559193	G	ADD	1536	-4.979	7.162	-19.02	9.059	-0.6951	0.4871
3	3:68559301:G:C	68559301	C	ADD	1536	-4.979	7.162	-19.02	9.059	-0.6951	0.4871
3	3:68559677:A:G	68559677	G	ADD	1536	-4.979	7.162	-19.02	9.059	-0.6951	0.4871
3	3:68559721:C:G	68559721	G	ADD	1536	-4.979	7.162	-19.02	9.059	-0.6951	0.4871
3	3:68560615:G:T	68560615	T	ADD	1536	-4.979	7.162	-19.02	9.059	-0.6951	0.4871
3	3:68560794:A:G	68560794	G	ADD	1536	-4.979	7.162	-19.02	9.059	-0.6951	0.4871
3	3:68560839:T:C	68560839	C	ADD	1536	-4.979	7.162	-19.02	9.059	-0.6951	0.4871
3	3:151367070:G:T	151367070	T	ADD	1536	-4.317	6.21	-16.49	7.854	-0.6951	0.4871
3	3:151372672:G:A	151372672	A	ADD	1536	-4.317	6.21	-16.49	7.854	-0.6951	0.4871
3	3:151378809:G:A	151378809	A	ADD	1536	-4.317	6.21	-16.49	7.854	-0.6951	0.4871
5	5:86026355:A:C	86026355	C	ADD	1536	3.017	4.34	-5.489	11.52	0.6951	0.4871
5	5:86030779:G:A	86030779	A	ADD	1536	3.017	4.34	-5.489	11.52	0.6951	0.4871
5	5:127732730:C:T	127732730	T	ADD	1536	-6.02	8.66	-22.99	10.95	-0.6952	0.4871
5	5:131785692:C:G	131785692	G	ADD	1536	-3.331	4.792	-12.72	6.06	-0.6952	0.4871
5	5:174383703:A:G	174383703	A	ADD	1536	-2.917	4.196	-11.14	5.307	-0.6952	0.4871
5	5:178771728:G:C	178771728	C	ADD	1536	3.091	4.446	-5.624	11.81	0.6951	0.4871
6	6:31211473:G:A	31211473	A	ADD	1536	-5.193	7.471	-19.84	9.45	-0.6951	0.4871
6	6:32602033:G:A	32602033	A	ADD	1536	-3.273	4.709	-12.5	5.956	-0.6951	0.4871
6	6:55448491:T:C	55448491	T	ADD	1536	2.967	4.268	-5.398	11.33	0.6951	0.4871
6	6:78454362:G:T	78454362	T	ADD	1536	3.339	4.803	-6.075	12.75	0.6951	0.4871
6	6:78470133:A:G	78470133	G	ADD	1536	3.339	4.803	-6.075	12.75	0.6951	0.4871
7	7:21894596:G:A	21894596	G	ADD	1536	2.954	4.25	-5.375	11.28	0.6951	0.4871
7	7:150679555:C:T	150679555	C	ADD	1536	3.496	5.029	-6.36	13.35	0.6952	0.4871
8	8:9883177:C:T	9883177	C	ADD	1536	2.893	4.161	-5.263	11.05	0.6952	0.4871
8	8:105343436:A:G	105343436	G	ADD	1536	3.59	5.164	-6.532	13.71	0.6952	0.4871
8	8:105344518:T:C	105344518	C	ADD	1536	3.59	5.164	-6.532	13.71	0.6952	0.4871
9	9:557921:T:C	557921	C	ADD	1536	-3.187	4.584	-12.17	5.798	-0.6951	0.4871
9	9:86186332:A:G	86186332	G	ADD	1536	5.513	7.931	-10.03	21.06	0.6951	0.4871
10	10:88341486:G:A	88341486	A	ADD	1536	-3.167	4.556	-12.1	5.764	-0.695	0.4871
10	10:88344426:C:G	88344426	G	ADD	1536	-3.167	4.556	-12.1	5.764	-0.695	0.4871
10	10:88344860:G:A	88344860	A	ADD	1536	-3.167	4.556	-12.1	5.764	-0.695	0.4871
10	10:129096131:G:A	129096131	A	ADD	1536	4.499	6.473	-8.188	17.19	0.6951	0.4871
10	10:129096789:C:A	129096789	A	ADD	1536	4.499	6.473	-8.188	17.19	0.6951	0.4871
10	10:129097412:G:C	129097412	C	ADD	1536	4.499	6.473	-8.188	17.19	0.6951	0.4871
11	11:25818510:G:A	25818510	G	ADD	1536	3.29	4.733	-5.987	12.57	0.6952	0.4871
11	11:84371623:A:G	84371623	G	ADD	1536	5.681	8.173	-10.34	21.7	0.6952	0.4871
12	12:95321238:T:C	95321238	T	ADD	1536	-2.98	4.288	-11.38	5.423	-0.6951	0.4871
13	13:43720613:A:G	43720613	G	ADD	1536	3.025	4.352	-5.504	11.55	0.6951	0.4871
13	13:108521005:A:C	108521005	C	ADD	1536	6.567	9.447	-11.95	25.08	0.6951	0.4871
14	14:72595319:C:T	72595319	T	ADD	1536	-3.154	4.536	-12.04	5.738	-0.6951	0.4871
15	15:51556457:G:A	51556457	A	ADD	1536	-4.424	6.364	-16.9	8.05	-0.695	0.4871
15	15:98898674:A:C	98898674	A	ADD	1536	3.139	4.515	-5.711	11.99	0.6951	0.4871
18	18:55247454:G:A	55247454	A	ADD	1536	-3.131	4.505	-11.96	5.699	-0.6951	0.4871
18	18:55364830:G:A	55364830	G	ADD	1536	-3.208	4.616	-12.26	5.839	-0.695	0.4871
18	18:60279326:C:T	60279326	T	ADD	1536	3.215	4.625	-5.85	12.28	0.6951	0.4871
18	18:60279327:G:A	60279327	A	ADD	1536	3.215	4.625	-5.85	12.28	0.6951	0.4871
18	18:61870929:T:A	61870929	A	ADD	1536	-3.655	5.259	-13.96	6.652	-0.6951	0.4871
18	18:61871384:G:A	61871384	A	ADD	1536	-3.655	5.259	-13.96	6.652	-0.6951	0.4871
18	18:61871600:C:A	61871600	A	ADD	1536	-3.655	5.259	-13.96	6.652	-0.6951	0.4871
18	18:61872134:T:G	61872134	G	ADD	1536	-3.655	5.259	-13.96	6.652	-0.6951	0.4871
19	19:14913011:G:A	14913011	A	ADD	1536	5.703	8.205	-10.38	21.78	0.6951	0.4871
19	19:14914166:G:A	14914166	A	ADD	1536	5.703	8.205	-10.38	21.78	0.6951	0.4871
20	20:31885982:C:G	31885982	G	ADD	1536	-4.128	5.938	-15.77	7.51	-0.6952	0.4871
21	21:41479832:G:C	41479832	C	ADD	1536	-5.209	7.495	-19.9	9.48	-0.6951	0.4871
21	21:41485362:G:C	41485362	C	ADD	1536	-5.209	7.495	-19.9	9.48	-0.6951	0.4871
22	22:27522430:C:A	27522430	A	ADD	1536	-2.964	4.264	-11.32	5.393	-0.6951	0.4871
22	22:44263971:C:A	44263971	C	ADD	1536	-2.902	4.176	-11.09	5.282	-0.6951	0.4871
1	1:10343297:T:A	10343297	A	ADD	1536	3.191	4.593	-5.81	12.19	0.6949	0.4872
1	1:103214274:G:A	103214274	A	ADD	1536	3.027	4.356	-5.511	11.57	0.6949	0.4872
1	1:103216881:G:A	103216881	A	ADD	1536	3.027	4.356	-5.511	11.57	0.6949	0.4872
1	1:118840871:G:A	118840871	G	ADD	1536	3.094	4.452	-5.632	11.82	0.6949	0.4872
1	1:120149428:A:G	120149428	G	ADD	1536	3.928	5.653	-7.151	15.01	0.6949	0.4872
1	1:220934077:A:C	220934077	A	ADD	1536	-6.684	9.618	-25.53	12.17	-0.695	0.4872
1	1:225336460:C:T	225336460	T	ADD	1536	-3.629	5.223	-13.87	6.607	-0.6949	0.4872
2	2:3063746:C:T	3063746	T	ADD	1536	5.118	7.365	-9.318	19.55	0.6949	0.4872
2	2:34249225:G:C	34249225	C	ADD	1536	2.974	4.279	-5.413	11.36	0.695	0.4872
2	2:201229063:G:A	201229063	A	ADD	1536	3.883	5.588	-7.069	14.84	0.6949	0.4872
3	3:20127653:A:G	20127653	G	ADD	1536	-3.007	4.327	-11.49	5.474	-0.695	0.4872
3	3:41632501:A:G	41632501	G	ADD	1536	3.01	4.332	-5.48	11.5	0.6949	0.4872
4	4:19234833:C:A	19234833	A	ADD	1536	3.631	5.225	-6.61	13.87	0.6949	0.4872
4	4:70520090:A:G	70520090	G	ADD	1536	-4.943	7.113	-18.88	8.999	-0.6949	0.4872
4	4:147798019:T:C	147798019	C	ADD	1536	-3.502	5.039	-13.38	6.375	-0.6949	0.4872
4	4:155009671:A:C	155009671	C	ADD	1536	-3.398	4.89	-12.98	6.185	-0.695	0.4872
4	4:181520702:A:G	181520702	A	ADD	1536	-3.578	5.149	-13.67	6.513	-0.6949	0.4872
5	5:33830765:C:T	33830765	T	ADD	1536	2.966	4.269	-5.401	11.33	0.6949	0.4872
5	5:109850641:C:A	109850641	A	ADD	1536	-4.198	6.041	-16.04	7.641	-0.695	0.4872
5	5:109850885:A:G	109850885	G	ADD	1536	-4.198	6.041	-16.04	7.641	-0.695	0.4872
5	5:109851234:A:C	109851234	C	ADD	1536	-4.198	6.041	-16.04	7.641	-0.695	0.4872
5	5:109851365:G:C	109851365	C	ADD	1536	-4.198	6.041	-16.04	7.641	-0.695	0.4872
5	5:109851757:G:A	109851757	A	ADD	1536	-4.198	6.041	-16.04	7.641	-0.695	0.4872
5	5:109851923:G:C	109851923	C	ADD	1536	-4.198	6.041	-16.04	7.641	-0.695	0.4872
5	5:109851926:G:C	109851926	C	ADD	1536	-4.198	6.041	-16.04	7.641	-0.695	0.4872
5	5:109852613:T:A	109852613	A	ADD	1536	-4.198	6.041	-16.04	7.641	-0.695	0.4872
5	5:109854155:A:C	109854155	C	ADD	1536	-4.198	6.041	-16.04	7.641	-0.695	0.4872
5	5:109856418:G:A	109856418	A	ADD	1536	-4.198	6.041	-16.04	7.641	-0.695	0.4872
5	5:109858821:A:G	109858821	G	ADD	1536	-4.198	6.041	-16.04	7.641	-0.695	0.4872
5	5:128519440:A:G	128519440	G	ADD	1536	3.497	5.032	-6.366	13.36	0.6949	0.4872
8	8:134681014:A:T	134681014	T	ADD	1536	-3.243	4.667	-12.39	5.904	-0.6949	0.4872
9	9:22613541:C:A	22613541	A	ADD	1536	-3.239	4.66	-12.37	5.895	-0.695	0.4872
9	9:82907401:C:T	82907401	T	ADD	1536	4.766	6.858	-8.675	18.21	0.695	0.4872
9	9:82907806:G:A	82907806	A	ADD	1536	4.766	6.858	-8.675	18.21	0.695	0.4872
10	10:8980508:T:G	8980508	G	ADD	1536	-3.723	5.358	-14.22	6.777	-0.695	0.4872
10	10:80037743:A:G	80037743	G	ADD	1536	2.996	4.312	-5.454	11.45	0.6949	0.4872
11	11:15402446:T:C	15402446	C	ADD	1536	3.147	4.528	-5.728	12.02	0.695	0.4872
11	11:15405534:G:A	15405534	A	ADD	1536	3.147	4.528	-5.728	12.02	0.695	0.4872
11	11:87938778:C:T	87938778	T	ADD	1536	4.835	6.956	-8.8	18.47	0.695	0.4872
11	11:87941757:A:G	87941757	G	ADD	1536	4.835	6.956	-8.8	18.47	0.695	0.4872
11	11:99301247:C:A	99301247	A	ADD	1536	-5.41	7.784	-20.67	9.847	-0.695	0.4872
11	11:100562235:C:T	100562235	T	ADD	1536	3.595	5.173	-6.543	13.73	0.695	0.4872
11	11:100563579:C:A	100563579	A	ADD	1536	3.595	5.173	-6.543	13.73	0.695	0.4872
11	11:100564215:C:T	100564215	T	ADD	1536	3.595	5.173	-6.543	13.73	0.695	0.4872
11	11:118055273:C:T	118055273	T	ADD	1536	3.647	5.248	-6.639	13.93	0.6949	0.4872
11	11:118055733:C:T	118055733	T	ADD	1536	3.647	5.248	-6.639	13.93	0.6949	0.4872
11	11:118056092:T:C	118056092	C	ADD	1536	3.647	5.248	-6.639	13.93	0.6949	0.4872
11	11:121074575:A:C	121074575	A	ADD	1536	3.546	5.103	-6.455	13.55	0.695	0.4872
12	12:27236285:C:A	27236285	C	ADD	1536	2.97	4.273	-5.405	11.34	0.695	0.4872
12	12:47679652:A:C	47679652	C	ADD	1536	3.584	5.158	-6.525	13.69	0.6949	0.4872
12	12:112146555:C:A	112146555	C	ADD	1536	-6.057	8.716	-23.14	11.03	-0.695	0.4872
12	12:114745235:A:G	114745235	G	ADD	1536	3.065	4.411	-5.581	11.71	0.6949	0.4872
12	12:125127809:G:A	125127809	A	ADD	1536	-4.155	5.978	-15.87	7.562	-0.695	0.4872
13	13:57588473:G:C	57588473	C	ADD	1536	-3.277	4.715	-12.52	5.964	-0.695	0.4872
14	14:22127623:C:T	22127623	T	ADD	1536	3.145	4.527	-5.726	12.02	0.6949	0.4872
15	15:80046693:C:T	80046693	T	ADD	1536	-3.612	5.198	-13.8	6.576	-0.6949	0.4872
16	16:9739243:C:G	9739243	G	ADD	1536	3.504	5.042	-6.378	13.39	0.6949	0.4872
16	16:64533806:A:T	64533806	T	ADD	1536	-4.365	6.282	-16.68	7.946	-0.6949	0.4872
16	16:64536820:T:C	64536820	C	ADD	1536	-4.365	6.282	-16.68	7.946	-0.6949	0.4872
16	16:64538801:A:C	64538801	C	ADD	1536	-4.365	6.282	-16.68	7.946	-0.6949	0.4872
18	18:58743586:T:A	58743586	A	ADD	1536	3.53	5.08	-6.427	13.49	0.6949	0.4872
18	18:74497881:A:G	74497881	G	ADD	1536	5.411	7.788	-9.852	20.67	0.6949	0.4872
19	19:7567757:G:A	7567757	A	ADD	1536	2.984	4.294	-5.432	11.4	0.695	0.4872
20	20:22517312:A:G	22517312	G	ADD	1536	4.044	5.82	-7.362	15.45	0.6949	0.4872
21	21:43523941:C:A	43523941	A	ADD	1536	-3.048	4.387	-11.65	5.55	-0.6949	0.4872
22	22:48833706:A:G	48833706	G	ADD	1536	-3.849	5.539	-14.7	7.007	-0.6949	0.4872
2	2:49318611:T:A	49318611	A	ADD	1536	-3.309	4.763	-12.64	6.026	-0.6947	0.4873
2	2:54838553:A:G	54838553	G	ADD	1536	-3.181	4.578	-12.15	5.792	-0.6948	0.4873
2	2:76993767:G:A	76993767	A	ADD	1536	-4.926	7.09	-18.82	8.97	-0.6948	0.4873
3	3:2460689:G:C	2460689	C	ADD	1536	-3.721	5.355	-14.22	6.775	-0.6948	0.4873
3	3:21288043:A:T	21288043	T	ADD	1536	-3.713	5.344	-14.19	6.761	-0.6948	0.4873
3	3:94316118:A:G	94316118	G	ADD	1536	-3.074	4.425	-11.75	5.599	-0.6947	0.4873
3	3:120001235:G:A	120001235	G	ADD	1536	3.022	4.35	-5.503	11.55	0.6948	0.4873
3	3:120003144:G:A	120003144	G	ADD	1536	3.022	4.35	-5.503	11.55	0.6948	0.4873
3	3:122622337:G:C	122622337	C	ADD	1536	2.978	4.286	-5.422	11.38	0.6948	0.4873
3	3:126215963:A:G	126215963	G	ADD	1536	-4.106	5.909	-15.69	7.476	-0.6948	0.4873
3	3:162820073:A:G	162820073	G	ADD	1536	-3.128	4.502	-11.95	5.695	-0.6948	0.4873
3	3:162822452:C:T	162822452	T	ADD	1536	-3.128	4.502	-11.95	5.695	-0.6948	0.4873
3	3:162824915:C:T	162824915	T	ADD	1536	-3.128	4.502	-11.95	5.695	-0.6948	0.4873
3	3:162825573:T:C	162825573	C	ADD	1536	-3.128	4.502	-11.95	5.695	-0.6948	0.4873
3	3:162825681:C:T	162825681	T	ADD	1536	-3.128	4.502	-11.95	5.695	-0.6948	0.4873
3	3:162828311:A:G	162828311	G	ADD	1536	-3.128	4.502	-11.95	5.695	-0.6948	0.4873
3	3:162828864:A:C	162828864	C	ADD	1536	-3.128	4.502	-11.95	5.695	-0.6948	0.4873
3	3:162830353:T:C	162830353	C	ADD	1536	-3.128	4.502	-11.95	5.695	-0.6948	0.4873
3	3:162831325:G:A	162831325	A	ADD	1536	-3.128	4.502	-11.95	5.695	-0.6948	0.4873
3	3:162833161:A:G	162833161	G	ADD	1536	-3.128	4.502	-11.95	5.695	-0.6948	0.4873
3	3:162835917:T:A	162835917	A	ADD	1536	-3.128	4.502	-11.95	5.695	-0.6948	0.4873
3	3:165307824:C:T	165307824	T	ADD	1536	-4.313	6.209	-16.48	7.855	-0.6947	0.4873
4	4:122437789:A:G	122437789	G	ADD	1536	3.313	4.769	-6.033	12.66	0.6948	0.4873
4	4:122440271:C:T	122440271	T	ADD	1536	3.313	4.769	-6.033	12.66	0.6948	0.4873
4	4:122440829:G:A	122440829	A	ADD	1536	3.313	4.769	-6.033	12.66	0.6948	0.4873
4	4:170046762:G:A	170046762	A	ADD	1536	4.167	5.997	-7.588	15.92	0.6948	0.4873
5	5:7387097:T:A	7387097	A	ADD	1536	3.034	4.367	-5.526	11.59	0.6947	0.4873
5	5:7390100:T:C	7390100	C	ADD	1536	3.034	4.367	-5.526	11.59	0.6947	0.4873
5	5:10123428:C:A	10123428	A	ADD	1536	-3.477	5.004	-13.29	6.332	-0.6948	0.4873
5	5:79957038:T:C	79957038	C	ADD	1536	-3.383	4.869	-12.93	6.16	-0.6948	0.4873
5	5:115338732:G:A	115338732	G	ADD	1536	3.418	4.919	-6.223	13.06	0.6949	0.4873
5	5:115339086:A:G	115339086	A	ADD	1536	3.418	4.919	-6.223	13.06	0.6949	0.4873
6	6:30317577:T:C	30317577	C	ADD	1536	12.4	17.85	-22.59	47.4	0.6948	0.4873
6	6:107102141:C:T	107102141	T	ADD	1536	-3.651	5.255	-13.95	6.649	-0.6947	0.4873
6	6:107102393:A:G	107102393	G	ADD	1536	-3.651	5.255	-13.95	6.649	-0.6947	0.4873
7	7:7225442:G:A	7225442	A	ADD	1536	2.952	4.25	-5.377	11.28	0.6947	0.4873
7	7:7226944:G:A	7226944	A	ADD	1536	2.952	4.25	-5.377	11.28	0.6947	0.4873
7	7:7228646:T:A	7228646	A	ADD	1536	2.952	4.25	-5.377	11.28	0.6947	0.4873
7	7:20994491:A:G	20994491	A	ADD	1536	-3.268	4.704	-12.49	5.952	-0.6947	0.4873
8	8:23307580:G:T	23307580	T	ADD	1536	-2.92	4.203	-11.16	5.317	-0.6949	0.4873
8	8:23355620:A:C	23355620	C	ADD	1536	-3.997	5.753	-15.27	7.279	-0.6947	0.4873
8	8:62686225:T:G	62686225	G	ADD	1536	-6.339	9.124	-24.22	11.54	-0.6948	0.4873
8	8:62691101:A:G	62691101	G	ADD	1536	-6.339	9.124	-24.22	11.54	-0.6948	0.4873
8	8:106290466:A:G	106290466	A	ADD	1536	-3.334	4.799	-12.74	6.071	-0.6948	0.4873
8	8:136584220:C:T	136584220	T	ADD	1536	-3.701	5.327	-14.14	6.74	-0.6948	0.4873
8	8:136595545:T:C	136595545	C	ADD	1536	-3.701	5.327	-14.14	6.74	-0.6948	0.4873
9	9:7059058:T:A	7059058	A	ADD	1536	-3.761	5.414	-14.37	6.85	-0.6947	0.4873
9	9:139521363:G:A	139521363	A	ADD	1536	5.887	8.473	-10.72	22.49	0.6948	0.4873
10	10:18553968:G:A	18553968	G	ADD	1536	3.217	4.63	-5.858	12.29	0.6948	0.4873
10	10:29288295:C:T	29288295	T	ADD	1536	-2.925	4.21	-11.18	5.327	-0.6948	0.4873
10	10:86296072:C:T	86296072	T	ADD	1536	4.819	6.936	-8.776	18.41	0.6948	0.4873
11	11:9669363:A:G	9669363	G	ADD	1536	-2.936	4.225	-11.22	5.345	-0.6949	0.4873
11	11:34356694:G:A	34356694	A	ADD	1536	3.258	4.689	-5.933	12.45	0.6947	0.4873
11	11:69613769:T:C	69613769	C	ADD	1536	-2.955	4.254	-11.29	5.381	-0.6948	0.4873
12	12:17605775:A:G	17605775	G	ADD	1536	2.939	4.231	-5.353	11.23	0.6948	0.4873
12	12:17608215:G:A	17608215	A	ADD	1536	2.939	4.231	-5.353	11.23	0.6948	0.4873
12	12:17609866:C:A	17609866	A	ADD	1536	2.939	4.231	-5.353	11.23	0.6948	0.4873
12	12:17610500:A:T	17610500	T	ADD	1536	2.939	4.231	-5.353	11.23	0.6948	0.4873
12	12:17611613:G:A	17611613	A	ADD	1536	2.939	4.231	-5.353	11.23	0.6948	0.4873
12	12:17612876:C:T	17612876	T	ADD	1536	2.939	4.231	-5.353	11.23	0.6948	0.4873
12	12:39596879:T:A	39596879	A	ADD	1536	4.5	6.477	-8.195	17.19	0.6948	0.4873
12	12:39600457:G:A	39600457	A	ADD	1536	4.5	6.477	-8.195	17.19	0.6948	0.4873
12	12:39601123:C:T	39601123	T	ADD	1536	4.5	6.477	-8.195	17.19	0.6948	0.4873
12	12:39602056:G:A	39602056	A	ADD	1536	4.5	6.477	-8.195	17.19	0.6948	0.4873
12	12:39604642:A:G	39604642	G	ADD	1536	4.5	6.477	-8.195	17.19	0.6948	0.4873
12	12:39606169:T:C	39606169	C	ADD	1536	4.5	6.477	-8.195	17.19	0.6948	0.4873
12	12:96458276:G:A	96458276	A	ADD	1536	-3.891	5.6	-14.87	7.084	-0.6948	0.4873
12	12:121387480:T:C	121387480	C	ADD	1536	-3.245	4.671	-12.4	5.91	-0.6948	0.4873
13	13:61708275:T:C	61708275	C	ADD	1536	-3.548	5.106	-13.56	6.46	-0.6948	0.4873
13	13:61709167:C:T	61709167	T	ADD	1536	-3.548	5.106	-13.56	6.46	-0.6948	0.4873
13	13:61709719:G:A	61709719	A	ADD	1536	-3.548	5.106	-13.56	6.46	-0.6948	0.4873
13	13:61711295:C:T	61711295	T	ADD	1536	-3.548	5.106	-13.56	6.46	-0.6948	0.4873
13	13:61712801:G:A	61712801	A	ADD	1536	-3.548	5.106	-13.56	6.46	-0.6948	0.4873
13	13:61713178:A:G	61713178	G	ADD	1536	-3.548	5.106	-13.56	6.46	-0.6948	0.4873
13	13:75670193:G:A	75670193	A	ADD	1536	-5.701	8.205	-21.78	10.38	-0.6948	0.4873
14	14:66418090:G:A	66418090	A	ADD	1536	4.47	6.433	-8.139	17.08	0.6948	0.4873
15	15:40317608:G:A	40317608	A	ADD	1536	-3.047	4.385	-11.64	5.549	-0.6948	0.4873
15	15:92431422:A:G	92431422	G	ADD	1536	3.007	4.329	-5.477	11.49	0.6947	0.4873
16	16:19486605:T:G	19486605	G	ADD	1536	2.964	4.266	-5.397	11.32	0.6948	0.4873
16	16:19486875:A:G	19486875	G	ADD	1536	2.964	4.266	-5.397	11.32	0.6948	0.4873
17	17:54554187:G:A	54554187	A	ADD	1536	4.637	6.673	-8.442	17.72	0.6948	0.4873
17	17:80650106:G:T	80650106	T	ADD	1536	-4.384	6.31	-16.75	7.984	-0.6947	0.4873
18	18:47243429:C:T	47243429	T	ADD	1536	-3.858	5.554	-14.74	7.026	-0.6948	0.4873
20	20:11382965:G:A	11382965	A	ADD	1536	-6.697	9.639	-25.59	12.19	-0.6948	0.4873
20	20:11393977:T:C	11393977	C	ADD	1536	-6.697	9.639	-25.59	12.19	-0.6948	0.4873
20	20:11396942:C:T	11396942	T	ADD	1536	-6.697	9.639	-25.59	12.19	-0.6948	0.4873
20	20:19832512:A:G	19832512	G	ADD	1536	6.736	9.697	-12.27	25.74	0.6947	0.4873
1	1:31354497:C:T	31354497	C	ADD	1536	2.949	4.245	-5.371	11.27	0.6947	0.4874
2	2:28570398:A:G	28570398	A	ADD	1536	-3.08	4.434	-11.77	5.611	-0.6946	0.4874
2	2:153237974:C:T	153237974	C	ADD	1536	-3.013	4.338	-11.52	5.489	-0.6947	0.4874
2	2:153240052:C:T	153240052	C	ADD	1536	-3.013	4.338	-11.52	5.489	-0.6947	0.4874
3	3:131016194:C:T	131016194	T	ADD	1536	3.841	5.529	-6.996	14.68	0.6946	0.4874
3	3:131034208:T:G	131034208	G	ADD	1536	3.841	5.529	-6.996	14.68	0.6946	0.4874
3	3:131041205:C:T	131041205	T	ADD	1536	3.149	4.533	-5.736	12.03	0.6946	0.4874
3	3:131050803:G:T	131050803	T	ADD	1536	3.841	5.529	-6.996	14.68	0.6946	0.4874
3	3:131059829:G:C	131059829	C	ADD	1536	3.841	5.529	-6.996	14.68	0.6946	0.4874
3	3:147023595:T:C	147023595	C	ADD	1536	3.966	5.711	-7.226	15.16	0.6946	0.4874
3	3:147027289:G:A	147027289	A	ADD	1536	3.966	5.711	-7.226	15.16	0.6946	0.4874
3	3:147027340:A:T	147027340	T	ADD	1536	3.966	5.711	-7.226	15.16	0.6946	0.4874
3	3:147030765:T:C	147030765	C	ADD	1536	3.966	5.711	-7.226	15.16	0.6946	0.4874
3	3:183691650:T:C	183691650	T	ADD	1536	-3.835	5.52	-14.65	6.985	-0.6946	0.4874
3	3:183696402:A:G	183696402	A	ADD	1536	-3.835	5.52	-14.65	6.985	-0.6946	0.4874
3	3:183698592:T:C	183698592	T	ADD	1536	-3.835	5.52	-14.65	6.985	-0.6946	0.4874
3	3:183698943:A:C	183698943	A	ADD	1536	-3.835	5.52	-14.65	6.985	-0.6946	0.4874
3	3:183700928:A:G	183700928	A	ADD	1536	-3.835	5.52	-14.65	6.985	-0.6946	0.4874
3	3:183701147:G:C	183701147	G	ADD	1536	-3.835	5.52	-14.65	6.985	-0.6946	0.4874
3	3:183702275:A:G	183702275	A	ADD	1536	-3.835	5.52	-14.65	6.985	-0.6946	0.4874
3	3:183704068:G:A	183704068	G	ADD	1536	-3.835	5.52	-14.65	6.985	-0.6946	0.4874
3	3:183706630:A:C	183706630	A	ADD	1536	-3.835	5.52	-14.65	6.985	-0.6946	0.4874
3	3:183707624:C:G	183707624	C	ADD	1536	-3.835	5.52	-14.65	6.985	-0.6946	0.4874
3	3:183708439:T:C	183708439	T	ADD	1536	-3.835	5.52	-14.65	6.985	-0.6946	0.4874
3	3:183710053:A:T	183710053	A	ADD	1536	-3.835	5.52	-14.65	6.985	-0.6946	0.4874
4	4:4845977:T:C	4845977	C	ADD	1536	4.939	7.11	-8.996	18.87	0.6946	0.4874
4	4:90654346:G:A	90654346	A	ADD	1536	6.304	9.074	-11.48	24.09	0.6947	0.4874
4	4:113816615:C:A	113816615	A	ADD	1536	3.304	4.757	-6.02	12.63	0.6946	0.4874
4	4:155732431:A:G	155732431	G	ADD	1536	-3.966	5.71	-15.16	7.226	-0.6946	0.4874
5	5:125047659:G:A	125047659	A	ADD	1536	-3.311	4.766	-12.65	6.03	-0.6947	0.4874
5	5:147910860:A:G	147910860	G	ADD	1536	-3.195	4.6	-12.21	5.82	-0.6946	0.4874
7	7:14238421:G:T	14238421	T	ADD	1536	3.226	4.645	-5.877	12.33	0.6946	0.4874
7	7:14238425:C:T	14238425	T	ADD	1536	3.226	4.645	-5.877	12.33	0.6946	0.4874
8	8:5222786:A:G	5222786	G	ADD	1536	-4.054	5.837	-15.49	7.386	-0.6946	0.4874
8	8:5222791:T:C	5222791	C	ADD	1536	-4.054	5.837	-15.49	7.386	-0.6946	0.4874
8	8:5222979:C:T	5222979	T	ADD	1536	-4.054	5.837	-15.49	7.386	-0.6946	0.4874
8	8:5223002:G:T	5223002	T	ADD	1536	-4.054	5.837	-15.49	7.386	-0.6946	0.4874
8	8:5223068:A:G	5223068	G	ADD	1536	-4.054	5.837	-15.49	7.386	-0.6946	0.4874
8	8:5223223:T:G	5223223	G	ADD	1536	-4.054	5.837	-15.49	7.386	-0.6946	0.4874
8	8:5223318:C:T	5223318	T	ADD	1536	-4.054	5.837	-15.49	7.386	-0.6946	0.4874
8	8:5223351:A:G	5223351	G	ADD	1536	-4.054	5.837	-15.49	7.386	-0.6946	0.4874
8	8:63935457:T:C	63935457	C	ADD	1536	2.938	4.229	-5.351	11.23	0.6947	0.4874
8	8:63941802:C:T	63941802	T	ADD	1536	2.938	4.229	-5.351	11.23	0.6947	0.4874
8	8:135606589:G:A	135606589	G	ADD	1536	2.92	4.203	-5.318	11.16	0.6947	0.4874
8	8:135607823:G:A	135607823	G	ADD	1536	2.92	4.203	-5.318	11.16	0.6947	0.4874
8	8:135608133:T:C	135608133	T	ADD	1536	2.92	4.203	-5.318	11.16	0.6947	0.4874
8	8:135610142:C:T	135610142	C	ADD	1536	2.92	4.203	-5.318	11.16	0.6947	0.4874
8	8:135610616:A:T	135610616	A	ADD	1536	2.92	4.203	-5.318	11.16	0.6947	0.4874
8	8:136948048:G:A	136948048	A	ADD	1536	4.5	6.478	-8.197	17.2	0.6947	0.4874
8	8:136949807:C:G	136949807	G	ADD	1536	4.5	6.478	-8.197	17.2	0.6947	0.4874
9	9:738238:G:A	738238	A	ADD	1536	3.053	4.394	-5.56	11.67	0.6947	0.4874
9	9:71662178:A:C	71662178	C	ADD	1536	-5.653	8.14	-21.61	10.3	-0.6945	0.4874
9	9:82859175:T:G	82859175	G	ADD	1536	4.593	6.611	-8.366	17.55	0.6946	0.4874
9	9:82859947:G:A	82859947	A	ADD	1536	4.593	6.611	-8.366	17.55	0.6946	0.4874
9	9:82860424:A:G	82860424	G	ADD	1536	4.593	6.611	-8.366	17.55	0.6946	0.4874
9	9:82926129:A:G	82926129	G	ADD	1536	4.656	6.703	-8.481	17.79	0.6946	0.4874
9	9:92893938:C:G	92893938	G	ADD	1536	5.711	8.223	-10.41	21.83	0.6945	0.4874
9	9:98232754:A:G	98232754	G	ADD	1536	-4.451	6.408	-17.01	8.108	-0.6947	0.4874
10	10:96492543:G:A	96492543	A	ADD	1536	5.083	7.318	-9.26	19.43	0.6946	0.4874
10	10:96499512:A:T	96499512	T	ADD	1536	5.083	7.318	-9.26	19.43	0.6946	0.4874
10	10:96499555:T:G	96499555	G	ADD	1536	5.083	7.318	-9.26	19.43	0.6946	0.4874
10	10:96499924:T:C	96499924	C	ADD	1536	5.083	7.318	-9.26	19.43	0.6946	0.4874
10	10:96500010:T:A	96500010	A	ADD	1536	5.083	7.318	-9.26	19.43	0.6946	0.4874
10	10:96501004:T:C	96501004	C	ADD	1536	5.083	7.318	-9.26	19.43	0.6946	0.4874
10	10:96501069:A:T	96501069	T	ADD	1536	5.083	7.318	-9.26	19.43	0.6946	0.4874
10	10:96501175:T:A	96501175	A	ADD	1536	5.083	7.318	-9.26	19.43	0.6946	0.4874
10	10:96503017:T:C	96503017	C	ADD	1536	5.083	7.318	-9.26	19.43	0.6946	0.4874
10	10:96505880:C:G	96505880	G	ADD	1536	5.083	7.318	-9.26	19.43	0.6946	0.4874
10	10:96507589:A:G	96507589	G	ADD	1536	5.083	7.318	-9.26	19.43	0.6946	0.4874
10	10:96508011:T:C	96508011	C	ADD	1536	5.083	7.318	-9.26	19.43	0.6946	0.4874
10	10:96508039:A:C	96508039	C	ADD	1536	5.083	7.318	-9.26	19.43	0.6946	0.4874
10	10:96511724:A:G	96511724	G	ADD	1536	5.083	7.318	-9.26	19.43	0.6946	0.4874
10	10:96512547:C:G	96512547	G	ADD	1536	5.083	7.318	-9.26	19.43	0.6946	0.4874
10	10:96513106:G:A	96513106	A	ADD	1536	5.083	7.318	-9.26	19.43	0.6946	0.4874
10	10:96514363:A:T	96514363	T	ADD	1536	5.083	7.318	-9.26	19.43	0.6946	0.4874
10	10:96514778:A:C	96514778	C	ADD	1536	5.083	7.318	-9.26	19.43	0.6946	0.4874
10	10:96515341:G:A	96515341	A	ADD	1536	5.083	7.318	-9.26	19.43	0.6946	0.4874
10	10:96516575:T:C	96516575	C	ADD	1536	5.083	7.318	-9.26	19.43	0.6946	0.4874
10	10:96518705:C:T	96518705	T	ADD	1536	5.083	7.318	-9.26	19.43	0.6946	0.4874
10	10:96518844:A:G	96518844	G	ADD	1536	5.083	7.318	-9.26	19.43	0.6946	0.4874
10	10:96521045:C:T	96521045	T	ADD	1536	5.083	7.318	-9.26	19.43	0.6946	0.4874
10	10:96521574:T:G	96521574	G	ADD	1536	5.083	7.318	-9.26	19.43	0.6946	0.4874
10	10:96522561:T:C	96522561	C	ADD	1536	5.083	7.318	-9.26	19.43	0.6946	0.4874
10	10:96523402:G:A	96523402	A	ADD	1536	5.083	7.318	-9.26	19.43	0.6946	0.4874
10	10:96525300:G:C	96525300	C	ADD	1536	5.083	7.318	-9.26	19.43	0.6946	0.4874
10	10:96526531:A:C	96526531	C	ADD	1536	5.083	7.318	-9.26	19.43	0.6946	0.4874
10	10:96527384:G:C	96527384	C	ADD	1536	5.083	7.318	-9.26	19.43	0.6946	0.4874
10	10:96528430:T:C	96528430	C	ADD	1536	5.083	7.318	-9.26	19.43	0.6946	0.4874
10	10:96529544:T:C	96529544	C	ADD	1536	5.083	7.318	-9.26	19.43	0.6946	0.4874
10	10:96530260:T:C	96530260	C	ADD	1536	5.083	7.318	-9.26	19.43	0.6946	0.4874
10	10:96531260:T:G	96531260	G	ADD	1536	5.083	7.318	-9.26	19.43	0.6946	0.4874
10	10:96531369:T:G	96531369	G	ADD	1536	5.083	7.318	-9.26	19.43	0.6946	0.4874
10	10:96531598:C:T	96531598	T	ADD	1536	5.083	7.318	-9.26	19.43	0.6946	0.4874
10	10:96532930:G:A	96532930	A	ADD	1536	5.083	7.318	-9.26	19.43	0.6946	0.4874
10	10:96533587:T:C	96533587	C	ADD	1536	5.083	7.318	-9.26	19.43	0.6946	0.4874
10	10:96533767:A:G	96533767	G	ADD	1536	5.083	7.318	-9.26	19.43	0.6946	0.4874
10	10:96534043:T:A	96534043	A	ADD	1536	5.083	7.318	-9.26	19.43	0.6946	0.4874
10	10:96534475:T:G	96534475	G	ADD	1536	5.083	7.318	-9.26	19.43	0.6946	0.4874
10	10:96824233:A:G	96824233	G	ADD	1536	3.024	4.354	-5.51	11.56	0.6945	0.4874
11	11:100966424:T:C	100966424	C	ADD	1536	5.417	7.798	-9.867	20.7	0.6947	0.4874
11	11:100971379:A:G	100971379	G	ADD	1536	5.417	7.798	-9.867	20.7	0.6947	0.4874
11	11:123444439:G:A	123444439	A	ADD	1536	-4.533	6.526	-17.32	8.258	-0.6946	0.4874
12	12:4822915:A:G	4822915	G	ADD	1536	-2.972	4.279	-11.36	5.414	-0.6946	0.4874
12	12:128906147:G:A	128906147	A	ADD	1536	-4.444	6.399	-16.99	8.097	-0.6946	0.4874
13	13:27545396:A:G	27545396	G	ADD	1536	-2.95	4.248	-11.28	5.375	-0.6945	0.4874
13	13:27548642:A:G	27548642	G	ADD	1536	-2.95	4.248	-11.28	5.375	-0.6945	0.4874
13	13:73068556:C:A	73068556	A	ADD	1536	4.72	6.796	-8.599	18.04	0.6946	0.4874
14	14:93416285:G:A	93416285	A	ADD	1536	-5.992	8.627	-22.9	10.92	-0.6946	0.4874
15	15:45968535:A:C	45968535	A	ADD	1536	-3.491	5.027	-13.34	6.361	-0.6945	0.4874
17	17:1824305:C:A	1824305	A	ADD	1536	-4.285	6.169	-16.38	7.806	-0.6946	0.4874
17	17:9164548:G:A	9164548	A	ADD	1536	-2.914	4.195	-11.13	5.307	-0.6947	0.4874
18	18:7497079:A:C	7497079	C	ADD	1536	-3.615	5.204	-13.82	6.585	-0.6946	0.4874
18	18:67357425:A:T	67357425	T	ADD	1536	5.158	7.426	-9.398	19.71	0.6946	0.4874
18	18:67359922:T:G	67359922	G	ADD	1536	5.158	7.426	-9.398	19.71	0.6946	0.4874
20	20:32795026:A:G	32795026	G	ADD	1536	3.749	5.397	-6.829	14.33	0.6947	0.4874
20	20:40036124:G:A	40036124	A	ADD	1536	3.227	4.645	-5.878	12.33	0.6946	0.4874
20	20:55534555:G:A	55534555	A	ADD	1536	-3.269	4.706	-12.49	5.955	-0.6946	0.4874
22	22:27287323:G:A	27287323	G	ADD	1536	-3.134	4.512	-11.98	5.709	-0.6946	0.4874
22	22:32663153:T:C	32663153	C	ADD	1536	-5.467	7.87	-20.89	9.958	-0.6946	0.4874
1	1:5770702:A:G	5770702	A	ADD	1536	3.039	4.376	-5.538	11.62	0.6945	0.4875
1	1:15538614:A:C	15538614	C	ADD	1536	-3.045	4.384	-11.64	5.549	-0.6944	0.4875
1	1:15539065:C:T	15539065	T	ADD	1536	-3.045	4.384	-11.64	5.549	-0.6944	0.4875
1	1:15539953:C:T	15539953	T	ADD	1536	-3.045	4.384	-11.64	5.549	-0.6944	0.4875
1	1:15541398:C:T	15541398	T	ADD	1536	-3.045	4.384	-11.64	5.549	-0.6944	0.4875
1	1:15541399:A:G	15541399	G	ADD	1536	-3.045	4.384	-11.64	5.549	-0.6944	0.4875
1	1:15541412:G:A	15541412	A	ADD	1536	-3.045	4.384	-11.64	5.549	-0.6944	0.4875
1	1:15541607:T:C	15541607	C	ADD	1536	-3.045	4.384	-11.64	5.549	-0.6944	0.4875
1	1:15542073:G:A	15542073	A	ADD	1536	-3.045	4.384	-11.64	5.549	-0.6944	0.4875
1	1:15542415:G:C	15542415	C	ADD	1536	-3.045	4.384	-11.64	5.549	-0.6944	0.4875
1	1:15542483:C:G	15542483	G	ADD	1536	-3.045	4.384	-11.64	5.549	-0.6944	0.4875
1	1:15542621:G:A	15542621	A	ADD	1536	-3.045	4.384	-11.64	5.549	-0.6944	0.4875
1	1:15542654:A:G	15542654	G	ADD	1536	-3.045	4.384	-11.64	5.549	-0.6944	0.4875
1	1:242570575:G:A	242570575	A	ADD	1536	-5.426	7.813	-20.74	9.887	-0.6945	0.4875
1	1:242575267:T:A	242575267	A	ADD	1536	-5.426	7.813	-20.74	9.887	-0.6945	0.4875
2	2:3634043:A:C	3634043	C	ADD	1536	4.498	6.477	-8.196	17.19	0.6945	0.4875
2	2:24954778:G:A	24954778	A	ADD	1536	4.329	6.233	-7.888	16.55	0.6945	0.4875
2	2:24954954:G:T	24954954	T	ADD	1536	4.329	6.233	-7.888	16.55	0.6945	0.4875
2	2:24958213:C:T	24958213	T	ADD	1536	4.329	6.233	-7.888	16.55	0.6945	0.4875
2	2:54957205:A:G	54957205	A	ADD	1536	-2.984	4.297	-11.4	5.437	-0.6944	0.4875
2	2:167018787:C:T	167018787	T	ADD	1536	-4.341	6.252	-16.59	7.912	-0.6944	0.4875
2	2:167019383:C:T	167019383	T	ADD	1536	-4.341	6.252	-16.59	7.912	-0.6944	0.4875
2	2:167020727:T:C	167020727	C	ADD	1536	-4.341	6.252	-16.59	7.912	-0.6944	0.4875
2	2:167023243:G:T	167023243	T	ADD	1536	-4.341	6.252	-16.59	7.912	-0.6944	0.4875
2	2:167023795:A:G	167023795	G	ADD	1536	-4.341	6.252	-16.59	7.912	-0.6944	0.4875
2	2:167024705:C:T	167024705	T	ADD	1536	-4.341	6.252	-16.59	7.912	-0.6944	0.4875
2	2:167025307:C:T	167025307	T	ADD	1536	-4.341	6.252	-16.59	7.912	-0.6944	0.4875
2	2:167025501:A:G	167025501	G	ADD	1536	-4.341	6.252	-16.59	7.912	-0.6944	0.4875
2	2:171581341:G:A	171581341	G	ADD	1536	-3.626	5.221	-13.86	6.608	-0.6944	0.4875
3	3:59436919:A:G	59436919	A	ADD	1536	3.198	4.605	-5.828	12.22	0.6944	0.4875
3	3:72696228:A:G	72696228	G	ADD	1536	-3.06	4.406	-11.7	5.576	-0.6944	0.4875
3	3:95982494:C:T	95982494	T	ADD	1536	-4.098	5.902	-15.67	7.469	-0.6944	0.4875
3	3:129300159:C:A	129300159	A	ADD	1536	-3.06	4.406	-11.7	5.576	-0.6945	0.4875
3	3:129300752:A:G	129300752	G	ADD	1536	-3.06	4.406	-11.7	5.576	-0.6945	0.4875
3	3:129300867:A:G	129300867	G	ADD	1536	-3.06	4.406	-11.7	5.576	-0.6945	0.4875
3	3:129300933:C:T	129300933	T	ADD	1536	-3.06	4.406	-11.7	5.576	-0.6945	0.4875
3	3:129301874:G:A	129301874	A	ADD	1536	-3.06	4.406	-11.7	5.576	-0.6945	0.4875
3	3:138151971:A:G	138151971	G	ADD	1536	3.112	4.481	-5.671	11.9	0.6945	0.4875
3	3:180521624:A:G	180521624	A	ADD	1536	3.01	4.335	-5.486	11.51	0.6944	0.4875
4	4:21250302:G:A	21250302	A	ADD	1536	4.129	5.945	-7.523	15.78	0.6945	0.4875
4	4:122178777:A:G	122178777	G	ADD	1536	-3.469	4.996	-13.26	6.322	-0.6944	0.4875
4	4:163536235:C:A	163536235	A	ADD	1536	5.81	8.367	-10.59	22.21	0.6944	0.4875
4	4:163536595:T:G	163536595	G	ADD	1536	5.81	8.367	-10.59	22.21	0.6944	0.4875
4	4:163536603:G:A	163536603	A	ADD	1536	5.81	8.367	-10.59	22.21	0.6944	0.4875
4	4:163536651:A:G	163536651	G	ADD	1536	5.81	8.367	-10.59	22.21	0.6944	0.4875
4	4:163538012:G:A	163538012	A	ADD	1536	5.81	8.367	-10.59	22.21	0.6944	0.4875
4	4:163538201:G:A	163538201	A	ADD	1536	5.81	8.367	-10.59	22.21	0.6944	0.4875
4	4:163538586:G:A	163538586	A	ADD	1536	5.81	8.367	-10.59	22.21	0.6944	0.4875
4	4:163538702:G:A	163538702	A	ADD	1536	5.81	8.367	-10.59	22.21	0.6944	0.4875
4	4:163538723:T:C	163538723	C	ADD	1536	5.81	8.367	-10.59	22.21	0.6944	0.4875
4	4:163539042:G:A	163539042	A	ADD	1536	5.81	8.367	-10.59	22.21	0.6944	0.4875
4	4:163539185:G:A	163539185	A	ADD	1536	5.81	8.367	-10.59	22.21	0.6944	0.4875
4	4:163539190:T:G	163539190	G	ADD	1536	5.81	8.367	-10.59	22.21	0.6944	0.4875
4	4:163539226:G:T	163539226	T	ADD	1536	5.81	8.367	-10.59	22.21	0.6944	0.4875
4	4:163539324:G:A	163539324	A	ADD	1536	5.81	8.367	-10.59	22.21	0.6944	0.4875
4	4:163539759:G:A	163539759	A	ADD	1536	5.81	8.367	-10.59	22.21	0.6944	0.4875
4	4:163539923:A:C	163539923	C	ADD	1536	5.81	8.367	-10.59	22.21	0.6944	0.4875
4	4:163539933:T:C	163539933	C	ADD	1536	5.81	8.367	-10.59	22.21	0.6944	0.4875
4	4:163540897:T:C	163540897	C	ADD	1536	5.81	8.367	-10.59	22.21	0.6944	0.4875
4	4:163541391:G:C	163541391	C	ADD	1536	5.81	8.367	-10.59	22.21	0.6944	0.4875
4	4:163541410:T:C	163541410	C	ADD	1536	5.81	8.367	-10.59	22.21	0.6944	0.4875
4	4:163541616:A:G	163541616	G	ADD	1536	5.81	8.367	-10.59	22.21	0.6944	0.4875
4	4:163541654:G:C	163541654	C	ADD	1536	5.81	8.367	-10.59	22.21	0.6944	0.4875
4	4:163541744:G:A	163541744	A	ADD	1536	5.81	8.367	-10.59	22.21	0.6944	0.4875
4	4:163541998:G:C	163541998	C	ADD	1536	5.81	8.367	-10.59	22.21	0.6944	0.4875
4	4:163542482:G:A	163542482	A	ADD	1536	5.81	8.367	-10.59	22.21	0.6944	0.4875
4	4:163542716:T:C	163542716	C	ADD	1536	5.81	8.367	-10.59	22.21	0.6944	0.4875
4	4:163542996:A:C	163542996	C	ADD	1536	5.81	8.367	-10.59	22.21	0.6944	0.4875
4	4:163543024:G:A	163543024	A	ADD	1536	5.81	8.367	-10.59	22.21	0.6944	0.4875
4	4:163543142:A:G	163543142	G	ADD	1536	5.81	8.367	-10.59	22.21	0.6944	0.4875
4	4:163543483:A:G	163543483	G	ADD	1536	5.81	8.367	-10.59	22.21	0.6944	0.4875
4	4:163543616:T:G	163543616	G	ADD	1536	5.81	8.367	-10.59	22.21	0.6944	0.4875
4	4:163543993:C:T	163543993	T	ADD	1536	5.81	8.367	-10.59	22.21	0.6944	0.4875
4	4:163544581:C:G	163544581	G	ADD	1536	5.81	8.367	-10.59	22.21	0.6944	0.4875
4	4:163544880:G:A	163544880	A	ADD	1536	5.81	8.367	-10.59	22.21	0.6944	0.4875
4	4:163545073:A:C	163545073	C	ADD	1536	5.81	8.367	-10.59	22.21	0.6944	0.4875
4	4:163545475:T:C	163545475	C	ADD	1536	5.81	8.367	-10.59	22.21	0.6944	0.4875
4	4:163545667:A:C	163545667	C	ADD	1536	5.81	8.367	-10.59	22.21	0.6944	0.4875
4	4:163546274:C:G	163546274	G	ADD	1536	5.81	8.367	-10.59	22.21	0.6944	0.4875
4	4:163546741:A:G	163546741	G	ADD	1536	5.81	8.367	-10.59	22.21	0.6944	0.4875
4	4:163546786:C:T	163546786	T	ADD	1536	5.81	8.367	-10.59	22.21	0.6944	0.4875
4	4:163547053:G:T	163547053	T	ADD	1536	5.81	8.367	-10.59	22.21	0.6944	0.4875
4	4:163547159:C:T	163547159	T	ADD	1536	5.81	8.367	-10.59	22.21	0.6944	0.4875
4	4:163547677:C:A	163547677	A	ADD	1536	5.81	8.367	-10.59	22.21	0.6944	0.4875
4	4:163547866:T:C	163547866	C	ADD	1536	5.81	8.367	-10.59	22.21	0.6944	0.4875
4	4:163548380:G:A	163548380	A	ADD	1536	5.81	8.367	-10.59	22.21	0.6944	0.4875
4	4:163549550:T:C	163549550	C	ADD	1536	5.81	8.367	-10.59	22.21	0.6944	0.4875
4	4:163549878:A:G	163549878	G	ADD	1536	5.81	8.367	-10.59	22.21	0.6944	0.4875
4	4:163550151:T:C	163550151	C	ADD	1536	5.81	8.367	-10.59	22.21	0.6944	0.4875
4	4:163550537:A:G	163550537	G	ADD	1536	5.81	8.367	-10.59	22.21	0.6944	0.4875
4	4:163550948:T:G	163550948	G	ADD	1536	5.81	8.367	-10.59	22.21	0.6944	0.4875
4	4:163551128:T:C	163551128	C	ADD	1536	5.81	8.367	-10.59	22.21	0.6944	0.4875
4	4:163551213:G:A	163551213	A	ADD	1536	5.81	8.367	-10.59	22.21	0.6944	0.4875
4	4:163551385:G:A	163551385	A	ADD	1536	5.81	8.367	-10.59	22.21	0.6944	0.4875
4	4:163551616:G:T	163551616	T	ADD	1536	5.81	8.367	-10.59	22.21	0.6944	0.4875
4	4:163551996:A:G	163551996	G	ADD	1536	5.81	8.367	-10.59	22.21	0.6944	0.4875
4	4:163552463:A:G	163552463	G	ADD	1536	5.81	8.367	-10.59	22.21	0.6944	0.4875
4	4:163552799:G:A	163552799	A	ADD	1536	5.81	8.367	-10.59	22.21	0.6944	0.4875
4	4:163553375:G:A	163553375	A	ADD	1536	5.81	8.367	-10.59	22.21	0.6944	0.4875
4	4:163553703:A:T	163553703	T	ADD	1536	5.81	8.367	-10.59	22.21	0.6944	0.4875
4	4:163553920:C:G	163553920	G	ADD	1536	5.81	8.367	-10.59	22.21	0.6944	0.4875
4	4:163553954:C:T	163553954	T	ADD	1536	5.81	8.367	-10.59	22.21	0.6944	0.4875
4	4:163554170:A:G	163554170	G	ADD	1536	5.81	8.367	-10.59	22.21	0.6944	0.4875
4	4:180925409:C:T	180925409	T	ADD	1536	4.702	6.77	-8.568	17.97	0.6945	0.4875
5	5:31020521:A:G	31020521	G	ADD	1536	3.385	4.875	-6.169	12.94	0.6945	0.4875
5	5:94020230:T:C	94020230	C	ADD	1536	-4.055	5.839	-15.5	7.389	-0.6945	0.4875
5	5:112398526:G:A	112398526	A	ADD	1536	-3.097	4.46	-11.84	5.644	-0.6945	0.4875
6	6:34863502:G:T	34863502	T	ADD	1536	3.07	4.42	-5.594	11.73	0.6944	0.4875
6	6:34863716:G:A	34863716	A	ADD	1536	3.07	4.42	-5.594	11.73	0.6944	0.4875
7	7:11036285:C:T	11036285	T	ADD	1536	4.569	6.58	-8.327	17.46	0.6944	0.4875
7	7:11042493:A:G	11042493	G	ADD	1536	4.569	6.58	-8.327	17.46	0.6944	0.4875
7	7:11044478:C:G	11044478	G	ADD	1536	4.569	6.58	-8.327	17.46	0.6944	0.4875
7	7:11047622:A:G	11047622	G	ADD	1536	4.569	6.58	-8.327	17.46	0.6944	0.4875
7	7:11048190:C:G	11048190	G	ADD	1536	4.569	6.58	-8.327	17.46	0.6944	0.4875
7	7:11048384:C:T	11048384	T	ADD	1536	4.569	6.58	-8.327	17.46	0.6944	0.4875
7	7:11049075:C:T	11049075	T	ADD	1536	4.569	6.58	-8.327	17.46	0.6944	0.4875
7	7:11049719:G:A	11049719	A	ADD	1536	4.569	6.58	-8.327	17.46	0.6944	0.4875
7	7:11050130:T:C	11050130	C	ADD	1536	4.569	6.58	-8.327	17.46	0.6944	0.4875
7	7:11052971:G:T	11052971	T	ADD	1536	4.569	6.58	-8.327	17.46	0.6944	0.4875
7	7:11053790:C:T	11053790	T	ADD	1536	4.569	6.58	-8.327	17.46	0.6944	0.4875
7	7:11054069:C:T	11054069	T	ADD	1536	4.569	6.58	-8.327	17.46	0.6944	0.4875
7	7:11055752:C:T	11055752	T	ADD	1536	4.569	6.58	-8.327	17.46	0.6944	0.4875
7	7:11056184:G:A	11056184	A	ADD	1536	4.569	6.58	-8.327	17.46	0.6944	0.4875
7	7:11056478:G:A	11056478	A	ADD	1536	4.569	6.58	-8.327	17.46	0.6944	0.4875
7	7:11057111:G:T	11057111	T	ADD	1536	4.569	6.58	-8.327	17.46	0.6944	0.4875
7	7:11057213:G:A	11057213	A	ADD	1536	4.569	6.58	-8.327	17.46	0.6944	0.4875
7	7:11057411:C:T	11057411	T	ADD	1536	4.569	6.58	-8.327	17.46	0.6944	0.4875
7	7:11058791:G:A	11058791	A	ADD	1536	4.569	6.58	-8.327	17.46	0.6944	0.4875
7	7:11058908:G:A	11058908	A	ADD	1536	4.569	6.58	-8.327	17.46	0.6944	0.4875
7	7:11059739:G:A	11059739	A	ADD	1536	4.569	6.58	-8.327	17.46	0.6944	0.4875
7	7:11059743:C:T	11059743	T	ADD	1536	4.569	6.58	-8.327	17.46	0.6944	0.4875
7	7:11060974:C:T	11060974	T	ADD	1536	4.569	6.58	-8.327	17.46	0.6944	0.4875
7	7:11062207:G:A	11062207	A	ADD	1536	4.569	6.58	-8.327	17.46	0.6944	0.4875
7	7:11062420:C:T	11062420	T	ADD	1536	4.569	6.58	-8.327	17.46	0.6944	0.4875
7	7:11062774:G:A	11062774	A	ADD	1536	4.569	6.58	-8.327	17.46	0.6944	0.4875
7	7:11063076:C:T	11063076	T	ADD	1536	4.569	6.58	-8.327	17.46	0.6944	0.4875
7	7:11063169:G:A	11063169	A	ADD	1536	4.569	6.58	-8.327	17.46	0.6944	0.4875
7	7:11065296:C:T	11065296	T	ADD	1536	4.569	6.58	-8.327	17.46	0.6944	0.4875
7	7:11067934:G:A	11067934	A	ADD	1536	4.569	6.58	-8.327	17.46	0.6944	0.4875
7	7:30865283:A:G	30865283	A	ADD	1536	2.854	4.109	-5.2	10.91	0.6945	0.4875
7	7:72881807:C:T	72881807	T	ADD	1536	-4.939	7.112	-18.88	9.001	-0.6944	0.4875
7	7:72896395:A:C	72896395	C	ADD	1536	-4.939	7.112	-18.88	9.001	-0.6944	0.4875
7	7:72907459:C:T	72907459	T	ADD	1536	-4.939	7.112	-18.88	9.001	-0.6944	0.4875
7	7:72922233:A:G	72922233	G	ADD	1536	-4.939	7.112	-18.88	9.001	-0.6944	0.4875
7	7:135704269:C:T	135704269	T	ADD	1536	-3.386	4.875	-12.94	6.169	-0.6945	0.4875
8	8:18508544:G:A	18508544	A	ADD	1536	-3.559	5.126	-13.61	6.487	-0.6944	0.4875
8	8:134071833:T:C	134071833	C	ADD	1536	3.47	4.997	-6.324	13.26	0.6944	0.4875
9	9:112536304:T:C	112536304	C	ADD	1536	4.21	6.062	-7.671	16.09	0.6945	0.4875
10	10:11394809:A:G	11394809	G	ADD	1536	4.234	6.097	-7.715	16.18	0.6945	0.4875
10	10:13610014:A:G	13610014	G	ADD	1536	-3.792	5.461	-14.5	6.912	-0.6944	0.4875
10	10:13610054:G:T	13610054	T	ADD	1536	-3.792	5.461	-14.5	6.912	-0.6944	0.4875
10	10:13610065:A:C	13610065	C	ADD	1536	-3.792	5.461	-14.5	6.912	-0.6944	0.4875
10	10:13610149:G:A	13610149	A	ADD	1536	-3.792	5.461	-14.5	6.912	-0.6944	0.4875
10	10:13610567:C:T	13610567	T	ADD	1536	-3.792	5.461	-14.5	6.912	-0.6944	0.4875
10	10:13611186:G:A	13611186	A	ADD	1536	-3.792	5.461	-14.5	6.912	-0.6944	0.4875
10	10:96396123:G:A	96396123	A	ADD	1536	-3.179	4.578	-12.15	5.793	-0.6945	0.4875
10	10:96396607:G:A	96396607	A	ADD	1536	-3.179	4.578	-12.15	5.793	-0.6945	0.4875
10	10:96397386:G:C	96397386	C	ADD	1536	-3.179	4.578	-12.15	5.793	-0.6945	0.4875
10	10:96404032:A:C	96404032	C	ADD	1536	-3.179	4.578	-12.15	5.793	-0.6945	0.4875
10	10:96405502:G:A	96405502	A	ADD	1536	-3.179	4.578	-12.15	5.793	-0.6945	0.4875
10	10:96407313:G:A	96407313	A	ADD	1536	-3.179	4.578	-12.15	5.793	-0.6945	0.4875
10	10:96409395:A:G	96409395	G	ADD	1536	-3.179	4.578	-12.15	5.793	-0.6945	0.4875
10	10:96409503:T:C	96409503	C	ADD	1536	-3.179	4.578	-12.15	5.793	-0.6945	0.4875
10	10:96410210:C:G	96410210	G	ADD	1536	-3.179	4.578	-12.15	5.793	-0.6945	0.4875
10	10:96418778:C:T	96418778	T	ADD	1536	-3.179	4.578	-12.15	5.793	-0.6945	0.4875
11	11:13228523:C:G	13228523	G	ADD	1536	-3.02	4.349	-11.54	5.503	-0.6945	0.4875
11	11:116341125:T:A	116341125	A	ADD	1536	-5.052	7.274	-19.31	9.205	-0.6945	0.4875
11	11:133611968:A:G	133611968	G	ADD	1536	3.336	4.804	-6.08	12.75	0.6944	0.4875
12	12:30197255:A:C	30197255	C	ADD	1536	-4.521	6.51	-17.28	8.239	-0.6945	0.4875
12	12:47167911:C:T	47167911	T	ADD	1536	3.491	5.027	-6.362	13.34	0.6945	0.4875
12	12:115545332:T:C	115545332	C	ADD	1536	6.507	9.37	-11.86	24.87	0.6944	0.4875
12	12:115545625:G:A	115545625	A	ADD	1536	6.507	9.37	-11.86	24.87	0.6944	0.4875
12	12:115545636:C:T	115545636	T	ADD	1536	6.507	9.37	-11.86	24.87	0.6944	0.4875
12	12:115545683:C:T	115545683	T	ADD	1536	6.507	9.37	-11.86	24.87	0.6944	0.4875
12	12:115545705:G:A	115545705	A	ADD	1536	6.507	9.37	-11.86	24.87	0.6944	0.4875
12	12:115545713:T:A	115545713	A	ADD	1536	6.507	9.37	-11.86	24.87	0.6944	0.4875
12	12:115546295:A:C	115546295	C	ADD	1536	6.507	9.37	-11.86	24.87	0.6944	0.4875
12	12:115547058:C:T	115547058	T	ADD	1536	6.507	9.37	-11.86	24.87	0.6944	0.4875
12	12:115547093:C:T	115547093	T	ADD	1536	6.507	9.37	-11.86	24.87	0.6944	0.4875
12	12:115547388:C:T	115547388	T	ADD	1536	6.507	9.37	-11.86	24.87	0.6944	0.4875
12	12:115548210:A:G	115548210	G	ADD	1536	6.507	9.37	-11.86	24.87	0.6944	0.4875
12	12:115548408:A:G	115548408	G	ADD	1536	6.507	9.37	-11.86	24.87	0.6944	0.4875
12	12:115548899:G:C	115548899	C	ADD	1536	6.507	9.37	-11.86	24.87	0.6944	0.4875
12	12:115549075:A:G	115549075	G	ADD	1536	6.507	9.37	-11.86	24.87	0.6944	0.4875
12	12:115549093:T:C	115549093	C	ADD	1536	6.507	9.37	-11.86	24.87	0.6944	0.4875
12	12:115549170:G:A	115549170	A	ADD	1536	6.507	9.37	-11.86	24.87	0.6944	0.4875
12	12:115549314:C:A	115549314	A	ADD	1536	6.507	9.37	-11.86	24.87	0.6944	0.4875
12	12:115549495:A:G	115549495	G	ADD	1536	6.507	9.37	-11.86	24.87	0.6944	0.4875
12	12:115549919:A:G	115549919	G	ADD	1536	6.507	9.37	-11.86	24.87	0.6944	0.4875
13	13:101593942:A:C	101593942	A	ADD	1536	-2.938	4.231	-11.23	5.354	-0.6945	0.4875
14	14:83729152:T:C	83729152	C	ADD	1536	-5.892	8.485	-22.52	10.74	-0.6944	0.4875
20	20:33722863:A:G	33722863	G	ADD	1536	-6.565	9.453	-25.09	11.96	-0.6945	0.4875
20	20:33724758:A:G	33724758	G	ADD	1536	-6.565	9.453	-25.09	11.96	-0.6945	0.4875
20	20:33725207:A:G	33725207	G	ADD	1536	-6.565	9.453	-25.09	11.96	-0.6945	0.4875
20	20:33726150:T:C	33726150	C	ADD	1536	-6.565	9.453	-25.09	11.96	-0.6945	0.4875
20	20:33726631:C:T	33726631	T	ADD	1536	-6.565	9.453	-25.09	11.96	-0.6945	0.4875
20	20:33726873:C:T	33726873	T	ADD	1536	-6.565	9.453	-25.09	11.96	-0.6945	0.4875
20	20:33727023:A:G	33727023	G	ADD	1536	-6.565	9.453	-25.09	11.96	-0.6945	0.4875
20	20:33727779:G:T	33727779	T	ADD	1536	-6.565	9.453	-25.09	11.96	-0.6945	0.4875
1	1:1113121:G:A	1113121	A	ADD	1536	-4.971	7.16	-19	9.063	-0.6942	0.4876
1	1:24838097:C:T	24838097	T	ADD	1536	-2.992	4.309	-11.44	5.454	-0.6942	0.4876
1	1:105044244:G:A	105044244	G	ADD	1536	3.007	4.331	-5.481	11.49	0.6944	0.4876
1	1:110375625:G:T	110375625	T	ADD	1536	-3.099	4.464	-11.85	5.65	-0.6942	0.4876
1	1:213106765:G:A	213106765	G	ADD	1536	2.97	4.279	-5.416	11.36	0.6942	0.4876
1	1:213106926:C:A	213106926	C	ADD	1536	2.97	4.279	-5.416	11.36	0.6942	0.4876
1	1:240233471:A:G	240233471	G	ADD	1536	3.473	5.002	-6.331	13.28	0.6943	0.4876
1	1:246460185:G:A	246460185	A	ADD	1536	-3.369	4.854	-12.88	6.143	-0.6942	0.4876
2	2:51862148:C:G	51862148	G	ADD	1536	-4.514	6.501	-17.26	8.227	-0.6944	0.4876
2	2:101972332:A:G	101972332	G	ADD	1536	4.217	6.074	-7.688	16.12	0.6943	0.4876
2	2:116292267:G:C	116292267	C	ADD	1536	3.129	4.507	-5.704	11.96	0.6944	0.4876
2	2:172492504:G:C	172492504	G	ADD	1536	2.944	4.241	-5.368	11.26	0.6942	0.4876
2	2:198110391:A:G	198110391	G	ADD	1536	3.592	5.173	-6.547	13.73	0.6943	0.4876
3	3:24921071:C:G	24921071	G	ADD	1536	-4.366	6.288	-16.69	7.959	-0.6943	0.4876
3	3:53922257:A:G	53922257	A	ADD	1536	3.098	4.462	-5.647	11.84	0.6942	0.4876
3	3:133689934:G:A	133689934	A	ADD	1536	4.059	5.846	-7.399	15.52	0.6943	0.4876
3	3:133690067:A:G	133690067	G	ADD	1536	4.059	5.846	-7.399	15.52	0.6943	0.4876
4	4:41541642:A:G	41541642	G	ADD	1536	5.605	8.072	-10.22	21.43	0.6943	0.4876
4	4:41542876:G:A	41542876	A	ADD	1536	5.605	8.072	-10.22	21.43	0.6943	0.4876
4	4:41543319:G:A	41543319	A	ADD	1536	5.605	8.072	-10.22	21.43	0.6943	0.4876
4	4:43548148:A:G	43548148	G	ADD	1536	-3.585	5.164	-13.71	6.535	-0.6944	0.4876
4	4:43576624:T:A	43576624	A	ADD	1536	-3.585	5.164	-13.71	6.535	-0.6944	0.4876
4	4:76331835:C:T	76331835	T	ADD	1536	5.819	8.382	-10.61	22.25	0.6943	0.4876
5	5:26509820:A:G	26509820	G	ADD	1536	4.735	6.819	-8.631	18.1	0.6943	0.4876
5	5:133242208:A:G	133242208	G	ADD	1536	-3.441	4.956	-13.15	6.272	-0.6943	0.4876
6	6:92009946:G:A	92009946	A	ADD	1536	-3.217	4.633	-12.3	5.865	-0.6943	0.4876
6	6:134325029:G:A	134325029	A	ADD	1536	4.064	5.854	-7.408	15.54	0.6944	0.4876
7	7:103818780:C:T	103818780	T	ADD	1536	-2.902	4.18	-11.09	5.29	-0.6943	0.4876
7	7:103823922:G:A	103823922	A	ADD	1536	-2.902	4.18	-11.09	5.29	-0.6943	0.4876
8	8:105318470:T:C	105318470	C	ADD	1536	4.125	5.941	-7.52	15.77	0.6943	0.4876
8	8:105322815:G:C	105322815	C	ADD	1536	4.125	5.941	-7.52	15.77	0.6943	0.4876
8	8:105324628:A:G	105324628	G	ADD	1536	4.125	5.941	-7.52	15.77	0.6943	0.4876
8	8:105325951:T:A	105325951	A	ADD	1536	4.125	5.941	-7.52	15.77	0.6943	0.4876
8	8:109343102:T:C	109343102	C	ADD	1536	-4.797	6.909	-18.34	8.744	-0.6943	0.4876
9	9:84214819:T:A	84214819	T	ADD	1536	-3.035	4.372	-11.6	5.534	-0.6942	0.4876
10	10:6134869:A:G	6134869	G	ADD	1536	6.691	9.637	-12.2	25.58	0.6943	0.4876
10	10:6650293:G:A	6650293	A	ADD	1536	4.009	5.775	-7.309	15.33	0.6942	0.4876
10	10:17065357:G:A	17065357	A	ADD	1536	-2.949	4.248	-11.28	5.377	-0.6943	0.4876
10	10:28263507:T:C	28263507	C	ADD	1536	6.409	9.232	-11.68	24.5	0.6943	0.4876
10	10:28271623:G:A	28271623	A	ADD	1536	6.409	9.232	-11.68	24.5	0.6943	0.4876
10	10:28272200:C:T	28272200	T	ADD	1536	6.409	9.232	-11.68	24.5	0.6943	0.4876
10	10:124287275:C:T	124287275	T	ADD	1536	3.522	5.073	-6.421	13.46	0.6942	0.4876
11	11:99727125:C:G	99727125	G	ADD	1536	3.958	5.701	-7.215	15.13	0.6942	0.4876
11	11:116718802:T:G	116718802	G	ADD	1536	-2.971	4.278	-11.36	5.415	-0.6943	0.4876
13	13:83458436:T:A	83458436	A	ADD	1536	3.177	4.576	-5.792	12.15	0.6943	0.4876
13	13:90677282:G:A	90677282	A	ADD	1536	-4.717	6.794	-18.03	8.599	-0.6943	0.4876
13	13:90677576:A:T	90677576	T	ADD	1536	-4.717	6.794	-18.03	8.599	-0.6943	0.4876
13	13:90678015:A:G	90678015	G	ADD	1536	-4.717	6.794	-18.03	8.599	-0.6943	0.4876
13	13:90679581:G:A	90679581	A	ADD	1536	-4.717	6.794	-18.03	8.599	-0.6943	0.4876
13	13:90689775:C:T	90689775	T	ADD	1536	-4.717	6.794	-18.03	8.599	-0.6943	0.4876
13	13:90691075:G:A	90691075	A	ADD	1536	-4.717	6.794	-18.03	8.599	-0.6943	0.4876
13	13:90694715:T:G	90694715	G	ADD	1536	-4.717	6.794	-18.03	8.599	-0.6943	0.4876
13	13:90699267:A:G	90699267	G	ADD	1536	-4.717	6.794	-18.03	8.599	-0.6943	0.4876
13	13:90703298:G:A	90703298	A	ADD	1536	-4.717	6.794	-18.03	8.599	-0.6943	0.4876
13	13:103708804:T:C	103708804	C	ADD	1536	-3.373	4.858	-12.9	6.149	-0.6943	0.4876
14	14:27128695:C:A	27128695	C	ADD	1536	-3.244	4.672	-12.4	5.914	-0.6943	0.4876
15	15:27265020:G:A	27265020	A	ADD	1536	2.998	4.318	-5.465	11.46	0.6943	0.4876
15	15:93077580:T:C	93077580	C	ADD	1536	-3.193	4.598	-12.2	5.819	-0.6943	0.4876
16	16:12641649:A:G	12641649	A	ADD	1536	-3.583	5.16	-13.7	6.531	-0.6943	0.4876
16	16:13487310:A:G	13487310	G	ADD	1536	-3.976	5.727	-15.2	7.248	-0.6944	0.4876
16	16:56993901:A:C	56993901	C	ADD	1536	-6.254	9.007	-23.91	11.4	-0.6944	0.4876
17	17:13246996:A:G	13246996	G	ADD	1536	-3.15	4.537	-12.04	5.742	-0.6943	0.4876
17	17:69407517:T:G	69407517	G	ADD	1536	3.288	4.735	-5.993	12.57	0.6943	0.4876
18	18:24520202:C:T	24520202	T	ADD	1536	-3.611	5.201	-13.81	6.583	-0.6943	0.4876
18	18:24520263:C:T	24520263	T	ADD	1536	-3.611	5.201	-13.81	6.583	-0.6943	0.4876
18	18:24520756:A:G	24520756	G	ADD	1536	-3.611	5.201	-13.81	6.583	-0.6943	0.4876
18	18:24522704:G:A	24522704	A	ADD	1536	-3.611	5.201	-13.81	6.583	-0.6943	0.4876
18	18:24523547:T:C	24523547	C	ADD	1536	-3.611	5.201	-13.81	6.583	-0.6943	0.4876
18	18:24523831:C:G	24523831	G	ADD	1536	-3.611	5.201	-13.81	6.583	-0.6943	0.4876
18	18:24524088:T:A	24524088	A	ADD	1536	-3.611	5.201	-13.81	6.583	-0.6943	0.4876
18	18:24524561:A:T	24524561	T	ADD	1536	-3.611	5.201	-13.81	6.583	-0.6943	0.4876
18	18:24525119:C:T	24525119	T	ADD	1536	-3.611	5.201	-13.81	6.583	-0.6943	0.4876
20	20:58380845:G:A	58380845	G	ADD	1536	-3.002	4.324	-11.48	5.473	-0.6943	0.4876
22	22:48834199:G:A	48834199	A	ADD	1536	-4.348	6.263	-16.62	7.926	-0.6943	0.4876
1	1:26266697:A:G	26266697	A	ADD	1536	-3.307	4.763	-12.64	6.029	-0.6942	0.4877
1	1:30353286:G:T	30353286	G	ADD	1536	3.024	4.357	-5.515	11.56	0.6941	0.4877
1	1:30353687:A:G	30353687	A	ADD	1536	3.024	4.357	-5.515	11.56	0.6941	0.4877
1	1:30353829:C:G	30353829	C	ADD	1536	3.024	4.357	-5.515	11.56	0.6941	0.4877
1	1:200863451:G:A	200863451	G	ADD	1536	-3.123	4.499	-11.94	5.695	-0.6942	0.4877
1	1:224882619:C:T	224882619	T	ADD	1536	-3.972	5.721	-15.19	7.242	-0.6942	0.4877
2	2:14117073:G:A	14117073	A	ADD	1536	3.477	5.009	-6.341	13.3	0.6941	0.4877
2	2:14117535:T:C	14117535	C	ADD	1536	3.477	5.009	-6.341	13.3	0.6941	0.4877
2	2:14117800:A:G	14117800	G	ADD	1536	3.477	5.009	-6.341	13.3	0.6941	0.4877
2	2:14117916:C:T	14117916	T	ADD	1536	3.477	5.009	-6.341	13.3	0.6941	0.4877
2	2:14118201:G:A	14118201	A	ADD	1536	3.477	5.009	-6.341	13.3	0.6941	0.4877
2	2:14118413:A:G	14118413	G	ADD	1536	3.477	5.009	-6.341	13.3	0.6941	0.4877
2	2:14662719:A:G	14662719	G	ADD	1536	3.047	4.389	-5.556	11.65	0.6941	0.4877
2	2:38236338:T:C	38236338	C	ADD	1536	5.047	7.27	-9.202	19.3	0.6942	0.4877
2	2:51771417:T:C	51771417	C	ADD	1536	-3.235	4.66	-12.37	5.899	-0.6941	0.4877
2	2:57488302:G:A	57488302	A	ADD	1536	3.047	4.389	-5.556	11.65	0.6941	0.4877
2	2:101395124:C:T	101395124	T	ADD	1536	3.014	4.342	-5.497	11.52	0.6941	0.4877
2	2:130084437:C:T	130084437	T	ADD	1536	3.887	5.6	-7.089	14.86	0.6941	0.4877
2	2:140229257:A:C	140229257	C	ADD	1536	3.716	5.354	-6.777	14.21	0.6941	0.4877
2	2:168950700:C:T	168950700	T	ADD	1536	-3.93	5.661	-15.03	7.166	-0.6942	0.4877
3	3:29372881:T:C	29372881	C	ADD	1536	3.056	4.403	-5.574	11.69	0.6941	0.4877
3	3:68405547:C:T	68405547	T	ADD	1536	-4.646	6.692	-17.76	8.471	-0.6942	0.4877
3	3:73940039:A:G	73940039	G	ADD	1536	3.038	4.376	-5.54	11.62	0.6941	0.4877
3	3:149248844:C:T	149248844	T	ADD	1536	-2.849	4.105	-10.89	5.196	-0.6942	0.4877
3	3:149248932:T:A	149248932	A	ADD	1536	-2.849	4.105	-10.89	5.196	-0.6942	0.4877
3	3:172199771:A:C	172199771	C	ADD	1536	-2.939	4.234	-11.24	5.36	-0.6941	0.4877
4	4:21389017:T:C	21389017	C	ADD	1536	-3.827	5.514	-14.63	6.98	-0.6941	0.4877
4	4:21390872:G:A	21390872	A	ADD	1536	-3.827	5.514	-14.63	6.98	-0.6941	0.4877
4	4:21391260:T:C	21391260	C	ADD	1536	-3.827	5.514	-14.63	6.98	-0.6941	0.4877
4	4:150850235:C:G	150850235	G	ADD	1536	3.42	4.926	-6.236	13.08	0.6942	0.4877
5	5:50254393:T:A	50254393	A	ADD	1536	-3.31	4.768	-12.65	6.036	-0.6941	0.4877
5	5:50256368:T:A	50256368	A	ADD	1536	-3.31	4.768	-12.65	6.036	-0.6941	0.4877
5	5:75932869:C:T	75932869	T	ADD	1536	-3.015	4.343	-11.53	5.497	-0.6942	0.4877
5	5:75933765:T:C	75933765	C	ADD	1536	-3.015	4.343	-11.53	5.497	-0.6942	0.4877
5	5:79472714:A:G	79472714	G	ADD	1536	2.997	4.317	-5.465	11.46	0.6941	0.4877
6	6:29335482:C:T	29335482	T	ADD	1536	-3.944	5.683	-15.08	7.194	-0.6941	0.4877
6	6:95090547:A:G	95090547	G	ADD	1536	3.582	5.159	-6.531	13.69	0.6942	0.4877
6	6:109562035:A:G	109562035	G	ADD	1536	-3.343	4.816	-12.78	6.096	-0.6941	0.4877
6	6:156083823:A:G	156083823	G	ADD	1536	3.024	4.356	-5.514	11.56	0.6942	0.4877
6	6:159862261:A:G	159862261	G	ADD	1536	-2.937	4.231	-11.23	5.355	-0.6942	0.4877
7	7:13445626:A:G	13445626	G	ADD	1536	-4.357	6.277	-16.66	7.945	-0.6942	0.4877
7	7:43125022:A:G	43125022	A	ADD	1536	3.966	5.713	-7.232	15.16	0.6942	0.4877
7	7:53122960:A:G	53122960	G	ADD	1536	-3.284	4.732	-12.56	5.99	-0.6941	0.4877
7	7:66856052:G:T	66856052	T	ADD	1536	-4.693	6.761	-17.95	8.558	-0.6942	0.4877
7	7:147572085:C:G	147572085	G	ADD	1536	-3.591	5.174	-13.73	6.549	-0.6941	0.4877
7	7:147572663:G:C	147572663	C	ADD	1536	-3.591	5.174	-13.73	6.549	-0.6941	0.4877
8	8:95016691:C:T	95016691	C	ADD	1536	-3.176	4.576	-12.14	5.792	-0.6941	0.4877
9	9:27716676:G:A	27716676	A	ADD	1536	-4.959	7.145	-18.96	9.044	-0.6941	0.4877
10	10:68159405:A:T	68159405	T	ADD	1536	3.631	5.231	-6.622	13.88	0.6942	0.4877
10	10:132986646:T:C	132986646	C	ADD	1536	3.539	5.099	-6.455	13.53	0.6941	0.4877
11	11:7512590:G:A	7512590	A	ADD	1536	-3.767	5.426	-14.4	6.868	-0.6942	0.4877
11	11:67400916:G:A	67400916	A	ADD	1536	5.085	7.327	-9.275	19.45	0.6941	0.4877
11	11:76357844:A:T	76357844	T	ADD	1536	-3.131	4.511	-11.97	5.711	-0.6941	0.4877
11	11:113763978:T:C	113763978	T	ADD	1536	3.011	4.338	-5.492	11.51	0.6941	0.4877
11	11:113770811:A:C	113770811	A	ADD	1536	3.011	4.338	-5.492	11.51	0.6941	0.4877
11	11:118003631:C:A	118003631	A	ADD	1536	5.609	8.08	-10.23	21.45	0.6942	0.4877
11	11:118003938:G:A	118003938	A	ADD	1536	5.609	8.08	-10.23	21.45	0.6942	0.4877
13	13:64864846:G:A	64864846	A	ADD	1536	6.085	8.766	-11.1	23.27	0.6942	0.4877
13	13:73068672:C:T	73068672	T	ADD	1536	4.772	6.875	-8.702	18.25	0.6942	0.4877
14	14:30312091:G:A	30312091	A	ADD	1536	2.943	4.24	-5.367	11.25	0.6941	0.4877
14	14:32769018:C:T	32769018	T	ADD	1536	3.319	4.781	-6.053	12.69	0.6941	0.4877
14	14:32769977:A:G	32769977	G	ADD	1536	3.319	4.781	-6.053	12.69	0.6941	0.4877
14	14:32770001:G:A	32770001	A	ADD	1536	3.319	4.781	-6.053	12.69	0.6941	0.4877
14	14:32771025:T:C	32771025	C	ADD	1536	3.319	4.781	-6.053	12.69	0.6941	0.4877
14	14:32771275:G:A	32771275	A	ADD	1536	3.319	4.781	-6.053	12.69	0.6941	0.4877
14	14:52464670:T:C	52464670	C	ADD	1536	-3.797	5.47	-14.52	6.924	-0.6941	0.4877
14	14:67979557:G:A	67979557	A	ADD	1536	-3.02	4.35	-11.55	5.506	-0.6942	0.4877
14	14:80072509:G:A	80072509	A	ADD	1536	3.61	5.2	-6.582	13.8	0.6942	0.4877
16	16:5906008:A:G	5906008	A	ADD	1536	-3.061	4.41	-11.7	5.583	-0.6941	0.4877
19	19:33777658:C:A	33777658	C	ADD	1536	4.136	5.959	-7.543	15.81	0.6941	0.4877
1	1:69048508:C:G	69048508	G	ADD	1536	-5.33	7.682	-20.39	9.726	-0.6939	0.4878
1	1:69054410:T:C	69054410	C	ADD	1536	-5.33	7.682	-20.39	9.726	-0.6939	0.4878
1	1:69054908:C:T	69054908	T	ADD	1536	-5.33	7.682	-20.39	9.726	-0.6939	0.4878
1	1:69055632:T:A	69055632	A	ADD	1536	-5.33	7.682	-20.39	9.726	-0.6939	0.4878
1	1:69058471:C:T	69058471	T	ADD	1536	-5.33	7.682	-20.39	9.726	-0.6939	0.4878
1	1:69059534:T:C	69059534	C	ADD	1536	-5.33	7.682	-20.39	9.726	-0.6939	0.4878
1	1:69081098:T:C	69081098	C	ADD	1536	-5.33	7.682	-20.39	9.726	-0.6939	0.4878
1	1:69088503:T:G	69088503	G	ADD	1536	-5.33	7.682	-20.39	9.726	-0.6939	0.4878
1	1:164200540:C:G	164200540	G	ADD	1536	4.035	5.814	-7.361	15.43	0.694	0.4878
1	1:164200701:T:C	164200701	C	ADD	1536	4.035	5.814	-7.361	15.43	0.694	0.4878
1	1:164203297:T:C	164203297	C	ADD	1536	4.035	5.814	-7.361	15.43	0.694	0.4878
1	1:164203420:A:C	164203420	C	ADD	1536	4.035	5.814	-7.361	15.43	0.694	0.4878
1	1:164203966:C:T	164203966	T	ADD	1536	4.035	5.814	-7.361	15.43	0.694	0.4878
1	1:164204325:T:A	164204325	A	ADD	1536	4.035	5.814	-7.361	15.43	0.694	0.4878
1	1:164204492:G:T	164204492	T	ADD	1536	4.035	5.814	-7.361	15.43	0.694	0.4878
1	1:164206181:C:T	164206181	T	ADD	1536	4.035	5.814	-7.361	15.43	0.694	0.4878
1	1:164206200:A:C	164206200	C	ADD	1536	4.035	5.814	-7.361	15.43	0.694	0.4878
1	1:164206622:G:C	164206622	C	ADD	1536	4.035	5.814	-7.361	15.43	0.694	0.4878
2	2:23431273:T:C	23431273	C	ADD	1536	-3.45	4.972	-13.2	6.295	-0.6939	0.4878
2	2:109599256:G:A	109599256	A	ADD	1536	4.141	5.967	-7.555	15.84	0.6939	0.4878
2	2:195481910:G:T	195481910	T	ADD	1536	-4.215	6.073	-16.12	7.689	-0.6939	0.4878
3	3:2254736:A:G	2254736	A	ADD	1536	4.599	6.626	-8.388	17.59	0.694	0.4878
3	3:139749204:C:G	139749204	G	ADD	1536	3.737	5.385	-6.818	14.29	0.6939	0.4878
3	3:139750629:A:G	139750629	G	ADD	1536	3.737	5.385	-6.818	14.29	0.6939	0.4878
3	3:139750658:A:G	139750658	G	ADD	1536	3.737	5.385	-6.818	14.29	0.6939	0.4878
3	3:165003805:A:G	165003805	G	ADD	1536	-4.56	6.571	-17.44	8.319	-0.694	0.4878
5	5:129522136:A:G	129522136	G	ADD	1536	3.35	4.828	-6.112	12.81	0.6939	0.4878
5	5:167635423:A:G	167635423	G	ADD	1536	3.503	5.048	-6.391	13.4	0.6939	0.4878
5	5:173687542:C:G	173687542	C	ADD	1536	3.457	4.981	-6.305	13.22	0.694	0.4878
5	5:173690809:G:A	173690809	G	ADD	1536	3.457	4.981	-6.305	13.22	0.694	0.4878
5	5:173691043:A:G	173691043	A	ADD	1536	3.457	4.981	-6.305	13.22	0.694	0.4878
5	5:173694495:C:G	173694495	C	ADD	1536	3.457	4.981	-6.305	13.22	0.694	0.4878
5	5:173694722:T:A	173694722	T	ADD	1536	3.457	4.981	-6.305	13.22	0.694	0.4878
5	5:180629812:C:A	180629812	A	ADD	1536	-2.952	4.254	-11.29	5.385	-0.694	0.4878
6	6:161556411:T:A	161556411	A	ADD	1536	-3.626	5.225	-13.87	6.615	-0.6939	0.4878
7	7:7255017:A:G	7255017	A	ADD	1536	2.896	4.173	-5.283	11.08	0.6941	0.4878
7	7:8100884:C:T	8100884	T	ADD	1536	3.603	5.191	-6.571	13.78	0.694	0.4878
7	7:13505487:A:G	13505487	A	ADD	1536	-5.326	7.674	-20.37	9.716	-0.694	0.4878
7	7:13507859:A:T	13507859	T	ADD	1536	-5.326	7.674	-20.37	9.716	-0.694	0.4878
7	7:13509696:T:C	13509696	C	ADD	1536	-5.326	7.674	-20.37	9.716	-0.694	0.4878
7	7:56245909:C:T	56245909	T	ADD	1536	-3.014	4.343	-11.53	5.498	-0.6939	0.4878
7	7:88777654:A:G	88777654	G	ADD	1536	4.549	6.554	-8.297	17.4	0.694	0.4878
7	7:90848582:C:T	90848582	T	ADD	1536	2.977	4.289	-5.43	11.38	0.694	0.4878
8	8:10322375:C:A	10322375	A	ADD	1536	3.374	4.861	-6.154	12.9	0.694	0.4878
8	8:15944779:A:G	15944779	G	ADD	1536	-5.046	7.27	-19.29	9.203	-0.6941	0.4878
8	8:25737812:G:A	25737812	A	ADD	1536	-3.757	5.413	-14.37	6.853	-0.694	0.4878
8	8:90820316:G:A	90820316	A	ADD	1536	3.218	4.637	-5.87	12.31	0.694	0.4878
9	9:14017425:A:G	14017425	G	ADD	1536	-4.316	6.22	-16.51	7.874	-0.694	0.4878
9	9:85430415:G:A	85430415	A	ADD	1536	4.104	5.913	-7.486	15.69	0.694	0.4878
10	10:120251188:T:C	120251188	T	ADD	1536	3.062	4.412	-5.585	11.71	0.694	0.4878
10	10:120251309:C:T	120251309	C	ADD	1536	3.062	4.412	-5.585	11.71	0.694	0.4878
10	10:120251791:G:A	120251791	G	ADD	1536	3.062	4.412	-5.585	11.71	0.694	0.4878
10	10:120251996:C:T	120251996	C	ADD	1536	3.062	4.412	-5.585	11.71	0.694	0.4878
10	10:120252105:T:A	120252105	T	ADD	1536	3.062	4.412	-5.585	11.71	0.694	0.4878
10	10:120252974:A:G	120252974	A	ADD	1536	3.062	4.412	-5.585	11.71	0.694	0.4878
10	10:120253699:T:C	120253699	T	ADD	1536	3.062	4.412	-5.585	11.71	0.694	0.4878
10	10:120253741:T:A	120253741	T	ADD	1536	3.062	4.412	-5.585	11.71	0.694	0.4878
10	10:120253827:A:G	120253827	A	ADD	1536	3.062	4.412	-5.585	11.71	0.694	0.4878
10	10:120254372:G:A	120254372	G	ADD	1536	3.062	4.412	-5.585	11.71	0.694	0.4878
10	10:120254544:A:C	120254544	A	ADD	1536	3.062	4.412	-5.585	11.71	0.694	0.4878
10	10:135389650:G:A	135389650	A	ADD	1536	-3.451	4.973	-13.2	6.296	-0.694	0.4878
11	11:2793413:C:A	2793413	A	ADD	1536	-3.531	5.088	-13.5	6.441	-0.694	0.4878
11	11:125806207:T:G	125806207	G	ADD	1536	-5.547	7.992	-21.21	10.12	-0.6941	0.4878
12	12:7296449:G:A	7296449	A	ADD	1536	3.064	4.415	-5.589	11.72	0.6939	0.4878
12	12:7297419:G:T	7297419	T	ADD	1536	3.064	4.415	-5.589	11.72	0.6939	0.4878
12	12:7297420:A:T	7297420	T	ADD	1536	3.064	4.415	-5.589	11.72	0.6939	0.4878
12	12:105673106:T:C	105673106	C	ADD	1536	-3.384	4.876	-12.94	6.172	-0.6941	0.4878
13	13:32833702:A:T	32833702	T	ADD	1536	3.013	4.342	-5.497	11.52	0.694	0.4878
13	13:40092280:G:A	40092280	A	ADD	1536	3.361	4.843	-6.131	12.85	0.694	0.4878
13	13:76453545:A:C	76453545	C	ADD	1536	-3.206	4.62	-12.26	5.849	-0.6939	0.4878
14	14:62895604:A:G	62895604	G	ADD	1536	-4.391	6.326	-16.79	8.009	-0.694	0.4878
14	14:66210175:A:G	66210175	G	ADD	1536	-5.099	7.349	-19.5	9.304	-0.6939	0.4878
14	14:66211349:C:T	66211349	T	ADD	1536	-5.099	7.349	-19.5	9.304	-0.6939	0.4878
14	14:66214899:C:T	66214899	T	ADD	1536	-5.099	7.349	-19.5	9.304	-0.6939	0.4878
14	14:66221300:C:T	66221300	T	ADD	1536	-5.099	7.349	-19.5	9.304	-0.6939	0.4878
14	14:66223019:G:A	66223019	A	ADD	1536	-5.099	7.349	-19.5	9.304	-0.6939	0.4878
14	14:66223164:T:A	66223164	A	ADD	1536	-5.099	7.349	-19.5	9.304	-0.6939	0.4878
14	14:69766762:C:T	69766762	T	ADD	1536	3.234	4.66	-5.9	12.37	0.694	0.4878
15	15:28328765:G:A	28328765	G	ADD	1536	-3.207	4.621	-12.27	5.851	-0.694	0.4878
15	15:79675886:C:T	79675886	T	ADD	1536	-5.383	7.757	-20.59	9.82	-0.6939	0.4878
16	16:7975937:T:C	7975937	T	ADD	1536	-3.061	4.41	-11.7	5.583	-0.6941	0.4878
16	16:8990680:C:A	8990680	A	ADD	1536	3.502	5.047	-6.39	13.39	0.6939	0.4878
18	18:11578799:A:G	11578799	G	ADD	1536	2.941	4.238	-5.365	11.25	0.694	0.4878
18	18:71059765:G:A	71059765	A	ADD	1536	-3.293	4.746	-12.6	6.009	-0.6939	0.4878
18	18:71103798:A:G	71103798	G	ADD	1536	-3.04	4.38	-11.63	5.545	-0.694	0.4878
18	18:71103887:A:G	71103887	G	ADD	1536	-3.04	4.38	-11.63	5.545	-0.694	0.4878
19	19:35829381:A:G	35829381	G	ADD	1536	-4.207	6.062	-16.09	7.675	-0.694	0.4878
20	20:16186953:G:A	16186953	A	ADD	1536	3.322	4.787	-6.061	12.7	0.6939	0.4878
20	20:16191406:T:G	16191406	G	ADD	1536	3.322	4.787	-6.061	12.7	0.6939	0.4878
20	20:17364597:C:T	17364597	T	ADD	1536	-2.962	4.269	-11.33	5.404	-0.694	0.4878
1	1:11823156:A:G	11823156	G	ADD	1536	-3.2	4.613	-12.24	5.84	-0.6938	0.4879
1	1:47582813:C:G	47582813	G	ADD	1536	3.674	5.295	-6.704	14.05	0.6938	0.4879
1	1:61897148:T:A	61897148	A	ADD	1536	2.983	4.299	-5.442	11.41	0.6939	0.4879
2	2:24664164:A:G	24664164	G	ADD	1536	3.206	4.621	-5.851	12.26	0.6938	0.4879
2	2:57150069:C:A	57150069	C	ADD	1536	-2.95	4.251	-11.28	5.383	-0.6938	0.4879
2	2:66311309:A:G	66311309	G	ADD	1536	-4.727	6.813	-18.08	8.626	-0.6938	0.4879
2	2:80017792:G:T	80017792	T	ADD	1536	3.146	4.534	-5.741	12.03	0.6938	0.4879
2	2:134007469:G:T	134007469	T	ADD	1536	-3.946	5.687	-15.09	7.201	-0.6938	0.4879
2	2:180555030:C:A	180555030	A	ADD	1536	3.558	5.128	-6.493	13.61	0.6938	0.4879
2	2:183426138:C:G	183426138	G	ADD	1536	-3.098	4.465	-11.85	5.653	-0.6939	0.4879
3	3:1642304:C:G	1642304	G	ADD	1536	2.908	4.191	-5.307	11.12	0.6938	0.4879
3	3:122125266:C:G	122125266	G	ADD	1536	-5.255	7.574	-20.1	9.591	-0.6938	0.4879
3	3:162398279:G:A	162398279	A	ADD	1536	-2.974	4.287	-11.38	5.427	-0.6938	0.4879
4	4:167245852:C:T	167245852	T	ADD	1536	-2.992	4.312	-11.44	5.46	-0.6939	0.4879
4	4:167246023:C:T	167246023	T	ADD	1536	-2.992	4.312	-11.44	5.46	-0.6939	0.4879
4	4:167246813:C:T	167246813	T	ADD	1536	-2.992	4.312	-11.44	5.46	-0.6939	0.4879
4	4:167249643:C:G	167249643	G	ADD	1536	-2.992	4.312	-11.44	5.46	-0.6939	0.4879
4	4:167250731:A:C	167250731	C	ADD	1536	-2.992	4.312	-11.44	5.46	-0.6939	0.4879
5	5:1991892:A:G	1991892	G	ADD	1536	-3.535	5.095	-13.52	6.451	-0.6938	0.4879
5	5:80301154:G:A	80301154	G	ADD	1536	-2.887	4.161	-11.04	5.268	-0.6938	0.4879
5	5:101564628:G:T	101564628	T	ADD	1536	-3.383	4.876	-12.94	6.174	-0.6938	0.4879
5	5:115317895:T:C	115317895	C	ADD	1536	-2.947	4.248	-11.27	5.378	-0.6938	0.4879
5	5:157091248:C:A	157091248	A	ADD	1536	4.729	6.815	-8.628	18.09	0.6939	0.4879
5	5:157094067:T:C	157094067	C	ADD	1536	4.729	6.815	-8.628	18.09	0.6939	0.4879
5	5:157095647:G:T	157095647	T	ADD	1536	4.729	6.815	-8.628	18.09	0.6939	0.4879
5	5:157097642:G:A	157097642	A	ADD	1536	4.729	6.815	-8.628	18.09	0.6939	0.4879
5	5:157100413:G:T	157100413	T	ADD	1536	4.729	6.815	-8.628	18.09	0.6939	0.4879
6	6:4661689:A:G	4661689	G	ADD	1536	-2.882	4.154	-11.02	5.26	-0.6938	0.4879
6	6:25362857:G:A	25362857	A	ADD	1536	3.434	4.949	-6.266	13.13	0.6938	0.4879
6	6:104145119:G:A	104145119	A	ADD	1536	-3.155	4.547	-12.07	5.757	-0.6939	0.4879
6	6:122685576:A:G	122685576	A	ADD	1536	3.016	4.347	-5.504	11.54	0.6938	0.4879
6	6:132717530:C:G	132717530	G	ADD	1536	3.006	4.333	-5.486	11.5	0.6938	0.4879
7	7:12500261:T:A	12500261	T	ADD	1536	-2.957	4.262	-11.31	5.396	-0.6939	0.4879
7	7:34700389:A:G	34700389	G	ADD	1536	4.641	6.689	-8.47	17.75	0.6938	0.4879
7	7:105985944:G:A	105985944	A	ADD	1536	3.766	5.427	-6.871	14.4	0.6939	0.4879
8	8:4063635:G:A	4063635	A	ADD	1536	-3.621	5.218	-13.85	6.607	-0.6938	0.4879
8	8:13817785:G:T	13817785	T	ADD	1536	-3.069	4.423	-11.74	5.6	-0.6939	0.4879
8	8:38298647:C:T	38298647	T	ADD	1536	3.183	4.587	-5.808	12.17	0.6938	0.4879
8	8:38299624:T:C	38299624	C	ADD	1536	3.183	4.587	-5.808	12.17	0.6938	0.4879
8	8:53901286:G:A	53901286	A	ADD	1536	2.978	4.291	-5.434	11.39	0.6938	0.4879
8	8:64850549:A:G	64850549	G	ADD	1536	-3.511	5.061	-13.43	6.407	-0.6939	0.4879
9	9:20676454:A:G	20676454	A	ADD	1536	2.954	4.257	-5.39	11.3	0.6938	0.4879
9	9:30087511:G:C	30087511	C	ADD	1536	3.456	4.982	-6.308	13.22	0.6938	0.4879
9	9:30087981:G:A	30087981	A	ADD	1536	3.456	4.982	-6.308	13.22	0.6938	0.4879
9	9:30088305:G:A	30088305	A	ADD	1536	3.456	4.982	-6.308	13.22	0.6938	0.4879
9	9:111601495:G:C	111601495	C	ADD	1536	4.787	6.9	-8.736	18.31	0.6938	0.4879
11	11:33646573:C:T	33646573	T	ADD	1536	3.754	5.411	-6.851	14.36	0.6939	0.4879
11	11:69650253:C:T	69650253	T	ADD	1536	3.251	4.685	-5.932	12.43	0.6939	0.4879
12	12:115054862:G:A	115054862	A	ADD	1536	-4.03	5.808	-15.41	7.353	-0.6939	0.4879
13	13:59577123:C:T	59577123	T	ADD	1536	4.529	6.528	-8.265	17.32	0.6938	0.4879
13	13:71585327:T:C	71585327	C	ADD	1536	4.627	6.669	-8.444	17.7	0.6938	0.4879
13	13:100109866:G:A	100109866	A	ADD	1536	3.176	4.577	-5.795	12.15	0.6938	0.4879
13	13:102064597:C:T	102064597	C	ADD	1536	3.667	5.286	-6.693	14.03	0.6938	0.4879
14	14:63204174:T:C	63204174	C	ADD	1536	-6.441	9.284	-24.64	11.76	-0.6938	0.4879
15	15:63340227:G:A	63340227	A	ADD	1536	3.054	4.402	-5.574	11.68	0.6938	0.4879
17	17:17020375:C:A	17020375	A	ADD	1536	-3.223	4.645	-12.33	5.881	-0.6938	0.4879
19	19:53474389:A:G	53474389	G	ADD	1536	3.251	4.685	-5.932	12.43	0.6939	0.4879
19	19:53474612:A:C	53474612	C	ADD	1536	3.251	4.685	-5.932	12.43	0.6939	0.4879
19	19:53474620:A:G	53474620	G	ADD	1536	3.251	4.685	-5.932	12.43	0.6939	0.4879
19	19:55380214:A:G	55380214	G	ADD	1536	3.03	4.367	-5.529	11.59	0.6938	0.4879
20	20:23133796:A:G	23133796	G	ADD	1536	3.914	5.641	-7.142	14.97	0.6938	0.4879
20	20:23134948:T:C	23134948	C	ADD	1536	3.914	5.641	-7.142	14.97	0.6938	0.4879
20	20:23136840:C:G	23136840	G	ADD	1536	3.914	5.641	-7.142	14.97	0.6938	0.4879
1	1:19945189:A:G	19945189	G	ADD	1536	-3.678	5.302	-14.07	6.713	-0.6937	0.488
1	1:66165836:G:A	66165836	A	ADD	1536	3.452	4.976	-6.301	13.2	0.6937	0.488
1	1:66166071:T:C	66166071	C	ADD	1536	3.452	4.976	-6.301	13.2	0.6937	0.488
1	1:66166154:A:C	66166154	C	ADD	1536	3.452	4.976	-6.301	13.2	0.6937	0.488
1	1:66167819:G:A	66167819	A	ADD	1536	3.452	4.976	-6.301	13.2	0.6937	0.488
1	1:66167963:T:G	66167963	G	ADD	1536	3.452	4.976	-6.301	13.2	0.6937	0.488
1	1:98004418:C:T	98004418	T	ADD	1536	-3.764	5.427	-14.4	6.871	-0.6937	0.488
2	2:49661844:G:A	49661844	A	ADD	1536	2.893	4.17	-5.281	11.07	0.6937	0.488
2	2:51261521:C:T	51261521	T	ADD	1536	4.008	5.778	-7.318	15.33	0.6936	0.488
2	2:228220227:T:C	228220227	C	ADD	1536	-4.243	6.117	-16.23	7.746	-0.6936	0.488
2	2:228224400:G:T	228224400	G	ADD	1536	-4.243	6.117	-16.23	7.746	-0.6936	0.488
3	3:53581725:T:A	53581725	A	ADD	1536	3.788	5.46	-6.914	14.49	0.6937	0.488
3	3:126921311:C:A	126921311	A	ADD	1536	-3.621	5.22	-13.85	6.611	-0.6936	0.488
3	3:126923336:T:G	126923336	G	ADD	1536	-3.621	5.22	-13.85	6.611	-0.6936	0.488
4	4:31133567:T:A	31133567	A	ADD	1536	-2.971	4.283	-11.37	5.424	-0.6937	0.488
4	4:80567119:T:C	80567119	C	ADD	1536	3.041	4.383	-5.55	11.63	0.6937	0.488
4	4:80569823:C:T	80569823	T	ADD	1536	3.041	4.383	-5.55	11.63	0.6937	0.488
4	4:80570408:T:C	80570408	C	ADD	1536	3.041	4.383	-5.55	11.63	0.6937	0.488
4	4:80570609:T:C	80570609	C	ADD	1536	3.041	4.383	-5.55	11.63	0.6937	0.488
4	4:80571446:A:C	80571446	C	ADD	1536	3.041	4.383	-5.55	11.63	0.6937	0.488
4	4:80571936:C:T	80571936	T	ADD	1536	3.041	4.383	-5.55	11.63	0.6937	0.488
4	4:181296673:C:A	181296673	A	ADD	1536	-4.535	6.537	-17.35	8.278	-0.6937	0.488
5	5:28843258:C:A	28843258	A	ADD	1536	4.012	5.784	-7.325	15.35	0.6937	0.488
5	5:95202569:A:G	95202569	G	ADD	1536	-3.062	4.414	-11.71	5.59	-0.6936	0.488
5	5:178215401:G:A	178215401	A	ADD	1536	3.238	4.668	-5.911	12.39	0.6936	0.488
6	6:31218131:G:C	31218131	C	ADD	1536	5.182	7.471	-9.46	19.82	0.6937	0.488
6	6:31218889:C:T	31218889	T	ADD	1536	5.182	7.471	-9.46	19.82	0.6937	0.488
6	6:32546863:G:T	32546863	T	ADD	1536	3.634	5.238	-6.633	13.9	0.6937	0.488
6	6:32546879:A:G	32546879	G	ADD	1536	3.634	5.238	-6.633	13.9	0.6937	0.488
6	6:32546914:C:T	32546914	T	ADD	1536	3.634	5.238	-6.633	13.9	0.6937	0.488
6	6:32546931:T:C	32546931	C	ADD	1536	3.634	5.238	-6.633	13.9	0.6937	0.488
7	7:152730930:A:G	152730930	G	ADD	1536	-2.966	4.277	-11.35	5.416	-0.6936	0.488
8	8:8398987:C:T	8398987	T	ADD	1536	3.206	4.622	-5.853	12.27	0.6937	0.488
8	8:14377071:T:A	14377071	A	ADD	1536	3.981	5.739	-7.268	15.23	0.6937	0.488
8	8:26561030:T:C	26561030	C	ADD	1536	-3.161	4.558	-12.09	5.771	-0.6936	0.488
8	8:143326191:A:G	143326191	A	ADD	1536	-2.932	4.227	-11.22	5.352	-0.6937	0.488
8	8:143327128:A:G	143327128	A	ADD	1536	-2.932	4.227	-11.22	5.352	-0.6937	0.488
9	9:75552989:G:C	75552989	C	ADD	1536	6.538	9.426	-11.94	25.01	0.6936	0.488
9	9:75562483:G:T	75562483	T	ADD	1536	6.538	9.426	-11.94	25.01	0.6936	0.488
9	9:75573169:T:G	75573169	G	ADD	1536	6.538	9.426	-11.94	25.01	0.6936	0.488
9	9:121841957:A:G	121841957	G	ADD	1536	-3.245	4.678	-12.41	5.923	-0.6937	0.488
10	10:28932128:G:A	28932128	A	ADD	1536	-3.411	4.917	-13.05	6.227	-0.6937	0.488
10	10:132812391:A:G	132812391	G	ADD	1536	-3	4.325	-11.48	5.476	-0.6937	0.488
12	12:4742927:C:A	4742927	A	ADD	1536	-2.952	4.256	-11.29	5.389	-0.6936	0.488
12	12:44320611:A:G	44320611	G	ADD	1536	5.981	8.622	-10.92	22.88	0.6937	0.488
12	12:97902406:T:C	97902406	C	ADD	1536	-3.313	4.776	-12.67	6.048	-0.6937	0.488
13	13:111101952:A:G	111101952	G	ADD	1536	-3.294	4.749	-12.6	6.014	-0.6937	0.488
13	13:113024660:A:G	113024660	G	ADD	1536	-3.248	4.682	-12.42	5.929	-0.6937	0.488
13	13:113024688:C:T	113024688	T	ADD	1536	-3.248	4.682	-12.42	5.929	-0.6937	0.488
13	13:113024898:C:T	113024898	T	ADD	1536	-3.248	4.682	-12.42	5.929	-0.6937	0.488
13	13:113025554:A:C	113025554	C	ADD	1536	-3.248	4.682	-12.42	5.929	-0.6937	0.488
13	13:113026074:A:C	113026074	C	ADD	1536	-3.248	4.682	-12.42	5.929	-0.6937	0.488
13	13:113026372:A:C	113026372	C	ADD	1536	-3.248	4.682	-12.42	5.929	-0.6937	0.488
13	13:113027068:T:C	113027068	C	ADD	1536	-3.248	4.682	-12.42	5.929	-0.6937	0.488
13	13:113027417:G:C	113027417	C	ADD	1536	-3.248	4.682	-12.42	5.929	-0.6937	0.488
13	13:113027798:C:T	113027798	T	ADD	1536	-3.248	4.682	-12.42	5.929	-0.6937	0.488
14	14:101926276:G:A	101926276	A	ADD	1536	-3.644	5.253	-13.94	6.653	-0.6936	0.488
16	16:163598:G:A	163598	A	ADD	1536	3.712	5.352	-6.777	14.2	0.6936	0.488
16	16:163667:G:A	163667	A	ADD	1536	3.712	5.352	-6.777	14.2	0.6936	0.488
16	16:8437124:C:A	8437124	A	ADD	1536	3.322	4.789	-6.065	12.71	0.6936	0.488
16	16:64307911:G:T	64307911	T	ADD	1536	-6.549	9.442	-25.06	11.96	-0.6936	0.488
16	16:64308524:T:C	64308524	C	ADD	1536	-6.549	9.442	-25.06	11.96	-0.6936	0.488
16	16:64308917:G:A	64308917	A	ADD	1536	-6.549	9.442	-25.06	11.96	-0.6936	0.488
16	16:64309738:T:A	64309738	A	ADD	1536	-6.549	9.442	-25.06	11.96	-0.6936	0.488
16	16:64314008:G:C	64314008	C	ADD	1536	-6.549	9.442	-25.06	11.96	-0.6936	0.488
16	16:64314017:G:T	64314017	T	ADD	1536	-6.549	9.442	-25.06	11.96	-0.6936	0.488
16	16:64314294:G:A	64314294	A	ADD	1536	-6.549	9.442	-25.06	11.96	-0.6936	0.488
16	16:64314370:G:A	64314370	A	ADD	1536	-6.549	9.442	-25.06	11.96	-0.6936	0.488
16	16:64314377:G:A	64314377	A	ADD	1536	-6.549	9.442	-25.06	11.96	-0.6936	0.488
16	16:64315164:G:T	64315164	T	ADD	1536	-6.549	9.442	-25.06	11.96	-0.6936	0.488
16	16:64318279:C:T	64318279	T	ADD	1536	-6.549	9.442	-25.06	11.96	-0.6936	0.488
16	16:64319692:A:G	64319692	G	ADD	1536	-6.549	9.442	-25.06	11.96	-0.6936	0.488
16	16:64319973:G:A	64319973	A	ADD	1536	-6.549	9.442	-25.06	11.96	-0.6936	0.488
16	16:64321313:C:T	64321313	T	ADD	1536	-6.549	9.442	-25.06	11.96	-0.6936	0.488
16	16:64321546:G:C	64321546	C	ADD	1536	-6.549	9.442	-25.06	11.96	-0.6936	0.488
16	16:64325376:T:G	64325376	G	ADD	1536	-6.549	9.442	-25.06	11.96	-0.6936	0.488
16	16:64325487:G:C	64325487	C	ADD	1536	-6.549	9.442	-25.06	11.96	-0.6936	0.488
16	16:64331123:A:G	64331123	G	ADD	1536	-6.549	9.442	-25.06	11.96	-0.6936	0.488
16	16:64334286:T:G	64334286	G	ADD	1536	-6.549	9.442	-25.06	11.96	-0.6936	0.488
18	18:38903507:C:A	38903507	C	ADD	1536	3.09	4.455	-5.642	11.82	0.6936	0.488
18	18:46469578:A:G	46469578	G	ADD	1536	5.447	7.853	-9.944	20.84	0.6937	0.488
20	20:61895920:A:C	61895920	A	ADD	1536	5.29	7.626	-9.656	20.24	0.6937	0.488
21	21:44076272:C:T	44076272	T	ADD	1536	-3.181	4.587	-12.17	5.809	-0.6936	0.488
1	1:233952309:T:C	233952309	C	ADD	1536	-3.294	4.749	-12.6	6.014	-0.6935	0.4881
1	1:245551078:T:C	245551078	T	ADD	1536	3.031	4.37	-5.535	11.6	0.6935	0.4881
1	1:245551343:T:C	245551343	T	ADD	1536	3.031	4.37	-5.535	11.6	0.6935	0.4881
2	2:37497538:G:A	37497538	A	ADD	1536	-3.759	5.421	-14.38	6.865	-0.6935	0.4881
2	2:37499109:G:A	37499109	A	ADD	1536	-3.759	5.421	-14.38	6.865	-0.6935	0.4881
2	2:37499406:C:T	37499406	T	ADD	1536	-3.759	5.421	-14.38	6.865	-0.6935	0.4881
2	2:37505656:C:T	37505656	T	ADD	1536	3.036	4.378	-5.544	11.62	0.6935	0.4881
2	2:37505824:A:G	37505824	G	ADD	1536	3.036	4.378	-5.544	11.62	0.6935	0.4881
2	2:37505836:C:T	37505836	T	ADD	1536	-3.759	5.421	-14.38	6.865	-0.6935	0.4881
2	2:37506019:A:C	37506019	C	ADD	1536	3.036	4.378	-5.544	11.62	0.6935	0.4881
2	2:37506228:C:T	37506228	T	ADD	1536	3.036	4.378	-5.544	11.62	0.6935	0.4881
2	2:37506939:A:G	37506939	G	ADD	1536	3.036	4.378	-5.544	11.62	0.6935	0.4881
2	2:37509481:G:A	37509481	A	ADD	1536	3.036	4.378	-5.544	11.62	0.6935	0.4881
2	2:37510519:T:G	37510519	G	ADD	1536	3.036	4.378	-5.544	11.62	0.6935	0.4881
2	2:100261451:C:G	100261451	G	ADD	1536	-3.991	5.755	-15.27	7.289	-0.6935	0.4881
2	2:149037012:A:G	149037012	A	ADD	1536	-3.66	5.278	-14	6.685	-0.6935	0.4881
2	2:232268884:A:C	232268884	C	ADD	1536	-3.478	5.016	-13.31	6.352	-0.6935	0.4881
2	2:240438782:G:C	240438782	C	ADD	1536	3.174	4.578	-5.798	12.15	0.6934	0.4881
2	2:242449346:A:G	242449346	G	ADD	1536	-4.498	6.486	-17.21	8.214	-0.6936	0.4881
2	2:242844218:G:T	242844218	T	ADD	1536	4.336	6.252	-7.918	16.59	0.6935	0.4881
2	2:242844219:C:T	242844219	T	ADD	1536	4.336	6.252	-7.918	16.59	0.6935	0.4881
2	2:242845358:C:T	242845358	T	ADD	1536	4.336	6.252	-7.918	16.59	0.6935	0.4881
2	2:242847645:T:C	242847645	C	ADD	1536	4.336	6.252	-7.918	16.59	0.6935	0.4881
2	2:242849734:A:G	242849734	G	ADD	1536	4.336	6.252	-7.918	16.59	0.6935	0.4881
3	3:39893414:G:A	39893414	A	ADD	1536	3.728	5.375	-6.807	14.26	0.6935	0.4881
4	4:96145120:A:G	96145120	A	ADD	1536	-3.377	4.869	-12.92	6.167	-0.6934	0.4881
4	4:97627196:G:A	97627196	A	ADD	1536	3.68	5.306	-6.72	14.08	0.6936	0.4881
4	4:147980886:T:A	147980886	A	ADD	1536	2.965	4.275	-5.415	11.34	0.6935	0.4881
4	4:180136125:A:G	180136125	G	ADD	1536	3.029	4.367	-5.53	11.59	0.6936	0.4881
5	5:74611574:G:T	74611574	G	ADD	1536	2.922	4.213	-5.335	11.18	0.6935	0.4881
5	5:74613906:G:C	74613906	G	ADD	1536	2.929	4.223	-5.348	11.21	0.6936	0.4881
5	5:74613910:G:C	74613910	G	ADD	1536	2.922	4.213	-5.335	11.18	0.6935	0.4881
5	5:74613914:G:C	74613914	G	ADD	1536	2.922	4.213	-5.335	11.18	0.6935	0.4881
5	5:74617262:G:A	74617262	G	ADD	1536	2.922	4.213	-5.335	11.18	0.6935	0.4881
5	5:107110506:T:C	107110506	C	ADD	1536	5.342	7.703	-9.757	20.44	0.6934	0.4881
5	5:180246047:G:A	180246047	A	ADD	1536	-3.693	5.325	-14.13	6.743	-0.6935	0.4881
6	6:33106795:A:G	33106795	G	ADD	1536	-4.28	6.172	-16.38	7.816	-0.6935	0.4881
6	6:33107476:A:G	33107476	G	ADD	1536	-4.28	6.172	-16.38	7.816	-0.6935	0.4881
6	6:33107819:A:G	33107819	G	ADD	1536	-4.28	6.172	-16.38	7.816	-0.6935	0.4881
6	6:33108035:C:G	33108035	G	ADD	1536	-4.28	6.172	-16.38	7.816	-0.6935	0.4881
6	6:39931994:C:A	39931994	A	ADD	1536	3.095	4.464	-5.653	11.84	0.6935	0.4881
6	6:40346864:T:C	40346864	C	ADD	1536	-3.874	5.586	-14.82	7.075	-0.6935	0.4881
7	7:134944264:G:A	134944264	A	ADD	1536	4.203	6.06	-7.674	16.08	0.6935	0.4881
8	8:10084774:G:A	10084774	A	ADD	1536	3.355	4.839	-6.128	12.84	0.6935	0.4881
8	8:121450058:T:C	121450058	T	ADD	1536	-3.637	5.245	-13.92	6.643	-0.6935	0.4881
8	8:121458163:G:A	121458163	G	ADD	1536	-3.637	5.245	-13.92	6.643	-0.6935	0.4881
8	8:121460927:G:A	121460927	G	ADD	1536	-3.637	5.245	-13.92	6.643	-0.6935	0.4881
8	8:121477258:G:C	121477258	G	ADD	1536	-3.637	5.245	-13.92	6.643	-0.6935	0.4881
8	8:121483480:A:G	121483480	A	ADD	1536	-3.637	5.245	-13.92	6.643	-0.6935	0.4881
9	9:17622897:G:A	17622897	A	ADD	1536	3.638	5.246	-6.644	13.92	0.6935	0.4881
10	10:18535000:C:G	18535000	G	ADD	1536	4.496	6.482	-8.208	17.2	0.6936	0.4881
10	10:44683878:C:T	44683878	T	ADD	1536	-3.165	4.563	-12.11	5.779	-0.6935	0.4881
11	11:9473074:A:G	9473074	G	ADD	1536	-3.132	4.516	-11.98	5.718	-0.6936	0.4881
11	11:36959443:C:T	36959443	T	ADD	1536	3.074	4.433	-5.614	11.76	0.6936	0.4881
11	11:70424188:G:A	70424188	A	ADD	1536	4.986	7.19	-9.107	19.08	0.6934	0.4881
11	11:70424219:C:T	70424219	T	ADD	1536	4.986	7.19	-9.107	19.08	0.6934	0.4881
11	11:70424351:A:G	70424351	G	ADD	1536	4.986	7.19	-9.107	19.08	0.6934	0.4881
11	11:70424559:C:T	70424559	T	ADD	1536	4.986	7.19	-9.107	19.08	0.6934	0.4881
11	11:70425650:G:A	70425650	A	ADD	1536	4.986	7.19	-9.107	19.08	0.6934	0.4881
11	11:70426350:T:C	70426350	C	ADD	1536	4.986	7.19	-9.107	19.08	0.6934	0.4881
11	11:78509933:C:T	78509933	T	ADD	1536	-3.025	4.363	-11.58	5.525	-0.6935	0.4881
11	11:99097817:C:T	99097817	T	ADD	1536	-6.162	8.886	-23.58	11.25	-0.6934	0.4881
17	17:26109417:C:T	26109417	T	ADD	1536	3.367	4.855	-6.149	12.88	0.6935	0.4881
17	17:55453675:G:A	55453675	G	ADD	1536	-3.127	4.51	-11.97	5.712	-0.6934	0.4881
18	18:21710631:C:T	21710631	T	ADD	1536	-3.923	5.657	-15.01	7.164	-0.6935	0.4881
18	18:50690725:T:A	50690725	A	ADD	1536	4.61	6.647	-8.418	17.64	0.6935	0.4881
18	18:71788676:C:A	71788676	A	ADD	1536	3.043	4.387	-5.556	11.64	0.6936	0.4881
1	1:30569609:C:A	30569609	C	ADD	1536	-3.082	4.446	-11.8	5.631	-0.6933	0.4882
1	1:167823505:G:A	167823505	A	ADD	1536	-3.612	5.209	-13.82	6.599	-0.6933	0.4882
1	1:228223036:A:G	228223036	A	ADD	1536	3.129	4.514	-5.717	11.98	0.6933	0.4882
2	2:36971207:G:C	36971207	C	ADD	1536	3.302	4.763	-6.033	12.64	0.6933	0.4882
2	2:221028211:A:G	221028211	G	ADD	1536	3.339	4.816	-6.1	12.78	0.6933	0.4882
4	4:56137416:T:G	56137416	G	ADD	1536	-3.446	4.97	-13.19	6.295	-0.6933	0.4882
4	4:56137459:T:A	56137459	A	ADD	1536	-3.446	4.97	-13.19	6.295	-0.6933	0.4882
4	4:60489510:A:G	60489510	A	ADD	1536	-3.07	4.428	-11.75	5.608	-0.6934	0.4882
4	4:148641059:C:T	148641059	T	ADD	1536	3.551	5.122	-6.488	13.59	0.6933	0.4882
5	5:36395863:T:C	36395863	C	ADD	1536	3.306	4.768	-6.039	12.65	0.6934	0.4882
5	5:41018217:C:T	41018217	T	ADD	1536	-4.719	6.806	-18.06	8.62	-0.6934	0.4882
5	5:75594360:A:G	75594360	G	ADD	1536	3.686	5.316	-6.734	14.11	0.6934	0.4882
5	5:76836235:G:C	76836235	C	ADD	1536	3.008	4.338	-5.494	11.51	0.6934	0.4882
5	5:76842516:G:A	76842516	A	ADD	1536	3.008	4.338	-5.494	11.51	0.6934	0.4882
5	5:76847164:A:C	76847164	C	ADD	1536	3.008	4.338	-5.494	11.51	0.6934	0.4882
5	5:76847181:C:T	76847181	T	ADD	1536	3.008	4.338	-5.494	11.51	0.6934	0.4882
5	5:76847297:G:A	76847297	A	ADD	1536	3.008	4.338	-5.494	11.51	0.6934	0.4882
5	5:124626392:A:G	124626392	G	ADD	1536	-3.32	4.788	-12.7	6.064	-0.6934	0.4882
6	6:27036456:C:T	27036456	T	ADD	1536	-3.398	4.901	-13	6.208	-0.6933	0.4882
6	6:124482516:C:G	124482516	G	ADD	1536	5.263	7.59	-9.613	20.14	0.6934	0.4882
7	7:21892164:C:T	21892164	T	ADD	1536	-4.123	5.947	-15.78	7.533	-0.6933	0.4882
7	7:63412584:G:C	63412584	C	ADD	1536	4.005	5.776	-7.315	15.32	0.6934	0.4882
7	7:63415197:C:T	63415197	T	ADD	1536	4.005	5.776	-7.315	15.32	0.6934	0.4882
7	7:103966709:T:C	103966709	T	ADD	1536	-3.032	4.373	-11.6	5.539	-0.6934	0.4882
7	7:103966977:C:A	103966977	C	ADD	1536	-3.032	4.373	-11.6	5.539	-0.6934	0.4882
8	8:3310929:A:G	3310929	G	ADD	1536	-3.156	4.553	-12.08	5.767	-0.6933	0.4882
8	8:38291836:T:C	38291836	C	ADD	1536	3.125	4.507	-5.708	11.96	0.6934	0.4882
8	8:63819718:C:T	63819718	T	ADD	1536	-4.194	6.05	-16.05	7.663	-0.6933	0.4882
8	8:63825404:G:A	63825404	A	ADD	1536	-4.194	6.05	-16.05	7.663	-0.6933	0.4882
8	8:63826441:T:C	63826441	C	ADD	1536	-4.194	6.05	-16.05	7.663	-0.6933	0.4882
8	8:63828329:A:G	63828329	G	ADD	1536	-4.194	6.05	-16.05	7.663	-0.6933	0.4882
8	8:115789416:G:A	115789416	A	ADD	1536	3.466	4.999	-6.331	13.26	0.6933	0.4882
8	8:115790040:A:G	115790040	G	ADD	1536	3.466	4.999	-6.331	13.26	0.6933	0.4882
8	8:115790131:T:C	115790131	C	ADD	1536	3.466	4.999	-6.331	13.26	0.6933	0.4882
8	8:140934326:G:A	140934326	A	ADD	1536	4.566	6.585	-8.34	17.47	0.6934	0.4882
9	9:107626189:G:T	107626189	T	ADD	1536	3.068	4.425	-5.605	11.74	0.6933	0.4882
10	10:33731806:G:A	33731806	A	ADD	1536	-5.056	7.292	-19.35	9.236	-0.6933	0.4882
10	10:56087659:G:A	56087659	A	ADD	1536	4.647	6.701	-8.487	17.78	0.6934	0.4882
10	10:56088820:C:G	56088820	G	ADD	1536	4.647	6.701	-8.487	17.78	0.6934	0.4882
10	10:88163251:G:A	88163251	A	ADD	1536	-3.736	5.388	-14.3	6.825	-0.6933	0.4882
10	10:106404009:T:G	106404009	G	ADD	1536	-3.721	5.366	-14.24	6.796	-0.6934	0.4882
10	10:112027936:A:G	112027936	A	ADD	1536	-3.198	4.612	-12.24	5.842	-0.6934	0.4882
11	11:122520253:T:C	122520253	C	ADD	1536	3.186	4.596	-5.821	12.19	0.6934	0.4882
13	13:81252535:G:C	81252535	C	ADD	1536	5.532	7.979	-10.11	21.17	0.6933	0.4882
13	13:81257010:G:C	81257010	C	ADD	1536	5.532	7.979	-10.11	21.17	0.6933	0.4882
13	13:81263815:T:G	81263815	G	ADD	1536	5.532	7.979	-10.11	21.17	0.6933	0.4882
13	13:81268953:C:T	81268953	T	ADD	1536	5.532	7.979	-10.11	21.17	0.6933	0.4882
13	13:81269204:A:C	81269204	C	ADD	1536	5.532	7.979	-10.11	21.17	0.6933	0.4882
13	13:81270219:A:C	81270219	C	ADD	1536	5.532	7.979	-10.11	21.17	0.6933	0.4882
13	13:81270263:C:G	81270263	G	ADD	1536	5.532	7.979	-10.11	21.17	0.6933	0.4882
13	13:81271986:T:C	81271986	C	ADD	1536	5.532	7.979	-10.11	21.17	0.6933	0.4882
13	13:81275497:C:A	81275497	A	ADD	1536	5.532	7.979	-10.11	21.17	0.6933	0.4882
13	13:81276085:G:A	81276085	A	ADD	1536	5.532	7.979	-10.11	21.17	0.6933	0.4882
13	13:81278232:T:G	81278232	G	ADD	1536	5.532	7.979	-10.11	21.17	0.6933	0.4882
14	14:33151805:T:C	33151805	C	ADD	1536	3.429	4.945	-6.264	13.12	0.6933	0.4882
14	14:40491891:C:A	40491891	A	ADD	1536	-3.282	4.733	-12.56	5.995	-0.6934	0.4882
14	14:40495611:G:T	40495611	T	ADD	1536	-3.282	4.733	-12.56	5.995	-0.6934	0.4882
14	14:40497077:C:A	40497077	A	ADD	1536	-3.282	4.733	-12.56	5.995	-0.6934	0.4882
14	14:40499353:A:G	40499353	G	ADD	1536	-3.282	4.733	-12.56	5.995	-0.6934	0.4882
14	14:40499601:C:T	40499601	T	ADD	1536	-3.282	4.733	-12.56	5.995	-0.6934	0.4882
14	14:96105406:T:C	96105406	C	ADD	1536	-3.455	4.983	-13.22	6.312	-0.6933	0.4882
14	14:96105474:T:C	96105474	C	ADD	1536	-3.455	4.983	-13.22	6.312	-0.6933	0.4882
14	14:96105511:C:T	96105511	T	ADD	1536	-3.455	4.983	-13.22	6.312	-0.6933	0.4882
14	14:96105709:T:C	96105709	C	ADD	1536	-3.455	4.983	-13.22	6.312	-0.6933	0.4882
18	18:63094505:A:G	63094505	A	ADD	1536	2.963	4.274	-5.414	11.34	0.6933	0.4882
20	20:48059241:C:T	48059241	T	ADD	1536	5.726	8.26	-10.46	21.92	0.6933	0.4882
1	1:80089570:A:G	80089570	G	ADD	1536	-6.39	9.218	-24.46	11.68	-0.6932	0.4883
1	1:88097221:A:C	88097221	C	ADD	1536	3.033	4.375	-5.543	11.61	0.6931	0.4883
2	2:134357003:A:G	134357003	G	ADD	1536	-3.073	4.433	-11.76	5.615	-0.6932	0.4883
2	2:134357661:G:A	134357661	A	ADD	1536	-3.073	4.433	-11.76	5.615	-0.6932	0.4883
2	2:134358060:C:T	134358060	T	ADD	1536	-3.073	4.433	-11.76	5.615	-0.6932	0.4883
2	2:153256310:G:A	153256310	G	ADD	1536	-3.004	4.334	-11.5	5.49	-0.6932	0.4883
2	2:153256500:A:G	153256500	A	ADD	1536	-3.004	4.334	-11.5	5.49	-0.6932	0.4883
2	2:153257617:T:C	153257617	T	ADD	1536	-3.004	4.334	-11.5	5.49	-0.6932	0.4883
2	2:180541428:A:C	180541428	C	ADD	1536	3.434	4.954	-6.276	13.15	0.6932	0.4883
2	2:180541494:G:T	180541494	T	ADD	1536	3.434	4.954	-6.276	13.15	0.6932	0.4883
3	3:70300475:G:T	70300475	T	ADD	1536	-3.84	5.539	-14.7	7.017	-0.6932	0.4883
3	3:158584915:A:G	158584915	G	ADD	1536	-3.725	5.374	-14.26	6.808	-0.6931	0.4883
3	3:158585989:T:C	158585989	C	ADD	1536	-3.725	5.374	-14.26	6.808	-0.6931	0.4883
4	4:5369262:T:C	5369262	C	ADD	1536	5.017	7.237	-9.168	19.2	0.6932	0.4883
4	4:5369513:C:T	5369513	T	ADD	1536	5.017	7.237	-9.168	19.2	0.6932	0.4883
4	4:10288122:T:C	10288122	C	ADD	1536	3.041	4.386	-5.557	11.64	0.6932	0.4883
4	4:43154708:A:C	43154708	C	ADD	1536	5.52	7.963	-10.09	21.13	0.6932	0.4883
4	4:110799166:T:C	110799166	C	ADD	1536	-4.264	6.151	-16.32	7.792	-0.6932	0.4883
4	4:161889111:G:A	161889111	A	ADD	1536	-3.427	4.944	-13.12	6.263	-0.6932	0.4883
4	4:162231994:A:G	162231994	G	ADD	1536	2.958	4.267	-5.406	11.32	0.6931	0.4883
4	4:179495170:T:C	179495170	C	ADD	1536	-2.908	4.195	-11.13	5.315	-0.6931	0.4883
5	5:2595539:G:A	2595539	A	ADD	1536	-2.968	4.282	-11.36	5.424	-0.6933	0.4883
5	5:2596368:T:A	2596368	A	ADD	1536	-2.968	4.282	-11.36	5.424	-0.6933	0.4883
5	5:2597150:C:T	2597150	T	ADD	1536	-2.968	4.282	-11.36	5.424	-0.6933	0.4883
5	5:2597161:A:G	2597161	G	ADD	1536	-2.968	4.282	-11.36	5.424	-0.6933	0.4883
5	5:2597336:C:A	2597336	A	ADD	1536	-2.968	4.282	-11.36	5.424	-0.6933	0.4883
6	6:1275006:C:T	1275006	T	ADD	1536	-3.141	4.531	-12.02	5.74	-0.6932	0.4883
6	6:40849877:G:A	40849877	A	ADD	1536	4.094	5.906	-7.481	15.67	0.6932	0.4883
6	6:112536990:A:G	112536990	G	ADD	1536	-6.293	9.078	-24.09	11.5	-0.6932	0.4883
6	6:148604313:C:A	148604313	A	ADD	1536	-4.91	7.083	-18.79	8.973	-0.6931	0.4883
7	7:12954860:G:A	12954860	A	ADD	1536	-3.151	4.546	-12.06	5.759	-0.6932	0.4883
7	7:41452858:G:C	41452858	C	ADD	1536	4.046	5.837	-7.393	15.49	0.6932	0.4883
7	7:41453452:G:A	41453452	A	ADD	1536	4.046	5.837	-7.393	15.49	0.6932	0.4883
7	7:41459555:G:A	41459555	A	ADD	1536	4.046	5.837	-7.393	15.49	0.6932	0.4883
7	7:63696366:C:T	63696366	T	ADD	1536	4.162	6.005	-7.607	15.93	0.6931	0.4883
7	7:88564033:C:T	88564033	C	ADD	1536	4.033	5.818	-7.369	15.44	0.6933	0.4883
7	7:90847046:A:T	90847046	T	ADD	1536	2.977	4.295	-5.44	11.4	0.6933	0.4883
7	7:154639804:A:T	154639804	T	ADD	1536	-3.897	5.621	-14.91	7.12	-0.6933	0.4883
7	7:154639918:A:G	154639918	G	ADD	1536	-3.897	5.621	-14.91	7.12	-0.6933	0.4883
8	8:11653155:C:T	11653155	T	ADD	1536	3.181	4.588	-5.813	12.17	0.6932	0.4883
8	8:16332440:C:T	16332440	T	ADD	1536	-4.752	6.856	-18.19	8.686	-0.6931	0.4883
8	8:19046614:C:A	19046614	A	ADD	1536	-6.177	8.91	-23.64	11.29	-0.6933	0.4883
8	8:95078963:A:G	95078963	A	ADD	1536	-3.026	4.366	-11.58	5.53	-0.6932	0.4883
10	10:26173695:G:A	26173695	A	ADD	1536	3.138	4.528	-5.736	12.01	0.6931	0.4883
10	10:26179815:C:G	26179815	G	ADD	1536	3.138	4.528	-5.736	12.01	0.6931	0.4883
10	10:73378973:T:G	73378973	G	ADD	1536	3.281	4.733	-5.996	12.56	0.6933	0.4883
11	11:4528346:A:G	4528346	G	ADD	1536	3.422	4.937	-6.254	13.1	0.6932	0.4883
11	11:57056893:G:A	57056893	A	ADD	1536	-3.621	5.225	-13.86	6.619	-0.6931	0.4883
11	11:116744018:C:T	116744018	T	ADD	1536	6.237	8.999	-11.4	23.87	0.6931	0.4883
12	12:43288976:G:A	43288976	A	ADD	1536	3.055	4.406	-5.582	11.69	0.6932	0.4883
12	12:61429152:C:G	61429152	C	ADD	1536	3.087	4.452	-5.64	11.81	0.6932	0.4883
12	12:121579526:G:A	121579526	A	ADD	1536	-3.373	4.866	-12.91	6.163	-0.6933	0.4883
12	12:125782065:G:A	125782065	A	ADD	1536	3.329	4.802	-6.082	12.74	0.6932	0.4883
14	14:40517426:G:A	40517426	A	ADD	1536	3.208	4.628	-5.862	12.28	0.6932	0.4883
14	14:40517776:C:G	40517776	G	ADD	1536	3.208	4.628	-5.862	12.28	0.6932	0.4883
14	14:40517963:G:C	40517963	C	ADD	1536	3.208	4.628	-5.862	12.28	0.6932	0.4883
14	14:79509600:C:T	79509600	T	ADD	1536	-6.543	9.439	-25.04	11.96	-0.6932	0.4883
20	20:15769704:G:A	15769704	A	ADD	1536	3.037	4.381	-5.55	11.62	0.6932	0.4883
21	21:43266050:G:A	43266050	A	ADD	1536	2.907	4.194	-5.312	11.13	0.6933	0.4883
22	22:49351462:G:A	49351462	G	ADD	1536	2.97	4.284	-5.427	11.37	0.6932	0.4883
1	1:204152933:G:A	204152933	A	ADD	1536	3.03	4.371	-5.537	11.6	0.6931	0.4884
1	1:221008737:C:A	221008737	A	ADD	1536	-6.122	8.834	-23.44	11.19	-0.693	0.4884
1	1:221011700:A:G	221011700	G	ADD	1536	-6.122	8.834	-23.44	11.19	-0.693	0.4884
2	2:5940937:T:C	5940937	C	ADD	1536	-3.325	4.798	-12.73	6.079	-0.693	0.4884
2	2:68559450:G:A	68559450	G	ADD	1536	-3.169	4.572	-12.13	5.792	-0.6931	0.4884
2	2:80187969:C:T	80187969	C	ADD	1536	3.051	4.403	-5.578	11.68	0.693	0.4884
2	2:160190209:A:C	160190209	A	ADD	1536	-4.277	6.171	-16.37	7.818	-0.693	0.4884
3	3:16925047:G:A	16925047	A	ADD	1536	5.942	8.573	-10.86	22.74	0.6931	0.4884
3	3:16925758:G:A	16925758	A	ADD	1536	5.942	8.573	-10.86	22.74	0.6931	0.4884
3	3:16925900:G:C	16925900	C	ADD	1536	5.942	8.573	-10.86	22.74	0.6931	0.4884
3	3:16932366:A:G	16932366	G	ADD	1536	5.942	8.573	-10.86	22.74	0.6931	0.4884
3	3:16932710:C:T	16932710	T	ADD	1536	5.942	8.573	-10.86	22.74	0.6931	0.4884
3	3:54192836:G:A	54192836	G	ADD	1536	-3.093	4.464	-11.84	5.655	-0.6929	0.4884
3	3:119113762:G:A	119113762	A	ADD	1536	4.278	6.172	-7.819	16.38	0.6931	0.4884
3	3:120017480:G:A	120017480	G	ADD	1536	-3.416	4.929	-13.08	6.245	-0.6931	0.4884
4	4:80696259:A:G	80696259	A	ADD	1536	-4.033	5.82	-15.44	7.373	-0.693	0.4884
4	4:118482112:T:C	118482112	T	ADD	1536	-3.034	4.378	-11.61	5.546	-0.6931	0.4884
5	5:128636024:A:G	128636024	G	ADD	1536	2.903	4.19	-5.308	11.11	0.693	0.4884
6	6:16700833:G:A	16700833	A	ADD	1536	-3.165	4.567	-12.12	5.787	-0.693	0.4884
6	6:22601221:G:A	22601221	G	ADD	1536	2.917	4.208	-5.331	11.17	0.6931	0.4884
7	7:51206717:C:A	51206717	A	ADD	1536	-6.129	8.843	-23.46	11.2	-0.6931	0.4884
7	7:108151500:A:G	108151500	G	ADD	1536	-6.051	8.73	-23.16	11.06	-0.6931	0.4884
8	8:59200002:C:T	59200002	T	ADD	1536	-3.3	4.762	-12.63	6.034	-0.693	0.4884
8	8:106290434:C:A	106290434	C	ADD	1536	-3.313	4.78	-12.68	6.056	-0.693	0.4884
9	9:30478167:A:G	30478167	G	ADD	1536	-3.276	4.727	-12.54	5.989	-0.693	0.4884
9	9:30479072:A:G	30479072	G	ADD	1536	-3.276	4.727	-12.54	5.989	-0.693	0.4884
9	9:30480296:C:T	30480296	T	ADD	1536	-3.276	4.727	-12.54	5.989	-0.693	0.4884
9	9:30482527:T:A	30482527	A	ADD	1536	-3.276	4.727	-12.54	5.989	-0.693	0.4884
9	9:30484449:A:T	30484449	T	ADD	1536	-3.276	4.727	-12.54	5.989	-0.693	0.4884
9	9:30493339:A:G	30493339	G	ADD	1536	-3.276	4.727	-12.54	5.989	-0.693	0.4884
9	9:30495256:T:C	30495256	C	ADD	1536	-3.276	4.727	-12.54	5.989	-0.693	0.4884
9	9:84502642:G:A	84502642	A	ADD	1536	-4.02	5.801	-15.39	7.35	-0.693	0.4884
9	9:104800121:A:G	104800121	A	ADD	1536	-3.011	4.344	-11.53	5.504	-0.693	0.4884
9	9:104800790:A:C	104800790	A	ADD	1536	-3.011	4.344	-11.53	5.504	-0.693	0.4884
10	10:2634375:G:A	2634375	A	ADD	1536	-3.304	4.768	-12.65	6.041	-0.693	0.4884
10	10:24651361:A:C	24651361	C	ADD	1536	5.271	7.605	-9.635	20.18	0.6931	0.4884
10	10:33765125:C:T	33765125	T	ADD	1536	4.719	6.809	-8.626	18.06	0.6931	0.4884
10	10:33765246:C:T	33765246	T	ADD	1536	4.719	6.809	-8.626	18.06	0.6931	0.4884
10	10:33766551:T:C	33766551	C	ADD	1536	4.719	6.809	-8.626	18.06	0.6931	0.4884
11	11:4713811:A:G	4713811	A	ADD	1536	3.426	4.944	-6.264	13.12	0.6929	0.4884
11	11:78521836:G:A	78521836	A	ADD	1536	-2.957	4.266	-11.32	5.405	-0.6931	0.4884
12	12:30656536:C:T	30656536	T	ADD	1536	4.566	6.589	-8.348	17.48	0.693	0.4884
12	12:48305230:G:A	48305230	A	ADD	1536	4.25	6.133	-7.77	16.27	0.693	0.4884
12	12:48307104:A:G	48307104	G	ADD	1536	4.25	6.133	-7.77	16.27	0.693	0.4884
12	12:48308072:C:T	48308072	T	ADD	1536	4.25	6.133	-7.77	16.27	0.693	0.4884
12	12:48308865:A:G	48308865	G	ADD	1536	4.25	6.133	-7.77	16.27	0.693	0.4884
13	13:45653022:G:T	45653022	T	ADD	1536	-6.364	9.182	-24.36	11.63	-0.6931	0.4884
14	14:23824799:C:A	23824799	A	ADD	1536	-5.358	7.731	-20.51	9.795	-0.693	0.4884
14	14:23826792:G:A	23826792	A	ADD	1536	-5.358	7.731	-20.51	9.795	-0.693	0.4884
17	17:9741019:A:G	9741019	G	ADD	1536	-3.045	4.393	-11.66	5.566	-0.693	0.4884
18	18:60029549:C:G	60029549	G	ADD	1536	4.103	5.92	-7.501	15.71	0.693	0.4884
19	19:3337704:G:A	3337704	A	ADD	1536	-3.305	4.769	-12.65	6.042	-0.693	0.4884
1	1:169305856:G:T	169305856	G	ADD	1536	3.303	4.767	-6.04	12.65	0.6929	0.4885
1	1:201771421:G:A	201771421	A	ADD	1536	3.155	4.555	-5.771	12.08	0.6928	0.4885
1	1:201771543:G:A	201771543	A	ADD	1536	3.155	4.555	-5.771	12.08	0.6928	0.4885
2	2:18908596:G:T	18908596	T	ADD	1536	-4.761	6.872	-18.23	8.708	-0.6928	0.4885
2	2:29202683:C:T	29202683	T	ADD	1536	-3.77	5.441	-14.44	6.895	-0.6929	0.4885
2	2:29203932:C:G	29203932	G	ADD	1536	-3.77	5.441	-14.44	6.895	-0.6929	0.4885
2	2:29203998:C:G	29203998	G	ADD	1536	-3.77	5.441	-14.44	6.895	-0.6929	0.4885
2	2:29204043:T:G	29204043	G	ADD	1536	-3.77	5.441	-14.44	6.895	-0.6929	0.4885
2	2:29204777:G:A	29204777	A	ADD	1536	-3.77	5.441	-14.44	6.895	-0.6929	0.4885
2	2:29204898:C:A	29204898	A	ADD	1536	-3.77	5.441	-14.44	6.895	-0.6929	0.4885
2	2:29205501:C:T	29205501	T	ADD	1536	-3.77	5.441	-14.44	6.895	-0.6929	0.4885
2	2:29205658:T:A	29205658	A	ADD	1536	-3.77	5.441	-14.44	6.895	-0.6929	0.4885
2	2:29206952:A:C	29206952	C	ADD	1536	-3.77	5.441	-14.44	6.895	-0.6929	0.4885
2	2:29208113:A:G	29208113	G	ADD	1536	-3.77	5.441	-14.44	6.895	-0.6929	0.4885
2	2:49318609:T:A	49318609	A	ADD	1536	-3.305	4.77	-12.65	6.044	-0.6928	0.4885
2	2:137808068:A:G	137808068	G	ADD	1536	-5.826	8.407	-22.3	10.65	-0.6929	0.4885
2	2:164264114:G:A	164264114	A	ADD	1536	4.945	7.138	-9.045	18.94	0.6928	0.4885
2	2:240394678:C:T	240394678	C	ADD	1536	-2.989	4.315	-11.45	5.468	-0.6928	0.4885
3	3:18157322:A:G	18157322	G	ADD	1536	5.318	7.676	-9.726	20.36	0.6929	0.4885
3	3:18168422:G:A	18168422	A	ADD	1536	5.318	7.676	-9.726	20.36	0.6929	0.4885
3	3:18168840:T:C	18168840	C	ADD	1536	5.318	7.676	-9.726	20.36	0.6929	0.4885
3	3:18168888:C:T	18168888	T	ADD	1536	5.318	7.676	-9.726	20.36	0.6929	0.4885
3	3:18177029:A:G	18177029	G	ADD	1536	5.318	7.676	-9.726	20.36	0.6929	0.4885
3	3:123968816:A:T	123968816	T	ADD	1536	3.53	5.095	-6.456	13.52	0.6928	0.4885
4	4:1309751:G:C	1309751	C	ADD	1536	-3.689	5.324	-14.12	6.746	-0.6929	0.4885
4	4:1310448:C:T	1310448	T	ADD	1536	-3.689	5.324	-14.12	6.746	-0.6929	0.4885
4	4:32372865:C:A	32372865	C	ADD	1536	2.947	4.253	-5.389	11.28	0.6929	0.4885
4	4:32372867:C:A	32372867	C	ADD	1536	2.947	4.253	-5.389	11.28	0.6929	0.4885
4	4:32372869:A:G	32372869	A	ADD	1536	2.947	4.253	-5.389	11.28	0.6929	0.4885
4	4:102743353:A:G	102743353	G	ADD	1536	-4.362	6.295	-16.7	7.976	-0.6929	0.4885
4	4:106120979:A:G	106120979	G	ADD	1536	-6.283	9.068	-24.06	11.49	-0.6929	0.4885
4	4:106121904:A:G	106121904	G	ADD	1536	-6.283	9.068	-24.06	11.49	-0.6929	0.4885
4	4:106122795:T:C	106122795	C	ADD	1536	-6.283	9.068	-24.06	11.49	-0.6929	0.4885
5	5:131618599:C:T	131618599	T	ADD	1536	-3.225	4.655	-12.35	5.898	-0.6928	0.4885
5	5:131623684:G:T	131623684	T	ADD	1536	-3.176	4.584	-12.16	5.809	-0.6929	0.4885
5	5:149853272:A:G	149853272	G	ADD	1536	-4.129	5.96	-15.81	7.552	-0.6928	0.4885
5	5:149854455:G:T	149854455	T	ADD	1536	-4.129	5.96	-15.81	7.552	-0.6928	0.4885
5	5:149854982:C:T	149854982	T	ADD	1536	-4.129	5.96	-15.81	7.552	-0.6928	0.4885
5	5:149855293:A:G	149855293	G	ADD	1536	-4.129	5.96	-15.81	7.552	-0.6928	0.4885
5	5:149855532:G:A	149855532	A	ADD	1536	-4.129	5.96	-15.81	7.552	-0.6928	0.4885
5	5:149855598:T:C	149855598	C	ADD	1536	-4.129	5.96	-15.81	7.552	-0.6928	0.4885
5	5:149855916:A:G	149855916	G	ADD	1536	-4.129	5.96	-15.81	7.552	-0.6928	0.4885
5	5:149856160:A:G	149856160	G	ADD	1536	-4.129	5.96	-15.81	7.552	-0.6928	0.4885
5	5:149856168:A:G	149856168	G	ADD	1536	-4.129	5.96	-15.81	7.552	-0.6928	0.4885
5	5:149856468:G:A	149856468	A	ADD	1536	-4.129	5.96	-15.81	7.552	-0.6928	0.4885
5	5:149856746:G:A	149856746	A	ADD	1536	-4.129	5.96	-15.81	7.552	-0.6928	0.4885
6	6:98765700:A:T	98765700	T	ADD	1536	4.007	5.784	-7.329	15.34	0.6929	0.4885
6	6:98769729:C:T	98769729	T	ADD	1536	4.007	5.784	-7.329	15.34	0.6929	0.4885
6	6:98769909:G:A	98769909	A	ADD	1536	4.007	5.784	-7.329	15.34	0.6929	0.4885
6	6:98772968:A:G	98772968	G	ADD	1536	4.007	5.784	-7.329	15.34	0.6929	0.4885
7	7:12590384:C:G	12590384	C	ADD	1536	-2.943	4.247	-11.27	5.382	-0.6928	0.4885
7	7:13277948:G:A	13277948	G	ADD	1536	3.285	4.742	-6.009	12.58	0.6928	0.4885
7	7:79892337:G:A	79892337	A	ADD	1536	-3.849	5.554	-14.74	7.038	-0.6929	0.4885
7	7:90848218:G:T	90848218	T	ADD	1536	-3.154	4.552	-12.08	5.769	-0.6928	0.4885
7	7:157480254:C:G	157480254	C	ADD	1536	3.178	4.586	-5.812	12.17	0.6928	0.4885
8	8:3592996:G:A	3592996	A	ADD	1536	4.161	6.005	-7.608	15.93	0.6929	0.4885
9	9:78823694:G:A	78823694	G	ADD	1536	3.307	4.773	-6.047	12.66	0.6929	0.4885
9	9:91565329:T:C	91565329	C	ADD	1536	-4.218	6.088	-16.15	7.714	-0.6928	0.4885
9	9:91567321:C:G	91567321	G	ADD	1536	-4.218	6.088	-16.15	7.714	-0.6928	0.4885
9	9:112684483:T:G	112684483	G	ADD	1536	-3.53	5.095	-13.52	6.456	-0.6929	0.4885
9	9:119278854:A:G	119278854	G	ADD	1536	4.203	6.066	-7.687	16.09	0.6928	0.4885
10	10:101906963:C:G	101906963	G	ADD	1536	3.003	4.333	-5.49	11.5	0.6929	0.4885
10	10:101907673:T:C	101907673	C	ADD	1536	3.003	4.333	-5.49	11.5	0.6929	0.4885
10	10:101915265:A:T	101915265	T	ADD	1536	3.003	4.333	-5.49	11.5	0.6929	0.4885
10	10:101915365:A:G	101915365	G	ADD	1536	3.003	4.333	-5.49	11.5	0.6929	0.4885
10	10:101917366:G:A	101917366	A	ADD	1536	3.003	4.333	-5.49	11.5	0.6929	0.4885
11	11:76322252:A:G	76322252	G	ADD	1536	-3.099	4.472	-11.86	5.666	-0.6929	0.4885
11	11:112695215:T:C	112695215	C	ADD	1536	3.124	4.509	-5.714	11.96	0.6929	0.4885
11	11:125800769:T:C	125800769	C	ADD	1536	3.279	4.732	-5.996	12.55	0.6929	0.4885
12	12:24375098:C:A	24375098	C	ADD	1536	-2.934	4.235	-11.23	5.366	-0.6928	0.4885
12	12:98193302:C:T	98193302	T	ADD	1536	3.04	4.388	-5.559	11.64	0.6929	0.4885
13	13:44404368:C:T	44404368	T	ADD	1536	5.678	8.195	-10.38	21.74	0.6929	0.4885
13	13:44405887:T:G	44405887	G	ADD	1536	5.678	8.195	-10.38	21.74	0.6929	0.4885
13	13:44409878:C:T	44409878	T	ADD	1536	5.678	8.195	-10.38	21.74	0.6929	0.4885
13	13:47244404:G:A	47244404	A	ADD	1536	-3.274	4.726	-12.54	5.988	-0.6928	0.4885
14	14:35321334:A:C	35321334	C	ADD	1536	-3.869	5.584	-14.81	7.075	-0.6929	0.4885
14	14:78632159:A:C	78632159	C	ADD	1536	3.304	4.769	-6.043	12.65	0.6929	0.4885
15	15:72379108:G:T	72379108	T	ADD	1536	-4.193	6.052	-16.05	7.668	-0.6928	0.4885
16	16:57589057:G:A	57589057	A	ADD	1536	4.112	5.934	-7.519	15.74	0.6929	0.4885
17	17:38587184:A:G	38587184	G	ADD	1536	-3.024	4.365	-11.58	5.532	-0.6928	0.4885
17	17:38587493:C:T	38587493	T	ADD	1536	-3.024	4.365	-11.58	5.532	-0.6928	0.4885
18	18:27626281:A:G	27626281	G	ADD	1536	-2.95	4.258	-11.3	5.395	-0.6929	0.4885
19	19:56003754:G:C	56003754	C	ADD	1536	4.316	6.228	-7.891	16.52	0.6929	0.4885
21	21:37101040:G:A	37101040	A	ADD	1536	-2.999	4.328	-11.48	5.484	-0.6929	0.4885
21	21:44093427:G:A	44093427	A	ADD	1536	3.047	4.398	-5.573	11.67	0.6928	0.4885
1	1:50095385:T:C	50095385	C	ADD	1536	3.584	5.174	-6.556	13.72	0.6927	0.4886
1	1:244320525:G:A	244320525	A	ADD	1536	3.298	4.76	-6.033	12.63	0.6927	0.4886
2	2:49561394:C:A	49561394	A	ADD	1536	4.114	5.94	-7.528	15.76	0.6926	0.4886
2	2:80014212:G:A	80014212	A	ADD	1536	3.104	4.48	-5.678	11.89	0.6927	0.4886
2	2:167017315:G:C	167017315	C	ADD	1536	-4.347	6.275	-16.65	7.952	-0.6927	0.4886
2	2:231822222:C:G	231822222	G	ADD	1536	4.17	6.021	-7.63	15.97	0.6926	0.4886
2	2:235774879:G:A	235774879	A	ADD	1536	2.959	4.272	-5.414	11.33	0.6926	0.4886
3	3:5884158:G:A	5884158	A	ADD	1536	3.661	5.285	-6.697	14.02	0.6927	0.4886
3	3:20184832:C:T	20184832	T	ADD	1536	4.103	5.923	-7.505	15.71	0.6927	0.4886
3	3:122713940:A:G	122713940	G	ADD	1536	3.438	4.963	-6.29	13.17	0.6927	0.4886
3	3:193425749:T:C	193425749	T	ADD	1536	2.992	4.319	-5.474	11.46	0.6926	0.4886
4	4:5322431:G:A	5322431	A	ADD	1536	-3.233	4.668	-12.38	5.915	-0.6927	0.4886
4	4:5322697:A:C	5322697	C	ADD	1536	-3.233	4.668	-12.38	5.915	-0.6927	0.4886
4	4:10270010:T:C	10270010	T	ADD	1536	-3.139	4.531	-12.02	5.742	-0.6928	0.4886
4	4:91762291:C:T	91762291	T	ADD	1536	-4.144	5.982	-15.87	7.58	-0.6928	0.4886
4	4:118598435:T:G	118598435	G	ADD	1536	3.104	4.481	-5.679	11.89	0.6927	0.4886
4	4:181475476:G:T	181475476	T	ADD	1536	-3.228	4.659	-12.36	5.904	-0.6928	0.4886
4	4:181475477:G:A	181475477	A	ADD	1536	-3.228	4.659	-12.36	5.904	-0.6928	0.4886
4	4:181475482:A:G	181475482	G	ADD	1536	-3.228	4.659	-12.36	5.904	-0.6928	0.4886
5	5:12289309:T:C	12289309	C	ADD	1536	-2.935	4.237	-11.24	5.369	-0.6927	0.4886
5	5:73187660:A:C	73187660	C	ADD	1536	3.116	4.497	-5.699	11.93	0.6927	0.4886
5	5:129885155:C:G	129885155	C	ADD	1536	-2.985	4.309	-11.43	5.46	-0.6928	0.4886
5	5:140857798:T:C	140857798	C	ADD	1536	3.046	4.397	-5.572	11.66	0.6927	0.4886
6	6:6030745:C:T	6030745	T	ADD	1536	-2.98	4.302	-11.41	5.452	-0.6927	0.4886
6	6:6030751:A:G	6030751	G	ADD	1536	-2.98	4.302	-11.41	5.452	-0.6927	0.4886
6	6:32411846:C:G	32411846	C	ADD	1536	-4.601	6.642	-17.62	8.416	-0.6928	0.4886
6	6:32412571:A:T	32412571	A	ADD	1536	-4.601	6.642	-17.62	8.416	-0.6928	0.4886
6	6:32658768:G:A	32658768	A	ADD	1536	3.937	5.683	-7.202	15.08	0.6927	0.4886
6	6:32661293:A:G	32661293	A	ADD	1536	-3.673	5.303	-14.07	6.721	-0.6927	0.4886
6	6:32674564:A:T	32674564	A	ADD	1536	-3.673	5.303	-14.07	6.721	-0.6927	0.4886
6	6:32674573:T:C	32674573	T	ADD	1536	-3.673	5.303	-14.07	6.721	-0.6927	0.4886
6	6:32674643:A:G	32674643	A	ADD	1536	-3.673	5.303	-14.07	6.721	-0.6927	0.4886
6	6:32674649:A:G	32674649	A	ADD	1536	-3.673	5.303	-14.07	6.721	-0.6927	0.4886
6	6:32674700:G:A	32674700	G	ADD	1536	-3.673	5.303	-14.07	6.721	-0.6927	0.4886
6	6:32674839:G:C	32674839	G	ADD	1536	-3.673	5.303	-14.07	6.721	-0.6927	0.4886
6	6:32675109:T:C	32675109	T	ADD	1536	-3.673	5.303	-14.07	6.721	-0.6927	0.4886
6	6:32675237:G:T	32675237	G	ADD	1536	-3.673	5.303	-14.07	6.721	-0.6927	0.4886
6	6:32675750:G:C	32675750	G	ADD	1536	-3.673	5.303	-14.07	6.721	-0.6927	0.4886
6	6:32675789:G:A	32675789	G	ADD	1536	-3.673	5.303	-14.07	6.721	-0.6927	0.4886
6	6:32675829:A:G	32675829	A	ADD	1536	-3.673	5.303	-14.07	6.721	-0.6927	0.4886
6	6:32676017:T:C	32676017	T	ADD	1536	-3.673	5.303	-14.07	6.721	-0.6927	0.4886
6	6:32676139:T:A	32676139	T	ADD	1536	-3.673	5.303	-14.07	6.721	-0.6927	0.4886
6	6:32677190:C:T	32677190	C	ADD	1536	-3.673	5.303	-14.07	6.721	-0.6927	0.4886
6	6:32677199:C:T	32677199	C	ADD	1536	-3.673	5.303	-14.07	6.721	-0.6927	0.4886
6	6:32677669:C:T	32677669	C	ADD	1536	-3.673	5.303	-14.07	6.721	-0.6927	0.4886
6	6:32677938:T:C	32677938	T	ADD	1536	-3.673	5.303	-14.07	6.721	-0.6927	0.4886
6	6:32678131:A:G	32678131	A	ADD	1536	-3.673	5.303	-14.07	6.721	-0.6927	0.4886
6	6:32678136:C:T	32678136	C	ADD	1536	-3.673	5.303	-14.07	6.721	-0.6927	0.4886
6	6:32678182:C:G	32678182	C	ADD	1536	-3.673	5.303	-14.07	6.721	-0.6927	0.4886
6	6:32678199:G:A	32678199	G	ADD	1536	-3.673	5.303	-14.07	6.721	-0.6927	0.4886
6	6:32678477:C:A	32678477	C	ADD	1536	-3.673	5.303	-14.07	6.721	-0.6927	0.4886
6	6:32678597:C:G	32678597	C	ADD	1536	-3.673	5.303	-14.07	6.721	-0.6927	0.4886
6	6:32678999:A:G	32678999	A	ADD	1536	-3.673	5.303	-14.07	6.721	-0.6927	0.4886
6	6:32679146:C:G	32679146	C	ADD	1536	-3.673	5.303	-14.07	6.721	-0.6927	0.4886
6	6:35439758:C:G	35439758	G	ADD	1536	3.904	5.637	-7.144	14.95	0.6927	0.4886
6	6:71826496:C:T	71826496	T	ADD	1536	-3.626	5.234	-13.89	6.633	-0.6927	0.4886
6	6:71828487:G:A	71828487	A	ADD	1536	-3.626	5.234	-13.89	6.633	-0.6927	0.4886
6	6:131832335:C:A	131832335	A	ADD	1536	-4.035	5.825	-15.45	7.381	-0.6927	0.4886
6	6:131838280:C:A	131838280	A	ADD	1536	-4.035	5.825	-15.45	7.381	-0.6927	0.4886
6	6:131840790:A:G	131840790	G	ADD	1536	-4.035	5.825	-15.45	7.381	-0.6927	0.4886
6	6:141585316:G:A	141585316	A	ADD	1536	4.024	5.809	-7.361	15.41	0.6927	0.4886
6	6:141589972:G:T	141589972	T	ADD	1536	4.024	5.809	-7.361	15.41	0.6927	0.4886
6	6:141596752:G:A	141596752	A	ADD	1536	4.024	5.809	-7.361	15.41	0.6927	0.4886
6	6:141600004:C:T	141600004	T	ADD	1536	4.024	5.809	-7.361	15.41	0.6927	0.4886
6	6:141600216:T:C	141600216	C	ADD	1536	4.024	5.809	-7.361	15.41	0.6927	0.4886
6	6:141602679:A:G	141602679	G	ADD	1536	4.024	5.809	-7.361	15.41	0.6927	0.4886
6	6:141615746:G:A	141615746	A	ADD	1536	4.024	5.809	-7.361	15.41	0.6927	0.4886
6	6:148599333:G:A	148599333	A	ADD	1536	-4.991	7.205	-19.11	9.131	-0.6927	0.4886
6	6:161372852:G:A	161372852	G	ADD	1536	3.288	4.747	-6.016	12.59	0.6926	0.4886
6	6:161373730:G:A	161373730	G	ADD	1536	3.288	4.747	-6.016	12.59	0.6926	0.4886
8	8:19018434:A:G	19018434	A	ADD	1536	-4.151	5.992	-15.9	7.594	-0.6927	0.4886
8	8:129272087:G:A	129272087	A	ADD	1536	5.905	8.524	-10.8	22.61	0.6927	0.4886
9	9:78772961:C:T	78772961	T	ADD	1536	3.134	4.524	-5.733	12	0.6928	0.4886
9	9:97010727:G:A	97010727	A	ADD	1536	3.694	5.333	-6.759	14.15	0.6927	0.4886
11	11:19419659:T:G	19419659	T	ADD	1536	2.956	4.267	-5.408	11.32	0.6926	0.4886
11	11:23275978:G:T	23275978	T	ADD	1536	-3.132	4.521	-11.99	5.73	-0.6927	0.4886
11	11:23277288:G:A	23277288	A	ADD	1536	-3.132	4.521	-11.99	5.73	-0.6927	0.4886
11	11:23277421:G:T	23277421	T	ADD	1536	-3.132	4.521	-11.99	5.73	-0.6927	0.4886
11	11:23277982:A:C	23277982	C	ADD	1536	-3.132	4.521	-11.99	5.73	-0.6927	0.4886
11	11:23281989:G:T	23281989	T	ADD	1536	-3.132	4.521	-11.99	5.73	-0.6927	0.4886
11	11:23288324:T:C	23288324	C	ADD	1536	-3.132	4.521	-11.99	5.73	-0.6927	0.4886
11	11:126799541:A:T	126799541	T	ADD	1536	-4.835	6.981	-18.52	8.847	-0.6926	0.4886
12	12:61374883:T:C	61374883	C	ADD	1536	6.295	9.087	-11.52	24.11	0.6927	0.4886
12	12:83529931:G:A	83529931	A	ADD	1536	5.033	7.266	-9.208	19.27	0.6927	0.4886
13	13:54248183:C:T	54248183	T	ADD	1536	-2.955	4.266	-11.32	5.406	-0.6927	0.4886
13	13:54249153:A:G	54249153	G	ADD	1536	-2.955	4.266	-11.32	5.406	-0.6927	0.4886
13	13:54250302:T:C	54250302	C	ADD	1536	-2.955	4.266	-11.32	5.406	-0.6927	0.4886
13	13:54254171:G:C	54254171	G	ADD	1536	-2.955	4.266	-11.32	5.406	-0.6927	0.4886
13	13:54255768:A:G	54255768	G	ADD	1536	-2.955	4.266	-11.32	5.406	-0.6927	0.4886
13	13:54255883:T:G	54255883	G	ADD	1536	-2.955	4.266	-11.32	5.406	-0.6927	0.4886
13	13:54257569:A:T	54257569	A	ADD	1536	-2.955	4.266	-11.32	5.406	-0.6927	0.4886
13	13:54262910:G:T	54262910	G	ADD	1536	-2.955	4.266	-11.32	5.406	-0.6927	0.4886
13	13:96831192:G:A	96831192	A	ADD	1536	4.755	6.864	-8.698	18.21	0.6928	0.4886
14	14:82838823:A:G	82838823	G	ADD	1536	5.893	8.506	-10.78	22.56	0.6928	0.4886
14	14:85252366:T:C	85252366	C	ADD	1536	3.35	4.837	-6.129	12.83	0.6926	0.4886
14	14:85254703:C:T	85254703	T	ADD	1536	3.35	4.837	-6.129	12.83	0.6926	0.4886
17	17:17610587:T:C	17610587	C	ADD	1536	-2.946	4.253	-11.28	5.39	-0.6928	0.4886
17	17:17611411:T:G	17611411	G	ADD	1536	-2.946	4.253	-11.28	5.39	-0.6928	0.4886
17	17:17614097:G:A	17614097	A	ADD	1536	-2.946	4.253	-11.28	5.39	-0.6928	0.4886
17	17:17619467:A:G	17619467	G	ADD	1536	-2.946	4.253	-11.28	5.39	-0.6928	0.4886
17	17:33598061:G:A	33598061	A	ADD	1536	5.01	7.232	-9.165	19.18	0.6927	0.4886
18	18:21684659:T:C	21684659	C	ADD	1536	-3.355	4.844	-12.85	6.139	-0.6927	0.4886
19	19:32780128:G:A	32780128	A	ADD	1536	3.072	4.435	-5.62	11.77	0.6927	0.4886
19	19:32780935:A:T	32780935	T	ADD	1536	3.072	4.435	-5.62	11.77	0.6927	0.4886
20	20:37166358:G:A	37166358	G	ADD	1536	-4.934	7.122	-18.89	9.025	-0.6928	0.4886
21	21:28289220:C:T	28289220	T	ADD	1536	-5.799	8.371	-22.21	10.61	-0.6927	0.4886
21	21:28294268:T:C	28294268	C	ADD	1536	-5.799	8.371	-22.21	10.61	-0.6927	0.4886
22	22:45194849:G:C	45194849	C	ADD	1536	-2.906	4.196	-11.13	5.318	-0.6927	0.4886
1	1:3657759:G:A	3657759	A	ADD	1536	-3.4	4.91	-13.02	6.224	-0.6925	0.4887
1	1:99291580:T:C	99291580	C	ADD	1536	-3.423	4.943	-13.11	6.264	-0.6926	0.4887
2	2:25334282:C:A	25334282	A	ADD	1536	3.666	5.294	-6.709	14.04	0.6926	0.4887
2	2:36624187:G:A	36624187	A	ADD	1536	4.575	6.606	-8.373	17.52	0.6925	0.4887
2	2:40911092:C:T	40911092	T	ADD	1536	3.271	4.723	-5.986	12.53	0.6925	0.4887
2	2:150528991:T:C	150528991	T	ADD	1536	2.924	4.222	-5.352	11.2	0.6925	0.4887
2	2:150530565:C:G	150530565	C	ADD	1536	2.924	4.222	-5.352	11.2	0.6925	0.4887
2	2:150539087:C:T	150539087	C	ADD	1536	2.924	4.222	-5.352	11.2	0.6925	0.4887
2	2:150540673:A:G	150540673	A	ADD	1536	2.924	4.222	-5.352	11.2	0.6925	0.4887
2	2:150541757:T:C	150541757	T	ADD	1536	2.924	4.222	-5.352	11.2	0.6925	0.4887
2	2:150552405:A:G	150552405	A	ADD	1536	2.924	4.222	-5.352	11.2	0.6925	0.4887
3	3:112517265:A:C	112517265	C	ADD	1536	-3.934	5.68	-15.07	7.199	-0.6925	0.4887
3	3:124178276:T:C	124178276	C	ADD	1536	-4.474	6.461	-17.14	8.189	-0.6925	0.4887
3	3:157565932:C:T	157565932	T	ADD	1536	3.496	5.049	-6.4	13.39	0.6925	0.4887
4	4:167256570:C:A	167256570	A	ADD	1536	-2.985	4.31	-11.43	5.463	-0.6925	0.4887
5	5:1977575:G:A	1977575	A	ADD	1536	-3.526	5.091	-13.5	6.453	-0.6926	0.4887
5	5:36414275:G:T	36414275	T	ADD	1536	3.712	5.359	-6.792	14.22	0.6926	0.4887
5	5:140429943:A:G	140429943	G	ADD	1536	-2.933	4.235	-11.23	5.368	-0.6925	0.4887
5	5:147258162:G:A	147258162	A	ADD	1536	-3.637	5.251	-13.93	6.656	-0.6926	0.4887
5	5:158987774:C:G	158987774	G	ADD	1536	-3.295	4.758	-12.62	6.03	-0.6925	0.4887
6	6:29378575:G:T	29378575	T	ADD	1536	-3.681	5.315	-14.1	6.736	-0.6925	0.4887
6	6:29378975:C:T	29378975	T	ADD	1536	-3.681	5.315	-14.1	6.736	-0.6925	0.4887
6	6:29386387:A:G	29386387	G	ADD	1536	-3.681	5.315	-14.1	6.736	-0.6925	0.4887
6	6:29386606:G:C	29386606	C	ADD	1536	-3.681	5.315	-14.1	6.736	-0.6925	0.4887
6	6:29386802:A:C	29386802	C	ADD	1536	-3.681	5.315	-14.1	6.736	-0.6925	0.4887
6	6:29388652:G:A	29388652	A	ADD	1536	-3.681	5.315	-14.1	6.736	-0.6925	0.4887
6	6:31312721:C:T	31312721	C	ADD	1536	-4.172	6.025	-15.98	7.636	-0.6925	0.4887
6	6:32813279:C:A	32813279	A	ADD	1536	-4.007	5.785	-15.35	7.333	-0.6926	0.4887
6	6:97440213:C:G	97440213	G	ADD	1536	3.133	4.524	-5.733	12	0.6926	0.4887
7	7:21132163:A:G	21132163	G	ADD	1536	-4.73	6.83	-18.12	8.657	-0.6925	0.4887
7	7:41781911:A:G	41781911	A	ADD	1536	3.45	4.981	-6.313	13.21	0.6926	0.4887
7	7:147781484:C:T	147781484	T	ADD	1536	3.248	4.69	-5.944	12.44	0.6926	0.4887
8	8:9607863:A:C	9607863	C	ADD	1536	3.785	5.466	-6.928	14.5	0.6925	0.4887
8	8:26814197:G:C	26814197	G	ADD	1536	2.93	4.23	-5.362	11.22	0.6925	0.4887
8	8:34247995:C:T	34247995	T	ADD	1536	-3.714	5.363	-14.22	6.797	-0.6925	0.4887
8	8:61090895:A:G	61090895	G	ADD	1536	2.905	4.195	-5.317	11.13	0.6925	0.4887
8	8:67263070:A:G	67263070	A	ADD	1536	-3.048	4.402	-11.68	5.58	-0.6925	0.4887
10	10:2374513:G:A	2374513	A	ADD	1536	-2.971	4.289	-11.38	5.436	-0.6926	0.4887
10	10:2374515:T:C	2374515	C	ADD	1536	-2.971	4.289	-11.38	5.436	-0.6926	0.4887
10	10:2374544:T:C	2374544	C	ADD	1536	-2.971	4.289	-11.38	5.436	-0.6926	0.4887
10	10:2592123:A:G	2592123	A	ADD	1536	-3.191	4.607	-12.22	5.839	-0.6925	0.4887
10	10:2592758:T:C	2592758	T	ADD	1536	-3.191	4.607	-12.22	5.839	-0.6925	0.4887
10	10:2593967:G:A	2593967	G	ADD	1536	-3.191	4.607	-12.22	5.839	-0.6925	0.4887
10	10:6084653:C:G	6084653	G	ADD	1536	3.796	5.481	-6.947	14.54	0.6925	0.4887
10	10:29325618:G:A	29325618	A	ADD	1536	5.268	7.607	-9.642	20.18	0.6925	0.4887
10	10:29326129:T:C	29326129	C	ADD	1536	5.268	7.607	-9.642	20.18	0.6925	0.4887
10	10:29326149:C:T	29326149	T	ADD	1536	5.268	7.607	-9.642	20.18	0.6925	0.4887
10	10:29326973:G:A	29326973	A	ADD	1536	5.268	7.607	-9.642	20.18	0.6925	0.4887
10	10:29329662:T:G	29329662	G	ADD	1536	5.268	7.607	-9.642	20.18	0.6925	0.4887
10	10:44494546:G:A	44494546	G	ADD	1536	-3.417	4.934	-13.09	6.254	-0.6925	0.4887
10	10:55867062:A:G	55867062	G	ADD	1536	3.489	5.038	-6.384	13.36	0.6926	0.4887
10	10:55867198:C:T	55867198	T	ADD	1536	3.489	5.038	-6.384	13.36	0.6926	0.4887
10	10:55867735:G:A	55867735	A	ADD	1536	3.489	5.038	-6.384	13.36	0.6926	0.4887
10	10:92099775:A:G	92099775	G	ADD	1536	5.475	7.907	-10.02	20.97	0.6925	0.4887
10	10:92100351:A:G	92100351	G	ADD	1536	5.475	7.907	-10.02	20.97	0.6925	0.4887
10	10:92100528:A:G	92100528	G	ADD	1536	5.475	7.907	-10.02	20.97	0.6925	0.4887
10	10:129768052:A:G	129768052	A	ADD	1536	-2.966	4.282	-11.36	5.427	-0.6926	0.4887
11	11:12929098:G:A	12929098	A	ADD	1536	-4.711	6.803	-18.05	8.623	-0.6925	0.4887
11	11:62789763:G:A	62789763	A	ADD	1536	2.913	4.207	-5.332	11.16	0.6925	0.4887
11	11:100833500:G:A	100833500	A	ADD	1536	-3.212	4.638	-12.3	5.878	-0.6925	0.4887
11	11:100839910:G:T	100839910	T	ADD	1536	-3.212	4.638	-12.3	5.878	-0.6925	0.4887
11	11:100847484:C:T	100847484	T	ADD	1536	-3.212	4.638	-12.3	5.878	-0.6925	0.4887
12	12:50305214:G:T	50305214	G	ADD	1536	-3.284	4.742	-12.58	6.011	-0.6925	0.4887
12	12:53948554:C:A	53948554	A	ADD	1536	4.633	6.689	-8.478	17.74	0.6925	0.4887
12	12:59260915:A:G	59260915	G	ADD	1536	3.704	5.349	-6.779	14.19	0.6926	0.4887
12	12:59263559:A:G	59263559	G	ADD	1536	3.704	5.349	-6.779	14.19	0.6926	0.4887
12	12:59266907:C:T	59266907	T	ADD	1536	3.704	5.349	-6.779	14.19	0.6926	0.4887
12	12:75374089:G:A	75374089	A	ADD	1536	-3.56	5.14	-13.63	6.515	-0.6925	0.4887
12	12:103391264:C:A	103391264	A	ADD	1536	-4.765	6.882	-18.25	8.723	-0.6925	0.4887
13	13:107919924:G:A	107919924	G	ADD	1536	2.942	4.249	-5.385	11.27	0.6926	0.4887
13	13:107919984:T:C	107919984	T	ADD	1536	2.942	4.249	-5.385	11.27	0.6926	0.4887
16	16:7348797:C:G	7348797	G	ADD	1536	4.139	5.978	-7.577	15.86	0.6925	0.4887
16	16:51068285:G:A	51068285	A	ADD	1536	3.261	4.708	-5.967	12.49	0.6926	0.4887
18	18:5623837:G:A	5623837	A	ADD	1536	6.242	9.014	-11.43	23.91	0.6925	0.4887
18	18:5624296:G:A	5624296	A	ADD	1536	6.242	9.014	-11.43	23.91	0.6925	0.4887
18	18:56806346:G:A	56806346	A	ADD	1536	3.559	5.139	-6.513	13.63	0.6926	0.4887
19	19:1706615:G:A	1706615	A	ADD	1536	2.951	4.261	-5.401	11.3	0.6926	0.4887
22	22:18304753:T:C	18304753	C	ADD	1536	4.153	5.996	-7.6	15.91	0.6926	0.4887
22	22:18304821:G:A	18304821	A	ADD	1536	4.153	5.996	-7.6	15.91	0.6926	0.4887
22	22:18304891:C:T	18304891	T	ADD	1536	4.153	5.996	-7.6	15.91	0.6926	0.4887
22	22:18304978:G:A	18304978	A	ADD	1536	4.153	5.996	-7.6	15.91	0.6926	0.4887
1	1:34652406:C:T	34652406	T	ADD	1536	5.42	7.829	-9.924	20.76	0.6923	0.4888
1	1:65081544:A:T	65081544	T	ADD	1536	3.752	5.418	-6.867	14.37	0.6925	0.4888
1	1:109727422:A:G	109727422	G	ADD	1536	-5.185	7.488	-19.86	9.491	-0.6925	0.4888
1	1:187255561:T:C	187255561	C	ADD	1536	3.099	4.476	-5.674	11.87	0.6923	0.4888
2	2:17764919:A:G	17764919	G	ADD	1536	5.093	7.355	-9.324	19.51	0.6923	0.4888
2	2:17765416:T:C	17765416	C	ADD	1536	5.093	7.355	-9.324	19.51	0.6923	0.4888
2	2:46253754:G:C	46253754	C	ADD	1536	4.49	6.485	-8.221	17.2	0.6923	0.4888
2	2:173914165:C:G	173914165	C	ADD	1536	-3.044	4.397	-11.66	5.573	-0.6924	0.4888
2	2:225322828:G:A	225322828	A	ADD	1536	3.279	4.736	-6.004	12.56	0.6923	0.4888
2	2:225323500:T:A	225323500	A	ADD	1536	3.279	4.736	-6.004	12.56	0.6923	0.4888
2	2:238252027:G:A	238252027	G	ADD	1536	3.188	4.604	-5.837	12.21	0.6923	0.4888
3	3:1898503:C:T	1898503	T	ADD	1536	-3.254	4.7	-12.47	5.958	-0.6924	0.4888
3	3:102966862:G:A	102966862	G	ADD	1536	3.273	4.727	-5.991	12.54	0.6925	0.4888
3	3:124646594:A:G	124646594	G	ADD	1536	3.545	5.12	-6.49	13.58	0.6923	0.4888
3	3:155420535:C:T	155420535	T	ADD	1536	-3.855	5.567	-14.77	7.056	-0.6924	0.4888
3	3:190442156:A:T	190442156	T	ADD	1536	-5.78	8.348	-22.14	10.58	-0.6924	0.4888
4	4:21253912:T:C	21253912	C	ADD	1536	-3.241	4.68	-12.41	5.932	-0.6925	0.4888
4	4:21255546:C:T	21255546	T	ADD	1536	-3.241	4.68	-12.41	5.932	-0.6925	0.4888
4	4:21255928:T:A	21255928	A	ADD	1536	-3.241	4.68	-12.41	5.932	-0.6925	0.4888
4	4:21256631:G:C	21256631	C	ADD	1536	-3.241	4.68	-12.41	5.932	-0.6925	0.4888
4	4:79733211:T:G	79733211	G	ADD	1536	-3.459	4.995	-13.25	6.332	-0.6924	0.4888
4	4:79738681:T:C	79738681	C	ADD	1536	-3.459	4.995	-13.25	6.332	-0.6924	0.4888
4	4:79738710:G:C	79738710	C	ADD	1536	-3.459	4.995	-13.25	6.332	-0.6924	0.4888
4	4:79740391:G:A	79740391	A	ADD	1536	-3.459	4.995	-13.25	6.332	-0.6924	0.4888
4	4:79741718:G:A	79741718	A	ADD	1536	-3.459	4.995	-13.25	6.332	-0.6924	0.4888
4	4:79741977:C:T	79741977	T	ADD	1536	-3.459	4.995	-13.25	6.332	-0.6924	0.4888
4	4:79749428:G:C	79749428	C	ADD	1536	-3.459	4.995	-13.25	6.332	-0.6924	0.4888
4	4:79751614:G:A	79751614	A	ADD	1536	-3.459	4.995	-13.25	6.332	-0.6924	0.4888
4	4:79757321:C:T	79757321	T	ADD	1536	-3.459	4.995	-13.25	6.332	-0.6924	0.4888
4	4:79772996:C:T	79772996	T	ADD	1536	-3.459	4.995	-13.25	6.332	-0.6924	0.4888
4	4:79773692:C:T	79773692	T	ADD	1536	-3.459	4.995	-13.25	6.332	-0.6924	0.4888
4	4:79803178:A:G	79803178	G	ADD	1536	-3.459	4.995	-13.25	6.332	-0.6924	0.4888
4	4:79804137:T:G	79804137	G	ADD	1536	-3.459	4.995	-13.25	6.332	-0.6924	0.4888
4	4:79818586:C:G	79818586	G	ADD	1536	-3.459	4.995	-13.25	6.332	-0.6924	0.4888
4	4:79819424:T:C	79819424	C	ADD	1536	-3.459	4.995	-13.25	6.332	-0.6924	0.4888
4	4:79819651:T:A	79819651	A	ADD	1536	-3.459	4.995	-13.25	6.332	-0.6924	0.4888
4	4:79819979:C:T	79819979	T	ADD	1536	-3.459	4.995	-13.25	6.332	-0.6924	0.4888
4	4:79824233:A:C	79824233	C	ADD	1536	-3.459	4.995	-13.25	6.332	-0.6924	0.4888
4	4:79825082:G:T	79825082	T	ADD	1536	-3.459	4.995	-13.25	6.332	-0.6924	0.4888
4	4:79825150:C:T	79825150	T	ADD	1536	-3.459	4.995	-13.25	6.332	-0.6924	0.4888
4	4:79825215:A:G	79825215	G	ADD	1536	-3.459	4.995	-13.25	6.332	-0.6924	0.4888
4	4:79825477:T:A	79825477	A	ADD	1536	-3.459	4.995	-13.25	6.332	-0.6924	0.4888
4	4:79825881:T:A	79825881	A	ADD	1536	-3.459	4.995	-13.25	6.332	-0.6924	0.4888
4	4:79826620:A:G	79826620	G	ADD	1536	-3.459	4.995	-13.25	6.332	-0.6924	0.4888
4	4:79826687:T:C	79826687	C	ADD	1536	-3.459	4.995	-13.25	6.332	-0.6924	0.4888
4	4:79826802:G:T	79826802	T	ADD	1536	-3.459	4.995	-13.25	6.332	-0.6924	0.4888
4	4:79826958:G:T	79826958	T	ADD	1536	-3.459	4.995	-13.25	6.332	-0.6924	0.4888
4	4:80564868:A:G	80564868	G	ADD	1536	3.039	4.388	-5.562	11.64	0.6924	0.4888
4	4:181709350:G:T	181709350	T	ADD	1536	3.336	4.818	-6.108	12.78	0.6924	0.4888
4	4:184270429:T:C	184270429	C	ADD	1536	-3.718	5.37	-14.24	6.806	-0.6925	0.4888
4	4:184270533:T:C	184270533	C	ADD	1536	-3.718	5.37	-14.24	6.806	-0.6925	0.4888
4	4:184270682:C:T	184270682	T	ADD	1536	-3.718	5.37	-14.24	6.806	-0.6925	0.4888
4	4:184271346:G:A	184271346	A	ADD	1536	-3.718	5.37	-14.24	6.806	-0.6925	0.4888
5	5:30743148:G:A	30743148	A	ADD	1536	3.108	4.489	-5.691	11.91	0.6924	0.4888
5	5:111201093:A:C	111201093	C	ADD	1536	-3.435	4.961	-13.16	6.289	-0.6924	0.4888
6	6:31290192:G:A	31290192	A	ADD	1536	3.809	5.502	-6.975	14.59	0.6923	0.4888
6	6:31290235:A:G	31290235	G	ADD	1536	3.809	5.502	-6.975	14.59	0.6923	0.4888
6	6:31290894:A:G	31290894	G	ADD	1536	3.809	5.502	-6.975	14.59	0.6923	0.4888
6	6:31291381:T:C	31291381	C	ADD	1536	3.809	5.502	-6.975	14.59	0.6923	0.4888
6	6:93861601:A:G	93861601	G	ADD	1536	-4.443	6.417	-17.02	8.134	-0.6924	0.4888
6	6:93862180:C:A	93862180	A	ADD	1536	-4.443	6.417	-17.02	8.134	-0.6924	0.4888
6	6:93864730:T:G	93864730	G	ADD	1536	-4.443	6.417	-17.02	8.134	-0.6924	0.4888
6	6:93865467:C:T	93865467	T	ADD	1536	-4.443	6.417	-17.02	8.134	-0.6924	0.4888
6	6:97364716:G:T	97364716	T	ADD	1536	-3.326	4.804	-12.74	6.089	-0.6923	0.4888
6	6:97367795:C:T	97367795	T	ADD	1536	-3.326	4.804	-12.74	6.089	-0.6923	0.4888
6	6:97373006:G:A	97373006	A	ADD	1536	-3.326	4.804	-12.74	6.089	-0.6923	0.4888
6	6:97374085:G:T	97374085	T	ADD	1536	-3.326	4.804	-12.74	6.089	-0.6923	0.4888
6	6:97374334:C:T	97374334	T	ADD	1536	-3.326	4.804	-12.74	6.089	-0.6923	0.4888
6	6:97374341:C:A	97374341	A	ADD	1536	-3.326	4.804	-12.74	6.089	-0.6923	0.4888
6	6:97375806:A:G	97375806	G	ADD	1536	-3.326	4.804	-12.74	6.089	-0.6923	0.4888
6	6:97376077:G:T	97376077	T	ADD	1536	-3.326	4.804	-12.74	6.089	-0.6923	0.4888
6	6:97377320:C:T	97377320	T	ADD	1536	-3.326	4.804	-12.74	6.089	-0.6923	0.4888
6	6:97378397:A:G	97378397	G	ADD	1536	-3.326	4.804	-12.74	6.089	-0.6923	0.4888
7	7:50168257:C:A	50168257	C	ADD	1536	-3.389	4.895	-12.98	6.204	-0.6925	0.4888
8	8:1223219:A:G	1223219	G	ADD	1536	-3.444	4.974	-13.19	6.305	-0.6924	0.4888
8	8:35688841:C:A	35688841	A	ADD	1536	4.029	5.82	-7.378	15.44	0.6923	0.4888
8	8:67321664:C:T	67321664	T	ADD	1536	-3.557	5.137	-13.63	6.512	-0.6925	0.4888
8	8:67323416:G:T	67323416	T	ADD	1536	-3.557	5.137	-13.63	6.512	-0.6925	0.4888
8	8:67324378:C:A	67324378	A	ADD	1536	-3.557	5.137	-13.63	6.512	-0.6925	0.4888
8	8:67324868:A:T	67324868	T	ADD	1536	-3.557	5.137	-13.63	6.512	-0.6925	0.4888
8	8:67327918:C:T	67327918	T	ADD	1536	-3.557	5.137	-13.63	6.512	-0.6925	0.4888
8	8:67328248:G:A	67328248	A	ADD	1536	-3.557	5.137	-13.63	6.512	-0.6925	0.4888
8	8:67330659:G:T	67330659	T	ADD	1536	-3.557	5.137	-13.63	6.512	-0.6925	0.4888
8	8:67331242:T:A	67331242	A	ADD	1536	-3.557	5.137	-13.63	6.512	-0.6925	0.4888
8	8:67333124:C:G	67333124	G	ADD	1536	-3.557	5.137	-13.63	6.512	-0.6925	0.4888
8	8:67333993:G:C	67333993	C	ADD	1536	-3.557	5.137	-13.63	6.512	-0.6925	0.4888
8	8:67335083:A:G	67335083	G	ADD	1536	-3.557	5.137	-13.63	6.512	-0.6925	0.4888
8	8:67335773:G:A	67335773	A	ADD	1536	-3.557	5.137	-13.63	6.512	-0.6925	0.4888
8	8:67336120:G:T	67336120	T	ADD	1536	-3.557	5.137	-13.63	6.512	-0.6925	0.4888
8	8:67337423:G:T	67337423	T	ADD	1536	-3.557	5.137	-13.63	6.512	-0.6925	0.4888
8	8:67338158:G:C	67338158	C	ADD	1536	-3.557	5.137	-13.63	6.512	-0.6925	0.4888
8	8:67340257:C:G	67340257	G	ADD	1536	-3.557	5.137	-13.63	6.512	-0.6925	0.4888
8	8:67340809:G:A	67340809	A	ADD	1536	-3.557	5.137	-13.63	6.512	-0.6925	0.4888
8	8:80233663:C:A	80233663	A	ADD	1536	-2.963	4.279	-11.35	5.424	-0.6924	0.4888
8	8:102742930:A:G	102742930	G	ADD	1536	5.998	8.664	-10.98	22.98	0.6923	0.4888
8	8:102743184:C:T	102743184	T	ADD	1536	5.998	8.664	-10.98	22.98	0.6923	0.4888
8	8:121266122:C:T	121266122	T	ADD	1536	-2.965	4.282	-11.36	5.428	-0.6924	0.4888
10	10:6105544:G:A	6105544	A	ADD	1536	-5.406	7.808	-20.71	9.897	-0.6924	0.4888
10	10:6106609:C:T	6106609	T	ADD	1536	-5.406	7.808	-20.71	9.897	-0.6924	0.4888
10	10:6110135:G:A	6110135	A	ADD	1536	-5.406	7.808	-20.71	9.897	-0.6924	0.4888
10	10:6111210:G:A	6111210	A	ADD	1536	-5.406	7.808	-20.71	9.897	-0.6924	0.4888
10	10:30350300:C:T	30350300	T	ADD	1536	-3.44	4.969	-13.18	6.298	-0.6924	0.4888
10	10:30350625:C:A	30350625	A	ADD	1536	-3.44	4.969	-13.18	6.298	-0.6924	0.4888
10	10:30356536:C:T	30356536	T	ADD	1536	-3.44	4.969	-13.18	6.298	-0.6924	0.4888
10	10:67960463:C:T	67960463	C	ADD	1536	2.985	4.311	-5.465	11.44	0.6923	0.4888
10	10:106250297:A:G	106250297	G	ADD	1536	-2.996	4.327	-11.48	5.486	-0.6923	0.4888
10	10:106250538:T:C	106250538	C	ADD	1536	-2.996	4.327	-11.48	5.486	-0.6923	0.4888
10	10:106252200:C:A	106252200	A	ADD	1536	-2.996	4.327	-11.48	5.486	-0.6923	0.4888
10	10:106252532:T:A	106252532	A	ADD	1536	-2.996	4.327	-11.48	5.486	-0.6923	0.4888
10	10:106253104:G:T	106253104	T	ADD	1536	-2.996	4.327	-11.48	5.486	-0.6923	0.4888
10	10:106255470:C:T	106255470	T	ADD	1536	-2.996	4.327	-11.48	5.486	-0.6923	0.4888
10	10:106256031:C:G	106256031	G	ADD	1536	-2.996	4.327	-11.48	5.486	-0.6923	0.4888
11	11:2319531:A:T	2319531	T	ADD	1536	-3.391	4.898	-12.99	6.208	-0.6923	0.4888
11	11:2321650:A:G	2321650	G	ADD	1536	-3.391	4.898	-12.99	6.208	-0.6923	0.4888
11	11:7442670:G:A	7442670	A	ADD	1536	3.142	4.539	-5.754	12.04	0.6923	0.4888
11	11:75993136:C:T	75993136	T	ADD	1536	-3.03	4.376	-11.61	5.546	-0.6925	0.4888
11	11:75993324:A:G	75993324	G	ADD	1536	-3.03	4.376	-11.61	5.546	-0.6925	0.4888
11	11:75993348:A:G	75993348	G	ADD	1536	-3.03	4.376	-11.61	5.546	-0.6925	0.4888
11	11:97490774:C:T	97490774	T	ADD	1536	-3.127	4.516	-11.98	5.724	-0.6924	0.4888
11	11:123909627:T:C	123909627	C	ADD	1536	-3.127	4.516	-11.98	5.725	-0.6925	0.4888
12	12:6998915:A:G	6998915	G	ADD	1536	-4.149	5.992	-15.89	7.595	-0.6924	0.4888
12	12:50307743:A:G	50307743	A	ADD	1536	-3.269	4.722	-12.52	5.986	-0.6924	0.4888
12	12:81502782:T:C	81502782	C	ADD	1536	2.879	4.158	-5.271	11.03	0.6924	0.4888
12	12:81503091:G:T	81503091	T	ADD	1536	2.879	4.158	-5.271	11.03	0.6924	0.4888
12	12:100009588:A:G	100009588	G	ADD	1536	-3.411	4.926	-13.07	6.244	-0.6924	0.4888
13	13:45377119:C:A	45377119	A	ADD	1536	3.389	4.895	-6.205	12.98	0.6923	0.4888
14	14:59312285:C:T	59312285	T	ADD	1536	-3.112	4.495	-11.92	5.697	-0.6924	0.4888
14	14:62910086:A:C	62910086	A	ADD	1536	2.94	4.246	-5.383	11.26	0.6923	0.4888
15	15:27308979:A:G	27308979	G	ADD	1536	-3.718	5.37	-14.24	6.806	-0.6924	0.4888
16	16:1350008:G:A	1350008	A	ADD	1536	6.06	8.751	-11.09	23.21	0.6925	0.4888
16	16:60444750:G:T	60444750	T	ADD	1536	5.06	7.308	-9.264	19.38	0.6924	0.4888
16	16:60444754:A:T	60444754	T	ADD	1536	5.06	7.308	-9.264	19.38	0.6924	0.4888
16	16:60445667:A:G	60445667	G	ADD	1536	5.06	7.308	-9.264	19.38	0.6924	0.4888
16	16:60445786:A:G	60445786	G	ADD	1536	5.06	7.308	-9.264	19.38	0.6924	0.4888
17	17:45054806:A:C	45054806	A	ADD	1536	-4.486	6.479	-17.19	8.212	-0.6925	0.4888
18	18:42861008:C:T	42861008	T	ADD	1536	3.662	5.289	-6.705	14.03	0.6923	0.4888
20	20:5116830:G:A	5116830	A	ADD	1536	-4.836	6.984	-18.52	8.852	-0.6924	0.4888
20	20:20868043:A:G	20868043	G	ADD	1536	3.612	5.217	-6.614	13.84	0.6923	0.4888
1	1:9331952:A:G	9331952	G	ADD	1536	-3.145	4.544	-12.05	5.76	-0.6923	0.4889
1	1:91444533:A:G	91444533	G	ADD	1536	-4.052	5.853	-15.52	7.42	-0.6923	0.4889
1	1:106967482:G:A	106967482	G	ADD	1536	5.865	8.473	-10.74	22.47	0.6923	0.4889
2	2:23133453:C:T	23133453	T	ADD	1536	4.65	6.718	-8.516	17.82	0.6922	0.4889
2	2:63465149:C:A	63465149	C	ADD	1536	-6.151	8.886	-23.57	11.26	-0.6923	0.4889
3	3:18952409:T:C	18952409	C	ADD	1536	-3.7	5.345	-14.18	6.777	-0.6922	0.4889
3	3:45767487:G:A	45767487	A	ADD	1536	-3.028	4.374	-11.6	5.545	-0.6923	0.4889
3	3:45779943:G:A	45779943	A	ADD	1536	-3.028	4.374	-11.6	5.545	-0.6923	0.4889
3	3:118987196:A:T	118987196	T	ADD	1536	-6.107	8.822	-23.4	11.18	-0.6922	0.4889
3	3:118990545:G:A	118990545	A	ADD	1536	-6.107	8.822	-23.4	11.18	-0.6922	0.4889
3	3:118991733:C:T	118991733	T	ADD	1536	-6.107	8.822	-23.4	11.18	-0.6922	0.4889
3	3:118992043:G:A	118992043	A	ADD	1536	-6.107	8.822	-23.4	11.18	-0.6922	0.4889
3	3:118992209:T:C	118992209	C	ADD	1536	-6.107	8.822	-23.4	11.18	-0.6922	0.4889
3	3:118992323:C:T	118992323	T	ADD	1536	-6.107	8.822	-23.4	11.18	-0.6922	0.4889
3	3:118992845:T:C	118992845	C	ADD	1536	-6.107	8.822	-23.4	11.18	-0.6922	0.4889
5	5:140690017:C:T	140690017	T	ADD	1536	4.846	7.001	-8.876	18.57	0.6922	0.4889
5	5:159378807:T:C	159378807	C	ADD	1536	-4.624	6.68	-17.72	8.469	-0.6922	0.4889
6	6:22418844:G:A	22418844	A	ADD	1536	5.552	8.02	-10.17	21.27	0.6923	0.4889
6	6:22420252:G:A	22420252	A	ADD	1536	5.552	8.02	-10.17	21.27	0.6923	0.4889
6	6:36685577:G:A	36685577	G	ADD	1536	-3.355	4.848	-12.86	6.146	-0.6922	0.4889
6	6:36685593:G:A	36685593	G	ADD	1536	-3.355	4.848	-12.86	6.146	-0.6922	0.4889
6	6:38727453:C:G	38727453	G	ADD	1536	-2.954	4.267	-11.32	5.409	-0.6923	0.4889
6	6:47824080:A:G	47824080	A	ADD	1536	-3.411	4.927	-13.07	6.246	-0.6922	0.4889
6	6:51724182:G:A	51724182	A	ADD	1536	-6.158	8.896	-23.59	11.28	-0.6922	0.4889
6	6:51724984:G:A	51724984	A	ADD	1536	-6.158	8.896	-23.59	11.28	-0.6922	0.4889
6	6:70585453:A:G	70585453	G	ADD	1536	-3.332	4.814	-12.77	6.103	-0.6922	0.4889
6	6:91467253:T:A	91467253	A	ADD	1536	-3.571	5.158	-13.68	6.539	-0.6923	0.4889
6	6:91467255:T:A	91467255	A	ADD	1536	-3.571	5.158	-13.68	6.539	-0.6923	0.4889
6	6:91468987:A:G	91468987	G	ADD	1536	-3.571	5.158	-13.68	6.539	-0.6923	0.4889
6	6:91469806:C:A	91469806	A	ADD	1536	-3.571	5.158	-13.68	6.539	-0.6923	0.4889
7	7:18725261:C:G	18725261	C	ADD	1536	-2.941	4.248	-11.27	5.385	-0.6923	0.4889
8	8:4762765:A:G	4762765	A	ADD	1536	-2.955	4.269	-11.32	5.412	-0.6922	0.4889
8	8:17588435:T:C	17588435	C	ADD	1536	-4.575	6.609	-17.53	8.378	-0.6923	0.4889
8	8:81688883:T:C	81688883	C	ADD	1536	-6.593	9.524	-25.26	12.07	-0.6922	0.4889
9	9:8157313:A:G	8157313	A	ADD	1536	-2.863	4.136	-10.97	5.244	-0.6922	0.4889
9	9:111592092:T:C	111592092	C	ADD	1536	-4.31	6.227	-16.51	7.895	-0.6922	0.4889
9	9:111595842:G:A	111595842	A	ADD	1536	-4.31	6.227	-16.51	7.895	-0.6922	0.4889
9	9:111597058:T:C	111597058	C	ADD	1536	-4.31	6.227	-16.51	7.895	-0.6922	0.4889
9	9:111603587:G:C	111603587	C	ADD	1536	-4.31	6.227	-16.51	7.895	-0.6922	0.4889
9	9:111604933:A:G	111604933	G	ADD	1536	-4.31	6.227	-16.51	7.895	-0.6922	0.4889
11	11:44745048:A:G	44745048	G	ADD	1536	-3.999	5.777	-15.32	7.324	-0.6922	0.4889
11	11:100760265:A:G	100760265	G	ADD	1536	-3.281	4.739	-12.57	6.008	-0.6923	0.4889
11	11:126251286:G:T	126251286	T	ADD	1536	3.115	4.501	-5.705	11.94	0.6922	0.4889
12	12:57533690:C:A	57533690	A	ADD	1536	3.415	4.932	-6.253	13.08	0.6923	0.4889
12	12:85382779:A:G	85382779	G	ADD	1536	5.543	8.007	-10.15	21.24	0.6923	0.4889
12	12:112708426:T:C	112708426	C	ADD	1536	-3.36	4.854	-12.87	6.154	-0.6922	0.4889
12	12:112716037:G:A	112716037	A	ADD	1536	-3.36	4.854	-12.87	6.154	-0.6922	0.4889
12	12:112718198:G:A	112718198	A	ADD	1536	-3.36	4.854	-12.87	6.154	-0.6922	0.4889
12	12:112732608:T:A	112732608	A	ADD	1536	-3.36	4.854	-12.87	6.154	-0.6922	0.4889
12	12:112736504:C:T	112736504	T	ADD	1536	-3.36	4.854	-12.87	6.154	-0.6922	0.4889
12	12:112738985:C:T	112738985	T	ADD	1536	-3.36	4.854	-12.87	6.154	-0.6922	0.4889
12	12:112740315:G:A	112740315	A	ADD	1536	-3.36	4.854	-12.87	6.154	-0.6922	0.4889
12	12:112754449:G:A	112754449	A	ADD	1536	-3.36	4.854	-12.87	6.154	-0.6922	0.4889
12	12:112755835:C:T	112755835	T	ADD	1536	-3.36	4.854	-12.87	6.154	-0.6922	0.4889
12	12:112756009:T:C	112756009	C	ADD	1536	-3.36	4.854	-12.87	6.154	-0.6922	0.4889
12	12:112758105:T:A	112758105	A	ADD	1536	-3.36	4.854	-12.87	6.154	-0.6922	0.4889
12	12:112764543:C:T	112764543	T	ADD	1536	-3.36	4.854	-12.87	6.154	-0.6922	0.4889
12	12:112766116:C:A	112766116	A	ADD	1536	-3.36	4.854	-12.87	6.154	-0.6922	0.4889
13	13:77554442:G:C	77554442	C	ADD	1536	-3.729	5.388	-14.29	6.831	-0.6922	0.4889
13	13:98010406:C:G	98010406	G	ADD	1536	-3.459	4.997	-13.25	6.335	-0.6922	0.4889
14	14:76562250:C:T	76562250	T	ADD	1536	-4.094	5.914	-15.68	7.497	-0.6923	0.4889
14	14:83006468:G:T	83006468	G	ADD	1536	2.997	4.329	-5.489	11.48	0.6922	0.4889
16	16:20448351:C:T	20448351	T	ADD	1536	3.745	5.41	-6.858	14.35	0.6923	0.4889
16	16:71381879:C:T	71381879	C	ADD	1536	2.884	4.166	-5.282	11.05	0.6922	0.4889
16	16:79227420:A:G	79227420	A	ADD	1536	2.966	4.285	-5.432	11.36	0.6923	0.4889
18	18:55281709:G:A	55281709	A	ADD	1536	-3.121	4.508	-11.96	5.714	-0.6923	0.4889
20	20:5195777:A:C	5195777	C	ADD	1536	-6.551	9.464	-25.1	12	-0.6922	0.4889
1	1:183205480:C:T	183205480	T	ADD	1536	-3.839	5.548	-14.71	7.035	-0.692	0.489
1	1:205752665:A:G	205752665	A	ADD	1536	-2.957	4.272	-11.33	5.417	-0.6921	0.489
1	1:245917027:C:T	245917027	T	ADD	1536	5.524	7.982	-10.12	21.17	0.692	0.489
2	2:53930819:T:C	53930819	C	ADD	1536	-3.273	4.729	-12.54	5.996	-0.6921	0.489
2	2:56081555:A:G	56081555	G	ADD	1536	5.892	8.513	-10.79	22.58	0.6921	0.489
2	2:170089667:A:C	170089667	C	ADD	1536	2.98	4.307	-5.46	11.42	0.6921	0.489
3	3:32844155:G:A	32844155	G	ADD	1536	3.281	4.742	-6.013	12.58	0.692	0.489
3	3:36454812:T:C	36454812	C	ADD	1536	-3.43	4.956	-13.14	6.284	-0.6921	0.489
3	3:165241144:G:A	165241144	A	ADD	1536	4.84	6.994	-8.867	18.55	0.692	0.489
3	3:192088662:C:T	192088662	T	ADD	1536	-3.168	4.579	-12.14	5.806	-0.692	0.489
4	4:10718118:G:C	10718118	C	ADD	1536	5.01	7.239	-9.179	19.2	0.6921	0.489
4	4:10723657:G:C	10723657	C	ADD	1536	5.01	7.239	-9.179	19.2	0.6921	0.489
4	4:10724736:G:A	10724736	A	ADD	1536	5.01	7.239	-9.179	19.2	0.6921	0.489
4	4:10725058:C:T	10725058	T	ADD	1536	5.01	7.239	-9.179	19.2	0.6921	0.489
4	4:118382057:G:A	118382057	A	ADD	1536	-6.097	8.811	-23.37	11.17	-0.692	0.489
5	5:13942973:G:A	13942973	A	ADD	1536	3.899	5.635	-7.144	14.94	0.692	0.489
5	5:52812654:G:A	52812654	A	ADD	1536	3.218	4.65	-5.896	12.33	0.6921	0.489
5	5:86774931:T:G	86774931	G	ADD	1536	2.998	4.332	-5.492	11.49	0.6921	0.489
5	5:87800721:A:G	87800721	G	ADD	1536	2.971	4.293	-5.443	11.38	0.6921	0.489
5	5:160190553:C:G	160190553	G	ADD	1536	3.465	5.008	-6.349	13.28	0.692	0.489
6	6:169575663:C:G	169575663	G	ADD	1536	4.35	6.286	-7.971	16.67	0.692	0.489
7	7:7214799:G:A	7214799	A	ADD	1536	3.926	5.674	-7.193	15.05	0.6921	0.489
7	7:7216175:G:A	7216175	A	ADD	1536	3.926	5.674	-7.193	15.05	0.6921	0.489
7	7:41518049:C:T	41518049	T	ADD	1536	-4.742	6.852	-18.17	8.688	-0.692	0.489
7	7:41518113:A:G	41518113	G	ADD	1536	-4.742	6.852	-18.17	8.688	-0.692	0.489
8	8:15894689:A:T	15894689	T	ADD	1536	3.889	5.619	-7.125	14.9	0.6921	0.489
8	8:15895384:G:C	15895384	C	ADD	1536	3.889	5.619	-7.125	14.9	0.6921	0.489
8	8:18070927:G:A	18070927	A	ADD	1536	3.041	4.394	-5.572	11.65	0.692	0.489
8	8:30566010:T:C	30566010	C	ADD	1536	6.295	9.095	-11.53	24.12	0.6921	0.489
8	8:126490972:A:T	126490972	A	ADD	1536	2.964	4.283	-5.431	11.36	0.6921	0.489
10	10:1945387:C:T	1945387	C	ADD	1536	3.186	4.604	-5.837	12.21	0.692	0.489
10	10:6183805:C:T	6183805	T	ADD	1536	3.153	4.556	-5.776	12.08	0.6921	0.489
10	10:31407612:G:A	31407612	A	ADD	1536	3.173	4.585	-5.814	12.16	0.6921	0.489
10	10:120252855:G:A	120252855	G	ADD	1536	3.058	4.418	-5.601	11.72	0.6921	0.489
11	11:1880782:G:A	1880782	A	ADD	1536	6.182	8.933	-11.33	23.69	0.6921	0.489
11	11:61962121:A:C	61962121	C	ADD	1536	2.982	4.309	-5.464	11.43	0.6921	0.489
11	11:62055927:G:A	62055927	A	ADD	1536	-4.662	6.736	-17.86	8.541	-0.6921	0.489
11	11:62058068:T:C	62058068	C	ADD	1536	-4.662	6.736	-17.86	8.541	-0.6921	0.489
11	11:93206740:G:A	93206740	A	ADD	1536	-2.999	4.333	-11.49	5.494	-0.6921	0.489
11	11:120499500:C:A	120499500	A	ADD	1536	-3.068	4.434	-11.76	5.622	-0.692	0.489
12	12:52873947:C:A	52873947	A	ADD	1536	-3.975	5.743	-15.23	7.282	-0.6921	0.489
12	12:52874278:G:A	52874278	A	ADD	1536	-3.975	5.743	-15.23	7.282	-0.6921	0.489
12	12:101617117:A:G	101617117	G	ADD	1536	5.31	7.673	-9.728	20.35	0.6921	0.489
12	12:120058092:A:G	120058092	A	ADD	1536	2.906	4.2	-5.325	11.14	0.692	0.489
14	14:40737728:C:T	40737728	T	ADD	1536	2.913	4.21	-5.338	11.17	0.692	0.489
14	14:40739703:G:A	40739703	A	ADD	1536	2.913	4.21	-5.338	11.17	0.692	0.489
14	14:40739799:A:G	40739799	G	ADD	1536	2.913	4.21	-5.338	11.17	0.692	0.489
14	14:40741613:C:G	40741613	G	ADD	1536	2.913	4.21	-5.338	11.17	0.692	0.489
14	14:40742407:A:G	40742407	G	ADD	1536	2.913	4.21	-5.338	11.17	0.692	0.489
14	14:40742652:C:T	40742652	T	ADD	1536	2.913	4.21	-5.338	11.17	0.692	0.489
14	14:40743725:C:T	40743725	T	ADD	1536	2.913	4.21	-5.338	11.17	0.692	0.489
14	14:40745343:G:A	40745343	A	ADD	1536	2.913	4.21	-5.338	11.17	0.692	0.489
14	14:40746092:T:C	40746092	C	ADD	1536	2.913	4.21	-5.338	11.17	0.692	0.489
14	14:40746114:G:A	40746114	A	ADD	1536	2.913	4.21	-5.338	11.17	0.692	0.489
14	14:40748279:T:G	40748279	G	ADD	1536	2.913	4.21	-5.338	11.17	0.692	0.489
14	14:40748606:T:A	40748606	A	ADD	1536	2.913	4.21	-5.338	11.17	0.692	0.489
14	14:40748692:T:G	40748692	G	ADD	1536	2.913	4.21	-5.338	11.17	0.692	0.489
14	14:40749145:C:T	40749145	T	ADD	1536	2.913	4.21	-5.338	11.17	0.692	0.489
14	14:40749357:T:A	40749357	A	ADD	1536	2.913	4.21	-5.338	11.17	0.692	0.489
14	14:40750102:G:A	40750102	A	ADD	1536	2.913	4.21	-5.338	11.17	0.692	0.489
14	14:40750310:A:G	40750310	G	ADD	1536	2.913	4.21	-5.338	11.17	0.692	0.489
14	14:40750643:A:G	40750643	G	ADD	1536	2.913	4.21	-5.338	11.17	0.692	0.489
14	14:40750891:A:T	40750891	T	ADD	1536	2.913	4.21	-5.338	11.17	0.692	0.489
14	14:40751314:G:A	40751314	A	ADD	1536	2.913	4.21	-5.338	11.17	0.692	0.489
14	14:40751329:A:T	40751329	T	ADD	1536	2.913	4.21	-5.338	11.17	0.692	0.489
14	14:40752623:C:T	40752623	T	ADD	1536	2.913	4.21	-5.338	11.17	0.692	0.489
14	14:40752656:A:C	40752656	C	ADD	1536	2.913	4.21	-5.338	11.17	0.692	0.489
14	14:40752793:A:T	40752793	T	ADD	1536	2.913	4.21	-5.338	11.17	0.692	0.489
14	14:40752906:G:A	40752906	A	ADD	1536	2.913	4.21	-5.338	11.17	0.692	0.489
14	14:40753688:C:T	40753688	T	ADD	1536	2.913	4.21	-5.338	11.17	0.692	0.489
14	14:40754176:A:G	40754176	G	ADD	1536	2.913	4.21	-5.338	11.17	0.692	0.489
14	14:40754183:T:G	40754183	G	ADD	1536	2.913	4.21	-5.338	11.17	0.692	0.489
14	14:40754501:C:T	40754501	T	ADD	1536	2.913	4.21	-5.338	11.17	0.692	0.489
14	14:40754629:T:G	40754629	G	ADD	1536	2.913	4.21	-5.338	11.17	0.692	0.489
14	14:40754731:G:A	40754731	A	ADD	1536	2.913	4.21	-5.338	11.17	0.692	0.489
14	14:40754759:G:A	40754759	A	ADD	1536	2.913	4.21	-5.338	11.17	0.692	0.489
14	14:40754962:C:T	40754962	T	ADD	1536	2.913	4.21	-5.338	11.17	0.692	0.489
14	14:40756720:A:G	40756720	G	ADD	1536	2.913	4.21	-5.338	11.17	0.692	0.489
14	14:40757013:T:C	40757013	C	ADD	1536	2.913	4.21	-5.338	11.17	0.692	0.489
14	14:40757242:T:A	40757242	A	ADD	1536	2.913	4.21	-5.338	11.17	0.692	0.489
14	14:40757442:T:C	40757442	C	ADD	1536	2.913	4.21	-5.338	11.17	0.692	0.489
14	14:40759574:T:C	40759574	C	ADD	1536	2.913	4.21	-5.338	11.17	0.692	0.489
14	14:40760204:G:A	40760204	A	ADD	1536	2.913	4.21	-5.338	11.17	0.692	0.489
14	14:40760386:G:A	40760386	A	ADD	1536	2.913	4.21	-5.338	11.17	0.692	0.489
14	14:40760548:A:T	40760548	T	ADD	1536	2.913	4.21	-5.338	11.17	0.692	0.489
14	14:40760657:A:G	40760657	G	ADD	1536	2.913	4.21	-5.338	11.17	0.692	0.489
14	14:40760819:G:A	40760819	A	ADD	1536	2.913	4.21	-5.338	11.17	0.692	0.489
14	14:40760846:C:G	40760846	G	ADD	1536	2.913	4.21	-5.338	11.17	0.692	0.489
14	14:40760964:T:C	40760964	C	ADD	1536	2.913	4.21	-5.338	11.17	0.692	0.489
14	14:40761094:A:G	40761094	G	ADD	1536	2.913	4.21	-5.338	11.17	0.692	0.489
14	14:40761724:C:T	40761724	T	ADD	1536	2.913	4.21	-5.338	11.17	0.692	0.489
14	14:40762172:G:T	40762172	T	ADD	1536	2.913	4.21	-5.338	11.17	0.692	0.489
14	14:40762866:G:A	40762866	A	ADD	1536	2.913	4.21	-5.338	11.17	0.692	0.489
14	14:40762993:A:G	40762993	G	ADD	1536	2.913	4.21	-5.338	11.17	0.692	0.489
14	14:40763047:T:C	40763047	C	ADD	1536	2.913	4.21	-5.338	11.17	0.692	0.489
14	14:40763048:G:A	40763048	A	ADD	1536	2.913	4.21	-5.338	11.17	0.692	0.489
14	14:40763275:G:A	40763275	A	ADD	1536	2.913	4.21	-5.338	11.17	0.692	0.489
14	14:40763505:T:C	40763505	C	ADD	1536	2.913	4.21	-5.338	11.17	0.692	0.489
14	14:40765302:G:A	40765302	A	ADD	1536	2.913	4.21	-5.338	11.17	0.692	0.489
14	14:40765547:T:A	40765547	A	ADD	1536	2.913	4.21	-5.338	11.17	0.692	0.489
14	14:40765637:C:T	40765637	T	ADD	1536	2.913	4.21	-5.338	11.17	0.692	0.489
14	14:40766152:T:G	40766152	G	ADD	1536	2.913	4.21	-5.338	11.17	0.692	0.489
14	14:40766838:G:A	40766838	A	ADD	1536	2.913	4.21	-5.338	11.17	0.692	0.489
14	14:40766910:A:G	40766910	G	ADD	1536	2.913	4.21	-5.338	11.17	0.692	0.489
14	14:40767075:C:G	40767075	G	ADD	1536	2.913	4.21	-5.338	11.17	0.692	0.489
14	14:40767503:C:T	40767503	T	ADD	1536	2.913	4.21	-5.338	11.17	0.692	0.489
14	14:40768622:C:A	40768622	A	ADD	1536	2.913	4.21	-5.338	11.17	0.692	0.489
14	14:62534337:G:A	62534337	A	ADD	1536	-4.108	5.937	-15.74	7.528	-0.692	0.489
16	16:9731366:G:A	9731366	A	ADD	1536	-3.027	4.375	-11.6	5.547	-0.692	0.489
16	16:87076732:A:C	87076732	C	ADD	1536	-3.943	5.697	-15.11	7.223	-0.6921	0.489
19	19:19066575:G:A	19066575	A	ADD	1536	3.546	5.123	-6.496	13.59	0.6921	0.489
19	19:29878612:G:A	29878612	A	ADD	1536	4.099	5.923	-7.51	15.71	0.6921	0.489
19	19:29878852:C:T	29878852	T	ADD	1536	4.099	5.923	-7.51	15.71	0.6921	0.489
1	1:20926957:C:A	20926957	A	ADD	1536	-4.023	5.814	-15.42	7.373	-0.6919	0.4891
1	1:104898703:G:A	104898703	A	ADD	1536	-3.804	5.497	-14.58	6.971	-0.692	0.4891
1	1:104900288:G:C	104900288	C	ADD	1536	-3.804	5.497	-14.58	6.971	-0.692	0.4891
1	1:104921048:G:T	104921048	T	ADD	1536	-3.804	5.497	-14.58	6.971	-0.692	0.4891
1	1:187728316:C:T	187728316	T	ADD	1536	4.039	5.837	-7.402	15.48	0.692	0.4891
1	1:220877260:C:T	220877260	T	ADD	1536	-4.839	6.994	-18.55	8.868	-0.6919	0.4891
1	1:245559839:G:A	245559839	A	ADD	1536	-3.458	4.998	-13.25	6.338	-0.6919	0.4891
2	2:15270541:A:G	15270541	A	ADD	1536	3.398	4.911	-6.228	13.02	0.6918	0.4891
2	2:49869525:C:A	49869525	A	ADD	1536	-3.069	4.436	-11.76	5.625	-0.6919	0.4891
2	2:127913495:T:A	127913495	A	ADD	1536	3.224	4.66	-5.909	12.36	0.6918	0.4891
2	2:130400110:G:A	130400110	A	ADD	1536	2.924	4.226	-5.359	11.21	0.6919	0.4891
3	3:31169783:G:A	31169783	A	ADD	1536	2.982	4.309	-5.464	11.43	0.6919	0.4891
3	3:31171255:T:C	31171255	C	ADD	1536	2.982	4.309	-5.464	11.43	0.6919	0.4891
3	3:50714581:G:C	50714581	C	ADD	1536	3.107	4.49	-5.694	11.91	0.6919	0.4891
3	3:50721892:T:C	50721892	C	ADD	1536	3.107	4.49	-5.694	11.91	0.6919	0.4891
3	3:50726456:T:C	50726456	C	ADD	1536	3.107	4.49	-5.694	11.91	0.6919	0.4891
3	3:50728646:C:T	50728646	T	ADD	1536	3.107	4.49	-5.694	11.91	0.6919	0.4891
3	3:50749365:C:T	50749365	T	ADD	1536	3.107	4.49	-5.694	11.91	0.6919	0.4891
3	3:50749786:T:G	50749786	G	ADD	1536	3.107	4.49	-5.694	11.91	0.6919	0.4891
3	3:50751643:C:A	50751643	A	ADD	1536	3.107	4.49	-5.694	11.91	0.6919	0.4891
3	3:59469187:A:G	59469187	A	ADD	1536	3.005	4.343	-5.506	11.52	0.692	0.4891
4	4:16786858:A:G	16786858	A	ADD	1536	-2.946	4.257	-11.29	5.399	-0.6919	0.4891
4	4:22596620:A:C	22596620	A	ADD	1536	-2.945	4.257	-11.29	5.398	-0.6918	0.4891
4	4:54043673:T:A	54043673	A	ADD	1536	-4.169	6.025	-15.98	7.64	-0.6919	0.4891
4	4:54044223:T:G	54044223	G	ADD	1536	-4.169	6.025	-15.98	7.64	-0.6919	0.4891
4	4:54044954:T:C	54044954	C	ADD	1536	-4.169	6.025	-15.98	7.64	-0.6919	0.4891
4	4:119990442:A:C	119990442	C	ADD	1536	4.483	6.479	-8.217	17.18	0.6918	0.4891
5	5:28484536:A:G	28484536	G	ADD	1536	3.421	4.945	-6.271	13.11	0.6919	0.4891
5	5:82427834:A:G	82427834	A	ADD	1536	-3.128	4.521	-11.99	5.733	-0.6919	0.4891
5	5:95169999:C:A	95169999	C	ADD	1536	-3.368	4.868	-12.91	6.173	-0.6919	0.4891
6	6:97382338:A:C	97382338	C	ADD	1536	-3.455	4.993	-13.24	6.332	-0.6919	0.4891
6	6:165522144:G:A	165522144	G	ADD	1536	-2.912	4.209	-11.16	5.337	-0.6919	0.4891
7	7:12563534:T:G	12563534	T	ADD	1536	-2.911	4.207	-11.16	5.335	-0.6919	0.4891
7	7:12563883:C:T	12563883	C	ADD	1536	-2.911	4.207	-11.16	5.335	-0.6919	0.4891
7	7:101919237:C:T	101919237	T	ADD	1536	2.88	4.162	-5.278	11.04	0.6919	0.4891
7	7:120065440:G:A	120065440	A	ADD	1536	-3.805	5.499	-14.58	6.972	-0.692	0.4891
7	7:144598489:G:A	144598489	A	ADD	1536	3.764	5.44	-6.899	14.43	0.6919	0.4891
7	7:150050771:C:A	150050771	A	ADD	1536	3.847	5.559	-7.049	14.74	0.692	0.4891
7	7:156822238:T:G	156822238	G	ADD	1536	-4.758	6.876	-18.24	8.719	-0.692	0.4891
7	7:158720799:G:A	158720799	A	ADD	1536	3.039	4.393	-5.571	11.65	0.6918	0.4891
8	8:11667496:C:T	11667496	T	ADD	1536	-2.976	4.301	-11.41	5.454	-0.692	0.4891
8	8:24071487:A:G	24071487	G	ADD	1536	5.778	8.351	-10.59	22.15	0.6919	0.4891
8	8:24080517:C:G	24080517	G	ADD	1536	5.778	8.351	-10.59	22.15	0.6919	0.4891
8	8:24082078:C:T	24082078	T	ADD	1536	5.778	8.351	-10.59	22.15	0.6919	0.4891
8	8:24082640:A:G	24082640	G	ADD	1536	5.778	8.351	-10.59	22.15	0.6919	0.4891
8	8:55734937:T:A	55734937	A	ADD	1536	-3.343	4.832	-12.81	6.127	-0.692	0.4891
8	8:55735722:G:A	55735722	A	ADD	1536	-3.343	4.832	-12.81	6.127	-0.692	0.4891
9	9:11852043:T:G	11852043	G	ADD	1536	4.029	5.824	-7.385	15.44	0.6919	0.4891
9	9:11852621:C:T	11852621	T	ADD	1536	4.029	5.824	-7.385	15.44	0.6919	0.4891
9	9:11854590:T:C	11854590	C	ADD	1536	4.029	5.824	-7.385	15.44	0.6919	0.4891
9	9:95696811:G:A	95696811	A	ADD	1536	-3.344	4.834	-12.82	6.13	-0.6919	0.4891
10	10:101357717:G:C	101357717	C	ADD	1536	3.099	4.479	-5.679	11.88	0.692	0.4891
10	10:101358381:T:C	101358381	C	ADD	1536	3.099	4.479	-5.679	11.88	0.692	0.4891
10	10:101358964:A:G	101358964	G	ADD	1536	3.099	4.479	-5.679	11.88	0.692	0.4891
10	10:101360172:G:C	101360172	C	ADD	1536	3.099	4.479	-5.679	11.88	0.692	0.4891
11	11:64110422:A:T	64110422	T	ADD	1536	4.157	6.009	-7.62	15.94	0.6918	0.4891
11	11:75908131:A:G	75908131	G	ADD	1536	3.602	5.206	-6.602	13.81	0.6919	0.4891
11	11:127159383:G:A	127159383	A	ADD	1536	-5.723	8.272	-21.94	10.49	-0.6919	0.4891
11	11:127161995:A:G	127161995	G	ADD	1536	-5.723	8.272	-21.94	10.49	-0.6919	0.4891
11	11:127162337:C:T	127162337	T	ADD	1536	-5.723	8.272	-21.94	10.49	-0.6919	0.4891
11	11:127163675:T:A	127163675	A	ADD	1536	-5.723	8.272	-21.94	10.49	-0.6919	0.4891
11	11:127165257:C:G	127165257	G	ADD	1536	-5.723	8.272	-21.94	10.49	-0.6919	0.4891
11	11:127166261:C:T	127166261	T	ADD	1536	-5.723	8.272	-21.94	10.49	-0.6919	0.4891
11	11:127166786:C:T	127166786	T	ADD	1536	-5.723	8.272	-21.94	10.49	-0.6919	0.4891
11	11:128727063:G:A	128727063	A	ADD	1536	4.409	6.372	-8.08	16.9	0.6919	0.4891
12	12:20915295:C:T	20915295	T	ADD	1536	-3.896	5.63	-14.93	7.139	-0.6919	0.4891
13	13:59953203:G:A	59953203	A	ADD	1536	-6.577	9.505	-25.21	12.05	-0.6919	0.4891
13	13:59953317:C:A	59953317	A	ADD	1536	-6.577	9.505	-25.21	12.05	-0.6919	0.4891
13	13:59953608:G:A	59953608	A	ADD	1536	-6.577	9.505	-25.21	12.05	-0.6919	0.4891
13	13:95818288:G:A	95818288	A	ADD	1536	-3.806	5.501	-14.59	6.976	-0.6919	0.4891
14	14:33910447:A:C	33910447	C	ADD	1536	2.947	4.259	-5.401	11.3	0.6919	0.4891
14	14:69816652:T:C	69816652	C	ADD	1536	3.322	4.801	-6.089	12.73	0.6919	0.4891
14	14:73227109:T:G	73227109	G	ADD	1536	-3.434	4.963	-13.16	6.293	-0.692	0.4891
14	14:83005720:A:G	83005720	A	ADD	1536	2.998	4.333	-5.495	11.49	0.6919	0.4891
15	15:63436662:A:G	63436662	G	ADD	1536	-3.866	5.588	-14.82	7.086	-0.6919	0.4891
15	15:63437746:G:A	63437746	A	ADD	1536	-3.866	5.588	-14.82	7.086	-0.6919	0.4891
15	15:63439186:C:T	63439186	T	ADD	1536	-3.866	5.588	-14.82	7.086	-0.6919	0.4891
16	16:86804847:G:A	86804847	A	ADD	1536	-2.925	4.228	-11.21	5.361	-0.6919	0.4891
17	17:3448434:A:G	3448434	G	ADD	1536	-3.587	5.184	-13.75	6.573	-0.6919	0.4891
18	18:32796304:C:T	32796304	T	ADD	1536	-3.729	5.39	-14.29	6.834	-0.6919	0.4891
18	18:32802828:A:G	32802828	G	ADD	1536	-3.729	5.39	-14.29	6.834	-0.6919	0.4891
18	18:35264195:A:G	35264195	G	ADD	1536	-3.111	4.497	-11.92	5.702	-0.6919	0.4891
21	21:15693841:G:A	15693841	A	ADD	1536	-3.051	4.41	-11.69	5.592	-0.6919	0.4891
21	21:15694149:G:A	15694149	A	ADD	1536	-3.051	4.41	-11.69	5.592	-0.6919	0.4891
1	1:25373846:G:T	25373846	T	ADD	1536	-3.725	5.384	-14.28	6.828	-0.6918	0.4892
1	1:209586672:A:G	209586672	G	ADD	1536	-5.23	7.56	-20.05	9.588	-0.6918	0.4892
2	2:37521185:A:G	37521185	G	ADD	1536	2.99	4.322	-5.482	11.46	0.6917	0.4892
2	2:84350015:G:A	84350015	A	ADD	1536	3.137	4.535	-5.752	12.02	0.6917	0.4892
2	2:106238347:G:A	106238347	A	ADD	1536	3.625	5.24	-6.645	13.9	0.6918	0.4892
3	3:21637396:A:G	21637396	G	ADD	1536	3.15	4.553	-5.774	12.07	0.6918	0.4892
3	3:112669524:A:G	112669524	G	ADD	1536	6.607	9.551	-12.11	25.33	0.6917	0.4892
3	3:112671025:A:G	112671025	G	ADD	1536	6.607	9.551	-12.11	25.33	0.6917	0.4892
3	3:142600252:A:G	142600252	G	ADD	1536	3.536	5.111	-6.482	13.55	0.6918	0.4892
3	3:147263800:T:A	147263800	A	ADD	1536	3.604	5.21	-6.608	13.82	0.6918	0.4892
4	4:16770405:C:A	16770405	C	ADD	1536	-2.93	4.235	-11.23	5.371	-0.6918	0.4892
4	4:29785534:C:A	29785534	A	ADD	1536	6.275	9.072	-11.51	24.06	0.6917	0.4892
4	4:147374189:A:G	147374189	G	ADD	1536	3.44	4.973	-6.307	13.19	0.6918	0.4892
4	4:167571068:A:G	167571068	G	ADD	1536	-5.024	7.263	-19.26	9.21	-0.6918	0.4892
4	4:167571706:T:C	167571706	C	ADD	1536	-5.024	7.263	-19.26	9.21	-0.6918	0.4892
4	4:167574518:A:G	167574518	G	ADD	1536	-5.024	7.263	-19.26	9.21	-0.6918	0.4892
4	4:167578515:C:G	167578515	G	ADD	1536	-5.024	7.263	-19.26	9.21	-0.6918	0.4892
4	4:182547906:A:G	182547906	G	ADD	1536	-3.855	5.573	-14.78	7.067	-0.6917	0.4892
4	4:182550228:G:A	182550228	A	ADD	1536	-3.855	5.573	-14.78	7.067	-0.6917	0.4892
4	4:182551532:A:T	182551532	T	ADD	1536	-3.855	5.573	-14.78	7.067	-0.6917	0.4892
4	4:182552495:T:G	182552495	G	ADD	1536	-3.855	5.573	-14.78	7.067	-0.6917	0.4892
4	4:182553085:A:G	182553085	G	ADD	1536	-3.855	5.573	-14.78	7.067	-0.6917	0.4892
4	4:189424642:G:A	189424642	A	ADD	1536	3.583	5.179	-6.568	13.73	0.6918	0.4892
5	5:96289724:T:C	96289724	C	ADD	1536	2.958	4.276	-5.423	11.34	0.6917	0.4892
5	5:115311928:G:A	115311928	A	ADD	1536	3.053	4.414	-5.599	11.71	0.6917	0.4892
5	5:131842977:G:T	131842977	T	ADD	1536	4.583	6.625	-8.403	17.57	0.6917	0.4892
5	5:136710250:G:C	136710250	C	ADD	1536	-5.63	8.139	-21.58	10.32	-0.6918	0.4892
5	5:161317770:C:T	161317770	C	ADD	1536	3.361	4.859	-6.163	12.89	0.6917	0.4892
6	6:144668639:G:A	144668639	A	ADD	1536	5.291	7.649	-9.7	20.28	0.6917	0.4892
7	7:2223624:G:A	2223624	G	ADD	1536	-2.974	4.298	-11.4	5.451	-0.6918	0.4892
7	7:134436060:A:G	134436060	G	ADD	1536	3.096	4.475	-5.676	11.87	0.6918	0.4892
7	7:154231412:T:C	154231412	C	ADD	1536	5.652	8.171	-10.36	21.67	0.6918	0.4892
7	7:154232470:G:T	154232470	T	ADD	1536	5.652	8.171	-10.36	21.67	0.6918	0.4892
8	8:2708112:C:T	2708112	T	ADD	1536	3.614	5.225	-6.626	13.85	0.6918	0.4892
8	8:143328290:A:G	143328290	A	ADD	1536	-2.925	4.228	-11.21	5.363	-0.6917	0.4892
9	9:1006606:G:A	1006606	A	ADD	1536	3.286	4.751	-6.026	12.6	0.6917	0.4892
9	9:72047599:G:A	72047599	A	ADD	1536	-4.178	6.04	-16.02	7.66	-0.6917	0.4892
10	10:11392689:A:G	11392689	G	ADD	1536	4.239	6.127	-7.77	16.25	0.6918	0.4892
10	10:11393201:G:A	11393201	A	ADD	1536	4.239	6.127	-7.77	16.25	0.6918	0.4892
10	10:11394156:A:G	11394156	G	ADD	1536	4.239	6.127	-7.77	16.25	0.6918	0.4892
10	10:12288366:G:T	12288366	T	ADD	1536	-3.491	5.048	-13.38	6.402	-0.6917	0.4892
10	10:135273309:G:C	135273309	C	ADD	1536	-4.534	6.555	-17.38	8.313	-0.6917	0.4892
11	11:1881978:C:T	1881978	T	ADD	1536	6.139	8.874	-11.25	23.53	0.6918	0.4892
11	11:16821166:G:A	16821166	A	ADD	1536	-3.438	4.969	-13.18	6.302	-0.6918	0.4892
11	11:118429764:T:G	118429764	G	ADD	1536	-2.995	4.329	-11.48	5.49	-0.6918	0.4892
11	11:122504251:G:T	122504251	T	ADD	1536	3.578	5.172	-6.559	13.71	0.6918	0.4892
11	11:122504346:A:G	122504346	G	ADD	1536	3.578	5.172	-6.559	13.71	0.6918	0.4892
12	12:25120956:G:C	25120956	G	ADD	1536	-3.015	4.357	-11.55	5.526	-0.6918	0.4892
12	12:25121020:A:C	25121020	A	ADD	1536	-3.015	4.357	-11.55	5.526	-0.6918	0.4892
12	12:25122192:G:A	25122192	G	ADD	1536	-3.015	4.357	-11.55	5.526	-0.6918	0.4892
12	12:25122497:T:C	25122497	T	ADD	1536	-3.015	4.357	-11.55	5.526	-0.6918	0.4892
12	12:82452326:C:T	82452326	T	ADD	1536	-4.631	6.695	-17.75	8.491	-0.6917	0.4892
12	12:82452668:C:T	82452668	T	ADD	1536	-4.631	6.695	-17.75	8.491	-0.6917	0.4892
12	12:82453568:T:C	82453568	C	ADD	1536	-4.631	6.695	-17.75	8.491	-0.6917	0.4892
12	12:82455719:A:C	82455719	C	ADD	1536	-4.631	6.695	-17.75	8.491	-0.6917	0.4892
12	12:104984466:G:A	104984466	A	ADD	1536	-3.664	5.298	-14.05	6.719	-0.6917	0.4892
12	12:104985407:T:C	104985407	C	ADD	1536	-3.664	5.298	-14.05	6.719	-0.6917	0.4892
12	12:104985443:G:A	104985443	A	ADD	1536	-3.664	5.298	-14.05	6.719	-0.6917	0.4892
12	12:104985540:G:T	104985540	T	ADD	1536	-3.664	5.298	-14.05	6.719	-0.6917	0.4892
12	12:104985580:G:A	104985580	A	ADD	1536	-3.664	5.298	-14.05	6.719	-0.6917	0.4892
12	12:104985814:C:T	104985814	T	ADD	1536	-3.664	5.298	-14.05	6.719	-0.6917	0.4892
12	12:104985853:A:G	104985853	G	ADD	1536	-3.664	5.298	-14.05	6.719	-0.6917	0.4892
12	12:104985877:C:A	104985877	A	ADD	1536	-3.664	5.298	-14.05	6.719	-0.6917	0.4892
12	12:104985965:G:A	104985965	A	ADD	1536	-3.664	5.298	-14.05	6.719	-0.6917	0.4892
13	13:59114402:A:T	59114402	T	ADD	1536	5.953	8.605	-10.91	22.82	0.6918	0.4892
13	13:62261556:A:C	62261556	C	ADD	1536	5.713	8.259	-10.47	21.9	0.6917	0.4892
13	13:62262460:C:T	62262460	T	ADD	1536	5.713	8.259	-10.47	21.9	0.6917	0.4892
13	13:62266033:C:T	62266033	T	ADD	1536	5.713	8.259	-10.47	21.9	0.6917	0.4892
13	13:62278471:A:C	62278471	C	ADD	1536	5.713	8.259	-10.47	21.9	0.6917	0.4892
14	14:35341167:C:T	35341167	T	ADD	1536	-3.872	5.598	-14.84	7.099	-0.6917	0.4892
14	14:85872076:A:G	85872076	G	ADD	1536	3.895	5.631	-7.142	14.93	0.6917	0.4892
15	15:99302430:G:C	99302430	C	ADD	1536	3.273	4.731	-6	12.55	0.6918	0.4892
16	16:13487562:G:C	13487562	C	ADD	1536	-3.965	5.732	-15.2	7.27	-0.6917	0.4892
16	16:87106136:C:A	87106136	A	ADD	1536	-3.933	5.686	-15.08	7.211	-0.6917	0.4892
18	18:29303406:G:A	29303406	A	ADD	1536	-4.96	7.17	-19.01	9.094	-0.6917	0.4892
18	18:38771348:C:T	38771348	T	ADD	1536	-4.734	6.844	-18.15	8.679	-0.6917	0.4892
18	18:38774211:T:C	38774211	C	ADD	1536	-4.734	6.844	-18.15	8.679	-0.6917	0.4892
18	18:74658847:G:C	74658847	C	ADD	1536	-5.272	7.621	-20.21	9.664	-0.6918	0.4892
19	19:3207646:A:G	3207646	G	ADD	1536	-3.02	4.367	-11.58	5.538	-0.6917	0.4892
1	1:200162783:G:A	200162783	A	ADD	1536	2.913	4.212	-5.342	11.17	0.6917	0.4893
2	2:22977013:A:G	22977013	G	ADD	1536	-4.608	6.662	-17.67	8.45	-0.6916	0.4893
2	2:45357828:A:G	45357828	G	ADD	1536	-3.148	4.551	-12.07	5.772	-0.6916	0.4893
2	2:58575605:A:T	58575605	T	ADD	1536	-3.438	4.971	-13.18	6.305	-0.6916	0.4893
2	2:86215156:G:C	86215156	C	ADD	1536	-4.748	6.865	-18.2	8.707	-0.6916	0.4893
2	2:86224996:G:A	86224996	A	ADD	1536	-4.748	6.865	-18.2	8.707	-0.6916	0.4893
2	2:102623875:C:T	102623875	C	ADD	1536	3.283	4.748	-6.023	12.59	0.6915	0.4893
2	2:102628433:T:G	102628433	T	ADD	1536	3.283	4.748	-6.023	12.59	0.6915	0.4893
3	3:165679284:A:T	165679284	T	ADD	1536	3.44	4.975	-6.31	13.19	0.6915	0.4893
4	4:90744993:C:T	90744993	C	ADD	1536	-2.917	4.218	-11.18	5.35	-0.6915	0.4893
4	4:109175778:G:T	109175778	T	ADD	1536	-3.379	4.885	-12.95	6.196	-0.6916	0.4893
4	4:125247199:T:C	125247199	C	ADD	1536	4.238	6.127	-7.772	16.25	0.6916	0.4893
4	4:182544354:C:T	182544354	T	ADD	1536	-3.705	5.357	-14.21	6.795	-0.6916	0.4893
5	5:19118015:C:T	19118015	T	ADD	1536	-3.057	4.421	-11.72	5.607	-0.6916	0.4893
5	5:19120482:C:T	19120482	T	ADD	1536	-3.057	4.421	-11.72	5.607	-0.6916	0.4893
5	5:19121428:G:A	19121428	A	ADD	1536	-3.057	4.421	-11.72	5.607	-0.6916	0.4893
5	5:19122178:A:C	19122178	C	ADD	1536	-3.057	4.421	-11.72	5.607	-0.6916	0.4893
5	5:37566858:G:A	37566858	A	ADD	1536	-6.668	9.642	-25.57	12.23	-0.6916	0.4893
5	5:41001632:G:T	41001632	T	ADD	1536	3.009	4.35	-5.518	11.54	0.6916	0.4893
5	5:141710181:G:T	141710181	T	ADD	1536	-3.293	4.762	-12.63	6.041	-0.6915	0.4893
5	5:141710182:G:A	141710182	A	ADD	1536	-3.293	4.762	-12.63	6.041	-0.6915	0.4893
6	6:15433983:G:A	15433983	A	ADD	1536	6.282	9.084	-11.52	24.09	0.6916	0.4893
6	6:15437873:A:T	15437873	T	ADD	1536	6.282	9.084	-11.52	24.09	0.6916	0.4893
6	6:33008546:A:G	33008546	G	ADD	1536	-3.207	4.637	-12.29	5.881	-0.6916	0.4893
7	7:47085833:T:A	47085833	A	ADD	1536	3.84	5.551	-7.041	14.72	0.6916	0.4893
7	7:52603198:A:G	52603198	G	ADD	1536	4.094	5.92	-7.508	15.7	0.6917	0.4893
7	7:52603651:G:C	52603651	C	ADD	1536	4.094	5.92	-7.508	15.7	0.6917	0.4893
7	7:86350901:G:C	86350901	C	ADD	1536	-6.076	8.784	-23.29	11.14	-0.6917	0.4893
7	7:86361467:T:C	86361467	C	ADD	1536	-6.076	8.784	-23.29	11.14	-0.6917	0.4893
8	8:5804572:A:G	5804572	G	ADD	1536	3.905	5.646	-7.161	14.97	0.6916	0.4893
8	8:9549000:A:T	9549000	T	ADD	1536	3.563	5.152	-6.535	13.66	0.6916	0.4893
8	8:13873910:G:T	13873910	T	ADD	1536	-4.167	6.025	-15.98	7.642	-0.6916	0.4893
8	8:15259616:G:C	15259616	C	ADD	1536	2.927	4.232	-5.368	11.22	0.6916	0.4893
9	9:101599934:C:T	101599934	T	ADD	1536	-2.957	4.275	-11.34	5.422	-0.6916	0.4893
9	9:107909127:A:C	107909127	C	ADD	1536	3.893	5.629	-7.14	14.93	0.6916	0.4893
10	10:21026322:T:C	21026322	C	ADD	1536	4.125	5.965	-7.566	15.82	0.6916	0.4893
10	10:21026349:C:T	21026349	T	ADD	1536	4.125	5.965	-7.566	15.82	0.6916	0.4893
10	10:31447654:A:T	31447654	T	ADD	1536	-2.945	4.259	-11.29	5.402	-0.6916	0.4893
10	10:31447919:A:C	31447919	C	ADD	1536	-2.945	4.259	-11.29	5.402	-0.6916	0.4893
10	10:31449277:C:G	31449277	G	ADD	1536	-2.945	4.259	-11.29	5.402	-0.6916	0.4893
10	10:31449627:G:C	31449627	C	ADD	1536	-2.945	4.259	-11.29	5.402	-0.6916	0.4893
10	10:31450268:C:T	31450268	T	ADD	1536	-2.945	4.259	-11.29	5.402	-0.6916	0.4893
10	10:31450554:C:T	31450554	T	ADD	1536	-2.945	4.259	-11.29	5.402	-0.6916	0.4893
10	10:67928799:C:T	67928799	T	ADD	1536	6.059	8.761	-11.11	23.23	0.6916	0.4893
10	10:73100814:G:A	73100814	A	ADD	1536	-5.854	8.465	-22.45	10.74	-0.6916	0.4893
10	10:122900767:G:T	122900767	T	ADD	1536	-3.457	4.999	-13.26	6.341	-0.6915	0.4893
10	10:122901064:A:G	122901064	G	ADD	1536	-3.457	4.999	-13.26	6.341	-0.6915	0.4893
11	11:5622790:T:C	5622790	T	ADD	1536	-3.097	4.477	-11.87	5.679	-0.6916	0.4893
11	11:89107887:C:T	89107887	T	ADD	1536	-4.423	6.394	-16.95	8.11	-0.6917	0.4893
11	11:89108688:C:A	89108688	A	ADD	1536	-4.423	6.394	-16.95	8.11	-0.6917	0.4893
11	11:89109911:A:G	89109911	G	ADD	1536	-4.423	6.394	-16.95	8.11	-0.6917	0.4893
11	11:89110350:G:A	89110350	A	ADD	1536	-4.423	6.394	-16.95	8.11	-0.6917	0.4893
11	11:89114575:C:T	89114575	T	ADD	1536	-4.423	6.394	-16.95	8.11	-0.6917	0.4893
11	11:113037493:C:A	113037493	A	ADD	1536	3.503	5.064	-6.424	13.43	0.6916	0.4893
11	11:116694866:G:A	116694866	G	ADD	1536	3.076	4.447	-5.641	11.79	0.6916	0.4893
11	11:124552537:G:A	124552537	G	ADD	1536	3.094	4.474	-5.676	11.86	0.6915	0.4893
12	12:104022088:G:A	104022088	A	ADD	1536	-3.176	4.591	-12.17	5.823	-0.6917	0.4893
13	13:34493928:G:C	34493928	C	ADD	1536	2.983	4.313	-5.47	11.44	0.6916	0.4893
13	13:105080628:G:A	105080628	A	ADD	1536	4.651	6.725	-8.53	17.83	0.6916	0.4893
13	13:113674692:G:A	113674692	A	ADD	1536	3.248	4.695	-5.955	12.45	0.6917	0.4893
14	14:78711656:C:A	78711656	A	ADD	1536	3.054	4.415	-5.6	11.71	0.6917	0.4893
15	15:33505067:C:A	33505067	C	ADD	1536	-3.951	5.713	-15.15	7.246	-0.6915	0.4893
1	1:104780139:C:G	104780139	C	ADD	1536	-2.958	4.278	-11.34	5.427	-0.6914	0.4894
1	1:159772535:A:G	159772535	G	ADD	1536	-4.527	6.547	-17.36	8.305	-0.6915	0.4894
2	2:2518867:C:T	2518867	T	ADD	1536	-3.269	4.728	-12.53	5.997	-0.6914	0.4894
2	2:76386361:C:G	76386361	G	ADD	1536	6.005	8.685	-11.02	23.03	0.6914	0.4894
2	2:76387037:C:T	76387037	T	ADD	1536	6.005	8.685	-11.02	23.03	0.6914	0.4894
2	2:172473707:T:G	172473707	T	ADD	1536	3.031	4.383	-5.559	11.62	0.6915	0.4894
2	2:234791098:C:T	234791098	C	ADD	1536	-3.288	4.756	-12.61	6.034	-0.6914	0.4894
3	3:12767194:T:C	12767194	C	ADD	1536	3.714	5.372	-6.815	14.24	0.6914	0.4894
3	3:39581465:A:T	39581465	T	ADD	1536	-4.049	5.855	-15.52	7.428	-0.6914	0.4894
4	4:54575432:C:T	54575432	T	ADD	1536	-2.951	4.267	-11.31	5.413	-0.6915	0.4894
4	4:122544530:C:T	122544530	T	ADD	1536	3.07	4.44	-5.633	11.77	0.6914	0.4894
4	4:165234215:C:T	165234215	T	ADD	1536	4.659	6.738	-8.548	17.86	0.6914	0.4894
4	4:165236530:G:A	165236530	A	ADD	1536	4.659	6.738	-8.548	17.86	0.6914	0.4894
5	5:1705394:T:C	1705394	C	ADD	1536	-2.941	4.253	-11.28	5.395	-0.6915	0.4894
5	5:10120989:A:G	10120989	G	ADD	1536	-5.168	7.475	-19.82	9.483	-0.6914	0.4894
5	5:12329019:T:A	12329019	A	ADD	1536	-2.92	4.223	-11.2	5.357	-0.6914	0.4894
5	5:52720361:C:T	52720361	T	ADD	1536	5.641	8.159	-10.35	21.63	0.6914	0.4894
5	5:126275360:G:A	126275360	A	ADD	1536	4.018	5.811	-7.371	15.41	0.6915	0.4894
6	6:17092304:G:A	17092304	A	ADD	1536	-3.309	4.786	-12.69	6.072	-0.6914	0.4894
6	6:17095926:C:T	17095926	T	ADD	1536	-3.309	4.786	-12.69	6.072	-0.6914	0.4894
6	6:26864327:G:A	26864327	A	ADD	1536	5.246	7.588	-9.626	20.12	0.6914	0.4894
6	6:26871007:C:T	26871007	T	ADD	1536	5.246	7.588	-9.626	20.12	0.6914	0.4894
6	6:31169933:A:G	31169933	G	ADD	1536	5.748	8.313	-10.54	22.04	0.6915	0.4894
6	6:74830179:T:C	74830179	C	ADD	1536	3.293	4.762	-6.041	12.63	0.6914	0.4894
6	6:78082515:T:C	78082515	C	ADD	1536	-3.714	5.372	-14.24	6.814	-0.6915	0.4894
6	6:78083603:C:A	78083603	A	ADD	1536	-3.714	5.372	-14.24	6.814	-0.6915	0.4894
6	6:78089016:G:A	78089016	A	ADD	1536	-3.714	5.372	-14.24	6.814	-0.6915	0.4894
6	6:78091227:G:T	78091227	T	ADD	1536	-3.714	5.372	-14.24	6.814	-0.6915	0.4894
6	6:78091926:A:G	78091926	G	ADD	1536	-3.714	5.372	-14.24	6.814	-0.6915	0.4894
6	6:78101929:T:C	78101929	C	ADD	1536	-3.714	5.372	-14.24	6.814	-0.6915	0.4894
6	6:78103814:T:C	78103814	C	ADD	1536	-3.714	5.372	-14.24	6.814	-0.6915	0.4894
6	6:78105669:C:T	78105669	T	ADD	1536	-3.714	5.372	-14.24	6.814	-0.6915	0.4894
6	6:103890356:C:T	103890356	T	ADD	1536	-3.117	4.509	-11.95	5.72	-0.6914	0.4894
6	6:119500674:G:A	119500674	A	ADD	1536	-2.937	4.248	-11.26	5.389	-0.6914	0.4894
7	7:1001974:G:A	1001974	A	ADD	1536	-3.286	4.753	-12.6	6.029	-0.6914	0.4894
7	7:1002013:T:C	1002013	C	ADD	1536	-3.286	4.753	-12.6	6.029	-0.6914	0.4894
7	7:1003011:C:A	1003011	A	ADD	1536	-3.286	4.753	-12.6	6.029	-0.6914	0.4894
7	7:1012006:G:A	1012006	A	ADD	1536	-3.286	4.753	-12.6	6.029	-0.6914	0.4894
8	8:11351019:G:A	11351019	G	ADD	1536	-3.33	4.817	-12.77	6.111	-0.6914	0.4894
8	8:14130471:G:C	14130471	C	ADD	1536	-3.505	5.068	-13.44	6.429	-0.6915	0.4894
8	8:14130748:C:T	14130748	T	ADD	1536	-3.505	5.068	-13.44	6.429	-0.6915	0.4894
8	8:14131861:C:G	14131861	G	ADD	1536	-3.505	5.068	-13.44	6.429	-0.6915	0.4894
8	8:14335566:G:A	14335566	A	ADD	1536	4.53	6.552	-8.311	17.37	0.6915	0.4894
8	8:97610088:A:G	97610088	G	ADD	1536	-5.604	8.104	-21.49	10.28	-0.6915	0.4894
8	8:118535220:A:G	118535220	G	ADD	1536	6.053	8.754	-11.11	23.21	0.6914	0.4894
9	9:9707016:T:C	9707016	C	ADD	1536	-2.991	4.326	-11.47	5.488	-0.6914	0.4894
11	11:24393730:T:C	24393730	C	ADD	1536	-3.795	5.489	-14.55	6.963	-0.6914	0.4894
11	11:24394782:A:C	24394782	C	ADD	1536	-3.795	5.489	-14.55	6.963	-0.6914	0.4894
11	11:24397226:G:A	24397226	A	ADD	1536	-3.795	5.489	-14.55	6.963	-0.6914	0.4894
11	11:80533284:G:A	80533284	A	ADD	1536	3.361	4.862	-6.168	12.89	0.6914	0.4894
11	11:80999440:C:T	80999440	C	ADD	1536	2.974	4.301	-5.456	11.41	0.6915	0.4894
11	11:110777495:G:T	110777495	T	ADD	1536	3.972	5.744	-7.287	15.23	0.6914	0.4894
12	12:44317153:A:C	44317153	C	ADD	1536	5.973	8.638	-10.96	22.9	0.6915	0.4894
12	12:44318590:A:G	44318590	G	ADD	1536	5.973	8.638	-10.96	22.9	0.6915	0.4894
12	12:44328497:C:T	44328497	T	ADD	1536	5.973	8.638	-10.96	22.9	0.6915	0.4894
12	12:44335190:A:G	44335190	G	ADD	1536	5.973	8.638	-10.96	22.9	0.6915	0.4894
12	12:44336742:G:A	44336742	A	ADD	1536	5.973	8.638	-10.96	22.9	0.6915	0.4894
12	12:44336849:C:T	44336849	T	ADD	1536	5.973	8.638	-10.96	22.9	0.6915	0.4894
12	12:44339234:C:T	44339234	T	ADD	1536	5.973	8.638	-10.96	22.9	0.6915	0.4894
12	12:44340179:C:G	44340179	G	ADD	1536	5.973	8.638	-10.96	22.9	0.6915	0.4894
12	12:44344206:C:A	44344206	A	ADD	1536	5.973	8.638	-10.96	22.9	0.6915	0.4894
12	12:44344737:T:G	44344737	G	ADD	1536	5.973	8.638	-10.96	22.9	0.6915	0.4894
12	12:44350676:A:G	44350676	G	ADD	1536	5.973	8.638	-10.96	22.9	0.6915	0.4894
13	13:57749421:T:A	57749421	A	ADD	1536	3.158	4.567	-5.794	12.11	0.6914	0.4894
13	13:96643104:T:C	96643104	C	ADD	1536	4.226	6.112	-7.753	16.2	0.6914	0.4894
13	13:96643888:A:G	96643888	G	ADD	1536	4.226	6.112	-7.753	16.2	0.6914	0.4894
13	13:96653662:C:A	96653662	A	ADD	1536	4.226	6.112	-7.753	16.2	0.6914	0.4894
13	13:96660512:G:C	96660512	C	ADD	1536	4.226	6.112	-7.753	16.2	0.6914	0.4894
13	13:96662984:T:C	96662984	C	ADD	1536	4.226	6.112	-7.753	16.2	0.6914	0.4894
13	13:96663904:A:G	96663904	G	ADD	1536	4.226	6.112	-7.753	16.2	0.6914	0.4894
13	13:96665390:G:C	96665390	C	ADD	1536	4.226	6.112	-7.753	16.2	0.6914	0.4894
13	13:96669736:A:G	96669736	G	ADD	1536	4.226	6.112	-7.753	16.2	0.6914	0.4894
13	13:96684051:C:T	96684051	T	ADD	1536	4.226	6.112	-7.753	16.2	0.6914	0.4894
13	13:96690806:T:C	96690806	C	ADD	1536	4.226	6.112	-7.753	16.2	0.6914	0.4894
13	13:96693587:A:G	96693587	G	ADD	1536	4.226	6.112	-7.753	16.2	0.6914	0.4894
13	13:96697470:C:T	96697470	T	ADD	1536	4.226	6.112	-7.753	16.2	0.6914	0.4894
13	13:96703620:T:C	96703620	C	ADD	1536	4.226	6.112	-7.753	16.2	0.6914	0.4894
13	13:112110168:C:A	112110168	A	ADD	1536	4.642	6.713	-8.516	17.8	0.6915	0.4894
13	13:112111001:G:A	112111001	A	ADD	1536	4.642	6.713	-8.516	17.8	0.6915	0.4894
14	14:31625756:A:C	31625756	C	ADD	1536	-5.615	8.12	-21.53	10.3	-0.6915	0.4894
14	14:79886083:C:T	79886083	T	ADD	1536	3.931	5.685	-7.212	15.07	0.6914	0.4894
15	15:101867113:G:C	101867113	C	ADD	1536	-4.376	6.329	-16.78	8.029	-0.6914	0.4894
16	16:84862368:G:A	84862368	A	ADD	1536	-2.952	4.269	-11.32	5.415	-0.6915	0.4894
17	17:66534510:G:A	66534510	A	ADD	1536	-3.556	5.143	-13.64	6.524	-0.6915	0.4894
18	18:5446616:G:A	5446616	A	ADD	1536	-3.422	4.949	-13.12	6.278	-0.6914	0.4894
21	21:31142444:T:G	31142444	G	ADD	1536	6.556	9.483	-12.03	25.14	0.6914	0.4894
1	1:9163414:G:C	9163414	C	ADD	1536	-2.979	4.309	-11.42	5.466	-0.6913	0.4895
1	1:66582161:A:C	66582161	C	ADD	1536	3.09	4.469	-5.67	11.85	0.6913	0.4895
1	1:199419739:C:A	199419739	A	ADD	1536	-3.289	4.758	-12.61	6.036	-0.6913	0.4895
1	1:199419935:G:A	199419935	A	ADD	1536	-3.289	4.758	-12.61	6.036	-0.6913	0.4895
1	1:199420065:G:A	199420065	A	ADD	1536	-3.289	4.758	-12.61	6.036	-0.6913	0.4895
2	2:2877068:G:T	2877068	T	ADD	1536	-3.599	5.207	-13.8	6.606	-0.6912	0.4895
2	2:40702775:T:G	40702775	G	ADD	1536	-2.898	4.192	-11.11	5.318	-0.6913	0.4895
2	2:72309757:G:A	72309757	A	ADD	1536	3.552	5.138	-6.518	13.62	0.6913	0.4895
2	2:143238322:C:A	143238322	A	ADD	1536	-4.836	6.997	-18.55	8.877	-0.6912	0.4895
2	2:150492237:A:G	150492237	G	ADD	1536	2.948	4.265	-5.412	11.31	0.6912	0.4895
2	2:204929424:A:G	204929424	G	ADD	1536	3.146	4.551	-5.774	12.07	0.6913	0.4895
2	2:213824045:A:G	213824045	A	ADD	1536	3.103	4.488	-5.693	11.9	0.6913	0.4895
4	4:11414037:G:A	11414037	A	ADD	1536	-3.072	4.443	-11.78	5.637	-0.6913	0.4895
4	4:37723990:G:A	37723990	A	ADD	1536	-4.522	6.542	-17.35	8.301	-0.6912	0.4895
4	4:72599501:T:A	72599501	A	ADD	1536	3.442	4.979	-6.317	13.2	0.6913	0.4895
4	4:72600129:A:G	72600129	G	ADD	1536	3.442	4.979	-6.317	13.2	0.6913	0.4895
4	4:72600535:A:G	72600535	G	ADD	1536	3.442	4.979	-6.317	13.2	0.6913	0.4895
4	4:82083445:T:C	82083445	T	ADD	1536	-2.937	4.248	-11.26	5.39	-0.6913	0.4895
4	4:167240245:T:C	167240245	C	ADD	1536	-2.982	4.314	-11.44	5.473	-0.6913	0.4895
4	4:189355939:C:T	189355939	T	ADD	1536	-4.593	6.644	-17.61	8.429	-0.6913	0.4895
4	4:189355960:C:T	189355960	T	ADD	1536	-4.593	6.644	-17.61	8.429	-0.6913	0.4895
5	5:40113430:G:T	40113430	T	ADD	1536	3.872	5.601	-7.106	14.85	0.6913	0.4895
6	6:31824828:A:G	31824828	A	ADD	1536	-4.008	5.798	-15.37	7.355	-0.6913	0.4895
6	6:115017344:A:G	115017344	G	ADD	1536	4.468	6.463	-8.2	17.13	0.6913	0.4895
7	7:12648970:C:T	12648970	T	ADD	1536	5.125	7.413	-9.405	19.65	0.6913	0.4895
7	7:13184540:A:G	13184540	G	ADD	1536	2.923	4.228	-5.363	11.21	0.6913	0.4895
7	7:115031575:G:A	115031575	G	ADD	1536	2.934	4.244	-5.384	11.25	0.6912	0.4895
8	8:1357331:C:G	1357331	G	ADD	1536	3.124	4.52	-5.734	11.98	0.6913	0.4895
8	8:5697548:T:C	5697548	C	ADD	1536	-3.154	4.564	-12.1	5.79	-0.6912	0.4895
8	8:6633851:T:C	6633851	C	ADD	1536	3.401	4.919	-6.241	13.04	0.6913	0.4895
8	8:17198097:C:T	17198097	T	ADD	1536	-2.946	4.262	-11.3	5.407	-0.6912	0.4895
8	8:70140638:G:A	70140638	A	ADD	1536	-4.391	6.351	-16.84	8.057	-0.6913	0.4895
8	8:70143771:G:A	70143771	A	ADD	1536	-4.391	6.351	-16.84	8.057	-0.6913	0.4895
8	8:138159954:T:G	138159954	G	ADD	1536	4.65	6.727	-8.534	17.83	0.6912	0.4895
8	8:138165530:A:G	138165530	G	ADD	1536	4.65	6.727	-8.534	17.83	0.6912	0.4895
8	8:138165884:G:A	138165884	A	ADD	1536	4.65	6.727	-8.534	17.83	0.6912	0.4895
9	9:133390784:C:A	133390784	A	ADD	1536	3.125	4.521	-5.735	11.99	0.6913	0.4895
10	10:8467155:G:C	8467155	C	ADD	1536	3.515	5.085	-6.451	13.48	0.6912	0.4895
10	10:85846039:T:G	85846039	G	ADD	1536	-5.432	7.858	-20.83	9.969	-0.6913	0.4895
10	10:122543272:T:C	122543272	C	ADD	1536	-6.582	9.523	-25.25	12.08	-0.6912	0.4895
10	10:122543325:G:A	122543325	A	ADD	1536	-6.582	9.523	-25.25	12.08	-0.6912	0.4895
10	10:122544670:A:G	122544670	G	ADD	1536	-6.582	9.523	-25.25	12.08	-0.6912	0.4895
10	10:130319747:C:A	130319747	A	ADD	1536	-3.314	4.794	-12.71	6.081	-0.6913	0.4895
11	11:36145495:G:A	36145495	A	ADD	1536	3.296	4.769	-6.051	12.64	0.6912	0.4895
11	11:77186323:A:C	77186323	C	ADD	1536	3.704	5.358	-6.797	14.21	0.6913	0.4895
11	11:77194601:T:C	77194601	C	ADD	1536	3.704	5.358	-6.797	14.21	0.6913	0.4895
12	12:94006434:T:C	94006434	C	ADD	1536	-3.277	4.741	-12.57	6.014	-0.6912	0.4895
13	13:61646125:A:G	61646125	G	ADD	1536	6.076	8.791	-11.15	23.31	0.6912	0.4895
13	13:102853705:G:A	102853705	A	ADD	1536	4.202	6.078	-7.712	16.11	0.6912	0.4895
14	14:97326268:A:G	97326268	G	ADD	1536	4.184	6.052	-7.679	16.05	0.6913	0.4895
15	15:90493375:A:G	90493375	G	ADD	1536	-4.157	6.014	-15.94	7.629	-0.6913	0.4895
16	16:30174024:G:A	30174024	A	ADD	1536	5.701	8.248	-10.46	21.87	0.6912	0.4895
16	16:49019482:G:A	49019482	A	ADD	1536	-3	4.34	-11.51	5.506	-0.6913	0.4895
16	16:49020895:C:T	49020895	T	ADD	1536	-3	4.34	-11.51	5.506	-0.6913	0.4895
18	18:22191496:C:T	22191496	T	ADD	1536	-3.76	5.439	-14.42	6.9	-0.6913	0.4895
18	18:22193658:C:T	22193658	T	ADD	1536	-3.76	5.439	-14.42	6.9	-0.6913	0.4895
18	18:22195775:G:C	22195775	C	ADD	1536	-3.76	5.439	-14.42	6.9	-0.6913	0.4895
18	18:22198204:G:A	22198204	A	ADD	1536	-3.76	5.439	-14.42	6.9	-0.6913	0.4895
20	20:12751556:A:C	12751556	C	ADD	1536	-3.211	4.645	-12.32	5.893	-0.6912	0.4895
20	20:50243845:A:G	50243845	A	ADD	1536	-3.952	5.717	-15.16	7.254	-0.6912	0.4895
20	20:62027516:A:T	62027516	T	ADD	1536	2.989	4.324	-5.485	11.46	0.6913	0.4895
22	22:44614313:C:A	44614313	A	ADD	1536	-3.224	4.664	-12.37	5.917	-0.6913	0.4895
1	1:31110508:T:C	31110508	C	ADD	1536	4.202	6.079	-7.713	16.12	0.6912	0.4896
1	1:31110707:T:C	31110707	C	ADD	1536	4.202	6.079	-7.713	16.12	0.6912	0.4896
1	1:53606080:C:T	53606080	T	ADD	1536	-3.115	4.507	-11.95	5.718	-0.6911	0.4896
2	2:84530:C:T	84530	T	ADD	1536	-5.677	8.215	-21.78	10.42	-0.6911	0.4896
2	2:91182:G:C	91182	C	ADD	1536	-5.677	8.215	-21.78	10.42	-0.6911	0.4896
2	2:93645:T:A	93645	A	ADD	1536	-5.677	8.215	-21.78	10.42	-0.6911	0.4896
2	2:118923:T:C	118923	C	ADD	1536	-5.677	8.215	-21.78	10.42	-0.6911	0.4896
2	2:31245650:A:T	31245650	A	ADD	1536	3.005	4.347	-5.515	11.52	0.6912	0.4896
2	2:176471388:T:C	176471388	C	ADD	1536	3.952	5.718	-7.255	15.16	0.6911	0.4896
2	2:206077607:A:G	206077607	G	ADD	1536	-3.389	4.904	-13	6.222	-0.6911	0.4896
2	2:226075556:C:A	226075556	A	ADD	1536	3.334	4.825	-6.122	12.79	0.6911	0.4896
3	3:48375434:C:T	48375434	T	ADD	1536	3.263	4.722	-5.991	12.52	0.6911	0.4896
3	3:53651483:G:A	53651483	A	ADD	1536	5.223	7.557	-9.588	20.03	0.6911	0.4896
4	4:20543817:G:A	20543817	G	ADD	1536	-3.269	4.73	-12.54	6.002	-0.6911	0.4896
4	4:54350726:T:A	54350726	A	ADD	1536	2.989	4.325	-5.488	11.47	0.6911	0.4896
4	4:109754405:G:A	109754405	A	ADD	1536	-3.533	5.113	-13.55	6.488	-0.691	0.4896
4	4:140602485:A:G	140602485	G	ADD	1536	-3.818	5.524	-14.65	7.009	-0.6911	0.4896
4	4:140603213:G:A	140603213	A	ADD	1536	-3.818	5.524	-14.65	7.009	-0.6911	0.4896
5	5:17996519:A:G	17996519	G	ADD	1536	3.69	5.339	-6.775	14.15	0.691	0.4896
5	5:17997021:G:A	17997021	A	ADD	1536	3.69	5.339	-6.775	14.15	0.691	0.4896
5	5:17997734:A:G	17997734	G	ADD	1536	3.69	5.339	-6.775	14.15	0.691	0.4896
5	5:17997857:T:G	17997857	G	ADD	1536	3.69	5.339	-6.775	14.15	0.691	0.4896
5	5:38908232:C:T	38908232	C	ADD	1536	-3.045	4.406	-11.68	5.59	-0.6911	0.4896
5	5:56031884:C:A	56031884	A	ADD	1536	2.925	4.232	-5.37	11.22	0.6911	0.4896
5	5:56032940:G:T	56032940	T	ADD	1536	2.925	4.232	-5.37	11.22	0.6911	0.4896
5	5:56033234:G:C	56033234	C	ADD	1536	2.925	4.232	-5.37	11.22	0.6911	0.4896
5	5:79971464:G:A	79971464	A	ADD	1536	-3.405	4.927	-13.06	6.252	-0.6911	0.4896
5	5:79971612:A:G	79971612	G	ADD	1536	-3.405	4.927	-13.06	6.252	-0.6911	0.4896
5	5:79982350:C:T	79982350	T	ADD	1536	-3.405	4.927	-13.06	6.252	-0.6911	0.4896
5	5:136622845:A:G	136622845	G	ADD	1536	-2.982	4.314	-11.44	5.474	-0.6912	0.4896
6	6:13305757:T:C	13305757	C	ADD	1536	-3.287	4.757	-12.61	6.036	-0.691	0.4896
6	6:13308833:G:A	13308833	A	ADD	1536	-3.287	4.757	-12.61	6.036	-0.691	0.4896
6	6:13309342:G:A	13309342	A	ADD	1536	-3.287	4.757	-12.61	6.036	-0.691	0.4896
6	6:13309789:C:T	13309789	T	ADD	1536	-3.287	4.757	-12.61	6.036	-0.691	0.4896
6	6:13309895:A:T	13309895	T	ADD	1536	-3.287	4.757	-12.61	6.036	-0.691	0.4896
6	6:13309989:G:A	13309989	A	ADD	1536	-3.287	4.757	-12.61	6.036	-0.691	0.4896
6	6:13310012:T:C	13310012	C	ADD	1536	-3.287	4.757	-12.61	6.036	-0.691	0.4896
6	6:13310308:G:C	13310308	C	ADD	1536	-3.287	4.757	-12.61	6.036	-0.691	0.4896
6	6:13310567:T:C	13310567	C	ADD	1536	-3.287	4.757	-12.61	6.036	-0.691	0.4896
6	6:13310826:T:C	13310826	C	ADD	1536	-3.287	4.757	-12.61	6.036	-0.691	0.4896
6	6:13310895:T:G	13310895	G	ADD	1536	-3.287	4.757	-12.61	6.036	-0.691	0.4896
6	6:13311243:C:T	13311243	T	ADD	1536	-3.287	4.757	-12.61	6.036	-0.691	0.4896
6	6:13311526:C:T	13311526	T	ADD	1536	-3.287	4.757	-12.61	6.036	-0.691	0.4896
6	6:13311668:T:C	13311668	C	ADD	1536	-3.287	4.757	-12.61	6.036	-0.691	0.4896
6	6:13311823:G:A	13311823	A	ADD	1536	-3.287	4.757	-12.61	6.036	-0.691	0.4896
6	6:13311941:A:G	13311941	G	ADD	1536	-3.287	4.757	-12.61	6.036	-0.691	0.4896
6	6:13312086:G:A	13312086	A	ADD	1536	-3.287	4.757	-12.61	6.036	-0.691	0.4896
6	6:13312153:A:C	13312153	C	ADD	1536	-3.287	4.757	-12.61	6.036	-0.691	0.4896
6	6:13312293:A:G	13312293	G	ADD	1536	-3.287	4.757	-12.61	6.036	-0.691	0.4896
6	6:13312474:A:G	13312474	G	ADD	1536	-3.287	4.757	-12.61	6.036	-0.691	0.4896
6	6:13312641:A:G	13312641	G	ADD	1536	-3.287	4.757	-12.61	6.036	-0.691	0.4896
6	6:13312684:C:T	13312684	T	ADD	1536	-3.287	4.757	-12.61	6.036	-0.691	0.4896
6	6:13312914:G:A	13312914	A	ADD	1536	-3.287	4.757	-12.61	6.036	-0.691	0.4896
6	6:13313233:C:T	13313233	T	ADD	1536	-3.287	4.757	-12.61	6.036	-0.691	0.4896
6	6:13313893:A:G	13313893	G	ADD	1536	-3.287	4.757	-12.61	6.036	-0.691	0.4896
6	6:22686080:C:T	22686080	T	ADD	1536	3.15	4.557	-5.782	12.08	0.6912	0.4896
6	6:29751442:C:T	29751442	T	ADD	1536	-3.708	5.364	-14.22	6.806	-0.6912	0.4896
6	6:29755073:C:A	29755073	A	ADD	1536	-3.708	5.364	-14.22	6.806	-0.6912	0.4896
6	6:69572657:T:C	69572657	C	ADD	1536	4.011	5.804	-7.364	15.39	0.6911	0.4896
6	6:69573772:T:A	69573772	A	ADD	1536	4.011	5.804	-7.364	15.39	0.6911	0.4896
7	7:12955180:G:A	12955180	A	ADD	1536	-3.143	4.548	-12.06	5.771	-0.6911	0.4896
7	7:12955438:T:C	12955438	C	ADD	1536	-3.143	4.548	-12.06	5.771	-0.6911	0.4896
7	7:12955469:T:C	12955469	C	ADD	1536	-3.143	4.548	-12.06	5.771	-0.6911	0.4896
7	7:13854318:C:G	13854318	G	ADD	1536	-4.127	5.971	-15.83	7.575	-0.6912	0.4896
7	7:13931182:G:A	13931182	G	ADD	1536	3.217	4.655	-5.907	12.34	0.6911	0.4896
7	7:27300262:A:G	27300262	A	ADD	1536	2.968	4.295	-5.45	11.39	0.6911	0.4896
8	8:19692904:A:T	19692904	A	ADD	1536	-4.031	5.832	-15.46	7.4	-0.6911	0.4896
8	8:19692976:A:C	19692976	A	ADD	1536	-4.031	5.832	-15.46	7.4	-0.6911	0.4896
9	9:121672574:A:G	121672574	G	ADD	1536	-4.595	6.649	-17.63	8.436	-0.6911	0.4896
10	10:2351551:C:A	2351551	C	ADD	1536	3.035	4.391	-5.571	11.64	0.6912	0.4896
10	10:98909460:G:A	98909460	A	ADD	1536	-5.698	8.244	-21.86	10.46	-0.6912	0.4896
10	10:98909896:G:A	98909896	A	ADD	1536	-5.698	8.244	-21.86	10.46	-0.6912	0.4896
10	10:98909955:A:T	98909955	T	ADD	1536	-5.698	8.244	-21.86	10.46	-0.6912	0.4896
11	11:63851633:C:A	63851633	C	ADD	1536	-2.994	4.333	-11.49	5.498	-0.691	0.4896
11	11:63852194:C:T	63852194	C	ADD	1536	-2.994	4.333	-11.49	5.498	-0.691	0.4896
11	11:133893457:A:G	133893457	G	ADD	1536	-3.273	4.736	-12.56	6.009	-0.6911	0.4896
12	12:63122602:G:C	63122602	C	ADD	1536	-5.1	7.379	-19.56	9.363	-0.6911	0.4896
12	12:70344741:G:C	70344741	G	ADD	1536	3.496	5.058	-6.418	13.41	0.6911	0.4896
13	13:74257181:G:A	74257181	A	ADD	1536	-3.923	5.676	-15.05	7.202	-0.6911	0.4896
15	15:80694674:T:C	80694674	C	ADD	1536	-3.009	4.355	-11.54	5.526	-0.691	0.4896
16	16:49835859:A:G	49835859	G	ADD	1536	3.434	4.969	-6.305	13.17	0.6911	0.4896
17	17:33142245:G:A	33142245	A	ADD	1536	-3.564	5.157	-13.67	6.543	-0.6912	0.4896
19	19:13614078:G:A	13614078	A	ADD	1536	3.214	4.65	-5.9	12.33	0.6911	0.4896
20	20:41816349:C:A	41816349	C	ADD	1536	-3.85	5.572	-14.77	7.07	-0.6911	0.4896
21	21:31019234:T:C	31019234	C	ADD	1536	-3.134	4.534	-12.02	5.753	-0.6912	0.4896
21	21:31020310:C:T	31020310	T	ADD	1536	-3.134	4.534	-12.02	5.753	-0.6912	0.4896
1	1:21687854:A:G	21687854	A	ADD	1536	-3.301	4.778	-12.67	6.063	-0.691	0.4897
1	1:53424307:T:C	53424307	C	ADD	1536	-3.397	4.916	-13.03	6.239	-0.691	0.4897
1	1:53425720:C:T	53425720	T	ADD	1536	-3.397	4.916	-13.03	6.239	-0.691	0.4897
1	1:53426196:G:A	53426196	A	ADD	1536	-3.397	4.916	-13.03	6.239	-0.691	0.4897
1	1:53426200:G:A	53426200	A	ADD	1536	-3.397	4.916	-13.03	6.239	-0.691	0.4897
1	1:53426733:T:C	53426733	C	ADD	1536	-3.397	4.916	-13.03	6.239	-0.691	0.4897
1	1:53427701:A:G	53427701	G	ADD	1536	-3.397	4.916	-13.03	6.239	-0.691	0.4897
1	1:53428269:T:C	53428269	C	ADD	1536	-3.397	4.916	-13.03	6.239	-0.691	0.4897
1	1:53428562:A:T	53428562	T	ADD	1536	-3.397	4.916	-13.03	6.239	-0.691	0.4897
1	1:53428980:T:C	53428980	C	ADD	1536	-3.397	4.916	-13.03	6.239	-0.691	0.4897
1	1:53429003:C:T	53429003	T	ADD	1536	-3.397	4.916	-13.03	6.239	-0.691	0.4897
1	1:53430372:C:T	53430372	T	ADD	1536	-3.397	4.916	-13.03	6.239	-0.691	0.4897
1	1:53432280:A:G	53432280	G	ADD	1536	-3.397	4.916	-13.03	6.239	-0.691	0.4897
1	1:53432282:T:G	53432282	G	ADD	1536	-3.397	4.916	-13.03	6.239	-0.691	0.4897
1	1:53432727:T:C	53432727	C	ADD	1536	-3.397	4.916	-13.03	6.239	-0.691	0.4897
1	1:53433705:T:C	53433705	C	ADD	1536	-3.397	4.916	-13.03	6.239	-0.691	0.4897
1	1:53433865:T:C	53433865	C	ADD	1536	-3.397	4.916	-13.03	6.239	-0.691	0.4897
1	1:53433966:G:A	53433966	A	ADD	1536	-3.397	4.916	-13.03	6.239	-0.691	0.4897
1	1:53434133:C:T	53434133	T	ADD	1536	-3.397	4.916	-13.03	6.239	-0.691	0.4897
1	1:53436686:T:C	53436686	C	ADD	1536	-3.397	4.916	-13.03	6.239	-0.691	0.4897
1	1:53439926:C:T	53439926	T	ADD	1536	-3.397	4.916	-13.03	6.239	-0.691	0.4897
1	1:53439942:C:G	53439942	G	ADD	1536	-3.397	4.916	-13.03	6.239	-0.691	0.4897
1	1:53441903:A:G	53441903	G	ADD	1536	-3.397	4.916	-13.03	6.239	-0.691	0.4897
1	1:53442376:A:G	53442376	G	ADD	1536	-3.397	4.916	-13.03	6.239	-0.691	0.4897
1	1:66166601:A:T	66166601	T	ADD	1536	4.45	6.44	-8.173	17.07	0.691	0.4897
1	1:66166602:A:T	66166602	T	ADD	1536	4.45	6.44	-8.173	17.07	0.691	0.4897
1	1:66167452:G:A	66167452	A	ADD	1536	4.448	6.437	-8.168	17.06	0.691	0.4897
1	1:66168238:G:A	66168238	A	ADD	1536	4.448	6.437	-8.168	17.06	0.691	0.4897
1	1:158744090:G:A	158744090	A	ADD	1536	3.727	5.393	-6.843	14.3	0.691	0.4897
1	1:158747506:C:G	158747506	G	ADD	1536	3.727	5.393	-6.843	14.3	0.691	0.4897
1	1:158748017:C:T	158748017	T	ADD	1536	3.727	5.393	-6.843	14.3	0.691	0.4897
2	2:10380648:G:A	10380648	A	ADD	1536	4.445	6.433	-8.164	17.05	0.6909	0.4897
2	2:34987762:T:C	34987762	C	ADD	1536	-3.323	4.81	-12.75	6.104	-0.6909	0.4897
2	2:101617493:C:G	101617493	G	ADD	1536	-3.903	5.649	-14.98	7.169	-0.691	0.4897
2	2:169411497:G:C	169411497	C	ADD	1536	-3.681	5.327	-14.12	6.759	-0.691	0.4897
2	2:169412569:A:G	169412569	G	ADD	1536	-3.681	5.327	-14.12	6.759	-0.691	0.4897
2	2:242002444:G:A	242002444	A	ADD	1536	3.808	5.512	-6.995	14.61	0.6909	0.4897
3	3:21638095:A:G	21638095	G	ADD	1536	3.16	4.573	-5.804	12.12	0.6909	0.4897
3	3:147622385:G:A	147622385	A	ADD	1536	3.308	4.788	-6.076	12.69	0.691	0.4897
3	3:181954164:T:C	181954164	T	ADD	1536	-3.019	4.368	-11.58	5.543	-0.691	0.4897
3	3:181954745:G:A	181954745	G	ADD	1536	-3.019	4.368	-11.58	5.543	-0.691	0.4897
4	4:28694925:C:A	28694925	A	ADD	1536	3.87	5.601	-7.108	14.85	0.691	0.4897
4	4:137937334:A:G	137937334	G	ADD	1536	2.923	4.23	-5.369	11.21	0.6909	0.4897
4	4:151840251:T:C	151840251	C	ADD	1536	-5.853	8.471	-22.46	10.75	-0.691	0.4897
5	5:53110493:C:A	53110493	A	ADD	1536	-3.024	4.376	-11.6	5.553	-0.691	0.4897
5	5:97585008:C:A	97585008	A	ADD	1536	6.124	8.863	-11.25	23.5	0.691	0.4897
5	5:131792402:G:A	131792402	A	ADD	1536	2.985	4.321	-5.483	11.45	0.6909	0.4897
5	5:140828723:G:T	140828723	T	ADD	1536	2.985	4.319	-5.481	11.45	0.691	0.4897
5	5:140836188:G:T	140836188	T	ADD	1536	2.985	4.319	-5.481	11.45	0.691	0.4897
5	5:140837886:T:C	140837886	C	ADD	1536	2.985	4.319	-5.481	11.45	0.691	0.4897
5	5:164881372:A:G	164881372	A	ADD	1536	-3.229	4.674	-12.39	5.932	-0.6909	0.4897
6	6:32341353:G:A	32341353	A	ADD	1536	-3.524	5.101	-13.52	6.473	-0.691	0.4897
6	6:32998806:C:T	32998806	T	ADD	1536	3.468	5.019	-6.369	13.3	0.691	0.4897
6	6:67656128:A:G	67656128	G	ADD	1536	4.628	6.698	-8.5	17.75	0.6909	0.4897
6	6:67658047:T:A	67658047	A	ADD	1536	4.628	6.698	-8.5	17.75	0.6909	0.4897
6	6:117565534:G:A	117565534	A	ADD	1536	-5.368	7.768	-20.59	9.858	-0.691	0.4897
6	6:117566891:G:A	117566891	A	ADD	1536	-5.368	7.768	-20.59	9.858	-0.691	0.4897
6	6:121274941:G:A	121274941	A	ADD	1536	4.882	7.065	-8.965	18.73	0.691	0.4897
6	6:121281906:C:T	121281906	T	ADD	1536	4.882	7.065	-8.965	18.73	0.691	0.4897
6	6:121281969:G:A	121281969	A	ADD	1536	4.882	7.065	-8.965	18.73	0.691	0.4897
6	6:121284960:T:C	121284960	C	ADD	1536	4.882	7.065	-8.965	18.73	0.691	0.4897
6	6:121285437:G:T	121285437	T	ADD	1536	4.882	7.065	-8.965	18.73	0.691	0.4897
6	6:121288650:A:G	121288650	G	ADD	1536	4.882	7.065	-8.965	18.73	0.691	0.4897
6	6:121290846:A:G	121290846	G	ADD	1536	4.882	7.065	-8.965	18.73	0.691	0.4897
6	6:121293049:T:C	121293049	C	ADD	1536	4.882	7.065	-8.965	18.73	0.691	0.4897
6	6:121293282:C:T	121293282	T	ADD	1536	4.882	7.065	-8.965	18.73	0.691	0.4897
7	7:14880369:A:C	14880369	C	ADD	1536	5.138	7.436	-9.436	19.71	0.691	0.4897
7	7:18343628:G:T	18343628	T	ADD	1536	-3.411	4.937	-13.09	6.265	-0.6909	0.4897
7	7:18343723:T:C	18343723	C	ADD	1536	-3.411	4.937	-13.09	6.265	-0.6909	0.4897
7	7:18457252:T:C	18457252	C	ADD	1536	-3.535	5.116	-13.56	6.493	-0.6909	0.4897
7	7:18457403:G:A	18457403	A	ADD	1536	-3.535	5.116	-13.56	6.493	-0.6909	0.4897
7	7:114297180:G:A	114297180	A	ADD	1536	3.787	5.481	-6.955	14.53	0.691	0.4897
7	7:124094788:G:A	124094788	A	ADD	1536	-2.939	4.253	-11.28	5.398	-0.691	0.4897
7	7:124100807:C:T	124100807	T	ADD	1536	-2.939	4.253	-11.28	5.398	-0.691	0.4897
7	7:124101724:T:C	124101724	C	ADD	1536	-2.939	4.253	-11.28	5.398	-0.691	0.4897
7	7:124102905:A:C	124102905	C	ADD	1536	-2.939	4.253	-11.28	5.398	-0.691	0.4897
7	7:124104863:A:T	124104863	T	ADD	1536	-2.939	4.253	-11.28	5.398	-0.691	0.4897
7	7:124108913:G:A	124108913	A	ADD	1536	-2.939	4.253	-11.28	5.398	-0.691	0.4897
10	10:18508434:G:C	18508434	G	ADD	1536	3.379	4.89	-6.205	12.96	0.691	0.4897
10	10:71552919:C:T	71552919	T	ADD	1536	-6.138	8.883	-23.55	11.27	-0.691	0.4897
10	10:79904050:A:G	79904050	G	ADD	1536	3.357	4.858	-6.165	12.88	0.6909	0.4897
10	10:79906624:A:G	79906624	G	ADD	1536	3.357	4.858	-6.165	12.88	0.6909	0.4897
10	10:126046777:A:C	126046777	C	ADD	1536	5.273	7.631	-9.683	20.23	0.691	0.4897
10	10:126046864:A:G	126046864	G	ADD	1536	5.273	7.631	-9.683	20.23	0.691	0.4897
10	10:126047077:T:C	126047077	C	ADD	1536	5.273	7.631	-9.683	20.23	0.691	0.4897
11	11:17514430:A:G	17514430	A	ADD	1536	2.988	4.325	-5.489	11.47	0.691	0.4897
11	11:76507582:G:A	76507582	A	ADD	1536	-5.485	7.938	-21.04	10.07	-0.6909	0.4897
13	13:71825980:T:G	71825980	G	ADD	1536	3.745	5.42	-6.878	14.37	0.691	0.4897
13	13:73065166:C:A	73065166	A	ADD	1536	4.636	6.709	-8.514	17.79	0.6909	0.4897
13	13:110689550:C:T	110689550	T	ADD	1536	-5.801	8.396	-22.26	10.66	-0.6909	0.4897
14	14:22134245:T:C	22134245	C	ADD	1536	3.118	4.513	-5.727	11.96	0.6909	0.4897
14	14:34232787:A:G	34232787	G	ADD	1536	3.111	4.502	-5.713	11.94	0.691	0.4897
14	14:80133697:T:C	80133697	C	ADD	1536	3.016	4.365	-5.539	11.57	0.691	0.4897
14	14:91690316:C:T	91690316	T	ADD	1536	3.649	5.281	-6.702	14	0.6909	0.4897
14	14:91690805:G:T	91690805	T	ADD	1536	3.649	5.281	-6.702	14	0.6909	0.4897
16	16:1381917:C:A	1381917	A	ADD	1536	-2.929	4.239	-11.24	5.379	-0.691	0.4897
16	16:7990130:G:T	7990130	T	ADD	1536	-4.601	6.659	-17.65	8.451	-0.6909	0.4897
16	16:54065703:T:C	54065703	C	ADD	1536	3.901	5.646	-7.165	14.97	0.691	0.4897
16	16:54065994:T:A	54065994	A	ADD	1536	3.901	5.646	-7.165	14.97	0.691	0.4897
16	16:54066227:C:T	54066227	T	ADD	1536	3.901	5.646	-7.165	14.97	0.691	0.4897
16	16:54066231:C:G	54066231	G	ADD	1536	3.901	5.646	-7.165	14.97	0.691	0.4897
17	17:74089311:A:G	74089311	G	ADD	1536	-2.938	4.252	-11.27	5.395	-0.691	0.4897
20	20:48515187:C:T	48515187	T	ADD	1536	5.958	8.621	-10.94	22.85	0.691	0.4897
21	21:30314085:G:T	30314085	G	ADD	1536	-3.184	4.608	-12.22	5.848	-0.6909	0.4897
21	21:30318466:T:G	30318466	T	ADD	1536	-3.184	4.608	-12.22	5.848	-0.6909	0.4897
1	1:156352447:G:T	156352447	T	ADD	1536	3.087	4.468	-5.67	11.84	0.6909	0.4898
1	1:174592050:A:G	174592050	A	ADD	1536	3.053	4.419	-5.608	11.71	0.6908	0.4898
1	1:220909397:G:A	220909397	A	ADD	1536	-5.502	7.965	-21.11	10.11	-0.6908	0.4898
1	1:220911568:C:G	220911568	G	ADD	1536	-5.502	7.965	-21.11	10.11	-0.6908	0.4898
1	1:220916680:A:T	220916680	T	ADD	1536	-5.502	7.965	-21.11	10.11	-0.6908	0.4898
2	2:202672943:A:G	202672943	G	ADD	1536	-2.951	4.272	-11.33	5.423	-0.6908	0.4898
2	2:207546750:G:C	207546750	C	ADD	1536	3.374	4.885	-6.2	12.95	0.6908	0.4898
3	3:64276166:T:A	64276166	A	ADD	1536	3.83	5.545	-7.038	14.7	0.6907	0.4898
3	3:162104599:G:A	162104599	G	ADD	1536	-3.059	4.428	-11.74	5.619	-0.6909	0.4898
3	3:162106392:C:A	162106392	C	ADD	1536	-3.059	4.428	-11.74	5.619	-0.6909	0.4898
3	3:162110423:A:G	162110423	A	ADD	1536	-3.059	4.428	-11.74	5.619	-0.6909	0.4898
3	3:162113116:C:A	162113116	C	ADD	1536	-3.059	4.428	-11.74	5.619	-0.6909	0.4898
3	3:162114412:C:T	162114412	C	ADD	1536	-3.059	4.428	-11.74	5.619	-0.6909	0.4898
4	4:4373494:A:G	4373494	G	ADD	1536	3.672	5.316	-6.747	14.09	0.6907	0.4898
4	4:91904116:C:T	91904116	T	ADD	1536	-3.585	5.19	-13.76	6.587	-0.6908	0.4898
4	4:91904978:T:G	91904978	G	ADD	1536	-3.585	5.19	-13.76	6.587	-0.6908	0.4898
4	4:91911659:T:C	91911659	C	ADD	1536	-3.585	5.19	-13.76	6.587	-0.6908	0.4898
4	4:91914415:G:C	91914415	C	ADD	1536	-3.585	5.19	-13.76	6.587	-0.6908	0.4898
4	4:146484862:G:A	146484862	A	ADD	1536	-4.523	6.547	-17.36	8.31	-0.6907	0.4898
4	4:146485656:A:T	146485656	T	ADD	1536	-4.523	6.547	-17.36	8.31	-0.6907	0.4898
5	5:30771294:A:G	30771294	G	ADD	1536	3.14	4.545	-5.768	12.05	0.6908	0.4898
6	6:1274685:T:C	1274685	C	ADD	1536	-2.973	4.303	-11.41	5.461	-0.6908	0.4898
6	6:1274712:G:A	1274712	A	ADD	1536	-2.973	4.303	-11.41	5.461	-0.6908	0.4898
6	6:1274759:C:T	1274759	T	ADD	1536	-2.973	4.303	-11.41	5.461	-0.6908	0.4898
6	6:1274904:G:A	1274904	A	ADD	1536	-2.973	4.303	-11.41	5.461	-0.6908	0.4898
6	6:70818878:T:C	70818878	C	ADD	1536	-6.589	9.537	-25.28	12.1	-0.6909	0.4898
6	6:70819800:G:A	70819800	A	ADD	1536	-6.589	9.537	-25.28	12.1	-0.6909	0.4898
6	6:70820064:T:A	70820064	A	ADD	1536	-6.589	9.537	-25.28	12.1	-0.6909	0.4898
6	6:70821004:T:G	70821004	G	ADD	1536	-6.589	9.537	-25.28	12.1	-0.6909	0.4898
6	6:70821085:A:C	70821085	C	ADD	1536	-6.589	9.537	-25.28	12.1	-0.6909	0.4898
6	6:70821195:G:A	70821195	A	ADD	1536	-6.589	9.537	-25.28	12.1	-0.6909	0.4898
6	6:70825242:A:G	70825242	G	ADD	1536	-6.589	9.537	-25.28	12.1	-0.6909	0.4898
6	6:95084866:C:T	95084866	T	ADD	1536	3.581	5.184	-6.579	13.74	0.6908	0.4898
6	6:123129159:A:G	123129159	G	ADD	1536	-4.241	6.139	-16.27	7.791	-0.6908	0.4898
6	6:131075532:A:G	131075532	G	ADD	1536	-3.172	4.592	-12.17	5.828	-0.6908	0.4898
6	6:131078872:A:T	131078872	T	ADD	1536	-3.172	4.592	-12.17	5.828	-0.6908	0.4898
6	6:132951025:A:C	132951025	C	ADD	1536	3.208	4.644	-5.894	12.31	0.6907	0.4898
6	6:132952826:A:G	132952826	G	ADD	1536	3.208	4.644	-5.894	12.31	0.6907	0.4898
6	6:132954619:A:G	132954619	G	ADD	1536	3.208	4.644	-5.894	12.31	0.6907	0.4898
6	6:132956514:G:C	132956514	C	ADD	1536	3.208	4.644	-5.894	12.31	0.6907	0.4898
6	6:132960875:T:C	132960875	C	ADD	1536	3.208	4.644	-5.894	12.31	0.6907	0.4898
6	6:132962272:A:G	132962272	G	ADD	1536	3.208	4.644	-5.894	12.31	0.6907	0.4898
6	6:132963630:T:G	132963630	G	ADD	1536	3.208	4.644	-5.894	12.31	0.6907	0.4898
7	7:10294101:C:T	10294101	T	ADD	1536	2.958	4.282	-5.434	11.35	0.6909	0.4898
7	7:63915778:C:G	63915778	C	ADD	1536	-3.028	4.383	-11.62	5.562	-0.6908	0.4898
7	7:103147625:G:A	103147625	A	ADD	1536	3.834	5.55	-7.044	14.71	0.6908	0.4898
7	7:103148688:T:C	103148688	C	ADD	1536	3.834	5.55	-7.044	14.71	0.6908	0.4898
7	7:103149547:T:C	103149547	C	ADD	1536	3.834	5.55	-7.044	14.71	0.6908	0.4898
7	7:103150157:T:C	103150157	C	ADD	1536	3.834	5.55	-7.044	14.71	0.6908	0.4898
7	7:103150808:A:G	103150808	G	ADD	1536	3.834	5.55	-7.044	14.71	0.6908	0.4898
7	7:103151611:A:G	103151611	G	ADD	1536	3.834	5.55	-7.044	14.71	0.6908	0.4898
7	7:103152079:C:T	103152079	T	ADD	1536	3.834	5.55	-7.044	14.71	0.6908	0.4898
7	7:126334725:G:A	126334725	A	ADD	1536	3.175	4.596	-5.834	12.18	0.6908	0.4898
7	7:134160403:A:G	134160403	G	ADD	1536	-3.524	5.102	-13.52	6.475	-0.6907	0.4898
7	7:134161596:T:A	134161596	A	ADD	1536	-3.524	5.102	-13.52	6.475	-0.6907	0.4898
7	7:134165803:A:T	134165803	T	ADD	1536	-3.524	5.102	-13.52	6.475	-0.6907	0.4898
7	7:134170430:A:G	134170430	G	ADD	1536	-3.524	5.102	-13.52	6.475	-0.6907	0.4898
7	7:134173533:A:G	134173533	G	ADD	1536	-3.524	5.102	-13.52	6.475	-0.6907	0.4898
7	7:134173763:T:C	134173763	C	ADD	1536	-3.524	5.102	-13.52	6.475	-0.6907	0.4898
7	7:134174785:G:T	134174785	T	ADD	1536	-3.524	5.102	-13.52	6.475	-0.6907	0.4898
7	7:134175017:A:G	134175017	G	ADD	1536	-3.524	5.102	-13.52	6.475	-0.6907	0.4898
7	7:134177899:T:C	134177899	C	ADD	1536	-3.524	5.102	-13.52	6.475	-0.6907	0.4898
7	7:134178580:A:T	134178580	T	ADD	1536	-3.524	5.102	-13.52	6.475	-0.6907	0.4898
7	7:134184292:G:A	134184292	A	ADD	1536	-3.524	5.102	-13.52	6.475	-0.6907	0.4898
7	7:134184299:A:G	134184299	G	ADD	1536	-3.524	5.102	-13.52	6.475	-0.6907	0.4898
7	7:134184416:G:T	134184416	T	ADD	1536	-3.524	5.102	-13.52	6.475	-0.6907	0.4898
7	7:134187583:C:T	134187583	T	ADD	1536	-3.524	5.102	-13.52	6.475	-0.6907	0.4898
7	7:134187939:A:G	134187939	G	ADD	1536	-3.524	5.102	-13.52	6.475	-0.6907	0.4898
8	8:15612140:A:G	15612140	G	ADD	1536	3.758	5.439	-6.903	14.42	0.6908	0.4898
8	8:18947138:G:A	18947138	G	ADD	1536	-3.195	4.625	-12.26	5.869	-0.6909	0.4898
8	8:23327458:G:A	23327458	A	ADD	1536	-2.967	4.294	-11.38	5.451	-0.6908	0.4898
8	8:77592241:C:T	77592241	T	ADD	1536	3.381	4.894	-6.211	12.97	0.6909	0.4898
8	8:95048186:C:T	95048186	T	ADD	1536	3.089	4.472	-5.676	11.85	0.6908	0.4898
8	8:128475817:G:A	128475817	A	ADD	1536	-3.456	5.003	-13.26	6.35	-0.6908	0.4898
9	9:16656587:G:A	16656587	A	ADD	1536	3.149	4.558	-5.785	12.08	0.6909	0.4898
9	9:115152132:C:G	115152132	G	ADD	1536	-3.737	5.41	-14.34	6.866	-0.6907	0.4898
9	9:115152232:G:C	115152232	C	ADD	1536	-3.737	5.41	-14.34	6.866	-0.6907	0.4898
10	10:33490684:G:A	33490684	G	ADD	1536	-3.028	4.383	-11.62	5.562	-0.6908	0.4898
10	10:33490727:C:T	33490727	C	ADD	1536	-3.028	4.383	-11.62	5.562	-0.6908	0.4898
10	10:33490780:A:G	33490780	A	ADD	1536	-3.028	4.383	-11.62	5.562	-0.6908	0.4898
10	10:33490841:C:T	33490841	C	ADD	1536	-3.028	4.383	-11.62	5.562	-0.6908	0.4898
10	10:33491035:G:A	33491035	G	ADD	1536	-3.028	4.383	-11.62	5.562	-0.6908	0.4898
10	10:59866803:A:G	59866803	G	ADD	1536	3.177	4.599	-5.836	12.19	0.6908	0.4898
10	10:59867115:T:C	59867115	C	ADD	1536	3.177	4.599	-5.836	12.19	0.6908	0.4898
11	11:17530484:G:A	17530484	G	ADD	1536	-3.008	4.355	-11.54	5.527	-0.6908	0.4898
11	11:87440255:T:C	87440255	T	ADD	1536	-2.944	4.261	-11.3	5.408	-0.6909	0.4898
13	13:73029058:A:C	73029058	C	ADD	1536	3.156	4.569	-5.798	12.11	0.6908	0.4898
13	13:73031387:T:C	73031387	C	ADD	1536	3.156	4.569	-5.798	12.11	0.6908	0.4898
14	14:25182267:G:A	25182267	A	ADD	1536	-3.081	4.46	-11.82	5.66	-0.6908	0.4898
14	14:25182686:C:T	25182686	T	ADD	1536	-3.081	4.46	-11.82	5.66	-0.6908	0.4898
14	14:25183063:G:A	25183063	A	ADD	1536	-3.081	4.46	-11.82	5.66	-0.6908	0.4898
14	14:25183181:T:C	25183181	C	ADD	1536	-3.081	4.46	-11.82	5.66	-0.6908	0.4898
14	14:51702128:A:G	51702128	G	ADD	1536	3.337	4.83	-6.13	12.8	0.6908	0.4898
14	14:61752201:G:A	61752201	A	ADD	1536	4.113	5.954	-7.556	15.78	0.6909	0.4898
15	15:26630941:C:G	26630941	G	ADD	1536	-2.924	4.233	-11.22	5.373	-0.6908	0.4898
15	15:56746003:A:C	56746003	C	ADD	1536	3.147	4.556	-5.783	12.08	0.6908	0.4898
15	15:60363168:A:C	60363168	A	ADD	1536	-2.934	4.248	-11.26	5.391	-0.6907	0.4898
20	20:37517753:A:G	37517753	G	ADD	1536	-3.217	4.656	-12.34	5.91	-0.6908	0.4898
21	21:24695405:A:G	24695405	A	ADD	1536	-2.92	4.227	-11.2	5.365	-0.6908	0.4898
22	22:18628946:A:C	18628946	C	ADD	1536	4.972	7.197	-9.134	19.08	0.6909	0.4898
22	22:18630423:G:A	18630423	A	ADD	1536	4.972	7.197	-9.134	19.08	0.6909	0.4898
1	1:117782060:T:A	117782060	A	ADD	1536	-4.419	6.398	-16.96	8.121	-0.6907	0.4899
1	1:175669492:T:C	175669492	C	ADD	1536	3.766	5.454	-6.923	14.46	0.6906	0.4899
1	1:175669602:T:C	175669602	C	ADD	1536	3.766	5.454	-6.923	14.46	0.6906	0.4899
1	1:175669815:G:A	175669815	A	ADD	1536	3.766	5.454	-6.923	14.46	0.6906	0.4899
1	1:175670134:C:A	175670134	A	ADD	1536	3.766	5.454	-6.923	14.46	0.6906	0.4899
1	1:175670958:C:G	175670958	G	ADD	1536	3.766	5.454	-6.923	14.46	0.6906	0.4899
1	1:175671241:T:A	175671241	A	ADD	1536	3.766	5.454	-6.923	14.46	0.6906	0.4899
1	1:175671536:C:T	175671536	T	ADD	1536	3.766	5.454	-6.923	14.46	0.6906	0.4899
1	1:175671733:T:C	175671733	C	ADD	1536	3.766	5.454	-6.923	14.46	0.6906	0.4899
1	1:175671940:A:G	175671940	G	ADD	1536	3.766	5.454	-6.923	14.46	0.6906	0.4899
1	1:175672947:G:C	175672947	C	ADD	1536	3.766	5.454	-6.923	14.46	0.6906	0.4899
1	1:175676287:T:G	175676287	G	ADD	1536	3.766	5.454	-6.923	14.46	0.6906	0.4899
1	1:208531235:C:T	208531235	C	ADD	1536	-2.984	4.321	-11.45	5.485	-0.6907	0.4899
1	1:238827051:C:A	238827051	A	ADD	1536	3.475	5.031	-6.387	13.34	0.6906	0.4899
1	1:238827206:A:G	238827206	G	ADD	1536	3.475	5.031	-6.387	13.34	0.6906	0.4899
2	2:52873788:G:A	52873788	G	ADD	1536	-3.85	5.575	-14.78	7.077	-0.6907	0.4899
2	2:53092076:G:A	53092076	A	ADD	1536	3.913	5.666	-7.192	15.02	0.6907	0.4899
2	2:53092094:G:A	53092094	A	ADD	1536	3.913	5.666	-7.192	15.02	0.6907	0.4899
2	2:181695254:G:A	181695254	A	ADD	1536	3.837	5.557	-7.053	14.73	0.6906	0.4899
2	2:181695317:C:T	181695317	T	ADD	1536	3.837	5.557	-7.053	14.73	0.6906	0.4899
2	2:181697288:G:C	181697288	C	ADD	1536	3.837	5.557	-7.053	14.73	0.6906	0.4899
2	2:181697899:C:G	181697899	G	ADD	1536	3.837	5.557	-7.053	14.73	0.6906	0.4899
2	2:181697924:G:A	181697924	A	ADD	1536	3.837	5.557	-7.053	14.73	0.6906	0.4899
2	2:207541513:A:G	207541513	G	ADD	1536	3.336	4.831	-6.133	12.8	0.6906	0.4899
2	2:212229201:A:G	212229201	G	ADD	1536	4.542	6.576	-8.347	17.43	0.6906	0.4899
3	3:36301277:A:G	36301277	G	ADD	1536	4.335	6.277	-7.967	16.64	0.6907	0.4899
3	3:36301545:A:G	36301545	G	ADD	1536	4.335	6.277	-7.967	16.64	0.6907	0.4899
3	3:109990002:G:A	109990002	G	ADD	1536	3.211	4.649	-5.901	12.32	0.6907	0.4899
3	3:119068312:A:C	119068312	C	ADD	1536	3.177	4.601	-5.84	12.19	0.6907	0.4899
5	5:57655502:C:T	57655502	T	ADD	1536	5.354	7.753	-9.841	20.55	0.6906	0.4899
5	5:81779082:T:C	81779082	C	ADD	1536	-3.321	4.808	-12.74	6.103	-0.6906	0.4899
5	5:126567584:C:T	126567584	T	ADD	1536	3.227	4.672	-5.931	12.38	0.6906	0.4899
5	5:126568929:A:G	126568929	G	ADD	1536	3.227	4.672	-5.931	12.38	0.6906	0.4899
5	5:126569178:C:G	126569178	G	ADD	1536	3.227	4.672	-5.931	12.38	0.6906	0.4899
5	5:153794222:T:C	153794222	C	ADD	1536	-2.954	4.278	-11.34	5.43	-0.6906	0.4899
6	6:19058505:T:C	19058505	T	ADD	1536	3.183	4.609	-5.85	12.22	0.6906	0.4899
6	6:19060286:T:C	19060286	T	ADD	1536	3.183	4.609	-5.85	12.22	0.6906	0.4899
6	6:30766127:T:A	30766127	A	ADD	1536	4.956	7.175	-9.107	19.02	0.6907	0.4899
6	6:32397813:C:T	32397813	T	ADD	1536	-4.472	6.476	-17.16	8.22	-0.6906	0.4899
6	6:32659419:T:C	32659419	C	ADD	1536	4.638	6.715	-8.523	17.8	0.6907	0.4899
7	7:10131134:T:G	10131134	G	ADD	1536	4.361	6.315	-8.016	16.74	0.6906	0.4899
7	7:10131259:G:A	10131259	A	ADD	1536	4.361	6.315	-8.016	16.74	0.6906	0.4899
7	7:10131667:T:C	10131667	C	ADD	1536	4.361	6.315	-8.016	16.74	0.6906	0.4899
7	7:10131684:G:C	10131684	C	ADD	1536	4.361	6.315	-8.016	16.74	0.6906	0.4899
7	7:19610816:G:A	19610816	A	ADD	1536	-2.955	4.278	-11.34	5.43	-0.6906	0.4899
7	7:22147970:A:G	22147970	G	ADD	1536	-3.248	4.703	-12.47	5.969	-0.6907	0.4899
8	8:3176240:G:A	3176240	G	ADD	1536	2.909	4.212	-5.346	11.16	0.6906	0.4899
8	8:79234907:G:C	79234907	C	ADD	1536	-3.669	5.312	-14.08	6.743	-0.6907	0.4899
8	8:79237253:G:A	79237253	A	ADD	1536	-3.669	5.312	-14.08	6.743	-0.6907	0.4899
8	8:79239175:G:A	79239175	A	ADD	1536	-3.669	5.312	-14.08	6.743	-0.6907	0.4899
8	8:79239885:A:G	79239885	G	ADD	1536	-3.669	5.312	-14.08	6.743	-0.6907	0.4899
8	8:79244100:T:C	79244100	C	ADD	1536	-3.669	5.312	-14.08	6.743	-0.6907	0.4899
8	8:79247666:C:T	79247666	T	ADD	1536	-3.669	5.312	-14.08	6.743	-0.6907	0.4899
8	8:79250272:C:A	79250272	A	ADD	1536	-3.669	5.312	-14.08	6.743	-0.6907	0.4899
8	8:79253244:T:G	79253244	G	ADD	1536	-3.669	5.312	-14.08	6.743	-0.6907	0.4899
8	8:79254017:C:A	79254017	A	ADD	1536	-3.669	5.312	-14.08	6.743	-0.6907	0.4899
8	8:79258794:G:A	79258794	A	ADD	1536	-3.669	5.312	-14.08	6.743	-0.6907	0.4899
8	8:79264450:A:C	79264450	C	ADD	1536	-3.669	5.312	-14.08	6.743	-0.6907	0.4899
8	8:79264838:C:A	79264838	A	ADD	1536	-3.669	5.312	-14.08	6.743	-0.6907	0.4899
8	8:79268269:A:G	79268269	G	ADD	1536	-3.669	5.312	-14.08	6.743	-0.6907	0.4899
8	8:79268280:G:A	79268280	A	ADD	1536	-3.669	5.312	-14.08	6.743	-0.6907	0.4899
8	8:95038418:C:T	95038418	C	ADD	1536	-3.173	4.595	-12.18	5.832	-0.6906	0.4899
8	8:124662660:C:G	124662660	G	ADD	1536	-3.416	4.946	-13.11	6.278	-0.6907	0.4899
8	8:124663315:T:C	124663315	C	ADD	1536	-3.416	4.946	-13.11	6.278	-0.6907	0.4899
9	9:79355288:C:T	79355288	T	ADD	1536	2.913	4.218	-5.353	11.18	0.6907	0.4899
9	9:79357743:A:G	79357743	G	ADD	1536	2.913	4.218	-5.353	11.18	0.6907	0.4899
9	9:98399282:A:C	98399282	C	ADD	1536	4.737	6.858	-8.705	18.18	0.6907	0.4899
9	9:98399386:T:C	98399386	C	ADD	1536	4.737	6.858	-8.705	18.18	0.6907	0.4899
9	9:98401929:C:T	98401929	T	ADD	1536	4.737	6.858	-8.705	18.18	0.6907	0.4899
9	9:98403306:A:T	98403306	T	ADD	1536	4.737	6.858	-8.705	18.18	0.6907	0.4899
10	10:119683636:A:G	119683636	G	ADD	1536	4.574	6.622	-8.405	17.55	0.6907	0.4899
11	11:20316200:C:G	20316200	G	ADD	1536	3.368	4.877	-6.191	12.93	0.6906	0.4899
11	11:20321192:T:C	20321192	C	ADD	1536	3.368	4.877	-6.191	12.93	0.6906	0.4899
11	11:20321484:T:C	20321484	C	ADD	1536	3.368	4.877	-6.191	12.93	0.6906	0.4899
11	11:33079580:A:G	33079580	G	ADD	1536	-4.551	6.589	-17.46	8.363	-0.6907	0.4899
11	11:133434425:A:G	133434425	G	ADD	1536	3.041	4.403	-5.589	11.67	0.6907	0.4899
12	12:41082399:A:G	41082399	A	ADD	1536	3.986	5.771	-7.325	15.3	0.6907	0.4899
13	13:28239940:G:C	28239940	C	ADD	1536	3.418	4.949	-6.282	13.12	0.6906	0.4899
13	13:31468146:T:C	31468146	T	ADD	1536	-2.992	4.332	-11.48	5.5	-0.6906	0.4899
13	13:58224445:G:C	58224445	C	ADD	1536	3.425	4.959	-6.294	13.14	0.6907	0.4899
13	13:58225120:C:T	58225120	T	ADD	1536	3.425	4.959	-6.294	13.14	0.6907	0.4899
13	13:58230223:G:A	58230223	A	ADD	1536	3.425	4.959	-6.294	13.14	0.6907	0.4899
14	14:48312877:A:G	48312877	A	ADD	1536	-3.121	4.519	-11.98	5.736	-0.6907	0.4899
15	15:38119675:A:G	38119675	G	ADD	1536	-4.687	6.787	-17.99	8.615	-0.6906	0.4899
16	16:20411469:T:C	20411469	C	ADD	1536	-3.875	5.611	-14.87	7.122	-0.6906	0.4899
17	17:12000632:G:A	12000632	G	ADD	1536	3.59	5.198	-6.599	13.78	0.6906	0.4899
19	19:5373912:C:T	5373912	T	ADD	1536	3.74	5.416	-6.875	14.36	0.6906	0.4899
20	20:9337969:T:G	9337969	G	ADD	1536	3.663	5.304	-6.733	14.06	0.6906	0.4899
20	20:18992188:A:G	18992188	A	ADD	1536	3.131	4.533	-5.754	12.02	0.6907	0.4899
20	20:24383756:A:G	24383756	G	ADD	1536	-4.494	6.507	-17.25	8.26	-0.6906	0.4899
20	20:24386087:A:G	24386087	G	ADD	1536	-4.494	6.507	-17.25	8.26	-0.6906	0.4899
20	20:24388672:A:G	24388672	G	ADD	1536	-4.494	6.507	-17.25	8.26	-0.6906	0.4899
20	20:24390906:G:A	24390906	A	ADD	1536	-4.494	6.507	-17.25	8.26	-0.6906	0.4899
20	20:24390908:C:T	24390908	T	ADD	1536	-4.494	6.507	-17.25	8.26	-0.6906	0.4899
21	21:31450932:G:A	31450932	A	ADD	1536	4.44	6.429	-8.16	17.04	0.6907	0.4899
1	1:65593659:C:T	65593659	T	ADD	1536	3.621	5.245	-6.658	13.9	0.6905	0.49
1	1:79856142:G:A	79856142	A	ADD	1536	3.126	4.527	-5.747	12	0.6905	0.49
1	1:218333786:T:C	218333786	C	ADD	1536	-3.101	4.491	-11.9	5.702	-0.6905	0.49
1	1:218334077:G:C	218334077	C	ADD	1536	-3.101	4.491	-11.9	5.702	-0.6905	0.49
1	1:219024035:T:C	219024035	C	ADD	1536	4.734	6.857	-8.705	18.17	0.6904	0.49
1	1:224541645:A:G	224541645	A	ADD	1536	-4.759	6.892	-18.27	8.749	-0.6905	0.49
1	1:230968692:A:G	230968692	G	ADD	1536	-5.043	7.303	-19.36	9.271	-0.6905	0.49
1	1:230970284:G:T	230970284	T	ADD	1536	-5.043	7.303	-19.36	9.271	-0.6905	0.49
1	1:230973707:T:G	230973707	G	ADD	1536	-4.857	7.034	-18.64	8.929	-0.6905	0.49
2	2:19951213:G:A	19951213	A	ADD	1536	-2.993	4.335	-11.49	5.503	-0.6904	0.49
2	2:50704898:C:T	50704898	T	ADD	1536	-2.936	4.252	-11.27	5.398	-0.6905	0.49
2	2:234745389:A:G	234745389	G	ADD	1536	-3.473	5.031	-13.33	6.387	-0.6904	0.49
2	2:240436513:G:A	240436513	A	ADD	1536	2.901	4.202	-5.334	11.14	0.6905	0.49
3	3:96781898:A:T	96781898	T	ADD	1536	4.786	6.931	-8.798	18.37	0.6906	0.49
3	3:96787836:G:A	96787836	A	ADD	1536	4.786	6.931	-8.798	18.37	0.6906	0.49
3	3:96788852:G:A	96788852	A	ADD	1536	4.786	6.931	-8.798	18.37	0.6906	0.49
3	3:96791737:G:C	96791737	C	ADD	1536	4.786	6.931	-8.798	18.37	0.6906	0.49
3	3:194628099:G:A	194628099	A	ADD	1536	3.698	5.356	-6.799	14.19	0.6905	0.49
3	3:194628108:A:G	194628108	G	ADD	1536	3.698	5.356	-6.799	14.19	0.6905	0.49
5	5:6084659:G:A	6084659	A	ADD	1536	3.569	5.169	-6.562	13.7	0.6905	0.49
5	5:21234188:A:G	21234188	G	ADD	1536	-5.43	7.864	-20.84	9.983	-0.6905	0.49
5	5:75038718:C:G	75038718	C	ADD	1536	-2.899	4.198	-11.13	5.33	-0.6905	0.49
5	5:77628734:A:G	77628734	A	ADD	1536	3.261	4.722	-5.995	12.52	0.6905	0.49
5	5:77628753:T:G	77628753	T	ADD	1536	3.261	4.722	-5.995	12.52	0.6905	0.49
5	5:78367464:C:G	78367464	C	ADD	1536	-3.056	4.426	-11.73	5.619	-0.6904	0.49
5	5:126769546:G:A	126769546	A	ADD	1536	-3.919	5.676	-15.04	7.206	-0.6905	0.49
5	5:143115442:A:G	143115442	G	ADD	1536	-3.327	4.818	-12.77	6.116	-0.6905	0.49
6	6:5595955:G:C	5595955	G	ADD	1536	-4.032	5.84	-15.48	7.414	-0.6905	0.49
6	6:5596000:G:A	5596000	G	ADD	1536	-4.032	5.84	-15.48	7.414	-0.6905	0.49
6	6:5596087:G:A	5596087	G	ADD	1536	-4.032	5.84	-15.48	7.414	-0.6905	0.49
7	7:147722857:A:G	147722857	G	ADD	1536	3.218	4.66	-5.916	12.35	0.6905	0.49
7	7:147724348:T:G	147724348	G	ADD	1536	3.218	4.66	-5.916	12.35	0.6905	0.49
7	7:147725249:G:T	147725249	T	ADD	1536	3.218	4.66	-5.916	12.35	0.6905	0.49
7	7:147726803:G:T	147726803	T	ADD	1536	3.218	4.66	-5.916	12.35	0.6905	0.49
8	8:1331290:G:A	1331290	G	ADD	1536	2.954	4.278	-5.432	11.34	0.6904	0.49
8	8:17239656:C:T	17239656	T	ADD	1536	5.161	7.475	-9.488	19.81	0.6905	0.49
8	8:31474197:T:C	31474197	C	ADD	1536	-4.914	7.117	-18.86	9.035	-0.6904	0.49
8	8:128117863:C:T	128117863	T	ADD	1536	-3.391	4.911	-13.02	6.234	-0.6905	0.49
8	8:128118815:A:G	128118815	G	ADD	1536	-3.391	4.911	-13.02	6.234	-0.6905	0.49
8	8:128120234:T:C	128120234	C	ADD	1536	-3.391	4.911	-13.02	6.234	-0.6905	0.49
8	8:138617100:G:A	138617100	A	ADD	1536	-2.985	4.324	-11.46	5.49	-0.6904	0.49
9	9:138528155:G:A	138528155	A	ADD	1536	-3.6	5.213	-13.82	6.618	-0.6905	0.49
10	10:120287350:G:A	120287350	A	ADD	1536	-2.933	4.247	-11.26	5.391	-0.6905	0.49
11	11:69623405:G:C	69623405	C	ADD	1536	-2.956	4.28	-11.34	5.434	-0.6905	0.49
11	11:69623641:G:T	69623641	T	ADD	1536	-2.956	4.28	-11.34	5.434	-0.6905	0.49
11	11:92337617:G:A	92337617	A	ADD	1536	3.904	5.654	-7.178	14.99	0.6905	0.49
11	11:92345236:G:A	92345236	A	ADD	1536	3.904	5.654	-7.178	14.99	0.6905	0.49
11	11:92350649:A:G	92350649	G	ADD	1536	3.904	5.654	-7.178	14.99	0.6905	0.49
11	11:122932178:C:A	122932178	A	ADD	1536	4.004	5.799	-7.361	15.37	0.6905	0.49
12	12:104055645:G:A	104055645	A	ADD	1536	-4.852	7.026	-18.62	8.919	-0.6905	0.49
12	12:104058396:A:G	104058396	G	ADD	1536	-4.851	7.026	-18.62	8.92	-0.6905	0.49
16	16:78200089:C:T	78200089	T	ADD	1536	-3.533	5.117	-13.56	6.495	-0.6905	0.49
17	17:9193945:G:A	9193945	A	ADD	1536	3.104	4.495	-5.706	11.91	0.6905	0.49
18	18:2638266:G:C	2638266	C	ADD	1536	-3.22	4.664	-12.36	5.921	-0.6904	0.49
19	19:33116122:G:A	33116122	G	ADD	1536	-3.176	4.6	-12.19	5.84	-0.6904	0.49
20	20:46428888:A:G	46428888	G	ADD	1536	-3.539	5.125	-13.58	6.506	-0.6906	0.49
20	20:46429027:C:G	46429027	G	ADD	1536	-3.539	5.125	-13.58	6.506	-0.6906	0.49
20	20:46433327:C:G	46433327	G	ADD	1536	-3.539	5.125	-13.58	6.506	-0.6906	0.49
20	20:46435267:G:A	46435267	A	ADD	1536	-3.539	5.125	-13.58	6.506	-0.6906	0.49
20	20:46438660:C:T	46438660	C	ADD	1536	-2.915	4.222	-11.19	5.359	-0.6905	0.49
21	21:42607306:G:A	42607306	A	ADD	1536	5.238	7.585	-9.629	20.1	0.6905	0.49
2	2:36309662:A:G	36309662	G	ADD	1536	3.665	5.309	-6.741	14.07	0.6903	0.4901
2	2:166992300:C:G	166992300	G	ADD	1536	-3.032	4.391	-11.64	5.575	-0.6904	0.4901
2	2:166993334:T:C	166993334	C	ADD	1536	-3.032	4.391	-11.64	5.575	-0.6904	0.4901
3	3:192347697:A:G	192347697	A	ADD	1536	4.019	5.821	-7.39	15.43	0.6904	0.4901
4	4:20854640:A:G	20854640	G	ADD	1536	-2.992	4.335	-11.49	5.504	-0.6903	0.4901
4	4:155809042:C:T	155809042	T	ADD	1536	-4.649	6.734	-17.85	8.55	-0.6903	0.4901
4	4:155814407:A:G	155814407	G	ADD	1536	-4.649	6.734	-17.85	8.55	-0.6903	0.4901
4	4:155817008:C:T	155817008	T	ADD	1536	-4.649	6.734	-17.85	8.55	-0.6903	0.4901
4	4:155817353:T:A	155817353	A	ADD	1536	-4.649	6.734	-17.85	8.55	-0.6903	0.4901
4	4:155819700:C:G	155819700	G	ADD	1536	-4.649	6.734	-17.85	8.55	-0.6903	0.4901
4	4:155820246:C:A	155820246	A	ADD	1536	-4.649	6.734	-17.85	8.55	-0.6903	0.4901
4	4:155821392:A:C	155821392	C	ADD	1536	-4.649	6.734	-17.85	8.55	-0.6903	0.4901
4	4:155822081:A:G	155822081	G	ADD	1536	-4.649	6.734	-17.85	8.55	-0.6903	0.4901
5	5:166304374:T:C	166304374	C	ADD	1536	4.732	6.855	-8.703	18.17	0.6904	0.4901
6	6:32683010:C:T	32683010	T	ADD	1536	4.572	6.623	-8.41	17.55	0.6903	0.4901
6	6:32683055:C:T	32683055	T	ADD	1536	4.572	6.623	-8.41	17.55	0.6903	0.4901
6	6:89259374:C:T	89259374	T	ADD	1536	4.658	6.748	-8.568	17.88	0.6902	0.4901
6	6:164798906:G:A	164798906	A	ADD	1536	-3.186	4.615	-12.23	5.86	-0.6903	0.4901
7	7:15957499:G:C	15957499	G	ADD	1536	2.962	4.291	-5.448	11.37	0.6903	0.4901
7	7:26637664:C:T	26637664	C	ADD	1536	3.02	4.375	-5.555	11.6	0.6904	0.4901
7	7:154142144:G:A	154142144	A	ADD	1536	4.411	6.391	-8.114	16.94	0.6903	0.4901
7	7:154142156:A:C	154142156	C	ADD	1536	4.411	6.391	-8.114	16.94	0.6903	0.4901
9	9:110906677:C:T	110906677	C	ADD	1536	2.929	4.243	-5.387	11.24	0.6903	0.4901
9	9:136145425:C:A	136145425	A	ADD	1536	-3.549	5.141	-13.63	6.528	-0.6903	0.4901
10	10:83690009:G:A	83690009	A	ADD	1536	3.408	4.937	-6.268	13.08	0.6904	0.4901
11	11:14264225:T:A	14264225	A	ADD	1536	-2.869	4.157	-11.02	5.278	-0.6902	0.4901
11	11:70423770:C:A	70423770	A	ADD	1536	5.026	7.28	-9.243	19.29	0.6903	0.4901
11	11:113009718:A:G	113009718	G	ADD	1536	3.325	4.817	-6.116	12.77	0.6903	0.4901
12	12:96198898:C:G	96198898	G	ADD	1536	3.483	5.045	-6.406	13.37	0.6903	0.4901
12	12:96205888:G:A	96205888	A	ADD	1536	3.483	5.045	-6.406	13.37	0.6903	0.4901
12	12:102870801:G:T	102870801	T	ADD	1536	3.361	4.868	-6.181	12.9	0.6903	0.4901
13	13:59933837:G:A	59933837	A	ADD	1536	-6.532	9.462	-25.08	12.01	-0.6904	0.4901
13	13:59938473:G:A	59938473	A	ADD	1536	-6.532	9.462	-25.08	12.01	-0.6904	0.4901
14	14:46565437:C:G	46565437	C	ADD	1536	-3.004	4.351	-11.53	5.524	-0.6904	0.4901
14	14:70728094:G:A	70728094	G	ADD	1536	3.303	4.785	-6.076	12.68	0.6903	0.4901
14	14:72921910:C:T	72921910	T	ADD	1536	-5.684	8.235	-21.83	10.46	-0.6903	0.4901
15	15:32510488:A:G	32510488	G	ADD	1536	-5.064	7.335	-19.44	9.313	-0.6903	0.4901
15	15:93046873:A:C	93046873	C	ADD	1536	2.944	4.264	-5.414	11.3	0.6904	0.4901
16	16:6753199:A:C	6753199	C	ADD	1536	-3.11	4.505	-11.94	5.72	-0.6903	0.4901
16	16:6753221:T:A	6753221	A	ADD	1536	-3.11	4.505	-11.94	5.72	-0.6903	0.4901
16	16:54069465:A:G	54069465	A	ADD	1536	2.9	4.201	-5.334	11.13	0.6904	0.4901
16	16:54069731:G:C	54069731	G	ADD	1536	2.9	4.201	-5.334	11.13	0.6904	0.4901
17	17:5015151:C:A	5015151	A	ADD	1536	-6.414	9.292	-24.63	11.8	-0.6903	0.4901
17	17:69326583:A:G	69326583	G	ADD	1536	4.633	6.711	-8.52	17.79	0.6904	0.4901
18	18:47610455:G:A	47610455	A	ADD	1536	3.379	4.895	-6.216	12.97	0.6903	0.4901
21	21:31153323:C:T	31153323	T	ADD	1536	4.561	6.607	-8.388	17.51	0.6904	0.4901
21	21:44107299:T:G	44107299	G	ADD	1536	-3.134	4.54	-12.03	5.765	-0.6903	0.4901
1	1:6100313:A:G	6100313	A	ADD	1536	-6.726	9.746	-25.83	12.38	-0.6901	0.4902
1	1:87808352:G:A	87808352	A	ADD	1536	-4.042	5.857	-15.52	7.436	-0.6902	0.4902
1	1:87811314:G:A	87811314	A	ADD	1536	-4.042	5.857	-15.52	7.436	-0.6902	0.4902
1	1:164131343:A:T	164131343	T	ADD	1536	3.071	4.45	-5.65	11.79	0.6901	0.4902
1	1:227663487:A:G	227663487	G	ADD	1536	-4.401	6.377	-16.9	8.098	-0.6901	0.4902
1	1:227664385:G:T	227664385	T	ADD	1536	-4.401	6.377	-16.9	8.098	-0.6901	0.4902
1	1:227674060:G:A	227674060	A	ADD	1536	-4.401	6.377	-16.9	8.098	-0.6901	0.4902
1	1:233933546:G:A	233933546	A	ADD	1536	-4.898	7.098	-18.81	9.013	-0.6901	0.4902
1	1:233935381:C:T	233935381	T	ADD	1536	-4.898	7.098	-18.81	9.013	-0.6901	0.4902
2	2:7236614:A:G	7236614	G	ADD	1536	-2.953	4.278	-11.34	5.433	-0.6901	0.4902
2	2:14060256:T:G	14060256	G	ADD	1536	3.773	5.466	-6.941	14.49	0.6902	0.4902
2	2:49856202:G:A	49856202	A	ADD	1536	5.173	7.496	-9.519	19.87	0.6901	0.4902
2	2:65709177:A:G	65709177	G	ADD	1536	-2.874	4.164	-11.04	5.287	-0.6902	0.4902
2	2:137593805:G:A	137593805	A	ADD	1536	4.327	6.27	-7.962	16.62	0.6901	0.4902
2	2:137602076:G:A	137602076	A	ADD	1536	4.327	6.27	-7.962	16.62	0.6901	0.4902
2	2:212267719:C:T	212267719	T	ADD	1536	-3.276	4.747	-12.58	6.028	-0.6901	0.4902
2	2:222231636:A:T	222231636	T	ADD	1536	6.153	8.915	-11.32	23.63	0.6902	0.4902
3	3:26681961:T:C	26681961	C	ADD	1536	4.313	6.25	-7.936	16.56	0.6901	0.4902
3	3:120158211:A:G	120158211	A	ADD	1536	3.173	4.597	-5.838	12.18	0.6901	0.4902
4	4:86293319:C:T	86293319	T	ADD	1536	3.099	4.491	-5.703	11.9	0.6901	0.4902
4	4:110797299:C:T	110797299	T	ADD	1536	-4.26	6.172	-16.36	7.836	-0.6902	0.4902
5	5:33066481:A:C	33066481	A	ADD	1536	-2.973	4.308	-11.42	5.471	-0.6901	0.4902
5	5:56034207:A:G	56034207	G	ADD	1536	2.925	4.239	-5.382	11.23	0.6901	0.4902
6	6:104203193:A:G	104203193	G	ADD	1536	3.058	4.431	-5.627	11.74	0.6901	0.4902
6	6:162685240:C:T	162685240	T	ADD	1536	-5.713	8.277	-21.94	10.51	-0.6902	0.4902
7	7:70349020:G:A	70349020	A	ADD	1536	-3.842	5.567	-14.75	7.069	-0.6901	0.4902
7	7:70351308:G:T	70351308	T	ADD	1536	-3.842	5.567	-14.75	7.069	-0.6901	0.4902
7	7:81016423:G:A	81016423	A	ADD	1536	-4.474	6.483	-17.18	8.232	-0.6901	0.4902
7	7:81016464:A:C	81016464	C	ADD	1536	-4.474	6.483	-17.18	8.232	-0.6901	0.4902
7	7:81023181:G:C	81023181	C	ADD	1536	-4.474	6.483	-17.18	8.232	-0.6901	0.4902
7	7:81023650:C:T	81023650	T	ADD	1536	-4.474	6.483	-17.18	8.232	-0.6901	0.4902
7	7:81023867:T:C	81023867	C	ADD	1536	-4.474	6.483	-17.18	8.232	-0.6901	0.4902
7	7:81023942:C:T	81023942	T	ADD	1536	-4.474	6.483	-17.18	8.232	-0.6901	0.4902
7	7:123508328:A:G	123508328	G	ADD	1536	-4.51	6.535	-17.32	8.299	-0.6901	0.4902
8	8:64189708:A:G	64189708	A	ADD	1536	3.198	4.634	-5.884	12.28	0.6902	0.4902
10	10:6830300:G:C	6830300	C	ADD	1536	-4.939	7.158	-18.97	9.089	-0.6901	0.4902
10	10:6831860:G:A	6831860	A	ADD	1536	-4.939	7.158	-18.97	9.089	-0.6901	0.4902
10	10:6832145:C:T	6832145	T	ADD	1536	-4.939	7.158	-18.97	9.089	-0.6901	0.4902
10	10:6832184:A:G	6832184	G	ADD	1536	-4.939	7.158	-18.97	9.089	-0.6901	0.4902
10	10:6832214:A:G	6832214	G	ADD	1536	-4.939	7.158	-18.97	9.089	-0.6901	0.4902
10	10:6832297:A:C	6832297	C	ADD	1536	-4.939	7.158	-18.97	9.089	-0.6901	0.4902
10	10:18550450:G:A	18550450	G	ADD	1536	3	4.348	-5.521	11.52	0.6901	0.4902
10	10:30126537:G:A	30126537	A	ADD	1536	4.011	5.812	-7.379	15.4	0.6902	0.4902
11	11:2800669:C:T	2800669	T	ADD	1536	-3.768	5.46	-14.47	6.934	-0.6901	0.4902
11	11:76326026:C:T	76326026	T	ADD	1536	-3.161	4.581	-12.14	5.817	-0.6901	0.4902
11	11:109176791:G:A	109176791	G	ADD	1536	2.952	4.277	-5.432	11.33	0.6901	0.4902
12	12:121421711:T:G	121421711	G	ADD	1536	6.157	8.921	-11.33	23.64	0.6902	0.4902
12	12:125167816:T:C	125167816	T	ADD	1536	2.917	4.226	-5.367	11.2	0.6901	0.4902
13	13:51143351:G:A	51143351	A	ADD	1536	-3.204	4.642	-12.3	5.895	-0.6902	0.4902
14	14:52767341:G:A	52767341	A	ADD	1536	-3.373	4.888	-12.95	6.207	-0.6901	0.4902
16	16:13210510:C:G	13210510	G	ADD	1536	3.852	5.582	-7.087	14.79	0.6902	0.4902
18	18:44933855:G:T	44933855	T	ADD	1536	2.96	4.289	-5.447	11.37	0.6901	0.4902
1	1:25369455:C:T	25369455	T	ADD	1536	-3.695	5.355	-14.19	6.801	-0.69	0.4903
1	1:61155536:C:A	61155536	A	ADD	1536	4.695	6.804	-8.64	18.03	0.6901	0.4903
1	1:232329413:G:A	232329413	A	ADD	1536	2.902	4.207	-5.342	11.15	0.69	0.4903
2	2:14671277:T:A	14671277	T	ADD	1536	-3.049	4.419	-11.71	5.611	-0.69	0.4903
3	3:1579898:A:T	1579898	T	ADD	1536	-5.763	8.353	-22.13	10.61	-0.69	0.4903
3	3:1581196:G:T	1581196	T	ADD	1536	-5.763	8.353	-22.13	10.61	-0.69	0.4903
3	3:1582948:A:T	1582948	T	ADD	1536	-5.763	8.353	-22.13	10.61	-0.69	0.4903
3	3:3865546:C:G	3865546	G	ADD	1536	-4.419	6.405	-16.97	8.134	-0.69	0.4903
3	3:22498008:C:T	22498008	T	ADD	1536	-3.086	4.472	-11.85	5.679	-0.69	0.4903
3	3:29437915:G:A	29437915	A	ADD	1536	-4.929	7.144	-18.93	9.073	-0.69	0.4903
3	3:111738531:G:A	111738531	A	ADD	1536	3.289	4.766	-6.053	12.63	0.69	0.4903
3	3:111739031:A:G	111739031	G	ADD	1536	3.289	4.766	-6.053	12.63	0.69	0.4903
3	3:111739376:T:C	111739376	C	ADD	1536	3.289	4.766	-6.053	12.63	0.69	0.4903
3	3:111739547:A:G	111739547	G	ADD	1536	3.289	4.766	-6.053	12.63	0.69	0.4903
3	3:111739813:G:A	111739813	A	ADD	1536	3.289	4.766	-6.053	12.63	0.69	0.4903
3	3:111740073:A:G	111740073	G	ADD	1536	3.289	4.766	-6.053	12.63	0.69	0.4903
3	3:111740238:G:A	111740238	A	ADD	1536	3.289	4.766	-6.053	12.63	0.69	0.4903
3	3:111740562:C:A	111740562	A	ADD	1536	3.289	4.766	-6.053	12.63	0.69	0.4903
3	3:111740615:A:G	111740615	G	ADD	1536	3.289	4.766	-6.053	12.63	0.69	0.4903
3	3:111740774:A:G	111740774	G	ADD	1536	3.289	4.766	-6.053	12.63	0.69	0.4903
3	3:111740803:G:A	111740803	A	ADD	1536	3.289	4.766	-6.053	12.63	0.69	0.4903
3	3:111741159:A:G	111741159	G	ADD	1536	3.289	4.766	-6.053	12.63	0.69	0.4903
3	3:111741240:C:T	111741240	T	ADD	1536	3.289	4.766	-6.053	12.63	0.69	0.4903
3	3:111741249:G:A	111741249	A	ADD	1536	3.289	4.766	-6.053	12.63	0.69	0.4903
3	3:111741273:A:G	111741273	G	ADD	1536	3.289	4.766	-6.053	12.63	0.69	0.4903
3	3:111741340:C:T	111741340	T	ADD	1536	3.289	4.766	-6.053	12.63	0.69	0.4903
3	3:111741413:G:C	111741413	C	ADD	1536	3.289	4.766	-6.053	12.63	0.69	0.4903
3	3:111741481:C:G	111741481	G	ADD	1536	3.289	4.766	-6.053	12.63	0.69	0.4903
3	3:111741577:G:A	111741577	A	ADD	1536	3.289	4.766	-6.053	12.63	0.69	0.4903
3	3:111741600:C:T	111741600	T	ADD	1536	3.289	4.766	-6.053	12.63	0.69	0.4903
3	3:111741679:A:T	111741679	T	ADD	1536	3.289	4.766	-6.053	12.63	0.69	0.4903
3	3:111741888:C:G	111741888	G	ADD	1536	3.289	4.766	-6.053	12.63	0.69	0.4903
3	3:111741997:A:C	111741997	C	ADD	1536	3.289	4.766	-6.053	12.63	0.69	0.4903
3	3:111742129:T:C	111742129	C	ADD	1536	3.289	4.766	-6.053	12.63	0.69	0.4903
3	3:111742291:A:G	111742291	G	ADD	1536	3.289	4.766	-6.053	12.63	0.69	0.4903
3	3:111742419:G:T	111742419	T	ADD	1536	3.289	4.766	-6.053	12.63	0.69	0.4903
3	3:111742605:G:A	111742605	A	ADD	1536	3.289	4.766	-6.053	12.63	0.69	0.4903
3	3:111742930:T:C	111742930	C	ADD	1536	3.289	4.766	-6.053	12.63	0.69	0.4903
3	3:111743056:T:C	111743056	C	ADD	1536	3.289	4.766	-6.053	12.63	0.69	0.4903
3	3:111743076:C:T	111743076	T	ADD	1536	3.289	4.766	-6.053	12.63	0.69	0.4903
3	3:111743119:C:T	111743119	T	ADD	1536	3.289	4.766	-6.053	12.63	0.69	0.4903
3	3:111743128:A:G	111743128	G	ADD	1536	3.289	4.766	-6.053	12.63	0.69	0.4903
3	3:111743253:C:T	111743253	T	ADD	1536	3.289	4.766	-6.053	12.63	0.69	0.4903
3	3:111743283:T:C	111743283	C	ADD	1536	3.289	4.766	-6.053	12.63	0.69	0.4903
3	3:111743293:T:C	111743293	C	ADD	1536	3.289	4.766	-6.053	12.63	0.69	0.4903
3	3:111743376:C:G	111743376	G	ADD	1536	3.289	4.766	-6.053	12.63	0.69	0.4903
3	3:111743688:T:C	111743688	C	ADD	1536	3.289	4.766	-6.053	12.63	0.69	0.4903
3	3:111743737:C:T	111743737	T	ADD	1536	3.289	4.766	-6.053	12.63	0.69	0.4903
3	3:111743774:T:C	111743774	C	ADD	1536	3.289	4.766	-6.053	12.63	0.69	0.4903
3	3:111744508:T:C	111744508	C	ADD	1536	3.289	4.766	-6.053	12.63	0.69	0.4903
3	3:111744680:T:C	111744680	C	ADD	1536	3.289	4.766	-6.053	12.63	0.69	0.4903
3	3:111744800:A:G	111744800	G	ADD	1536	3.289	4.766	-6.053	12.63	0.69	0.4903
3	3:111744806:A:G	111744806	G	ADD	1536	3.289	4.766	-6.053	12.63	0.69	0.4903
3	3:111745031:C:T	111745031	T	ADD	1536	3.289	4.766	-6.053	12.63	0.69	0.4903
3	3:111745039:C:T	111745039	T	ADD	1536	3.289	4.766	-6.053	12.63	0.69	0.4903
3	3:111745101:A:G	111745101	G	ADD	1536	3.289	4.766	-6.053	12.63	0.69	0.4903
3	3:111745114:A:C	111745114	C	ADD	1536	3.289	4.766	-6.053	12.63	0.69	0.4903
3	3:111745572:T:G	111745572	G	ADD	1536	3.289	4.766	-6.053	12.63	0.69	0.4903
3	3:111745656:T:C	111745656	C	ADD	1536	3.289	4.766	-6.053	12.63	0.69	0.4903
3	3:111746008:T:C	111746008	C	ADD	1536	3.278	4.751	-6.034	12.59	0.6899	0.4903
3	3:111746027:A:T	111746027	T	ADD	1536	3.278	4.751	-6.034	12.59	0.6899	0.4903
3	3:111746080:C:T	111746080	T	ADD	1536	3.278	4.751	-6.034	12.59	0.6899	0.4903
3	3:111746589:C:G	111746589	G	ADD	1536	3.278	4.751	-6.034	12.59	0.6899	0.4903
3	3:111748688:C:T	111748688	T	ADD	1536	3.278	4.751	-6.034	12.59	0.6899	0.4903
3	3:111750831:A:G	111750831	G	ADD	1536	3.278	4.751	-6.034	12.59	0.6899	0.4903
3	3:111750912:A:T	111750912	T	ADD	1536	3.278	4.751	-6.034	12.59	0.6899	0.4903
3	3:111750935:A:G	111750935	G	ADD	1536	3.278	4.751	-6.034	12.59	0.6899	0.4903
3	3:145731629:A:G	145731629	G	ADD	1536	-4.032	5.844	-15.49	7.422	-0.69	0.4903
3	3:168825911:T:C	168825911	T	ADD	1536	-2.964	4.296	-11.38	5.455	-0.6901	0.4903
3	3:168826881:G:C	168826881	G	ADD	1536	-2.964	4.296	-11.38	5.455	-0.6901	0.4903
3	3:168827252:G:C	168827252	G	ADD	1536	-2.964	4.296	-11.38	5.455	-0.6901	0.4903
3	3:168828224:A:G	168828224	A	ADD	1536	-2.964	4.296	-11.38	5.455	-0.6901	0.4903
3	3:168828996:C:A	168828996	C	ADD	1536	-2.964	4.296	-11.38	5.455	-0.6901	0.4903
3	3:168831430:G:C	168831430	G	ADD	1536	-2.964	4.296	-11.38	5.455	-0.6901	0.4903
4	4:20292019:G:A	20292019	A	ADD	1536	5.055	7.327	-9.306	19.42	0.6899	0.4903
4	4:30559418:C:T	30559418	T	ADD	1536	2.948	4.273	-5.426	11.32	0.6899	0.4903
4	4:30559734:G:C	30559734	C	ADD	1536	2.948	4.273	-5.426	11.32	0.6899	0.4903
4	4:30559836:A:G	30559836	G	ADD	1536	2.948	4.273	-5.426	11.32	0.6899	0.4903
4	4:182485248:C:A	182485248	A	ADD	1536	3.259	4.723	-5.997	12.51	0.69	0.4903
5	5:129103253:A:C	129103253	A	ADD	1536	2.989	4.333	-5.502	11.48	0.6899	0.4903
6	6:32814244:A:T	32814244	T	ADD	1536	-3.99	5.783	-15.33	7.345	-0.69	0.4903
6	6:83440417:C:A	83440417	C	ADD	1536	-4.929	7.142	-18.93	9.07	-0.6901	0.4903
6	6:96132480:A:G	96132480	G	ADD	1536	-4.146	6.009	-15.92	7.632	-0.6899	0.4903
6	6:96136691:G:C	96136691	C	ADD	1536	-4.146	6.009	-15.92	7.632	-0.6899	0.4903
6	6:96149017:C:T	96149017	T	ADD	1536	-4.146	6.009	-15.92	7.632	-0.6899	0.4903
6	6:96161083:A:G	96161083	A	ADD	1536	-4.146	6.009	-15.92	7.632	-0.6899	0.4903
6	6:107969618:C:T	107969618	T	ADD	1536	3.031	4.394	-5.58	11.64	0.69	0.4903
6	6:107969619:T:C	107969619	C	ADD	1536	3.031	4.394	-5.58	11.64	0.69	0.4903
6	6:107969627:T:A	107969627	A	ADD	1536	3.031	4.394	-5.58	11.64	0.69	0.4903
6	6:107971378:T:C	107971378	C	ADD	1536	3.031	4.394	-5.58	11.64	0.69	0.4903
7	7:12950947:G:C	12950947	C	ADD	1536	-6.673	9.671	-25.63	12.28	-0.69	0.4903
7	7:12951049:T:G	12951049	G	ADD	1536	-6.673	9.671	-25.63	12.28	-0.69	0.4903
7	7:155868640:T:C	155868640	C	ADD	1536	-2.979	4.318	-11.44	5.483	-0.69	0.4903
7	7:155868777:T:C	155868777	C	ADD	1536	-2.979	4.318	-11.44	5.483	-0.69	0.4903
7	7:155870136:A:G	155870136	G	ADD	1536	-2.979	4.318	-11.44	5.483	-0.69	0.4903
7	7:155870431:C:A	155870431	A	ADD	1536	-2.979	4.318	-11.44	5.483	-0.69	0.4903
7	7:155870510:G:A	155870510	A	ADD	1536	-2.979	4.318	-11.44	5.483	-0.69	0.4903
8	8:9519757:A:G	9519757	G	ADD	1536	3.548	5.142	-6.53	13.63	0.69	0.4903
8	8:9520890:G:A	9520890	A	ADD	1536	3.548	5.142	-6.53	13.63	0.69	0.4903
8	8:9521239:T:G	9521239	G	ADD	1536	3.548	5.142	-6.53	13.63	0.69	0.4903
9	9:115140735:A:G	115140735	A	ADD	1536	2.923	4.237	-5.381	11.23	0.69	0.4903
10	10:37478723:A:G	37478723	G	ADD	1536	4.654	6.745	-8.567	17.87	0.6899	0.4903
10	10:117505976:T:C	117505976	C	ADD	1536	-3.665	5.312	-14.08	6.746	-0.69	0.4903
10	10:124102664:C:A	124102664	C	ADD	1536	-3.779	5.477	-14.51	6.955	-0.69	0.4903
11	11:69626918:C:T	69626918	T	ADD	1536	-2.955	4.283	-11.35	5.439	-0.69	0.4903
11	11:84371133:T:C	84371133	C	ADD	1536	3.37	4.883	-6.202	12.94	0.69	0.4903
13	13:29200034:T:C	29200034	C	ADD	1536	3.747	5.431	-6.897	14.39	0.6899	0.4903
13	13:77682844:T:A	77682844	A	ADD	1536	-3.815	5.529	-14.65	7.021	-0.69	0.4903
13	13:83208851:C:T	83208851	T	ADD	1536	3.629	5.26	-6.68	13.94	0.69	0.4903
14	14:47792475:A:G	47792475	G	ADD	1536	-6.646	9.631	-25.52	12.23	-0.69	0.4903
14	14:47798288:G:A	47798288	A	ADD	1536	-6.646	9.631	-25.52	12.23	-0.69	0.4903
14	14:47802888:A:G	47802888	G	ADD	1536	-6.646	9.631	-25.52	12.23	-0.69	0.4903
14	14:47812071:G:A	47812071	A	ADD	1536	-6.646	9.631	-25.52	12.23	-0.69	0.4903
14	14:47812311:C:G	47812311	G	ADD	1536	-6.646	9.631	-25.52	12.23	-0.69	0.4903
14	14:57462256:G:A	57462256	A	ADD	1536	-2.934	4.253	-11.27	5.401	-0.69	0.4903
14	14:57462671:G:A	57462671	A	ADD	1536	-2.934	4.253	-11.27	5.401	-0.69	0.4903
14	14:93805607:T:C	93805607	C	ADD	1536	-6.034	8.745	-23.17	11.11	-0.69	0.4903
15	15:53427203:G:A	53427203	G	ADD	1536	-3.529	5.115	-13.55	6.496	-0.69	0.4903
16	16:85825023:G:C	85825023	C	ADD	1536	-3.32	4.811	-12.75	6.111	-0.6899	0.4903
17	17:48457722:G:C	48457722	G	ADD	1536	-5.012	7.263	-19.25	9.224	-0.69	0.4903
18	18:35846584:A:G	35846584	G	ADD	1536	2.982	4.321	-5.488	11.45	0.69	0.4903
18	18:35848575:C:G	35848575	G	ADD	1536	2.982	4.321	-5.488	11.45	0.69	0.4903
18	18:42987976:G:A	42987976	A	ADD	1536	-4.588	6.65	-17.62	8.446	-0.69	0.4903
18	18:42988175:G:A	42988175	A	ADD	1536	-4.588	6.65	-17.62	8.446	-0.69	0.4903
20	20:32449329:A:G	32449329	G	ADD	1536	-3.095	4.486	-11.89	5.697	-0.69	0.4903
1	1:77033959:C:A	77033959	A	ADD	1536	3.871	5.612	-7.128	14.87	0.6898	0.4904
2	2:57108252:C:T	57108252	T	ADD	1536	4.475	6.487	-8.239	17.19	0.6898	0.4904
2	2:57109619:C:T	57109619	T	ADD	1536	4.475	6.487	-8.239	17.19	0.6898	0.4904
2	2:62607138:C:T	62607138	C	ADD	1536	2.889	4.188	-5.319	11.1	0.6898	0.4904
2	2:130401804:G:A	130401804	A	ADD	1536	2.913	4.222	-5.362	11.19	0.6899	0.4904
2	2:183179545:T:C	183179545	C	ADD	1536	-2.874	4.166	-11.04	5.291	-0.6899	0.4904
3	3:76222174:C:T	76222174	T	ADD	1536	3.341	4.843	-6.152	12.83	0.6898	0.4904
3	3:125890744:G:A	125890744	A	ADD	1536	3.528	5.114	-6.496	13.55	0.6898	0.4904
4	4:14125088:A:G	14125088	G	ADD	1536	5.117	7.417	-9.421	19.65	0.6899	0.4904
4	4:30518410:G:A	30518410	A	ADD	1536	4.555	6.603	-8.387	17.5	0.6898	0.4904
4	4:56136638:A:G	56136638	G	ADD	1536	-3.45	5.002	-13.25	6.353	-0.6898	0.4904
4	4:56136639:A:C	56136639	C	ADD	1536	-3.45	5.002	-13.25	6.353	-0.6898	0.4904
4	4:147409987:A:C	147409987	C	ADD	1536	-3.311	4.8	-12.72	6.097	-0.6898	0.4904
5	5:119196041:T:C	119196041	C	ADD	1536	-3.327	4.823	-12.78	6.126	-0.6898	0.4904
5	5:140591948:A:T	140591948	T	ADD	1536	5.631	8.163	-10.37	21.63	0.6898	0.4904
5	5:140595375:C:T	140595375	T	ADD	1536	5.631	8.163	-10.37	21.63	0.6898	0.4904
5	5:140605078:C:T	140605078	T	ADD	1536	5.631	8.163	-10.37	21.63	0.6898	0.4904
6	6:25670946:A:G	25670946	G	ADD	1536	-4.047	5.866	-15.54	7.451	-0.6899	0.4904
7	7:150133593:G:A	150133593	A	ADD	1536	2.957	4.286	-5.444	11.36	0.6898	0.4904
8	8:67443493:T:A	67443493	A	ADD	1536	3.72	5.392	-6.849	14.29	0.6898	0.4904
8	8:80050108:A:C	80050108	C	ADD	1536	3.081	4.466	-5.672	11.83	0.6898	0.4904
8	8:80301547:G:A	80301547	A	ADD	1536	3.334	4.833	-6.139	12.81	0.6898	0.4904
8	8:132107624:G:A	132107624	A	ADD	1536	-3.774	5.471	-14.5	6.949	-0.6899	0.4904
8	8:132109355:G:A	132109355	A	ADD	1536	-3.774	5.471	-14.5	6.949	-0.6899	0.4904
9	9:133388232:G:A	133388232	A	ADD	1536	3.122	4.525	-5.747	11.99	0.6899	0.4904
10	10:60061501:T:G	60061501	G	ADD	1536	3.041	4.408	-5.599	11.68	0.6899	0.4904
11	11:11337053:G:C	11337053	C	ADD	1536	-3.884	5.63	-14.92	7.151	-0.6899	0.4904
11	11:58058761:C:T	58058761	T	ADD	1536	4.085	5.922	-7.521	15.69	0.6898	0.4904
11	11:107685790:T:C	107685790	C	ADD	1536	4.527	6.562	-8.335	17.39	0.6898	0.4904
12	12:50366300:G:A	50366300	A	ADD	1536	2.886	4.184	-5.315	11.09	0.6898	0.4904
13	13:51663251:G:A	51663251	G	ADD	1536	-3.16	4.58	-12.14	5.817	-0.6899	0.4904
13	13:101565210:G:A	101565210	G	ADD	1536	2.927	4.242	-5.388	11.24	0.6899	0.4904
14	14:85228477:T:C	85228477	C	ADD	1536	3.292	4.771	-6.06	12.64	0.6899	0.4904
14	14:85228729:A:G	85228729	G	ADD	1536	3.292	4.771	-6.06	12.64	0.6899	0.4904
14	14:85233791:A:G	85233791	G	ADD	1536	3.292	4.771	-6.06	12.64	0.6899	0.4904
14	14:93031325:G:A	93031325	A	ADD	1536	3.452	5.005	-6.357	13.26	0.6898	0.4904
14	14:96322945:C:T	96322945	T	ADD	1536	5.439	7.884	-10.01	20.89	0.6899	0.4904
14	14:96323416:A:G	96323416	G	ADD	1536	5.439	7.884	-10.01	20.89	0.6899	0.4904
14	14:96323598:G:A	96323598	A	ADD	1536	5.439	7.884	-10.01	20.89	0.6899	0.4904
14	14:96325451:C:T	96325451	T	ADD	1536	5.439	7.884	-10.01	20.89	0.6899	0.4904
14	14:96325607:C:T	96325607	T	ADD	1536	5.439	7.884	-10.01	20.89	0.6899	0.4904
16	16:16992999:A:G	16992999	G	ADD	1536	4.301	6.234	-7.917	16.52	0.6899	0.4904
16	16:54052344:A:C	54052344	C	ADD	1536	-2.926	4.242	-11.24	5.387	-0.6898	0.4904
16	16:73077574:G:A	73077574	A	ADD	1536	-2.99	4.335	-11.49	5.506	-0.6898	0.4904
17	17:3952845:G:A	3952845	A	ADD	1536	6.294	9.123	-11.59	24.17	0.6899	0.4904
17	17:16843874:G:A	16843874	A	ADD	1536	-5.017	7.272	-19.27	9.236	-0.6899	0.4904
18	18:61872909:T:G	61872909	G	ADD	1536	-3.628	5.259	-13.94	6.68	-0.6899	0.4904
18	18:61873707:C:T	61873707	T	ADD	1536	-3.628	5.259	-13.94	6.68	-0.6899	0.4904
18	18:61874593:C:T	61874593	T	ADD	1536	-3.628	5.259	-13.94	6.68	-0.6899	0.4904
18	18:61874987:G:C	61874987	C	ADD	1536	-3.628	5.259	-13.94	6.68	-0.6899	0.4904
18	18:61876792:A:C	61876792	C	ADD	1536	-3.628	5.259	-13.94	6.68	-0.6899	0.4904
18	18:61877156:A:G	61877156	G	ADD	1536	-3.628	5.259	-13.94	6.68	-0.6899	0.4904
18	18:61878124:A:C	61878124	C	ADD	1536	-3.628	5.259	-13.94	6.68	-0.6899	0.4904
20	20:9428651:A:G	9428651	G	ADD	1536	-5.278	7.652	-20.28	9.719	-0.6898	0.4904
20	20:10306231:C:T	10306231	T	ADD	1536	3.308	4.796	-6.092	12.71	0.6898	0.4904
20	20:17509863:G:A	17509863	A	ADD	1536	3.061	4.438	-5.637	11.76	0.6898	0.4904
2	2:33400040:G:T	33400040	T	ADD	1536	-3.006	4.358	-11.55	5.536	-0.6897	0.4905
2	2:170071071:T:A	170071071	A	ADD	1536	2.962	4.295	-5.456	11.38	0.6896	0.4905
2	2:235411142:A:G	235411142	A	ADD	1536	3.307	4.795	-6.091	12.71	0.6897	0.4905
3	3:1869168:C:T	1869168	T	ADD	1536	3.153	4.572	-5.807	12.11	0.6897	0.4905
4	4:21260659:G:T	21260659	T	ADD	1536	-3.223	4.673	-12.38	5.937	-0.6896	0.4905
4	4:165967615:A:G	165967615	G	ADD	1536	4.563	6.617	-8.406	17.53	0.6896	0.4905
4	4:182502922:A:G	182502922	A	ADD	1536	-2.954	4.283	-11.35	5.441	-0.6897	0.4905
5	5:11363449:A:T	11363449	T	ADD	1536	-3.86	5.597	-14.83	7.11	-0.6896	0.4905
5	5:94796041:A:C	94796041	C	ADD	1536	-2.883	4.18	-11.08	5.31	-0.6897	0.4905
5	5:102062115:G:A	102062115	A	ADD	1536	-4.74	6.873	-18.21	8.731	-0.6896	0.4905
5	5:171976966:G:A	171976966	A	ADD	1536	2.977	4.317	-5.484	11.44	0.6897	0.4905
6	6:3376923:A:G	3376923	G	ADD	1536	4.326	6.272	-7.967	16.62	0.6897	0.4905
6	6:3377145:T:A	3377145	A	ADD	1536	4.326	6.272	-7.967	16.62	0.6897	0.4905
6	6:11426486:T:C	11426486	C	ADD	1536	3.275	4.749	-6.033	12.58	0.6896	0.4905
6	6:89275366:T:C	89275366	C	ADD	1536	-2.935	4.256	-11.28	5.406	-0.6897	0.4905
6	6:95088371:T:A	95088371	A	ADD	1536	3.567	5.172	-6.571	13.7	0.6896	0.4905
6	6:95088393:T:C	95088393	C	ADD	1536	3.567	5.172	-6.571	13.7	0.6896	0.4905
6	6:95088842:C:G	95088842	G	ADD	1536	3.567	5.172	-6.571	13.7	0.6896	0.4905
6	6:118217570:C:T	118217570	T	ADD	1536	-4.935	7.155	-18.96	9.089	-0.6897	0.4905
7	7:52521113:A:C	52521113	C	ADD	1536	6.554	9.502	-12.07	25.18	0.6897	0.4905
7	7:56253257:C:T	56253257	T	ADD	1536	-2.995	4.343	-11.51	5.516	-0.6897	0.4905
7	7:68064056:A:C	68064056	C	ADD	1536	3.292	4.772	-6.062	12.64	0.6897	0.4905
7	7:150680827:G:A	150680827	G	ADD	1536	3.469	5.029	-6.388	13.33	0.6897	0.4905
7	7:150683344:G:A	150683344	G	ADD	1536	3.469	5.029	-6.388	13.33	0.6897	0.4905
7	7:158724009:T:C	158724009	C	ADD	1536	-4.256	6.171	-16.35	7.839	-0.6896	0.4905
7	7:158734273:C:T	158734273	T	ADD	1536	-4.256	6.171	-16.35	7.839	-0.6896	0.4905
8	8:13735585:C:T	13735585	T	ADD	1536	4.171	6.049	-7.684	16.03	0.6897	0.4905
8	8:13736257:G:A	13736257	A	ADD	1536	4.171	6.049	-7.684	16.03	0.6897	0.4905
8	8:13736874:C:T	13736874	T	ADD	1536	4.171	6.049	-7.684	16.03	0.6897	0.4905
8	8:13737700:G:A	13737700	A	ADD	1536	4.171	6.049	-7.684	16.03	0.6897	0.4905
8	8:17918454:G:T	17918454	T	ADD	1536	-3.61	5.234	-13.87	6.649	-0.6897	0.4905
9	9:9085941:C:T	9085941	T	ADD	1536	4.171	6.046	-7.68	16.02	0.6898	0.4905
10	10:11444458:C:G	11444458	G	ADD	1536	5.044	7.312	-9.288	19.38	0.6897	0.4905
10	10:12883041:A:C	12883041	C	ADD	1536	6.353	9.211	-11.7	24.41	0.6897	0.4905
10	10:16714665:A:G	16714665	G	ADD	1536	4.314	6.255	-7.946	16.57	0.6896	0.4905
10	10:71512779:C:A	71512779	A	ADD	1536	4.549	6.595	-8.377	17.47	0.6897	0.4905
10	10:113435893:C:T	113435893	T	ADD	1536	-4.042	5.86	-15.53	7.444	-0.6897	0.4905
10	10:133548721:C:T	133548721	T	ADD	1536	4.642	6.73	-8.548	17.83	0.6897	0.4905
10	10:133548860:A:G	133548860	G	ADD	1536	4.642	6.73	-8.548	17.83	0.6897	0.4905
10	10:133549720:A:T	133549720	T	ADD	1536	4.642	6.73	-8.548	17.83	0.6897	0.4905
10	10:133550350:T:C	133550350	C	ADD	1536	4.642	6.73	-8.548	17.83	0.6897	0.4905
10	10:133550594:G:A	133550594	A	ADD	1536	4.642	6.73	-8.548	17.83	0.6897	0.4905
10	10:133551928:A:G	133551928	G	ADD	1536	4.642	6.73	-8.548	17.83	0.6897	0.4905
10	10:133552920:T:G	133552920	G	ADD	1536	4.642	6.73	-8.548	17.83	0.6897	0.4905
10	10:133553068:G:A	133553068	A	ADD	1536	4.642	6.73	-8.548	17.83	0.6897	0.4905
10	10:133555234:G:T	133555234	T	ADD	1536	4.642	6.73	-8.548	17.83	0.6897	0.4905
10	10:133558414:C:T	133558414	T	ADD	1536	4.642	6.73	-8.548	17.83	0.6897	0.4905
11	11:33789227:A:G	33789227	G	ADD	1536	-3.55	5.147	-13.64	6.538	-0.6897	0.4905
12	12:2648347:T:A	2648347	A	ADD	1536	-3.771	5.468	-14.49	6.945	-0.6897	0.4905
12	12:2648349:G:A	2648349	A	ADD	1536	-3.771	5.468	-14.49	6.945	-0.6897	0.4905
12	12:2648372:G:A	2648372	A	ADD	1536	-3.771	5.468	-14.49	6.945	-0.6897	0.4905
12	12:2649074:A:G	2649074	G	ADD	1536	-3.771	5.468	-14.49	6.945	-0.6897	0.4905
12	12:2649516:G:A	2649516	A	ADD	1536	-3.771	5.468	-14.49	6.945	-0.6897	0.4905
12	12:2650030:A:G	2650030	G	ADD	1536	-3.771	5.468	-14.49	6.945	-0.6897	0.4905
12	12:2651288:T:C	2651288	C	ADD	1536	-3.771	5.468	-14.49	6.945	-0.6897	0.4905
12	12:2651290:T:C	2651290	C	ADD	1536	-3.771	5.468	-14.49	6.945	-0.6897	0.4905
12	12:54598367:G:A	54598367	A	ADD	1536	2.911	4.222	-5.363	11.19	0.6896	0.4905
12	12:105971425:T:C	105971425	C	ADD	1536	-3.329	4.827	-12.79	6.132	-0.6896	0.4905
12	12:114775316:T:C	114775316	C	ADD	1536	-3.817	5.534	-14.66	7.029	-0.6897	0.4905
12	12:114777249:A:G	114777249	G	ADD	1536	-3.817	5.534	-14.66	7.029	-0.6897	0.4905
12	12:125105608:C:T	125105608	T	ADD	1536	5.799	8.408	-10.68	22.28	0.6897	0.4905
13	13:83954763:C:T	83954763	T	ADD	1536	-3.945	5.72	-15.16	7.266	-0.6896	0.4905
13	13:83954767:T:C	83954767	C	ADD	1536	-3.945	5.72	-15.16	7.266	-0.6896	0.4905
14	14:63466373:T:C	63466373	C	ADD	1536	4.273	6.195	-7.869	16.41	0.6897	0.4905
14	14:75921168:G:A	75921168	A	ADD	1536	-4.95	7.178	-19.02	9.118	-0.6896	0.4905
15	15:70444515:A:G	70444515	A	ADD	1536	4.824	6.995	-8.885	18.53	0.6897	0.4905
15	15:79861362:A:G	79861362	G	ADD	1536	3.112	4.512	-5.732	11.96	0.6897	0.4905
15	15:79861459:T:G	79861459	G	ADD	1536	3.112	4.512	-5.732	11.96	0.6897	0.4905
15	15:79861523:G:A	79861523	A	ADD	1536	3.112	4.512	-5.732	11.96	0.6897	0.4905
15	15:79861725:T:C	79861725	C	ADD	1536	3.112	4.512	-5.732	11.96	0.6897	0.4905
15	15:79861769:T:C	79861769	C	ADD	1536	3.112	4.512	-5.732	11.96	0.6897	0.4905
15	15:79862047:T:C	79862047	C	ADD	1536	3.112	4.512	-5.732	11.96	0.6897	0.4905
15	15:79862100:C:T	79862100	T	ADD	1536	3.112	4.512	-5.732	11.96	0.6897	0.4905
15	15:93156676:C:T	93156676	T	ADD	1536	-3.431	4.975	-13.18	6.32	-0.6896	0.4905
16	16:2010138:G:A	2010138	G	ADD	1536	-4.402	6.382	-16.91	8.108	-0.6897	0.4905
17	17:16827794:G:A	16827794	A	ADD	1536	3.462	5.02	-6.377	13.3	0.6896	0.4905
18	18:5747733:C:T	5747733	T	ADD	1536	-3.037	4.404	-11.67	5.595	-0.6896	0.4905
1	1:6362146:C:T	6362146	T	ADD	1536	-4.398	6.378	-16.9	8.103	-0.6896	0.4906
1	1:67176131:A:G	67176131	G	ADD	1536	3.258	4.725	-6.003	12.52	0.6895	0.4906
1	1:67176983:T:C	67176983	C	ADD	1536	3.258	4.725	-6.003	12.52	0.6895	0.4906
2	2:49090394:C:T	49090394	T	ADD	1536	3.753	5.443	-6.915	14.42	0.6895	0.4906
2	2:61082759:C:T	61082759	T	ADD	1536	-4.35	6.308	-16.71	8.013	-0.6896	0.4906
2	2:61085612:G:T	61085612	T	ADD	1536	-4.35	6.308	-16.71	8.013	-0.6896	0.4906
2	2:128432534:A:G	128432534	G	ADD	1536	-3.9	5.657	-14.99	7.187	-0.6895	0.4906
2	2:128432792:A:G	128432792	G	ADD	1536	-3.9	5.657	-14.99	7.187	-0.6895	0.4906
2	2:134128159:G:A	134128159	A	ADD	1536	-3.16	4.583	-12.14	5.823	-0.6895	0.4906
2	2:166006729:C:T	166006729	T	ADD	1536	-3.109	4.509	-11.95	5.728	-0.6895	0.4906
2	2:172469551:G:C	172469551	G	ADD	1536	3.042	4.412	-5.606	11.69	0.6895	0.4906
2	2:224716636:T:G	224716636	G	ADD	1536	3.157	4.578	-5.816	12.13	0.6895	0.4906
3	3:42636141:G:A	42636141	G	ADD	1536	-2.908	4.217	-11.17	5.357	-0.6896	0.4906
3	3:67346396:G:T	67346396	T	ADD	1536	3.973	5.762	-7.32	15.27	0.6895	0.4906
3	3:67347426:A:T	67347426	T	ADD	1536	3.973	5.762	-7.32	15.27	0.6895	0.4906
3	3:67347767:G:A	67347767	A	ADD	1536	3.973	5.762	-7.32	15.27	0.6895	0.4906
3	3:138152940:A:C	138152940	C	ADD	1536	3.08	4.467	-5.675	11.83	0.6895	0.4906
3	3:190250287:G:A	190250287	A	ADD	1536	5.065	7.346	-9.332	19.46	0.6895	0.4906
4	4:115498457:A:T	115498457	T	ADD	1536	3.696	5.361	-6.811	14.2	0.6895	0.4906
4	4:166989173:G:A	166989173	A	ADD	1536	3.016	4.374	-5.557	11.59	0.6895	0.4906
4	4:187672016:A:G	187672016	A	ADD	1536	2.958	4.29	-5.45	11.37	0.6896	0.4906
4	4:187672074:A:G	187672074	A	ADD	1536	2.958	4.29	-5.45	11.37	0.6896	0.4906
4	4:187672156:C:A	187672156	C	ADD	1536	2.958	4.29	-5.45	11.37	0.6896	0.4906
5	5:25457381:C:A	25457381	C	ADD	1536	-2.926	4.244	-11.24	5.392	-0.6895	0.4906
5	5:56098632:G:A	56098632	A	ADD	1536	3.381	4.903	-6.229	12.99	0.6895	0.4906
5	5:56100006:G:A	56100006	A	ADD	1536	3.381	4.903	-6.229	12.99	0.6895	0.4906
5	5:72305537:T:C	72305537	C	ADD	1536	4.529	6.567	-8.343	17.4	0.6896	0.4906
5	5:72309976:G:C	72309976	C	ADD	1536	4.529	6.567	-8.343	17.4	0.6896	0.4906
5	5:72313874:T:C	72313874	C	ADD	1536	4.529	6.567	-8.343	17.4	0.6896	0.4906
5	5:72315858:A:G	72315858	G	ADD	1536	4.529	6.567	-8.343	17.4	0.6896	0.4906
5	5:72316601:T:G	72316601	G	ADD	1536	4.529	6.567	-8.343	17.4	0.6896	0.4906
5	5:72316919:G:A	72316919	A	ADD	1536	4.529	6.567	-8.343	17.4	0.6896	0.4906
5	5:72319386:G:A	72319386	A	ADD	1536	4.529	6.567	-8.343	17.4	0.6896	0.4906
5	5:72319558:A:T	72319558	T	ADD	1536	4.529	6.567	-8.343	17.4	0.6896	0.4906
5	5:75929286:T:C	75929286	C	ADD	1536	-2.992	4.339	-11.5	5.512	-0.6896	0.4906
5	5:75929833:A:G	75929833	G	ADD	1536	-2.992	4.339	-11.5	5.512	-0.6896	0.4906
5	5:75930071:A:G	75930071	G	ADD	1536	-2.992	4.339	-11.5	5.512	-0.6896	0.4906
5	5:75930403:G:A	75930403	A	ADD	1536	-2.992	4.339	-11.5	5.512	-0.6896	0.4906
5	5:75930579:T:C	75930579	C	ADD	1536	-2.992	4.339	-11.5	5.512	-0.6896	0.4906
5	5:75930637:C:T	75930637	T	ADD	1536	-2.992	4.339	-11.5	5.512	-0.6896	0.4906
5	5:75930640:G:A	75930640	A	ADD	1536	-2.992	4.339	-11.5	5.512	-0.6896	0.4906
5	5:75930836:G:A	75930836	A	ADD	1536	-2.992	4.339	-11.5	5.512	-0.6896	0.4906
5	5:75930847:A:T	75930847	T	ADD	1536	-2.992	4.339	-11.5	5.512	-0.6896	0.4906
5	5:75930862:A:G	75930862	G	ADD	1536	-2.992	4.339	-11.5	5.512	-0.6896	0.4906
5	5:108983966:A:G	108983966	A	ADD	1536	-3	4.351	-11.53	5.527	-0.6895	0.4906
5	5:115399677:C:A	115399677	A	ADD	1536	3.973	5.762	-7.321	15.27	0.6896	0.4906
5	5:115401181:G:A	115401181	A	ADD	1536	3.973	5.762	-7.321	15.27	0.6896	0.4906
5	5:152895819:A:T	152895819	T	ADD	1536	-4.852	7.036	-18.64	8.939	-0.6895	0.4906
5	5:157098446:A:G	157098446	G	ADD	1536	3.09	4.481	-5.694	11.87	0.6894	0.4906
5	5:157099160:T:C	157099160	C	ADD	1536	3.09	4.481	-5.694	11.87	0.6894	0.4906
5	5:157099567:A:C	157099567	C	ADD	1536	3.09	4.481	-5.694	11.87	0.6894	0.4906
5	5:157099851:G:A	157099851	A	ADD	1536	3.09	4.481	-5.694	11.87	0.6894	0.4906
6	6:35002013:A:C	35002013	C	ADD	1536	-3.339	4.843	-12.83	6.153	-0.6895	0.4906
6	6:35002048:G:A	35002048	A	ADD	1536	-3.339	4.843	-12.83	6.153	-0.6895	0.4906
6	6:124597090:A:G	124597090	G	ADD	1536	3.921	5.687	-7.226	15.07	0.6895	0.4906
6	6:169095164:A:G	169095164	A	ADD	1536	-2.945	4.272	-11.32	5.427	-0.6895	0.4906
7	7:8968569:G:A	8968569	A	ADD	1536	-3.214	4.662	-12.35	5.922	-0.6896	0.4906
7	7:26415525:A:G	26415525	G	ADD	1536	3.525	5.113	-6.496	13.55	0.6894	0.4906
8	8:2100135:C:G	2100135	G	ADD	1536	-3.755	5.446	-14.43	6.918	-0.6895	0.4906
8	8:2100518:C:G	2100518	G	ADD	1536	-3.755	5.446	-14.43	6.918	-0.6895	0.4906
8	8:130991048:C:T	130991048	T	ADD	1536	2.907	4.217	-5.357	11.17	0.6895	0.4906
8	8:130991818:T:G	130991818	G	ADD	1536	2.907	4.217	-5.357	11.17	0.6895	0.4906
9	9:10277319:C:A	10277319	A	ADD	1536	3.26	4.728	-6.006	12.53	0.6896	0.4906
9	9:18266651:C:A	18266651	A	ADD	1536	3.546	5.143	-6.533	13.63	0.6896	0.4906
9	9:37378854:G:C	37378854	C	ADD	1536	3.419	4.958	-6.299	13.14	0.6896	0.4906
9	9:71425846:A:G	71425846	G	ADD	1536	-3.853	5.587	-14.8	7.097	-0.6896	0.4906
9	9:100556109:A:G	100556109	A	ADD	1536	-5.483	7.952	-21.07	10.1	-0.6895	0.4906
10	10:17077417:A:C	17077417	C	ADD	1536	3.382	4.905	-6.231	12.99	0.6895	0.4906
11	11:112965769:G:A	112965769	G	ADD	1536	3.258	4.725	-6.003	12.52	0.6895	0.4906
12	12:57459209:C:T	57459209	T	ADD	1536	-3.675	5.329	-14.12	6.77	-0.6896	0.4906
12	12:111353762:C:T	111353762	T	ADD	1536	3.555	5.155	-6.55	13.66	0.6895	0.4906
13	13:77566158:A:G	77566158	G	ADD	1536	-4.18	6.061	-16.06	7.7	-0.6896	0.4906
13	13:105923450:T:C	105923450	C	ADD	1536	-2.926	4.244	-11.24	5.392	-0.6895	0.4906
13	13:109917882:G:A	109917882	A	ADD	1536	-3.138	4.551	-12.06	5.782	-0.6895	0.4906
16	16:81956999:A:G	81956999	G	ADD	1536	6.271	9.095	-11.55	24.1	0.6895	0.4906
17	17:4379578:G:A	4379578	A	ADD	1536	-4.194	6.083	-16.12	7.728	-0.6895	0.4906
18	18:1632823:T:C	1632823	C	ADD	1536	5.032	7.298	-9.271	19.33	0.6895	0.4906
18	18:1633483:A:C	1633483	C	ADD	1536	5.032	7.298	-9.271	19.33	0.6895	0.4906
18	18:1636726:G:A	1636726	A	ADD	1536	5.032	7.298	-9.271	19.33	0.6895	0.4906
18	18:1637846:A:G	1637846	G	ADD	1536	5.032	7.298	-9.271	19.33	0.6895	0.4906
18	18:1638423:A:G	1638423	G	ADD	1536	5.032	7.298	-9.271	19.33	0.6895	0.4906
18	18:1640257:C:T	1640257	T	ADD	1536	5.032	7.298	-9.271	19.33	0.6895	0.4906
18	18:1642377:G:A	1642377	A	ADD	1536	5.032	7.298	-9.271	19.33	0.6895	0.4906
18	18:56637843:G:A	56637843	G	ADD	1536	2.985	4.33	-5.501	11.47	0.6895	0.4906
22	22:44614363:C:A	44614363	A	ADD	1536	-3.221	4.671	-12.37	5.934	-0.6895	0.4906
1	1:10874877:A:C	10874877	C	ADD	1536	2.93	4.25	-5.4	11.26	0.6894	0.4907
2	2:86191682:C:G	86191682	G	ADD	1536	-4.623	6.707	-17.77	8.522	-0.6894	0.4907
2	2:86191683:T:G	86191683	G	ADD	1536	-4.623	6.707	-17.77	8.522	-0.6894	0.4907
2	2:86191684:T:C	86191684	C	ADD	1536	-4.623	6.707	-17.77	8.522	-0.6894	0.4907
2	2:86193175:A:G	86193175	G	ADD	1536	-4.623	6.707	-17.77	8.522	-0.6894	0.4907
2	2:86202212:C:T	86202212	T	ADD	1536	-4.623	6.707	-17.77	8.522	-0.6894	0.4907
2	2:86202719:T:A	86202719	A	ADD	1536	-4.623	6.707	-17.77	8.522	-0.6894	0.4907
2	2:227669939:G:A	227669939	A	ADD	1536	4.725	6.854	-8.708	18.16	0.6894	0.4907
2	2:227670212:T:A	227670212	A	ADD	1536	4.725	6.854	-8.708	18.16	0.6894	0.4907
2	2:227671235:A:G	227671235	G	ADD	1536	4.725	6.854	-8.708	18.16	0.6894	0.4907
2	2:227673161:T:C	227673161	C	ADD	1536	4.725	6.854	-8.708	18.16	0.6894	0.4907
2	2:227674564:C:G	227674564	G	ADD	1536	4.725	6.854	-8.708	18.16	0.6894	0.4907
2	2:227675166:G:C	227675166	C	ADD	1536	4.725	6.854	-8.708	18.16	0.6894	0.4907
2	2:227675755:T:C	227675755	C	ADD	1536	4.725	6.854	-8.708	18.16	0.6894	0.4907
2	2:227675782:C:G	227675782	G	ADD	1536	4.725	6.854	-8.708	18.16	0.6894	0.4907
2	2:227676020:A:C	227676020	C	ADD	1536	4.725	6.854	-8.708	18.16	0.6894	0.4907
2	2:227676156:T:C	227676156	C	ADD	1536	4.725	6.854	-8.708	18.16	0.6894	0.4907
2	2:227676315:A:G	227676315	G	ADD	1536	4.725	6.854	-8.708	18.16	0.6894	0.4907
2	2:227677593:A:G	227677593	G	ADD	1536	4.725	6.854	-8.708	18.16	0.6894	0.4907
2	2:227678611:T:C	227678611	C	ADD	1536	4.725	6.854	-8.708	18.16	0.6894	0.4907
2	2:227679182:C:A	227679182	A	ADD	1536	4.725	6.854	-8.708	18.16	0.6894	0.4907
2	2:227679813:T:C	227679813	C	ADD	1536	4.725	6.854	-8.708	18.16	0.6894	0.4907
2	2:227680111:A:G	227680111	G	ADD	1536	4.725	6.854	-8.708	18.16	0.6894	0.4907
2	2:227683838:C:A	227683838	A	ADD	1536	4.725	6.854	-8.708	18.16	0.6894	0.4907
2	2:228167014:T:C	228167014	C	ADD	1536	3.511	5.093	-6.471	13.49	0.6894	0.4907
3	3:21572139:C:G	21572139	G	ADD	1536	-3.889	5.642	-14.95	7.169	-0.6893	0.4907
3	3:21573620:G:C	21573620	C	ADD	1536	-3.889	5.642	-14.95	7.169	-0.6893	0.4907
3	3:43205962:G:A	43205962	G	ADD	1536	-3.971	5.76	-15.26	7.318	-0.6894	0.4907
3	3:104136883:C:T	104136883	C	ADD	1536	-2.932	4.253	-11.27	5.404	-0.6893	0.4907
3	3:123018963:A:G	123018963	A	ADD	1536	4.689	6.802	-8.643	18.02	0.6893	0.4907
3	3:176274814:T:C	176274814	C	ADD	1536	-3.516	5.1	-13.51	6.481	-0.6893	0.4907
3	3:176275471:T:A	176275471	A	ADD	1536	-3.516	5.1	-13.51	6.481	-0.6893	0.4907
3	3:176275537:C:A	176275537	A	ADD	1536	-3.516	5.1	-13.51	6.481	-0.6893	0.4907
3	3:176275599:A:C	176275599	C	ADD	1536	-3.516	5.1	-13.51	6.481	-0.6893	0.4907
3	3:176275604:T:C	176275604	C	ADD	1536	-3.516	5.1	-13.51	6.481	-0.6893	0.4907
3	3:176276120:T:C	176276120	C	ADD	1536	-3.516	5.1	-13.51	6.481	-0.6893	0.4907
4	4:10501373:G:A	10501373	A	ADD	1536	-3.277	4.753	-12.59	6.039	-0.6894	0.4907
4	4:44878027:A:G	44878027	G	ADD	1536	-3.138	4.551	-12.06	5.783	-0.6894	0.4907
4	4:44878833:T:G	44878833	G	ADD	1536	-3.138	4.551	-12.06	5.783	-0.6894	0.4907
4	4:44881920:G:A	44881920	A	ADD	1536	-3.138	4.551	-12.06	5.783	-0.6894	0.4907
4	4:44882030:T:C	44882030	C	ADD	1536	-3.138	4.551	-12.06	5.783	-0.6894	0.4907
4	4:54353092:G:A	54353092	A	ADD	1536	2.974	4.315	-5.482	11.43	0.6894	0.4907
4	4:161616616:A:C	161616616	C	ADD	1536	4.647	6.741	-8.566	17.86	0.6893	0.4907
5	5:14836927:C:T	14836927	T	ADD	1536	-5.521	8.01	-21.22	10.18	-0.6893	0.4907
5	5:25463774:A:G	25463774	G	ADD	1536	-5.376	7.8	-20.66	9.911	-0.6893	0.4907
5	5:66477789:A:G	66477789	G	ADD	1536	-3.523	5.11	-13.54	6.494	-0.6893	0.4907
6	6:127088550:A:T	127088550	A	ADD	1536	-2.879	4.176	-11.06	5.306	-0.6894	0.4907
6	6:127088591:A:G	127088591	A	ADD	1536	-2.879	4.176	-11.06	5.306	-0.6894	0.4907
6	6:131063940:C:A	131063940	A	ADD	1536	-3.168	4.596	-12.18	5.84	-0.6894	0.4907
6	6:131070196:G:A	131070196	A	ADD	1536	-3.168	4.596	-12.18	5.84	-0.6894	0.4907
7	7:10130747:C:G	10130747	G	ADD	1536	4.111	5.964	-7.578	15.8	0.6893	0.4907
8	8:141656890:G:A	141656890	A	ADD	1536	-2.891	4.193	-11.11	5.328	-0.6893	0.4907
8	8:141657133:G:A	141657133	A	ADD	1536	-2.891	4.193	-11.11	5.328	-0.6893	0.4907
9	9:14395234:G:A	14395234	A	ADD	1536	3.664	5.316	-6.755	14.08	0.6893	0.4907
9	9:14395323:T:C	14395323	C	ADD	1536	3.664	5.316	-6.755	14.08	0.6893	0.4907
10	10:126067351:A:T	126067351	T	ADD	1536	3.37	4.888	-6.211	12.95	0.6894	0.4907
12	12:20263885:A:C	20263885	C	ADD	1536	3.03	4.396	-5.586	11.65	0.6893	0.4907
12	12:40861554:G:A	40861554	A	ADD	1536	-3.04	4.41	-11.68	5.603	-0.6894	0.4907
12	12:45726555:G:A	45726555	A	ADD	1536	3.037	4.405	-5.597	11.67	0.6893	0.4907
12	12:58519811:A:G	58519811	G	ADD	1536	-3.111	4.513	-11.96	5.734	-0.6894	0.4907
12	12:60859665:A:G	60859665	G	ADD	1536	3.264	4.734	-6.015	12.54	0.6894	0.4907
15	15:98426688:G:A	98426688	A	ADD	1536	4.047	5.87	-7.459	15.55	0.6894	0.4907
15	15:101164680:A:T	101164680	T	ADD	1536	3.796	5.506	-6.996	14.59	0.6894	0.4907
16	16:20447288:T:C	20447288	C	ADD	1536	3.725	5.404	-6.866	14.32	0.6893	0.4907
17	17:7512074:G:A	7512074	A	ADD	1536	-3.441	4.992	-13.22	6.343	-0.6893	0.4907
17	17:38246286:A:G	38246286	A	ADD	1536	-2.912	4.224	-11.19	5.367	-0.6894	0.4907
17	17:58158501:G:C	58158501	C	ADD	1536	-6.08	8.82	-23.37	11.21	-0.6894	0.4907
17	17:58158898:G:A	58158898	A	ADD	1536	-6.08	8.82	-23.37	11.21	-0.6894	0.4907
17	17:58159302:T:C	58159302	C	ADD	1536	-6.08	8.82	-23.37	11.21	-0.6894	0.4907
17	17:58159492:G:A	58159492	A	ADD	1536	-6.08	8.82	-23.37	11.21	-0.6894	0.4907
17	17:58160211:A:G	58160211	G	ADD	1536	-6.08	8.82	-23.37	11.21	-0.6894	0.4907
17	17:58160382:A:C	58160382	C	ADD	1536	-6.08	8.82	-23.37	11.21	-0.6894	0.4907
17	17:58160392:G:T	58160392	T	ADD	1536	-6.08	8.82	-23.37	11.21	-0.6894	0.4907
17	17:58161306:A:C	58161306	C	ADD	1536	-6.08	8.82	-23.37	11.21	-0.6894	0.4907
17	17:58161499:C:T	58161499	T	ADD	1536	-6.08	8.82	-23.37	11.21	-0.6894	0.4907
17	17:58161852:A:T	58161852	T	ADD	1536	-6.08	8.82	-23.37	11.21	-0.6894	0.4907
17	17:58162304:G:A	58162304	A	ADD	1536	-6.08	8.82	-23.37	11.21	-0.6894	0.4907
17	17:58162738:G:A	58162738	A	ADD	1536	-6.08	8.82	-23.37	11.21	-0.6894	0.4907
17	17:58163691:A:G	58163691	G	ADD	1536	-6.08	8.82	-23.37	11.21	-0.6894	0.4907
17	17:58165286:G:A	58165286	A	ADD	1536	-6.08	8.82	-23.37	11.21	-0.6894	0.4907
17	17:58165287:C:G	58165287	G	ADD	1536	-6.08	8.82	-23.37	11.21	-0.6894	0.4907
17	17:58165866:G:A	58165866	A	ADD	1536	-6.08	8.82	-23.37	11.21	-0.6894	0.4907
17	17:58168322:G:A	58168322	A	ADD	1536	-6.08	8.82	-23.37	11.21	-0.6894	0.4907
17	17:58169583:G:A	58169583	A	ADD	1536	-6.08	8.82	-23.37	11.21	-0.6894	0.4907
17	17:58174022:G:A	58174022	A	ADD	1536	-6.08	8.82	-23.37	11.21	-0.6894	0.4907
17	17:58174853:G:A	58174853	A	ADD	1536	-6.08	8.82	-23.37	11.21	-0.6894	0.4907
17	17:58177884:A:C	58177884	C	ADD	1536	-6.08	8.82	-23.37	11.21	-0.6894	0.4907
17	17:59022395:A:G	59022395	G	ADD	1536	-4.269	6.192	-16.41	7.868	-0.6893	0.4907
18	18:57126991:G:A	57126991	A	ADD	1536	-4.802	6.966	-18.46	8.851	-0.6894	0.4907
18	18:57128486:G:A	57128486	A	ADD	1536	-4.802	6.966	-18.46	8.851	-0.6894	0.4907
20	20:15746833:T:G	15746833	G	ADD	1536	5.94	8.616	-10.95	22.83	0.6894	0.4907
20	20:15747056:T:G	15747056	G	ADD	1536	5.94	8.616	-10.95	22.83	0.6894	0.4907
22	22:30441219:G:A	30441219	A	ADD	1536	4.769	6.917	-8.789	18.33	0.6894	0.4907
1	1:116214429:C:T	116214429	T	ADD	1536	-4.191	6.081	-16.11	7.727	-0.6893	0.4908
2	2:30892113:C:T	30892113	T	ADD	1536	3.46	5.02	-6.379	13.3	0.6892	0.4908
2	2:30892267:T:A	30892267	A	ADD	1536	3.46	5.02	-6.379	13.3	0.6892	0.4908
2	2:78293138:A:G	78293138	G	ADD	1536	-5.477	7.946	-21.05	10.1	-0.6892	0.4908
2	2:86215273:T:C	86215273	C	ADD	1536	-4.734	6.87	-18.2	8.73	-0.6892	0.4908
2	2:86215411:C:T	86215411	T	ADD	1536	-4.734	6.87	-18.2	8.73	-0.6892	0.4908
2	2:86216273:G:A	86216273	A	ADD	1536	-4.734	6.87	-18.2	8.73	-0.6892	0.4908
2	2:86224925:G:A	86224925	A	ADD	1536	-4.734	6.87	-18.2	8.73	-0.6892	0.4908
2	2:225165408:A:C	225165408	C	ADD	1536	-3.407	4.944	-13.1	6.283	-0.6892	0.4908
3	3:16667968:C:A	16667968	C	ADD	1536	-3.017	4.378	-11.6	5.564	-0.6891	0.4908
3	3:27339326:T:C	27339326	C	ADD	1536	6.345	9.205	-11.7	24.39	0.6893	0.4908
3	3:27339586:C:T	27339586	T	ADD	1536	6.345	9.205	-11.7	24.39	0.6893	0.4908
3	3:27345170:G:A	27345170	A	ADD	1536	6.345	9.205	-11.7	24.39	0.6893	0.4908
3	3:27345489:C:A	27345489	A	ADD	1536	6.345	9.205	-11.7	24.39	0.6893	0.4908
3	3:69378312:A:G	69378312	A	ADD	1536	-3.021	4.383	-11.61	5.57	-0.6893	0.4908
3	3:88941971:C:T	88941971	T	ADD	1536	-5.824	8.45	-22.39	10.74	-0.6892	0.4908
4	4:36403061:T:C	36403061	T	ADD	1536	-3.171	4.601	-12.19	5.847	-0.6892	0.4908
4	4:36403310:T:C	36403310	T	ADD	1536	-3.171	4.601	-12.19	5.847	-0.6892	0.4908
4	4:37903756:T:C	37903756	T	ADD	1536	3.017	4.378	-5.563	11.6	0.6893	0.4908
4	4:113479794:C:T	113479794	T	ADD	1536	3.599	5.221	-6.635	13.83	0.6893	0.4908
6	6:25251377:G:T	25251377	T	ADD	1536	-4.773	6.925	-18.35	8.8	-0.6892	0.4908
6	6:30006805:G:A	30006805	A	ADD	1536	4.161	6.036	-7.67	15.99	0.6893	0.4908
6	6:30012624:G:A	30012624	A	ADD	1536	4.161	6.036	-7.67	15.99	0.6893	0.4908
6	6:30012760:A:G	30012760	G	ADD	1536	4.161	6.036	-7.67	15.99	0.6893	0.4908
6	6:32573602:A:G	32573602	G	ADD	1536	-8.673	12.58	-33.34	15.99	-0.6892	0.4908
6	6:33071983:T:C	33071983	T	ADD	1536	-2.961	4.296	-11.38	5.459	-0.6892	0.4908
6	6:33073902:A:C	33073902	A	ADD	1536	-2.961	4.296	-11.38	5.459	-0.6892	0.4908
6	6:40686254:T:A	40686254	A	ADD	1536	4.04	5.861	-7.447	15.53	0.6893	0.4908
6	6:132294322:T:A	132294322	A	ADD	1536	-3.006	4.362	-11.55	5.542	-0.6893	0.4908
7	7:23124713:T:G	23124713	G	ADD	1536	-3.232	4.69	-12.42	5.96	-0.6891	0.4908
7	7:23819742:G:A	23819742	A	ADD	1536	4.237	6.147	-7.811	16.29	0.6893	0.4908
7	7:23827295:C:G	23827295	G	ADD	1536	4.237	6.147	-7.811	16.29	0.6893	0.4908
7	7:23834740:G:A	23834740	A	ADD	1536	4.237	6.147	-7.811	16.29	0.6893	0.4908
7	7:23839419:T:A	23839419	A	ADD	1536	4.237	6.147	-7.811	16.29	0.6893	0.4908
7	7:28998663:G:A	28998663	A	ADD	1536	3.283	4.764	-6.054	12.62	0.6891	0.4908
7	7:92506072:A:C	92506072	C	ADD	1536	3.368	4.886	-6.209	12.94	0.6892	0.4908
7	7:107926487:C:T	107926487	T	ADD	1536	5.153	7.477	-9.502	19.81	0.6891	0.4908
7	7:107927097:C:T	107927097	T	ADD	1536	5.153	7.477	-9.502	19.81	0.6891	0.4908
7	7:134030203:T:C	134030203	T	ADD	1536	-2.935	4.258	-11.28	5.411	-0.6893	0.4908
8	8:40877484:T:C	40877484	C	ADD	1536	-3.446	5	-13.25	6.354	-0.6892	0.4908
8	8:40877514:C:T	40877514	T	ADD	1536	-3.446	5	-13.25	6.354	-0.6892	0.4908
8	8:40878237:C:T	40878237	T	ADD	1536	-3.446	5	-13.25	6.354	-0.6892	0.4908
8	8:40881755:G:A	40881755	A	ADD	1536	-3.446	5	-13.25	6.354	-0.6892	0.4908
8	8:40881776:T:G	40881776	G	ADD	1536	-3.446	5	-13.25	6.354	-0.6892	0.4908
8	8:40881787:T:C	40881787	C	ADD	1536	-3.446	5	-13.25	6.354	-0.6892	0.4908
8	8:133139372:G:A	133139372	A	ADD	1536	4.864	7.057	-8.968	18.7	0.6892	0.4908
8	8:138545308:T:C	138545308	C	ADD	1536	-3.449	5.004	-13.26	6.359	-0.6893	0.4908
8	8:138545505:C:T	138545505	T	ADD	1536	-3.449	5.004	-13.26	6.359	-0.6893	0.4908
8	8:138545531:G:A	138545531	A	ADD	1536	-3.449	5.004	-13.26	6.359	-0.6893	0.4908
8	8:138545855:T:C	138545855	C	ADD	1536	-3.449	5.004	-13.26	6.359	-0.6893	0.4908
8	8:138545911:T:C	138545911	C	ADD	1536	-3.449	5.004	-13.26	6.359	-0.6893	0.4908
8	8:138546271:C:T	138546271	T	ADD	1536	-3.449	5.004	-13.26	6.359	-0.6893	0.4908
8	8:138546731:C:T	138546731	T	ADD	1536	-3.449	5.004	-13.26	6.359	-0.6893	0.4908
8	8:138547012:A:C	138547012	C	ADD	1536	-3.449	5.004	-13.26	6.359	-0.6893	0.4908
8	8:138547033:C:T	138547033	T	ADD	1536	-3.449	5.004	-13.26	6.359	-0.6893	0.4908
8	8:138547439:G:A	138547439	A	ADD	1536	-3.449	5.004	-13.26	6.359	-0.6893	0.4908
8	8:138547529:A:G	138547529	G	ADD	1536	-3.449	5.004	-13.26	6.359	-0.6893	0.4908
8	8:138547596:T:C	138547596	C	ADD	1536	-3.449	5.004	-13.26	6.359	-0.6893	0.4908
8	8:138547840:T:A	138547840	A	ADD	1536	-3.449	5.004	-13.26	6.359	-0.6893	0.4908
9	9:82932712:A:C	82932712	C	ADD	1536	-2.859	4.148	-10.99	5.271	-0.6892	0.4908
10	10:111967522:G:T	111967522	T	ADD	1536	3.531	5.123	-6.51	13.57	0.6892	0.4908
11	11:7901943:C:T	7901943	T	ADD	1536	-3.841	5.573	-14.76	7.082	-0.6892	0.4908
11	11:7902528:A:C	7902528	C	ADD	1536	-3.841	5.573	-14.76	7.082	-0.6892	0.4908
11	11:7903082:A:C	7903082	C	ADD	1536	-3.841	5.573	-14.76	7.082	-0.6892	0.4908
11	11:100976258:T:C	100976258	C	ADD	1536	3.709	5.382	-6.84	14.26	0.6891	0.4908
11	11:100977145:G:A	100977145	A	ADD	1536	3.709	5.382	-6.84	14.26	0.6891	0.4908
11	11:100978840:G:C	100978840	C	ADD	1536	3.709	5.382	-6.84	14.26	0.6891	0.4908
11	11:100979475:T:C	100979475	C	ADD	1536	3.709	5.382	-6.84	14.26	0.6891	0.4908
11	11:100979727:G:A	100979727	A	ADD	1536	3.709	5.382	-6.84	14.26	0.6891	0.4908
11	11:125074980:A:G	125074980	G	ADD	1536	2.965	4.303	-5.467	11.4	0.6892	0.4908
11	11:125075205:C:T	125075205	T	ADD	1536	2.965	4.303	-5.467	11.4	0.6892	0.4908
12	12:51351846:G:C	51351846	C	ADD	1536	2.916	4.232	-5.378	11.21	0.6891	0.4908
12	12:51352452:T:C	51352452	C	ADD	1536	2.916	4.232	-5.378	11.21	0.6891	0.4908
12	12:51353494:T:G	51353494	G	ADD	1536	2.916	4.232	-5.378	11.21	0.6891	0.4908
12	12:51353556:A:G	51353556	G	ADD	1536	2.916	4.232	-5.378	11.21	0.6891	0.4908
12	12:51353851:C:T	51353851	T	ADD	1536	2.916	4.232	-5.378	11.21	0.6891	0.4908
12	12:51354506:A:C	51354506	C	ADD	1536	2.916	4.232	-5.378	11.21	0.6891	0.4908
12	12:51354625:G:A	51354625	A	ADD	1536	2.916	4.232	-5.378	11.21	0.6891	0.4908
12	12:51354694:C:T	51354694	T	ADD	1536	2.916	4.232	-5.378	11.21	0.6891	0.4908
12	12:51354696:C:T	51354696	T	ADD	1536	2.916	4.232	-5.378	11.21	0.6891	0.4908
12	12:51354803:C:T	51354803	T	ADD	1536	2.916	4.232	-5.378	11.21	0.6891	0.4908
12	12:51355601:A:G	51355601	G	ADD	1536	2.916	4.232	-5.378	11.21	0.6891	0.4908
12	12:51355931:T:G	51355931	G	ADD	1536	2.916	4.232	-5.378	11.21	0.6891	0.4908
12	12:51355939:C:A	51355939	A	ADD	1536	2.916	4.232	-5.378	11.21	0.6891	0.4908
12	12:51356210:C:A	51356210	A	ADD	1536	2.916	4.232	-5.378	11.21	0.6891	0.4908
12	12:51356311:T:C	51356311	C	ADD	1536	2.916	4.232	-5.378	11.21	0.6891	0.4908
12	12:51356459:A:G	51356459	G	ADD	1536	2.916	4.232	-5.378	11.21	0.6891	0.4908
12	12:51356502:T:G	51356502	G	ADD	1536	2.916	4.232	-5.378	11.21	0.6891	0.4908
12	12:51357104:A:G	51357104	G	ADD	1536	2.916	4.232	-5.378	11.21	0.6891	0.4908
12	12:51357346:G:A	51357346	A	ADD	1536	2.916	4.232	-5.378	11.21	0.6891	0.4908
12	12:51357542:A:G	51357542	G	ADD	1536	2.916	4.232	-5.378	11.21	0.6891	0.4908
12	12:51357791:G:A	51357791	A	ADD	1536	2.916	4.232	-5.378	11.21	0.6891	0.4908
12	12:51358252:T:C	51358252	C	ADD	1536	2.916	4.232	-5.378	11.21	0.6891	0.4908
12	12:101368250:G:A	101368250	A	ADD	1536	3.637	5.277	-6.706	13.98	0.6892	0.4908
13	13:23698833:T:C	23698833	C	ADD	1536	4.768	6.919	-8.792	18.33	0.6892	0.4908
13	13:53475765:G:A	53475765	A	ADD	1536	-5.591	8.112	-21.49	10.31	-0.6892	0.4908
14	14:80097905:A:G	80097905	G	ADD	1536	3.591	5.211	-6.623	13.81	0.6891	0.4908
15	15:72376669:C:T	72376669	T	ADD	1536	-4.154	6.028	-15.97	7.661	-0.6891	0.4908
15	15:72376670:C:T	72376670	T	ADD	1536	-4.154	6.028	-15.97	7.661	-0.6891	0.4908
15	15:72376841:T:G	72376841	G	ADD	1536	-4.154	6.028	-15.97	7.661	-0.6891	0.4908
16	16:77677626:A:G	77677626	A	ADD	1536	4.941	7.169	-9.111	18.99	0.6892	0.4908
17	17:48582276:G:A	48582276	A	ADD	1536	3.61	5.238	-6.655	13.88	0.6893	0.4908
17	17:75493685:A:G	75493685	A	ADD	1536	3.736	5.422	-6.89	14.36	0.6891	0.4908
19	19:49244220:G:A	49244220	G	ADD	1536	4.08	5.92	-7.523	15.68	0.6892	0.4908
2	2:18917452:A:G	18917452	G	ADD	1536	-4.741	6.881	-18.23	8.746	-0.689	0.4909
2	2:38873943:C:A	38873943	A	ADD	1536	4.352	6.317	-8.029	16.73	0.689	0.4909
2	2:38873965:G:C	38873965	C	ADD	1536	4.352	6.317	-8.029	16.73	0.689	0.4909
2	2:38876285:G:C	38876285	C	ADD	1536	4.352	6.317	-8.029	16.73	0.689	0.4909
2	2:38876596:C:G	38876596	G	ADD	1536	4.352	6.317	-8.029	16.73	0.689	0.4909
2	2:48555621:C:T	48555621	T	ADD	1536	3.004	4.36	-5.541	11.55	0.6891	0.4909
2	2:76404232:C:T	76404232	T	ADD	1536	-3.986	5.784	-15.32	7.352	-0.689	0.4909
2	2:113618898:A:C	113618898	C	ADD	1536	2.929	4.25	-5.402	11.26	0.689	0.4909
2	2:183131826:G:C	183131826	G	ADD	1536	-3.314	4.81	-12.74	6.113	-0.689	0.4909
2	2:206115199:T:C	206115199	C	ADD	1536	-3.323	4.823	-12.78	6.13	-0.689	0.4909
2	2:206115326:T:G	206115326	G	ADD	1536	-3.323	4.823	-12.78	6.13	-0.689	0.4909
2	2:206115568:G:A	206115568	A	ADD	1536	-3.323	4.823	-12.78	6.13	-0.689	0.4909
2	2:233182202:A:G	233182202	G	ADD	1536	-2.943	4.272	-11.32	5.429	-0.689	0.4909
3	3:83872379:T:C	83872379	C	ADD	1536	3.939	5.716	-7.265	15.14	0.689	0.4909
3	3:193369524:T:A	193369524	A	ADD	1536	-3.186	4.623	-12.25	5.875	-0.6891	0.4909
3	3:193381915:T:C	193381915	C	ADD	1536	-3.186	4.623	-12.25	5.875	-0.6891	0.4909
5	5:40509655:T:A	40509655	A	ADD	1536	-3.123	4.533	-12.01	5.761	-0.689	0.4909
5	5:55766875:A:G	55766875	A	ADD	1536	-3.046	4.421	-11.71	5.618	-0.6891	0.4909
5	5:55766954:A:T	55766954	A	ADD	1536	-3.046	4.421	-11.71	5.618	-0.6891	0.4909
5	5:55767240:A:G	55767240	A	ADD	1536	-3.046	4.421	-11.71	5.618	-0.6891	0.4909
5	5:55767937:G:A	55767937	G	ADD	1536	-3.046	4.421	-11.71	5.618	-0.6891	0.4909
5	5:55768395:T:C	55768395	T	ADD	1536	-3.046	4.421	-11.71	5.618	-0.6891	0.4909
5	5:55769711:A:G	55769711	A	ADD	1536	-3.046	4.421	-11.71	5.618	-0.6891	0.4909
5	5:136607042:T:C	136607042	C	ADD	1536	-2.995	4.346	-11.51	5.524	-0.6891	0.4909
5	5:152621660:A:G	152621660	G	ADD	1536	-3.034	4.403	-11.66	5.596	-0.6891	0.4909
6	6:155700624:G:A	155700624	A	ADD	1536	-3.554	5.157	-13.66	6.554	-0.6891	0.4909
7	7:29316287:G:A	29316287	A	ADD	1536	-5.49	7.968	-21.11	10.13	-0.689	0.4909
7	7:29316489:C:A	29316489	A	ADD	1536	-5.49	7.968	-21.11	10.13	-0.689	0.4909
7	7:114478062:C:T	114478062	T	ADD	1536	3.743	5.432	-6.904	14.39	0.689	0.4909
7	7:158753069:A:G	158753069	A	ADD	1536	4.589	6.66	-8.465	17.64	0.689	0.4909
8	8:1360480:C:G	1360480	G	ADD	1536	3.114	4.519	-5.743	11.97	0.6891	0.4909
8	8:2917474:T:C	2917474	C	ADD	1536	3.097	4.494	-5.711	11.9	0.6891	0.4909
8	8:4635960:G:C	4635960	C	ADD	1536	-3.245	4.709	-12.47	5.985	-0.6891	0.4909
8	8:102743508:G:A	102743508	A	ADD	1536	4.802	6.969	-8.857	18.46	0.689	0.4909
9	9:28661718:G:A	28661718	A	ADD	1536	2.988	4.337	-5.512	11.49	0.689	0.4909
10	10:14655725:A:G	14655725	G	ADD	1536	4.34	6.299	-8.006	16.69	0.689	0.4909
10	10:105670849:A:T	105670849	T	ADD	1536	-3.132	4.545	-12.04	5.777	-0.689	0.4909
11	11:22858340:G:A	22858340	G	ADD	1536	3.041	4.414	-5.61	11.69	0.689	0.4909
12	12:25125130:C:T	25125130	C	ADD	1536	-3.004	4.36	-11.55	5.541	-0.689	0.4909
12	12:79312684:G:A	79312684	G	ADD	1536	-3.036	4.407	-11.67	5.601	-0.689	0.4909
12	12:83242668:G:T	83242668	T	ADD	1536	5.137	7.456	-9.476	19.75	0.689	0.4909
12	12:102474852:C:G	102474852	G	ADD	1536	-4.37	6.342	-16.8	8.059	-0.6891	0.4909
12	12:112313208:A:T	112313208	T	ADD	1536	-3.407	4.944	-13.1	6.284	-0.689	0.4909
13	13:31918622:C:T	31918622	T	ADD	1536	-2.918	4.236	-11.22	5.383	-0.689	0.4909
13	13:34459264:T:C	34459264	C	ADD	1536	-4.142	6.011	-15.92	7.64	-0.6891	0.4909
14	14:51556882:G:A	51556882	A	ADD	1536	5.772	8.376	-10.64	22.19	0.6891	0.4909
14	14:51558513:A:C	51558513	C	ADD	1536	5.772	8.376	-10.64	22.19	0.6891	0.4909
15	15:99660664:C:G	99660664	G	ADD	1536	-3.138	4.555	-12.06	5.789	-0.689	0.4909
16	16:24705947:C:A	24705947	A	ADD	1536	2.976	4.319	-5.489	11.44	0.689	0.4909
16	16:24706118:G:A	24706118	A	ADD	1536	2.976	4.319	-5.489	11.44	0.689	0.4909
16	16:78980401:A:G	78980401	G	ADD	1536	4.628	6.716	-8.535	17.79	0.6891	0.4909
17	17:1018492:G:A	1018492	G	ADD	1536	-3.003	4.358	-11.55	5.539	-0.6891	0.4909
20	20:17710905:C:A	17710905	A	ADD	1536	2.952	4.284	-5.445	11.35	0.6891	0.4909
20	20:61323597:C:T	61323597	T	ADD	1536	-4.595	6.668	-17.66	8.475	-0.6891	0.4909
1	1:22689344:G:T	22689344	T	ADD	1536	-3.037	4.409	-11.68	5.604	-0.6888	0.491
1	1:22967081:A:G	22967081	A	ADD	1536	-3.121	4.531	-12	5.759	-0.6889	0.491
1	1:38570853:A:G	38570853	G	ADD	1536	-3.095	4.493	-11.9	5.712	-0.6888	0.491
1	1:47586291:A:G	47586291	G	ADD	1536	3.647	5.294	-6.729	14.02	0.6889	0.491
1	1:47589461:G:A	47589461	A	ADD	1536	3.647	5.294	-6.729	14.02	0.6889	0.491
1	1:47590046:G:A	47590046	A	ADD	1536	3.647	5.294	-6.729	14.02	0.6889	0.491
1	1:47591131:C:T	47591131	T	ADD	1536	3.647	5.294	-6.729	14.02	0.6889	0.491
1	1:47593031:A:G	47593031	G	ADD	1536	3.647	5.294	-6.729	14.02	0.6889	0.491
1	1:47594374:A:T	47594374	T	ADD	1536	3.647	5.294	-6.729	14.02	0.6889	0.491
1	1:65480234:G:T	65480234	T	ADD	1536	3.248	4.715	-5.993	12.49	0.6889	0.491
1	1:102211705:A:G	102211705	A	ADD	1536	-4.801	6.969	-18.46	8.859	-0.6888	0.491
1	1:216659041:C:T	216659041	C	ADD	1536	-2.982	4.328	-11.47	5.502	-0.6889	0.491
2	2:29364926:C:T	29364926	T	ADD	1536	-3.204	4.65	-12.32	5.911	-0.6889	0.491
2	2:194260951:G:A	194260951	G	ADD	1536	-2.919	4.237	-11.22	5.385	-0.689	0.491
3	3:384918:A:G	384918	A	ADD	1536	2.935	4.261	-5.416	11.29	0.6889	0.491
3	3:123805661:C:T	123805661	T	ADD	1536	6.387	9.272	-11.78	24.56	0.6889	0.491
3	3:128733568:C:T	128733568	T	ADD	1536	-5.797	8.414	-22.29	10.69	-0.6889	0.491
3	3:128734278:G:A	128734278	A	ADD	1536	-5.797	8.414	-22.29	10.69	-0.6889	0.491
3	3:128735377:G:A	128735377	A	ADD	1536	-5.797	8.414	-22.29	10.69	-0.6889	0.491
3	3:179287006:G:A	179287006	A	ADD	1536	4.521	6.562	-8.341	17.38	0.6889	0.491
3	3:179288086:C:T	179288086	T	ADD	1536	4.521	6.562	-8.341	17.38	0.6889	0.491
3	3:179288230:G:A	179288230	A	ADD	1536	4.521	6.562	-8.341	17.38	0.6889	0.491
3	3:179288496:A:G	179288496	G	ADD	1536	4.521	6.562	-8.341	17.38	0.6889	0.491
3	3:179288797:A:G	179288797	G	ADD	1536	4.521	6.562	-8.341	17.38	0.6889	0.491
3	3:179290093:G:A	179290093	A	ADD	1536	4.521	6.562	-8.341	17.38	0.6889	0.491
3	3:179293759:C:T	179293759	T	ADD	1536	4.521	6.562	-8.341	17.38	0.6889	0.491
3	3:179294352:C:A	179294352	A	ADD	1536	4.521	6.562	-8.341	17.38	0.6889	0.491
3	3:179294845:C:T	179294845	T	ADD	1536	4.521	6.562	-8.341	17.38	0.6889	0.491
3	3:179295415:T:C	179295415	C	ADD	1536	4.521	6.562	-8.341	17.38	0.6889	0.491
3	3:179297711:T:C	179297711	C	ADD	1536	4.521	6.562	-8.341	17.38	0.6889	0.491
3	3:179299428:A:G	179299428	G	ADD	1536	4.521	6.562	-8.341	17.38	0.6889	0.491
3	3:179302790:C:T	179302790	T	ADD	1536	4.521	6.562	-8.341	17.38	0.6889	0.491
3	3:179303437:C:T	179303437	T	ADD	1536	4.521	6.562	-8.341	17.38	0.6889	0.491
3	3:179304266:A:G	179304266	G	ADD	1536	4.521	6.562	-8.341	17.38	0.6889	0.491
3	3:179304514:G:A	179304514	A	ADD	1536	4.521	6.562	-8.341	17.38	0.6889	0.491
3	3:179305470:T:C	179305470	C	ADD	1536	4.521	6.562	-8.341	17.38	0.6889	0.491
3	3:179305626:G:A	179305626	A	ADD	1536	4.521	6.562	-8.341	17.38	0.6889	0.491
3	3:179306775:C:T	179306775	T	ADD	1536	4.521	6.562	-8.341	17.38	0.6889	0.491
3	3:179307895:G:A	179307895	A	ADD	1536	4.521	6.562	-8.341	17.38	0.6889	0.491
3	3:179308119:C:A	179308119	A	ADD	1536	4.521	6.562	-8.341	17.38	0.6889	0.491
3	3:179308309:C:T	179308309	T	ADD	1536	4.521	6.562	-8.341	17.38	0.6889	0.491
3	3:179309539:C:T	179309539	T	ADD	1536	4.521	6.562	-8.341	17.38	0.6889	0.491
3	3:179310141:T:C	179310141	C	ADD	1536	4.521	6.562	-8.341	17.38	0.6889	0.491
3	3:179312020:T:C	179312020	C	ADD	1536	4.521	6.562	-8.341	17.38	0.6889	0.491
3	3:179313132:T:C	179313132	C	ADD	1536	4.521	6.562	-8.341	17.38	0.6889	0.491
3	3:179314099:C:T	179314099	T	ADD	1536	4.521	6.562	-8.341	17.38	0.6889	0.491
3	3:179315412:T:C	179315412	C	ADD	1536	4.521	6.562	-8.341	17.38	0.6889	0.491
3	3:179315604:T:A	179315604	A	ADD	1536	4.521	6.562	-8.341	17.38	0.6889	0.491
3	3:179317775:T:G	179317775	G	ADD	1536	4.521	6.562	-8.341	17.38	0.6889	0.491
3	3:179317870:T:C	179317870	C	ADD	1536	4.521	6.562	-8.341	17.38	0.6889	0.491
3	3:179318903:T:C	179318903	C	ADD	1536	4.521	6.562	-8.341	17.38	0.6889	0.491
3	3:179320310:A:C	179320310	C	ADD	1536	4.521	6.562	-8.341	17.38	0.6889	0.491
3	3:179320682:G:A	179320682	A	ADD	1536	4.521	6.562	-8.341	17.38	0.6889	0.491
3	3:179322385:A:C	179322385	C	ADD	1536	4.521	6.562	-8.341	17.38	0.6889	0.491
3	3:179325722:A:G	179325722	G	ADD	1536	4.521	6.562	-8.341	17.38	0.6889	0.491
3	3:179326089:C:G	179326089	G	ADD	1536	4.521	6.562	-8.341	17.38	0.6889	0.491
3	3:179327251:G:A	179327251	A	ADD	1536	4.521	6.562	-8.341	17.38	0.6889	0.491
3	3:179329015:T:C	179329015	C	ADD	1536	4.521	6.562	-8.341	17.38	0.6889	0.491
3	3:179330599:G:A	179330599	A	ADD	1536	4.521	6.562	-8.341	17.38	0.6889	0.491
3	3:179334334:C:G	179334334	G	ADD	1536	4.521	6.562	-8.341	17.38	0.6889	0.491
4	4:94019672:C:T	94019672	C	ADD	1536	2.944	4.274	-5.432	11.32	0.6889	0.491
5	5:113850252:A:T	113850252	T	ADD	1536	3.063	4.446	-5.652	11.78	0.6888	0.491
5	5:113850403:T:C	113850403	C	ADD	1536	3.063	4.446	-5.652	11.78	0.6888	0.491
6	6:28825930:C:T	28825930	T	ADD	1536	-6.153	8.932	-23.66	11.35	-0.6888	0.491
6	6:76886449:A:G	76886449	G	ADD	1536	-6.021	8.739	-23.15	11.11	-0.689	0.491
6	6:97440176:C:T	97440176	T	ADD	1536	3.116	4.524	-5.75	11.98	0.6888	0.491
7	7:12426090:G:A	12426090	A	ADD	1536	-5.396	7.833	-20.75	9.956	-0.6889	0.491
7	7:13475562:T:C	13475562	C	ADD	1536	-4.571	6.635	-17.57	8.433	-0.6889	0.491
7	7:16908585:T:G	16908585	G	ADD	1536	-2.908	4.221	-11.18	5.366	-0.6889	0.491
7	7:21132616:C:G	21132616	G	ADD	1536	-4.711	6.838	-18.11	8.692	-0.6889	0.491
7	7:29383732:T:A	29383732	A	ADD	1536	-3.009	4.368	-11.57	5.553	-0.6888	0.491
7	7:53017417:G:T	53017417	T	ADD	1536	-5.295	7.686	-20.36	9.77	-0.6889	0.491
7	7:53018956:C:A	53018956	A	ADD	1536	-5.295	7.686	-20.36	9.77	-0.6889	0.491
7	7:53020171:G:A	53020171	A	ADD	1536	-5.295	7.686	-20.36	9.77	-0.6889	0.491
7	7:53024566:T:C	53024566	C	ADD	1536	-5.295	7.686	-20.36	9.77	-0.6889	0.491
7	7:54063488:C:A	54063488	A	ADD	1536	-4.156	6.032	-15.98	7.667	-0.689	0.491
7	7:54063489:T:G	54063489	G	ADD	1536	-4.156	6.032	-15.98	7.667	-0.689	0.491
7	7:88562617:A:G	88562617	A	ADD	1536	-2.909	4.222	-11.18	5.366	-0.6889	0.491
7	7:145582791:C:A	145582791	A	ADD	1536	-3.65	5.298	-14.03	6.735	-0.6888	0.491
7	7:147783541:A:G	147783541	G	ADD	1536	3.221	4.676	-5.944	12.39	0.6888	0.491
8	8:425881:A:C	425881	C	ADD	1536	-4.714	6.842	-18.12	8.696	-0.6889	0.491
8	8:427140:A:C	427140	C	ADD	1536	-4.714	6.842	-18.12	8.696	-0.6889	0.491
8	8:31490474:G:A	31490474	A	ADD	1536	3.084	4.477	-5.69	11.86	0.6889	0.491
8	8:31490621:G:C	31490621	C	ADD	1536	3.084	4.477	-5.69	11.86	0.6889	0.491
8	8:74005131:A:G	74005131	G	ADD	1536	3.223	4.679	-5.947	12.39	0.6889	0.491
9	9:78773209:C:T	78773209	T	ADD	1536	3.116	4.523	-5.749	11.98	0.6889	0.491
9	9:84168914:G:A	84168914	A	ADD	1536	3.311	4.806	-6.109	12.73	0.6889	0.491
9	9:126346105:T:C	126346105	C	ADD	1536	-4.478	6.501	-17.22	8.263	-0.6888	0.491
9	9:126349963:T:G	126349963	G	ADD	1536	-4.478	6.501	-17.22	8.263	-0.6888	0.491
11	11:118428791:A:G	118428791	G	ADD	1536	-2.977	4.321	-11.45	5.493	-0.6888	0.491
11	11:121880501:G:A	121880501	A	ADD	1536	5.047	7.327	-9.313	19.41	0.6889	0.491
12	12:40893496:C:G	40893496	G	ADD	1536	-3.03	4.398	-11.65	5.59	-0.6889	0.491
12	12:57486647:A:G	57486647	G	ADD	1536	-3.054	4.432	-11.74	5.633	-0.689	0.491
12	12:57487729:T:G	57487729	G	ADD	1536	-3.054	4.432	-11.74	5.633	-0.689	0.491
12	12:79307464:A:G	79307464	A	ADD	1536	-3.031	4.4	-11.66	5.593	-0.6889	0.491
12	12:101382644:G:A	101382644	A	ADD	1536	-4.532	6.578	-17.42	8.361	-0.6889	0.491
12	12:101382863:G:A	101382863	A	ADD	1536	-4.532	6.578	-17.42	8.361	-0.6889	0.491
13	13:76734376:C:T	76734376	T	ADD	1536	-4.767	6.92	-18.33	8.795	-0.689	0.491
13	13:98436990:G:A	98436990	A	ADD	1536	-2.897	4.205	-11.14	5.345	-0.6889	0.491
14	14:33569590:A:C	33569590	C	ADD	1536	3.242	4.706	-5.981	12.46	0.689	0.491
14	14:51563634:A:G	51563634	G	ADD	1536	-3.339	4.846	-12.84	6.16	-0.689	0.491
14	14:51565722:A:G	51565722	G	ADD	1536	-3.339	4.846	-12.84	6.16	-0.689	0.491
14	14:95120977:C:T	95120977	T	ADD	1536	4.008	5.818	-7.395	15.41	0.6889	0.491
14	14:95121704:T:C	95121704	C	ADD	1536	4.008	5.818	-7.395	15.41	0.6889	0.491
14	14:95127664:G:T	95127664	T	ADD	1536	4.008	5.818	-7.395	15.41	0.6889	0.491
14	14:95127908:A:G	95127908	G	ADD	1536	4.008	5.818	-7.395	15.41	0.6889	0.491
14	14:95128456:G:T	95128456	T	ADD	1536	4.008	5.818	-7.395	15.41	0.6889	0.491
14	14:95129093:C:A	95129093	A	ADD	1536	4.008	5.818	-7.395	15.41	0.6889	0.491
14	14:95133360:C:A	95133360	A	ADD	1536	4.008	5.818	-7.395	15.41	0.6889	0.491
15	15:53796191:G:C	53796191	G	ADD	1536	-3.148	4.57	-12.11	5.809	-0.6889	0.491
15	15:53796324:A:T	53796324	A	ADD	1536	-3.148	4.57	-12.11	5.809	-0.6889	0.491
16	16:63435840:G:A	63435840	A	ADD	1536	3.41	4.949	-6.291	13.11	0.6889	0.491
16	16:81844013:G:A	81844013	A	ADD	1536	5.709	8.288	-10.54	21.95	0.6888	0.491
18	18:2885399:A:G	2885399	G	ADD	1536	-4.031	5.852	-15.5	7.439	-0.6888	0.491
18	18:65071072:C:T	65071072	T	ADD	1536	5.164	7.495	-9.527	19.85	0.6889	0.491
18	18:65077225:C:T	65077225	T	ADD	1536	5.164	7.495	-9.527	19.85	0.6889	0.491
20	20:17174641:C:G	17174641	G	ADD	1536	3.587	5.208	-6.619	13.79	0.6889	0.491
20	20:17174952:G:A	17174952	A	ADD	1536	3.587	5.208	-6.619	13.79	0.6889	0.491
20	20:39406164:A:G	39406164	A	ADD	1536	4.445	6.453	-8.202	17.09	0.6888	0.491
20	20:46920154:G:A	46920154	A	ADD	1536	-6.361	9.235	-24.46	11.74	-0.6888	0.491
1	1:77943362:A:G	77943362	G	ADD	1536	3.678	5.34	-6.789	14.15	0.6888	0.4911
1	1:240610842:A:G	240610842	A	ADD	1536	-3.034	4.406	-11.67	5.601	-0.6887	0.4911
2	2:7234800:C:T	7234800	T	ADD	1536	-2.958	4.296	-11.38	5.461	-0.6886	0.4911
2	2:76405192:A:G	76405192	G	ADD	1536	-3.922	5.694	-15.08	7.238	-0.6888	0.4911
2	2:178524845:T:C	178524845	C	ADD	1536	-3.791	5.505	-14.58	6.998	-0.6887	0.4911
3	3:9980469:G:A	9980469	A	ADD	1536	4.064	5.901	-7.502	15.63	0.6887	0.4911
3	3:9984130:T:G	9984130	G	ADD	1536	4.064	5.901	-7.502	15.63	0.6887	0.4911
4	4:21266591:T:A	21266591	A	ADD	1536	2.927	4.25	-5.403	11.26	0.6887	0.4911
4	4:21267275:T:G	21267275	G	ADD	1536	2.927	4.25	-5.403	11.26	0.6887	0.4911
4	4:21268415:C:T	21268415	T	ADD	1536	2.927	4.25	-5.403	11.26	0.6887	0.4911
4	4:21273456:G:A	21273456	A	ADD	1536	2.927	4.25	-5.403	11.26	0.6887	0.4911
4	4:21274274:C:A	21274274	A	ADD	1536	2.927	4.25	-5.403	11.26	0.6887	0.4911
4	4:21278523:C:T	21278523	T	ADD	1536	2.927	4.25	-5.403	11.26	0.6887	0.4911
5	5:54007404:C:A	54007404	A	ADD	1536	4.936	7.166	-9.11	18.98	0.6887	0.4911
5	5:90620123:A:G	90620123	G	ADD	1536	4.878	7.083	-9.005	18.76	0.6887	0.4911
6	6:32659520:C:T	32659520	T	ADD	1536	4.643	6.741	-8.57	17.86	0.6887	0.4911
6	6:32659527:G:A	32659527	A	ADD	1536	4.643	6.741	-8.57	17.86	0.6887	0.4911
6	6:32659822:G:T	32659822	T	ADD	1536	4.643	6.741	-8.57	17.86	0.6887	0.4911
6	6:32660366:A:G	32660366	G	ADD	1536	4.643	6.741	-8.57	17.86	0.6887	0.4911
6	6:32660707:C:T	32660707	T	ADD	1536	4.643	6.741	-8.57	17.86	0.6887	0.4911
6	6:32661515:A:C	32661515	C	ADD	1536	4.643	6.741	-8.57	17.86	0.6887	0.4911
6	6:32661615:T:A	32661615	A	ADD	1536	4.643	6.741	-8.57	17.86	0.6887	0.4911
6	6:32661641:C:G	32661641	G	ADD	1536	4.643	6.741	-8.57	17.86	0.6887	0.4911
6	6:32977315:A:G	32977315	G	ADD	1536	-4.546	6.602	-17.49	8.393	-0.6887	0.4911
7	7:8016332:C:G	8016332	G	ADD	1536	-3.793	5.507	-14.59	7	-0.6888	0.4911
8	8:921295:C:T	921295	T	ADD	1536	4.261	6.187	-7.866	16.39	0.6887	0.4911
8	8:4614411:G:A	4614411	G	ADD	1536	-3.023	4.388	-11.62	5.579	-0.6888	0.4911
8	8:5898095:A:C	5898095	C	ADD	1536	3.312	4.809	-6.114	12.74	0.6887	0.4911
8	8:10082204:C:T	10082204	T	ADD	1536	3.035	4.406	-5.601	11.67	0.6887	0.4911
8	8:18092958:A:C	18092958	C	ADD	1536	-2.9	4.211	-11.15	5.354	-0.6887	0.4911
9	9:12082380:C:A	12082380	A	ADD	1536	-3.007	4.366	-11.56	5.55	-0.6887	0.4911
10	10:20966815:G:A	20966815	G	ADD	1536	-3.036	4.408	-11.68	5.604	-0.6887	0.4911
10	10:93351723:T:G	93351723	G	ADD	1536	-4.559	6.619	-17.53	8.414	-0.6888	0.4911
11	11:80542512:G:A	80542512	A	ADD	1536	-3.476	5.047	-13.37	6.416	-0.6887	0.4911
11	11:122520706:C:G	122520706	G	ADD	1536	3.155	4.581	-5.824	12.13	0.6887	0.4911
11	11:129161957:A:G	129161957	A	ADD	1536	-3.079	4.47	-11.84	5.683	-0.6887	0.4911
12	12:26195731:G:C	26195731	C	ADD	1536	3.408	4.947	-6.288	13.1	0.6888	0.4911
12	12:26196268:T:G	26196268	G	ADD	1536	3.408	4.947	-6.288	13.1	0.6888	0.4911
12	12:26204543:T:G	26204543	G	ADD	1536	3.408	4.947	-6.288	13.1	0.6888	0.4911
12	12:49278643:G:A	49278643	G	ADD	1536	2.929	4.253	-5.407	11.26	0.6887	0.4911
12	12:130949922:G:A	130949922	A	ADD	1536	3.032	4.403	-5.597	11.66	0.6887	0.4911
13	13:34398894:G:A	34398894	A	ADD	1536	-4.116	5.977	-15.83	7.598	-0.6887	0.4911
13	13:34399104:G:T	34399104	T	ADD	1536	-4.116	5.977	-15.83	7.598	-0.6887	0.4911
13	13:34399625:A:G	34399625	G	ADD	1536	-4.116	5.977	-15.83	7.598	-0.6887	0.4911
13	13:34403531:A:G	34403531	G	ADD	1536	-4.116	5.977	-15.83	7.598	-0.6887	0.4911
13	13:34404402:G:C	34404402	C	ADD	1536	-4.116	5.977	-15.83	7.598	-0.6887	0.4911
13	13:34407034:A:G	34407034	G	ADD	1536	-4.116	5.977	-15.83	7.598	-0.6887	0.4911
13	13:111060181:T:C	111060181	T	ADD	1536	-2.889	4.195	-11.11	5.333	-0.6887	0.4911
14	14:86091910:G:T	86091910	T	ADD	1536	6.206	9.011	-11.46	23.87	0.6887	0.4911
16	16:20439199:G:A	20439199	A	ADD	1536	3.72	5.402	-6.867	14.31	0.6887	0.4911
16	16:20439568:A:G	20439568	G	ADD	1536	3.72	5.402	-6.867	14.31	0.6887	0.4911
16	16:20439651:G:A	20439651	A	ADD	1536	3.72	5.402	-6.867	14.31	0.6887	0.4911
16	16:20439700:C:G	20439700	G	ADD	1536	3.72	5.402	-6.867	14.31	0.6887	0.4911
16	16:20440175:G:A	20440175	A	ADD	1536	3.72	5.402	-6.867	14.31	0.6887	0.4911
16	16:20440274:T:C	20440274	C	ADD	1536	3.72	5.402	-6.867	14.31	0.6887	0.4911
16	16:20440426:A:T	20440426	T	ADD	1536	3.72	5.402	-6.867	14.31	0.6887	0.4911
16	16:20440514:C:T	20440514	T	ADD	1536	3.72	5.402	-6.867	14.31	0.6887	0.4911
16	16:20440516:G:A	20440516	A	ADD	1536	3.72	5.402	-6.867	14.31	0.6887	0.4911
16	16:20440586:A:T	20440586	T	ADD	1536	3.72	5.402	-6.867	14.31	0.6887	0.4911
16	16:20440655:C:G	20440655	G	ADD	1536	3.72	5.402	-6.867	14.31	0.6887	0.4911
16	16:20440953:A:G	20440953	G	ADD	1536	3.72	5.402	-6.867	14.31	0.6887	0.4911
16	16:20441020:G:A	20441020	A	ADD	1536	3.72	5.402	-6.867	14.31	0.6887	0.4911
16	16:20441285:T:G	20441285	G	ADD	1536	3.72	5.402	-6.867	14.31	0.6887	0.4911
16	16:20441392:A:G	20441392	G	ADD	1536	3.72	5.402	-6.867	14.31	0.6887	0.4911
16	16:20441560:A:T	20441560	T	ADD	1536	3.72	5.402	-6.867	14.31	0.6887	0.4911
16	16:20441565:T:A	20441565	A	ADD	1536	3.72	5.402	-6.867	14.31	0.6887	0.4911
16	16:20441705:G:A	20441705	A	ADD	1536	3.72	5.402	-6.867	14.31	0.6887	0.4911
16	16:20441787:G:A	20441787	A	ADD	1536	3.72	5.402	-6.867	14.31	0.6887	0.4911
16	16:20442926:T:C	20442926	C	ADD	1536	3.72	5.402	-6.867	14.31	0.6887	0.4911
16	16:20443012:T:C	20443012	C	ADD	1536	3.72	5.402	-6.867	14.31	0.6887	0.4911
16	16:20443446:G:C	20443446	C	ADD	1536	3.72	5.402	-6.867	14.31	0.6887	0.4911
16	16:20443590:T:A	20443590	A	ADD	1536	3.72	5.402	-6.867	14.31	0.6887	0.4911
16	16:20445024:T:C	20445024	C	ADD	1536	3.72	5.402	-6.867	14.31	0.6887	0.4911
16	16:20445144:T:C	20445144	C	ADD	1536	3.72	5.402	-6.867	14.31	0.6887	0.4911
16	16:20445323:G:C	20445323	C	ADD	1536	3.72	5.402	-6.867	14.31	0.6887	0.4911
16	16:20445348:G:C	20445348	C	ADD	1536	3.72	5.402	-6.867	14.31	0.6887	0.4911
16	16:20445517:A:G	20445517	G	ADD	1536	3.72	5.402	-6.867	14.31	0.6887	0.4911
16	16:20445695:C:T	20445695	T	ADD	1536	3.72	5.402	-6.867	14.31	0.6887	0.4911
16	16:20445884:C:T	20445884	T	ADD	1536	3.72	5.402	-6.867	14.31	0.6887	0.4911
16	16:20446192:C:T	20446192	T	ADD	1536	3.72	5.402	-6.867	14.31	0.6887	0.4911
16	16:20446462:C:G	20446462	G	ADD	1536	3.72	5.402	-6.867	14.31	0.6887	0.4911
16	16:20446499:C:T	20446499	T	ADD	1536	3.72	5.402	-6.867	14.31	0.6887	0.4911
16	16:20446601:T:C	20446601	C	ADD	1536	3.72	5.402	-6.867	14.31	0.6887	0.4911
16	16:20446856:A:G	20446856	G	ADD	1536	3.72	5.402	-6.867	14.31	0.6887	0.4911
17	17:12828088:A:G	12828088	G	ADD	1536	-4.85	7.042	-18.65	8.953	-0.6887	0.4911
17	17:12828091:G:C	12828091	C	ADD	1536	-4.85	7.042	-18.65	8.953	-0.6887	0.4911
17	17:12835824:A:G	12835824	G	ADD	1536	-4.85	7.042	-18.65	8.953	-0.6887	0.4911
20	20:56548520:A:G	56548520	G	ADD	1536	-2.952	4.286	-11.35	5.448	-0.6888	0.4911
20	20:58382503:G:A	58382503	A	ADD	1536	2.947	4.279	-5.44	11.33	0.6887	0.4911
22	22:45466098:C:G	45466098	G	ADD	1536	-4.266	6.194	-16.41	7.874	-0.6887	0.4911
22	22:49450895:A:G	49450895	A	ADD	1536	-3.309	4.805	-12.73	6.108	-0.6887	0.4911
1	1:12189233:T:A	12189233	T	ADD	1536	3.015	4.379	-5.567	11.6	0.6886	0.4912
1	1:30225617:G:A	30225617	A	ADD	1536	-3.784	5.495	-14.55	6.986	-0.6886	0.4912
1	1:30225675:G:T	30225675	T	ADD	1536	-3.784	5.495	-14.55	6.986	-0.6886	0.4912
1	1:240753681:G:A	240753681	A	ADD	1536	-5.948	8.638	-22.88	10.98	-0.6886	0.4912
2	2:29248414:T:C	29248414	C	ADD	1536	3.652	5.304	-6.744	14.05	0.6885	0.4912
2	2:32972711:G:C	32972711	C	ADD	1536	4.822	7.003	-8.904	18.55	0.6886	0.4912
2	2:32975982:T:C	32975982	C	ADD	1536	4.822	7.003	-8.904	18.55	0.6886	0.4912
2	2:32976087:A:G	32976087	G	ADD	1536	4.822	7.003	-8.904	18.55	0.6886	0.4912
2	2:32976151:T:A	32976151	A	ADD	1536	4.822	7.003	-8.904	18.55	0.6886	0.4912
2	2:32976251:G:T	32976251	T	ADD	1536	4.822	7.003	-8.904	18.55	0.6886	0.4912
2	2:32976727:A:G	32976727	G	ADD	1536	4.822	7.003	-8.904	18.55	0.6886	0.4912
2	2:51053587:C:G	51053587	G	ADD	1536	4.348	6.314	-8.028	16.72	0.6886	0.4912
2	2:57390017:A:G	57390017	A	ADD	1536	-2.938	4.268	-11.3	5.426	-0.6885	0.4912
2	2:101675573:G:A	101675573	A	ADD	1536	-3.927	5.703	-15.11	7.251	-0.6886	0.4912
2	2:204873565:T:C	204873565	C	ADD	1536	3.095	4.495	-5.715	11.91	0.6886	0.4912
3	3:33110251:C:T	33110251	T	ADD	1536	-5.194	7.544	-19.98	9.592	-0.6885	0.4912
3	3:33110602:C:T	33110602	T	ADD	1536	-5.194	7.544	-19.98	9.592	-0.6885	0.4912
3	3:33111368:G:A	33111368	A	ADD	1536	-5.194	7.544	-19.98	9.592	-0.6885	0.4912
3	3:33114493:T:C	33114493	C	ADD	1536	-5.194	7.544	-19.98	9.592	-0.6885	0.4912
3	3:33115462:A:G	33115462	G	ADD	1536	-5.194	7.544	-19.98	9.592	-0.6885	0.4912
3	3:54194276:G:A	54194276	G	ADD	1536	-3.07	4.458	-11.81	5.669	-0.6885	0.4912
3	3:54194886:A:G	54194886	A	ADD	1536	-3.07	4.458	-11.81	5.669	-0.6885	0.4912
3	3:112631409:G:A	112631409	G	ADD	1536	2.918	4.238	-5.388	11.22	0.6886	0.4912
3	3:149970421:C:A	149970421	A	ADD	1536	2.964	4.305	-5.474	11.4	0.6885	0.4912
4	4:1337438:G:C	1337438	C	ADD	1536	-3.687	5.354	-14.18	6.808	-0.6885	0.4912
4	4:1345014:C:T	1345014	T	ADD	1536	-3.687	5.354	-14.18	6.808	-0.6885	0.4912
4	4:1346190:G:A	1346190	A	ADD	1536	-3.687	5.354	-14.18	6.808	-0.6885	0.4912
4	4:153518973:A:G	153518973	G	ADD	1536	2.931	4.256	-5.411	11.27	0.6886	0.4912
4	4:157545966:A:T	157545966	A	ADD	1536	3.02	4.386	-5.577	11.62	0.6885	0.4912
4	4:157546559:C:T	157546559	C	ADD	1536	3.02	4.386	-5.577	11.62	0.6885	0.4912
4	4:187195551:T:A	187195551	T	ADD	1536	-5.213	7.571	-20.05	9.626	-0.6885	0.4912
5	5:128408502:A:G	128408502	G	ADD	1536	5.392	7.831	-9.956	20.74	0.6886	0.4912
5	5:172156007:G:A	172156007	A	ADD	1536	6.391	9.281	-11.8	24.58	0.6885	0.4912
5	5:177536672:C:T	177536672	T	ADD	1536	5.265	7.646	-9.721	20.25	0.6886	0.4912
5	5:177537706:T:G	177537706	G	ADD	1536	5.265	7.646	-9.721	20.25	0.6886	0.4912
5	5:177538105:C:T	177538105	T	ADD	1536	5.265	7.646	-9.721	20.25	0.6886	0.4912
5	5:177538891:G:A	177538891	A	ADD	1536	5.265	7.646	-9.721	20.25	0.6886	0.4912
6	6:29204772:C:T	29204772	T	ADD	1536	-5.476	7.953	-21.06	10.11	-0.6886	0.4912
6	6:29215282:C:T	29215282	T	ADD	1536	-5.476	7.953	-21.06	10.11	-0.6886	0.4912
6	6:29215653:G:A	29215653	A	ADD	1536	-5.476	7.953	-21.06	10.11	-0.6886	0.4912
6	6:30340414:C:G	30340414	G	ADD	1536	9.333	13.56	-17.24	35.9	0.6885	0.4912
7	7:63744168:G:C	63744168	C	ADD	1536	-3.087	4.484	-11.87	5.7	-0.6886	0.4912
7	7:63746174:G:A	63746174	A	ADD	1536	-3.087	4.484	-11.87	5.7	-0.6886	0.4912
7	7:63746218:C:T	63746218	T	ADD	1536	-3.087	4.484	-11.87	5.7	-0.6886	0.4912
7	7:63746804:A:G	63746804	G	ADD	1536	-3.087	4.484	-11.87	5.7	-0.6886	0.4912
7	7:92861661:C:T	92861661	T	ADD	1536	3.795	5.511	-7.006	14.6	0.6886	0.4912
7	7:151280892:A:G	151280892	G	ADD	1536	-3.299	4.791	-12.69	6.091	-0.6886	0.4912
8	8:1835085:G:C	1835085	C	ADD	1536	-3.344	4.857	-12.86	6.174	-0.6886	0.4912
8	8:15459388:A:G	15459388	G	ADD	1536	3.275	4.756	-6.047	12.6	0.6886	0.4912
8	8:23373680:G:A	23373680	A	ADD	1536	-2.971	4.315	-11.43	5.485	-0.6886	0.4912
8	8:23374454:A:G	23374454	G	ADD	1536	-2.971	4.315	-11.43	5.485	-0.6886	0.4912
8	8:41615138:G:A	41615138	A	ADD	1536	3.749	5.445	-6.923	14.42	0.6885	0.4912
8	8:59297219:G:A	59297219	G	ADD	1536	-2.946	4.278	-11.33	5.44	-0.6885	0.4912
8	8:59297806:T:A	59297806	T	ADD	1536	-2.946	4.278	-11.33	5.44	-0.6885	0.4912
8	8:59298982:A:G	59298982	A	ADD	1536	-2.946	4.278	-11.33	5.44	-0.6885	0.4912
8	8:59299065:A:G	59299065	A	ADD	1536	-2.946	4.278	-11.33	5.44	-0.6885	0.4912
8	8:64511183:G:A	64511183	A	ADD	1536	-3.507	5.092	-13.49	6.474	-0.6886	0.4912
8	8:64511184:C:A	64511184	A	ADD	1536	-3.507	5.092	-13.49	6.474	-0.6886	0.4912
8	8:64511443:G:C	64511443	C	ADD	1536	-3.507	5.092	-13.49	6.474	-0.6886	0.4912
8	8:64512050:A:G	64512050	G	ADD	1536	-3.507	5.092	-13.49	6.474	-0.6886	0.4912
8	8:135970649:G:A	135970649	A	ADD	1536	-3.26	4.735	-12.54	6.02	-0.6886	0.4912
8	8:142496058:G:A	142496058	A	ADD	1536	2.94	4.269	-5.428	11.31	0.6886	0.4912
9	9:8160552:A:C	8160552	A	ADD	1536	-2.969	4.312	-11.42	5.482	-0.6885	0.4912
9	9:107723360:A:G	107723360	G	ADD	1536	3.154	4.58	-5.823	12.13	0.6886	0.4912
9	9:115867950:G:A	115867950	A	ADD	1536	4.603	6.685	-8.499	17.71	0.6886	0.4912
10	10:13744542:G:A	13744542	G	ADD	1536	-3.064	4.449	-11.78	5.656	-0.6886	0.4912
10	10:29376563:C:G	29376563	G	ADD	1536	-3.133	4.55	-12.05	5.785	-0.6886	0.4912
11	11:69606832:C:T	69606832	T	ADD	1536	-3.961	5.752	-15.24	7.314	-0.6885	0.4912
11	11:110017000:G:A	110017000	A	ADD	1536	-3.042	4.418	-11.7	5.617	-0.6886	0.4912
12	12:63174620:T:C	63174620	C	ADD	1536	-4.266	6.195	-16.41	7.876	-0.6886	0.4912
12	12:78240316:A:G	78240316	A	ADD	1536	4.564	6.629	-8.429	17.56	0.6885	0.4912
12	12:84506012:C:G	84506012	G	ADD	1536	-5.824	8.459	-22.4	10.76	-0.6885	0.4912
12	12:84507916:C:T	84507916	T	ADD	1536	-5.824	8.459	-22.4	10.76	-0.6885	0.4912
13	13:34879978:C:T	34879978	T	ADD	1536	5.347	7.765	-9.872	20.57	0.6886	0.4912
13	13:58254580:G:A	58254580	A	ADD	1536	4.618	6.706	-8.525	17.76	0.6886	0.4912
13	13:61638928:T:C	61638928	C	ADD	1536	6.053	8.792	-11.18	23.28	0.6885	0.4912
14	14:88441919:C:T	88441919	T	ADD	1536	4.475	6.499	-8.263	17.21	0.6886	0.4912
15	15:35513069:G:A	35513069	A	ADD	1536	-2.899	4.211	-11.15	5.354	-0.6885	0.4912
15	15:71844570:T:A	71844570	A	ADD	1536	-4.144	6.018	-15.94	7.651	-0.6886	0.4912
15	15:71846145:A:G	71846145	G	ADD	1536	-4.144	6.018	-15.94	7.651	-0.6886	0.4912
15	15:86879539:A:G	86879539	G	ADD	1536	-3.095	4.495	-11.9	5.714	-0.6886	0.4912
16	16:405416:A:G	405416	G	ADD	1536	-3.162	4.592	-12.16	5.839	-0.6886	0.4912
16	16:50285394:G:A	50285394	A	ADD	1536	2.904	4.218	-5.363	11.17	0.6885	0.4912
16	16:84583825:C:G	84583825	G	ADD	1536	-3.313	4.812	-12.75	6.119	-0.6885	0.4912
19	19:7083629:A:G	7083629	A	ADD	1536	-2.908	4.223	-11.18	5.369	-0.6885	0.4912
20	20:34180535:G:A	34180535	G	ADD	1536	-4.361	6.335	-16.78	8.055	-0.6885	0.4912
20	20:34182517:T:G	34182517	G	ADD	1536	-4.361	6.335	-16.78	8.055	-0.6885	0.4912
20	20:34185726:T:A	34185726	A	ADD	1536	-4.361	6.335	-16.78	8.055	-0.6885	0.4912
20	20:34187697:A:G	34187697	G	ADD	1536	-4.361	6.335	-16.78	8.055	-0.6885	0.4912
20	20:34187728:T:G	34187728	G	ADD	1536	-4.361	6.335	-16.78	8.055	-0.6885	0.4912
21	21:21068183:T:C	21068183	C	ADD	1536	4.289	6.229	-7.92	16.5	0.6886	0.4912
21	21:21068284:C:T	21068284	T	ADD	1536	4.289	6.229	-7.92	16.5	0.6886	0.4912
1	1:8200157:A:G	8200157	G	ADD	1536	3.28	4.764	-6.058	12.62	0.6885	0.4913
1	1:236839990:T:A	236839990	A	ADD	1536	-3.658	5.314	-14.07	6.757	-0.6884	0.4913
1	1:240763283:G:A	240763283	G	ADD	1536	-4.753	6.904	-18.29	8.779	-0.6884	0.4913
1	1:241558567:A:C	241558567	C	ADD	1536	3.325	4.83	-6.142	12.79	0.6884	0.4913
1	1:249216538:G:A	249216538	A	ADD	1536	5.267	7.651	-9.728	20.26	0.6884	0.4913
1	1:249218281:G:A	249218281	A	ADD	1536	5.267	7.651	-9.728	20.26	0.6884	0.4913
2	2:43149485:A:C	43149485	A	ADD	1536	3.14	4.561	-5.8	12.08	0.6884	0.4913
2	2:53976313:G:C	53976313	C	ADD	1536	-4.126	5.994	-15.87	7.623	-0.6883	0.4913
2	2:218694842:C:A	218694842	A	ADD	1536	-3.265	4.743	-12.56	6.031	-0.6884	0.4913
3	3:20208971:A:G	20208971	G	ADD	1536	3.436	4.991	-6.347	13.22	0.6884	0.4913
3	3:148109976:G:T	148109976	T	ADD	1536	-3.244	4.713	-12.48	5.992	-0.6884	0.4913
3	3:154894805:C:A	154894805	A	ADD	1536	4.31	6.26	-7.96	16.58	0.6884	0.4913
3	3:158665722:A:G	158665722	A	ADD	1536	-3.008	4.369	-11.57	5.555	-0.6885	0.4913
3	3:159796991:A:G	159796991	A	ADD	1536	3.709	5.387	-6.849	14.27	0.6885	0.4913
4	4:48188143:C:G	48188143	G	ADD	1536	-3.397	4.935	-13.07	6.275	-0.6884	0.4913
4	4:48188483:G:A	48188483	A	ADD	1536	-3.397	4.935	-13.07	6.275	-0.6884	0.4913
4	4:122548144:G:A	122548144	A	ADD	1536	3.041	4.417	-5.617	11.7	0.6884	0.4913
4	4:138534164:C:A	138534164	C	ADD	1536	2.97	4.315	-5.487	11.43	0.6884	0.4913
4	4:181546601:A:G	181546601	A	ADD	1536	-3.031	4.403	-11.66	5.598	-0.6884	0.4913
5	5:39034945:G:A	39034945	G	ADD	1536	-2.888	4.196	-11.11	5.335	-0.6883	0.4913
5	5:68349917:G:A	68349917	A	ADD	1536	-4.686	6.808	-18.03	8.657	-0.6883	0.4913
5	5:119249155:A:T	119249155	T	ADD	1536	-3.647	5.298	-14.03	6.736	-0.6885	0.4913
5	5:128059350:G:A	128059350	A	ADD	1536	-6.54	9.501	-25.16	12.08	-0.6884	0.4913
5	5:178214487:C:T	178214487	T	ADD	1536	4.046	5.877	-7.473	15.57	0.6885	0.4913
5	5:178214909:A:G	178214909	G	ADD	1536	4.046	5.877	-7.473	15.57	0.6885	0.4913
5	5:178218203:G:T	178218203	T	ADD	1536	4.046	5.877	-7.473	15.57	0.6885	0.4913
5	5:178220941:T:C	178220941	C	ADD	1536	4.046	5.877	-7.473	15.57	0.6885	0.4913
6	6:31239296:G:C	31239296	G	ADD	1536	3.385	4.917	-6.253	13.02	0.6884	0.4913
6	6:55020546:T:G	55020546	G	ADD	1536	-2.857	4.15	-10.99	5.278	-0.6884	0.4913
6	6:152013748:C:T	152013748	T	ADD	1536	4.107	5.967	-7.587	15.8	0.6884	0.4913
7	7:92726590:G:A	92726590	A	ADD	1536	5.095	7.401	-9.41	19.6	0.6885	0.4913
7	7:96166900:A:T	96166900	T	ADD	1536	-4.789	6.957	-18.42	8.846	-0.6884	0.4913
7	7:96388192:A:G	96388192	G	ADD	1536	-3.185	4.627	-12.25	5.883	-0.6884	0.4913
7	7:96388488:C:G	96388488	G	ADD	1536	-3.185	4.627	-12.25	5.883	-0.6884	0.4913
7	7:96388542:C:T	96388542	T	ADD	1536	-3.185	4.627	-12.25	5.883	-0.6884	0.4913
7	7:132436782:G:A	132436782	A	ADD	1536	3.634	5.279	-6.713	13.98	0.6884	0.4913
7	7:147232850:C:T	147232850	T	ADD	1536	3.082	4.477	-5.693	11.86	0.6884	0.4913
7	7:148715219:C:T	148715219	T	ADD	1536	-5.814	8.446	-22.37	10.74	-0.6884	0.4913
7	7:148716485:T:C	148716485	C	ADD	1536	-5.814	8.446	-22.37	10.74	-0.6884	0.4913
8	8:4045470:G:A	4045470	A	ADD	1536	-2.94	4.271	-11.31	5.431	-0.6884	0.4913
8	8:138934114:C:A	138934114	C	ADD	1536	-3.833	5.568	-14.75	7.081	-0.6883	0.4913
9	9:1884479:A:G	1884479	G	ADD	1536	-3.164	4.596	-12.17	5.843	-0.6885	0.4913
9	9:91341956:C:T	91341956	T	ADD	1536	-3.989	5.794	-15.35	7.368	-0.6884	0.4913
9	9:118225902:G:C	118225902	C	ADD	1536	-3.161	4.593	-12.16	5.84	-0.6883	0.4913
10	10:14861401:C:T	14861401	T	ADD	1536	3.104	4.509	-5.734	11.94	0.6884	0.4913
10	10:15611872:C:T	15611872	T	ADD	1536	3.112	4.521	-5.748	11.97	0.6883	0.4913
10	10:24637108:A:C	24637108	A	ADD	1536	3.378	4.907	-6.24	13	0.6884	0.4913
10	10:73197656:A:G	73197656	A	ADD	1536	-3.353	4.871	-12.9	6.194	-0.6884	0.4913
10	10:77741340:G:A	77741340	A	ADD	1536	5.624	8.17	-10.39	21.64	0.6883	0.4913
10	10:92855639:G:C	92855639	C	ADD	1536	4.276	6.212	-7.899	16.45	0.6883	0.4913
10	10:92855970:C:T	92855970	T	ADD	1536	4.276	6.212	-7.899	16.45	0.6883	0.4913
10	10:92856887:C:T	92856887	T	ADD	1536	4.276	6.212	-7.899	16.45	0.6883	0.4913
13	13:27488025:A:G	27488025	G	ADD	1536	2.947	4.281	-5.443	11.34	0.6885	0.4913
13	13:94226629:C:A	94226629	A	ADD	1536	3.054	4.436	-5.641	11.75	0.6883	0.4913
13	13:94984927:G:A	94984927	A	ADD	1536	-3.814	5.54	-14.67	7.044	-0.6884	0.4913
13	13:94987276:G:A	94987276	A	ADD	1536	-3.814	5.54	-14.67	7.044	-0.6884	0.4913
13	13:94990245:G:A	94990245	A	ADD	1536	-3.814	5.54	-14.67	7.044	-0.6884	0.4913
13	13:94990500:G:A	94990500	A	ADD	1536	-3.814	5.54	-14.67	7.044	-0.6884	0.4913
13	13:102827421:A:G	102827421	A	ADD	1536	3.084	4.48	-5.696	11.86	0.6884	0.4913
14	14:40272956:A:G	40272956	G	ADD	1536	6.177	8.972	-11.41	23.76	0.6884	0.4913
15	15:25153809:C:T	25153809	T	ADD	1536	3.168	4.602	-5.851	12.19	0.6884	0.4913
16	16:79345648:G:A	79345648	A	ADD	1536	-2.935	4.264	-11.29	5.421	-0.6885	0.4913
16	16:84141550:A:G	84141550	G	ADD	1536	3.027	4.397	-5.59	11.64	0.6885	0.4913
17	17:72827078:G:A	72827078	A	ADD	1536	-2.837	4.121	-10.91	5.24	-0.6884	0.4913
19	19:51193146:G:A	51193146	A	ADD	1536	-3.039	4.414	-11.69	5.613	-0.6884	0.4913
1	1:31079684:A:G	31079684	G	ADD	1536	4.151	6.03	-7.668	15.97	0.6883	0.4914
1	1:85788826:A:G	85788826	G	ADD	1536	4.37	6.349	-8.074	16.81	0.6883	0.4914
1	1:85795951:G:A	85795951	A	ADD	1536	4.37	6.349	-8.074	16.81	0.6883	0.4914
1	1:85804837:C:T	85804837	T	ADD	1536	4.37	6.349	-8.074	16.81	0.6883	0.4914
1	1:85811652:A:G	85811652	G	ADD	1536	4.37	6.349	-8.074	16.81	0.6883	0.4914
1	1:85812660:A:G	85812660	G	ADD	1536	4.37	6.349	-8.074	16.81	0.6883	0.4914
1	1:232131657:G:A	232131657	A	ADD	1536	3.541	5.145	-6.543	13.63	0.6882	0.4914
1	1:236901512:G:T	236901512	T	ADD	1536	-5.356	7.782	-20.61	9.897	-0.6882	0.4914
2	2:12251313:A:C	12251313	C	ADD	1536	-2.865	4.163	-11.02	5.294	-0.6882	0.4914
2	2:43142455:T:C	43142455	C	ADD	1536	3.186	4.628	-5.886	12.26	0.6883	0.4914
2	2:59606465:T:C	59606465	C	ADD	1536	4.557	6.621	-8.42	17.53	0.6883	0.4914
2	2:80016518:A:G	80016518	G	ADD	1536	3.092	4.492	-5.713	11.9	0.6882	0.4914
2	2:80016594:A:G	80016594	G	ADD	1536	3.092	4.492	-5.713	11.9	0.6882	0.4914
2	2:80016715:T:C	80016715	C	ADD	1536	3.092	4.492	-5.713	11.9	0.6882	0.4914
2	2:80016947:A:T	80016947	T	ADD	1536	3.092	4.492	-5.713	11.9	0.6882	0.4914
2	2:80017115:A:C	80017115	C	ADD	1536	3.092	4.492	-5.713	11.9	0.6882	0.4914
3	3:82035899:G:A	82035899	A	ADD	1536	4.718	6.855	-8.717	18.15	0.6882	0.4914
3	3:82037132:G:T	82037132	T	ADD	1536	4.718	6.855	-8.717	18.15	0.6882	0.4914
3	3:82039425:C:T	82039425	T	ADD	1536	4.718	6.855	-8.717	18.15	0.6882	0.4914
3	3:82041495:G:A	82041495	A	ADD	1536	4.718	6.855	-8.717	18.15	0.6882	0.4914
3	3:82042538:C:G	82042538	G	ADD	1536	4.718	6.855	-8.717	18.15	0.6882	0.4914
3	3:82043062:A:G	82043062	G	ADD	1536	4.718	6.855	-8.717	18.15	0.6882	0.4914
3	3:82045528:C:G	82045528	G	ADD	1536	4.718	6.855	-8.717	18.15	0.6882	0.4914
3	3:82048143:T:C	82048143	C	ADD	1536	4.718	6.855	-8.717	18.15	0.6882	0.4914
3	3:82048865:C:G	82048865	G	ADD	1536	4.718	6.855	-8.717	18.15	0.6882	0.4914
3	3:82054071:A:G	82054071	G	ADD	1536	4.718	6.855	-8.717	18.15	0.6882	0.4914
3	3:82057473:C:G	82057473	G	ADD	1536	4.718	6.855	-8.717	18.15	0.6882	0.4914
3	3:82069945:C:A	82069945	A	ADD	1536	4.718	6.855	-8.717	18.15	0.6882	0.4914
3	3:82073755:G:A	82073755	A	ADD	1536	4.718	6.855	-8.717	18.15	0.6882	0.4914
3	3:82073779:G:A	82073779	A	ADD	1536	4.718	6.855	-8.717	18.15	0.6882	0.4914
3	3:82076624:C:G	82076624	G	ADD	1536	4.718	6.855	-8.717	18.15	0.6882	0.4914
3	3:82076992:G:T	82076992	T	ADD	1536	4.718	6.855	-8.717	18.15	0.6882	0.4914
3	3:82077340:A:G	82077340	G	ADD	1536	4.718	6.855	-8.717	18.15	0.6882	0.4914
4	4:152936693:G:T	152936693	T	ADD	1536	4.594	6.675	-8.489	17.68	0.6882	0.4914
5	5:80566516:C:G	80566516	G	ADD	1536	-3.811	5.536	-14.66	7.04	-0.6883	0.4914
5	5:80566872:G:A	80566872	A	ADD	1536	-3.811	5.536	-14.66	7.04	-0.6883	0.4914
5	5:80568941:G:C	80568941	C	ADD	1536	-3.811	5.536	-14.66	7.04	-0.6883	0.4914
5	5:80572091:C:T	80572091	T	ADD	1536	-3.811	5.536	-14.66	7.04	-0.6883	0.4914
5	5:80574491:C:T	80574491	T	ADD	1536	-3.811	5.536	-14.66	7.04	-0.6883	0.4914
5	5:80579835:T:C	80579835	C	ADD	1536	-3.811	5.536	-14.66	7.04	-0.6883	0.4914
5	5:80579963:T:C	80579963	C	ADD	1536	-3.811	5.536	-14.66	7.04	-0.6883	0.4914
5	5:80582043:G:A	80582043	A	ADD	1536	-3.811	5.536	-14.66	7.04	-0.6883	0.4914
5	5:80583175:T:C	80583175	C	ADD	1536	-3.811	5.536	-14.66	7.04	-0.6883	0.4914
5	5:80583849:A:G	80583849	G	ADD	1536	-3.811	5.536	-14.66	7.04	-0.6883	0.4914
5	5:80589752:C:T	80589752	T	ADD	1536	-3.811	5.536	-14.66	7.04	-0.6883	0.4914
5	5:131412238:A:G	131412238	A	ADD	1536	-3.043	4.421	-11.71	5.622	-0.6883	0.4914
6	6:9857706:T:C	9857706	C	ADD	1536	-3.183	4.625	-12.25	5.882	-0.6882	0.4914
6	6:30449482:G:A	30449482	G	ADD	1536	-3.111	4.521	-11.97	5.75	-0.6882	0.4914
6	6:107095365:C:T	107095365	T	ADD	1536	-3.617	5.255	-13.92	6.682	-0.6883	0.4914
6	6:133606706:T:C	133606706	C	ADD	1536	-2.967	4.31	-11.41	5.481	-0.6883	0.4914
7	7:16977090:T:A	16977090	T	ADD	1536	-2.918	4.24	-11.23	5.391	-0.6883	0.4914
7	7:79555928:G:T	79555928	T	ADD	1536	-4.576	6.648	-17.61	8.455	-0.6882	0.4914
7	7:79561339:C:G	79561339	G	ADD	1536	-4.576	6.648	-17.61	8.455	-0.6882	0.4914
7	7:79562291:A:G	79562291	G	ADD	1536	-4.576	6.648	-17.61	8.455	-0.6882	0.4914
7	7:79564286:A:T	79564286	T	ADD	1536	-4.576	6.648	-17.61	8.455	-0.6882	0.4914
7	7:79567983:T:A	79567983	A	ADD	1536	-4.576	6.648	-17.61	8.455	-0.6882	0.4914
7	7:79568304:A:C	79568304	C	ADD	1536	-4.576	6.648	-17.61	8.455	-0.6882	0.4914
7	7:79568759:G:A	79568759	A	ADD	1536	-4.576	6.648	-17.61	8.455	-0.6882	0.4914
7	7:79569831:A:G	79569831	G	ADD	1536	-4.576	6.648	-17.61	8.455	-0.6882	0.4914
7	7:79576553:C:G	79576553	G	ADD	1536	-4.576	6.648	-17.61	8.455	-0.6882	0.4914
8	8:21352198:A:G	21352198	A	ADD	1536	3.539	5.142	-6.54	13.62	0.6882	0.4914
8	8:107566945:C:T	107566945	C	ADD	1536	-3.16	4.591	-12.16	5.838	-0.6883	0.4914
8	8:107574723:C:T	107574723	C	ADD	1536	-3.16	4.591	-12.16	5.838	-0.6883	0.4914
8	8:107578856:T:C	107578856	T	ADD	1536	-3.16	4.591	-12.16	5.838	-0.6883	0.4914
9	9:93944244:C:T	93944244	C	ADD	1536	3.148	4.574	-5.817	12.11	0.6882	0.4914
9	9:115791288:A:G	115791288	G	ADD	1536	-2.957	4.297	-11.38	5.465	-0.6882	0.4914
10	10:9936010:G:A	9936010	A	ADD	1536	-3.329	4.837	-12.81	6.151	-0.6883	0.4914
10	10:9936633:T:C	9936633	C	ADD	1536	-3.329	4.837	-12.81	6.151	-0.6883	0.4914
10	10:9937083:G:A	9937083	A	ADD	1536	-3.329	4.837	-12.81	6.151	-0.6883	0.4914
10	10:9938163:G:C	9938163	C	ADD	1536	-3.329	4.837	-12.81	6.151	-0.6883	0.4914
10	10:23241082:A:C	23241082	C	ADD	1536	4.69	6.814	-8.666	18.05	0.6882	0.4914
11	11:24366115:T:C	24366115	C	ADD	1536	3.068	4.457	-5.669	11.8	0.6882	0.4914
11	11:34637669:G:A	34637669	A	ADD	1536	-2.922	4.246	-11.24	5.399	-0.6883	0.4914
11	11:61575158:A:G	61575158	G	ADD	1536	3.025	4.396	-5.591	11.64	0.6882	0.4914
11	11:61579463:A:G	61579463	G	ADD	1536	3.025	4.396	-5.591	11.64	0.6882	0.4914
11	11:87846596:A:G	87846596	G	ADD	1536	-2.908	4.225	-11.19	5.373	-0.6883	0.4914
11	11:100880706:T:C	100880706	T	ADD	1536	3.576	5.196	-6.608	13.76	0.6882	0.4914
11	11:100880910:G:C	100880910	G	ADD	1536	3.576	5.196	-6.608	13.76	0.6882	0.4914
11	11:100880921:G:A	100880921	G	ADD	1536	3.576	5.196	-6.608	13.76	0.6882	0.4914
11	11:100880939:G:A	100880939	G	ADD	1536	3.576	5.196	-6.608	13.76	0.6882	0.4914
11	11:100881148:C:T	100881148	C	ADD	1536	3.576	5.196	-6.608	13.76	0.6882	0.4914
11	11:100881166:T:G	100881166	T	ADD	1536	3.576	5.196	-6.608	13.76	0.6882	0.4914
12	12:115529673:A:G	115529673	G	ADD	1536	5.525	8.027	-10.21	21.26	0.6883	0.4914
12	12:115531835:C:G	115531835	G	ADD	1536	5.525	8.027	-10.21	21.26	0.6883	0.4914
12	12:115531950:G:A	115531950	A	ADD	1536	5.525	8.027	-10.21	21.26	0.6883	0.4914
12	12:115532034:G:A	115532034	A	ADD	1536	5.525	8.027	-10.21	21.26	0.6883	0.4914
12	12:115532048:T:C	115532048	C	ADD	1536	5.525	8.027	-10.21	21.26	0.6883	0.4914
12	12:115536092:G:C	115536092	C	ADD	1536	5.525	8.027	-10.21	21.26	0.6883	0.4914
13	13:72322848:A:T	72322848	T	ADD	1536	2.907	4.223	-5.37	11.18	0.6883	0.4914
13	13:76425386:A:G	76425386	G	ADD	1536	-4.615	6.706	-17.76	8.528	-0.6882	0.4914
13	13:106453780:A:G	106453780	A	ADD	1536	-4.064	5.905	-15.64	7.51	-0.6883	0.4914
15	15:82302369:A:G	82302369	A	ADD	1536	-3.099	4.503	-11.93	5.726	-0.6883	0.4914
15	15:82302621:T:C	82302621	T	ADD	1536	-3.099	4.503	-11.93	5.726	-0.6883	0.4914
15	15:82302827:G:C	82302827	G	ADD	1536	-3.099	4.503	-11.93	5.726	-0.6883	0.4914
15	15:82303816:T:C	82303816	T	ADD	1536	-3.099	4.503	-11.93	5.726	-0.6883	0.4914
16	16:50718277:A:G	50718277	G	ADD	1536	4.846	7.04	-8.953	18.64	0.6883	0.4914
16	16:86413580:C:G	86413580	G	ADD	1536	-6.73	9.779	-25.9	12.44	-0.6882	0.4914
17	17:55693757:T:C	55693757	C	ADD	1536	-2.996	4.353	-11.53	5.536	-0.6883	0.4914
21	21:22757320:T:C	22757320	C	ADD	1536	3.467	5.037	-6.405	13.34	0.6883	0.4914
22	22:44278398:C:A	44278398	A	ADD	1536	-2.966	4.31	-11.41	5.481	-0.6882	0.4914
1	1:19759304:A:G	19759304	G	ADD	1536	-5.004	7.272	-19.26	9.248	-0.6881	0.4915
1	1:19762093:A:G	19762093	G	ADD	1536	-5.004	7.272	-19.26	9.248	-0.6881	0.4915
1	1:19762581:A:T	19762581	T	ADD	1536	-5.004	7.272	-19.26	9.248	-0.6881	0.4915
1	1:19766680:T:C	19766680	C	ADD	1536	-5.004	7.272	-19.26	9.248	-0.6881	0.4915
1	1:105063644:A:G	105063644	G	ADD	1536	-3.122	4.538	-12.02	5.772	-0.688	0.4915
1	1:119414472:C:T	119414472	T	ADD	1536	3.273	4.756	-6.048	12.59	0.6882	0.4915
1	1:169208368:G:A	169208368	A	ADD	1536	4.532	6.586	-8.376	17.44	0.6882	0.4915
1	1:169209118:A:G	169209118	G	ADD	1536	4.532	6.586	-8.376	17.44	0.6882	0.4915
1	1:169213823:G:A	169213823	A	ADD	1536	4.532	6.586	-8.376	17.44	0.6882	0.4915
1	1:169215068:A:T	169215068	T	ADD	1536	4.532	6.586	-8.376	17.44	0.6882	0.4915
1	1:169222115:T:C	169222115	C	ADD	1536	4.532	6.586	-8.376	17.44	0.6882	0.4915
1	1:169223272:T:G	169223272	G	ADD	1536	4.532	6.586	-8.376	17.44	0.6882	0.4915
1	1:169224082:G:A	169224082	A	ADD	1536	4.532	6.586	-8.376	17.44	0.6882	0.4915
1	1:169224083:T:C	169224083	C	ADD	1536	4.532	6.586	-8.376	17.44	0.6882	0.4915
1	1:220958619:C:T	220958619	T	ADD	1536	-5.867	8.527	-22.58	10.84	-0.6881	0.4915
2	2:62412202:G:A	62412202	A	ADD	1536	-4.06	5.901	-15.63	7.506	-0.6881	0.4915
2	2:62413613:T:G	62413613	G	ADD	1536	-4.06	5.901	-15.63	7.506	-0.6881	0.4915
2	2:62414414:C:T	62414414	T	ADD	1536	-4.06	5.901	-15.63	7.506	-0.6881	0.4915
2	2:135609247:G:A	135609247	A	ADD	1536	3.093	4.494	-5.716	11.9	0.6881	0.4915
2	2:199632565:G:A	199632565	A	ADD	1536	3.003	4.364	-5.551	11.56	0.6881	0.4915
2	2:227212834:G:C	227212834	C	ADD	1536	-3.492	5.076	-13.44	6.456	-0.688	0.4915
2	2:227213070:G:A	227213070	A	ADD	1536	-3.492	5.076	-13.44	6.456	-0.688	0.4915
3	3:1267186:G:A	1267186	A	ADD	1536	2.954	4.293	-5.461	11.37	0.6881	0.4915
3	3:2227373:G:A	2227373	A	ADD	1536	-2.88	4.185	-11.08	5.323	-0.6882	0.4915
3	3:10134491:G:T	10134491	T	ADD	1536	4.867	7.074	-8.998	18.73	0.688	0.4915
3	3:23651116:T:A	23651116	A	ADD	1536	5.469	7.947	-10.11	21.04	0.6881	0.4915
3	3:68833662:G:A	68833662	A	ADD	1536	3.357	4.879	-6.205	12.92	0.6881	0.4915
4	4:810507:G:A	810507	A	ADD	1536	3.605	5.239	-6.663	13.87	0.6881	0.4915
4	4:20856010:A:G	20856010	G	ADD	1536	-2.99	4.345	-11.51	5.526	-0.6881	0.4915
4	4:20856032:G:A	20856032	A	ADD	1536	-2.99	4.345	-11.51	5.526	-0.6881	0.4915
4	4:20856297:G:C	20856297	C	ADD	1536	-2.99	4.345	-11.51	5.526	-0.6881	0.4915
4	4:120702456:C:A	120702456	C	ADD	1536	4.269	6.203	-7.889	16.43	0.6882	0.4915
5	5:24571968:G:T	24571968	T	ADD	1536	-6.385	9.278	-24.57	11.8	-0.6881	0.4915
5	5:24572214:G:T	24572214	T	ADD	1536	-6.385	9.278	-24.57	11.8	-0.6881	0.4915
5	5:168621909:C:A	168621909	A	ADD	1536	6.378	9.27	-11.79	24.55	0.688	0.4915
5	5:168623999:A:G	168623999	G	ADD	1536	6.378	9.27	-11.79	24.55	0.688	0.4915
6	6:1519704:T:A	1519704	A	ADD	1536	3.586	5.212	-6.629	13.8	0.6881	0.4915
6	6:1519746:A:T	1519746	T	ADD	1536	3.586	5.212	-6.629	13.8	0.6881	0.4915
6	6:13345172:C:T	13345172	T	ADD	1536	-2.943	4.277	-11.33	5.44	-0.688	0.4915
6	6:39043516:C:T	39043516	T	ADD	1536	3.881	5.64	-7.174	14.94	0.688	0.4915
7	7:10928266:T:G	10928266	T	ADD	1536	3.525	5.122	-6.514	13.56	0.6882	0.4915
8	8:4552860:T:C	4552860	C	ADD	1536	5.46	7.934	-10.09	21.01	0.6881	0.4915
8	8:60987518:T:C	60987518	T	ADD	1536	-2.859	4.156	-11	5.286	-0.688	0.4915
8	8:60993366:T:C	60993366	T	ADD	1536	-2.859	4.156	-11	5.286	-0.688	0.4915
8	8:60998330:A:G	60998330	A	ADD	1536	-2.859	4.156	-11	5.286	-0.688	0.4915
8	8:61001911:G:A	61001911	G	ADD	1536	-2.859	4.156	-11	5.286	-0.688	0.4915
8	8:94633050:G:C	94633050	C	ADD	1536	4.688	6.814	-8.666	18.04	0.6881	0.4915
8	8:136563567:T:G	136563567	G	ADD	1536	-3.664	5.324	-14.1	6.771	-0.6881	0.4915
8	8:136573658:G:A	136573658	A	ADD	1536	-3.664	5.324	-14.1	6.771	-0.6881	0.4915
9	9:73715700:C:T	73715700	T	ADD	1536	-5.485	7.971	-21.11	10.14	-0.6881	0.4915
11	11:116169165:T:C	116169165	C	ADD	1536	-2.951	4.289	-11.36	5.455	-0.6881	0.4915
12	12:10890857:A:G	10890857	G	ADD	1536	-3.355	4.877	-12.91	6.203	-0.688	0.4915
12	12:24770827:T:C	24770827	C	ADD	1536	-6.647	9.66	-25.58	12.29	-0.6881	0.4915
12	12:24803560:A:G	24803560	G	ADD	1536	-6.647	9.66	-25.58	12.29	-0.6881	0.4915
12	12:96108164:T:C	96108164	C	ADD	1536	3.64	5.291	-6.729	14.01	0.6881	0.4915
12	12:96112314:G:T	96112314	T	ADD	1536	3.64	5.291	-6.729	14.01	0.6881	0.4915
12	12:96112550:G:T	96112550	T	ADD	1536	3.64	5.291	-6.729	14.01	0.6881	0.4915
13	13:33554352:C:G	33554352	C	ADD	1536	-3.553	5.164	-13.67	6.568	-0.6881	0.4915
13	13:33554405:T:C	33554405	T	ADD	1536	-3.553	5.164	-13.67	6.568	-0.6881	0.4915
13	13:33554587:G:A	33554587	G	ADD	1536	-3.553	5.164	-13.67	6.568	-0.6881	0.4915
13	13:93692141:G:C	93692141	C	ADD	1536	3.577	5.198	-6.611	13.76	0.6881	0.4915
13	13:93692510:A:G	93692510	G	ADD	1536	3.577	5.198	-6.611	13.76	0.6881	0.4915
14	14:27762833:T:A	27762833	T	ADD	1536	2.971	4.319	-5.493	11.44	0.688	0.4915
14	14:27763124:C:A	27763124	C	ADD	1536	2.971	4.319	-5.493	11.44	0.688	0.4915
14	14:27763239:A:G	27763239	A	ADD	1536	2.971	4.319	-5.493	11.44	0.688	0.4915
14	14:27763348:A:G	27763348	A	ADD	1536	2.971	4.319	-5.493	11.44	0.688	0.4915
14	14:27763453:C:T	27763453	C	ADD	1536	2.971	4.319	-5.493	11.44	0.688	0.4915
14	14:55045752:C:G	55045752	C	ADD	1536	2.938	4.269	-5.43	11.31	0.6881	0.4915
15	15:29271922:T:G	29271922	G	ADD	1536	-4.279	6.22	-16.47	7.911	-0.688	0.4915
15	15:29274403:C:T	29274403	T	ADD	1536	-4.279	6.22	-16.47	7.911	-0.688	0.4915
15	15:29274445:A:G	29274445	G	ADD	1536	-4.279	6.22	-16.47	7.911	-0.688	0.4915
15	15:29274574:A:T	29274574	T	ADD	1536	-4.279	6.22	-16.47	7.911	-0.688	0.4915
15	15:90905553:A:G	90905553	G	ADD	1536	-4.734	6.881	-18.22	8.751	-0.6881	0.4915
16	16:937421:G:A	937421	A	ADD	1536	-3.3	4.795	-12.7	6.098	-0.6881	0.4915
16	16:12538865:G:A	12538865	A	ADD	1536	3.544	5.151	-6.551	13.64	0.6881	0.4915
17	17:55301867:G:A	55301867	A	ADD	1536	3.397	4.938	-6.281	13.08	0.688	0.4915
17	17:64944364:G:A	64944364	A	ADD	1536	-6.145	8.93	-23.65	11.36	-0.6882	0.4915
18	18:54542050:C:G	54542050	G	ADD	1536	4.767	6.929	-8.813	18.35	0.6881	0.4915
18	18:70099656:A:G	70099656	G	ADD	1536	2.92	4.244	-5.399	11.24	0.688	0.4915
19	19:22740086:G:T	22740086	T	ADD	1536	4.586	6.665	-8.478	17.65	0.688	0.4915
19	19:22740918:C:T	22740918	T	ADD	1536	4.586	6.665	-8.478	17.65	0.688	0.4915
19	19:22740979:A:G	22740979	G	ADD	1536	4.586	6.665	-8.478	17.65	0.688	0.4915
19	19:22741225:C:A	22741225	A	ADD	1536	4.586	6.665	-8.478	17.65	0.688	0.4915
19	19:22741469:T:A	22741469	A	ADD	1536	4.586	6.665	-8.478	17.65	0.688	0.4915
19	19:22743503:G:A	22743503	A	ADD	1536	4.586	6.665	-8.478	17.65	0.688	0.4915
19	19:22751028:A:G	22751028	G	ADD	1536	4.586	6.665	-8.478	17.65	0.688	0.4915
20	20:11334328:G:A	11334328	A	ADD	1536	2.883	4.19	-5.329	11.1	0.6881	0.4915
20	20:11334577:T:C	11334577	C	ADD	1536	2.883	4.19	-5.329	11.1	0.6881	0.4915
20	20:11338113:G:A	11338113	A	ADD	1536	2.883	4.19	-5.329	11.1	0.6881	0.4915
20	20:61440196:G:A	61440196	A	ADD	1536	3.983	5.788	-7.363	15.33	0.688	0.4915
1	1:80700441:C:T	80700441	T	ADD	1536	-3.488	5.07	-13.42	6.449	-0.6879	0.4916
1	1:80700828:T:C	80700828	C	ADD	1536	-3.488	5.07	-13.42	6.449	-0.6879	0.4916
1	1:170901196:T:C	170901196	T	ADD	1536	-2.869	4.171	-11.04	5.305	-0.6879	0.4916
2	2:29273241:A:C	29273241	C	ADD	1536	-2.877	4.182	-11.07	5.32	-0.6879	0.4916
2	2:40687437:C:A	40687437	A	ADD	1536	3.96	5.756	-7.322	15.24	0.688	0.4916
2	2:57292253:G:C	57292253	C	ADD	1536	-3.48	5.058	-13.39	6.434	-0.688	0.4916
2	2:57292631:T:C	57292631	C	ADD	1536	-3.48	5.058	-13.39	6.434	-0.688	0.4916
2	2:57292808:A:G	57292808	G	ADD	1536	-3.48	5.058	-13.39	6.434	-0.688	0.4916
2	2:77438262:A:G	77438262	G	ADD	1536	3.002	4.363	-5.549	11.55	0.688	0.4916
2	2:77441268:A:T	77441268	T	ADD	1536	3.002	4.363	-5.549	11.55	0.688	0.4916
2	2:77441444:C:T	77441444	T	ADD	1536	3.002	4.363	-5.549	11.55	0.688	0.4916
2	2:77441465:A:T	77441465	T	ADD	1536	3.002	4.363	-5.549	11.55	0.688	0.4916
2	2:77443237:C:T	77443237	T	ADD	1536	3.002	4.363	-5.549	11.55	0.688	0.4916
2	2:77443936:T:C	77443936	C	ADD	1536	3.002	4.363	-5.549	11.55	0.688	0.4916
2	2:77444363:T:C	77444363	C	ADD	1536	3.002	4.363	-5.549	11.55	0.688	0.4916
2	2:77444420:G:A	77444420	A	ADD	1536	3.002	4.363	-5.549	11.55	0.688	0.4916
2	2:169859806:T:C	169859806	C	ADD	1536	3.069	4.461	-5.675	11.81	0.6879	0.4916
2	2:169860564:C:T	169860564	T	ADD	1536	3.069	4.461	-5.675	11.81	0.6879	0.4916
2	2:169861629:T:C	169861629	C	ADD	1536	3.069	4.461	-5.675	11.81	0.6879	0.4916
2	2:169868827:T:C	169868827	C	ADD	1536	3.069	4.461	-5.675	11.81	0.6879	0.4916
3	3:2270474:A:G	2270474	G	ADD	1536	-3.166	4.603	-12.19	5.855	-0.6879	0.4916
3	3:2270553:A:G	2270553	G	ADD	1536	-3.166	4.603	-12.19	5.855	-0.6879	0.4916
3	3:2271052:C:G	2271052	G	ADD	1536	-3.166	4.603	-12.19	5.855	-0.6879	0.4916
3	3:2271369:A:T	2271369	T	ADD	1536	-3.166	4.603	-12.19	5.855	-0.6879	0.4916
3	3:2271422:A:G	2271422	G	ADD	1536	-3.166	4.603	-12.19	5.855	-0.6879	0.4916
3	3:2271436:T:A	2271436	A	ADD	1536	-3.166	4.603	-12.19	5.855	-0.6879	0.4916
3	3:23197164:G:A	23197164	G	ADD	1536	3.052	4.437	-5.644	11.75	0.6879	0.4916
3	3:125911539:C:T	125911539	T	ADD	1536	3.452	5.017	-6.382	13.29	0.688	0.4916
3	3:125912353:C:T	125912353	T	ADD	1536	3.452	5.017	-6.382	13.29	0.688	0.4916
3	3:161141373:A:G	161141373	G	ADD	1536	-5.652	8.216	-21.75	10.45	-0.6879	0.4916
4	4:5753111:C:T	5753111	T	ADD	1536	-2.949	4.287	-11.35	5.453	-0.6879	0.4916
4	4:157577998:G:T	157577998	T	ADD	1536	3.013	4.38	-5.572	11.6	0.6879	0.4916
4	4:167233965:T:C	167233965	C	ADD	1536	-2.958	4.3	-11.38	5.469	-0.6879	0.4916
5	5:30753700:A:C	30753700	C	ADD	1536	3.094	4.499	-5.723	11.91	0.6879	0.4916
5	5:129461854:A:G	129461854	G	ADD	1536	-3.155	4.587	-12.15	5.835	-0.6879	0.4916
5	5:129462571:C:G	129462571	G	ADD	1536	-3.155	4.587	-12.15	5.835	-0.6879	0.4916
5	5:129463539:A:G	129463539	G	ADD	1536	-3.155	4.587	-12.15	5.835	-0.6879	0.4916
5	5:129464337:A:G	129464337	G	ADD	1536	-3.155	4.587	-12.15	5.835	-0.6879	0.4916
5	5:129464518:G:A	129464518	A	ADD	1536	-3.155	4.587	-12.15	5.835	-0.6879	0.4916
5	5:129465167:A:G	129465167	G	ADD	1536	-3.155	4.587	-12.15	5.835	-0.6879	0.4916
5	5:129465354:T:C	129465354	C	ADD	1536	-3.155	4.587	-12.15	5.835	-0.6879	0.4916
5	5:129465429:T:A	129465429	A	ADD	1536	-3.155	4.587	-12.15	5.835	-0.6879	0.4916
5	5:129466029:C:T	129466029	T	ADD	1536	-3.155	4.587	-12.15	5.835	-0.6879	0.4916
5	5:129466607:G:T	129466607	T	ADD	1536	-3.155	4.587	-12.15	5.835	-0.6879	0.4916
5	5:129466788:C:A	129466788	A	ADD	1536	-3.155	4.587	-12.15	5.835	-0.6879	0.4916
5	5:129466824:A:C	129466824	C	ADD	1536	-3.155	4.587	-12.15	5.835	-0.6879	0.4916
5	5:129467044:C:T	129467044	T	ADD	1536	-3.155	4.587	-12.15	5.835	-0.6879	0.4916
5	5:129467165:G:T	129467165	T	ADD	1536	-3.155	4.587	-12.15	5.835	-0.6879	0.4916
5	5:129467781:T:C	129467781	C	ADD	1536	-3.155	4.587	-12.15	5.835	-0.6879	0.4916
5	5:129467800:T:A	129467800	A	ADD	1536	-3.155	4.587	-12.15	5.835	-0.6879	0.4916
5	5:129467856:G:C	129467856	C	ADD	1536	-3.155	4.587	-12.15	5.835	-0.6879	0.4916
5	5:129467931:C:T	129467931	T	ADD	1536	-3.155	4.587	-12.15	5.835	-0.6879	0.4916
5	5:129468065:C:T	129468065	T	ADD	1536	-3.155	4.587	-12.15	5.835	-0.6879	0.4916
5	5:129468080:A:T	129468080	T	ADD	1536	-3.155	4.587	-12.15	5.835	-0.6879	0.4916
5	5:129469421:C:G	129469421	G	ADD	1536	-3.155	4.587	-12.15	5.835	-0.6879	0.4916
5	5:129469448:G:A	129469448	A	ADD	1536	-3.155	4.587	-12.15	5.835	-0.6879	0.4916
5	5:129469503:A:G	129469503	G	ADD	1536	-3.155	4.587	-12.15	5.835	-0.6879	0.4916
5	5:129469781:C:T	129469781	T	ADD	1536	-3.155	4.587	-12.15	5.835	-0.6879	0.4916
5	5:129469787:T:G	129469787	G	ADD	1536	-3.155	4.587	-12.15	5.835	-0.6879	0.4916
5	5:129470069:G:A	129470069	A	ADD	1536	-3.155	4.587	-12.15	5.835	-0.6879	0.4916
5	5:129470112:T:C	129470112	C	ADD	1536	-3.155	4.587	-12.15	5.835	-0.6879	0.4916
5	5:129470381:T:C	129470381	C	ADD	1536	-3.155	4.587	-12.15	5.835	-0.6879	0.4916
5	5:129470673:G:C	129470673	C	ADD	1536	-3.155	4.587	-12.15	5.835	-0.6879	0.4916
5	5:129471901:T:A	129471901	A	ADD	1536	-3.155	4.587	-12.15	5.835	-0.6879	0.4916
5	5:129472181:G:A	129472181	A	ADD	1536	-3.155	4.587	-12.15	5.835	-0.6879	0.4916
5	5:129472198:T:A	129472198	A	ADD	1536	-3.155	4.587	-12.15	5.835	-0.6879	0.4916
5	5:129473211:C:T	129473211	T	ADD	1536	-3.155	4.587	-12.15	5.835	-0.6879	0.4916
5	5:129474100:C:T	129474100	T	ADD	1536	-3.155	4.587	-12.15	5.835	-0.6879	0.4916
5	5:129474687:T:C	129474687	C	ADD	1536	-3.155	4.587	-12.15	5.835	-0.6879	0.4916
5	5:129474773:A:G	129474773	G	ADD	1536	-3.155	4.587	-12.15	5.835	-0.6879	0.4916
5	5:129474788:G:A	129474788	A	ADD	1536	-3.155	4.587	-12.15	5.835	-0.6879	0.4916
5	5:129474836:C:T	129474836	T	ADD	1536	-3.155	4.587	-12.15	5.835	-0.6879	0.4916
5	5:129475587:G:A	129475587	A	ADD	1536	-3.155	4.587	-12.15	5.835	-0.6879	0.4916
5	5:129475667:T:C	129475667	C	ADD	1536	-3.155	4.587	-12.15	5.835	-0.6879	0.4916
5	5:129476665:G:A	129476665	A	ADD	1536	-3.155	4.587	-12.15	5.835	-0.6879	0.4916
5	5:129477562:A:G	129477562	G	ADD	1536	-3.155	4.587	-12.15	5.835	-0.6879	0.4916
5	5:129477808:T:A	129477808	A	ADD	1536	-3.155	4.587	-12.15	5.835	-0.6879	0.4916
5	5:129477861:T:C	129477861	C	ADD	1536	-3.155	4.587	-12.15	5.835	-0.6879	0.4916
5	5:129478018:C:A	129478018	A	ADD	1536	-3.155	4.587	-12.15	5.835	-0.6879	0.4916
5	5:129478266:A:G	129478266	G	ADD	1536	-3.155	4.587	-12.15	5.835	-0.6879	0.4916
5	5:129478639:C:G	129478639	G	ADD	1536	-3.155	4.587	-12.15	5.835	-0.6879	0.4916
5	5:129478750:C:A	129478750	A	ADD	1536	-3.155	4.587	-12.15	5.835	-0.6879	0.4916
5	5:129479155:C:T	129479155	T	ADD	1536	-3.155	4.587	-12.15	5.835	-0.6879	0.4916
5	5:129479912:G:A	129479912	A	ADD	1536	-3.155	4.587	-12.15	5.835	-0.6879	0.4916
6	6:85674483:A:G	85674483	A	ADD	1536	6.581	9.566	-12.17	25.33	0.6879	0.4916
7	7:12487239:A:T	12487239	A	ADD	1536	-2.948	4.286	-11.35	5.452	-0.6879	0.4916
7	7:12491405:G:C	12491405	G	ADD	1536	-2.948	4.286	-11.35	5.452	-0.6879	0.4916
7	7:12491847:G:A	12491847	G	ADD	1536	-2.948	4.286	-11.35	5.452	-0.6879	0.4916
7	7:43428040:T:C	43428040	C	ADD	1536	3.453	5.019	-6.384	13.29	0.688	0.4916
8	8:18032234:C:G	18032234	C	ADD	1536	3.023	4.394	-5.59	11.64	0.688	0.4916
8	8:95071830:A:T	95071830	T	ADD	1536	-2.926	4.253	-11.26	5.41	-0.6879	0.4916
8	8:108694335:G:A	108694335	A	ADD	1536	-3.371	4.901	-12.98	6.234	-0.688	0.4916
9	9:109886201:G:A	109886201	A	ADD	1536	-4.869	7.078	-18.74	9.003	-0.6879	0.4916
9	9:117880349:T:C	117880349	C	ADD	1536	2.949	4.286	-5.452	11.35	0.688	0.4916
9	9:125377087:A:G	125377087	A	ADD	1536	6.214	9.032	-11.49	23.92	0.688	0.4916
10	10:26839856:A:G	26839856	G	ADD	1536	-3.546	5.155	-13.65	6.557	-0.688	0.4916
10	10:118467722:A:C	118467722	C	ADD	1536	3.408	4.955	-6.303	13.12	0.6879	0.4916
11	11:5471746:G:A	5471746	A	ADD	1536	-3.507	5.098	-13.5	6.485	-0.6879	0.4916
11	11:86073603:A:C	86073603	A	ADD	1536	-2.884	4.192	-11.1	5.332	-0.6879	0.4916
11	11:87802708:T:C	87802708	C	ADD	1536	-3.109	4.519	-11.97	5.748	-0.688	0.4916
11	11:87806296:T:C	87806296	C	ADD	1536	-3.109	4.519	-11.97	5.748	-0.688	0.4916
11	11:97810099:C:A	97810099	C	ADD	1536	-4.274	6.213	-16.45	7.904	-0.6879	0.4916
12	12:109562235:A:G	109562235	A	ADD	1536	3.143	4.568	-5.81	12.1	0.688	0.4916
12	12:109562280:G:T	109562280	G	ADD	1536	3.143	4.568	-5.81	12.1	0.688	0.4916
12	12:109563181:A:C	109563181	A	ADD	1536	3.143	4.568	-5.81	12.1	0.688	0.4916
14	14:59438034:C:A	59438034	A	ADD	1536	-2.911	4.232	-11.21	5.383	-0.6879	0.4916
14	14:75722496:G:A	75722496	G	ADD	1536	3.458	5.027	-6.395	13.31	0.6879	0.4916
14	14:80127423:C:T	80127423	T	ADD	1536	3.003	4.365	-5.552	11.56	0.688	0.4916
16	16:24104328:A:G	24104328	G	ADD	1536	2.999	4.36	-5.546	11.54	0.6879	0.4916
18	18:71041954:T:C	71041954	C	ADD	1536	-3.296	4.791	-12.69	6.094	-0.688	0.4916
18	18:71042254:G:A	71042254	A	ADD	1536	-3.296	4.791	-12.69	6.094	-0.688	0.4916
18	18:71042545:G:C	71042545	C	ADD	1536	-3.296	4.791	-12.69	6.094	-0.688	0.4916
18	18:71043046:C:T	71043046	T	ADD	1536	-3.296	4.791	-12.69	6.094	-0.688	0.4916
22	22:45463797:T:G	45463797	G	ADD	1536	-4.276	6.216	-16.46	7.907	-0.6879	0.4916
1	1:14641393:T:C	14641393	C	ADD	1536	3.868	5.624	-7.155	14.89	0.6878	0.4917
1	1:71849037:C:A	71849037	A	ADD	1536	-3.621	5.264	-13.94	6.696	-0.6878	0.4917
1	1:117795921:G:C	117795921	C	ADD	1536	-4.123	5.995	-15.87	7.628	-0.6877	0.4917
1	1:171137772:C:A	171137772	A	ADD	1536	4.483	6.518	-8.292	17.26	0.6878	0.4917
1	1:171138483:G:A	171138483	A	ADD	1536	4.483	6.518	-8.292	17.26	0.6878	0.4917
1	1:173968533:G:A	173968533	G	ADD	1536	2.919	4.244	-5.399	11.24	0.6878	0.4917
1	1:208190111:C:A	208190111	A	ADD	1536	2.934	4.265	-5.426	11.29	0.6878	0.4917
2	2:46252943:A:G	46252943	G	ADD	1536	4.464	6.49	-8.257	17.18	0.6877	0.4917
2	2:81498680:T:G	81498680	G	ADD	1536	3.359	4.884	-6.213	12.93	0.6878	0.4917
2	2:81499858:C:T	81499858	T	ADD	1536	3.359	4.884	-6.213	12.93	0.6878	0.4917
2	2:81504834:G:A	81504834	A	ADD	1536	3.359	4.884	-6.213	12.93	0.6878	0.4917
2	2:81516318:G:A	81516318	A	ADD	1536	3.359	4.884	-6.213	12.93	0.6878	0.4917
2	2:81518384:A:G	81518384	G	ADD	1536	3.359	4.884	-6.213	12.93	0.6878	0.4917
2	2:81522103:C:T	81522103	T	ADD	1536	3.359	4.884	-6.213	12.93	0.6878	0.4917
2	2:81523574:A:G	81523574	G	ADD	1536	3.359	4.884	-6.213	12.93	0.6878	0.4917
2	2:81529222:A:G	81529222	G	ADD	1536	3.359	4.884	-6.213	12.93	0.6878	0.4917
2	2:81529763:T:C	81529763	C	ADD	1536	3.359	4.884	-6.213	12.93	0.6878	0.4917
2	2:81531809:A:T	81531809	T	ADD	1536	3.359	4.884	-6.213	12.93	0.6878	0.4917
2	2:81533217:C:A	81533217	A	ADD	1536	3.359	4.884	-6.213	12.93	0.6878	0.4917
2	2:81535034:T:A	81535034	A	ADD	1536	3.359	4.884	-6.213	12.93	0.6878	0.4917
2	2:81536644:T:C	81536644	C	ADD	1536	3.359	4.884	-6.213	12.93	0.6878	0.4917
2	2:81540048:G:A	81540048	A	ADD	1536	3.359	4.884	-6.213	12.93	0.6878	0.4917
2	2:81545538:G:A	81545538	A	ADD	1536	3.359	4.884	-6.213	12.93	0.6878	0.4917
2	2:81550886:T:A	81550886	A	ADD	1536	3.359	4.884	-6.213	12.93	0.6878	0.4917
2	2:81554250:G:T	81554250	T	ADD	1536	3.359	4.884	-6.213	12.93	0.6878	0.4917
2	2:137064508:A:G	137064508	G	ADD	1536	3.29	4.784	-6.086	12.67	0.6878	0.4917
2	2:200487162:C:T	200487162	T	ADD	1536	3.169	4.608	-5.862	12.2	0.6878	0.4917
2	2:200492346:G:A	200492346	A	ADD	1536	3.169	4.608	-5.862	12.2	0.6878	0.4917
3	3:21382112:C:A	21382112	A	ADD	1536	3.1	4.508	-5.734	11.94	0.6878	0.4917
3	3:85081790:C:T	85081790	T	ADD	1536	5.21	7.574	-9.635	20.05	0.6878	0.4917
3	3:136879120:G:A	136879120	A	ADD	1536	3.592	5.223	-6.645	13.83	0.6877	0.4917
3	3:150369353:G:A	150369353	A	ADD	1536	-4.222	6.139	-16.25	7.81	-0.6877	0.4917
3	3:169098791:C:T	169098791	T	ADD	1536	-4.625	6.725	-17.81	8.556	-0.6877	0.4917
4	4:1231534:C:T	1231534	T	ADD	1536	-3.578	5.201	-13.77	6.617	-0.6878	0.4917
4	4:180143083:T:A	180143083	A	ADD	1536	3.096	4.501	-5.727	11.92	0.6877	0.4917
5	5:3504490:C:T	3504490	T	ADD	1536	-3.13	4.55	-12.05	5.788	-0.6878	0.4917
5	5:66529458:T:C	66529458	C	ADD	1536	-2.907	4.227	-11.19	5.378	-0.6877	0.4917
5	5:104837273:G:A	104837273	A	ADD	1536	5.205	7.568	-9.627	20.04	0.6878	0.4917
6	6:2355806:G:A	2355806	G	ADD	1536	3.637	5.288	-6.727	14	0.6878	0.4917
6	6:29483839:T:G	29483839	T	ADD	1536	-3.237	4.706	-12.46	5.987	-0.6878	0.4917
6	6:30420547:T:C	30420547	C	ADD	1536	5.915	8.601	-10.94	22.77	0.6877	0.4917
6	6:30421127:A:G	30421127	G	ADD	1536	5.915	8.601	-10.94	22.77	0.6877	0.4917
6	6:40520567:C:A	40520567	A	ADD	1536	-6.421	9.335	-24.72	11.88	-0.6878	0.4917
7	7:52311309:G:A	52311309	A	ADD	1536	6.104	8.875	-11.29	23.5	0.6878	0.4917
7	7:78147225:A:G	78147225	G	ADD	1536	-4.428	6.438	-17.05	8.189	-0.6878	0.4917
7	7:78148492:A:G	78148492	G	ADD	1536	-4.428	6.438	-17.05	8.189	-0.6878	0.4917
8	8:15781447:T:A	15781447	A	ADD	1536	3.269	4.753	-6.047	12.58	0.6877	0.4917
8	8:15808593:G:A	15808593	G	ADD	1536	3.049	4.434	-5.641	11.74	0.6877	0.4917
8	8:77326204:A:G	77326204	G	ADD	1536	-2.95	4.29	-11.36	5.457	-0.6878	0.4917
8	8:90311765:T:A	90311765	A	ADD	1536	4.686	6.814	-8.669	18.04	0.6878	0.4917
8	8:90804328:C:T	90804328	T	ADD	1536	2.879	4.185	-5.324	11.08	0.6878	0.4917
10	10:90664309:T:A	90664309	A	ADD	1536	4.385	6.375	-8.11	16.88	0.6878	0.4917
10	10:129073825:G:C	129073825	C	ADD	1536	-3.332	4.846	-12.83	6.165	-0.6877	0.4917
11	11:134858314:G:A	134858314	A	ADD	1536	-5.21	7.576	-20.06	9.639	-0.6877	0.4917
11	11:134858906:T:C	134858906	C	ADD	1536	-5.21	7.576	-20.06	9.639	-0.6877	0.4917
11	11:134871190:C:T	134871190	T	ADD	1536	-5.21	7.576	-20.06	9.639	-0.6877	0.4917
11	11:134871338:G:C	134871338	C	ADD	1536	-5.21	7.576	-20.06	9.639	-0.6877	0.4917
11	11:134871369:G:C	134871369	C	ADD	1536	-5.21	7.576	-20.06	9.639	-0.6877	0.4917
11	11:134871598:G:T	134871598	T	ADD	1536	-5.21	7.576	-20.06	9.639	-0.6877	0.4917
11	11:134872333:A:G	134872333	G	ADD	1536	-5.21	7.576	-20.06	9.639	-0.6877	0.4917
11	11:134872706:G:C	134872706	C	ADD	1536	-5.21	7.576	-20.06	9.639	-0.6877	0.4917
11	11:134872785:T:C	134872785	C	ADD	1536	-5.21	7.576	-20.06	9.639	-0.6877	0.4917
11	11:134873047:T:C	134873047	C	ADD	1536	-5.21	7.576	-20.06	9.639	-0.6877	0.4917
11	11:134875631:A:T	134875631	T	ADD	1536	-5.21	7.576	-20.06	9.639	-0.6877	0.4917
11	11:134878340:G:A	134878340	A	ADD	1536	-5.21	7.576	-20.06	9.639	-0.6877	0.4917
12	12:14035011:A:G	14035011	A	ADD	1536	-3.035	4.413	-11.68	5.613	-0.6878	0.4917
13	13:82370346:A:C	82370346	C	ADD	1536	-6.258	9.099	-24.09	11.58	-0.6878	0.4917
13	13:107939501:C:T	107939501	T	ADD	1536	-3.015	4.383	-11.61	5.577	-0.6877	0.4917
15	15:62243559:A:G	62243559	G	ADD	1536	6.534	9.5	-12.09	25.15	0.6878	0.4917
15	15:62247137:A:G	62247137	G	ADD	1536	6.534	9.5	-12.09	25.15	0.6878	0.4917
15	15:62266783:A:G	62266783	G	ADD	1536	6.534	9.5	-12.09	25.15	0.6878	0.4917
15	15:62281818:T:C	62281818	C	ADD	1536	6.534	9.5	-12.09	25.15	0.6878	0.4917
15	15:62283098:T:C	62283098	C	ADD	1536	6.534	9.5	-12.09	25.15	0.6878	0.4917
15	15:62284686:T:C	62284686	C	ADD	1536	6.534	9.5	-12.09	25.15	0.6878	0.4917
15	15:62285459:T:C	62285459	C	ADD	1536	6.534	9.5	-12.09	25.15	0.6878	0.4917
15	15:62285747:C:T	62285747	T	ADD	1536	6.534	9.5	-12.09	25.15	0.6878	0.4917
15	15:62286663:A:G	62286663	G	ADD	1536	6.534	9.5	-12.09	25.15	0.6878	0.4917
15	15:62287623:A:G	62287623	G	ADD	1536	6.534	9.5	-12.09	25.15	0.6878	0.4917
15	15:62288819:A:C	62288819	C	ADD	1536	6.534	9.5	-12.09	25.15	0.6878	0.4917
16	16:50469655:G:A	50469655	A	ADD	1536	-3.362	4.888	-12.94	6.219	-0.6878	0.4917
16	16:50469670:C:T	50469670	T	ADD	1536	-3.362	4.888	-12.94	6.219	-0.6878	0.4917
18	18:57152308:G:A	57152308	A	ADD	1536	3.451	5.018	-6.383	13.29	0.6878	0.4917
18	18:76667529:A:G	76667529	G	ADD	1536	-2.987	4.343	-11.5	5.525	-0.6878	0.4917
1	1:48570133:G:A	48570133	A	ADD	1536	-3.953	5.748	-15.22	7.314	-0.6876	0.4918
1	1:55738797:G:A	55738797	A	ADD	1536	-3.657	5.319	-14.08	6.767	-0.6877	0.4918
1	1:171120647:G:A	171120647	A	ADD	1536	-3.661	5.324	-14.1	6.774	-0.6876	0.4918
1	1:171120961:T:C	171120961	C	ADD	1536	-3.661	5.324	-14.1	6.774	-0.6876	0.4918
1	1:171121173:A:G	171121173	G	ADD	1536	-3.661	5.324	-14.1	6.774	-0.6876	0.4918
1	1:171121268:G:A	171121268	A	ADD	1536	-3.661	5.324	-14.1	6.774	-0.6876	0.4918
1	1:171121421:G:T	171121421	T	ADD	1536	-3.661	5.324	-14.1	6.774	-0.6876	0.4918
1	1:171124343:T:C	171124343	C	ADD	1536	-3.661	5.324	-14.1	6.774	-0.6876	0.4918
1	1:195854637:G:A	195854637	G	ADD	1536	2.94	4.277	-5.442	11.32	0.6875	0.4918
1	1:218710815:G:T	218710815	T	ADD	1536	-6.844	9.953	-26.35	12.66	-0.6876	0.4918
1	1:230775781:G:A	230775781	A	ADD	1536	-3.729	5.424	-14.36	6.901	-0.6876	0.4918
1	1:230776264:G:A	230776264	A	ADD	1536	-3.729	5.424	-14.36	6.901	-0.6876	0.4918
1	1:245840409:C:A	245840409	A	ADD	1536	2.917	4.241	-5.396	11.23	0.6877	0.4918
2	2:29223424:G:C	29223424	G	ADD	1536	-3.306	4.808	-12.73	6.118	-0.6876	0.4918
2	2:29223429:C:G	29223429	C	ADD	1536	-3.306	4.808	-12.73	6.118	-0.6876	0.4918
2	2:29271576:G:A	29271576	A	ADD	1536	4.263	6.2	-7.889	16.41	0.6875	0.4918
2	2:29271709:T:A	29271709	A	ADD	1536	4.263	6.2	-7.889	16.41	0.6875	0.4918
2	2:57794837:G:A	57794837	G	ADD	1536	-2.999	4.361	-11.55	5.548	-0.6876	0.4918
2	2:153347813:T:A	153347813	T	ADD	1536	-3.162	4.599	-12.18	5.851	-0.6876	0.4918
2	2:160655590:A:G	160655590	A	ADD	1536	2.968	4.317	-5.493	11.43	0.6876	0.4918
2	2:176713563:T:C	176713563	C	ADD	1536	4.221	6.139	-7.811	16.25	0.6876	0.4918
3	3:19439663:A:T	19439663	T	ADD	1536	-3.047	4.431	-11.73	5.638	-0.6876	0.4918
3	3:21815491:G:A	21815491	A	ADD	1536	-2.904	4.224	-11.18	5.375	-0.6876	0.4918
3	3:21815492:T:C	21815492	C	ADD	1536	-2.904	4.224	-11.18	5.375	-0.6876	0.4918
3	3:30502377:A:T	30502377	T	ADD	1536	5.115	7.439	-9.466	19.7	0.6876	0.4918
3	3:88467655:C:T	88467655	T	ADD	1536	3.048	4.433	-5.641	11.74	0.6875	0.4918
3	3:152925004:T:C	152925004	C	ADD	1536	3.034	4.413	-5.615	11.68	0.6876	0.4918
3	3:189503838:A:G	189503838	G	ADD	1536	-3.081	4.48	-11.86	5.701	-0.6876	0.4918
3	3:189503862:G:A	189503862	A	ADD	1536	-3.081	4.48	-11.86	5.701	-0.6876	0.4918
4	4:4724584:T:C	4724584	C	ADD	1536	5.62	8.173	-10.4	21.64	0.6876	0.4918
4	4:4724676:A:C	4724676	C	ADD	1536	5.62	8.173	-10.4	21.64	0.6876	0.4918
4	4:8304137:G:A	8304137	A	ADD	1536	-3.632	5.282	-13.98	6.721	-0.6876	0.4918
4	4:57455357:G:A	57455357	A	ADD	1536	-3.492	5.078	-13.44	6.461	-0.6876	0.4918
5	5:74732004:T:C	74732004	C	ADD	1536	-3.078	4.476	-11.85	5.695	-0.6877	0.4918
6	6:3393002:G:C	3393002	C	ADD	1536	4.376	6.363	-8.097	16.85	0.6876	0.4918
6	6:32367795:G:T	32367795	T	ADD	1536	3.349	4.871	-6.198	12.9	0.6875	0.4918
6	6:32368436:A:T	32368436	T	ADD	1536	3.349	4.871	-6.198	12.9	0.6875	0.4918
6	6:99465263:A:T	99465263	T	ADD	1536	-2.93	4.262	-11.28	5.422	-0.6876	0.4918
6	6:135458423:A:G	135458423	G	ADD	1536	-3.163	4.6	-12.18	5.852	-0.6876	0.4918
7	7:21010689:A:G	21010689	G	ADD	1536	4.047	5.886	-7.489	15.58	0.6875	0.4918
7	7:28967193:A:G	28967193	A	ADD	1536	2.975	4.327	-5.505	11.46	0.6876	0.4918
8	8:84581331:T:C	84581331	C	ADD	1536	3.028	4.403	-5.602	11.66	0.6876	0.4918
9	9:89442216:A:G	89442216	G	ADD	1536	2.965	4.312	-5.486	11.42	0.6877	0.4918
9	9:89444725:G:A	89444725	A	ADD	1536	2.965	4.312	-5.486	11.42	0.6877	0.4918
9	9:89447571:A:G	89447571	G	ADD	1536	2.965	4.312	-5.486	11.42	0.6877	0.4918
9	9:106103874:A:G	106103874	G	ADD	1536	-3.504	5.095	-13.49	6.483	-0.6877	0.4918
10	10:6880046:T:G	6880046	T	ADD	1536	-2.912	4.235	-11.21	5.389	-0.6876	0.4918
10	10:44668350:C:T	44668350	T	ADD	1536	-3.228	4.694	-12.43	5.972	-0.6877	0.4918
10	10:113611569:A:G	113611569	G	ADD	1536	-3.835	5.577	-14.77	7.096	-0.6876	0.4918
10	10:134874325:A:G	134874325	A	ADD	1536	-3.047	4.431	-11.73	5.637	-0.6877	0.4918
11	11:874501:C:T	874501	T	ADD	1536	-3.547	5.158	-13.66	6.563	-0.6876	0.4918
11	11:874776:G:A	874776	A	ADD	1536	-3.547	5.158	-13.66	6.563	-0.6876	0.4918
11	11:41987003:A:G	41987003	G	ADD	1536	4.099	5.961	-7.584	15.78	0.6876	0.4918
11	11:78804058:A:G	78804058	G	ADD	1536	-3.215	4.676	-12.38	5.95	-0.6876	0.4918
11	11:106653008:G:A	106653008	A	ADD	1536	4.862	7.071	-8.996	18.72	0.6877	0.4918
12	12:9273449:G:A	9273449	A	ADD	1536	4.705	6.842	-8.705	18.11	0.6877	0.4918
12	12:105686113:C:G	105686113	G	ADD	1536	-3.341	4.859	-12.86	6.182	-0.6876	0.4918
12	12:121402932:C:T	121402932	C	ADD	1536	2.868	4.171	-5.308	11.04	0.6875	0.4918
14	14:49124236:A:C	49124236	C	ADD	1536	-5.849	8.505	-22.52	10.82	-0.6877	0.4918
15	15:54255369:A:G	54255369	G	ADD	1536	4.191	6.095	-7.756	16.14	0.6876	0.4918
15	15:95465866:C:A	95465866	A	ADD	1536	4.916	7.15	-9.097	18.93	0.6876	0.4918
15	15:95468008:C:T	95468008	T	ADD	1536	4.916	7.15	-9.097	18.93	0.6876	0.4918
16	16:54068121:T:C	54068121	C	ADD	1536	3.88	5.643	-7.18	14.94	0.6876	0.4918
16	16:84042988:C:G	84042988	G	ADD	1536	-6.245	9.081	-24.04	11.55	-0.6877	0.4918
17	17:43175906:C:T	43175906	T	ADD	1536	3.459	5.031	-6.401	13.32	0.6876	0.4918
1	1:214003864:G:A	214003864	A	ADD	1536	6.192	9.008	-11.46	23.85	0.6874	0.4919
2	2:13645970:G:A	13645970	A	ADD	1536	6.082	8.848	-11.26	23.42	0.6874	0.4919
2	2:37526069:T:C	37526069	C	ADD	1536	2.971	4.321	-5.498	11.44	0.6875	0.4919
2	2:152536057:A:G	152536057	G	ADD	1536	-5.071	7.376	-19.53	9.385	-0.6875	0.4919
2	2:167948259:A:G	167948259	G	ADD	1536	-4.163	6.055	-16.03	7.705	-0.6875	0.4919
2	2:167950325:C:A	167950325	A	ADD	1536	-4.163	6.055	-16.03	7.705	-0.6875	0.4919
3	3:19378513:A:G	19378513	G	ADD	1536	-4.304	6.261	-16.58	7.966	-0.6875	0.4919
3	3:19383344:A:C	19383344	C	ADD	1536	-4.304	6.261	-16.58	7.966	-0.6875	0.4919
3	3:111750581:G:C	111750581	C	ADD	1536	3.266	4.751	-6.046	12.58	0.6875	0.4919
4	4:161187328:G:A	161187328	A	ADD	1536	4.395	6.393	-8.136	16.93	0.6875	0.4919
4	4:161189957:G:A	161189957	A	ADD	1536	4.395	6.393	-8.136	16.93	0.6875	0.4919
4	4:161190323:G:T	161190323	T	ADD	1536	4.395	6.393	-8.136	16.93	0.6875	0.4919
4	4:161190384:G:A	161190384	A	ADD	1536	4.395	6.393	-8.136	16.93	0.6875	0.4919
4	4:161192814:T:C	161192814	C	ADD	1536	4.395	6.393	-8.136	16.93	0.6875	0.4919
4	4:161193776:G:T	161193776	T	ADD	1536	4.395	6.393	-8.136	16.93	0.6875	0.4919
4	4:161196259:A:G	161196259	G	ADD	1536	4.395	6.393	-8.136	16.93	0.6875	0.4919
4	4:161197302:G:A	161197302	A	ADD	1536	4.395	6.393	-8.136	16.93	0.6875	0.4919
4	4:161198712:G:A	161198712	A	ADD	1536	4.395	6.393	-8.136	16.93	0.6875	0.4919
4	4:161199149:G:A	161199149	A	ADD	1536	4.395	6.393	-8.136	16.93	0.6875	0.4919
4	4:161200551:A:C	161200551	C	ADD	1536	4.395	6.393	-8.136	16.93	0.6875	0.4919
4	4:161202152:C:T	161202152	T	ADD	1536	4.395	6.393	-8.136	16.93	0.6875	0.4919
4	4:161205850:A:G	161205850	G	ADD	1536	4.395	6.393	-8.136	16.93	0.6875	0.4919
4	4:180914810:G:T	180914810	T	ADD	1536	-3.996	5.813	-15.39	7.397	-0.6874	0.4919
4	4:180916140:G:A	180916140	A	ADD	1536	-3.996	5.813	-15.39	7.397	-0.6874	0.4919
5	5:1746228:G:A	1746228	A	ADD	1536	3.015	4.385	-5.58	11.61	0.6875	0.4919
5	5:77670996:G:A	77670996	G	ADD	1536	3.266	4.751	-6.046	12.58	0.6875	0.4919
5	5:125338475:A:C	125338475	C	ADD	1536	-3.07	4.466	-11.82	5.683	-0.6875	0.4919
6	6:5180888:G:A	5180888	A	ADD	1536	-3.301	4.802	-12.71	6.111	-0.6874	0.4919
6	6:25543721:A:G	25543721	G	ADD	1536	-2.974	4.326	-11.45	5.506	-0.6874	0.4919
6	6:25545151:A:C	25545151	C	ADD	1536	-2.974	4.326	-11.45	5.506	-0.6874	0.4919
6	6:25546029:A:G	25546029	G	ADD	1536	-2.974	4.326	-11.45	5.506	-0.6874	0.4919
6	6:25547240:G:A	25547240	A	ADD	1536	-2.974	4.326	-11.45	5.506	-0.6874	0.4919
6	6:25548288:G:A	25548288	A	ADD	1536	-2.974	4.326	-11.45	5.506	-0.6874	0.4919
6	6:25548573:A:G	25548573	G	ADD	1536	-2.974	4.326	-11.45	5.506	-0.6874	0.4919
6	6:29449453:T:C	29449453	T	ADD	1536	-3.212	4.673	-12.37	5.947	-0.6874	0.4919
6	6:33028758:A:G	33028758	A	ADD	1536	-3.14	4.568	-12.09	5.812	-0.6875	0.4919
6	6:69438232:T:C	69438232	C	ADD	1536	3.209	4.668	-5.94	12.36	0.6875	0.4919
6	6:69441341:G:A	69441341	A	ADD	1536	3.209	4.668	-5.94	12.36	0.6875	0.4919
6	6:132383953:G:A	132383953	A	ADD	1536	3.054	4.441	-5.652	11.76	0.6875	0.4919
6	6:153411410:T:C	153411410	C	ADD	1536	3.504	5.097	-6.486	13.49	0.6874	0.4919
7	7:21258308:T:G	21258308	T	ADD	1536	3.674	5.345	-6.802	14.15	0.6874	0.4919
8	8:9533347:C:G	9533347	G	ADD	1536	3.542	5.152	-6.556	13.64	0.6874	0.4919
8	8:15261761:G:C	15261761	C	ADD	1536	2.901	4.22	-5.37	11.17	0.6875	0.4919
8	8:18377972:C:T	18377972	T	ADD	1536	5.232	7.611	-9.685	20.15	0.6874	0.4919
8	8:104045689:A:G	104045689	G	ADD	1536	3.634	5.285	-6.725	13.99	0.6875	0.4919
9	9:73799245:G:A	73799245	A	ADD	1536	-4.181	6.082	-16.1	7.739	-0.6875	0.4919
10	10:12836172:G:A	12836172	A	ADD	1536	4.106	5.972	-7.6	15.81	0.6875	0.4919
10	10:18733661:A:G	18733661	G	ADD	1536	4.805	6.99	-8.895	18.51	0.6874	0.4919
10	10:55857392:T:A	55857392	A	ADD	1536	3.29	4.786	-6.09	12.67	0.6875	0.4919
11	11:30635384:G:A	30635384	A	ADD	1536	-3.883	5.649	-14.95	7.188	-0.6874	0.4919
11	11:77425988:A:C	77425988	C	ADD	1536	-3.808	5.54	-14.67	7.05	-0.6874	0.4919
11	11:99065410:C:T	99065410	T	ADD	1536	-4.268	6.209	-16.44	7.901	-0.6874	0.4919
11	11:118982806:A:C	118982806	C	ADD	1536	-4.36	6.343	-16.79	8.072	-0.6874	0.4919
12	12:48280134:T:A	48280134	T	ADD	1536	3.063	4.455	-5.669	11.8	0.6875	0.4919
12	12:48280167:T:C	48280167	T	ADD	1536	3.063	4.455	-5.669	11.8	0.6875	0.4919
12	12:95250098:G:A	95250098	A	ADD	1536	3.656	5.319	-6.769	14.08	0.6874	0.4919
14	14:34188050:G:T	34188050	T	ADD	1536	-3.392	4.933	-13.06	6.278	-0.6875	0.4919
15	15:86876064:C:A	86876064	A	ADD	1536	-3.007	4.375	-11.58	5.567	-0.6874	0.4919
16	16:79653197:G:C	79653197	C	ADD	1536	5.839	8.494	-10.81	22.49	0.6875	0.4919
16	16:86379515:G:C	86379515	C	ADD	1536	-3.629	5.279	-13.98	6.717	-0.6875	0.4919
18	18:47281499:C:A	47281499	A	ADD	1536	4.181	6.082	-7.739	16.1	0.6875	0.4919
18	18:47284505:G:A	47284505	A	ADD	1536	4.181	6.082	-7.739	16.1	0.6875	0.4919
18	18:70716418:T:G	70716418	G	ADD	1536	4.093	5.954	-7.577	15.76	0.6874	0.4919
18	18:70717070:G:T	70717070	T	ADD	1536	4.093	5.954	-7.577	15.76	0.6874	0.4919
19	19:21168754:C:A	21168754	C	ADD	1536	4.478	6.514	-8.289	17.25	0.6875	0.4919
21	21:19532196:G:A	19532196	G	ADD	1536	2.924	4.253	-5.412	11.26	0.6875	0.4919
21	21:37063262:G:A	37063262	A	ADD	1536	3.246	4.722	-6.01	12.5	0.6874	0.4919
21	21:37063300:G:A	37063300	A	ADD	1536	3.246	4.722	-6.01	12.5	0.6874	0.4919
21	21:37063635:T:A	37063635	A	ADD	1536	3.246	4.722	-6.01	12.5	0.6874	0.4919
22	22:18391061:G:A	18391061	G	ADD	1536	3.019	4.392	-5.588	11.63	0.6875	0.4919
1	1:17754767:A:C	17754767	A	ADD	1536	-2.916	4.242	-11.23	5.398	-0.6874	0.492
1	1:42889912:T:C	42889912	C	ADD	1536	-3.25	4.729	-12.52	6.019	-0.6873	0.492
2	2:3070219:C:T	3070219	T	ADD	1536	5.073	7.381	-9.393	19.54	0.6874	0.492
2	2:239722652:A:C	239722652	C	ADD	1536	4.128	6.006	-7.643	15.9	0.6874	0.492
2	2:242071548:T:G	242071548	G	ADD	1536	2.944	4.283	-5.451	11.34	0.6874	0.492
3	3:5516021:T:C	5516021	C	ADD	1536	-5.168	7.518	-19.9	9.568	-0.6874	0.492
3	3:8611344:G:C	8611344	C	ADD	1536	3.01	4.379	-5.573	11.59	0.6873	0.492
3	3:35403064:G:A	35403064	A	ADD	1536	-4.594	6.686	-17.7	8.509	-0.6872	0.492
3	3:35406817:G:T	35406817	T	ADD	1536	-4.594	6.686	-17.7	8.509	-0.6872	0.492
3	3:125905022:T:A	125905022	A	ADD	1536	3.683	5.36	-6.821	14.19	0.6872	0.492
4	4:90137336:C:A	90137336	A	ADD	1536	2.921	4.25	-5.408	11.25	0.6874	0.492
4	4:124704142:C:T	124704142	T	ADD	1536	4.022	5.852	-7.447	15.49	0.6873	0.492
4	4:124704430:C:T	124704430	T	ADD	1536	4.022	5.852	-7.447	15.49	0.6873	0.492
4	4:124704578:T:C	124704578	C	ADD	1536	4.022	5.852	-7.447	15.49	0.6873	0.492
4	4:124705928:A:G	124705928	G	ADD	1536	4.022	5.852	-7.447	15.49	0.6873	0.492
4	4:124707312:T:C	124707312	C	ADD	1536	4.022	5.852	-7.447	15.49	0.6873	0.492
4	4:166460127:A:C	166460127	C	ADD	1536	-4.82	7.013	-18.56	8.926	-0.6873	0.492
5	5:51366346:A:G	51366346	G	ADD	1536	5.452	7.933	-10.1	21	0.6873	0.492
5	5:51370962:T:C	51370962	C	ADD	1536	5.452	7.933	-10.1	21	0.6873	0.492
5	5:67595861:C:A	67595861	A	ADD	1536	3.168	4.61	-5.868	12.2	0.6872	0.492
5	5:67596933:C:T	67596933	T	ADD	1536	3.168	4.61	-5.868	12.2	0.6872	0.492
5	5:177610251:C:T	177610251	T	ADD	1536	2.935	4.27	-5.435	11.3	0.6873	0.492
6	6:32716196:C:A	32716196	A	ADD	1536	-4.094	5.956	-15.77	7.58	-0.6873	0.492
6	6:110783121:T:C	110783121	C	ADD	1536	3.094	4.501	-5.728	11.92	0.6874	0.492
6	6:161707465:A:C	161707465	A	ADD	1536	-3.356	4.883	-12.93	6.214	-0.6873	0.492
7	7:11036554:G:A	11036554	A	ADD	1536	4.519	6.575	-8.367	17.4	0.6874	0.492
7	7:11047457:C:T	11047457	T	ADD	1536	4.519	6.575	-8.367	17.4	0.6874	0.492
7	7:11051085:C:T	11051085	T	ADD	1536	4.519	6.575	-8.367	17.4	0.6874	0.492
7	7:11051338:G:A	11051338	A	ADD	1536	4.519	6.575	-8.367	17.4	0.6874	0.492
7	7:124062598:A:G	124062598	A	ADD	1536	-2.996	4.359	-11.54	5.548	-0.6873	0.492
11	11:19705245:G:A	19705245	A	ADD	1536	-3.809	5.543	-14.67	7.054	-0.6873	0.492
11	11:86101083:G:A	86101083	A	ADD	1536	4.214	6.131	-7.803	16.23	0.6873	0.492
11	11:86101389:G:A	86101389	A	ADD	1536	4.214	6.131	-7.803	16.23	0.6873	0.492
11	11:95975409:C:G	95975409	C	ADD	1536	-4.18	6.083	-16.1	7.741	-0.6872	0.492
12	12:97916472:A:G	97916472	G	ADD	1536	-3.303	4.806	-12.72	6.116	-0.6874	0.492
12	12:114478111:A:G	114478111	A	ADD	1536	3.161	4.599	-5.852	12.17	0.6874	0.492
13	13:96897856:C:T	96897856	T	ADD	1536	3.147	4.578	-5.826	12.12	0.6873	0.492
13	13:98184235:G:A	98184235	A	ADD	1536	-5.979	8.699	-23.03	11.07	-0.6873	0.492
15	15:54471704:G:A	54471704	A	ADD	1536	-4.764	6.932	-18.35	8.822	-0.6872	0.492
15	15:54473354:A:G	54473354	G	ADD	1536	-4.764	6.932	-18.35	8.822	-0.6872	0.492
15	15:86796682:T:G	86796682	G	ADD	1536	3.355	4.881	-6.212	12.92	0.6874	0.492
15	15:86902234:C:A	86902234	A	ADD	1536	-3.134	4.561	-12.07	5.804	-0.6873	0.492
17	17:60227004:A:C	60227004	C	ADD	1536	4.374	6.363	-8.098	16.85	0.6873	0.492
17	17:65647275:G:A	65647275	A	ADD	1536	3.481	5.064	-6.445	13.41	0.6873	0.492
17	17:79135596:G:A	79135596	A	ADD	1536	4.029	5.862	-7.461	15.52	0.6873	0.492
18	18:55193216:C:G	55193216	G	ADD	1536	-3.08	4.481	-11.86	5.703	-0.6873	0.492
18	18:72210190:G:A	72210190	A	ADD	1536	-3.849	5.6	-14.83	7.127	-0.6873	0.492
1	1:91628671:A:T	91628671	T	ADD	1536	-3.133	4.559	-12.07	5.803	-0.6871	0.4921
1	1:171132644:G:C	171132644	C	ADD	1536	4.502	6.553	-8.341	17.35	0.6871	0.4921
1	1:201140830:C:A	201140830	A	ADD	1536	-4.998	7.273	-19.25	9.258	-0.6871	0.4921
1	1:201142063:C:A	201142063	A	ADD	1536	-4.998	7.273	-19.25	9.258	-0.6871	0.4921
1	1:201142189:G:A	201142189	A	ADD	1536	-4.998	7.273	-19.25	9.258	-0.6871	0.4921
1	1:201144597:G:A	201144597	A	ADD	1536	-4.998	7.273	-19.25	9.258	-0.6871	0.4921
2	2:51046482:T:A	51046482	A	ADD	1536	4.305	6.265	-7.974	16.58	0.6872	0.4921
2	2:51047313:A:C	51047313	C	ADD	1536	4.305	6.265	-7.974	16.58	0.6872	0.4921
2	2:135554559:C:T	135554559	T	ADD	1536	3.125	4.548	-5.788	12.04	0.6871	0.4921
2	2:135554990:T:G	135554990	G	ADD	1536	3.125	4.548	-5.788	12.04	0.6871	0.4921
2	2:135556281:T:C	135556281	C	ADD	1536	3.125	4.548	-5.788	12.04	0.6871	0.4921
2	2:135557642:A:G	135557642	G	ADD	1536	3.125	4.548	-5.788	12.04	0.6871	0.4921
2	2:135559738:C:T	135559738	T	ADD	1536	3.125	4.548	-5.788	12.04	0.6871	0.4921
2	2:135560588:C:G	135560588	G	ADD	1536	3.125	4.548	-5.788	12.04	0.6871	0.4921
2	2:206831331:C:T	206831331	T	ADD	1536	3.864	5.623	-7.158	14.89	0.6871	0.4921
2	2:206832176:G:A	206832176	A	ADD	1536	3.864	5.623	-7.158	14.89	0.6871	0.4921
2	2:206832526:C:T	206832526	T	ADD	1536	3.864	5.623	-7.158	14.89	0.6871	0.4921
2	2:206833034:G:A	206833034	A	ADD	1536	3.864	5.623	-7.158	14.89	0.6871	0.4921
2	2:217995074:C:T	217995074	T	ADD	1536	-3.189	4.64	-12.28	5.906	-0.6872	0.4921
2	2:217998163:T:C	217998163	C	ADD	1536	-3.189	4.64	-12.28	5.906	-0.6872	0.4921
3	3:82007238:T:G	82007238	G	ADD	1536	-2.955	4.3	-11.38	5.473	-0.6872	0.4921
3	3:82015839:T:C	82015839	C	ADD	1536	-2.955	4.3	-11.38	5.473	-0.6872	0.4921
4	4:7278639:A:G	7278639	G	ADD	1536	-3.47	5.051	-13.37	6.429	-0.6871	0.4921
4	4:57406297:C:A	57406297	A	ADD	1536	3.564	5.187	-6.603	13.73	0.6871	0.4921
4	4:57408590:C:T	57408590	T	ADD	1536	3.564	5.187	-6.603	13.73	0.6871	0.4921
4	4:57408979:C:T	57408979	T	ADD	1536	3.564	5.187	-6.603	13.73	0.6871	0.4921
4	4:148665437:A:G	148665437	G	ADD	1536	4.27	6.215	-7.911	16.45	0.6871	0.4921
4	4:148666838:T:G	148666838	G	ADD	1536	4.27	6.215	-7.911	16.45	0.6871	0.4921
4	4:148676408:A:G	148676408	G	ADD	1536	4.27	6.215	-7.911	16.45	0.6871	0.4921
4	4:167315456:A:G	167315456	G	ADD	1536	-4.26	6.201	-16.41	7.893	-0.6871	0.4921
4	4:167316864:G:C	167316864	C	ADD	1536	-4.26	6.201	-16.41	7.893	-0.6871	0.4921
4	4:167322122:A:T	167322122	T	ADD	1536	-4.26	6.201	-16.41	7.893	-0.6871	0.4921
4	4:167323460:A:G	167323460	G	ADD	1536	-4.26	6.201	-16.41	7.893	-0.6871	0.4921
4	4:167337008:G:A	167337008	A	ADD	1536	-4.26	6.201	-16.41	7.893	-0.6871	0.4921
4	4:167339118:A:G	167339118	G	ADD	1536	-4.26	6.201	-16.41	7.893	-0.6871	0.4921
4	4:180845758:G:A	180845758	A	ADD	1536	2.933	4.267	-5.432	11.3	0.6872	0.4921
4	4:180846512:A:G	180846512	G	ADD	1536	2.933	4.267	-5.432	11.3	0.6872	0.4921
4	4:180847170:G:T	180847170	T	ADD	1536	2.933	4.267	-5.432	11.3	0.6872	0.4921
4	4:180847537:C:A	180847537	A	ADD	1536	2.933	4.267	-5.432	11.3	0.6872	0.4921
4	4:180848011:A:T	180848011	T	ADD	1536	2.933	4.267	-5.432	11.3	0.6872	0.4921
4	4:180850359:A:G	180850359	G	ADD	1536	2.933	4.267	-5.432	11.3	0.6872	0.4921
4	4:180852600:G:T	180852600	T	ADD	1536	2.933	4.267	-5.432	11.3	0.6872	0.4921
4	4:180852659:T:C	180852659	C	ADD	1536	2.933	4.267	-5.432	11.3	0.6872	0.4921
4	4:180853228:C:T	180853228	T	ADD	1536	2.933	4.267	-5.432	11.3	0.6872	0.4921
4	4:180855039:A:G	180855039	G	ADD	1536	2.933	4.267	-5.432	11.3	0.6872	0.4921
4	4:180855341:A:G	180855341	G	ADD	1536	2.933	4.267	-5.432	11.3	0.6872	0.4921
4	4:180855371:A:G	180855371	G	ADD	1536	2.933	4.267	-5.432	11.3	0.6872	0.4921
4	4:180856017:A:C	180856017	C	ADD	1536	2.933	4.267	-5.432	11.3	0.6872	0.4921
4	4:180856132:T:C	180856132	C	ADD	1536	2.933	4.267	-5.432	11.3	0.6872	0.4921
5	5:37897449:G:A	37897449	A	ADD	1536	-3.126	4.549	-12.04	5.79	-0.6872	0.4921
5	5:62049211:T:C	62049211	C	ADD	1536	-3.687	5.366	-14.2	6.83	-0.6871	0.4921
6	6:25386088:A:G	25386088	G	ADD	1536	3.398	4.945	-6.294	13.09	0.6871	0.4921
6	6:29762054:C:T	29762054	T	ADD	1536	-3.607	5.249	-13.9	6.681	-0.6872	0.4921
6	6:32657722:G:A	32657722	G	ADD	1536	-3.519	5.121	-13.56	6.518	-0.6872	0.4921
6	6:32657817:C:T	32657817	C	ADD	1536	-3.519	5.121	-13.56	6.518	-0.6872	0.4921
6	6:33071322:C:G	33071322	C	ADD	1536	-2.954	4.3	-11.38	5.473	-0.6871	0.4921
6	6:38904298:C:T	38904298	T	ADD	1536	3.067	4.464	-5.682	11.82	0.6871	0.4921
7	7:14887450:G:A	14887450	A	ADD	1536	3.057	4.448	-5.661	11.77	0.6872	0.4921
7	7:14888397:T:A	14888397	A	ADD	1536	3.057	4.448	-5.661	11.77	0.6872	0.4921
7	7:14888418:C:T	14888418	T	ADD	1536	3.057	4.448	-5.661	11.77	0.6872	0.4921
8	8:5155307:T:A	5155307	A	ADD	1536	-5.685	8.273	-21.9	10.53	-0.6872	0.4921
8	8:9579318:C:T	9579318	T	ADD	1536	3.549	5.165	-6.575	13.67	0.6872	0.4921
9	9:9949193:A:T	9949193	T	ADD	1536	-4.028	5.861	-15.51	7.46	-0.6872	0.4921
9	9:29314443:A:G	29314443	G	ADD	1536	-3.503	5.098	-13.5	6.489	-0.6872	0.4921
10	10:4990338:C:G	4990338	G	ADD	1536	-5.982	8.707	-23.05	11.08	-0.6871	0.4921
10	10:4991531:G:A	4991531	A	ADD	1536	-5.982	8.707	-23.05	11.08	-0.6871	0.4921
10	10:4992836:C:T	4992836	T	ADD	1536	-5.982	8.707	-23.05	11.08	-0.6871	0.4921
10	10:45464073:G:C	45464073	C	ADD	1536	5.122	7.455	-9.489	19.73	0.6871	0.4921
10	10:73477949:C:G	73477949	G	ADD	1536	3.281	4.774	-6.076	12.64	0.6872	0.4921
10	10:119736883:A:C	119736883	C	ADD	1536	-6.667	9.702	-25.68	12.35	-0.6872	0.4921
10	10:135380009:T:A	135380009	A	ADD	1536	-3.559	5.179	-13.71	6.592	-0.6872	0.4921
11	11:33678936:T:A	33678936	T	ADD	1536	-2.938	4.276	-11.32	5.442	-0.6871	0.4921
11	11:116950150:T:C	116950150	C	ADD	1536	-3.239	4.714	-12.48	6.001	-0.6871	0.4921
11	11:116951385:T:C	116951385	C	ADD	1536	-3.239	4.714	-12.48	6.001	-0.6871	0.4921
11	11:116955049:T:C	116955049	C	ADD	1536	-3.239	4.714	-12.48	6.001	-0.6871	0.4921
11	11:116963519:G:T	116963519	T	ADD	1536	-3.239	4.714	-12.48	6.001	-0.6871	0.4921
12	12:20722987:G:A	20722987	A	ADD	1536	-3.19	4.643	-12.29	5.91	-0.6871	0.4921
12	12:55395187:G:A	55395187	A	ADD	1536	-5.211	7.585	-20.08	9.654	-0.6871	0.4921
12	12:130980564:A:G	130980564	G	ADD	1536	3.907	5.685	-7.236	15.05	0.6872	0.4921
13	13:54062778:T:C	54062778	C	ADD	1536	-2.972	4.324	-11.45	5.504	-0.6872	0.4921
13	13:54063915:G:C	54063915	C	ADD	1536	-2.972	4.324	-11.45	5.504	-0.6872	0.4921
13	13:94609984:A:T	94609984	T	ADD	1536	4.626	6.733	-8.571	17.82	0.6871	0.4921
14	14:72237671:C:T	72237671	T	ADD	1536	-4.785	6.964	-18.43	8.864	-0.6871	0.4921
14	14:72249442:G:A	72249442	A	ADD	1536	-4.785	6.964	-18.43	8.864	-0.6871	0.4921
14	14:72250592:G:A	72250592	A	ADD	1536	-4.785	6.964	-18.43	8.864	-0.6871	0.4921
14	14:72252139:C:A	72252139	A	ADD	1536	-4.785	6.964	-18.43	8.864	-0.6871	0.4921
14	14:72252368:C:T	72252368	T	ADD	1536	-4.785	6.964	-18.43	8.864	-0.6871	0.4921
14	14:72252413:C:T	72252413	T	ADD	1536	-4.785	6.964	-18.43	8.864	-0.6871	0.4921
14	14:78783332:C:A	78783332	C	ADD	1536	-2.982	4.34	-11.49	5.523	-0.6872	0.4921
14	14:96106388:G:A	96106388	A	ADD	1536	-3.425	4.984	-13.19	6.344	-0.6871	0.4921
15	15:63417378:A:T	63417378	T	ADD	1536	-3.004	4.372	-11.57	5.565	-0.6871	0.4921
16	16:50751175:T:G	50751175	G	ADD	1536	3.587	5.221	-6.646	13.82	0.6871	0.4921
16	16:85514673:G:A	85514673	A	ADD	1536	2.93	4.264	-5.427	11.29	0.6871	0.4921
17	17:33898184:C:T	33898184	T	ADD	1536	4.334	6.307	-8.028	16.7	0.6872	0.4921
17	17:33898337:A:G	33898337	G	ADD	1536	4.334	6.307	-8.028	16.7	0.6872	0.4921
18	18:21104888:C:T	21104888	C	ADD	1536	2.975	4.33	-5.512	11.46	0.6871	0.4921
18	18:51183679:G:A	51183679	A	ADD	1536	-2.902	4.223	-11.18	5.375	-0.6872	0.4921
18	18:62630036:A:G	62630036	A	ADD	1536	5.532	8.05	-10.25	21.31	0.6872	0.4921
20	20:2779057:G:A	2779057	A	ADD	1536	3.636	5.291	-6.735	14.01	0.6871	0.4921
20	20:17793412:G:A	17793412	A	ADD	1536	3.008	4.378	-5.573	11.59	0.6872	0.4921
20	20:56164011:A:G	56164011	G	ADD	1536	-5.1	7.423	-19.65	9.448	-0.6871	0.4921
1	1:11938340:T:C	11938340	T	ADD	1536	-2.924	4.255	-11.26	5.416	-0.6871	0.4922
1	1:185543071:G:A	185543071	A	ADD	1536	5.301	7.717	-9.824	20.43	0.6869	0.4922
1	1:218942645:T:G	218942645	T	ADD	1536	-2.987	4.348	-11.51	5.535	-0.687	0.4922
2	2:30865175:C:G	30865175	G	ADD	1536	3.535	5.146	-6.551	13.62	0.687	0.4922
2	2:43081686:G:A	43081686	A	ADD	1536	4.088	5.951	-7.576	15.75	0.6869	0.4922
2	2:153272581:A:G	153272581	G	ADD	1536	-3.396	4.943	-13.08	6.292	-0.687	0.4922
2	2:153272666:G:T	153272666	T	ADD	1536	-3.396	4.943	-13.08	6.292	-0.687	0.4922
2	2:202149696:G:A	202149696	A	ADD	1536	-3.641	5.299	-14.03	6.745	-0.687	0.4922
2	2:202151781:T:C	202151781	C	ADD	1536	-3.641	5.299	-14.03	6.745	-0.687	0.4922
3	3:21376648:G:A	21376648	A	ADD	1536	3.095	4.505	-5.735	11.92	0.6869	0.4922
3	3:21376851:C:T	21376851	T	ADD	1536	3.095	4.505	-5.735	11.92	0.6869	0.4922
3	3:29495442:G:A	29495442	A	ADD	1536	-5.573	8.113	-21.47	10.33	-0.687	0.4922
3	3:84963716:T:C	84963716	C	ADD	1536	5.176	7.536	-9.593	19.95	0.6869	0.4922
3	3:84964399:T:C	84964399	C	ADD	1536	5.176	7.536	-9.593	19.95	0.6869	0.4922
3	3:165755916:A:G	165755916	G	ADD	1536	3.494	5.085	-6.473	13.46	0.6871	0.4922
3	3:176059980:C:T	176059980	T	ADD	1536	-6.53	9.504	-25.16	12.1	-0.687	0.4922
3	3:176067936:G:A	176067936	G	ADD	1536	-6.53	9.504	-25.16	12.1	-0.687	0.4922
3	3:176069932:G:A	176069932	G	ADD	1536	-6.53	9.504	-25.16	12.1	-0.687	0.4922
3	3:176077287:A:G	176077287	A	ADD	1536	-6.53	9.504	-25.16	12.1	-0.687	0.4922
3	3:176078182:G:A	176078182	G	ADD	1536	-6.53	9.504	-25.16	12.1	-0.687	0.4922
3	3:190426320:A:G	190426320	G	ADD	1536	-6.381	9.289	-24.59	11.82	-0.687	0.4922
4	4:89155237:C:G	89155237	G	ADD	1536	3.043	4.43	-5.639	11.72	0.6869	0.4922
4	4:89156914:T:A	89156914	A	ADD	1536	3.043	4.43	-5.639	11.72	0.6869	0.4922
4	4:89161195:A:G	89161195	G	ADD	1536	3.043	4.43	-5.639	11.72	0.6869	0.4922
4	4:89162700:A:G	89162700	G	ADD	1536	3.043	4.43	-5.639	11.72	0.6869	0.4922
4	4:89163127:C:T	89163127	T	ADD	1536	3.043	4.43	-5.639	11.72	0.6869	0.4922
5	5:31439797:T:G	31439797	G	ADD	1536	-4.026	5.861	-15.51	7.461	-0.687	0.4922
5	5:31440004:A:G	31440004	G	ADD	1536	-4.026	5.861	-15.51	7.461	-0.687	0.4922
5	5:175025995:G:A	175025995	A	ADD	1536	-3.636	5.292	-14.01	6.737	-0.687	0.4922
5	5:177576319:G:A	177576319	A	ADD	1536	5.106	7.433	-9.461	19.67	0.687	0.4922
6	6:31262770:T:G	31262770	G	ADD	1536	5.268	7.669	-9.762	20.3	0.687	0.4922
6	6:107831841:A:G	107831841	A	ADD	1536	3.11	4.528	-5.764	11.98	0.6869	0.4922
6	6:161562535:G:A	161562535	A	ADD	1536	-3.43	4.993	-13.22	6.355	-0.687	0.4922
7	7:15958126:C:T	15958126	C	ADD	1536	2.947	4.289	-5.46	11.35	0.687	0.4922
7	7:28209984:G:A	28209984	A	ADD	1536	3.513	5.114	-6.51	13.54	0.687	0.4922
7	7:28416417:G:A	28416417	G	ADD	1536	3.357	4.886	-6.219	12.93	0.687	0.4922
7	7:30864243:T:C	30864243	T	ADD	1536	2.825	4.111	-5.234	10.88	0.687	0.4922
7	7:30864587:A:G	30864587	A	ADD	1536	2.825	4.111	-5.234	10.88	0.687	0.4922
7	7:30864648:T:G	30864648	T	ADD	1536	2.825	4.111	-5.234	10.88	0.687	0.4922
7	7:31349138:A:C	31349138	C	ADD	1536	3.043	4.43	-5.639	11.72	0.687	0.4922
7	7:31349185:G:A	31349185	A	ADD	1536	3.043	4.43	-5.639	11.72	0.687	0.4922
7	7:34424741:C:T	34424741	T	ADD	1536	3.969	5.778	-7.355	15.29	0.6869	0.4922
7	7:73027450:C:G	73027450	G	ADD	1536	-4.793	6.977	-18.47	8.882	-0.6869	0.4922
7	7:78085089:G:T	78085089	T	ADD	1536	-3.108	4.524	-11.97	5.76	-0.6869	0.4922
7	7:78085148:G:A	78085148	A	ADD	1536	-3.108	4.524	-11.97	5.76	-0.6869	0.4922
7	7:78085219:C:A	78085219	A	ADD	1536	-3.108	4.524	-11.97	5.76	-0.6869	0.4922
7	7:78085255:C:T	78085255	T	ADD	1536	-3.108	4.524	-11.97	5.76	-0.6869	0.4922
7	7:78085744:G:A	78085744	A	ADD	1536	-3.108	4.524	-11.97	5.76	-0.6869	0.4922
8	8:16975802:G:A	16975802	G	ADD	1536	-2.974	4.329	-11.46	5.511	-0.687	0.4922
8	8:18471805:G:A	18471805	A	ADD	1536	-5.143	7.485	-19.81	9.528	-0.687	0.4922
8	8:113588215:T:C	113588215	C	ADD	1536	3.612	5.258	-6.694	13.92	0.6869	0.4922
8	8:113590548:G:A	113590548	A	ADD	1536	3.612	5.258	-6.694	13.92	0.6869	0.4922
8	8:113591685:A:T	113591685	T	ADD	1536	3.612	5.258	-6.694	13.92	0.6869	0.4922
9	9:12364913:C:T	12364913	T	ADD	1536	-3.318	4.83	-12.78	6.149	-0.6869	0.4922
9	9:20386451:G:A	20386451	A	ADD	1536	3.675	5.349	-6.808	14.16	0.687	0.4922
11	11:93250725:A:G	93250725	G	ADD	1536	-4.224	6.148	-16.27	7.826	-0.6871	0.4922
11	11:93251287:C:T	93251287	T	ADD	1536	-4.224	6.148	-16.27	7.826	-0.6871	0.4922
11	11:93252080:G:A	93252080	A	ADD	1536	-4.224	6.148	-16.27	7.826	-0.6871	0.4922
11	11:93252251:T:C	93252251	C	ADD	1536	-4.224	6.148	-16.27	7.826	-0.6871	0.4922
11	11:93254845:G:A	93254845	A	ADD	1536	-4.224	6.148	-16.27	7.826	-0.6871	0.4922
12	12:121088886:G:C	121088886	C	ADD	1536	-2.935	4.272	-11.31	5.438	-0.687	0.4922
12	12:121089739:T:C	121089739	C	ADD	1536	-2.935	4.272	-11.31	5.438	-0.687	0.4922
12	12:121090498:C:A	121090498	A	ADD	1536	-2.935	4.272	-11.31	5.438	-0.687	0.4922
13	13:77261991:G:A	77261991	A	ADD	1536	-6.563	9.553	-25.29	12.16	-0.6871	0.4922
13	13:77268926:A:G	77268926	G	ADD	1536	-6.563	9.553	-25.29	12.16	-0.6871	0.4922
13	13:102171095:A:G	102171095	G	ADD	1536	2.87	4.178	-5.319	11.06	0.687	0.4922
13	13:102171171:G:A	102171171	A	ADD	1536	2.87	4.178	-5.319	11.06	0.687	0.4922
13	13:102196624:T:C	102196624	C	ADD	1536	2.892	4.21	-5.36	11.14	0.687	0.4922
13	13:102196837:G:T	102196837	T	ADD	1536	2.892	4.21	-5.36	11.14	0.687	0.4922
13	13:102197841:A:G	102197841	G	ADD	1536	2.892	4.21	-5.36	11.14	0.687	0.4922
14	14:45235160:G:A	45235160	A	ADD	1536	-4.621	6.726	-17.8	8.562	-0.687	0.4922
14	14:75326771:C:T	75326771	T	ADD	1536	-3.323	4.838	-12.81	6.159	-0.6869	0.4922
14	14:75327443:T:C	75327443	C	ADD	1536	-3.323	4.838	-12.81	6.159	-0.6869	0.4922
14	14:83409961:G:A	83409961	A	ADD	1536	-3.248	4.727	-12.51	6.018	-0.687	0.4922
14	14:89886793:C:T	89886793	T	ADD	1536	5.6	8.151	-10.38	21.58	0.687	0.4922
15	15:52498426:G:A	52498426	A	ADD	1536	-3.53	5.138	-13.6	6.541	-0.687	0.4922
15	15:52501343:C:T	52501343	T	ADD	1536	-3.53	5.138	-13.6	6.541	-0.687	0.4922
17	17:5890256:C:G	5890256	G	ADD	1536	4.298	6.257	-7.965	16.56	0.687	0.4922
17	17:5890281:T:C	5890281	C	ADD	1536	4.298	6.257	-7.965	16.56	0.687	0.4922
17	17:5893141:T:G	5893141	G	ADD	1536	4.298	6.257	-7.965	16.56	0.687	0.4922
17	17:5893236:G:A	5893236	A	ADD	1536	4.298	6.257	-7.965	16.56	0.687	0.4922
17	17:5893473:G:A	5893473	A	ADD	1536	4.298	6.257	-7.965	16.56	0.687	0.4922
17	17:5894060:A:G	5894060	G	ADD	1536	4.298	6.257	-7.965	16.56	0.687	0.4922
17	17:5894153:T:C	5894153	C	ADD	1536	4.298	6.257	-7.965	16.56	0.687	0.4922
17	17:5894311:A:T	5894311	T	ADD	1536	4.298	6.257	-7.965	16.56	0.687	0.4922
17	17:5895577:A:G	5895577	G	ADD	1536	4.298	6.257	-7.965	16.56	0.687	0.4922
17	17:5895643:C:G	5895643	G	ADD	1536	4.298	6.257	-7.965	16.56	0.687	0.4922
17	17:8272767:G:A	8272767	A	ADD	1536	-3.229	4.7	-12.44	5.982	-0.687	0.4922
17	17:26312468:A:G	26312468	G	ADD	1536	2.884	4.198	-5.344	11.11	0.687	0.4922
17	17:38457151:G:A	38457151	A	ADD	1536	3.102	4.515	-5.747	11.95	0.687	0.4922
17	17:46726565:C:T	46726565	T	ADD	1536	-3.121	4.543	-12.02	5.783	-0.687	0.4922
17	17:46728345:G:C	46728345	C	ADD	1536	-3.121	4.543	-12.02	5.783	-0.687	0.4922
17	17:46728797:T:C	46728797	C	ADD	1536	-3.121	4.543	-12.02	5.783	-0.687	0.4922
17	17:46730779:G:A	46730779	A	ADD	1536	-3.121	4.543	-12.02	5.783	-0.687	0.4922
17	17:46732153:T:C	46732153	C	ADD	1536	-3.121	4.543	-12.02	5.783	-0.687	0.4922
17	17:46733874:A:C	46733874	C	ADD	1536	-3.121	4.543	-12.02	5.783	-0.687	0.4922
18	18:74505784:G:A	74505784	A	ADD	1536	5.358	7.799	-9.929	20.64	0.687	0.4922
21	21:43293050:C:T	43293050	T	ADD	1536	-3.156	4.594	-12.16	5.848	-0.687	0.4922
1	1:152847892:T:C	152847892	T	ADD	1536	-2.926	4.26	-11.28	5.424	-0.6867	0.4923
1	1:152849299:A:G	152849299	A	ADD	1536	-2.926	4.26	-11.28	5.424	-0.6867	0.4923
2	2:28860671:C:T	28860671	T	ADD	1536	-3.108	4.525	-11.98	5.762	-0.6868	0.4923
2	2:118455405:G:A	118455405	A	ADD	1536	3.146	4.581	-5.832	12.12	0.6868	0.4923
2	2:168638377:G:T	168638377	T	ADD	1536	4.61	6.712	-8.546	17.77	0.6868	0.4923
2	2:240677456:T:G	240677456	G	ADD	1536	4.658	6.782	-8.635	17.95	0.6868	0.4923
3	3:42728144:A:G	42728144	A	ADD	1536	-3.513	5.114	-13.54	6.51	-0.6869	0.4923
3	3:71113752:G:A	71113752	A	ADD	1536	-5.023	7.313	-19.36	9.31	-0.6869	0.4923
3	3:106225512:G:A	106225512	A	ADD	1536	-4.398	6.404	-16.95	8.154	-0.6868	0.4923
3	3:111059861:A:G	111059861	A	ADD	1536	4.709	6.857	-8.731	18.15	0.6868	0.4923
3	3:111062450:A:G	111062450	G	ADD	1536	4.709	6.857	-8.731	18.15	0.6868	0.4923
3	3:111066527:G:C	111066527	C	ADD	1536	4.709	6.857	-8.731	18.15	0.6868	0.4923
3	3:111074217:C:T	111074217	T	ADD	1536	4.709	6.857	-8.731	18.15	0.6868	0.4923
4	4:26167227:G:A	26167227	G	ADD	1536	3.007	4.379	-5.575	11.59	0.6868	0.4923
4	4:76492563:A:C	76492563	C	ADD	1536	3.958	5.762	-7.336	15.25	0.6869	0.4923
4	4:76492614:T:C	76492614	C	ADD	1536	3.958	5.762	-7.336	15.25	0.6869	0.4923
4	4:97741143:A:T	97741143	A	ADD	1536	2.901	4.224	-5.378	11.18	0.6868	0.4923
4	4:122729505:A:G	122729505	G	ADD	1536	3.001	4.37	-5.564	11.57	0.6868	0.4923
4	4:122732216:T:G	122732216	G	ADD	1536	3.001	4.37	-5.564	11.57	0.6868	0.4923
4	4:122736053:T:C	122736053	C	ADD	1536	3.001	4.37	-5.564	11.57	0.6868	0.4923
4	4:122750079:C:T	122750079	T	ADD	1536	3.001	4.37	-5.564	11.57	0.6868	0.4923
5	5:111894740:G:T	111894740	T	ADD	1536	-6.114	8.902	-23.56	11.33	-0.6868	0.4923
6	6:119115204:G:A	119115204	A	ADD	1536	3.767	5.485	-6.983	14.52	0.6868	0.4923
6	6:119118427:C:T	119118427	T	ADD	1536	3.767	5.485	-6.983	14.52	0.6868	0.4923
6	6:168440282:G:A	168440282	A	ADD	1536	5.752	8.375	-10.66	22.17	0.6868	0.4923
7	7:13434529:T:C	13434529	C	ADD	1536	-6.66	9.695	-25.66	12.34	-0.6869	0.4923
7	7:13435022:T:C	13435022	C	ADD	1536	-6.66	9.695	-25.66	12.34	-0.6869	0.4923
7	7:13441166:G:A	13441166	A	ADD	1536	-6.66	9.695	-25.66	12.34	-0.6869	0.4923
7	7:13442348:A:T	13442348	T	ADD	1536	-6.66	9.695	-25.66	12.34	-0.6869	0.4923
7	7:34392937:A:G	34392937	G	ADD	1536	3.745	5.452	-6.941	14.43	0.6869	0.4923
8	8:13807887:A:G	13807887	G	ADD	1536	-3.102	4.517	-11.95	5.75	-0.6868	0.4923
9	9:34680554:G:A	34680554	A	ADD	1536	5.868	8.545	-10.88	22.62	0.6867	0.4923
9	9:34680692:A:T	34680692	T	ADD	1536	5.868	8.545	-10.88	22.62	0.6867	0.4923
9	9:117897858:C:A	117897858	A	ADD	1536	5.011	7.295	-9.288	19.31	0.6869	0.4923
10	10:17064992:G:A	17064992	A	ADD	1536	-2.909	4.236	-11.21	5.393	-0.6868	0.4923
11	11:12224923:C:T	12224923	T	ADD	1536	2.951	4.297	-5.471	11.37	0.6868	0.4923
11	11:12225053:G:A	12225053	A	ADD	1536	2.951	4.297	-5.471	11.37	0.6868	0.4923
11	11:86920178:A:G	86920178	G	ADD	1536	-5.512	8.025	-21.24	10.22	-0.6868	0.4923
12	12:98191847:C:T	98191847	T	ADD	1536	3.017	4.393	-5.593	11.63	0.6868	0.4923
13	13:34492002:C:A	34492002	A	ADD	1536	2.977	4.335	-5.52	11.47	0.6868	0.4923
13	13:36147892:A:G	36147892	G	ADD	1536	-5.753	8.376	-22.17	10.66	-0.6868	0.4923
13	13:36159090:A:G	36159090	G	ADD	1536	-5.753	8.376	-22.17	10.66	-0.6868	0.4923
14	14:51896298:G:A	51896298	A	ADD	1536	-4.478	6.52	-17.26	8.3	-0.6869	0.4923
14	14:51896641:G:A	51896641	A	ADD	1536	-4.478	6.52	-17.26	8.3	-0.6869	0.4923
14	14:51897195:G:A	51897195	A	ADD	1536	-4.478	6.52	-17.26	8.3	-0.6869	0.4923
14	14:51900289:G:A	51900289	A	ADD	1536	-4.478	6.52	-17.26	8.3	-0.6869	0.4923
14	14:51900329:G:A	51900329	A	ADD	1536	-4.478	6.52	-17.26	8.3	-0.6869	0.4923
14	14:83483758:C:T	83483758	T	ADD	1536	3.878	5.645	-7.187	14.94	0.6869	0.4923
14	14:93409078:A:G	93409078	A	ADD	1536	-4.996	7.275	-19.26	9.263	-0.6868	0.4923
15	15:74516427:G:A	74516427	G	ADD	1536	2.912	4.24	-5.398	11.22	0.6868	0.4923
15	15:85507191:C:T	85507191	T	ADD	1536	3.985	5.801	-7.386	15.36	0.6869	0.4923
15	15:101839557:G:A	101839557	A	ADD	1536	3.155	4.593	-5.847	12.16	0.6869	0.4923
16	16:53564401:G:C	53564401	C	ADD	1536	3.214	4.68	-5.959	12.39	0.6868	0.4923
18	18:35245962:C:A	35245962	A	ADD	1536	3.511	5.113	-6.509	13.53	0.6868	0.4923
18	18:35246289:A:T	35246289	T	ADD	1536	3.511	5.113	-6.509	13.53	0.6868	0.4923
19	19:32781737:G:T	32781737	T	ADD	1536	-3.731	5.433	-14.38	6.917	-0.6868	0.4923
19	19:32781857:T:C	32781857	C	ADD	1536	-3.731	5.433	-14.38	6.917	-0.6868	0.4923
19	19:32781993:C:A	32781993	A	ADD	1536	-3.731	5.433	-14.38	6.917	-0.6868	0.4923
20	20:17712357:G:A	17712357	A	ADD	1536	2.941	4.282	-5.452	11.33	0.6868	0.4923
20	20:17713359:C:T	17713359	T	ADD	1536	2.941	4.282	-5.452	11.33	0.6868	0.4923
20	20:17716860:G:A	17716860	A	ADD	1536	2.941	4.282	-5.452	11.33	0.6868	0.4923
21	21:24932775:A:T	24932775	T	ADD	1536	-2.921	4.253	-11.26	5.414	-0.6869	0.4923
1	1:117199884:A:C	117199884	C	ADD	1536	-2.962	4.314	-11.42	5.492	-0.6867	0.4924
1	1:146522857:A:G	146522857	G	ADD	1536	-4.661	6.787	-17.96	8.642	-0.6867	0.4924
1	1:146523045:A:G	146523045	G	ADD	1536	-4.661	6.787	-17.96	8.642	-0.6867	0.4924
1	1:165228470:T:G	165228470	G	ADD	1536	-4.31	6.278	-16.61	7.994	-0.6866	0.4924
1	1:165228527:C:T	165228527	T	ADD	1536	-4.31	6.278	-16.61	7.994	-0.6866	0.4924
1	1:165261170:G:A	165261170	A	ADD	1536	-4.992	7.271	-19.24	9.259	-0.6866	0.4924
1	1:165263079:T:C	165263079	C	ADD	1536	-4.992	7.271	-19.24	9.259	-0.6866	0.4924
1	1:239015842:C:T	239015842	T	ADD	1536	4.532	6.599	-8.403	17.47	0.6867	0.4924
2	2:49649168:T:G	49649168	G	ADD	1536	2.858	4.163	-5.3	11.02	0.6867	0.4924
2	2:49649326:C:T	49649326	T	ADD	1536	2.858	4.163	-5.3	11.02	0.6867	0.4924
2	2:49649433:C:T	49649433	T	ADD	1536	2.858	4.163	-5.3	11.02	0.6867	0.4924
2	2:49653709:G:T	49653709	T	ADD	1536	2.858	4.163	-5.3	11.02	0.6867	0.4924
2	2:49654527:C:T	49654527	T	ADD	1536	2.858	4.163	-5.3	11.02	0.6867	0.4924
2	2:49655539:G:A	49655539	A	ADD	1536	2.858	4.163	-5.3	11.02	0.6867	0.4924
2	2:49655667:C:G	49655667	G	ADD	1536	2.858	4.163	-5.3	11.02	0.6867	0.4924
2	2:49656109:G:C	49656109	C	ADD	1536	2.858	4.163	-5.3	11.02	0.6867	0.4924
2	2:49656830:C:A	49656830	A	ADD	1536	2.858	4.163	-5.3	11.02	0.6867	0.4924
2	2:49657138:G:T	49657138	T	ADD	1536	2.858	4.163	-5.3	11.02	0.6867	0.4924
2	2:67664874:G:A	67664874	G	ADD	1536	2.925	4.26	-5.424	11.27	0.6867	0.4924
2	2:153559644:A:T	153559644	T	ADD	1536	4.024	5.861	-7.463	15.51	0.6866	0.4924
2	2:153564906:C:T	153564906	T	ADD	1536	4.024	5.861	-7.463	15.51	0.6866	0.4924
3	3:80721289:G:A	80721289	A	ADD	1536	-3.959	5.766	-15.26	7.341	-0.6867	0.4924
3	3:195950249:C:T	195950249	T	ADD	1536	4.351	6.337	-8.069	16.77	0.6867	0.4924
5	5:39079328:G:A	39079328	A	ADD	1536	-4.926	7.175	-18.99	9.135	-0.6866	0.4924
5	5:40999900:T:A	40999900	A	ADD	1536	-3.156	4.597	-12.17	5.853	-0.6867	0.4924
5	5:62409385:C:T	62409385	T	ADD	1536	-3.776	5.5	-14.56	7.004	-0.6866	0.4924
5	5:78487094:C:T	78487094	T	ADD	1536	-5.151	7.502	-19.85	9.552	-0.6866	0.4924
5	5:126657217:G:T	126657217	T	ADD	1536	3.269	4.76	-6.061	12.6	0.6867	0.4924
5	5:162985713:C:G	162985713	C	ADD	1536	-2.884	4.201	-11.12	5.349	-0.6866	0.4924
6	6:31324847:C:G	31324847	G	ADD	1536	-3.276	4.771	-12.63	6.075	-0.6867	0.4924
7	7:103167675:G:A	103167675	A	ADD	1536	3.17	4.616	-5.878	12.22	0.6867	0.4924
7	7:103167748:G:A	103167748	A	ADD	1536	3.17	4.616	-5.878	12.22	0.6867	0.4924
8	8:106121351:G:C	106121351	G	ADD	1536	-2.939	4.28	-11.33	5.45	-0.6866	0.4924
8	8:106122314:T:G	106122314	T	ADD	1536	-2.939	4.28	-11.33	5.45	-0.6866	0.4924
8	8:128372172:A:G	128372172	A	ADD	1536	-3.326	4.845	-12.82	6.169	-0.6866	0.4924
9	9:29604801:G:T	29604801	T	ADD	1536	-5.593	8.144	-21.55	10.37	-0.6867	0.4924
9	9:29606068:T:C	29606068	C	ADD	1536	-5.593	8.144	-21.55	10.37	-0.6867	0.4924
9	9:85138669:G:A	85138669	A	ADD	1536	-3.001	4.371	-11.57	5.565	-0.6867	0.4924
9	9:93086288:A:C	93086288	C	ADD	1536	3.659	5.328	-6.785	14.1	0.6867	0.4924
11	11:63908660:G:A	63908660	G	ADD	1536	-2.949	4.295	-11.37	5.469	-0.6866	0.4924
11	11:98742926:C:T	98742926	T	ADD	1536	3.226	4.699	-5.983	12.44	0.6866	0.4924
11	11:98743608:T:C	98743608	C	ADD	1536	3.226	4.699	-5.983	12.44	0.6866	0.4924
12	12:18561094:T:C	18561094	C	ADD	1536	-3.599	5.241	-13.87	6.673	-0.6867	0.4924
12	12:31021989:A:G	31021989	G	ADD	1536	3.922	5.713	-7.275	15.12	0.6866	0.4924
13	13:76563868:T:C	76563868	T	ADD	1536	2.874	4.185	-5.329	11.08	0.6867	0.4924
13	13:104098827:G:A	104098827	A	ADD	1536	-3.256	4.741	-12.55	6.037	-0.6867	0.4924
14	14:57322045:G:A	57322045	G	ADD	1536	2.873	4.184	-5.327	11.07	0.6867	0.4924
14	14:57324565:T:C	57324565	T	ADD	1536	2.873	4.184	-5.327	11.07	0.6867	0.4924
15	15:54543186:C:G	54543186	G	ADD	1536	3.512	5.114	-6.511	13.53	0.6867	0.4924
16	16:8439383:A:G	8439383	G	ADD	1536	3.891	5.666	-7.215	15	0.6866	0.4924
16	16:57008048:G:A	57008048	G	ADD	1536	2.961	4.312	-5.49	11.41	0.6867	0.4924
18	18:21742340:G:C	21742340	C	ADD	1536	-3.138	4.57	-12.1	5.819	-0.6867	0.4924
22	22:49065944:A:G	49065944	A	ADD	1536	3.008	4.38	-5.577	11.59	0.6867	0.4924
1	1:49747718:T:C	49747718	C	ADD	1536	3.467	5.05	-6.43	13.36	0.6865	0.4925
1	1:157892091:G:A	157892091	A	ADD	1536	2.951	4.299	-5.474	11.38	0.6865	0.4925
1	1:233429825:G:A	233429825	A	ADD	1536	-3.151	4.59	-12.15	5.845	-0.6865	0.4925
2	2:1593087:A:C	1593087	C	ADD	1536	-3.012	4.387	-11.61	5.587	-0.6865	0.4925
2	2:4767895:G:A	4767895	A	ADD	1536	5.093	7.419	-9.448	19.63	0.6865	0.4925
2	2:54927987:G:C	54927987	C	ADD	1536	-3.19	4.647	-12.3	5.917	-0.6866	0.4925
2	2:81692907:T:A	81692907	A	ADD	1536	6.076	8.851	-11.27	23.42	0.6865	0.4925
2	2:81693037:T:C	81693037	C	ADD	1536	6.076	8.851	-11.27	23.42	0.6865	0.4925
2	2:160977579:A:C	160977579	C	ADD	1536	-3.252	4.737	-12.54	6.032	-0.6865	0.4925
3	3:68539862:G:T	68539862	T	ADD	1536	-4.917	7.164	-18.96	9.123	-0.6864	0.4925
3	3:68540190:C:T	68540190	T	ADD	1536	-4.917	7.164	-18.96	9.123	-0.6864	0.4925
3	3:68540218:A:G	68540218	G	ADD	1536	-4.917	7.164	-18.96	9.123	-0.6864	0.4925
3	3:68540383:A:G	68540383	G	ADD	1536	-4.917	7.164	-18.96	9.123	-0.6864	0.4925
3	3:68540640:A:G	68540640	G	ADD	1536	-4.917	7.164	-18.96	9.123	-0.6864	0.4925
3	3:68541196:G:A	68541196	A	ADD	1536	-4.917	7.164	-18.96	9.123	-0.6864	0.4925
3	3:68541471:T:G	68541471	G	ADD	1536	-4.917	7.164	-18.96	9.123	-0.6864	0.4925
3	3:68541739:A:G	68541739	G	ADD	1536	-4.917	7.164	-18.96	9.123	-0.6864	0.4925
3	3:68542158:A:G	68542158	G	ADD	1536	-4.917	7.164	-18.96	9.123	-0.6864	0.4925
3	3:165040863:C:T	165040863	T	ADD	1536	-3.28	4.778	-12.65	6.085	-0.6865	0.4925
3	3:165041116:C:A	165041116	A	ADD	1536	-3.28	4.778	-12.65	6.085	-0.6865	0.4925
4	4:1362678:C:T	1362678	T	ADD	1536	-3.651	5.319	-14.08	6.773	-0.6865	0.4925
4	4:10546359:T:C	10546359	C	ADD	1536	-4.754	6.925	-18.33	8.819	-0.6864	0.4925
4	4:21565222:T:C	21565222	C	ADD	1536	-2.918	4.25	-11.25	5.412	-0.6865	0.4925
4	4:95474122:G:A	95474122	A	ADD	1536	2.967	4.322	-5.503	11.44	0.6865	0.4925
4	4:122593527:C:A	122593527	A	ADD	1536	6.511	9.485	-12.08	25.1	0.6865	0.4925
5	5:114974122:A:G	114974122	G	ADD	1536	-2.847	4.147	-10.98	5.282	-0.6865	0.4925
6	6:22926116:T:C	22926116	C	ADD	1536	-3.707	5.399	-14.29	6.876	-0.6865	0.4925
6	6:43949941:G:A	43949941	G	ADD	1536	2.927	4.263	-5.428	11.28	0.6865	0.4925
7	7:12951612:A:T	12951612	T	ADD	1536	-6.559	9.555	-25.29	12.17	-0.6865	0.4925
7	7:12951622:C:A	12951622	A	ADD	1536	-6.559	9.555	-25.29	12.17	-0.6865	0.4925
7	7:12951820:A:G	12951820	G	ADD	1536	-6.559	9.555	-25.29	12.17	-0.6865	0.4925
7	7:12951834:T:G	12951834	G	ADD	1536	-6.559	9.555	-25.29	12.17	-0.6865	0.4925
7	7:12952773:A:G	12952773	G	ADD	1536	-6.559	9.555	-25.29	12.17	-0.6865	0.4925
7	7:22917887:A:G	22917887	G	ADD	1536	-2.899	4.223	-11.18	5.378	-0.6865	0.4925
7	7:63617112:C:A	63617112	C	ADD	1536	-3.086	4.496	-11.9	5.725	-0.6865	0.4925
7	7:63617143:G:A	63617143	G	ADD	1536	-3.086	4.496	-11.9	5.725	-0.6865	0.4925
7	7:78085920:T:A	78085920	A	ADD	1536	-3.111	4.531	-11.99	5.77	-0.6865	0.4925
7	7:78085927:C:A	78085927	A	ADD	1536	-3.111	4.531	-11.99	5.77	-0.6865	0.4925
8	8:133472270:A:C	133472270	A	ADD	1536	-6.587	9.596	-25.4	12.22	-0.6865	0.4925
9	9:34583067:C:A	34583067	A	ADD	1536	5.619	8.184	-10.42	21.66	0.6865	0.4925
9	9:34585862:C:T	34585862	T	ADD	1536	5.619	8.184	-10.42	21.66	0.6865	0.4925
9	9:34586167:C:T	34586167	T	ADD	1536	5.619	8.184	-10.42	21.66	0.6865	0.4925
9	9:89240136:G:A	89240136	A	ADD	1536	-2.995	4.363	-11.55	5.556	-0.6865	0.4925
10	10:31412561:G:C	31412561	C	ADD	1536	2.916	4.247	-5.409	11.24	0.6865	0.4925
10	10:34247385:A:G	34247385	G	ADD	1536	3.107	4.526	-5.764	11.98	0.6865	0.4925
10	10:67622739:A:G	67622739	G	ADD	1536	3.29	4.792	-6.102	12.68	0.6866	0.4925
10	10:67622974:A:C	67622974	C	ADD	1536	3.29	4.792	-6.102	12.68	0.6866	0.4925
10	10:67623011:C:A	67623011	A	ADD	1536	3.29	4.792	-6.102	12.68	0.6866	0.4925
10	10:67623159:C:G	67623159	G	ADD	1536	3.29	4.792	-6.102	12.68	0.6866	0.4925
10	10:67623567:G:A	67623567	A	ADD	1536	3.29	4.792	-6.102	12.68	0.6866	0.4925
10	10:67623614:C:T	67623614	T	ADD	1536	3.29	4.792	-6.102	12.68	0.6866	0.4925
10	10:67623672:T:C	67623672	C	ADD	1536	3.29	4.792	-6.102	12.68	0.6866	0.4925
10	10:98910215:G:A	98910215	A	ADD	1536	-5.66	8.244	-21.82	10.5	-0.6866	0.4925
11	11:81185712:T:C	81185712	C	ADD	1536	3.572	5.203	-6.626	13.77	0.6865	0.4925
11	11:81187111:A:T	81187111	T	ADD	1536	3.572	5.203	-6.626	13.77	0.6865	0.4925
11	11:81189449:C:T	81189449	T	ADD	1536	3.572	5.203	-6.626	13.77	0.6865	0.4925
11	11:81189951:T:C	81189951	C	ADD	1536	3.572	5.203	-6.626	13.77	0.6865	0.4925
12	12:593908:G:A	593908	G	ADD	1536	2.95	4.297	-5.472	11.37	0.6865	0.4925
12	12:4678214:A:C	4678214	C	ADD	1536	3.66	5.331	-6.789	14.11	0.6865	0.4925
12	12:13718561:C:A	13718561	A	ADD	1536	-3.525	5.135	-13.59	6.539	-0.6865	0.4925
12	12:17579123:T:A	17579123	A	ADD	1536	-2.926	4.263	-11.28	5.429	-0.6865	0.4925
12	12:83423340:A:G	83423340	G	ADD	1536	-6.668	9.714	-25.71	12.37	-0.6865	0.4925
12	12:121359116:A:G	121359116	G	ADD	1536	-2.926	4.261	-11.28	5.426	-0.6866	0.4925
12	12:121362408:G:A	121362408	A	ADD	1536	-2.926	4.261	-11.28	5.426	-0.6866	0.4925
12	12:121370985:A:G	121370985	G	ADD	1536	-2.926	4.261	-11.28	5.426	-0.6866	0.4925
12	12:121371233:C:T	121371233	T	ADD	1536	-2.926	4.261	-11.28	5.426	-0.6866	0.4925
15	15:27984185:G:A	27984185	G	ADD	1536	-3.147	4.584	-12.13	5.838	-0.6865	0.4925
16	16:84044969:T:C	84044969	C	ADD	1536	-6.22	9.06	-23.98	11.54	-0.6866	0.4925
17	17:32847040:C:A	32847040	C	ADD	1536	-2.94	4.282	-11.33	5.453	-0.6866	0.4925
18	18:3718526:A:G	3718526	A	ADD	1536	3.313	4.826	-6.146	12.77	0.6865	0.4925
18	18:25618184:C:T	25618184	T	ADD	1536	-3.239	4.719	-12.49	6.009	-0.6865	0.4925
18	18:25618525:T:C	25618525	C	ADD	1536	-3.239	4.719	-12.49	6.009	-0.6865	0.4925
18	18:25619000:C:T	25619000	T	ADD	1536	-3.239	4.719	-12.49	6.009	-0.6865	0.4925
18	18:25619624:C:A	25619624	A	ADD	1536	-3.239	4.719	-12.49	6.009	-0.6865	0.4925
18	18:56817019:G:A	56817019	A	ADD	1536	3.542	5.16	-6.571	13.66	0.6865	0.4925
19	19:2409880:G:A	2409880	A	ADD	1536	3.368	4.906	-6.248	12.98	0.6865	0.4925
20	20:8889733:T:G	8889733	T	ADD	1536	2.993	4.359	-5.552	11.54	0.6865	0.4925
1	1:4360348:G:A	4360348	A	ADD	1536	4.998	7.283	-9.275	19.27	0.6863	0.4926
1	1:4360574:C:T	4360574	T	ADD	1536	4.998	7.283	-9.275	19.27	0.6863	0.4926
1	1:4360721:T:C	4360721	C	ADD	1536	4.998	7.283	-9.275	19.27	0.6863	0.4926
1	1:92115129:G:A	92115129	A	ADD	1536	-5.162	7.521	-19.9	9.579	-0.6864	0.4926
1	1:98890681:A:G	98890681	G	ADD	1536	3.062	4.461	-5.682	11.81	0.6864	0.4926
1	1:98890842:T:C	98890842	C	ADD	1536	3.062	4.461	-5.682	11.81	0.6864	0.4926
1	1:225240110:A:G	225240110	G	ADD	1536	-3.587	5.226	-13.83	6.656	-0.6863	0.4926
2	2:179436020:G:A	179436020	A	ADD	1536	2.914	4.245	-5.407	11.23	0.6863	0.4926
2	2:179457147:G:A	179457147	A	ADD	1536	2.914	4.245	-5.407	11.23	0.6863	0.4926
2	2:179458591:C:T	179458591	T	ADD	1536	2.914	4.245	-5.407	11.23	0.6863	0.4926
2	2:179464954:G:T	179464954	T	ADD	1536	2.914	4.245	-5.407	11.23	0.6863	0.4926
3	3:35388557:C:T	35388557	T	ADD	1536	-4.587	6.684	-17.69	8.513	-0.6863	0.4926
3	3:50333627:T:C	50333627	T	ADD	1536	-2.911	4.241	-11.22	5.402	-0.6863	0.4926
3	3:60599361:T:C	60599361	C	ADD	1536	-3.413	4.973	-13.16	6.334	-0.6863	0.4926
3	3:60599620:C:A	60599620	A	ADD	1536	-3.413	4.973	-13.16	6.334	-0.6863	0.4926
3	3:104118198:A:G	104118198	G	ADD	1536	5.423	7.902	-10.06	20.91	0.6863	0.4926
4	4:23412370:G:A	23412370	A	ADD	1536	-5.693	8.294	-21.95	10.56	-0.6864	0.4926
4	4:37794778:G:T	37794778	G	ADD	1536	2.916	4.249	-5.411	11.24	0.6863	0.4926
4	4:37795855:T:A	37795855	T	ADD	1536	2.916	4.249	-5.411	11.24	0.6863	0.4926
4	4:92673841:G:A	92673841	G	ADD	1536	4.319	6.292	-8.013	16.65	0.6864	0.4926
4	4:101576294:C:T	101576294	T	ADD	1536	3.891	5.67	-7.222	15	0.6863	0.4926
4	4:101579340:C:A	101579340	A	ADD	1536	3.891	5.67	-7.222	15	0.6863	0.4926
4	4:101580290:G:A	101580290	A	ADD	1536	3.891	5.67	-7.222	15	0.6863	0.4926
4	4:101583096:A:G	101583096	G	ADD	1536	3.891	5.67	-7.222	15	0.6863	0.4926
4	4:101583414:A:C	101583414	C	ADD	1536	3.891	5.67	-7.222	15	0.6863	0.4926
4	4:101584054:G:A	101584054	A	ADD	1536	3.891	5.67	-7.222	15	0.6863	0.4926
4	4:158842552:A:G	158842552	A	ADD	1536	-4.179	6.088	-16.11	7.753	-0.6864	0.4926
4	4:182282158:C:G	182282158	G	ADD	1536	-2.934	4.276	-11.31	5.445	-0.6863	0.4926
5	5:77648297:G:A	77648297	A	ADD	1536	6.096	8.882	-11.31	23.51	0.6864	0.4926
5	5:94919966:A:G	94919966	G	ADD	1536	4.306	6.274	-7.99	16.6	0.6863	0.4926
5	5:94923063:C:G	94923063	G	ADD	1536	4.306	6.274	-7.99	16.6	0.6863	0.4926
5	5:94927426:T:C	94927426	C	ADD	1536	4.306	6.274	-7.99	16.6	0.6863	0.4926
5	5:94930272:A:G	94930272	G	ADD	1536	4.306	6.274	-7.99	16.6	0.6863	0.4926
5	5:120304267:C:G	120304267	G	ADD	1536	-3.068	4.47	-11.83	5.693	-0.6864	0.4926
5	5:120304591:G:A	120304591	A	ADD	1536	-3.068	4.47	-11.83	5.693	-0.6864	0.4926
5	5:124997769:A:G	124997769	G	ADD	1536	3.396	4.948	-6.302	13.09	0.6864	0.4926
6	6:93197300:G:A	93197300	A	ADD	1536	-3.249	4.734	-12.53	6.03	-0.6863	0.4926
6	6:102141280:T:C	102141280	C	ADD	1536	4.026	5.866	-7.472	15.52	0.6863	0.4926
6	6:109576130:G:A	109576130	G	ADD	1536	2.848	4.149	-5.284	10.98	0.6864	0.4926
6	6:109578055:G:A	109578055	G	ADD	1536	2.848	4.149	-5.284	10.98	0.6864	0.4926
6	6:109578530:G:A	109578530	G	ADD	1536	2.848	4.149	-5.284	10.98	0.6864	0.4926
6	6:109579675:G:A	109579675	G	ADD	1536	2.848	4.149	-5.284	10.98	0.6864	0.4926
6	6:109580644:A:G	109580644	A	ADD	1536	2.848	4.149	-5.284	10.98	0.6864	0.4926
6	6:109580659:C:G	109580659	C	ADD	1536	2.848	4.149	-5.284	10.98	0.6864	0.4926
6	6:155279939:C:A	155279939	A	ADD	1536	3.001	4.373	-5.57	11.57	0.6863	0.4926
7	7:26596246:T:C	26596246	C	ADD	1536	-2.908	4.237	-11.21	5.396	-0.6863	0.4926
8	8:15652878:T:C	15652878	C	ADD	1536	5.398	7.864	-10.02	20.81	0.6864	0.4926
8	8:61197672:G:A	61197672	A	ADD	1536	-3.588	5.228	-13.83	6.659	-0.6863	0.4926
8	8:74391780:G:A	74391780	G	ADD	1536	2.955	4.305	-5.483	11.39	0.6864	0.4926
8	8:74392098:A:G	74392098	A	ADD	1536	2.955	4.305	-5.483	11.39	0.6864	0.4926
8	8:114876318:T:C	114876318	C	ADD	1536	4.466	6.506	-8.286	17.22	0.6864	0.4926
8	8:136620352:C:T	136620352	T	ADD	1536	-3.658	5.329	-14.1	6.787	-0.6864	0.4926
9	9:18261780:G:C	18261780	C	ADD	1536	-3.288	4.791	-12.68	6.102	-0.6863	0.4926
10	10:126049782:A:G	126049782	G	ADD	1536	5.245	7.642	-9.734	20.22	0.6863	0.4926
11	11:88369356:T:C	88369356	C	ADD	1536	5.43	7.91	-10.07	20.93	0.6864	0.4926
11	11:88371828:A:G	88371828	G	ADD	1536	5.43	7.91	-10.07	20.93	0.6864	0.4926
11	11:108473813:G:C	108473813	C	ADD	1536	3.155	4.596	-5.854	12.16	0.6864	0.4926
12	12:18302592:G:A	18302592	A	ADD	1536	-2.892	4.213	-11.15	5.365	-0.6864	0.4926
13	13:24629267:C:T	24629267	T	ADD	1536	4.762	6.938	-8.836	18.36	0.6864	0.4926
13	13:49593124:A:C	49593124	C	ADD	1536	4.449	6.482	-8.255	17.15	0.6863	0.4926
13	13:74891133:T:C	74891133	C	ADD	1536	4.016	5.852	-7.454	15.49	0.6863	0.4926
13	13:77486577:T:G	77486577	G	ADD	1536	-5.054	7.363	-19.49	9.378	-0.6863	0.4926
14	14:80108620:T:C	80108620	C	ADD	1536	3.579	5.215	-6.643	13.8	0.6863	0.4926
14	14:80113879:A:G	80113879	G	ADD	1536	3.579	5.215	-6.643	13.8	0.6863	0.4926
14	14:90987757:G:T	90987757	T	ADD	1536	3.744	5.456	-6.949	14.44	0.6863	0.4926
14	14:90989568:A:G	90989568	G	ADD	1536	3.744	5.456	-6.949	14.44	0.6863	0.4926
14	14:90989968:G:A	90989968	A	ADD	1536	3.744	5.456	-6.949	14.44	0.6863	0.4926
17	17:14929127:G:A	14929127	A	ADD	1536	-3.407	4.964	-13.14	6.322	-0.6864	0.4926
18	18:47155917:G:A	47155917	A	ADD	1536	-3.472	5.06	-13.39	6.444	-0.6863	0.4926
18	18:61504296:G:A	61504296	A	ADD	1536	-2.947	4.294	-11.36	5.469	-0.6864	0.4926
18	18:66966676:T:C	66966676	C	ADD	1536	3.34	4.866	-6.198	12.88	0.6863	0.4926
18	18:74000548:A:C	74000548	C	ADD	1536	-3.102	4.52	-11.96	5.757	-0.6863	0.4926
19	19:31044025:A:G	31044025	G	ADD	1536	-2.961	4.314	-11.42	5.494	-0.6864	0.4926
19	19:57154575:G:A	57154575	A	ADD	1536	4.215	6.14	-7.82	16.25	0.6864	0.4926
20	20:18323632:C:A	18323632	A	ADD	1536	3.361	4.897	-6.236	12.96	0.6864	0.4926
20	20:18323649:T:G	18323649	G	ADD	1536	3.361	4.897	-6.236	12.96	0.6864	0.4926
1	1:18708402:C:T	18708402	T	ADD	1536	-2.984	4.348	-11.51	5.538	-0.6862	0.4927
1	1:162808819:T:C	162808819	C	ADD	1536	-3.755	5.471	-14.48	6.969	-0.6862	0.4927
1	1:165218792:G:A	165218792	G	ADD	1536	-2.931	4.271	-11.3	5.44	-0.6862	0.4927
2	2:11188257:G:A	11188257	A	ADD	1536	-3.7	5.391	-14.27	6.867	-0.6862	0.4927
2	2:11189132:A:T	11189132	T	ADD	1536	-3.7	5.391	-14.27	6.867	-0.6862	0.4927
2	2:37515421:C:T	37515421	T	ADD	1536	2.99	4.358	-5.55	11.53	0.6863	0.4927
2	2:164029770:C:A	164029770	A	ADD	1536	3.219	4.691	-5.976	12.41	0.6862	0.4927
2	2:179033605:A:G	179033605	G	ADD	1536	6.082	8.864	-11.29	23.45	0.6861	0.4927
2	2:179034806:T:C	179034806	C	ADD	1536	6.082	8.864	-11.29	23.45	0.6861	0.4927
2	2:179038653:G:T	179038653	T	ADD	1536	6.082	8.864	-11.29	23.45	0.6861	0.4927
2	2:179039572:A:G	179039572	G	ADD	1536	6.082	8.864	-11.29	23.45	0.6861	0.4927
2	2:234508768:A:G	234508768	G	ADD	1536	-4.604	6.71	-17.76	8.548	-0.6861	0.4927
2	2:241983497:C:T	241983497	T	ADD	1536	-3.412	4.972	-13.16	6.333	-0.6862	0.4927
3	3:21630422:G:A	21630422	G	ADD	1536	3.734	5.441	-6.93	14.4	0.6862	0.4927
3	3:30650064:A:G	30650064	A	ADD	1536	4.585	6.682	-8.512	17.68	0.6861	0.4927
3	3:98208873:G:A	98208873	G	ADD	1536	2.883	4.202	-5.353	11.12	0.6861	0.4927
3	3:162121682:G:A	162121682	A	ADD	1536	-3.547	5.17	-13.68	6.586	-0.6861	0.4927
3	3:162122866:G:A	162122866	A	ADD	1536	-3.547	5.17	-13.68	6.586	-0.6861	0.4927
3	3:162124197:A:T	162124197	T	ADD	1536	-3.547	5.17	-13.68	6.586	-0.6861	0.4927
3	3:162131656:T:C	162131656	C	ADD	1536	-3.547	5.17	-13.68	6.586	-0.6861	0.4927
3	3:162135883:T:A	162135883	A	ADD	1536	-3.547	5.17	-13.68	6.586	-0.6861	0.4927
3	3:172155585:G:T	172155585	T	ADD	1536	2.862	4.17	-5.312	11.04	0.6862	0.4927
3	3:175910015:A:G	175910015	A	ADD	1536	6.566	9.569	-12.19	25.32	0.6861	0.4927
3	3:175915134:A:G	175915134	A	ADD	1536	6.566	9.569	-12.19	25.32	0.6861	0.4927
3	3:182430065:A:G	182430065	G	ADD	1536	3.197	4.659	-5.934	12.33	0.6862	0.4927
3	3:192358822:T:C	192358822	T	ADD	1536	-2.943	4.289	-11.35	5.463	-0.6862	0.4927
4	4:10718933:G:C	10718933	C	ADD	1536	4.961	7.231	-9.211	19.13	0.6861	0.4927
4	4:25784320:C:T	25784320	T	ADD	1536	3.044	4.436	-5.65	11.74	0.6862	0.4927
4	4:25784557:T:G	25784557	G	ADD	1536	3.044	4.436	-5.65	11.74	0.6862	0.4927
5	5:39541054:A:T	39541054	T	ADD	1536	-3.184	4.64	-12.28	5.911	-0.6862	0.4927
5	5:39543680:T:C	39543680	C	ADD	1536	-3.184	4.64	-12.28	5.911	-0.6862	0.4927
5	5:39543706:T:G	39543706	G	ADD	1536	-3.184	4.64	-12.28	5.911	-0.6862	0.4927
5	5:39544188:C:T	39544188	T	ADD	1536	-3.184	4.64	-12.28	5.911	-0.6862	0.4927
5	5:39545413:A:C	39545413	C	ADD	1536	-3.184	4.64	-12.28	5.911	-0.6862	0.4927
5	5:39545675:C:G	39545675	G	ADD	1536	-3.184	4.64	-12.28	5.911	-0.6862	0.4927
5	5:39546768:T:C	39546768	C	ADD	1536	-3.184	4.64	-12.28	5.911	-0.6862	0.4927
5	5:39547222:A:G	39547222	G	ADD	1536	-3.184	4.64	-12.28	5.911	-0.6862	0.4927
5	5:39548143:G:T	39548143	T	ADD	1536	-3.184	4.64	-12.28	5.911	-0.6862	0.4927
5	5:39549119:G:A	39549119	A	ADD	1536	-3.184	4.64	-12.28	5.911	-0.6862	0.4927
5	5:39549314:G:T	39549314	T	ADD	1536	-3.184	4.64	-12.28	5.911	-0.6862	0.4927
5	5:39550405:C:T	39550405	T	ADD	1536	-3.184	4.64	-12.28	5.911	-0.6862	0.4927
5	5:39550611:T:G	39550611	G	ADD	1536	-3.184	4.64	-12.28	5.911	-0.6862	0.4927
5	5:39550779:C:G	39550779	G	ADD	1536	-3.184	4.64	-12.28	5.911	-0.6862	0.4927
5	5:39551189:T:C	39551189	C	ADD	1536	-3.184	4.64	-12.28	5.911	-0.6862	0.4927
5	5:39551269:T:C	39551269	C	ADD	1536	-3.184	4.64	-12.28	5.911	-0.6862	0.4927
5	5:39553786:A:C	39553786	C	ADD	1536	-3.184	4.64	-12.28	5.911	-0.6862	0.4927
5	5:39553801:T:C	39553801	C	ADD	1536	-3.184	4.64	-12.28	5.911	-0.6862	0.4927
5	5:39554048:C:G	39554048	G	ADD	1536	-3.184	4.64	-12.28	5.911	-0.6862	0.4927
5	5:39555303:G:T	39555303	T	ADD	1536	-3.184	4.64	-12.28	5.911	-0.6862	0.4927
5	5:107447121:G:A	107447121	G	ADD	1536	-5.812	8.47	-22.41	10.79	-0.6862	0.4927
5	5:149204735:G:A	149204735	A	ADD	1536	3.995	5.821	-7.415	15.4	0.6863	0.4927
6	6:25589165:A:G	25589165	A	ADD	1536	3.142	4.579	-5.833	12.12	0.6862	0.4927
6	6:47789249:C:G	47789249	G	ADD	1536	-4.674	6.812	-18.02	8.677	-0.6861	0.4927
6	6:95071850:A:T	95071850	T	ADD	1536	-3.129	4.56	-12.07	5.808	-0.6862	0.4927
7	7:25534256:T:C	25534256	C	ADD	1536	-3.301	4.81	-12.73	6.127	-0.6863	0.4927
7	7:76943517:C:T	76943517	T	ADD	1536	6.337	9.236	-11.76	24.44	0.6861	0.4927
7	7:82198590:A:C	82198590	C	ADD	1536	-2.957	4.31	-11.4	5.49	-0.6862	0.4927
7	7:92720267:G:A	92720267	A	ADD	1536	4.881	7.113	-9.06	18.82	0.6862	0.4927
7	7:127879348:T:C	127879348	C	ADD	1536	-3.527	5.14	-13.6	6.547	-0.6862	0.4927
8	8:3972184:A:G	3972184	G	ADD	1536	-3.13	4.561	-12.07	5.81	-0.6862	0.4927
8	8:26321974:G:A	26321974	A	ADD	1536	-5.855	8.532	-22.58	10.87	-0.6862	0.4927
8	8:26325088:G:C	26325088	C	ADD	1536	-5.855	8.532	-22.58	10.87	-0.6862	0.4927
8	8:26843420:G:C	26843420	C	ADD	1536	-3.822	5.569	-14.74	7.094	-0.6862	0.4927
9	9:10399318:A:G	10399318	A	ADD	1536	-3.439	5.012	-13.26	6.385	-0.6862	0.4927
9	9:101408718:C:T	101408718	T	ADD	1536	-3.559	5.187	-13.73	6.607	-0.6862	0.4927
10	10:2468591:C:T	2468591	T	ADD	1536	3.014	4.392	-5.594	11.62	0.6862	0.4927
10	10:44670500:C:T	44670500	T	ADD	1536	-3.141	4.578	-12.11	5.832	-0.6861	0.4927
10	10:44672753:G:A	44672753	A	ADD	1536	-3.141	4.578	-12.11	5.832	-0.6861	0.4927
11	11:15370640:C:T	15370640	T	ADD	1536	2.976	4.338	-5.525	11.48	0.6861	0.4927
11	11:107685939:A:G	107685939	G	ADD	1536	4.528	6.599	-8.405	17.46	0.6862	0.4927
11	11:107693604:T:C	107693604	C	ADD	1536	4.528	6.599	-8.405	17.46	0.6862	0.4927
11	11:131804530:C:T	131804530	T	ADD	1536	-3.712	5.41	-14.32	6.892	-0.6861	0.4927
12	12:129925840:A:T	129925840	T	ADD	1536	5.381	7.842	-9.989	20.75	0.6862	0.4927
13	13:111167417:G:A	111167417	A	ADD	1536	-2.948	4.296	-11.37	5.472	-0.6862	0.4927
13	13:113525347:G:A	113525347	A	ADD	1536	-5.193	7.568	-20.03	9.64	-0.6862	0.4927
13	13:114028751:G:A	114028751	G	ADD	1536	-3.424	4.99	-13.2	6.356	-0.6863	0.4927
14	14:78565897:G:A	78565897	A	ADD	1536	-3.029	4.415	-11.68	5.624	-0.6862	0.4927
15	15:70294112:A:G	70294112	A	ADD	1536	-2.977	4.338	-11.48	5.526	-0.6863	0.4927
19	19:46919903:A:G	46919903	G	ADD	1536	-5.647	8.23	-21.78	10.48	-0.6862	0.4927
20	20:967957:A:G	967957	G	ADD	1536	2.987	4.353	-5.546	11.52	0.6861	0.4927
21	21:32903062:G:A	32903062	A	ADD	1536	5.046	7.353	-9.367	19.46	0.6862	0.4927
21	21:41019858:A:G	41019858	A	ADD	1536	-2.914	4.246	-11.24	5.408	-0.6862	0.4927
1	1:15406696:G:A	15406696	G	ADD	1536	-2.95	4.3	-11.38	5.477	-0.6861	0.4928
1	1:228282329:G:C	228282329	C	ADD	1536	4.608	6.717	-8.557	17.77	0.6861	0.4928
1	1:228458973:T:G	228458973	T	ADD	1536	3.084	4.495	-5.727	11.89	0.686	0.4928
2	2:56437674:A:G	56437674	A	ADD	1536	-3.025	4.41	-11.67	5.619	-0.686	0.4928
2	2:62416769:A:G	62416769	G	ADD	1536	-4.05	5.904	-15.62	7.521	-0.686	0.4928
3	3:41058826:A:G	41058826	A	ADD	1536	-2.947	4.296	-11.37	5.474	-0.686	0.4928
3	3:111731358:G:C	111731358	C	ADD	1536	-3.036	4.425	-11.71	5.637	-0.6861	0.4928
4	4:12074137:A:G	12074137	A	ADD	1536	2.995	4.365	-5.561	11.55	0.6861	0.4928
4	4:107286050:C:T	107286050	T	ADD	1536	2.956	4.309	-5.489	11.4	0.6861	0.4928
4	4:107289526:A:G	107289526	G	ADD	1536	2.956	4.309	-5.489	11.4	0.6861	0.4928
4	4:107291166:C:T	107291166	T	ADD	1536	2.956	4.309	-5.489	11.4	0.6861	0.4928
4	4:107295530:G:A	107295530	A	ADD	1536	2.956	4.309	-5.489	11.4	0.6861	0.4928
4	4:118422874:G:A	118422874	A	ADD	1536	-6.581	9.592	-25.38	12.22	-0.6861	0.4928
4	4:164860137:C:T	164860137	T	ADD	1536	3.733	5.442	-6.933	14.4	0.686	0.4928
4	4:182423008:A:G	182423008	G	ADD	1536	2.914	4.247	-5.411	11.24	0.686	0.4928
5	5:150012642:A:G	150012642	G	ADD	1536	-3.737	5.448	-14.42	6.941	-0.686	0.4928
6	6:39916952:C:T	39916952	T	ADD	1536	-4.329	6.311	-16.7	8.04	-0.686	0.4928
6	6:39917201:T:C	39917201	C	ADD	1536	-4.329	6.311	-16.7	8.04	-0.686	0.4928
6	6:55051153:G:T	55051153	T	ADD	1536	3.328	4.852	-6.181	12.84	0.686	0.4928
6	6:95060890:T:G	95060890	G	ADD	1536	-2.969	4.328	-11.45	5.514	-0.686	0.4928
6	6:131477729:A:G	131477729	G	ADD	1536	-3.856	5.621	-14.87	7.162	-0.686	0.4928
6	6:131481656:C:T	131481656	T	ADD	1536	-3.856	5.621	-14.87	7.162	-0.686	0.4928
6	6:131482140:C:T	131482140	T	ADD	1536	-3.856	5.621	-14.87	7.162	-0.686	0.4928
6	6:131483839:C:T	131483839	T	ADD	1536	-3.856	5.621	-14.87	7.162	-0.686	0.4928
7	7:90091575:G:A	90091575	A	ADD	1536	-3.881	5.657	-14.97	7.207	-0.686	0.4928
7	7:133963516:C:T	133963516	T	ADD	1536	4.406	6.422	-8.181	16.99	0.686	0.4928
7	7:137215087:G:A	137215087	A	ADD	1536	-4.108	5.988	-15.84	7.628	-0.686	0.4928
8	8:103090417:C:T	103090417	C	ADD	1536	-2.943	4.291	-11.35	5.466	-0.686	0.4928
8	8:106287789:A:G	106287789	A	ADD	1536	-3.292	4.8	-12.7	6.115	-0.686	0.4928
9	9:7683890:C:G	7683890	G	ADD	1536	3.397	4.952	-6.309	13.1	0.686	0.4928
9	9:29445609:C:A	29445609	A	ADD	1536	2.912	4.244	-5.407	11.23	0.686	0.4928
9	9:29446878:T:C	29446878	C	ADD	1536	2.912	4.244	-5.407	11.23	0.686	0.4928
9	9:29450762:C:G	29450762	G	ADD	1536	2.912	4.244	-5.407	11.23	0.686	0.4928
9	9:29451019:A:G	29451019	G	ADD	1536	2.912	4.244	-5.407	11.23	0.686	0.4928
9	9:29452187:G:A	29452187	A	ADD	1536	2.912	4.244	-5.407	11.23	0.686	0.4928
9	9:29452637:G:A	29452637	A	ADD	1536	2.912	4.244	-5.407	11.23	0.686	0.4928
9	9:29453947:G:A	29453947	A	ADD	1536	2.912	4.244	-5.407	11.23	0.686	0.4928
9	9:29455195:T:G	29455195	G	ADD	1536	2.912	4.244	-5.407	11.23	0.686	0.4928
9	9:29455907:C:T	29455907	T	ADD	1536	2.912	4.244	-5.407	11.23	0.686	0.4928
9	9:29458789:A:G	29458789	G	ADD	1536	2.912	4.244	-5.407	11.23	0.686	0.4928
9	9:71877579:A:C	71877579	C	ADD	1536	-5.819	8.482	-22.44	10.81	-0.686	0.4928
9	9:71879608:G:A	71879608	A	ADD	1536	-5.819	8.482	-22.44	10.81	-0.686	0.4928
10	10:2571916:G:A	2571916	A	ADD	1536	3.833	5.587	-7.117	14.78	0.686	0.4928
10	10:2572140:C:T	2572140	T	ADD	1536	3.833	5.587	-7.117	14.78	0.686	0.4928
10	10:2573162:G:A	2573162	A	ADD	1536	3.833	5.587	-7.117	14.78	0.686	0.4928
10	10:2573187:C:T	2573187	T	ADD	1536	3.833	5.587	-7.117	14.78	0.686	0.4928
10	10:2573197:C:T	2573197	T	ADD	1536	3.833	5.587	-7.117	14.78	0.686	0.4928
10	10:2573802:T:A	2573802	A	ADD	1536	3.833	5.587	-7.117	14.78	0.686	0.4928
10	10:2573937:G:T	2573937	T	ADD	1536	3.833	5.587	-7.117	14.78	0.686	0.4928
10	10:2576114:T:C	2576114	C	ADD	1536	3.833	5.587	-7.117	14.78	0.686	0.4928
10	10:2576950:C:T	2576950	T	ADD	1536	3.833	5.587	-7.117	14.78	0.686	0.4928
10	10:2577604:G:A	2577604	A	ADD	1536	3.833	5.587	-7.117	14.78	0.686	0.4928
10	10:2580028:G:C	2580028	C	ADD	1536	3.833	5.587	-7.117	14.78	0.686	0.4928
10	10:2580145:C:T	2580145	T	ADD	1536	3.833	5.587	-7.117	14.78	0.686	0.4928
10	10:2583780:G:A	2583780	A	ADD	1536	3.833	5.587	-7.117	14.78	0.686	0.4928
10	10:73546061:T:C	73546061	C	ADD	1536	-3.496	5.097	-13.49	6.493	-0.686	0.4928
10	10:73546848:G:A	73546848	A	ADD	1536	-3.496	5.097	-13.49	6.493	-0.686	0.4928
11	11:17515105:T:C	17515105	T	ADD	1536	2.964	4.321	-5.505	11.43	0.686	0.4928
11	11:17515143:G:A	17515143	G	ADD	1536	2.964	4.321	-5.505	11.43	0.686	0.4928
11	11:65851902:A:G	65851902	A	ADD	1536	-2.878	4.195	-11.1	5.344	-0.686	0.4928
11	11:75582206:C:A	75582206	A	ADD	1536	-5.91	8.614	-22.79	10.97	-0.6861	0.4928
11	11:75583264:G:A	75583264	A	ADD	1536	-5.91	8.614	-22.79	10.97	-0.6861	0.4928
11	11:75583721:A:G	75583721	G	ADD	1536	-5.91	8.614	-22.79	10.97	-0.6861	0.4928
11	11:75588037:C:A	75588037	A	ADD	1536	-5.91	8.614	-22.79	10.97	-0.6861	0.4928
11	11:75588700:G:A	75588700	A	ADD	1536	-5.91	8.614	-22.79	10.97	-0.6861	0.4928
11	11:75590669:G:A	75590669	A	ADD	1536	-5.91	8.614	-22.79	10.97	-0.6861	0.4928
11	11:75594870:C:T	75594870	T	ADD	1536	-5.91	8.614	-22.79	10.97	-0.6861	0.4928
11	11:75597009:G:A	75597009	A	ADD	1536	-5.91	8.614	-22.79	10.97	-0.6861	0.4928
11	11:75598877:T:C	75598877	C	ADD	1536	-5.91	8.614	-22.79	10.97	-0.6861	0.4928
11	11:75599303:G:C	75599303	C	ADD	1536	-5.91	8.614	-22.79	10.97	-0.6861	0.4928
11	11:75603050:A:C	75603050	C	ADD	1536	-5.91	8.614	-22.79	10.97	-0.6861	0.4928
11	11:75611644:G:A	75611644	A	ADD	1536	-5.91	8.614	-22.79	10.97	-0.6861	0.4928
11	11:75619710:A:G	75619710	G	ADD	1536	-5.91	8.614	-22.79	10.97	-0.6861	0.4928
11	11:75624633:T:C	75624633	C	ADD	1536	-5.91	8.614	-22.79	10.97	-0.6861	0.4928
11	11:75625094:A:T	75625094	T	ADD	1536	-5.91	8.614	-22.79	10.97	-0.6861	0.4928
11	11:75627815:A:T	75627815	T	ADD	1536	-5.91	8.614	-22.79	10.97	-0.6861	0.4928
11	11:94454413:A:G	94454413	A	ADD	1536	2.948	4.297	-5.475	11.37	0.686	0.4928
12	12:62315394:A:G	62315394	G	ADD	1536	4.473	6.521	-8.308	17.25	0.686	0.4928
13	13:93711979:C:T	93711979	T	ADD	1536	-2.931	4.272	-11.3	5.442	-0.6861	0.4928
13	13:102069654:C:T	102069654	T	ADD	1536	3.671	5.351	-6.817	14.16	0.6861	0.4928
13	13:113543355:C:T	113543355	T	ADD	1536	-3.006	4.382	-11.59	5.582	-0.6861	0.4928
14	14:105219069:A:C	105219069	C	ADD	1536	-2.781	4.054	-10.73	5.164	-0.686	0.4928
16	16:84654036:G:A	84654036	A	ADD	1536	-3.257	4.748	-12.56	6.049	-0.686	0.4928
19	19:48184757:A:G	48184757	A	ADD	1536	2.992	4.362	-5.557	11.54	0.686	0.4928
1	1:46865040:T:C	46865040	T	ADD	1536	-2.851	4.157	-11	5.297	-0.6858	0.4929
1	1:104780982:G:T	104780982	G	ADD	1536	-2.927	4.267	-11.29	5.437	-0.6859	0.4929
1	1:104784143:A:G	104784143	A	ADD	1536	-2.927	4.267	-11.29	5.437	-0.6859	0.4929
1	1:198061466:A:C	198061466	A	ADD	1536	3.352	4.886	-6.225	12.93	0.6859	0.4929
1	1:198069021:A:G	198069021	A	ADD	1536	3.352	4.886	-6.225	12.93	0.6859	0.4929
2	2:35110590:A:C	35110590	C	ADD	1536	-3.043	4.437	-11.74	5.653	-0.6859	0.4929
2	2:116363122:C:T	116363122	T	ADD	1536	-2.944	4.292	-11.36	5.468	-0.6859	0.4929
2	2:238729315:T:A	238729315	A	ADD	1536	6.307	9.196	-11.72	24.33	0.6859	0.4929
3	3:82738464:G:A	82738464	A	ADD	1536	4.054	5.911	-7.531	15.64	0.6859	0.4929
3	3:111644091:G:A	111644091	A	ADD	1536	5.874	8.565	-10.91	22.66	0.6858	0.4929
3	3:111644336:T:C	111644336	C	ADD	1536	5.874	8.565	-10.91	22.66	0.6858	0.4929
3	3:111660108:G:A	111660108	A	ADD	1536	5.874	8.565	-10.91	22.66	0.6858	0.4929
3	3:147494094:A:G	147494094	A	ADD	1536	-3.039	4.431	-11.72	5.646	-0.6858	0.4929
3	3:190388824:G:C	190388824	C	ADD	1536	3.017	4.398	-5.604	11.64	0.6859	0.4929
4	4:21108573:G:A	21108573	A	ADD	1536	2.952	4.304	-5.484	11.39	0.6859	0.4929
4	4:24002558:G:A	24002558	A	ADD	1536	3.439	5.014	-6.388	13.27	0.6858	0.4929
4	4:147323331:A:C	147323331	C	ADD	1536	-4.822	7.032	-18.6	8.96	-0.6858	0.4929
4	4:152328423:A:G	152328423	G	ADD	1536	-5.008	7.302	-19.32	9.302	-0.6859	0.4929
4	4:152329514:T:A	152329514	A	ADD	1536	-5.008	7.302	-19.32	9.302	-0.6859	0.4929
4	4:152329660:A:G	152329660	G	ADD	1536	-5.008	7.302	-19.32	9.302	-0.6859	0.4929
4	4:155702890:G:C	155702890	C	ADD	1536	-3.915	5.709	-15.1	7.273	-0.6859	0.4929
5	5:19421313:G:A	19421313	A	ADD	1536	2.911	4.244	-5.408	11.23	0.6859	0.4929
5	5:160197786:T:C	160197786	C	ADD	1536	-2.888	4.211	-11.14	5.366	-0.6858	0.4929
5	5:160197921:G:A	160197921	A	ADD	1536	-2.888	4.211	-11.14	5.366	-0.6858	0.4929
5	5:160198106:C:T	160198106	T	ADD	1536	-2.888	4.211	-11.14	5.366	-0.6858	0.4929
5	5:160198107:A:G	160198107	G	ADD	1536	-2.888	4.211	-11.14	5.366	-0.6858	0.4929
5	5:160198426:T:C	160198426	C	ADD	1536	-2.888	4.211	-11.14	5.366	-0.6858	0.4929
5	5:160198428:G:A	160198428	A	ADD	1536	-2.888	4.211	-11.14	5.366	-0.6858	0.4929
5	5:160198826:T:C	160198826	C	ADD	1536	-2.888	4.211	-11.14	5.366	-0.6858	0.4929
5	5:160198869:G:A	160198869	A	ADD	1536	-2.888	4.211	-11.14	5.366	-0.6858	0.4929
5	5:160198873:G:A	160198873	A	ADD	1536	-2.888	4.211	-11.14	5.366	-0.6858	0.4929
5	5:160198955:G:A	160198955	A	ADD	1536	-2.888	4.211	-11.14	5.366	-0.6858	0.4929
5	5:164923570:G:C	164923570	C	ADD	1536	3.806	5.549	-7.07	14.68	0.6859	0.4929
6	6:19567942:A:G	19567942	G	ADD	1536	-3.209	4.679	-12.38	5.962	-0.6859	0.4929
6	6:33065813:G:A	33065813	G	ADD	1536	-2.947	4.296	-11.37	5.474	-0.6859	0.4929
6	6:33066176:G:T	33066176	G	ADD	1536	-2.947	4.296	-11.37	5.474	-0.6859	0.4929
6	6:33066236:G:A	33066236	G	ADD	1536	-2.947	4.296	-11.37	5.474	-0.6859	0.4929
6	6:33066465:G:A	33066465	G	ADD	1536	-2.947	4.296	-11.37	5.474	-0.6859	0.4929
6	6:33066481:G:C	33066481	G	ADD	1536	-2.947	4.296	-11.37	5.474	-0.6859	0.4929
6	6:33067281:T:C	33067281	T	ADD	1536	-2.947	4.296	-11.37	5.474	-0.6859	0.4929
6	6:33067753:C:T	33067753	C	ADD	1536	-2.947	4.296	-11.37	5.474	-0.6859	0.4929
6	6:33067769:A:G	33067769	A	ADD	1536	-2.947	4.296	-11.37	5.474	-0.6859	0.4929
6	6:33067857:G:A	33067857	G	ADD	1536	-2.947	4.296	-11.37	5.474	-0.6859	0.4929
6	6:33068302:A:T	33068302	A	ADD	1536	-2.947	4.296	-11.37	5.474	-0.6859	0.4929
6	6:33068864:T:C	33068864	T	ADD	1536	-2.947	4.296	-11.37	5.474	-0.6859	0.4929
6	6:33068917:G:A	33068917	G	ADD	1536	-2.947	4.296	-11.37	5.474	-0.6859	0.4929
6	6:33069367:T:A	33069367	T	ADD	1536	-2.947	4.296	-11.37	5.474	-0.6859	0.4929
6	6:33069873:T:C	33069873	T	ADD	1536	-2.947	4.296	-11.37	5.474	-0.6859	0.4929
6	6:104125329:G:A	104125329	A	ADD	1536	-3.126	4.558	-12.06	5.807	-0.6859	0.4929
6	6:122897095:T:C	122897095	C	ADD	1536	-4.17	6.08	-16.09	7.746	-0.6859	0.4929
7	7:1035570:T:C	1035570	C	ADD	1536	3.348	4.881	-6.219	12.91	0.6859	0.4929
7	7:89711224:A:C	89711224	C	ADD	1536	-2.984	4.35	-11.51	5.542	-0.6859	0.4929
7	7:89711225:G:T	89711225	T	ADD	1536	-2.984	4.35	-11.51	5.542	-0.6859	0.4929
7	7:94945659:T:C	94945659	C	ADD	1536	4.029	5.874	-7.484	15.54	0.6859	0.4929
7	7:96230631:A:C	96230631	A	ADD	1536	5.256	7.662	-9.762	20.27	0.6859	0.4929
8	8:4190206:G:A	4190206	A	ADD	1536	3.15	4.592	-5.851	12.15	0.6859	0.4929
8	8:4190222:A:G	4190222	G	ADD	1536	3.15	4.592	-5.851	12.15	0.6859	0.4929
8	8:8432020:T:C	8432020	C	ADD	1536	3.363	4.904	-6.249	12.98	0.6858	0.4929
8	8:26616143:T:G	26616143	G	ADD	1536	6.523	9.51	-12.12	25.16	0.6859	0.4929
9	9:111578549:C:G	111578549	G	ADD	1536	-4.247	6.191	-16.38	7.888	-0.6859	0.4929
9	9:132443251:G:A	132443251	G	ADD	1536	-2.898	4.225	-11.18	5.383	-0.6859	0.4929
9	9:132454842:G:A	132454842	A	ADD	1536	3.024	4.409	-5.617	11.66	0.6859	0.4929
10	10:20552953:T:C	20552953	T	ADD	1536	2.884	4.206	-5.358	11.13	0.6859	0.4929
10	10:20553103:C:T	20553103	C	ADD	1536	2.884	4.206	-5.358	11.13	0.6859	0.4929
10	10:20553211:G:A	20553211	G	ADD	1536	2.884	4.206	-5.358	11.13	0.6859	0.4929
10	10:20553290:C:T	20553290	C	ADD	1536	2.884	4.206	-5.358	11.13	0.6859	0.4929
10	10:23396191:A:C	23396191	C	ADD	1536	3.209	4.679	-5.961	12.38	0.6859	0.4929
10	10:89677387:T:C	89677387	C	ADD	1536	6.671	9.726	-12.39	25.73	0.6858	0.4929
10	10:115411242:T:C	115411242	C	ADD	1536	-3.464	5.05	-13.36	6.434	-0.6859	0.4929
10	10:135393682:G:A	135393682	A	ADD	1536	-3.552	5.18	-13.7	6.6	-0.6858	0.4929
10	10:135404132:A:C	135404132	C	ADD	1536	-3.552	5.18	-13.7	6.6	-0.6858	0.4929
10	10:135413571:G:A	135413571	A	ADD	1536	-3.552	5.18	-13.7	6.6	-0.6858	0.4929
10	10:135414378:G:A	135414378	A	ADD	1536	-3.552	5.18	-13.7	6.6	-0.6858	0.4929
10	10:135420356:G:A	135420356	A	ADD	1536	-3.552	5.18	-13.7	6.6	-0.6858	0.4929
11	11:63710016:G:A	63710016	A	ADD	1536	-5.553	8.096	-21.42	10.32	-0.6859	0.4929
11	11:98908789:G:T	98908789	T	ADD	1536	3.837	5.595	-7.129	14.8	0.6858	0.4929
12	12:10389074:C:T	10389074	T	ADD	1536	-3.97	5.788	-15.31	7.374	-0.6859	0.4929
12	12:10392484:G:T	10392484	T	ADD	1536	-3.97	5.788	-15.31	7.374	-0.6859	0.4929
12	12:10394242:A:G	10394242	G	ADD	1536	-3.97	5.788	-15.31	7.374	-0.6859	0.4929
12	12:129324938:G:A	129324938	A	ADD	1536	3.828	5.582	-7.112	14.77	0.6858	0.4929
13	13:23761882:C:T	23761882	T	ADD	1536	3.294	4.802	-6.118	12.71	0.6859	0.4929
13	13:31020087:A:G	31020087	G	ADD	1536	4.032	5.879	-7.491	15.55	0.6858	0.4929
13	13:70853701:G:A	70853701	G	ADD	1536	-3.089	4.504	-11.92	5.739	-0.6858	0.4929
13	13:115053429:C:T	115053429	T	ADD	1536	6.298	9.183	-11.7	24.3	0.6858	0.4929
13	13:115055569:A:C	115055569	C	ADD	1536	6.298	9.183	-11.7	24.3	0.6858	0.4929
13	13:115056740:C:G	115056740	G	ADD	1536	6.298	9.183	-11.7	24.3	0.6858	0.4929
13	13:115058047:C:T	115058047	T	ADD	1536	6.298	9.183	-11.7	24.3	0.6858	0.4929
13	13:115059729:T:C	115059729	C	ADD	1536	6.298	9.183	-11.7	24.3	0.6858	0.4929
15	15:72248625:C:T	72248625	T	ADD	1536	-4.162	6.068	-16.05	7.73	-0.6859	0.4929
15	15:95710250:C:T	95710250	T	ADD	1536	2.916	4.251	-5.416	11.25	0.6859	0.4929
16	16:87655190:A:G	87655190	G	ADD	1536	-3.254	4.744	-12.55	6.045	-0.6858	0.4929
17	17:6610536:A:G	6610536	G	ADD	1536	5.118	7.463	-9.508	19.75	0.6859	0.4929
17	17:76188753:C:A	76188753	A	ADD	1536	3.742	5.457	-6.953	14.44	0.6858	0.4929
17	17:77874820:T:C	77874820	C	ADD	1536	-3.529	5.144	-13.61	6.554	-0.6859	0.4929
18	18:6640063:G:A	6640063	A	ADD	1536	5.751	8.384	-10.68	22.18	0.6859	0.4929
18	18:39128176:G:C	39128176	C	ADD	1536	3.817	5.565	-7.091	14.72	0.6858	0.4929
18	18:39131943:C:T	39131943	T	ADD	1536	3.817	5.565	-7.091	14.72	0.6858	0.4929
20	20:38615966:A:C	38615966	C	ADD	1536	-3.294	4.803	-12.71	6.12	-0.6859	0.4929
22	22:39062118:C:T	39062118	T	ADD	1536	5.279	7.697	-9.806	20.36	0.6859	0.4929
22	22:39064672:A:G	39064672	G	ADD	1536	5.279	7.697	-9.806	20.36	0.6859	0.4929
22	22:39066851:G:A	39066851	A	ADD	1536	5.279	7.697	-9.806	20.36	0.6859	0.4929
22	22:39069624:C:G	39069624	G	ADD	1536	5.279	7.697	-9.806	20.36	0.6859	0.4929
22	22:39070061:G:A	39070061	A	ADD	1536	5.279	7.697	-9.806	20.36	0.6859	0.4929
22	22:39070922:C:T	39070922	T	ADD	1536	5.279	7.697	-9.806	20.36	0.6859	0.4929
22	22:39075045:T:C	39075045	C	ADD	1536	5.279	7.697	-9.806	20.36	0.6859	0.4929
22	22:39077129:G:C	39077129	C	ADD	1536	5.279	7.697	-9.806	20.36	0.6859	0.4929
22	22:39078241:A:C	39078241	C	ADD	1536	5.279	7.697	-9.806	20.36	0.6859	0.4929
22	22:39087037:C:T	39087037	T	ADD	1536	5.279	7.697	-9.806	20.36	0.6859	0.4929
22	22:39088658:T:C	39088658	C	ADD	1536	5.279	7.697	-9.806	20.36	0.6859	0.4929
22	22:39094963:T:C	39094963	C	ADD	1536	5.279	7.697	-9.806	20.36	0.6859	0.4929
22	22:39095158:T:C	39095158	C	ADD	1536	5.279	7.697	-9.806	20.36	0.6859	0.4929
22	22:39095987:A:G	39095987	G	ADD	1536	5.279	7.697	-9.806	20.36	0.6859	0.4929
1	1:65764742:A:G	65764742	G	ADD	1536	-3.282	4.786	-12.66	6.099	-0.6857	0.493
1	1:65766593:C:A	65766593	A	ADD	1536	-3.282	4.786	-12.66	6.099	-0.6857	0.493
1	1:80065303:T:A	80065303	A	ADD	1536	-6.295	9.18	-24.29	11.7	-0.6857	0.493
1	1:80071306:A:C	80071306	C	ADD	1536	-6.295	9.18	-24.29	11.7	-0.6857	0.493
1	1:80072597:G:A	80072597	A	ADD	1536	-6.295	9.18	-24.29	11.7	-0.6857	0.493
1	1:80073457:C:G	80073457	G	ADD	1536	-6.295	9.18	-24.29	11.7	-0.6857	0.493
1	1:80073770:T:G	80073770	G	ADD	1536	-6.295	9.18	-24.29	11.7	-0.6857	0.493
1	1:248032212:T:G	248032212	G	ADD	1536	-3.434	5.009	-13.25	6.382	-0.6857	0.493
2	2:137590921:G:A	137590921	A	ADD	1536	4.296	6.266	-7.984	16.58	0.6857	0.493
3	3:11064832:C:A	11064832	A	ADD	1536	-3.779	5.511	-14.58	7.023	-0.6857	0.493
3	3:67366278:C:A	67366278	A	ADD	1536	-4.921	7.176	-18.98	9.143	-0.6857	0.493
3	3:67366321:G:C	67366321	C	ADD	1536	-4.921	7.176	-18.98	9.143	-0.6857	0.493
3	3:175857463:T:G	175857463	G	ADD	1536	-4.191	6.113	-16.17	7.79	-0.6856	0.493
3	3:175858140:T:C	175858140	C	ADD	1536	-4.191	6.113	-16.17	7.79	-0.6856	0.493
4	4:1267035:G:T	1267035	T	ADD	1536	-3.597	5.245	-13.88	6.684	-0.6858	0.493
4	4:1269848:G:A	1269848	A	ADD	1536	-3.597	5.245	-13.88	6.684	-0.6858	0.493
4	4:75202317:G:A	75202317	A	ADD	1536	-3.478	5.071	-13.42	6.462	-0.6857	0.493
4	4:127567792:C:T	127567792	T	ADD	1536	3.366	4.909	-6.256	12.99	0.6857	0.493
4	4:161845864:G:T	161845864	T	ADD	1536	-3.464	5.051	-13.36	6.436	-0.6858	0.493
4	4:161845899:G:A	161845899	A	ADD	1536	-3.464	5.051	-13.36	6.436	-0.6858	0.493
4	4:161846207:G:A	161846207	A	ADD	1536	-3.464	5.051	-13.36	6.436	-0.6858	0.493
4	4:161848243:A:G	161848243	G	ADD	1536	-3.464	5.051	-13.36	6.436	-0.6858	0.493
4	4:161848272:T:C	161848272	C	ADD	1536	-3.464	5.051	-13.36	6.436	-0.6858	0.493
5	5:115405575:A:G	115405575	G	ADD	1536	-4.493	6.553	-17.34	8.35	-0.6856	0.493
5	5:115406637:G:T	115406637	T	ADD	1536	-4.493	6.553	-17.34	8.35	-0.6856	0.493
5	5:115407691:T:C	115407691	C	ADD	1536	-4.493	6.553	-17.34	8.35	-0.6856	0.493
5	5:131715565:G:C	131715565	G	ADD	1536	3.007	4.385	-5.587	11.6	0.6857	0.493
5	5:131717859:C:A	131717859	C	ADD	1536	3.007	4.385	-5.587	11.6	0.6857	0.493
5	5:131719228:C:A	131719228	C	ADD	1536	3.007	4.385	-5.587	11.6	0.6857	0.493
5	5:133880889:A:G	133880889	G	ADD	1536	4.059	5.92	-7.544	15.66	0.6856	0.493
6	6:14940252:A:G	14940252	G	ADD	1536	-2.965	4.325	-11.44	5.511	-0.6856	0.493
6	6:36772000:A:G	36772000	G	ADD	1536	3.389	4.943	-6.299	13.08	0.6856	0.493
6	6:106396480:T:C	106396480	C	ADD	1536	2.868	4.183	-5.331	11.07	0.6857	0.493
6	6:167279054:C:G	167279054	G	ADD	1536	-3.496	5.099	-13.49	6.497	-0.6857	0.493
7	7:17712278:C:A	17712278	A	ADD	1536	-3.234	4.717	-12.48	6.011	-0.6857	0.493
7	7:19853382:G:A	19853382	A	ADD	1536	3.263	4.759	-6.064	12.59	0.6858	0.493
7	7:43405968:G:T	43405968	T	ADD	1536	3.428	4.999	-6.37	13.23	0.6857	0.493
7	7:43406480:A:G	43406480	G	ADD	1536	3.428	4.999	-6.37	13.23	0.6857	0.493
7	7:43406805:C:T	43406805	T	ADD	1536	3.428	4.999	-6.37	13.23	0.6857	0.493
8	8:6825284:G:C	6825284	C	ADD	1536	2.973	4.335	-5.525	11.47	0.6857	0.493
8	8:19838469:C:T	19838469	T	ADD	1536	-3.767	5.494	-14.54	7.001	-0.6857	0.493
8	8:131804590:G:A	131804590	A	ADD	1536	-3.034	4.425	-11.71	5.639	-0.6857	0.493
8	8:131805337:C:T	131805337	T	ADD	1536	-3.034	4.425	-11.71	5.639	-0.6857	0.493
9	9:29593098:A:G	29593098	G	ADD	1536	3.195	4.659	-5.936	12.33	0.6857	0.493
9	9:98928974:G:A	98928974	A	ADD	1536	-3.766	5.492	-14.53	6.998	-0.6857	0.493
10	10:20533873:A:G	20533873	A	ADD	1536	2.88	4.2	-5.351	11.11	0.6857	0.493
10	10:20534333:A:G	20534333	A	ADD	1536	2.88	4.2	-5.351	11.11	0.6857	0.493
10	10:20535298:C:T	20535298	C	ADD	1536	2.88	4.2	-5.351	11.11	0.6857	0.493
10	10:20535567:T:C	20535567	T	ADD	1536	2.88	4.2	-5.351	11.11	0.6857	0.493
10	10:20536633:T:C	20536633	T	ADD	1536	2.88	4.2	-5.351	11.11	0.6857	0.493
10	10:20536783:T:C	20536783	T	ADD	1536	2.88	4.2	-5.351	11.11	0.6857	0.493
10	10:20542031:T:C	20542031	T	ADD	1536	2.88	4.2	-5.351	11.11	0.6857	0.493
10	10:114925369:C:A	114925369	A	ADD	1536	3.227	4.707	-5.998	12.45	0.6856	0.493
10	10:127827494:G:A	127827494	A	ADD	1536	-3.733	5.443	-14.4	6.936	-0.6857	0.493
12	12:64617370:C:G	64617370	G	ADD	1536	3.757	5.479	-6.982	14.5	0.6856	0.493
12	12:64617378:G:C	64617378	C	ADD	1536	3.757	5.479	-6.982	14.5	0.6856	0.493
12	12:64624410:G:A	64624410	A	ADD	1536	3.757	5.479	-6.982	14.5	0.6856	0.493
12	12:64624960:C:T	64624960	T	ADD	1536	3.757	5.479	-6.982	14.5	0.6856	0.493
12	12:64627059:A:G	64627059	A	ADD	1536	3.757	5.479	-6.982	14.5	0.6856	0.493
12	12:64627875:T:C	64627875	C	ADD	1536	3.757	5.479	-6.982	14.5	0.6856	0.493
12	12:64629202:A:G	64629202	G	ADD	1536	3.757	5.479	-6.982	14.5	0.6856	0.493
12	12:64634601:T:C	64634601	C	ADD	1536	3.757	5.479	-6.982	14.5	0.6856	0.493
12	12:64637350:A:G	64637350	G	ADD	1536	3.757	5.479	-6.982	14.5	0.6856	0.493
12	12:71255678:T:C	71255678	C	ADD	1536	2.988	4.357	-5.551	11.53	0.6857	0.493
12	12:106005038:G:A	106005038	A	ADD	1536	-3.059	4.462	-11.8	5.685	-0.6857	0.493
13	13:77433055:A:G	77433055	G	ADD	1536	3.696	5.389	-6.867	14.26	0.6857	0.493
13	13:77433206:G:A	77433206	A	ADD	1536	3.696	5.389	-6.867	14.26	0.6857	0.493
14	14:21590043:G:A	21590043	A	ADD	1536	-4.384	6.394	-16.92	8.147	-0.6857	0.493
14	14:42564162:C:T	42564162	C	ADD	1536	-3.181	4.64	-12.27	5.913	-0.6856	0.493
14	14:64699358:C:T	64699358	T	ADD	1536	-3.1	4.52	-11.96	5.76	-0.6857	0.493
14	14:69793475:G:A	69793475	A	ADD	1536	-4.059	5.919	-15.66	7.542	-0.6857	0.493
15	15:26055133:A:G	26055133	A	ADD	1536	-3.663	5.341	-14.13	6.806	-0.6857	0.493
15	15:27246943:C:A	27246943	A	ADD	1536	-3.738	5.45	-14.42	6.945	-0.6858	0.493
16	16:7205437:A:G	7205437	G	ADD	1536	3.442	5.02	-6.397	13.28	0.6856	0.493
18	18:21701776:A:G	21701776	G	ADD	1536	-3.275	4.776	-12.64	6.086	-0.6857	0.493
18	18:50813510:G:A	50813510	A	ADD	1536	4.362	6.361	-8.105	16.83	0.6857	0.493
18	18:69739599:A:G	69739599	G	ADD	1536	-3.146	4.588	-12.14	5.847	-0.6857	0.493
18	18:69740113:G:C	69740113	C	ADD	1536	-3.146	4.588	-12.14	5.847	-0.6857	0.493
18	18:69744005:A:G	69744005	G	ADD	1536	-3.146	4.588	-12.14	5.847	-0.6857	0.493
21	21:31111431:G:A	31111431	A	ADD	1536	4.486	6.543	-8.337	17.31	0.6857	0.493
21	21:31115821:C:A	31115821	A	ADD	1536	4.486	6.543	-8.337	17.31	0.6857	0.493
21	21:31119454:G:A	31119454	A	ADD	1536	4.486	6.543	-8.337	17.31	0.6857	0.493
1	1:230856996:C:T	230856996	T	ADD	1536	2.989	4.36	-5.556	11.53	0.6856	0.4931
2	2:19955616:A:G	19955616	G	ADD	1536	-2.928	4.272	-11.3	5.444	-0.6855	0.4931
2	2:19955631:G:C	19955631	C	ADD	1536	-2.928	4.272	-11.3	5.444	-0.6855	0.4931
2	2:40709510:C:A	40709510	A	ADD	1536	-5.51	8.038	-21.26	10.24	-0.6855	0.4931
2	2:40713912:T:C	40713912	C	ADD	1536	-5.51	8.038	-21.26	10.24	-0.6855	0.4931
2	2:54508020:G:A	54508020	A	ADD	1536	-3.905	5.696	-15.07	7.259	-0.6856	0.4931
2	2:153746585:C:A	153746585	C	ADD	1536	-2.885	4.208	-11.13	5.363	-0.6855	0.4931
2	2:153747457:C:A	153747457	C	ADD	1536	-2.885	4.208	-11.13	5.363	-0.6855	0.4931
2	2:205883547:A:G	205883547	G	ADD	1536	4.544	6.628	-8.447	17.53	0.6856	0.4931
3	3:19447211:A:C	19447211	C	ADD	1536	3.896	5.683	-7.242	15.03	0.6856	0.4931
3	3:20355104:C:G	20355104	G	ADD	1536	-3.204	4.672	-12.36	5.954	-0.6856	0.4931
3	3:20355533:T:G	20355533	G	ADD	1536	-3.204	4.672	-12.36	5.954	-0.6856	0.4931
3	3:111747718:C:G	111747718	G	ADD	1536	3.253	4.744	-6.046	12.55	0.6856	0.4931
3	3:111747791:A:G	111747791	G	ADD	1536	3.253	4.744	-6.046	12.55	0.6856	0.4931
3	3:111748108:T:G	111748108	G	ADD	1536	3.253	4.744	-6.046	12.55	0.6856	0.4931
3	3:166308543:G:A	166308543	A	ADD	1536	6.556	9.563	-12.19	25.3	0.6856	0.4931
3	3:166310677:T:A	166310677	A	ADD	1536	6.556	9.563	-12.19	25.3	0.6856	0.4931
3	3:166312658:A:C	166312658	C	ADD	1536	6.556	9.563	-12.19	25.3	0.6856	0.4931
3	3:166314566:G:A	166314566	A	ADD	1536	6.556	9.563	-12.19	25.3	0.6856	0.4931
3	3:166318135:C:A	166318135	A	ADD	1536	6.556	9.563	-12.19	25.3	0.6856	0.4931
3	3:166325660:T:C	166325660	C	ADD	1536	6.556	9.563	-12.19	25.3	0.6856	0.4931
3	3:166326175:T:A	166326175	A	ADD	1536	6.556	9.563	-12.19	25.3	0.6856	0.4931
3	3:166326737:C:T	166326737	T	ADD	1536	6.556	9.563	-12.19	25.3	0.6856	0.4931
3	3:166327366:C:A	166327366	A	ADD	1536	6.556	9.563	-12.19	25.3	0.6856	0.4931
3	3:166330309:T:A	166330309	A	ADD	1536	6.556	9.563	-12.19	25.3	0.6856	0.4931
3	3:166330561:G:T	166330561	T	ADD	1536	6.556	9.563	-12.19	25.3	0.6856	0.4931
3	3:166331236:G:A	166331236	A	ADD	1536	6.556	9.563	-12.19	25.3	0.6856	0.4931
3	3:166333111:T:C	166333111	C	ADD	1536	6.556	9.563	-12.19	25.3	0.6856	0.4931
3	3:166334267:A:C	166334267	C	ADD	1536	6.556	9.563	-12.19	25.3	0.6856	0.4931
3	3:166334689:T:A	166334689	A	ADD	1536	6.556	9.563	-12.19	25.3	0.6856	0.4931
3	3:166335710:C:T	166335710	T	ADD	1536	6.556	9.563	-12.19	25.3	0.6856	0.4931
3	3:166335924:C:T	166335924	T	ADD	1536	6.556	9.563	-12.19	25.3	0.6856	0.4931
3	3:166336252:A:G	166336252	G	ADD	1536	6.556	9.563	-12.19	25.3	0.6856	0.4931
3	3:166336302:G:A	166336302	A	ADD	1536	6.556	9.563	-12.19	25.3	0.6856	0.4931
3	3:166336927:A:T	166336927	T	ADD	1536	6.556	9.563	-12.19	25.3	0.6856	0.4931
3	3:166337125:G:T	166337125	T	ADD	1536	6.556	9.563	-12.19	25.3	0.6856	0.4931
3	3:167741670:G:A	167741670	A	ADD	1536	-4.826	7.04	-18.62	8.971	-0.6856	0.4931
3	3:192256054:C:T	192256054	T	ADD	1536	-4.127	6.02	-15.93	7.672	-0.6856	0.4931
3	3:192256055:T:G	192256055	G	ADD	1536	-4.127	6.02	-15.93	7.672	-0.6856	0.4931
3	3:192256978:G:A	192256978	A	ADD	1536	-4.127	6.02	-15.93	7.672	-0.6856	0.4931
4	4:24004422:T:C	24004422	C	ADD	1536	3.414	4.981	-6.347	13.18	0.6855	0.4931
4	4:174998670:C:T	174998670	T	ADD	1536	-4.075	5.943	-15.72	7.574	-0.6856	0.4931
5	5:112577851:A:C	112577851	C	ADD	1536	-6.155	8.978	-23.75	11.44	-0.6856	0.4931
5	5:112577973:T:C	112577973	C	ADD	1536	-6.155	8.978	-23.75	11.44	-0.6856	0.4931
5	5:112578158:A:C	112578158	C	ADD	1536	-6.155	8.978	-23.75	11.44	-0.6856	0.4931
5	5:112578270:T:C	112578270	C	ADD	1536	-6.155	8.978	-23.75	11.44	-0.6856	0.4931
5	5:112578376:T:A	112578376	A	ADD	1536	-6.155	8.978	-23.75	11.44	-0.6856	0.4931
5	5:112578679:T:C	112578679	C	ADD	1536	-6.155	8.978	-23.75	11.44	-0.6856	0.4931
5	5:112578743:A:G	112578743	G	ADD	1536	-6.155	8.978	-23.75	11.44	-0.6856	0.4931
5	5:112578878:T:G	112578878	G	ADD	1536	-6.155	8.978	-23.75	11.44	-0.6856	0.4931
5	5:112579026:G:A	112579026	A	ADD	1536	-6.155	8.978	-23.75	11.44	-0.6856	0.4931
5	5:112579404:A:C	112579404	C	ADD	1536	-6.155	8.978	-23.75	11.44	-0.6856	0.4931
5	5:112579405:A:T	112579405	T	ADD	1536	-6.155	8.978	-23.75	11.44	-0.6856	0.4931
5	5:112579419:G:A	112579419	A	ADD	1536	-6.155	8.978	-23.75	11.44	-0.6856	0.4931
5	5:112580880:C:T	112580880	T	ADD	1536	-6.155	8.978	-23.75	11.44	-0.6856	0.4931
5	5:112581159:T:C	112581159	C	ADD	1536	-6.155	8.978	-23.75	11.44	-0.6856	0.4931
5	5:112582322:G:A	112582322	A	ADD	1536	-6.155	8.978	-23.75	11.44	-0.6856	0.4931
5	5:112582442:G:T	112582442	T	ADD	1536	-6.155	8.978	-23.75	11.44	-0.6856	0.4931
5	5:112582466:G:C	112582466	C	ADD	1536	-6.155	8.978	-23.75	11.44	-0.6856	0.4931
5	5:112582712:T:A	112582712	A	ADD	1536	-6.155	8.978	-23.75	11.44	-0.6856	0.4931
5	5:112582741:C:A	112582741	A	ADD	1536	-6.155	8.978	-23.75	11.44	-0.6856	0.4931
5	5:112583030:T:C	112583030	C	ADD	1536	-6.155	8.978	-23.75	11.44	-0.6856	0.4931
5	5:112583031:A:G	112583031	G	ADD	1536	-6.155	8.978	-23.75	11.44	-0.6856	0.4931
5	5:112583140:A:T	112583140	T	ADD	1536	-6.155	8.978	-23.75	11.44	-0.6856	0.4931
5	5:112583221:C:T	112583221	T	ADD	1536	-6.155	8.978	-23.75	11.44	-0.6856	0.4931
5	5:112583265:G:A	112583265	A	ADD	1536	-6.155	8.978	-23.75	11.44	-0.6856	0.4931
5	5:112583438:A:G	112583438	G	ADD	1536	-6.155	8.978	-23.75	11.44	-0.6856	0.4931
5	5:112584675:G:T	112584675	T	ADD	1536	-6.155	8.978	-23.75	11.44	-0.6856	0.4931
6	6:30117773:C:T	30117773	T	ADD	1536	-3.533	5.153	-13.63	6.567	-0.6856	0.4931
6	6:30117781:T:C	30117781	C	ADD	1536	-3.533	5.153	-13.63	6.567	-0.6856	0.4931
6	6:30117921:T:A	30117921	A	ADD	1536	-3.533	5.153	-13.63	6.567	-0.6856	0.4931
6	6:30118360:C:T	30118360	T	ADD	1536	-3.533	5.153	-13.63	6.567	-0.6856	0.4931
6	6:30118488:T:A	30118488	A	ADD	1536	-3.533	5.153	-13.63	6.567	-0.6856	0.4931
6	6:30118637:A:G	30118637	G	ADD	1536	-3.533	5.153	-13.63	6.567	-0.6856	0.4931
6	6:30118707:G:A	30118707	A	ADD	1536	-3.533	5.153	-13.63	6.567	-0.6856	0.4931
6	6:31265554:C:A	31265554	A	ADD	1536	5.211	7.601	-9.686	20.11	0.6856	0.4931
6	6:31267784:A:G	31267784	G	ADD	1536	5.211	7.601	-9.686	20.11	0.6856	0.4931
6	6:31271226:T:C	31271226	C	ADD	1536	5.211	7.601	-9.686	20.11	0.6856	0.4931
6	6:31271240:A:G	31271240	G	ADD	1536	5.211	7.601	-9.686	20.11	0.6856	0.4931
6	6:31271270:A:G	31271270	G	ADD	1536	5.211	7.601	-9.686	20.11	0.6856	0.4931
6	6:31271310:A:G	31271310	G	ADD	1536	5.211	7.601	-9.686	20.11	0.6856	0.4931
6	6:31271322:A:G	31271322	G	ADD	1536	5.211	7.601	-9.686	20.11	0.6856	0.4931
6	6:31271324:G:A	31271324	A	ADD	1536	5.211	7.601	-9.686	20.11	0.6856	0.4931
6	6:31271366:A:G	31271366	G	ADD	1536	5.211	7.601	-9.686	20.11	0.6856	0.4931
6	6:31271463:A:G	31271463	G	ADD	1536	5.211	7.601	-9.686	20.11	0.6856	0.4931
6	6:31271473:C:A	31271473	A	ADD	1536	5.211	7.601	-9.686	20.11	0.6856	0.4931
6	6:31271689:G:A	31271689	A	ADD	1536	5.211	7.601	-9.686	20.11	0.6856	0.4931
6	6:31271694:C:T	31271694	T	ADD	1536	5.211	7.601	-9.686	20.11	0.6856	0.4931
6	6:31271701:C:T	31271701	T	ADD	1536	5.211	7.601	-9.686	20.11	0.6856	0.4931
6	6:31271735:G:C	31271735	C	ADD	1536	5.211	7.601	-9.686	20.11	0.6856	0.4931
6	6:31271753:T:C	31271753	C	ADD	1536	5.211	7.601	-9.686	20.11	0.6856	0.4931
6	6:31271761:C:T	31271761	T	ADD	1536	5.211	7.601	-9.686	20.11	0.6856	0.4931
6	6:31271775:A:C	31271775	C	ADD	1536	5.211	7.601	-9.686	20.11	0.6856	0.4931
6	6:31271852:T:C	31271852	C	ADD	1536	5.211	7.601	-9.686	20.11	0.6856	0.4931
6	6:31271870:C:A	31271870	A	ADD	1536	5.211	7.601	-9.686	20.11	0.6856	0.4931
6	6:31271876:C:T	31271876	T	ADD	1536	5.211	7.601	-9.686	20.11	0.6856	0.4931
6	6:31271894:A:G	31271894	G	ADD	1536	5.211	7.601	-9.686	20.11	0.6856	0.4931
6	6:31271961:T:C	31271961	C	ADD	1536	5.211	7.601	-9.686	20.11	0.6856	0.4931
6	6:31272030:T:G	31272030	G	ADD	1536	5.211	7.601	-9.686	20.11	0.6856	0.4931
6	6:31272031:A:G	31272031	G	ADD	1536	5.211	7.601	-9.686	20.11	0.6856	0.4931
6	6:31272122:A:C	31272122	C	ADD	1536	5.211	7.601	-9.686	20.11	0.6856	0.4931
6	6:31272134:T:C	31272134	C	ADD	1536	5.211	7.601	-9.686	20.11	0.6856	0.4931
6	6:31272139:T:A	31272139	A	ADD	1536	5.211	7.601	-9.686	20.11	0.6856	0.4931
6	6:31272156:C:T	31272156	T	ADD	1536	5.211	7.601	-9.686	20.11	0.6856	0.4931
6	6:31272199:C:G	31272199	G	ADD	1536	5.211	7.601	-9.686	20.11	0.6856	0.4931
6	6:31272225:C:T	31272225	T	ADD	1536	5.211	7.601	-9.686	20.11	0.6856	0.4931
6	6:31272322:C:T	31272322	T	ADD	1536	5.211	7.601	-9.686	20.11	0.6856	0.4931
6	6:31272362:A:T	31272362	T	ADD	1536	5.211	7.601	-9.686	20.11	0.6856	0.4931
6	6:31272369:G:A	31272369	A	ADD	1536	5.211	7.601	-9.686	20.11	0.6856	0.4931
6	6:31272393:A:C	31272393	C	ADD	1536	5.211	7.601	-9.686	20.11	0.6856	0.4931
6	6:31272396:C:T	31272396	T	ADD	1536	5.211	7.601	-9.686	20.11	0.6856	0.4931
6	6:31272421:T:C	31272421	C	ADD	1536	5.211	7.601	-9.686	20.11	0.6856	0.4931
6	6:31272447:C:T	31272447	T	ADD	1536	5.211	7.601	-9.686	20.11	0.6856	0.4931
6	6:31272490:T:C	31272490	C	ADD	1536	5.211	7.601	-9.686	20.11	0.6856	0.4931
6	6:31272506:T:C	31272506	C	ADD	1536	5.211	7.601	-9.686	20.11	0.6856	0.4931
6	6:31272507:G:A	31272507	A	ADD	1536	5.211	7.601	-9.686	20.11	0.6856	0.4931
6	6:31272559:G:A	31272559	A	ADD	1536	5.211	7.601	-9.686	20.11	0.6856	0.4931
6	6:31272590:A:G	31272590	G	ADD	1536	5.211	7.601	-9.686	20.11	0.6856	0.4931
6	6:31272611:T:C	31272611	C	ADD	1536	5.211	7.601	-9.686	20.11	0.6856	0.4931
6	6:31272665:A:G	31272665	G	ADD	1536	5.211	7.601	-9.686	20.11	0.6856	0.4931
6	6:31272704:C:T	31272704	T	ADD	1536	5.211	7.601	-9.686	20.11	0.6856	0.4931
6	6:31272705:A:G	31272705	G	ADD	1536	5.211	7.601	-9.686	20.11	0.6856	0.4931
6	6:31272808:A:G	31272808	G	ADD	1536	5.211	7.601	-9.686	20.11	0.6856	0.4931
6	6:31272915:C:A	31272915	A	ADD	1536	5.211	7.601	-9.686	20.11	0.6856	0.4931
6	6:31272980:C:T	31272980	T	ADD	1536	5.211	7.601	-9.686	20.11	0.6856	0.4931
6	6:31273155:C:T	31273155	T	ADD	1536	5.211	7.601	-9.686	20.11	0.6856	0.4931
6	6:31273224:G:A	31273224	A	ADD	1536	5.211	7.601	-9.686	20.11	0.6856	0.4931
6	6:31273268:A:G	31273268	G	ADD	1536	5.211	7.601	-9.686	20.11	0.6856	0.4931
6	6:31273301:G:A	31273301	A	ADD	1536	5.211	7.601	-9.686	20.11	0.6856	0.4931
6	6:31273310:T:A	31273310	A	ADD	1536	5.211	7.601	-9.686	20.11	0.6856	0.4931
6	6:31273317:G:T	31273317	T	ADD	1536	5.211	7.601	-9.686	20.11	0.6856	0.4931
6	6:31273455:T:C	31273455	C	ADD	1536	5.211	7.601	-9.686	20.11	0.6856	0.4931
6	6:31273497:A:G	31273497	G	ADD	1536	5.211	7.601	-9.686	20.11	0.6856	0.4931
6	6:31273550:C:T	31273550	T	ADD	1536	5.211	7.601	-9.686	20.11	0.6856	0.4931
6	6:31273562:T:C	31273562	C	ADD	1536	5.211	7.601	-9.686	20.11	0.6856	0.4931
6	6:31273582:A:G	31273582	G	ADD	1536	5.211	7.601	-9.686	20.11	0.6856	0.4931
6	6:31273595:T:G	31273595	G	ADD	1536	5.211	7.601	-9.686	20.11	0.6856	0.4931
6	6:70839436:A:G	70839436	G	ADD	1536	3.021	4.406	-5.615	11.66	0.6856	0.4931
6	6:80674294:G:A	80674294	G	ADD	1536	3.036	4.428	-5.643	11.71	0.6856	0.4931
6	6:143774957:G:A	143774957	A	ADD	1536	-3.878	5.657	-14.97	7.209	-0.6856	0.4931
8	8:19801530:T:G	19801530	G	ADD	1536	-4.311	6.289	-16.64	8.015	-0.6855	0.4931
8	8:19803093:C:T	19803093	T	ADD	1536	-4.311	6.289	-16.64	8.015	-0.6855	0.4931
8	8:84644217:T:C	84644217	C	ADD	1536	-2.977	4.343	-11.49	5.535	-0.6856	0.4931
9	9:78826932:C:A	78826932	A	ADD	1536	3.496	5.101	-6.5	13.49	0.6855	0.4931
9	9:105001065:A:G	105001065	G	ADD	1536	-6.266	9.139	-24.18	11.65	-0.6856	0.4931
9	9:105001587:A:T	105001587	T	ADD	1536	-6.266	9.139	-24.18	11.65	-0.6856	0.4931
9	9:105003395:C:T	105003395	T	ADD	1536	-6.266	9.139	-24.18	11.65	-0.6856	0.4931
9	9:105007458:G:A	105007458	A	ADD	1536	-6.266	9.139	-24.18	11.65	-0.6856	0.4931
10	10:20532664:G:C	20532664	C	ADD	1536	3.164	4.615	-5.882	12.21	0.6856	0.4931
10	10:126842554:G:A	126842554	A	ADD	1536	4.267	6.224	-7.932	16.47	0.6856	0.4931
11	11:32068176:A:G	32068176	A	ADD	1536	-4.115	6.002	-15.88	7.65	-0.6855	0.4931
14	14:73011885:A:G	73011885	G	ADD	1536	-2.994	4.368	-11.56	5.567	-0.6856	0.4931
16	16:56491257:A:G	56491257	A	ADD	1536	2.968	4.33	-5.518	11.46	0.6855	0.4931
16	16:56732125:G:A	56732125	A	ADD	1536	3.182	4.642	-5.916	12.28	0.6855	0.4931
16	16:56987369:T:C	56987369	C	ADD	1536	3.912	5.706	-7.272	15.1	0.6856	0.4931
16	16:85507522:G:A	85507522	A	ADD	1536	4.741	6.916	-8.813	18.3	0.6856	0.4931
17	17:73246020:C:A	73246020	A	ADD	1536	6.593	9.618	-12.26	25.44	0.6855	0.4931
20	20:51699189:G:A	51699189	G	ADD	1536	-2.962	4.32	-11.43	5.505	-0.6856	0.4931
20	20:53290547:A:G	53290547	G	ADD	1536	-5.887	8.588	-22.72	10.94	-0.6855	0.4931
1	1:47418426:C:T	47418426	T	ADD	1536	-3.724	5.433	-14.37	6.925	-0.6854	0.4932
1	1:67842899:T:A	67842899	T	ADD	1536	2.958	4.316	-5.502	11.42	0.6854	0.4932
1	1:210122652:G:A	210122652	A	ADD	1536	-2.979	4.346	-11.5	5.539	-0.6854	0.4932
1	1:210123526:G:A	210123526	A	ADD	1536	-2.979	4.346	-11.5	5.539	-0.6854	0.4932
1	1:210123774:A:G	210123774	G	ADD	1536	-2.979	4.346	-11.5	5.539	-0.6854	0.4932
1	1:210124279:A:G	210124279	G	ADD	1536	-2.979	4.346	-11.5	5.539	-0.6854	0.4932
1	1:210128231:A:G	210128231	G	ADD	1536	-2.979	4.346	-11.5	5.539	-0.6854	0.4932
1	1:210130204:T:A	210130204	A	ADD	1536	-2.979	4.346	-11.5	5.539	-0.6854	0.4932
1	1:210131602:C:T	210131602	T	ADD	1536	-2.979	4.346	-11.5	5.539	-0.6854	0.4932
1	1:210134382:A:G	210134382	G	ADD	1536	-2.979	4.346	-11.5	5.539	-0.6854	0.4932
1	1:210134631:T:C	210134631	C	ADD	1536	-2.979	4.346	-11.5	5.539	-0.6854	0.4932
1	1:210136902:C:T	210136902	T	ADD	1536	-2.979	4.346	-11.5	5.539	-0.6854	0.4932
1	1:210143254:T:C	210143254	C	ADD	1536	-2.979	4.346	-11.5	5.539	-0.6854	0.4932
1	1:210143601:G:A	210143601	A	ADD	1536	-2.979	4.346	-11.5	5.539	-0.6854	0.4932
1	1:210148346:C:T	210148346	T	ADD	1536	-2.979	4.346	-11.5	5.539	-0.6854	0.4932
1	1:210150326:A:G	210150326	G	ADD	1536	-2.979	4.346	-11.5	5.539	-0.6854	0.4932
1	1:210151419:C:G	210151419	G	ADD	1536	-2.979	4.346	-11.5	5.539	-0.6854	0.4932
1	1:210152452:C:G	210152452	G	ADD	1536	-2.979	4.346	-11.5	5.539	-0.6854	0.4932
1	1:210156022:T:C	210156022	C	ADD	1536	-2.979	4.346	-11.5	5.539	-0.6854	0.4932
1	1:210160689:A:G	210160689	G	ADD	1536	-2.979	4.346	-11.5	5.539	-0.6854	0.4932
1	1:210174417:A:G	210174417	G	ADD	1536	-2.979	4.346	-11.5	5.539	-0.6854	0.4932
1	1:215143278:G:A	215143278	A	ADD	1536	-3.156	4.604	-12.18	5.868	-0.6855	0.4932
2	2:20013111:G:A	20013111	A	ADD	1536	3.296	4.809	-6.129	12.72	0.6855	0.4932
2	2:20013128:G:T	20013128	T	ADD	1536	3.296	4.809	-6.129	12.72	0.6855	0.4932
2	2:20014242:G:A	20014242	A	ADD	1536	3.296	4.809	-6.129	12.72	0.6855	0.4932
2	2:53988230:G:A	53988230	A	ADD	1536	5.454	7.957	-10.14	21.05	0.6854	0.4932
2	2:135574583:A:G	135574583	A	ADD	1536	-2.866	4.182	-11.06	5.331	-0.6853	0.4932
2	2:159400025:G:C	159400025	C	ADD	1536	4.742	6.919	-8.819	18.3	0.6854	0.4932
2	2:159400333:G:A	159400333	A	ADD	1536	4.742	6.919	-8.819	18.3	0.6854	0.4932
2	2:159403582:G:T	159403582	T	ADD	1536	4.742	6.919	-8.819	18.3	0.6854	0.4932
2	2:159404022:A:T	159404022	T	ADD	1536	4.742	6.919	-8.819	18.3	0.6854	0.4932
2	2:159408616:A:G	159408616	G	ADD	1536	4.742	6.919	-8.819	18.3	0.6854	0.4932
3	3:269208:G:A	269208	A	ADD	1536	-2.954	4.31	-11.4	5.494	-0.6854	0.4932
3	3:21314214:A:T	21314214	T	ADD	1536	6.146	8.967	-11.43	23.72	0.6854	0.4932
3	3:32389133:G:A	32389133	A	ADD	1536	4.1	5.982	-7.625	15.82	0.6853	0.4932
3	3:56932708:G:A	56932708	A	ADD	1536	2.942	4.293	-5.471	11.36	0.6854	0.4932
3	3:61516835:T:A	61516835	A	ADD	1536	-4.113	6.001	-15.87	7.648	-0.6854	0.4932
3	3:65893558:T:C	65893558	C	ADD	1536	-3.868	5.644	-14.93	7.194	-0.6853	0.4932
3	3:158508725:C:G	158508725	G	ADD	1536	4.535	6.618	-8.435	17.51	0.6853	0.4932
3	3:158509710:T:C	158509710	C	ADD	1536	4.535	6.618	-8.435	17.51	0.6853	0.4932
3	3:158510903:T:G	158510903	G	ADD	1536	4.535	6.618	-8.435	17.51	0.6853	0.4932
3	3:158511728:A:G	158511728	G	ADD	1536	4.535	6.618	-8.435	17.51	0.6853	0.4932
3	3:158512751:G:A	158512751	A	ADD	1536	4.535	6.618	-8.435	17.51	0.6853	0.4932
3	3:158513307:T:A	158513307	A	ADD	1536	4.535	6.618	-8.435	17.51	0.6853	0.4932
3	3:158515553:A:C	158515553	C	ADD	1536	4.535	6.618	-8.435	17.51	0.6853	0.4932
3	3:158516033:G:A	158516033	A	ADD	1536	4.535	6.618	-8.435	17.51	0.6853	0.4932
3	3:158517134:T:A	158517134	A	ADD	1536	4.535	6.618	-8.435	17.51	0.6853	0.4932
3	3:165739846:G:A	165739846	A	ADD	1536	3.472	5.067	-6.458	13.4	0.6853	0.4932
3	3:176561166:A:G	176561166	A	ADD	1536	-2.915	4.254	-11.25	5.422	-0.6854	0.4932
3	3:187707018:C:A	187707018	A	ADD	1536	3.595	5.245	-6.685	13.87	0.6854	0.4932
3	3:189394593:A:G	189394593	G	ADD	1536	-3.131	4.569	-12.09	5.823	-0.6854	0.4932
4	4:90653719:A:G	90653719	G	ADD	1536	6.188	9.029	-11.51	23.88	0.6853	0.4932
4	4:90659492:C:A	90659492	A	ADD	1536	6.188	9.029	-11.51	23.88	0.6853	0.4932
4	4:90660626:C:G	90660626	G	ADD	1536	6.188	9.029	-11.51	23.88	0.6853	0.4932
4	4:90665663:C:T	90665663	T	ADD	1536	6.188	9.029	-11.51	23.88	0.6853	0.4932
4	4:90668376:C:T	90668376	T	ADD	1536	6.188	9.029	-11.51	23.88	0.6853	0.4932
4	4:111633504:C:T	111633504	T	ADD	1536	3.517	5.131	-6.54	13.57	0.6854	0.4932
4	4:120599090:C:T	120599090	T	ADD	1536	5.623	8.205	-10.46	21.7	0.6854	0.4932
4	4:120611013:T:C	120611013	C	ADD	1536	5.623	8.205	-10.46	21.7	0.6854	0.4932
4	4:120611912:A:G	120611912	G	ADD	1536	5.623	8.205	-10.46	21.7	0.6854	0.4932
4	4:120656788:C:T	120656788	T	ADD	1536	5.964	8.702	-11.09	23.02	0.6854	0.4932
5	5:52705745:G:A	52705745	A	ADD	1536	5.611	8.188	-10.44	21.66	0.6853	0.4932
5	5:52713224:T:G	52713224	G	ADD	1536	5.611	8.188	-10.44	21.66	0.6853	0.4932
5	5:52716480:G:A	52716480	A	ADD	1536	5.611	8.188	-10.44	21.66	0.6853	0.4932
5	5:61102598:G:A	61102598	A	ADD	1536	-6.009	8.767	-23.19	11.17	-0.6854	0.4932
5	5:178350361:A:G	178350361	G	ADD	1536	-4.497	6.562	-17.36	8.365	-0.6853	0.4932
6	6:4262026:A:G	4262026	G	ADD	1536	-4.604	6.718	-17.77	8.562	-0.6854	0.4932
6	6:6034418:A:G	6034418	G	ADD	1536	-2.948	4.302	-11.38	5.484	-0.6853	0.4932
6	6:6034482:A:G	6034482	G	ADD	1536	-2.948	4.302	-11.38	5.484	-0.6853	0.4932
6	6:6037327:A:G	6037327	G	ADD	1536	-2.948	4.302	-11.38	5.484	-0.6853	0.4932
6	6:6037740:C:G	6037740	G	ADD	1536	-2.948	4.302	-11.38	5.484	-0.6853	0.4932
6	6:6038676:T:C	6038676	C	ADD	1536	-2.948	4.302	-11.38	5.484	-0.6853	0.4932
6	6:6039398:C:G	6039398	G	ADD	1536	-2.948	4.302	-11.38	5.484	-0.6853	0.4932
6	6:6041213:A:G	6041213	G	ADD	1536	-2.948	4.302	-11.38	5.484	-0.6853	0.4932
6	6:6041648:A:G	6041648	G	ADD	1536	-2.948	4.302	-11.38	5.484	-0.6853	0.4932
6	6:6042128:G:A	6042128	A	ADD	1536	-2.948	4.302	-11.38	5.484	-0.6853	0.4932
6	6:130513843:C:T	130513843	T	ADD	1536	2.908	4.244	-5.409	11.23	0.6854	0.4932
6	6:130514037:T:C	130514037	C	ADD	1536	2.908	4.244	-5.409	11.23	0.6854	0.4932
6	6:130514939:T:A	130514939	A	ADD	1536	2.908	4.244	-5.409	11.23	0.6854	0.4932
7	7:23797631:C:T	23797631	T	ADD	1536	4.248	6.197	-7.899	16.39	0.6855	0.4932
7	7:45923200:G:A	45923200	A	ADD	1536	-3.382	4.935	-13.05	6.289	-0.6854	0.4932
7	7:89020656:A:G	89020656	G	ADD	1536	-5.96	8.696	-23	11.08	-0.6854	0.4932
7	7:89025801:C:A	89025801	A	ADD	1536	-5.96	8.696	-23	11.08	-0.6854	0.4932
7	7:89027821:C:A	89027821	A	ADD	1536	-5.96	8.696	-23	11.08	-0.6854	0.4932
7	7:89027980:G:A	89027980	A	ADD	1536	-5.96	8.696	-23	11.08	-0.6854	0.4932
7	7:89036760:A:G	89036760	G	ADD	1536	-5.96	8.696	-23	11.08	-0.6854	0.4932
8	8:3828077:G:A	3828077	A	ADD	1536	-4.351	6.349	-16.79	8.092	-0.6854	0.4932
8	8:30130848:A:G	30130848	G	ADD	1536	3.461	5.049	-6.435	13.36	0.6854	0.4932
8	8:33373436:C:G	33373436	G	ADD	1536	5.592	8.158	-10.4	21.58	0.6854	0.4932
8	8:33376199:G:T	33376199	T	ADD	1536	5.592	8.158	-10.4	21.58	0.6854	0.4932
8	8:33377175:T:C	33377175	C	ADD	1536	5.592	8.158	-10.4	21.58	0.6854	0.4932
8	8:133799739:G:C	133799739	C	ADD	1536	4.876	7.114	-9.068	18.82	0.6853	0.4932
8	8:133799769:T:C	133799769	C	ADD	1536	4.876	7.114	-9.068	18.82	0.6853	0.4932
8	8:133805916:A:T	133805916	T	ADD	1536	4.876	7.114	-9.068	18.82	0.6853	0.4932
8	8:133813474:C:A	133813474	A	ADD	1536	4.876	7.114	-9.068	18.82	0.6853	0.4932
8	8:133825946:A:T	133825946	T	ADD	1536	4.876	7.114	-9.068	18.82	0.6853	0.4932
8	8:133837839:A:G	133837839	G	ADD	1536	4.876	7.114	-9.068	18.82	0.6853	0.4932
8	8:133838542:A:T	133838542	T	ADD	1536	4.876	7.114	-9.068	18.82	0.6853	0.4932
8	8:133838977:T:C	133838977	C	ADD	1536	4.876	7.114	-9.068	18.82	0.6853	0.4932
8	8:133839334:T:G	133839334	G	ADD	1536	4.876	7.114	-9.068	18.82	0.6853	0.4932
8	8:133847370:C:T	133847370	T	ADD	1536	4.876	7.114	-9.068	18.82	0.6853	0.4932
8	8:133847492:T:C	133847492	C	ADD	1536	4.876	7.114	-9.068	18.82	0.6853	0.4932
8	8:133850321:A:G	133850321	G	ADD	1536	4.876	7.114	-9.068	18.82	0.6853	0.4932
8	8:133850769:A:G	133850769	G	ADD	1536	4.876	7.114	-9.068	18.82	0.6853	0.4932
8	8:133852684:A:G	133852684	G	ADD	1536	4.876	7.114	-9.068	18.82	0.6853	0.4932
8	8:133852804:A:G	133852804	G	ADD	1536	4.876	7.114	-9.068	18.82	0.6853	0.4932
8	8:133854533:A:G	133854533	G	ADD	1536	4.876	7.114	-9.068	18.82	0.6853	0.4932
8	8:133854970:A:G	133854970	G	ADD	1536	4.876	7.114	-9.068	18.82	0.6853	0.4932
8	8:133855271:C:G	133855271	G	ADD	1536	4.876	7.114	-9.068	18.82	0.6853	0.4932
8	8:136834908:C:T	136834908	T	ADD	1536	3.321	4.846	-6.176	12.82	0.6853	0.4932
8	8:136835219:G:A	136835219	A	ADD	1536	3.321	4.846	-6.176	12.82	0.6853	0.4932
8	8:136835301:A:G	136835301	G	ADD	1536	3.321	4.846	-6.176	12.82	0.6853	0.4932
8	8:143326821:A:G	143326821	A	ADD	1536	-2.9	4.231	-11.19	5.393	-0.6854	0.4932
8	8:143332644:A:G	143332644	A	ADD	1536	-2.9	4.231	-11.19	5.393	-0.6854	0.4932
8	8:143333231:A:G	143333231	A	ADD	1536	-2.9	4.231	-11.19	5.393	-0.6854	0.4932
9	9:98222651:C:T	98222651	T	ADD	1536	4.119	6.009	-7.659	15.9	0.6855	0.4932
9	9:110696402:C:T	110696402	T	ADD	1536	4.216	6.15	-7.838	16.27	0.6854	0.4932
10	10:18285700:G:T	18285700	T	ADD	1536	2.959	4.318	-5.503	11.42	0.6854	0.4932
10	10:71378591:A:G	71378591	G	ADD	1536	3.081	4.495	-5.729	11.89	0.6854	0.4932
10	10:71378767:G:A	71378767	A	ADD	1536	3.081	4.495	-5.729	11.89	0.6854	0.4932
11	11:15928404:A:T	15928404	A	ADD	1536	2.909	4.245	-5.411	11.23	0.6854	0.4932
11	11:23261077:A:T	23261077	T	ADD	1536	-3.109	4.535	-12	5.781	-0.6854	0.4932
11	11:117097009:A:G	117097009	G	ADD	1536	-3.863	5.636	-14.91	7.183	-0.6854	0.4932
12	12:62582973:A:C	62582973	A	ADD	1536	3.756	5.48	-6.985	14.5	0.6854	0.4932
13	13:35049519:G:A	35049519	A	ADD	1536	-4.397	6.416	-16.97	8.178	-0.6854	0.4932
13	13:78149688:A:G	78149688	G	ADD	1536	4.964	7.242	-9.23	19.16	0.6854	0.4932
13	13:78160305:G:T	78160305	T	ADD	1536	4.964	7.242	-9.23	19.16	0.6854	0.4932
13	13:78164490:T:A	78164490	A	ADD	1536	4.964	7.242	-9.23	19.16	0.6854	0.4932
13	13:78168662:A:G	78168662	G	ADD	1536	4.964	7.242	-9.23	19.16	0.6854	0.4932
13	13:83795999:T:C	83795999	C	ADD	1536	-3.989	5.82	-15.4	7.418	-0.6854	0.4932
14	14:27765932:T:C	27765932	T	ADD	1536	2.97	4.333	-5.523	11.46	0.6853	0.4932
14	14:27766715:A:G	27766715	A	ADD	1536	2.97	4.333	-5.523	11.46	0.6853	0.4932
14	14:27766965:C:T	27766965	C	ADD	1536	2.97	4.333	-5.523	11.46	0.6853	0.4932
14	14:27767279:A:G	27767279	A	ADD	1536	2.97	4.333	-5.523	11.46	0.6853	0.4932
14	14:27767701:A:T	27767701	A	ADD	1536	2.97	4.333	-5.523	11.46	0.6853	0.4932
14	14:27768564:T:C	27768564	T	ADD	1536	2.97	4.333	-5.523	11.46	0.6853	0.4932
14	14:27769725:T:C	27769725	T	ADD	1536	2.97	4.333	-5.523	11.46	0.6853	0.4932
14	14:27769913:A:G	27769913	A	ADD	1536	2.97	4.333	-5.523	11.46	0.6853	0.4932
14	14:27769972:G:A	27769972	G	ADD	1536	2.97	4.333	-5.523	11.46	0.6853	0.4932
14	14:27770305:C:G	27770305	C	ADD	1536	2.97	4.333	-5.523	11.46	0.6853	0.4932
14	14:27771418:C:T	27771418	C	ADD	1536	2.97	4.333	-5.523	11.46	0.6853	0.4932
14	14:30465966:G:T	30465966	T	ADD	1536	-3.143	4.586	-12.13	5.845	-0.6854	0.4932
14	14:30469994:G:A	30469994	A	ADD	1536	-3.143	4.586	-12.13	5.845	-0.6854	0.4932
15	15:63187904:T:A	63187904	T	ADD	1536	-2.862	4.176	-11.05	5.323	-0.6854	0.4932
16	16:66588701:A:G	66588701	G	ADD	1536	4.223	6.161	-7.852	16.3	0.6855	0.4932
16	16:66588841:A:G	66588841	G	ADD	1536	4.223	6.161	-7.852	16.3	0.6855	0.4932
16	16:66589440:T:C	66589440	C	ADD	1536	4.223	6.161	-7.852	16.3	0.6855	0.4932
16	16:66590572:T:G	66590572	G	ADD	1536	4.223	6.161	-7.852	16.3	0.6855	0.4932
16	16:66591729:A:G	66591729	G	ADD	1536	4.223	6.161	-7.852	16.3	0.6855	0.4932
16	16:66593067:G:C	66593067	C	ADD	1536	4.223	6.161	-7.852	16.3	0.6855	0.4932
16	16:66593994:G:C	66593994	C	ADD	1536	4.223	6.161	-7.852	16.3	0.6855	0.4932
16	16:66596240:C:A	66596240	A	ADD	1536	4.223	6.161	-7.852	16.3	0.6855	0.4932
16	16:66596643:C:A	66596643	A	ADD	1536	4.223	6.161	-7.852	16.3	0.6855	0.4932
16	16:66596936:G:T	66596936	T	ADD	1536	4.223	6.161	-7.852	16.3	0.6855	0.4932
16	16:66597143:G:T	66597143	T	ADD	1536	4.223	6.161	-7.852	16.3	0.6855	0.4932
16	16:66598523:G:A	66598523	A	ADD	1536	4.223	6.161	-7.852	16.3	0.6855	0.4932
16	16:66599773:T:G	66599773	G	ADD	1536	4.223	6.161	-7.852	16.3	0.6855	0.4932
16	16:66601374:G:T	66601374	T	ADD	1536	4.223	6.161	-7.852	16.3	0.6855	0.4932
16	16:66602032:T:C	66602032	C	ADD	1536	4.223	6.161	-7.852	16.3	0.6855	0.4932
16	16:78151648:T:C	78151648	C	ADD	1536	-3.476	5.071	-13.41	6.463	-0.6854	0.4932
16	16:78151746:T:C	78151746	C	ADD	1536	-3.476	5.071	-13.41	6.463	-0.6854	0.4932
16	16:78152601:C:G	78152601	G	ADD	1536	-3.476	5.071	-13.41	6.463	-0.6854	0.4932
17	17:10687892:A:G	10687892	A	ADD	1536	-3.205	4.677	-12.37	5.961	-0.6854	0.4932
19	19:14447600:G:A	14447600	G	ADD	1536	2.903	4.234	-5.397	11.2	0.6855	0.4932
20	20:48044955:T:C	48044955	C	ADD	1536	5.581	8.144	-10.38	21.54	0.6853	0.4932
20	20:48048072:G:A	48048072	A	ADD	1536	5.581	8.144	-10.38	21.54	0.6853	0.4932
21	21:42756996:A:C	42756996	C	ADD	1536	-3.227	4.708	-12.46	6.001	-0.6854	0.4932
1	1:81843051:G:A	81843051	A	ADD	1536	3.755	5.479	-6.984	14.49	0.6853	0.4933
1	1:85074376:C:T	85074376	T	ADD	1536	-3.695	5.392	-14.26	6.873	-0.6852	0.4933
1	1:154335378:C:T	154335378	T	ADD	1536	3.273	4.777	-6.09	12.64	0.6852	0.4933
2	2:7205349:G:A	7205349	A	ADD	1536	2.866	4.183	-5.331	11.06	0.6853	0.4933
2	2:35334706:T:A	35334706	A	ADD	1536	-4.025	5.874	-15.54	7.488	-0.6852	0.4933
2	2:35338225:C:T	35338225	T	ADD	1536	-4.025	5.874	-15.54	7.488	-0.6852	0.4933
2	2:35338945:G:T	35338945	T	ADD	1536	-4.025	5.874	-15.54	7.488	-0.6852	0.4933
2	2:35339184:A:T	35339184	T	ADD	1536	-4.025	5.874	-15.54	7.488	-0.6852	0.4933
2	2:35340647:A:T	35340647	T	ADD	1536	-4.025	5.874	-15.54	7.488	-0.6852	0.4933
2	2:35340725:C:T	35340725	T	ADD	1536	-4.025	5.874	-15.54	7.488	-0.6852	0.4933
2	2:35340880:A:G	35340880	G	ADD	1536	-4.025	5.874	-15.54	7.488	-0.6852	0.4933
2	2:40042047:G:A	40042047	A	ADD	1536	-4.546	6.635	-17.55	8.459	-0.6852	0.4933
2	2:40042630:A:G	40042630	G	ADD	1536	-4.546	6.635	-17.55	8.459	-0.6852	0.4933
2	2:49092260:G:A	49092260	G	ADD	1536	2.841	4.147	-5.286	10.97	0.6852	0.4933
2	2:224476560:G:A	224476560	A	ADD	1536	-4.806	7.013	-18.55	8.939	-0.6853	0.4933
3	3:31958412:G:A	31958412	A	ADD	1536	5.026	7.335	-9.35	19.4	0.6852	0.4933
3	3:31959323:T:A	31959323	A	ADD	1536	5.026	7.335	-9.35	19.4	0.6852	0.4933
3	3:31962393:G:A	31962393	A	ADD	1536	5.026	7.335	-9.35	19.4	0.6852	0.4933
3	3:161055277:G:A	161055277	A	ADD	1536	5.99	8.742	-11.14	23.12	0.6852	0.4933
4	4:65856458:G:T	65856458	G	ADD	1536	2.95	4.305	-5.487	11.39	0.6852	0.4933
4	4:131305286:G:A	131305286	A	ADD	1536	-2.867	4.184	-11.07	5.333	-0.6853	0.4933
4	4:131307410:A:G	131307410	G	ADD	1536	-2.867	4.184	-11.07	5.333	-0.6853	0.4933
4	4:131311210:G:T	131311210	T	ADD	1536	-2.867	4.184	-11.07	5.333	-0.6853	0.4933
4	4:131311218:G:C	131311218	C	ADD	1536	-2.867	4.184	-11.07	5.333	-0.6853	0.4933
4	4:131311267:G:T	131311267	T	ADD	1536	-2.867	4.184	-11.07	5.333	-0.6853	0.4933
4	4:131312547:C:T	131312547	T	ADD	1536	-2.867	4.184	-11.07	5.333	-0.6853	0.4933
6	6:15161368:C:T	15161368	T	ADD	1536	-4.23	6.172	-16.33	7.868	-0.6853	0.4933
6	6:15161580:G:T	15161580	T	ADD	1536	-4.23	6.172	-16.33	7.868	-0.6853	0.4933
6	6:15162478:C:G	15162478	G	ADD	1536	-4.23	6.172	-16.33	7.868	-0.6853	0.4933
6	6:15162928:G:C	15162928	C	ADD	1536	-4.23	6.172	-16.33	7.868	-0.6853	0.4933
6	6:15163006:C:T	15163006	T	ADD	1536	-4.23	6.172	-16.33	7.868	-0.6853	0.4933
6	6:15163384:C:T	15163384	T	ADD	1536	-4.23	6.172	-16.33	7.868	-0.6853	0.4933
6	6:15163652:A:G	15163652	G	ADD	1536	-4.23	6.172	-16.33	7.868	-0.6853	0.4933
6	6:24113266:T:C	24113266	T	ADD	1536	2.965	4.326	-5.515	11.44	0.6853	0.4933
6	6:30416553:G:A	30416553	A	ADD	1536	-4.282	6.249	-16.53	7.966	-0.6852	0.4933
6	6:30416658:G:A	30416658	A	ADD	1536	-4.282	6.249	-16.53	7.966	-0.6852	0.4933
6	6:30416831:C:T	30416831	T	ADD	1536	-4.282	6.249	-16.53	7.966	-0.6852	0.4933
6	6:30417010:T:G	30417010	G	ADD	1536	-4.282	6.249	-16.53	7.966	-0.6852	0.4933
6	6:32947247:G:C	32947247	C	ADD	1536	-4.085	5.96	-15.77	7.597	-0.6853	0.4933
6	6:108010575:T:C	108010575	C	ADD	1536	3.023	4.411	-5.623	11.67	0.6852	0.4933
6	6:108010696:C:G	108010696	G	ADD	1536	3.023	4.411	-5.623	11.67	0.6852	0.4933
6	6:108010940:A:G	108010940	G	ADD	1536	3.023	4.411	-5.623	11.67	0.6852	0.4933
6	6:108011617:T:G	108011617	G	ADD	1536	3.023	4.411	-5.623	11.67	0.6852	0.4933
6	6:151927268:T:C	151927268	T	ADD	1536	2.899	4.23	-5.393	11.19	0.6852	0.4933
6	6:162671456:A:T	162671456	T	ADD	1536	-5.642	8.234	-21.78	10.5	-0.6853	0.4933
7	7:19519568:T:C	19519568	C	ADD	1536	5.704	8.325	-10.61	22.02	0.6852	0.4933
7	7:19519595:C:T	19519595	T	ADD	1536	5.704	8.325	-10.61	22.02	0.6852	0.4933
7	7:21301707:T:C	21301707	C	ADD	1536	-4.034	5.887	-15.57	7.505	-0.6853	0.4933
7	7:63931111:T:C	63931111	T	ADD	1536	-2.999	4.377	-11.58	5.58	-0.6852	0.4933
8	8:9892775:C:T	9892775	T	ADD	1536	2.864	4.18	-5.328	11.06	0.6853	0.4933
9	9:36041533:A:G	36041533	G	ADD	1536	-6.205	9.055	-23.95	11.54	-0.6853	0.4933
9	9:91313252:C:G	91313252	G	ADD	1536	6.212	9.065	-11.56	23.98	0.6853	0.4933
9	9:122451259:G:A	122451259	G	ADD	1536	-3.314	4.837	-12.79	6.166	-0.6852	0.4933
10	10:8607235:A:C	8607235	C	ADD	1536	3.41	4.976	-6.343	13.16	0.6853	0.4933
10	10:20521792:C:T	20521792	C	ADD	1536	2.887	4.213	-5.371	11.15	0.6853	0.4933
10	10:27499673:C:A	27499673	A	ADD	1536	-4.32	6.304	-16.68	8.036	-0.6852	0.4933
10	10:27508746:G:A	27508746	A	ADD	1536	-4.32	6.304	-16.68	8.036	-0.6852	0.4933
10	10:27521927:C:A	27521927	A	ADD	1536	-4.32	6.304	-16.68	8.036	-0.6852	0.4933
10	10:27527485:T:A	27527485	A	ADD	1536	-4.32	6.304	-16.68	8.036	-0.6852	0.4933
10	10:27528633:G:A	27528633	A	ADD	1536	-4.32	6.304	-16.68	8.036	-0.6852	0.4933
10	10:132143836:A:G	132143836	G	ADD	1536	4.193	6.12	-7.801	16.19	0.6852	0.4933
11	11:25501832:C:A	25501832	A	ADD	1536	4.806	7.013	-8.94	18.55	0.6852	0.4933
11	11:117830429:A:G	117830429	A	ADD	1536	3.112	4.541	-5.789	12.01	0.6853	0.4933
11	11:128041385:T:A	128041385	A	ADD	1536	-3.03	4.422	-11.7	5.637	-0.6853	0.4933
13	13:102019297:A:G	102019297	A	ADD	1536	-3.394	4.953	-13.1	6.313	-0.6853	0.4933
14	14:67965851:C:G	67965851	G	ADD	1536	2.99	4.364	-5.562	11.54	0.6852	0.4933
14	14:78781221:G:T	78781221	G	ADD	1536	-2.973	4.339	-11.48	5.531	-0.6852	0.4933
14	14:78782290:A:G	78782290	A	ADD	1536	-2.973	4.339	-11.48	5.531	-0.6852	0.4933
14	14:78782941:A:G	78782941	A	ADD	1536	-2.973	4.339	-11.48	5.531	-0.6852	0.4933
14	14:85747096:C:A	85747096	A	ADD	1536	-3.411	4.977	-13.17	6.345	-0.6852	0.4933
20	20:23446734:G:A	23446734	A	ADD	1536	-3.152	4.599	-12.17	5.863	-0.6852	0.4933
22	22:24150073:C:T	24150073	T	ADD	1536	3.921	5.723	-7.295	15.14	0.6852	0.4933
22	22:24150235:C:T	24150235	T	ADD	1536	3.921	5.723	-7.295	15.14	0.6852	0.4933
22	22:50038302:A:G	50038302	G	ADD	1536	-6.169	9.003	-23.81	11.48	-0.6852	0.4933
1	1:4422232:A:T	4422232	T	ADD	1536	5.033	7.346	-9.365	19.43	0.6852	0.4934
1	1:4422585:T:C	4422585	C	ADD	1536	5.033	7.346	-9.365	19.43	0.6852	0.4934
1	1:16053493:G:A	16053493	A	ADD	1536	5.821	8.497	-10.83	22.48	0.6851	0.4934
1	1:118051748:C:G	118051748	G	ADD	1536	2.872	4.191	-5.343	11.09	0.6851	0.4934
1	1:118056073:G:T	118056073	T	ADD	1536	2.872	4.191	-5.343	11.09	0.6851	0.4934
1	1:198748601:G:C	198748601	C	ADD	1536	-3.46	5.05	-13.36	6.439	-0.6851	0.4934
1	1:211694012:G:A	211694012	G	ADD	1536	4.408	6.436	-8.205	17.02	0.685	0.4934
1	1:242845961:G:A	242845961	A	ADD	1536	2.892	4.221	-5.382	11.17	0.685	0.4934
1	1:242853017:C:T	242853017	T	ADD	1536	2.892	4.221	-5.382	11.17	0.685	0.4934
2	2:49146723:C:T	49146723	T	ADD	1536	4.764	6.954	-8.866	18.39	0.6851	0.4934
3	3:20191023:G:A	20191023	A	ADD	1536	4.05	5.911	-7.536	15.63	0.6851	0.4934
3	3:20192790:T:C	20192790	C	ADD	1536	4.05	5.911	-7.536	15.63	0.6851	0.4934
3	3:20198854:T:G	20198854	G	ADD	1536	4.05	5.911	-7.536	15.63	0.6851	0.4934
3	3:20199379:T:A	20199379	A	ADD	1536	4.05	5.911	-7.536	15.63	0.6851	0.4934
3	3:20200696:A:T	20200696	T	ADD	1536	4.05	5.911	-7.536	15.63	0.6851	0.4934
3	3:20201928:A:C	20201928	C	ADD	1536	4.05	5.911	-7.536	15.63	0.6851	0.4934
3	3:119030960:A:G	119030960	G	ADD	1536	3.069	4.48	-5.711	11.85	0.6851	0.4934
3	3:119031062:T:C	119031062	C	ADD	1536	3.069	4.48	-5.711	11.85	0.6851	0.4934
3	3:119032360:C:G	119032360	G	ADD	1536	3.069	4.48	-5.711	11.85	0.6851	0.4934
3	3:119032547:T:C	119032547	C	ADD	1536	3.069	4.48	-5.711	11.85	0.6851	0.4934
3	3:119033157:A:G	119033157	G	ADD	1536	3.069	4.48	-5.711	11.85	0.6851	0.4934
3	3:119033922:G:A	119033922	A	ADD	1536	3.069	4.48	-5.711	11.85	0.6851	0.4934
3	3:119034019:T:C	119034019	C	ADD	1536	3.069	4.48	-5.711	11.85	0.6851	0.4934
3	3:119034510:T:G	119034510	G	ADD	1536	3.069	4.48	-5.711	11.85	0.6851	0.4934
3	3:119036652:G:A	119036652	A	ADD	1536	3.069	4.48	-5.711	11.85	0.6851	0.4934
3	3:119036843:G:T	119036843	T	ADD	1536	3.069	4.48	-5.711	11.85	0.6851	0.4934
3	3:119037840:C:T	119037840	T	ADD	1536	3.069	4.48	-5.711	11.85	0.6851	0.4934
3	3:119038890:A:G	119038890	G	ADD	1536	3.069	4.48	-5.711	11.85	0.6851	0.4934
3	3:119040523:A:G	119040523	G	ADD	1536	3.069	4.48	-5.711	11.85	0.6851	0.4934
3	3:119041408:C:G	119041408	G	ADD	1536	3.069	4.48	-5.711	11.85	0.6851	0.4934
3	3:119041825:T:C	119041825	C	ADD	1536	3.069	4.48	-5.711	11.85	0.6851	0.4934
3	3:183074765:A:G	183074765	G	ADD	1536	3.866	5.643	-7.193	14.92	0.6851	0.4934
3	3:183076729:T:C	183076729	C	ADD	1536	3.866	5.643	-7.193	14.92	0.6851	0.4934
3	3:194032019:A:G	194032019	G	ADD	1536	-5.814	8.487	-22.45	10.82	-0.6851	0.4934
4	4:6736712:A:C	6736712	A	ADD	1536	-3.035	4.43	-11.72	5.647	-0.6851	0.4934
4	4:10040221:T:C	10040221	C	ADD	1536	6.088	8.888	-11.33	23.51	0.685	0.4934
4	4:106185663:C:T	106185663	C	ADD	1536	-2.994	4.371	-11.56	5.572	-0.6851	0.4934
4	4:166257718:A:G	166257718	G	ADD	1536	2.92	4.262	-5.433	11.27	0.6851	0.4934
4	4:182086399:C:A	182086399	A	ADD	1536	3.004	4.384	-5.589	11.6	0.6851	0.4934
5	5:154027749:T:C	154027749	T	ADD	1536	-2.939	4.291	-11.35	5.47	-0.685	0.4934
6	6:393359:G:C	393359	C	ADD	1536	4.464	6.516	-8.307	17.24	0.6851	0.4934
6	6:13305822:C:T	13305822	T	ADD	1536	-3.264	4.764	-12.6	6.073	-0.6851	0.4934
6	6:13307824:C:T	13307824	T	ADD	1536	-3.264	4.764	-12.6	6.073	-0.6851	0.4934
6	6:13311794:T:C	13311794	C	ADD	1536	-3.264	4.764	-12.6	6.073	-0.6851	0.4934
6	6:13312840:C:T	13312840	T	ADD	1536	-3.264	4.764	-12.6	6.073	-0.6851	0.4934
6	6:13313553:A:G	13313553	G	ADD	1536	-3.264	4.764	-12.6	6.073	-0.6851	0.4934
6	6:13313844:T:C	13313844	C	ADD	1536	-3.264	4.764	-12.6	6.073	-0.6851	0.4934
6	6:25725686:T:C	25725686	C	ADD	1536	-5.711	8.337	-22.05	10.63	-0.6851	0.4934
6	6:25726621:C:T	25726621	T	ADD	1536	-5.711	8.337	-22.05	10.63	-0.6851	0.4934
6	6:31281734:T:C	31281734	C	ADD	1536	3.781	5.519	-7.037	14.6	0.685	0.4934
6	6:32380892:C:T	32380892	T	ADD	1536	4.119	6.013	-7.666	15.9	0.6851	0.4934
6	6:55227565:T:C	55227565	C	ADD	1536	-4.409	6.436	-17.02	8.206	-0.6851	0.4934
6	6:85523109:A:G	85523109	G	ADD	1536	3.341	4.876	-6.217	12.9	0.6851	0.4934
6	6:170729631:T:C	170729631	T	ADD	1536	-3.345	4.882	-12.91	6.224	-0.6851	0.4934
7	7:31653625:G:A	31653625	G	ADD	1536	2.88	4.203	-5.358	11.12	0.6851	0.4934
7	7:43587041:G:A	43587041	A	ADD	1536	3.123	4.559	-5.812	12.06	0.6851	0.4934
7	7:55908211:C:A	55908211	A	ADD	1536	-2.899	4.232	-11.19	5.395	-0.6851	0.4934
7	7:55908390:A:C	55908390	C	ADD	1536	-2.899	4.232	-11.19	5.395	-0.6851	0.4934
7	7:55909653:A:G	55909653	G	ADD	1536	-2.899	4.232	-11.19	5.395	-0.6851	0.4934
7	7:156412696:T:C	156412696	C	ADD	1536	3.537	5.162	-6.581	13.65	0.6852	0.4934
8	8:11618122:A:G	11618122	A	ADD	1536	2.936	4.286	-5.463	11.34	0.6851	0.4934
8	8:106337464:G:A	106337464	A	ADD	1536	2.969	4.334	-5.525	11.46	0.6851	0.4934
8	8:119704124:G:A	119704124	A	ADD	1536	-5.457	7.965	-21.07	10.15	-0.6851	0.4934
9	9:135136162:A:G	135136162	G	ADD	1536	-2.853	4.164	-11.01	5.308	-0.6851	0.4934
10	10:33532091:A:G	33532091	A	ADD	1536	-3.141	4.586	-12.13	5.847	-0.685	0.4934
10	10:44137293:G:A	44137293	G	ADD	1536	3.393	4.953	-6.314	13.1	0.6851	0.4934
11	11:57534542:C:G	57534542	G	ADD	1536	-4.16	6.073	-16.06	7.742	-0.685	0.4934
11	11:57540458:C:A	57540458	A	ADD	1536	-4.16	6.073	-16.06	7.742	-0.685	0.4934
11	11:57547000:T:C	57547000	C	ADD	1536	-4.16	6.073	-16.06	7.742	-0.685	0.4934
11	11:57560452:A:C	57560452	C	ADD	1536	-4.16	6.073	-16.06	7.742	-0.685	0.4934
11	11:57562169:A:G	57562169	G	ADD	1536	-4.16	6.073	-16.06	7.742	-0.685	0.4934
11	11:57562525:G:A	57562525	A	ADD	1536	-4.16	6.073	-16.06	7.742	-0.685	0.4934
11	11:57565800:C:T	57565800	T	ADD	1536	-4.16	6.073	-16.06	7.742	-0.685	0.4934
11	11:57571883:C:T	57571883	T	ADD	1536	-4.16	6.073	-16.06	7.742	-0.685	0.4934
11	11:69627317:C:G	69627317	G	ADD	1536	-3.527	5.148	-13.62	6.563	-0.6851	0.4934
11	11:80841719:A:G	80841719	A	ADD	1536	-2.949	4.305	-11.39	5.489	-0.6851	0.4934
12	12:13338113:A:G	13338113	G	ADD	1536	2.867	4.185	-5.335	11.07	0.6851	0.4934
12	12:53635182:C:T	53635182	T	ADD	1536	3.749	5.472	-6.977	14.47	0.685	0.4934
12	12:105430083:G:A	105430083	A	ADD	1536	2.945	4.299	-5.481	11.37	0.685	0.4934
12	12:111331165:G:A	111331165	A	ADD	1536	3.54	5.167	-6.587	13.67	0.6851	0.4934
12	12:114580862:G:A	114580862	G	ADD	1536	2.931	4.278	-5.454	11.32	0.6851	0.4934
12	12:114581323:C:G	114581323	C	ADD	1536	2.931	4.278	-5.454	11.32	0.6851	0.4934
13	13:50329244:A:G	50329244	G	ADD	1536	4.227	6.17	-7.867	16.32	0.685	0.4934
13	13:50330437:G:A	50330437	A	ADD	1536	4.227	6.17	-7.867	16.32	0.685	0.4934
13	13:50336516:C:T	50336516	T	ADD	1536	4.227	6.17	-7.867	16.32	0.685	0.4934
13	13:70921568:A:G	70921568	G	ADD	1536	-3.351	4.892	-12.94	6.237	-0.685	0.4934
13	13:95898207:A:G	95898207	A	ADD	1536	3.821	5.577	-7.111	14.75	0.6851	0.4934
15	15:35479965:T:C	35479965	C	ADD	1536	-3.129	4.568	-12.08	5.824	-0.685	0.4934
15	15:81621812:A:G	81621812	G	ADD	1536	-5.933	8.661	-22.91	11.04	-0.685	0.4934
15	15:81632358:G:T	81632358	T	ADD	1536	-5.933	8.661	-22.91	11.04	-0.685	0.4934
16	16:48741222:A:G	48741222	G	ADD	1536	3.662	5.346	-6.816	14.14	0.685	0.4934
18	18:56072082:C:T	56072082	T	ADD	1536	-3.011	4.395	-11.62	5.603	-0.6851	0.4934
20	20:14810752:A:G	14810752	G	ADD	1536	-4.649	6.786	-17.95	8.651	-0.6851	0.4934
1	1:80062636:A:G	80062636	G	ADD	1536	4.57	6.673	-8.509	17.65	0.6848	0.4935
1	1:104936799:A:G	104936799	G	ADD	1536	3	4.38	-5.585	11.59	0.6848	0.4935
1	1:104937434:G:A	104937434	A	ADD	1536	3	4.38	-5.585	11.59	0.6848	0.4935
1	1:104940394:G:A	104940394	A	ADD	1536	3	4.38	-5.585	11.59	0.6848	0.4935
1	1:119060829:C:T	119060829	T	ADD	1536	5.151	7.521	-9.589	19.89	0.6849	0.4935
1	1:119067331:T:C	119067331	C	ADD	1536	5.151	7.521	-9.589	19.89	0.6849	0.4935
1	1:119068257:C:G	119068257	G	ADD	1536	5.151	7.521	-9.589	19.89	0.6849	0.4935
1	1:119082250:C:G	119082250	G	ADD	1536	5.151	7.521	-9.589	19.89	0.6849	0.4935
1	1:119084482:C:T	119084482	T	ADD	1536	5.151	7.521	-9.589	19.89	0.6849	0.4935
1	1:119087876:T:C	119087876	C	ADD	1536	5.151	7.521	-9.589	19.89	0.6849	0.4935
1	1:119090932:T:A	119090932	A	ADD	1536	5.151	7.521	-9.589	19.89	0.6849	0.4935
1	1:119092499:C:A	119092499	A	ADD	1536	5.151	7.521	-9.589	19.89	0.6849	0.4935
2	2:5234205:T:G	5234205	G	ADD	1536	-3.11	4.541	-12.01	5.79	-0.6849	0.4935
2	2:144926281:T:C	144926281	C	ADD	1536	5.109	7.46	-9.512	19.73	0.6849	0.4935
2	2:152213912:T:G	152213912	G	ADD	1536	5.801	8.47	-10.8	22.4	0.6849	0.4935
2	2:152215321:C:T	152215321	T	ADD	1536	5.801	8.47	-10.8	22.4	0.6849	0.4935
2	2:152222443:C:T	152222443	T	ADD	1536	5.801	8.47	-10.8	22.4	0.6849	0.4935
2	2:152224660:A:G	152224660	G	ADD	1536	5.801	8.47	-10.8	22.4	0.6849	0.4935
2	2:152225568:G:A	152225568	A	ADD	1536	5.801	8.47	-10.8	22.4	0.6849	0.4935
2	2:152226512:G:A	152226512	A	ADD	1536	5.801	8.47	-10.8	22.4	0.6849	0.4935
2	2:152228136:G:A	152228136	A	ADD	1536	5.801	8.47	-10.8	22.4	0.6849	0.4935
2	2:152228218:C:A	152228218	A	ADD	1536	5.801	8.47	-10.8	22.4	0.6849	0.4935
2	2:152230026:T:C	152230026	C	ADD	1536	5.801	8.47	-10.8	22.4	0.6849	0.4935
2	2:152231947:G:C	152231947	C	ADD	1536	5.801	8.47	-10.8	22.4	0.6849	0.4935
2	2:152232190:C:G	152232190	G	ADD	1536	5.801	8.47	-10.8	22.4	0.6849	0.4935
2	2:152232605:A:G	152232605	G	ADD	1536	5.801	8.47	-10.8	22.4	0.6849	0.4935
2	2:152233972:C:T	152233972	T	ADD	1536	5.801	8.47	-10.8	22.4	0.6849	0.4935
2	2:152235174:T:G	152235174	G	ADD	1536	5.801	8.47	-10.8	22.4	0.6849	0.4935
2	2:152236647:G:C	152236647	C	ADD	1536	5.801	8.47	-10.8	22.4	0.6849	0.4935
2	2:152240355:G:A	152240355	A	ADD	1536	5.801	8.47	-10.8	22.4	0.6849	0.4935
2	2:166825691:C:A	166825691	A	ADD	1536	3.473	5.071	-6.466	13.41	0.6849	0.4935
2	2:166828918:A:C	166828918	C	ADD	1536	3.473	5.071	-6.466	13.41	0.6849	0.4935
2	2:174034099:G:A	174034099	A	ADD	1536	-3.576	5.221	-13.81	6.657	-0.6849	0.4935
3	3:111643561:C:T	111643561	T	ADD	1536	5.575	8.138	-10.38	21.53	0.685	0.4935
3	3:111648089:G:T	111648089	T	ADD	1536	5.575	8.138	-10.38	21.53	0.685	0.4935
3	3:111648090:A:T	111648090	T	ADD	1536	5.575	8.138	-10.38	21.53	0.685	0.4935
3	3:111649568:G:T	111649568	T	ADD	1536	5.575	8.138	-10.38	21.53	0.685	0.4935
3	3:111649569:C:T	111649569	T	ADD	1536	5.575	8.138	-10.38	21.53	0.685	0.4935
3	3:111657902:T:G	111657902	G	ADD	1536	5.575	8.138	-10.38	21.53	0.685	0.4935
3	3:131981255:G:A	131981255	A	ADD	1536	3.545	5.176	-6.599	13.69	0.685	0.4935
4	4:8827681:A:T	8827681	T	ADD	1536	3.793	5.538	-7.061	14.65	0.6849	0.4935
4	4:8827689:C:T	8827689	T	ADD	1536	3.793	5.538	-7.061	14.65	0.6849	0.4935
4	4:8827754:A:T	8827754	T	ADD	1536	3.793	5.538	-7.061	14.65	0.6849	0.4935
4	4:8830243:G:A	8830243	A	ADD	1536	3.793	5.538	-7.061	14.65	0.6849	0.4935
4	4:8830472:G:A	8830472	A	ADD	1536	3.793	5.538	-7.061	14.65	0.6849	0.4935
4	4:152306809:G:A	152306809	A	ADD	1536	-5	7.299	-19.31	9.306	-0.685	0.4935
4	4:154110795:G:A	154110795	A	ADD	1536	-3.488	5.092	-13.47	6.493	-0.685	0.4935
4	4:177286050:C:T	177286050	T	ADD	1536	-3.26	4.759	-12.59	6.068	-0.685	0.4935
5	5:5143893:C:T	5143893	T	ADD	1536	2.959	4.32	-5.509	11.43	0.6849	0.4935
5	5:5144860:T:C	5144860	C	ADD	1536	2.959	4.32	-5.509	11.43	0.6849	0.4935
5	5:35183976:T:C	35183976	C	ADD	1536	-3.8	5.549	-14.68	7.076	-0.6848	0.4935
6	6:28448894:A:T	28448894	T	ADD	1536	-3.685	5.379	-14.23	6.859	-0.685	0.4935
6	6:32218414:T:C	32218414	C	ADD	1536	-3.688	5.384	-14.24	6.865	-0.6849	0.4935
6	6:32220577:C:T	32220577	T	ADD	1536	-3.688	5.384	-14.24	6.865	-0.6849	0.4935
6	6:158263456:C:G	158263456	G	ADD	1536	-4.711	6.88	-18.2	8.772	-0.6849	0.4935
6	6:160720531:C:T	160720531	T	ADD	1536	2.841	4.147	-5.288	10.97	0.685	0.4935
6	6:161360622:T:C	161360622	T	ADD	1536	-2.983	4.356	-11.52	5.554	-0.6849	0.4935
6	6:167806208:A:G	167806208	G	ADD	1536	3.075	4.49	-5.725	11.88	0.6849	0.4935
7	7:15923140:A:G	15923140	G	ADD	1536	-2.901	4.236	-11.2	5.402	-0.6848	0.4935
7	7:16719148:T:C	16719148	C	ADD	1536	3.002	4.382	-5.587	11.59	0.685	0.4935
7	7:93407835:G:A	93407835	A	ADD	1536	3.538	5.166	-6.588	13.66	0.6849	0.4935
8	8:24607864:T:C	24607864	C	ADD	1536	3.558	5.196	-6.625	13.74	0.6849	0.4935
8	8:88828406:A:G	88828406	G	ADD	1536	3.503	5.115	-6.522	13.53	0.685	0.4935
8	8:103097606:C:A	103097606	A	ADD	1536	4.074	5.947	-7.583	15.73	0.6849	0.4935
8	8:103098886:T:A	103098886	A	ADD	1536	4.074	5.947	-7.583	15.73	0.6849	0.4935
9	9:30410013:A:C	30410013	C	ADD	1536	-2.957	4.318	-11.42	5.506	-0.6849	0.4935
9	9:30410271:T:A	30410271	A	ADD	1536	-2.957	4.318	-11.42	5.506	-0.6849	0.4935
9	9:30412108:A:G	30412108	G	ADD	1536	-2.957	4.318	-11.42	5.506	-0.6849	0.4935
9	9:30413575:G:A	30413575	A	ADD	1536	-2.957	4.318	-11.42	5.506	-0.6849	0.4935
9	9:30414068:C:T	30414068	T	ADD	1536	-2.957	4.318	-11.42	5.506	-0.6849	0.4935
9	9:30415713:A:G	30415713	G	ADD	1536	-2.957	4.318	-11.42	5.506	-0.6849	0.4935
9	9:30419972:A:G	30419972	G	ADD	1536	-2.957	4.318	-11.42	5.506	-0.6849	0.4935
9	9:30423534:G:A	30423534	A	ADD	1536	-2.957	4.318	-11.42	5.506	-0.6849	0.4935
9	9:30424313:A:C	30424313	C	ADD	1536	-2.957	4.318	-11.42	5.506	-0.6849	0.4935
10	10:44669337:A:G	44669337	G	ADD	1536	-3.136	4.579	-12.11	5.838	-0.685	0.4935
10	10:129031266:G:A	129031266	A	ADD	1536	3.742	5.463	-6.965	14.45	0.6849	0.4935
10	10:130500249:C:A	130500249	A	ADD	1536	-3.324	4.853	-12.84	6.188	-0.685	0.4935
11	11:34495807:G:A	34495807	A	ADD	1536	3.738	5.457	-6.957	14.43	0.685	0.4935
11	11:34498602:G:T	34498602	T	ADD	1536	3.738	5.457	-6.957	14.43	0.685	0.4935
11	11:78409472:A:C	78409472	C	ADD	1536	3.936	5.747	-7.327	15.2	0.6849	0.4935
12	12:33629542:G:A	33629542	A	ADD	1536	3.438	5.019	-6.4	13.28	0.6849	0.4935
12	12:95308971:T:A	95308971	A	ADD	1536	3.188	4.655	-5.935	12.31	0.6849	0.4935
13	13:67715764:A:G	67715764	G	ADD	1536	2.986	4.359	-5.559	11.53	0.6849	0.4935
17	17:18275143:G:A	18275143	A	ADD	1536	-3.191	4.658	-12.32	5.939	-0.685	0.4935
17	17:30021126:A:G	30021126	G	ADD	1536	3.641	5.316	-6.778	14.06	0.6849	0.4935
17	17:70668385:C:T	70668385	T	ADD	1536	-6.023	8.793	-23.26	11.21	-0.6849	0.4935
18	18:13442143:T:C	13442143	C	ADD	1536	5.87	8.57	-10.93	22.67	0.6849	0.4935
18	18:55142951:C:A	55142951	A	ADD	1536	-2.975	4.344	-11.49	5.539	-0.6849	0.4935
18	18:55143279:G:C	55143279	C	ADD	1536	-2.975	4.344	-11.49	5.539	-0.6849	0.4935
18	18:55143341:C:T	55143341	T	ADD	1536	-2.975	4.344	-11.49	5.539	-0.6849	0.4935
20	20:4569414:G:C	4569414	C	ADD	1536	2.951	4.309	-5.494	11.4	0.685	0.4935
20	20:4569648:A:G	4569648	G	ADD	1536	2.951	4.309	-5.494	11.4	0.685	0.4935
20	20:14553745:G:A	14553745	A	ADD	1536	-3.2	4.672	-12.36	5.957	-0.6849	0.4935
20	20:14554224:A:T	14554224	T	ADD	1536	-3.2	4.672	-12.36	5.957	-0.6849	0.4935
1	1:184002874:A:G	184002874	G	ADD	1536	-2.865	4.184	-11.07	5.336	-0.6848	0.4936
1	1:198756955:G:T	198756955	T	ADD	1536	4.319	6.308	-8.043	16.68	0.6848	0.4936
1	1:198764684:G:A	198764684	A	ADD	1536	4.319	6.308	-8.043	16.68	0.6848	0.4936
1	1:200481934:G:A	200481934	G	ADD	1536	-3.005	4.388	-11.61	5.596	-0.6848	0.4936
1	1:224365846:C:G	224365846	G	ADD	1536	2.996	4.376	-5.58	11.57	0.6848	0.4936
1	1:231247594:T:A	231247594	A	ADD	1536	4.59	6.702	-8.546	17.73	0.6848	0.4936
1	1:231250506:G:T	231250506	T	ADD	1536	4.59	6.702	-8.546	17.73	0.6848	0.4936
1	1:231252974:A:G	231252974	G	ADD	1536	4.59	6.702	-8.546	17.73	0.6848	0.4936
2	2:10392661:C:G	10392661	C	ADD	1536	4.04	5.899	-7.522	15.6	0.6848	0.4936
2	2:35091089:A:G	35091089	G	ADD	1536	4.423	6.459	-8.237	17.08	0.6848	0.4936
2	2:35091414:T:C	35091414	C	ADD	1536	4.423	6.459	-8.237	17.08	0.6848	0.4936
2	2:50527748:T:C	50527748	C	ADD	1536	2.907	4.245	-5.413	11.23	0.6848	0.4936
2	2:50527753:T:C	50527753	C	ADD	1536	2.907	4.245	-5.413	11.23	0.6848	0.4936
2	2:77338205:A:G	77338205	G	ADD	1536	-3.325	4.857	-12.84	6.194	-0.6847	0.4936
2	2:173401934:C:T	173401934	T	ADD	1536	-6.688	9.767	-25.83	12.45	-0.6848	0.4936
2	2:233887967:T:C	233887967	T	ADD	1536	2.87	4.192	-5.345	11.09	0.6847	0.4936
2	2:236430910:G:A	236430910	G	ADD	1536	-5.206	7.603	-20.11	9.695	-0.6847	0.4936
3	3:13662337:G:A	13662337	A	ADD	1536	-6.654	9.716	-25.7	12.39	-0.6848	0.4936
3	3:24976865:A:G	24976865	G	ADD	1536	5.455	7.966	-10.16	21.07	0.6848	0.4936
3	3:24977134:G:A	24977134	A	ADD	1536	5.455	7.966	-10.16	21.07	0.6848	0.4936
3	3:134763397:C:T	134763397	T	ADD	1536	4.337	6.335	-8.079	16.75	0.6847	0.4936
3	3:177735032:G:A	177735032	G	ADD	1536	3.053	4.458	-5.685	11.79	0.6848	0.4936
3	3:190382715:G:C	190382715	C	ADD	1536	-5.648	8.249	-21.82	10.52	-0.6848	0.4936
3	3:190386920:C:A	190386920	A	ADD	1536	-5.648	8.249	-21.82	10.52	-0.6848	0.4936
4	4:65304222:A:G	65304222	G	ADD	1536	-3.729	5.447	-14.4	6.946	-0.6847	0.4936
4	4:89166536:C:A	89166536	A	ADD	1536	3.026	4.419	-5.635	11.69	0.6847	0.4936
4	4:125711066:A:G	125711066	A	ADD	1536	-2.858	4.175	-11.04	5.324	-0.6847	0.4936
5	5:4072054:A:T	4072054	T	ADD	1536	3.545	5.178	-6.602	13.69	0.6848	0.4936
5	5:4074287:G:C	4074287	C	ADD	1536	3.545	5.178	-6.602	13.69	0.6848	0.4936
5	5:4075178:G:A	4075178	A	ADD	1536	3.545	5.178	-6.602	13.69	0.6848	0.4936
5	5:4075389:C:T	4075389	T	ADD	1536	3.545	5.178	-6.602	13.69	0.6848	0.4936
5	5:4075775:T:C	4075775	C	ADD	1536	3.545	5.178	-6.602	13.69	0.6848	0.4936
5	5:4080229:T:C	4080229	C	ADD	1536	3.545	5.178	-6.602	13.69	0.6848	0.4936
5	5:7850066:C:A	7850066	A	ADD	1536	-6.633	9.687	-25.62	12.35	-0.6847	0.4936
5	5:7852812:T:A	7852812	A	ADD	1536	-6.633	9.687	-25.62	12.35	-0.6847	0.4936
5	5:7853042:G:A	7853042	A	ADD	1536	-6.633	9.687	-25.62	12.35	-0.6847	0.4936
5	5:79398567:C:A	79398567	A	ADD	1536	3.138	4.582	-5.844	12.12	0.6847	0.4936
6	6:33067636:A:G	33067636	A	ADD	1536	-2.944	4.298	-11.37	5.481	-0.6848	0.4936
6	6:33067663:C:T	33067663	C	ADD	1536	-2.944	4.298	-11.37	5.481	-0.6848	0.4936
6	6:52400825:T:C	52400825	C	ADD	1536	3.251	4.747	-6.054	12.56	0.6847	0.4936
6	6:150340035:G:A	150340035	A	ADD	1536	3.27	4.775	-6.089	12.63	0.6848	0.4936
6	6:151935539:G:C	151935539	C	ADD	1536	-3.058	4.466	-11.81	5.696	-0.6847	0.4936
7	7:90116640:G:A	90116640	A	ADD	1536	-2.978	4.35	-11.5	5.547	-0.6847	0.4936
7	7:103791322:T:C	103791322	C	ADD	1536	-2.891	4.222	-11.17	5.384	-0.6848	0.4936
8	8:18025130:A:T	18025130	T	ADD	1536	4.635	6.768	-8.63	17.9	0.6848	0.4936
8	8:18028185:C:T	18028185	T	ADD	1536	4.635	6.768	-8.63	17.9	0.6848	0.4936
8	8:20881134:G:A	20881134	A	ADD	1536	-3.035	4.432	-11.72	5.652	-0.6847	0.4936
8	8:24463206:A:G	24463206	G	ADD	1536	4.44	6.483	-8.267	17.15	0.6848	0.4936
8	8:24466450:G:T	24466450	T	ADD	1536	4.44	6.483	-8.267	17.15	0.6848	0.4936
8	8:30114561:A:T	30114561	T	ADD	1536	6.385	9.325	-11.89	24.66	0.6847	0.4936
10	10:24733032:C:T	24733032	T	ADD	1536	3.741	5.463	-6.966	14.45	0.6848	0.4936
10	10:60164560:G:A	60164560	A	ADD	1536	-2.907	4.245	-11.23	5.414	-0.6848	0.4936
10	10:71423968:G:C	71423968	C	ADD	1536	2.903	4.239	-5.406	11.21	0.6848	0.4936
10	10:96599277:A:G	96599277	G	ADD	1536	-3.129	4.57	-12.09	5.827	-0.6848	0.4936
10	10:96600655:C:T	96600655	T	ADD	1536	-3.129	4.57	-12.09	5.827	-0.6848	0.4936
10	10:96602398:T:A	96602398	A	ADD	1536	-3.129	4.57	-12.09	5.827	-0.6848	0.4936
10	10:96602622:C:T	96602622	T	ADD	1536	-3.129	4.57	-12.09	5.827	-0.6848	0.4936
10	10:133563377:A:G	133563377	G	ADD	1536	-3.625	5.294	-14	6.751	-0.6847	0.4936
11	11:5445742:C:A	5445742	A	ADD	1536	-3.561	5.2	-13.75	6.631	-0.6848	0.4936
11	11:7463072:C:A	7463072	A	ADD	1536	-3.964	5.789	-15.31	7.383	-0.6847	0.4936
11	11:93266594:A:G	93266594	G	ADD	1536	2.95	4.308	-5.494	11.39	0.6848	0.4936
11	11:123670388:A:G	123670388	G	ADD	1536	3.267	4.771	-6.084	12.62	0.6848	0.4936
12	12:43289115:A:T	43289115	T	ADD	1536	2.903	4.239	-5.405	11.21	0.6848	0.4936
12	12:102540842:T:A	102540842	A	ADD	1536	-2.96	4.323	-11.43	5.513	-0.6848	0.4936
12	12:114863705:C:T	114863705	T	ADD	1536	5.871	8.573	-10.93	22.67	0.6848	0.4936
13	13:79687795:T:C	79687795	C	ADD	1536	-4.678	6.831	-18.07	8.711	-0.6848	0.4936
13	13:79688387:A:G	79688387	G	ADD	1536	-4.678	6.831	-18.07	8.711	-0.6848	0.4936
13	13:79688642:C:T	79688642	T	ADD	1536	-4.678	6.831	-18.07	8.711	-0.6848	0.4936
14	14:51188341:A:G	51188341	G	ADD	1536	-3.054	4.46	-11.8	5.687	-0.6848	0.4936
15	15:90611818:C:A	90611818	A	ADD	1536	-3.859	5.635	-14.9	7.186	-0.6848	0.4936
15	15:90612597:G:A	90612597	A	ADD	1536	-3.859	5.635	-14.9	7.186	-0.6848	0.4936
15	15:90614287:G:C	90614287	C	ADD	1536	-3.859	5.635	-14.9	7.186	-0.6848	0.4936
16	16:16268868:G:A	16268868	A	ADD	1536	-5.704	8.33	-22.03	10.62	-0.6848	0.4936
16	16:86547355:A:G	86547355	A	ADD	1536	-4.575	6.68	-17.67	8.518	-0.6848	0.4936
18	18:4257971:A:G	4257971	G	ADD	1536	6.358	9.285	-11.84	24.56	0.6848	0.4936
18	18:20164232:A:C	20164232	C	ADD	1536	-3.145	4.592	-12.14	5.855	-0.6848	0.4936
18	18:33802526:C:A	33802526	C	ADD	1536	2.906	4.243	-5.411	11.22	0.6848	0.4936
21	21:24929825:A:G	24929825	G	ADD	1536	-2.917	4.26	-11.27	5.432	-0.6847	0.4936
1	1:5034218:C:G	5034218	G	ADD	1536	5.977	8.731	-11.14	23.09	0.6846	0.4937
1	1:216958915:A:C	216958915	C	ADD	1536	-3.677	5.371	-14.2	6.851	-0.6845	0.4937
1	1:216965834:G:A	216965834	A	ADD	1536	-3.677	5.371	-14.2	6.851	-0.6845	0.4937
1	1:216966336:A:G	216966336	G	ADD	1536	-3.677	5.371	-14.2	6.851	-0.6845	0.4937
1	1:237261442:G:A	237261442	A	ADD	1536	-5.043	7.367	-19.48	9.396	-0.6846	0.4937
2	2:6841330:C:A	6841330	C	ADD	1536	-5.496	8.028	-21.23	10.24	-0.6846	0.4937
2	2:166993034:T:C	166993034	C	ADD	1536	-3.734	5.454	-14.42	6.956	-0.6847	0.4937
2	2:191514468:A:G	191514468	G	ADD	1536	6.021	8.796	-11.22	23.26	0.6845	0.4937
2	2:191515764:T:C	191515764	C	ADD	1536	6.021	8.796	-11.22	23.26	0.6845	0.4937
2	2:191515820:T:C	191515820	C	ADD	1536	6.021	8.796	-11.22	23.26	0.6845	0.4937
2	2:191518575:G:C	191518575	C	ADD	1536	6.021	8.796	-11.22	23.26	0.6845	0.4937
2	2:191522539:T:C	191522539	C	ADD	1536	6.021	8.796	-11.22	23.26	0.6845	0.4937
2	2:191524394:C:T	191524394	T	ADD	1536	6.021	8.796	-11.22	23.26	0.6845	0.4937
2	2:191527770:C:T	191527770	T	ADD	1536	6.021	8.796	-11.22	23.26	0.6845	0.4937
2	2:191529029:A:C	191529029	C	ADD	1536	6.021	8.796	-11.22	23.26	0.6845	0.4937
2	2:191542261:T:C	191542261	C	ADD	1536	6.021	8.796	-11.22	23.26	0.6845	0.4937
2	2:191546188:G:C	191546188	C	ADD	1536	6.021	8.796	-11.22	23.26	0.6845	0.4937
2	2:191549899:C:T	191549899	T	ADD	1536	6.021	8.796	-11.22	23.26	0.6845	0.4937
2	2:191550832:G:A	191550832	A	ADD	1536	6.021	8.796	-11.22	23.26	0.6845	0.4937
2	2:191553016:G:A	191553016	A	ADD	1536	6.021	8.796	-11.22	23.26	0.6845	0.4937
2	2:191553711:C:G	191553711	G	ADD	1536	6.021	8.796	-11.22	23.26	0.6845	0.4937
2	2:191556515:C:T	191556515	T	ADD	1536	6.021	8.796	-11.22	23.26	0.6845	0.4937
2	2:191561670:T:C	191561670	C	ADD	1536	6.021	8.796	-11.22	23.26	0.6845	0.4937
2	2:191562000:G:T	191562000	T	ADD	1536	6.021	8.796	-11.22	23.26	0.6845	0.4937
2	2:191562011:G:A	191562011	A	ADD	1536	6.021	8.796	-11.22	23.26	0.6845	0.4937
2	2:191563647:T:A	191563647	A	ADD	1536	6.021	8.796	-11.22	23.26	0.6845	0.4937
2	2:191566328:A:G	191566328	G	ADD	1536	6.021	8.796	-11.22	23.26	0.6845	0.4937
2	2:221457213:A:G	221457213	A	ADD	1536	-3.253	4.751	-12.56	6.059	-0.6847	0.4937
3	3:30815940:G:A	30815940	A	ADD	1536	-2.92	4.265	-11.28	5.44	-0.6846	0.4937
3	3:31903313:C:G	31903313	G	ADD	1536	-5.321	7.772	-20.55	9.911	-0.6847	0.4937
3	3:38591689:T:C	38591689	T	ADD	1536	-2.894	4.227	-11.18	5.39	-0.6846	0.4937
3	3:78030394:G:T	78030394	T	ADD	1536	-2.853	4.168	-11.02	5.315	-0.6846	0.4937
3	3:78049235:C:G	78049235	G	ADD	1536	-2.853	4.168	-11.02	5.315	-0.6846	0.4937
3	3:78049470:C:A	78049470	A	ADD	1536	-2.853	4.168	-11.02	5.315	-0.6846	0.4937
3	3:78050704:A:T	78050704	T	ADD	1536	-2.853	4.168	-11.02	5.315	-0.6846	0.4937
3	3:78051882:T:C	78051882	C	ADD	1536	-2.853	4.168	-11.02	5.315	-0.6846	0.4937
3	3:78055947:C:T	78055947	T	ADD	1536	-2.853	4.168	-11.02	5.315	-0.6846	0.4937
3	3:78063264:A:T	78063264	T	ADD	1536	-2.853	4.168	-11.02	5.315	-0.6846	0.4937
3	3:78064329:T:C	78064329	C	ADD	1536	-2.853	4.168	-11.02	5.315	-0.6846	0.4937
3	3:78064944:G:A	78064944	A	ADD	1536	-2.853	4.168	-11.02	5.315	-0.6846	0.4937
3	3:78065472:A:C	78065472	C	ADD	1536	-2.853	4.168	-11.02	5.315	-0.6846	0.4937
3	3:78067608:T:A	78067608	A	ADD	1536	-2.853	4.168	-11.02	5.315	-0.6846	0.4937
3	3:78069728:G:T	78069728	T	ADD	1536	-2.853	4.168	-11.02	5.315	-0.6846	0.4937
3	3:78075313:G:A	78075313	A	ADD	1536	-2.853	4.168	-11.02	5.315	-0.6846	0.4937
3	3:78075571:A:G	78075571	G	ADD	1536	-2.853	4.168	-11.02	5.315	-0.6846	0.4937
3	3:78076472:C:A	78076472	A	ADD	1536	-2.853	4.168	-11.02	5.315	-0.6846	0.4937
3	3:131071403:A:T	131071403	T	ADD	1536	3.097	4.524	-5.769	11.96	0.6846	0.4937
3	3:151670171:C:T	151670171	T	ADD	1536	-5.276	7.706	-20.38	9.827	-0.6847	0.4937
3	3:190540022:T:C	190540022	C	ADD	1536	-3.063	4.474	-11.83	5.705	-0.6846	0.4937
3	3:196317314:G:A	196317314	A	ADD	1536	2.925	4.273	-5.449	11.3	0.6846	0.4937
4	4:10541823:G:T	10541823	T	ADD	1536	-4.74	6.924	-18.31	8.831	-0.6845	0.4937
4	4:166933791:C:T	166933791	T	ADD	1536	-3.094	4.52	-11.95	5.764	-0.6846	0.4937
4	4:178214726:A:C	178214726	A	ADD	1536	2.942	4.297	-5.48	11.36	0.6846	0.4937
5	5:80499626:A:G	80499626	G	ADD	1536	-3.383	4.942	-13.07	6.304	-0.6845	0.4937
5	5:169959710:C:A	169959710	A	ADD	1536	5.421	7.918	-10.1	20.94	0.6847	0.4937
6	6:106602362:C:T	106602362	T	ADD	1536	4.92	7.187	-9.166	19.01	0.6846	0.4937
6	6:124761137:G:A	124761137	A	ADD	1536	-3.623	5.293	-14	6.75	-0.6845	0.4937
6	6:132293565:G:A	132293565	A	ADD	1536	-2.988	4.364	-11.54	5.566	-0.6846	0.4937
7	7:3507092:T:C	3507092	C	ADD	1536	-5.14	7.508	-19.86	9.575	-0.6846	0.4937
7	7:3508785:A:G	3508785	G	ADD	1536	-5.14	7.508	-19.86	9.575	-0.6846	0.4937
7	7:15927808:C:A	15927808	C	ADD	1536	3.599	5.257	-6.705	13.9	0.6846	0.4937
7	7:70883781:A:C	70883781	C	ADD	1536	5.492	8.022	-10.23	21.21	0.6846	0.4937
8	8:119401403:T:C	119401403	C	ADD	1536	-3.42	4.995	-13.21	6.371	-0.6847	0.4937
9	9:36068025:G:T	36068025	T	ADD	1536	-6.015	8.787	-23.24	11.21	-0.6846	0.4937
9	9:36075383:G:T	36075383	T	ADD	1536	-6.015	8.787	-23.24	11.21	-0.6846	0.4937
9	9:36075387:A:T	36075387	T	ADD	1536	-6.015	8.787	-23.24	11.21	-0.6846	0.4937
9	9:105051711:T:G	105051711	G	ADD	1536	4.207	6.144	-7.836	16.25	0.6847	0.4937
10	10:118539174:T:C	118539174	C	ADD	1536	-4.031	5.889	-15.57	7.51	-0.6845	0.4937
11	11:113748991:T:C	113748991	C	ADD	1536	-2.953	4.312	-11.4	5.5	-0.6847	0.4937
11	11:125018740:A:G	125018740	G	ADD	1536	2.957	4.32	-5.509	11.42	0.6846	0.4937
11	11:130046909:G:C	130046909	C	ADD	1536	4.051	5.918	-7.547	15.65	0.6846	0.4937
13	13:86658059:T:C	86658059	C	ADD	1536	-2.912	4.254	-11.25	5.425	-0.6846	0.4937
13	13:86660081:A:G	86660081	G	ADD	1536	-2.912	4.254	-11.25	5.425	-0.6846	0.4937
14	14:36558089:A:G	36558089	A	ADD	1536	2.94	4.294	-5.477	11.36	0.6845	0.4937
15	15:69592699:C:T	69592699	T	ADD	1536	-4.412	6.444	-17.04	8.218	-0.6846	0.4937
15	15:69594702:A:G	69594702	G	ADD	1536	-4.412	6.444	-17.04	8.218	-0.6846	0.4937
15	15:69595065:T:C	69595065	C	ADD	1536	-4.412	6.444	-17.04	8.218	-0.6846	0.4937
15	15:92632187:T:C	92632187	T	ADD	1536	2.922	4.269	-5.445	11.29	0.6846	0.4937
16	16:5464996:G:A	5464996	A	ADD	1536	-3.306	4.828	-12.77	6.158	-0.6846	0.4937
16	16:84075949:C:A	84075949	A	ADD	1536	-4.9	7.158	-18.93	9.128	-0.6846	0.4937
17	17:46066049:A:C	46066049	A	ADD	1536	3.286	4.8	-6.121	12.69	0.6846	0.4937
18	18:5743066:G:A	5743066	A	ADD	1536	-2.96	4.324	-11.44	5.515	-0.6846	0.4937
18	18:42108009:T:G	42108009	G	ADD	1536	3.342	4.882	-6.226	12.91	0.6846	0.4937
18	18:42108543:A:G	42108543	G	ADD	1536	3.342	4.882	-6.226	12.91	0.6846	0.4937
19	19:51925519:A:G	51925519	G	ADD	1536	-2.933	4.285	-11.33	5.464	-0.6846	0.4937
20	20:42802178:T:C	42802178	C	ADD	1536	2.944	4.301	-5.485	11.37	0.6845	0.4937
1	1:103381129:C:T	103381129	T	ADD	1536	3.673	5.366	-6.844	14.19	0.6845	0.4938
2	2:35426529:A:G	35426529	G	ADD	1536	3.339	4.879	-6.223	12.9	0.6844	0.4938
2	2:121965450:A:G	121965450	A	ADD	1536	-3.351	4.896	-12.95	6.244	-0.6845	0.4938
2	2:151317300:G:A	151317300	A	ADD	1536	3.387	4.948	-6.312	13.09	0.6845	0.4938
2	2:160905557:C:T	160905557	T	ADD	1536	-3.296	4.815	-12.73	6.141	-0.6845	0.4938
2	2:228290712:G:A	228290712	A	ADD	1536	-6.225	9.095	-24.05	11.6	-0.6845	0.4938
2	2:229281709:G:C	229281709	C	ADD	1536	-2.985	4.362	-11.54	5.564	-0.6844	0.4938
3	3:30886158:G:A	30886158	A	ADD	1536	-3.77	5.508	-14.57	7.025	-0.6845	0.4938
3	3:88986241:A:G	88986241	G	ADD	1536	3.628	5.3	-6.761	14.02	0.6844	0.4938
3	3:155375078:T:C	155375078	T	ADD	1536	-3.376	4.933	-13.04	6.293	-0.6844	0.4938
3	3:159512943:C:T	159512943	T	ADD	1536	3.98	5.815	-7.417	15.38	0.6844	0.4938
3	3:190552130:A:G	190552130	G	ADD	1536	3.967	5.795	-7.391	15.32	0.6845	0.4938
3	3:190553408:C:T	190553408	T	ADD	1536	3.967	5.795	-7.391	15.32	0.6845	0.4938
4	4:61451781:G:A	61451781	A	ADD	1536	-4.201	6.138	-16.23	7.83	-0.6844	0.4938
4	4:66306421:A:G	66306421	A	ADD	1536	-3.457	5.051	-13.36	6.443	-0.6844	0.4938
4	4:91703876:G:A	91703876	G	ADD	1536	2.948	4.307	-5.493	11.39	0.6845	0.4938
4	4:91704220:A:G	91704220	A	ADD	1536	2.948	4.307	-5.493	11.39	0.6845	0.4938
4	4:91704816:C:A	91704816	C	ADD	1536	2.948	4.307	-5.493	11.39	0.6845	0.4938
4	4:91704824:C:T	91704824	C	ADD	1536	2.948	4.307	-5.493	11.39	0.6845	0.4938
4	4:91705089:T:C	91705089	T	ADD	1536	2.948	4.307	-5.493	11.39	0.6845	0.4938
4	4:91705121:C:G	91705121	C	ADD	1536	2.948	4.307	-5.493	11.39	0.6845	0.4938
4	4:91705452:T:C	91705452	T	ADD	1536	2.948	4.307	-5.493	11.39	0.6845	0.4938
4	4:91705578:A:G	91705578	A	ADD	1536	2.948	4.307	-5.493	11.39	0.6845	0.4938
4	4:91705942:T:C	91705942	T	ADD	1536	2.948	4.307	-5.493	11.39	0.6845	0.4938
4	4:91706036:A:G	91706036	A	ADD	1536	2.948	4.307	-5.493	11.39	0.6845	0.4938
4	4:91706951:T:C	91706951	T	ADD	1536	2.948	4.307	-5.493	11.39	0.6845	0.4938
