## Supplemental Table 5 for "Rethinking Prenatal Folate Assessment: Maternal Folate Receptor Autoantibodies and Child Neurodevelopment" (part 33 of 65)

CHR	SNP	BP	A1	TEST	NMISS	BETA	SE	L95	U95	STAT	P
4	4:141682299:G:A	141682299	G	ADD	1536	-2.934	4.288	-11.34	5.469	-0.6844	0.4938
4	4:170145050:G:A	170145050	A	ADD	1536	4.707	6.877	-8.771	18.19	0.6845	0.4938
4	4:170151980:G:A	170151980	A	ADD	1536	4.707	6.877	-8.771	18.19	0.6845	0.4938
4	4:170153430:G:A	170153430	A	ADD	1536	4.707	6.877	-8.771	18.19	0.6845	0.4938
4	4:170154039:T:C	170154039	C	ADD	1536	4.707	6.877	-8.771	18.19	0.6845	0.4938
4	4:190103064:G:A	190103064	G	ADD	1536	2.887	4.218	-5.38	11.15	0.6845	0.4938
5	5:42474667:G:A	42474667	A	ADD	1536	3.36	4.909	-6.261	12.98	0.6844	0.4938
5	5:112765920:C:T	112765920	T	ADD	1536	-3.3	4.822	-12.75	6.15	-0.6845	0.4938
5	5:129039681:T:C	129039681	C	ADD	1536	3.032	4.43	-5.651	11.72	0.6844	0.4938
5	5:178085216:G:A	178085216	A	ADD	1536	-3.151	4.604	-12.18	5.872	-0.6845	0.4938
6	6:46602563:C:T	46602563	T	ADD	1536	3.128	4.57	-5.829	12.09	0.6845	0.4938
6	6:46603687:G:A	46603687	A	ADD	1536	3.128	4.57	-5.829	12.09	0.6845	0.4938
6	6:78058730:A:T	78058730	T	ADD	1536	-3.708	5.418	-14.33	6.91	-0.6845	0.4938
6	6:78062213:G:A	78062213	A	ADD	1536	-3.708	5.418	-14.33	6.91	-0.6845	0.4938
6	6:107060808:T:A	107060808	A	ADD	1536	-3.553	5.19	-13.73	6.62	-0.6845	0.4938
6	6:107061330:C:T	107061330	T	ADD	1536	-3.553	5.19	-13.73	6.62	-0.6845	0.4938
6	6:107061631:A:C	107061631	C	ADD	1536	-3.553	5.19	-13.73	6.62	-0.6845	0.4938
6	6:107062187:T:C	107062187	C	ADD	1536	-3.553	5.19	-13.73	6.62	-0.6845	0.4938
6	6:169313625:C:G	169313625	G	ADD	1536	3.193	4.665	-5.95	12.34	0.6845	0.4938
7	7:36431478:T:G	36431478	G	ADD	1536	-3.791	5.538	-14.65	7.064	-0.6845	0.4938
7	7:50883233:G:A	50883233	A	ADD	1536	5.391	7.876	-10.05	20.83	0.6844	0.4938
8	8:10290896:T:C	10290896	C	ADD	1536	2.989	4.367	-5.57	11.55	0.6845	0.4938
8	8:28640370:G:A	28640370	A	ADD	1536	2.878	4.205	-5.364	11.12	0.6844	0.4938
8	8:29885884:G:A	29885884	A	ADD	1536	-3.032	4.43	-11.72	5.651	-0.6844	0.4938
8	8:59698576:G:A	59698576	A	ADD	1536	-6.498	9.493	-25.1	12.11	-0.6845	0.4938
9	9:90145381:A:G	90145381	A	ADD	1536	-2.881	4.21	-11.13	5.37	-0.6844	0.4938
9	9:135013129:A:G	135013129	G	ADD	1536	5.884	8.597	-10.97	22.73	0.6844	0.4938
10	10:31420634:A:C	31420634	C	ADD	1536	3.145	4.595	-5.861	12.15	0.6845	0.4938
10	10:36734421:A:C	36734421	C	ADD	1536	3.975	5.808	-7.407	15.36	0.6845	0.4938
10	10:36734964:A:G	36734964	G	ADD	1536	3.975	5.808	-7.407	15.36	0.6845	0.4938
10	10:133883410:C:T	133883410	T	ADD	1536	3.562	5.204	-6.637	13.76	0.6845	0.4938
12	12:2342636:C:G	2342636	G	ADD	1536	-3.216	4.699	-12.43	5.993	-0.6845	0.4938
12	12:47352816:G:A	47352816	G	ADD	1536	2.938	4.293	-5.475	11.35	0.6845	0.4938
12	12:78663467:A:G	78663467	A	ADD	1536	-3.325	4.858	-12.85	6.196	-0.6845	0.4938
12	12:116077669:C:T	116077669	T	ADD	1536	2.977	4.35	-5.549	11.5	0.6844	0.4938
14	14:62056997:G:C	62056997	C	ADD	1536	3.534	5.164	-6.587	13.66	0.6844	0.4938
16	16:12536958:G:A	12536958	A	ADD	1536	3.526	5.151	-6.571	13.62	0.6844	0.4938
16	16:51295578:A:G	51295578	G	ADD	1536	-2.868	4.191	-11.08	5.346	-0.6844	0.4938
19	19:34238652:G:A	34238652	A	ADD	1536	-3.408	4.979	-13.17	6.35	-0.6845	0.4938
1	1:20930759:T:C	20930759	C	ADD	1536	-3.989	5.83	-15.42	7.437	-0.6843	0.4939
1	1:66162630:A:G	66162630	G	ADD	1536	3.404	4.976	-6.347	13.16	0.6842	0.4939
1	1:66162631:A:C	66162631	C	ADD	1536	3.404	4.976	-6.347	13.16	0.6842	0.4939
1	1:185489589:G:A	185489589	A	ADD	1536	-3.787	5.535	-14.64	7.061	-0.6842	0.4939
1	1:185494032:C:T	185494032	T	ADD	1536	-3.787	5.535	-14.64	7.061	-0.6842	0.4939
1	1:225294392:C:T	225294392	T	ADD	1536	-3.576	5.226	-13.82	6.667	-0.6843	0.4939
1	1:225294435:G:C	225294435	C	ADD	1536	-3.576	5.226	-13.82	6.667	-0.6843	0.4939
1	1:227934750:T:C	227934750	C	ADD	1536	3.19	4.662	-5.947	12.33	0.6843	0.4939
1	1:227935762:G:A	227935762	A	ADD	1536	3.19	4.662	-5.947	12.33	0.6843	0.4939
1	1:227936460:T:C	227936460	C	ADD	1536	3.19	4.662	-5.947	12.33	0.6843	0.4939
1	1:227940119:G:A	227940119	A	ADD	1536	3.19	4.662	-5.947	12.33	0.6843	0.4939
1	1:227943662:A:G	227943662	G	ADD	1536	3.19	4.662	-5.947	12.33	0.6843	0.4939
1	1:227943681:G:A	227943681	A	ADD	1536	3.19	4.662	-5.947	12.33	0.6843	0.4939
1	1:227943959:G:A	227943959	A	ADD	1536	3.19	4.662	-5.947	12.33	0.6843	0.4939
1	1:227945366:T:C	227945366	C	ADD	1536	3.19	4.662	-5.947	12.33	0.6843	0.4939
2	2:172080155:A:G	172080155	G	ADD	1536	3.276	4.787	-6.107	12.66	0.6844	0.4939
2	2:172080425:T:C	172080425	C	ADD	1536	3.276	4.787	-6.107	12.66	0.6844	0.4939
2	2:172080633:T:C	172080633	C	ADD	1536	3.276	4.787	-6.107	12.66	0.6844	0.4939
2	2:172080788:A:G	172080788	G	ADD	1536	3.276	4.787	-6.107	12.66	0.6844	0.4939
2	2:172081633:A:G	172081633	G	ADD	1536	3.276	4.787	-6.107	12.66	0.6844	0.4939
2	2:172081649:G:A	172081649	A	ADD	1536	3.276	4.787	-6.107	12.66	0.6844	0.4939
2	2:209027871:A:G	209027871	A	ADD	1536	-2.957	4.322	-11.43	5.513	-0.6843	0.4939
2	2:224080600:C:T	224080600	T	ADD	1536	4.42	6.46	-8.241	17.08	0.6843	0.4939
3	3:159658688:T:A	159658688	A	ADD	1536	-3.582	5.236	-13.84	6.68	-0.6842	0.4939
4	4:24931019:G:A	24931019	A	ADD	1536	-4.985	7.284	-19.26	9.291	-0.6844	0.4939
4	4:62453631:A:G	62453631	G	ADD	1536	-3.723	5.441	-14.39	6.942	-0.6843	0.4939
4	4:62502351:C:T	62502351	T	ADD	1536	-4.863	7.107	-18.79	9.067	-0.6843	0.4939
4	4:62509847:G:A	62509847	A	ADD	1536	-4.863	7.107	-18.79	9.067	-0.6843	0.4939
4	4:62511493:C:T	62511493	T	ADD	1536	-4.863	7.107	-18.79	9.067	-0.6843	0.4939
4	4:62512867:C:T	62512867	T	ADD	1536	-4.863	7.107	-18.79	9.067	-0.6843	0.4939
4	4:110802984:A:G	110802984	G	ADD	1536	-3.573	5.221	-13.81	6.66	-0.6843	0.4939
4	4:111963595:T:C	111963595	C	ADD	1536	-3.635	5.312	-14.05	6.776	-0.6844	0.4939
4	4:111964207:C:T	111964207	T	ADD	1536	-3.635	5.312	-14.05	6.776	-0.6844	0.4939
4	4:163164307:C:T	163164307	T	ADD	1536	3.29	4.808	-6.134	12.71	0.6843	0.4939
5	5:39557453:G:A	39557453	A	ADD	1536	3.432	5.016	-6.399	13.26	0.6843	0.4939
5	5:39743005:T:C	39743005	C	ADD	1536	4.371	6.388	-8.149	16.89	0.6843	0.4939
5	5:64704087:C:T	64704087	T	ADD	1536	4.681	6.84	-8.726	18.09	0.6843	0.4939
5	5:90203272:T:C	90203272	C	ADD	1536	3.88	5.67	-7.233	14.99	0.6843	0.4939
6	6:40844002:G:A	40844002	A	ADD	1536	3.432	5.015	-6.398	13.26	0.6843	0.4939
6	6:88173167:T:C	88173167	T	ADD	1536	2.908	4.25	-5.421	11.24	0.6843	0.4939
6	6:145204968:G:C	145204968	C	ADD	1536	-2.984	4.362	-11.53	5.565	-0.6842	0.4939
7	7:22106524:C:T	22106524	T	ADD	1536	3.462	5.06	-6.455	13.38	0.6843	0.4939
7	7:39584821:G:A	39584821	A	ADD	1536	-4.712	6.885	-18.21	8.783	-0.6844	0.4939
7	7:88387639:C:T	88387639	T	ADD	1536	3.024	4.419	-5.636	11.68	0.6843	0.4939
8	8:3350073:T:A	3350073	A	ADD	1536	3.116	4.555	-5.81	12.04	0.6842	0.4939
8	8:4485724:C:A	4485724	A	ADD	1536	3.04	4.442	-5.666	11.75	0.6844	0.4939
8	8:99243178:G:A	99243178	A	ADD	1536	2.861	4.181	-5.333	11.05	0.6843	0.4939
8	8:100616837:C:T	100616837	T	ADD	1536	5.725	8.367	-10.67	22.12	0.6843	0.4939
10	10:31402140:G:A	31402140	A	ADD	1536	2.911	4.254	-5.427	11.25	0.6843	0.4939
10	10:133769482:G:C	133769482	C	ADD	1536	-2.954	4.318	-11.42	5.508	-0.6842	0.4939
10	10:135364100:T:C	135364100	C	ADD	1536	-3.396	4.963	-13.12	6.331	-0.6843	0.4939
10	10:135364279:G:T	135364279	T	ADD	1536	-3.396	4.963	-13.12	6.331	-0.6843	0.4939
10	10:135364516:T:C	135364516	C	ADD	1536	-3.396	4.963	-13.12	6.331	-0.6843	0.4939
10	10:135364521:T:C	135364521	C	ADD	1536	-3.396	4.963	-13.12	6.331	-0.6843	0.4939
10	10:135364811:A:T	135364811	T	ADD	1536	-3.396	4.963	-13.12	6.331	-0.6843	0.4939
10	10:135365078:T:C	135365078	C	ADD	1536	-3.396	4.963	-13.12	6.331	-0.6843	0.4939
10	10:135365549:C:A	135365549	A	ADD	1536	-3.396	4.963	-13.12	6.331	-0.6843	0.4939
10	10:135365553:C:T	135365553	T	ADD	1536	-3.396	4.963	-13.12	6.331	-0.6843	0.4939
10	10:135365985:G:A	135365985	A	ADD	1536	-3.396	4.963	-13.12	6.331	-0.6843	0.4939
10	10:135365991:T:C	135365991	C	ADD	1536	-3.396	4.963	-13.12	6.331	-0.6843	0.4939
10	10:135366102:C:A	135366102	A	ADD	1536	-3.396	4.963	-13.12	6.331	-0.6843	0.4939
10	10:135366540:T:C	135366540	C	ADD	1536	-3.396	4.963	-13.12	6.331	-0.6843	0.4939
10	10:135366556:G:T	135366556	T	ADD	1536	-3.396	4.963	-13.12	6.331	-0.6843	0.4939
10	10:135366756:T:C	135366756	C	ADD	1536	-3.396	4.963	-13.12	6.331	-0.6843	0.4939
10	10:135367059:T:C	135367059	C	ADD	1536	-3.396	4.963	-13.12	6.331	-0.6843	0.4939
10	10:135367316:C:A	135367316	A	ADD	1536	-3.396	4.963	-13.12	6.331	-0.6843	0.4939
10	10:135368325:A:C	135368325	C	ADD	1536	-3.396	4.963	-13.12	6.331	-0.6843	0.4939
10	10:135368452:A:G	135368452	G	ADD	1536	-3.396	4.963	-13.12	6.331	-0.6843	0.4939
10	10:135368590:T:C	135368590	C	ADD	1536	-3.396	4.963	-13.12	6.331	-0.6843	0.4939
10	10:135368709:C:A	135368709	A	ADD	1536	-3.396	4.963	-13.12	6.331	-0.6843	0.4939
10	10:135368835:C:T	135368835	T	ADD	1536	-3.396	4.963	-13.12	6.331	-0.6843	0.4939
10	10:135368967:G:A	135368967	A	ADD	1536	-3.396	4.963	-13.12	6.331	-0.6843	0.4939
10	10:135369258:C:T	135369258	T	ADD	1536	-3.396	4.963	-13.12	6.331	-0.6843	0.4939
10	10:135370343:G:A	135370343	A	ADD	1536	-3.396	4.963	-13.12	6.331	-0.6843	0.4939
10	10:135373591:C:T	135373591	T	ADD	1536	-3.396	4.963	-13.12	6.331	-0.6843	0.4939
10	10:135377038:A:T	135377038	T	ADD	1536	-3.396	4.963	-13.12	6.331	-0.6843	0.4939
10	10:135381443:C:T	135381443	T	ADD	1536	-3.396	4.963	-13.12	6.331	-0.6843	0.4939
11	11:28783880:T:G	28783880	G	ADD	1536	2.982	4.357	-5.558	11.52	0.6844	0.4939
11	11:28785216:G:A	28785216	A	ADD	1536	2.982	4.357	-5.558	11.52	0.6844	0.4939
11	11:28787063:G:C	28787063	C	ADD	1536	2.982	4.357	-5.558	11.52	0.6844	0.4939
11	11:28789099:G:A	28789099	A	ADD	1536	2.982	4.357	-5.558	11.52	0.6844	0.4939
11	11:28789848:A:T	28789848	T	ADD	1536	2.982	4.357	-5.558	11.52	0.6844	0.4939
11	11:28790095:G:T	28790095	T	ADD	1536	2.982	4.357	-5.558	11.52	0.6844	0.4939
11	11:28791536:A:G	28791536	G	ADD	1536	2.982	4.357	-5.558	11.52	0.6844	0.4939
11	11:28796001:G:C	28796001	C	ADD	1536	2.982	4.357	-5.558	11.52	0.6844	0.4939
11	11:28797371:G:A	28797371	A	ADD	1536	2.982	4.357	-5.558	11.52	0.6844	0.4939
11	11:28806790:G:A	28806790	A	ADD	1536	2.982	4.357	-5.558	11.52	0.6844	0.4939
11	11:116869217:C:T	116869217	T	ADD	1536	-4.642	6.785	-17.94	8.655	-0.6843	0.4939
12	12:19572891:G:A	19572891	A	ADD	1536	-4.247	6.206	-16.41	7.917	-0.6843	0.4939
12	12:19573326:G:A	19573326	A	ADD	1536	-4.247	6.206	-16.41	7.917	-0.6843	0.4939
12	12:19576998:C:T	19576998	T	ADD	1536	-4.247	6.206	-16.41	7.917	-0.6843	0.4939
12	12:19581284:G:A	19581284	A	ADD	1536	-4.247	6.206	-16.41	7.917	-0.6843	0.4939
12	12:19590061:G:T	19590061	T	ADD	1536	-4.247	6.206	-16.41	7.917	-0.6843	0.4939
12	12:19593516:A:G	19593516	G	ADD	1536	-4.247	6.206	-16.41	7.917	-0.6843	0.4939
12	12:19595630:T:G	19595630	G	ADD	1536	-4.247	6.206	-16.41	7.917	-0.6843	0.4939
12	12:19601678:G:A	19601678	A	ADD	1536	-4.247	6.206	-16.41	7.917	-0.6843	0.4939
12	12:19604193:G:A	19604193	A	ADD	1536	-4.247	6.206	-16.41	7.917	-0.6843	0.4939
12	12:19609016:A:T	19609016	T	ADD	1536	-4.247	6.206	-16.41	7.917	-0.6843	0.4939
12	12:19609753:A:G	19609753	G	ADD	1536	-4.247	6.206	-16.41	7.917	-0.6843	0.4939
12	12:19610737:C:G	19610737	G	ADD	1536	-4.247	6.206	-16.41	7.917	-0.6843	0.4939
12	12:19616101:G:C	19616101	C	ADD	1536	-4.247	6.206	-16.41	7.917	-0.6843	0.4939
12	12:19616251:T:C	19616251	C	ADD	1536	-4.247	6.206	-16.41	7.917	-0.6843	0.4939
12	12:19618375:G:C	19618375	C	ADD	1536	-4.247	6.206	-16.41	7.917	-0.6843	0.4939
12	12:19621250:G:A	19621250	A	ADD	1536	-4.247	6.206	-16.41	7.917	-0.6843	0.4939
12	12:19622218:G:A	19622218	A	ADD	1536	-4.247	6.206	-16.41	7.917	-0.6843	0.4939
12	12:72406739:C:T	72406739	T	ADD	1536	-3.843	5.616	-14.85	7.163	-0.6843	0.4939
12	12:96147140:T:C	96147140	T	ADD	1536	-3.24	4.735	-12.52	6.041	-0.6843	0.4939
12	12:96149288:A:C	96149288	A	ADD	1536	-3.24	4.735	-12.52	6.041	-0.6843	0.4939
12	12:96150420:G:A	96150420	G	ADD	1536	-3.24	4.735	-12.52	6.041	-0.6843	0.4939
12	12:116025287:T:C	116025287	T	ADD	1536	3.039	4.44	-5.664	11.74	0.6843	0.4939
12	12:116025333:C:A	116025333	C	ADD	1536	3.039	4.44	-5.664	11.74	0.6843	0.4939
12	12:116025334:C:A	116025334	C	ADD	1536	3.039	4.44	-5.664	11.74	0.6843	0.4939
12	12:119371571:G:C	119371571	C	ADD	1536	2.946	4.305	-5.492	11.38	0.6843	0.4939
12	12:124287068:A:G	124287068	G	ADD	1536	-5.917	8.647	-22.87	11.03	-0.6843	0.4939
12	12:124287220:C:T	124287220	T	ADD	1536	-5.917	8.647	-22.87	11.03	-0.6843	0.4939
12	12:124288707:G:A	124288707	A	ADD	1536	-5.917	8.647	-22.87	11.03	-0.6843	0.4939
13	13:56416110:G:A	56416110	A	ADD	1536	-4.456	6.512	-17.22	8.308	-0.6842	0.4939
14	14:33817450:T:C	33817450	C	ADD	1536	-2.969	4.339	-11.47	5.536	-0.6843	0.4939
14	14:65469649:A:G	65469649	G	ADD	1536	-3.234	4.726	-12.5	6.029	-0.6843	0.4939
14	14:73226671:T:C	73226671	C	ADD	1536	-3.396	4.963	-13.12	6.331	-0.6843	0.4939
14	14:78636300:A:G	78636300	A	ADD	1536	-3.387	4.949	-13.09	6.313	-0.6843	0.4939
14	14:94954368:A:G	94954368	G	ADD	1536	-2.947	4.306	-11.39	5.493	-0.6843	0.4939
15	15:72836084:A:G	72836084	G	ADD	1536	5.192	7.589	-9.681	20.07	0.6842	0.4939
18	18:47161733:T:C	47161733	T	ADD	1536	3.164	4.624	-5.899	12.23	0.6843	0.4939
19	19:34192099:A:G	34192099	G	ADD	1536	3.63	5.305	-6.768	14.03	0.6843	0.4939
20	20:15764404:G:A	15764404	A	ADD	1536	3.187	4.657	-5.941	12.32	0.6843	0.4939
20	20:48796131:G:A	48796131	A	ADD	1536	3.463	5.06	-6.455	13.38	0.6844	0.4939
21	21:39345612:C:A	39345612	A	ADD	1536	-3.238	4.733	-12.51	6.038	-0.6842	0.4939
1	1:50274233:C:T	50274233	T	ADD	1536	3.89	5.687	-7.256	15.04	0.684	0.494
1	1:50290612:T:G	50290612	G	ADD	1536	3.89	5.687	-7.256	15.04	0.684	0.494
1	1:50339186:A:C	50339186	C	ADD	1536	3.89	5.687	-7.256	15.04	0.684	0.494
1	1:50343226:G:T	50343226	T	ADD	1536	3.89	5.687	-7.256	15.04	0.684	0.494
1	1:50359987:G:A	50359987	A	ADD	1536	3.89	5.687	-7.256	15.04	0.684	0.494
1	1:50372032:A:G	50372032	G	ADD	1536	3.89	5.687	-7.256	15.04	0.684	0.494
1	1:50382997:T:A	50382997	A	ADD	1536	3.89	5.687	-7.256	15.04	0.684	0.494
1	1:50387404:A:C	50387404	C	ADD	1536	3.89	5.687	-7.256	15.04	0.684	0.494
1	1:67638004:T:A	67638004	A	ADD	1536	3.16	4.62	-5.894	12.21	0.6841	0.494
1	1:67644713:T:G	67644713	G	ADD	1536	3.16	4.62	-5.894	12.21	0.6841	0.494
1	1:212665054:T:C	212665054	T	ADD	1536	2.828	4.134	-5.274	10.93	0.6842	0.494
2	2:18877369:G:A	18877369	A	ADD	1536	-4.725	6.905	-18.26	8.81	-0.6842	0.494
2	2:18879573:C:T	18879573	T	ADD	1536	-4.725	6.905	-18.26	8.81	-0.6842	0.494
2	2:128164177:G:A	128164177	A	ADD	1536	4.215	6.161	-7.86	16.29	0.6842	0.494
3	3:67342414:G:A	67342414	G	ADD	1536	-4.281	6.257	-16.55	7.983	-0.6842	0.494
4	4:66031750:C:T	66031750	T	ADD	1536	6.225	9.099	-11.61	24.06	0.6842	0.494
4	4:66067183:A:G	66067183	G	ADD	1536	6.225	9.099	-11.61	24.06	0.6842	0.494
4	4:66087902:T:G	66087902	G	ADD	1536	6.225	9.099	-11.61	24.06	0.6842	0.494
4	4:66099046:C:T	66099046	T	ADD	1536	6.225	9.099	-11.61	24.06	0.6842	0.494
4	4:66115646:T:A	66115646	A	ADD	1536	6.225	9.099	-11.61	24.06	0.6842	0.494
4	4:91860076:A:G	91860076	G	ADD	1536	3.007	4.395	-5.607	11.62	0.6842	0.494
4	4:91860503:A:C	91860503	C	ADD	1536	3.007	4.395	-5.607	11.62	0.6842	0.494
4	4:125849641:G:C	125849641	C	ADD	1536	-3.873	5.661	-14.97	7.222	-0.6842	0.494
4	4:125849885:A:G	125849885	G	ADD	1536	-3.873	5.661	-14.97	7.222	-0.6842	0.494
4	4:125850022:C:A	125850022	A	ADD	1536	-3.873	5.661	-14.97	7.222	-0.6842	0.494
4	4:125850728:T:C	125850728	C	ADD	1536	-3.873	5.661	-14.97	7.222	-0.6842	0.494
4	4:125850735:T:C	125850735	C	ADD	1536	-3.873	5.661	-14.97	7.222	-0.6842	0.494
4	4:125850798:G:T	125850798	T	ADD	1536	-3.873	5.661	-14.97	7.222	-0.6842	0.494
4	4:125850931:C:T	125850931	T	ADD	1536	-3.873	5.661	-14.97	7.222	-0.6842	0.494
4	4:125850972:C:T	125850972	T	ADD	1536	-3.873	5.661	-14.97	7.222	-0.6842	0.494
4	4:125850998:G:A	125850998	A	ADD	1536	-3.873	5.661	-14.97	7.222	-0.6842	0.494
4	4:125852429:G:A	125852429	A	ADD	1536	-3.873	5.661	-14.97	7.222	-0.6842	0.494
6	6:32408907:G:A	32408907	A	ADD	1536	-3.706	5.418	-14.33	6.913	-0.6841	0.494
6	6:75540670:A:G	75540670	G	ADD	1536	3.317	4.849	-6.186	12.82	0.6841	0.494
6	6:75557123:A:G	75557123	G	ADD	1536	3.317	4.849	-6.186	12.82	0.6841	0.494
6	6:75557719:G:T	75557719	T	ADD	1536	3.317	4.849	-6.186	12.82	0.6841	0.494
6	6:75557870:G:A	75557870	A	ADD	1536	3.317	4.849	-6.186	12.82	0.6841	0.494
6	6:132369300:A:C	132369300	C	ADD	1536	3.052	4.461	-5.692	11.8	0.6842	0.494
6	6:133615498:T:C	133615498	C	ADD	1536	-3.996	5.842	-15.45	7.453	-0.6841	0.494
7	7:2773605:A:G	2773605	A	ADD	1536	-5.339	7.805	-20.64	9.958	-0.6841	0.494
7	7:55886794:C:A	55886794	A	ADD	1536	-3.432	5.017	-13.27	6.401	-0.6841	0.494
8	8:10083321:T:C	10083321	C	ADD	1536	3.011	4.402	-5.616	11.64	0.6841	0.494
8	8:27337227:G:A	27337227	A	ADD	1536	3.68	5.378	-6.862	14.22	0.6842	0.494
11	11:12313157:C:G	12313157	C	ADD	1536	2.943	4.301	-5.488	11.37	0.6842	0.494
11	11:58111109:T:G	58111109	G	ADD	1536	4.075	5.957	-7.601	15.75	0.6841	0.494
11	11:58111700:A:G	58111700	G	ADD	1536	4.075	5.957	-7.601	15.75	0.6841	0.494
11	11:58114715:T:C	58114715	C	ADD	1536	4.075	5.957	-7.601	15.75	0.6841	0.494
11	11:58115644:G:T	58115644	T	ADD	1536	4.075	5.957	-7.601	15.75	0.6841	0.494
11	11:58116832:G:A	58116832	A	ADD	1536	4.075	5.957	-7.601	15.75	0.6841	0.494
11	11:58125005:C:T	58125005	T	ADD	1536	4.075	5.957	-7.601	15.75	0.6841	0.494
11	11:58136213:C:T	58136213	T	ADD	1536	4.075	5.957	-7.601	15.75	0.6841	0.494
11	11:58149976:A:G	58149976	G	ADD	1536	4.075	5.957	-7.601	15.75	0.6841	0.494
11	11:58152605:C:T	58152605	T	ADD	1536	4.075	5.957	-7.601	15.75	0.6841	0.494
11	11:58153699:T:G	58153699	G	ADD	1536	4.075	5.957	-7.601	15.75	0.6841	0.494
11	11:58156467:A:T	58156467	T	ADD	1536	4.075	5.957	-7.601	15.75	0.6841	0.494
14	14:48885091:C:G	48885091	G	ADD	1536	3.46	5.057	-6.453	13.37	0.6841	0.494
14	14:65452576:C:T	65452576	T	ADD	1536	-3.2	4.678	-12.37	5.969	-0.6841	0.494
14	14:65456239:C:G	65456239	G	ADD	1536	-3.2	4.678	-12.37	5.969	-0.6841	0.494
14	14:88466839:G:C	88466839	C	ADD	1536	-3.525	5.153	-13.62	6.574	-0.6841	0.494
14	14:88484192:G:A	88484192	A	ADD	1536	-3.525	5.153	-13.62	6.574	-0.6841	0.494
14	14:88487689:C:A	88487689	A	ADD	1536	-3.525	5.153	-13.62	6.574	-0.6841	0.494
14	14:88489823:A:G	88489823	G	ADD	1536	-3.525	5.153	-13.62	6.574	-0.6841	0.494
14	14:88497727:T:A	88497727	A	ADD	1536	-3.525	5.153	-13.62	6.574	-0.6841	0.494
14	14:88499714:G:A	88499714	A	ADD	1536	-3.525	5.153	-13.62	6.574	-0.6841	0.494
15	15:73864831:C:T	73864831	T	ADD	1536	6.107	8.927	-11.39	23.6	0.6841	0.494
16	16:12546465:T:C	12546465	T	ADD	1536	2.848	4.164	-5.313	11.01	0.684	0.494
16	16:80641789:C:G	80641789	G	ADD	1536	3.234	4.727	-6.031	12.5	0.6841	0.494
17	17:33806546:G:A	33806546	A	ADD	1536	4.054	5.926	-7.561	15.67	0.6841	0.494
18	18:26753739:A:G	26753739	G	ADD	1536	2.865	4.187	-5.343	11.07	0.6841	0.494
19	19:8759818:A:G	8759818	G	ADD	1536	-4.823	7.049	-18.64	8.994	-0.6841	0.494
19	19:57225532:C:A	57225532	A	ADD	1536	2.877	4.205	-5.365	11.12	0.6842	0.494
19	19:57225614:A:G	57225614	G	ADD	1536	2.877	4.205	-5.365	11.12	0.6842	0.494
19	19:57225919:T:A	57225919	A	ADD	1536	2.877	4.205	-5.365	11.12	0.6842	0.494
20	20:40653926:G:C	40653926	C	ADD	1536	2.885	4.217	-5.38	11.15	0.6842	0.494
20	20:46426919:A:G	46426919	G	ADD	1536	-3.499	5.114	-13.52	6.525	-0.6841	0.494
1	1:75072038:G:A	75072038	A	ADD	1536	-3.298	4.822	-12.75	6.153	-0.6839	0.4941
2	2:54035374:A:G	54035374	G	ADD	1536	-3.991	5.835	-15.43	7.446	-0.6839	0.4941
2	2:60529903:A:G	60529903	G	ADD	1536	-2.928	4.282	-11.32	5.464	-0.6839	0.4941
2	2:137593952:C:G	137593952	G	ADD	1536	4.268	6.241	-7.963	16.5	0.6839	0.4941
2	2:201577027:A:G	201577027	A	ADD	1536	-5.236	7.656	-20.24	9.769	-0.6839	0.4941
2	2:216505376:C:T	216505376	T	ADD	1536	-3.72	5.439	-14.38	6.94	-0.6839	0.4941
3	3:68435204:T:C	68435204	C	ADD	1536	-4.625	6.762	-17.88	8.629	-0.684	0.4941
3	3:86232573:G:A	86232573	A	ADD	1536	-4.662	6.817	-18.02	8.699	-0.6839	0.4941
3	3:165711708:A:G	165711708	G	ADD	1536	3.464	5.064	-6.461	13.39	0.684	0.4941
4	4:134161217:C:G	134161217	G	ADD	1536	5.949	8.698	-11.1	23	0.684	0.4941
4	4:134161255:G:A	134161255	A	ADD	1536	5.949	8.698	-11.1	23	0.684	0.4941
4	4:162230818:C:G	162230818	G	ADD	1536	2.961	4.33	-5.525	11.45	0.684	0.4941
5	5:149906348:A:C	149906348	C	ADD	1536	-4.199	6.139	-16.23	7.833	-0.6839	0.4941
5	5:149906520:G:A	149906520	A	ADD	1536	-4.199	6.139	-16.23	7.833	-0.6839	0.4941
5	5:149908226:G:A	149908226	A	ADD	1536	-4.199	6.139	-16.23	7.833	-0.6839	0.4941
5	5:150015017:A:G	150015017	G	ADD	1536	-3.024	4.421	-11.69	5.641	-0.6839	0.4941
5	5:179741534:A:G	179741534	G	ADD	1536	3.327	4.864	-6.207	12.86	0.6839	0.4941
6	6:91124858:G:T	91124858	T	ADD	1536	5.328	7.791	-9.942	20.6	0.6839	0.4941
6	6:91125147:T:C	91125147	C	ADD	1536	5.328	7.791	-9.942	20.6	0.6839	0.4941
7	7:43201552:G:A	43201552	A	ADD	1536	-4.345	6.353	-16.8	8.106	-0.684	0.4941
8	8:15488238:T:C	15488238	T	ADD	1536	3.225	4.715	-6.017	12.47	0.6839	0.4941
9	9:722423:G:T	722423	T	ADD	1536	4.019	5.876	-7.498	15.54	0.684	0.4941
9	9:117435072:A:G	117435072	G	ADD	1536	-6.611	9.666	-25.56	12.33	-0.6839	0.4941
9	9:117435074:C:G	117435074	G	ADD	1536	-6.611	9.666	-25.56	12.33	-0.6839	0.4941
9	9:117438121:A:G	117438121	G	ADD	1536	-6.611	9.666	-25.56	12.33	-0.6839	0.4941
9	9:117455979:T:C	117455979	C	ADD	1536	-6.611	9.666	-25.56	12.33	-0.6839	0.4941
9	9:117456045:G:T	117456045	T	ADD	1536	-6.611	9.666	-25.56	12.33	-0.6839	0.4941
9	9:117458847:G:A	117458847	A	ADD	1536	-6.611	9.666	-25.56	12.33	-0.6839	0.4941
10	10:8484413:G:A	8484413	A	ADD	1536	-3.275	4.789	-12.66	6.111	-0.6839	0.4941
11	11:17507796:C:G	17507796	G	ADD	1536	3.156	4.614	-5.887	12.2	0.684	0.4941
11	11:17508140:G:A	17508140	A	ADD	1536	3.156	4.614	-5.887	12.2	0.684	0.4941
11	11:17508213:G:A	17508213	A	ADD	1536	3.156	4.614	-5.887	12.2	0.684	0.4941
11	11:18929815:G:A	18929815	G	ADD	1536	2.934	4.289	-5.473	11.34	0.684	0.4941
11	11:125182635:G:A	125182635	A	ADD	1536	-3.781	5.528	-14.62	7.054	-0.684	0.4941
14	14:87648234:G:A	87648234	A	ADD	1536	-4.224	6.176	-16.33	7.881	-0.6839	0.4941
16	16:5466095:G:A	5466095	G	ADD	1536	-4.071	5.952	-15.74	7.596	-0.6839	0.4941
16	16:80661398:G:A	80661398	A	ADD	1536	4.658	6.81	-8.689	18	0.684	0.4941
16	16:80661563:C:G	80661563	G	ADD	1536	4.658	6.81	-8.689	18	0.684	0.4941
1	1:79519427:A:C	79519427	C	ADD	1536	-3.096	4.528	-11.97	5.778	-0.6838	0.4942
1	1:79521355:C:T	79521355	T	ADD	1536	-3.096	4.528	-11.97	5.778	-0.6838	0.4942
1	1:81605678:C:T	81605678	T	ADD	1536	-5.829	8.523	-22.53	10.88	-0.6839	0.4942
1	1:85898964:G:A	85898964	A	ADD	1536	4.517	6.605	-8.429	17.46	0.6838	0.4942
1	1:85905832:T:C	85905832	C	ADD	1536	4.517	6.605	-8.429	17.46	0.6838	0.4942
1	1:85909899:T:C	85909899	C	ADD	1536	4.517	6.605	-8.429	17.46	0.6838	0.4942
1	1:85914456:C:T	85914456	T	ADD	1536	4.517	6.605	-8.429	17.46	0.6838	0.4942
1	1:85918413:A:C	85918413	C	ADD	1536	4.517	6.605	-8.429	17.46	0.6838	0.4942
1	1:85918896:C:T	85918896	T	ADD	1536	4.517	6.605	-8.429	17.46	0.6838	0.4942
1	1:85919560:G:C	85919560	C	ADD	1536	4.517	6.605	-8.429	17.46	0.6838	0.4942
1	1:85920575:C:T	85920575	T	ADD	1536	4.517	6.605	-8.429	17.46	0.6838	0.4942
1	1:85920837:A:G	85920837	G	ADD	1536	4.517	6.605	-8.429	17.46	0.6838	0.4942
2	2:1746661:G:A	1746661	G	ADD	1536	-3	4.387	-11.6	5.598	-0.6838	0.4942
2	2:48490508:A:G	48490508	A	ADD	1536	-2.947	4.309	-11.39	5.499	-0.6838	0.4942
2	2:159207367:C:T	159207367	T	ADD	1536	-4.435	6.487	-17.15	8.278	-0.6837	0.4942
2	2:159207713:A:G	159207713	G	ADD	1536	-4.435	6.487	-17.15	8.278	-0.6837	0.4942
2	2:159208979:A:T	159208979	T	ADD	1536	-4.435	6.487	-17.15	8.278	-0.6837	0.4942
2	2:159210400:C:T	159210400	T	ADD	1536	-4.435	6.487	-17.15	8.278	-0.6837	0.4942
2	2:159211268:C:T	159211268	T	ADD	1536	-4.435	6.487	-17.15	8.278	-0.6837	0.4942
2	2:159217187:C:A	159217187	A	ADD	1536	-4.435	6.487	-17.15	8.278	-0.6837	0.4942
2	2:159217724:A:C	159217724	C	ADD	1536	-4.435	6.487	-17.15	8.278	-0.6837	0.4942
2	2:159218324:T:A	159218324	A	ADD	1536	-4.435	6.487	-17.15	8.278	-0.6837	0.4942
2	2:159221018:A:C	159221018	C	ADD	1536	-4.435	6.487	-17.15	8.278	-0.6837	0.4942
2	2:228229146:A:G	228229146	G	ADD	1536	-4.187	6.124	-16.19	7.815	-0.6838	0.4942
3	3:31190947:T:C	31190947	C	ADD	1536	2.903	4.245	-5.418	11.22	0.6839	0.4942
3	3:31191517:T:C	31191517	C	ADD	1536	2.903	4.245	-5.418	11.22	0.6839	0.4942
3	3:71999269:T:C	71999269	C	ADD	1536	-3.314	4.846	-12.81	6.185	-0.6837	0.4942
3	3:131078627:T:G	131078627	G	ADD	1536	3.768	5.511	-7.032	14.57	0.6838	0.4942
3	3:191105912:C:G	191105912	G	ADD	1536	3.148	4.603	-5.875	12.17	0.6838	0.4942
5	5:125418162:C:T	125418162	T	ADD	1536	-4.388	6.417	-16.96	8.188	-0.6839	0.4942
5	5:125418841:A:G	125418841	G	ADD	1536	-4.388	6.417	-16.96	8.188	-0.6839	0.4942
5	5:125422316:T:C	125422316	C	ADD	1536	-4.388	6.417	-16.96	8.188	-0.6839	0.4942
5	5:125422421:A:C	125422421	C	ADD	1536	-4.388	6.417	-16.96	8.188	-0.6839	0.4942
5	5:125425479:G:T	125425479	T	ADD	1536	-4.388	6.417	-16.96	8.188	-0.6839	0.4942
5	5:125426214:C:A	125426214	A	ADD	1536	-4.388	6.417	-16.96	8.188	-0.6839	0.4942
5	5:125426486:C:T	125426486	T	ADD	1536	-4.388	6.417	-16.96	8.188	-0.6839	0.4942
5	5:125426725:A:G	125426725	G	ADD	1536	-4.388	6.417	-16.96	8.188	-0.6839	0.4942
5	5:142938663:A:G	142938663	A	ADD	1536	-2.955	4.321	-11.42	5.515	-0.6838	0.4942
5	5:142939231:G:A	142939231	G	ADD	1536	-2.955	4.321	-11.42	5.515	-0.6838	0.4942
5	5:147046695:G:A	147046695	G	ADD	1536	-3.01	4.402	-11.64	5.617	-0.6839	0.4942
5	5:157788142:T:A	157788142	A	ADD	1536	4.598	6.724	-8.581	17.78	0.6838	0.4942
6	6:22929340:A:T	22929340	T	ADD	1536	-3.706	5.418	-14.33	6.914	-0.6839	0.4942
6	6:33065676:A:G	33065676	A	ADD	1536	-2.94	4.3	-11.37	5.487	-0.6838	0.4942
6	6:33065993:A:G	33065993	A	ADD	1536	-2.94	4.3	-11.37	5.487	-0.6838	0.4942
6	6:33067211:C:T	33067211	C	ADD	1536	-2.94	4.3	-11.37	5.487	-0.6838	0.4942
6	6:33068994:G:A	33068994	G	ADD	1536	-2.94	4.3	-11.37	5.487	-0.6838	0.4942
6	6:33068999:A:G	33068999	A	ADD	1536	-2.94	4.3	-11.37	5.487	-0.6838	0.4942
6	6:33069405:T:C	33069405	T	ADD	1536	-2.94	4.3	-11.37	5.487	-0.6838	0.4942
6	6:33839798:G:T	33839798	T	ADD	1536	-4.796	7.014	-18.54	8.951	-0.6838	0.4942
6	6:160715998:C:T	160715998	T	ADD	1536	2.83	4.139	-5.282	10.94	0.6837	0.4942
7	7:72938718:T:C	72938718	C	ADD	1536	-4.895	7.159	-18.93	9.136	-0.6838	0.4942
7	7:72939244:G:C	72939244	C	ADD	1536	-4.895	7.159	-18.93	9.136	-0.6838	0.4942
7	7:72988069:C:T	72988069	T	ADD	1536	-4.895	7.159	-18.93	9.136	-0.6838	0.4942
7	7:72989390:A:G	72989390	G	ADD	1536	-4.895	7.159	-18.93	9.136	-0.6838	0.4942
7	7:90877788:T:A	90877788	A	ADD	1536	-3.053	4.464	-11.8	5.696	-0.6839	0.4942
7	7:90877885:A:G	90877885	G	ADD	1536	-3.053	4.464	-11.8	5.696	-0.6839	0.4942
7	7:155025210:A:G	155025210	G	ADD	1536	2.919	4.269	-5.448	11.29	0.6838	0.4942
8	8:80238883:C:T	80238883	T	ADD	1536	3.259	4.766	-6.082	12.6	0.6838	0.4942
9	9:10362221:C:A	10362221	A	ADD	1536	-3.218	4.706	-12.44	6.006	-0.6838	0.4942
9	9:98404503:T:C	98404503	C	ADD	1536	-3.255	4.76	-12.58	6.074	-0.6839	0.4942
9	9:98404843:G:A	98404843	A	ADD	1536	-3.255	4.76	-12.58	6.074	-0.6839	0.4942
9	9:126477020:G:A	126477020	A	ADD	1536	-4.406	6.443	-17.03	8.222	-0.6838	0.4942
9	9:126477127:T:C	126477127	C	ADD	1536	-4.406	6.443	-17.03	8.222	-0.6838	0.4942
9	9:129409117:G:A	129409117	A	ADD	1536	5.21	7.62	-9.724	20.14	0.6837	0.4942
10	10:92392372:A:G	92392372	A	ADD	1536	2.802	4.098	-5.229	10.83	0.6839	0.4942
10	10:127733589:G:T	127733589	G	ADD	1536	2.993	4.377	-5.586	11.57	0.6838	0.4942
10	10:135365145:T:C	135365145	C	ADD	1536	-3.4	4.972	-13.15	6.345	-0.6838	0.4942
11	11:44720896:T:C	44720896	C	ADD	1536	-4.521	6.611	-17.48	8.437	-0.6838	0.4942
11	11:116690123:T:C	116690123	T	ADD	1536	3.04	4.446	-5.673	11.75	0.6839	0.4942
11	11:126133576:A:G	126133576	G	ADD	1536	-4.578	6.694	-17.7	8.543	-0.6839	0.4942
11	11:126133587:C:A	126133587	A	ADD	1536	-4.578	6.694	-17.7	8.543	-0.6839	0.4942
11	11:126133632:T:C	126133632	C	ADD	1536	-4.578	6.694	-17.7	8.543	-0.6839	0.4942
11	11:126135139:G:T	126135139	T	ADD	1536	-4.578	6.694	-17.7	8.543	-0.6839	0.4942
11	11:126135785:G:A	126135785	A	ADD	1536	-4.578	6.694	-17.7	8.543	-0.6839	0.4942
11	11:126137854:G:A	126137854	A	ADD	1536	-4.578	6.694	-17.7	8.543	-0.6839	0.4942
11	11:126138381:G:C	126138381	C	ADD	1536	-4.578	6.694	-17.7	8.543	-0.6839	0.4942
12	12:40758291:G:A	40758291	A	ADD	1536	3.417	4.997	-6.377	13.21	0.6838	0.4942
12	12:62279636:A:C	62279636	C	ADD	1536	-5.163	7.551	-19.96	9.636	-0.6838	0.4942
12	12:106672618:G:A	106672618	A	ADD	1536	4.356	6.369	-8.128	16.84	0.6838	0.4942
13	13:104559991:G:A	104559991	A	ADD	1536	-3.394	4.964	-13.12	6.335	-0.6837	0.4942
14	14:80061937:A:G	80061937	G	ADD	1536	-4.115	6.018	-15.91	7.679	-0.6839	0.4942
16	16:51557928:C:A	51557928	C	ADD	1536	-3.518	5.145	-13.6	6.566	-0.6838	0.4942
16	16:53830055:C:G	53830055	G	ADD	1536	-4.395	6.428	-16.99	8.203	-0.6838	0.4942
16	16:53831354:C:T	53831354	T	ADD	1536	-4.395	6.428	-16.99	8.203	-0.6838	0.4942
16	16:53834607:T:C	53834607	C	ADD	1536	-4.395	6.428	-16.99	8.203	-0.6838	0.4942
16	16:53834608:G:A	53834608	A	ADD	1536	-4.395	6.428	-16.99	8.203	-0.6838	0.4942
17	17:48052446:A:G	48052446	G	ADD	1536	4.546	6.649	-8.486	17.58	0.6837	0.4942
18	18:22253039:G:C	22253039	C	ADD	1536	3.372	4.931	-6.293	13.04	0.6838	0.4942
18	18:22253884:G:A	22253884	A	ADD	1536	3.372	4.931	-6.293	13.04	0.6838	0.4942
18	18:22254511:A:G	22254511	G	ADD	1536	3.372	4.931	-6.293	13.04	0.6838	0.4942
18	18:22254585:A:G	22254585	G	ADD	1536	3.372	4.931	-6.293	13.04	0.6838	0.4942
18	18:22255943:A:G	22255943	G	ADD	1536	3.372	4.931	-6.293	13.04	0.6838	0.4942
18	18:22256153:A:G	22256153	G	ADD	1536	3.372	4.931	-6.293	13.04	0.6838	0.4942
18	18:22256459:G:A	22256459	A	ADD	1536	3.372	4.931	-6.293	13.04	0.6838	0.4942
20	20:9445768:T:G	9445768	T	ADD	1536	-2.913	4.26	-11.26	5.437	-0.6838	0.4942
20	20:39027160:A:T	39027160	T	ADD	1536	-4.032	5.896	-15.59	7.524	-0.6838	0.4942
20	20:42811242:G:C	42811242	C	ADD	1536	2.939	4.298	-5.485	11.36	0.6838	0.4942
22	22:45187306:G:A	45187306	A	ADD	1536	-6.315	9.236	-24.42	11.79	-0.6837	0.4942
1	1:34643450:G:A	34643450	A	ADD	1536	5.415	7.92	-10.11	20.94	0.6836	0.4943
1	1:106637964:C:A	106637964	A	ADD	1536	3.309	4.841	-6.178	12.8	0.6837	0.4943
1	1:106638342:A:C	106638342	C	ADD	1536	3.309	4.841	-6.178	12.8	0.6837	0.4943
1	1:106638506:A:G	106638506	G	ADD	1536	3.309	4.841	-6.178	12.8	0.6837	0.4943
1	1:106638678:A:G	106638678	G	ADD	1536	3.309	4.841	-6.178	12.8	0.6837	0.4943
1	1:106639060:A:G	106639060	G	ADD	1536	3.309	4.841	-6.178	12.8	0.6837	0.4943
1	1:106639265:C:T	106639265	T	ADD	1536	3.309	4.841	-6.178	12.8	0.6837	0.4943
1	1:106639697:C:T	106639697	T	ADD	1536	3.309	4.841	-6.178	12.8	0.6837	0.4943
1	1:106640026:A:C	106640026	C	ADD	1536	3.309	4.841	-6.178	12.8	0.6837	0.4943
1	1:106640142:G:A	106640142	A	ADD	1536	3.309	4.841	-6.178	12.8	0.6837	0.4943
1	1:106640384:A:G	106640384	G	ADD	1536	3.309	4.841	-6.178	12.8	0.6837	0.4943
1	1:106640487:G:A	106640487	A	ADD	1536	3.309	4.841	-6.178	12.8	0.6837	0.4943
2	2:182399762:G:T	182399762	T	ADD	1536	3.561	5.209	-6.648	13.77	0.6837	0.4943
3	3:78635889:T:C	78635889	C	ADD	1536	3.147	4.603	-5.874	12.17	0.6837	0.4943
3	3:184113900:A:G	184113900	G	ADD	1536	-5.327	7.792	-20.6	9.945	-0.6837	0.4943
5	5:2516127:T:G	2516127	G	ADD	1536	4.095	5.989	-7.645	15.83	0.6836	0.4943
5	5:108502998:A:T	108502998	T	ADD	1536	6.139	8.981	-11.46	23.74	0.6836	0.4943
5	5:108505337:T:C	108505337	C	ADD	1536	6.139	8.981	-11.46	23.74	0.6836	0.4943
5	5:108509304:C:T	108509304	T	ADD	1536	6.139	8.981	-11.46	23.74	0.6836	0.4943
5	5:147509920:T:A	147509920	A	ADD	1536	-3.999	5.849	-15.46	7.465	-0.6836	0.4943
6	6:35718651:A:G	35718651	G	ADD	1536	3.23	4.725	-6.03	12.49	0.6836	0.4943
6	6:141764919:A:G	141764919	G	ADD	1536	-4.633	6.777	-17.92	8.65	-0.6836	0.4943
6	6:170535914:G:A	170535914	G	ADD	1536	-2.859	4.182	-11.06	5.338	-0.6836	0.4943
7	7:26613381:G:A	26613381	A	ADD	1536	3.801	5.561	-7.097	14.7	0.6836	0.4943
7	7:26614241:G:A	26614241	A	ADD	1536	3.801	5.561	-7.097	14.7	0.6836	0.4943
7	7:28363649:A:C	28363649	C	ADD	1536	3.036	4.441	-5.668	11.74	0.6836	0.4943
7	7:143776805:C:A	143776805	C	ADD	1536	3.394	4.964	-6.335	13.12	0.6837	0.4943
8	8:10245463:A:C	10245463	C	ADD	1536	3.374	4.935	-6.298	13.05	0.6837	0.4943
8	8:80419737:G:A	80419737	G	ADD	1536	2.848	4.166	-5.318	11.01	0.6837	0.4943
8	8:90729507:G:A	90729507	A	ADD	1536	3.072	4.493	-5.734	11.88	0.6837	0.4943
8	8:107637500:G:A	107637500	A	ADD	1536	2.945	4.307	-5.496	11.39	0.6837	0.4943
9	9:3074359:A:G	3074359	G	ADD	1536	-4.054	5.93	-15.68	7.568	-0.6836	0.4943
9	9:28246587:T:C	28246587	C	ADD	1536	3.236	4.734	-6.041	12.51	0.6837	0.4943
9	9:28247578:C:T	28247578	T	ADD	1536	3.236	4.734	-6.041	12.51	0.6837	0.4943
10	10:19728959:G:A	19728959	G	ADD	1536	-2.962	4.333	-11.45	5.53	-0.6836	0.4943
10	10:123031242:G:A	123031242	A	ADD	1536	-3.451	5.048	-13.35	6.443	-0.6836	0.4943
11	11:110756644:C:A	110756644	A	ADD	1536	3.22	4.71	-6.011	12.45	0.6836	0.4943
12	12:105196755:T:C	105196755	C	ADD	1536	-3.359	4.913	-12.99	6.27	-0.6837	0.4943
12	12:118066257:G:A	118066257	A	ADD	1536	3.827	5.597	-7.144	14.8	0.6837	0.4943
13	13:29135021:A:G	29135021	G	ADD	1536	4.631	6.774	-8.646	17.91	0.6836	0.4943
13	13:102816096:G:C	102816096	G	ADD	1536	3.08	4.505	-5.75	11.91	0.6836	0.4943
13	13:102816760:G:A	102816760	G	ADD	1536	3.08	4.505	-5.75	11.91	0.6836	0.4943
13	13:102816847:A:G	102816847	A	ADD	1536	3.08	4.505	-5.75	11.91	0.6836	0.4943
14	14:100124055:T:C	100124055	C	ADD	1536	-3.043	4.452	-11.77	5.682	-0.6836	0.4943
15	15:71891245:C:T	71891245	T	ADD	1536	5.349	7.824	-9.986	20.68	0.6837	0.4943
16	16:79131780:G:A	79131780	G	ADD	1536	3.138	4.589	-5.857	12.13	0.6837	0.4943
18	18:71053962:T:A	71053962	A	ADD	1536	-3.059	4.475	-11.83	5.712	-0.6837	0.4943
18	18:71056779:C:G	71056779	G	ADD	1536	-3.059	4.475	-11.83	5.712	-0.6837	0.4943
19	19:36128988:G:A	36128988	G	ADD	1536	2.951	4.316	-5.509	11.41	0.6836	0.4943
20	20:23139055:G:C	23139055	C	ADD	1536	3.89	5.69	-7.262	15.04	0.6837	0.4943
1	1:4185803:G:A	4185803	A	ADD	1536	3.126	4.574	-5.839	12.09	0.6835	0.4944
2	2:49121258:A:G	49121258	G	ADD	1536	4.68	6.847	-8.74	18.1	0.6835	0.4944
2	2:57549639:G:A	57549639	G	ADD	1536	-2.872	4.203	-11.11	5.365	-0.6834	0.4944
2	2:82937695:A:C	82937695	C	ADD	1536	-3.053	4.467	-11.81	5.702	-0.6835	0.4944
2	2:82941446:A:G	82941446	G	ADD	1536	-3.053	4.467	-11.81	5.702	-0.6835	0.4944
2	2:179647546:A:G	179647546	G	ADD	1536	-3.641	5.328	-14.08	6.801	-0.6835	0.4944
3	3:2279263:T:A	2279263	A	ADD	1536	-3.153	4.613	-12.19	5.889	-0.6834	0.4944
3	3:30725645:T:C	30725645	C	ADD	1536	-3.055	4.47	-11.82	5.706	-0.6835	0.4944
3	3:45740299:A:G	45740299	G	ADD	1536	-3.538	5.177	-13.68	6.608	-0.6835	0.4944
3	3:80274446:C:A	80274446	A	ADD	1536	-3.437	5.029	-13.29	6.419	-0.6835	0.4944
3	3:118458299:A:C	118458299	C	ADD	1536	-2.888	4.226	-11.17	5.394	-0.6835	0.4944
3	3:149807235:A:G	149807235	G	ADD	1536	-3.701	5.416	-14.32	6.913	-0.6834	0.4944
3	3:152514036:G:A	152514036	A	ADD	1536	-3.503	5.126	-13.55	6.543	-0.6834	0.4944
3	3:152514538:A:G	152514538	G	ADD	1536	-3.503	5.126	-13.55	6.543	-0.6834	0.4944
3	3:158544336:A:G	158544336	G	ADD	1536	3.779	5.53	-7.059	14.62	0.6834	0.4944
4	4:23567180:T:A	23567180	A	ADD	1536	3.059	4.475	-5.713	11.83	0.6835	0.4944
4	4:23570747:T:C	23570747	C	ADD	1536	3.059	4.475	-5.713	11.83	0.6835	0.4944
4	4:23571565:A:T	23571565	T	ADD	1536	3.059	4.475	-5.713	11.83	0.6835	0.4944
4	4:57918003:G:C	57918003	C	ADD	1536	3.365	4.924	-6.285	13.02	0.6835	0.4944
4	4:91658802:T:C	91658802	C	ADD	1536	-5.933	8.68	-22.95	11.08	-0.6835	0.4944
4	4:126267343:A:T	126267343	T	ADD	1536	2.858	4.181	-5.337	11.05	0.6836	0.4944
4	4:126271084:G:A	126271084	A	ADD	1536	2.858	4.181	-5.337	11.05	0.6836	0.4944
4	4:126273372:T:G	126273372	G	ADD	1536	2.858	4.181	-5.337	11.05	0.6836	0.4944
4	4:164349539:G:T	164349539	T	ADD	1536	-2.955	4.323	-11.43	5.519	-0.6835	0.4944
4	4:164352768:T:A	164352768	A	ADD	1536	-2.955	4.323	-11.43	5.519	-0.6835	0.4944
4	4:164353349:G:A	164353349	A	ADD	1536	-2.955	4.323	-11.43	5.519	-0.6835	0.4944
4	4:189033979:G:A	189033979	A	ADD	1536	4.007	5.863	-7.484	15.5	0.6835	0.4944
4	4:189034936:C:T	189034936	T	ADD	1536	4.007	5.863	-7.484	15.5	0.6835	0.4944
4	4:189035273:C:T	189035273	T	ADD	1536	4.007	5.863	-7.484	15.5	0.6835	0.4944
5	5:35885982:T:C	35885982	C	ADD	1536	-4.045	5.919	-15.65	7.556	-0.6835	0.4944
5	5:151337439:A:G	151337439	G	ADD	1536	-2.942	4.304	-11.38	5.494	-0.6835	0.4944
5	5:172467314:C:G	172467314	G	ADD	1536	-5.173	7.568	-20.01	9.661	-0.6835	0.4944
6	6:32195358:A:T	32195358	T	ADD	1536	-4.995	7.309	-19.32	9.331	-0.6834	0.4944
6	6:32974843:C:T	32974843	T	ADD	1536	4	5.853	-7.471	15.47	0.6834	0.4944
6	6:96580171:T:C	96580171	C	ADD	1536	4.503	6.589	-8.411	17.42	0.6834	0.4944
6	6:139791793:A:G	139791793	G	ADD	1536	2.921	4.274	-5.455	11.3	0.6835	0.4944
6	6:159807939:G:A	159807939	A	ADD	1536	-3.115	4.558	-12.05	5.818	-0.6835	0.4944
7	7:46691797:C:T	46691797	C	ADD	1536	-2.932	4.291	-11.34	5.477	-0.6834	0.4944
9	9:1884934:A:C	1884934	A	ADD	1536	-3.289	4.812	-12.72	6.142	-0.6835	0.4944
10	10:13869173:G:A	13869173	A	ADD	1536	-2.992	4.378	-11.57	5.588	-0.6835	0.4944
10	10:13869187:C:T	13869187	T	ADD	1536	-2.992	4.378	-11.57	5.588	-0.6835	0.4944
11	11:2929552:A:G	2929552	A	ADD	1536	3.569	5.222	-6.666	13.8	0.6834	0.4944
12	12:10194539:C:T	10194539	T	ADD	1536	-5.789	8.469	-22.39	10.81	-0.6836	0.4944
12	12:42925099:C:T	42925099	T	ADD	1536	4.485	6.562	-8.376	17.35	0.6835	0.4944
12	12:45351330:T:C	45351330	C	ADD	1536	-2.899	4.241	-11.21	5.414	-0.6835	0.4944
12	12:45351805:C:T	45351805	T	ADD	1536	-2.899	4.241	-11.21	5.414	-0.6835	0.4944
12	12:45351960:G:A	45351960	A	ADD	1536	-2.899	4.241	-11.21	5.414	-0.6835	0.4944
12	12:45352216:T:G	45352216	G	ADD	1536	-2.899	4.241	-11.21	5.414	-0.6835	0.4944
12	12:45352334:G:A	45352334	A	ADD	1536	-2.899	4.241	-11.21	5.414	-0.6835	0.4944
12	12:45353014:A:T	45353014	T	ADD	1536	-2.899	4.241	-11.21	5.414	-0.6835	0.4944
12	12:45353367:A:G	45353367	G	ADD	1536	-2.899	4.241	-11.21	5.414	-0.6835	0.4944
12	12:84601932:A:T	84601932	T	ADD	1536	3.46	5.062	-6.462	13.38	0.6834	0.4944
12	12:84604725:C:T	84604725	T	ADD	1536	3.46	5.062	-6.462	13.38	0.6834	0.4944
12	12:84608679:A:G	84608679	G	ADD	1536	3.46	5.062	-6.462	13.38	0.6834	0.4944
12	12:84621487:G:A	84621487	A	ADD	1536	3.46	5.062	-6.462	13.38	0.6834	0.4944
12	12:84623010:T:G	84623010	G	ADD	1536	3.46	5.062	-6.462	13.38	0.6834	0.4944
12	12:84629220:T:C	84629220	C	ADD	1536	3.46	5.062	-6.462	13.38	0.6834	0.4944
12	12:98348620:G:A	98348620	A	ADD	1536	3.752	5.49	-7.007	14.51	0.6835	0.4944
13	13:53454488:A:G	53454488	G	ADD	1536	-5.194	7.6	-20.09	9.701	-0.6835	0.4944
13	13:76052790:G:A	76052790	A	ADD	1536	-3.52	5.15	-13.61	6.574	-0.6835	0.4944
15	15:99722348:T:C	99722348	C	ADD	1536	-3.18	4.653	-12.3	5.94	-0.6835	0.4944
15	15:100595438:A:G	100595438	G	ADD	1536	-2.962	4.334	-11.46	5.532	-0.6834	0.4944
16	16:8825763:T:G	8825763	G	ADD	1536	3.281	4.801	-6.128	12.69	0.6835	0.4944
16	16:8827571:G:A	8827571	A	ADD	1536	3.281	4.801	-6.128	12.69	0.6835	0.4944
16	16:8828586:T:A	8828586	A	ADD	1536	3.281	4.801	-6.128	12.69	0.6835	0.4944
16	16:8828699:G:A	8828699	A	ADD	1536	3.281	4.801	-6.128	12.69	0.6835	0.4944
16	16:10681997:A:G	10681997	A	ADD	1536	2.896	4.237	-5.408	11.2	0.6835	0.4944
16	16:83388251:G:T	83388251	T	ADD	1536	6.673	9.763	-12.46	25.81	0.6834	0.4944
16	16:83392764:T:C	83392764	C	ADD	1536	6.673	9.763	-12.46	25.81	0.6834	0.4944
16	16:83392963:T:A	83392963	A	ADD	1536	6.673	9.763	-12.46	25.81	0.6834	0.4944
19	19:57226963:A:G	57226963	G	ADD	1536	2.863	4.188	-5.346	11.07	0.6835	0.4944
20	20:14806104:C:A	14806104	A	ADD	1536	-4.648	6.8	-17.98	8.68	-0.6836	0.4944
20	20:14807933:G:C	14807933	C	ADD	1536	-4.648	6.8	-17.98	8.68	-0.6836	0.4944
21	21:21069278:T:C	21069278	C	ADD	1536	4.25	6.218	-7.937	16.44	0.6835	0.4944
21	21:39114093:A:G	39114093	A	ADD	1536	-2.932	4.29	-11.34	5.476	-0.6835	0.4944
21	21:44135452:T:C	44135452	C	ADD	1536	-3.009	4.402	-11.64	5.619	-0.6835	0.4944
21	21:44137947:G:A	44137947	A	ADD	1536	-3.009	4.402	-11.64	5.619	-0.6835	0.4944
1	1:208610782:A:G	208610782	G	ADD	1536	-2.909	4.257	-11.25	5.434	-0.6834	0.4945
1	1:208611123:G:A	208611123	A	ADD	1536	-2.909	4.257	-11.25	5.434	-0.6834	0.4945
1	1:232811909:C:A	232811909	A	ADD	1536	-3.035	4.441	-11.74	5.67	-0.6833	0.4945
2	2:111591036:A:G	111591036	A	ADD	1536	-2.901	4.245	-11.22	5.419	-0.6833	0.4945
2	2:172524900:C:A	172524900	C	ADD	1536	-3.003	4.394	-11.61	5.609	-0.6833	0.4945
2	2:207541708:A:T	207541708	T	ADD	1536	3.301	4.831	-6.168	12.77	0.6833	0.4945
2	2:207543023:G:A	207543023	A	ADD	1536	3.301	4.831	-6.168	12.77	0.6833	0.4945
3	3:1902764:C:G	1902764	G	ADD	1536	-3.237	4.738	-12.52	6.049	-0.6833	0.4945
3	3:8622402:C:T	8622402	T	ADD	1536	2.987	4.372	-5.581	11.55	0.6833	0.4945
3	3:35649114:G:T	35649114	T	ADD	1536	6.035	8.833	-11.28	23.35	0.6833	0.4945
3	3:66897590:G:C	66897590	C	ADD	1536	3.447	5.044	-6.439	13.33	0.6834	0.4945
3	3:66899261:G:A	66899261	A	ADD	1536	3.447	5.044	-6.439	13.33	0.6834	0.4945
3	3:66900782:G:A	66900782	A	ADD	1536	3.447	5.044	-6.439	13.33	0.6834	0.4945
3	3:115268228:A:G	115268228	A	ADD	1536	3.031	4.435	-5.662	11.72	0.6834	0.4945
3	3:148166385:A:G	148166385	A	ADD	1536	2.857	4.181	-5.337	11.05	0.6834	0.4945
4	4:21108163:C:A	21108163	A	ADD	1536	2.942	4.305	-5.496	11.38	0.6834	0.4945
4	4:30511002:C:T	30511002	T	ADD	1536	4.519	6.614	-8.444	17.48	0.6833	0.4945
4	4:30511007:A:G	30511007	G	ADD	1536	4.519	6.614	-8.444	17.48	0.6833	0.4945
4	4:30512012:A:G	30512012	G	ADD	1536	4.519	6.614	-8.444	17.48	0.6833	0.4945
4	4:30513163:C:T	30513163	T	ADD	1536	4.519	6.614	-8.444	17.48	0.6833	0.4945
4	4:30513821:T:A	30513821	A	ADD	1536	4.519	6.614	-8.444	17.48	0.6833	0.4945
4	4:30516753:A:T	30516753	T	ADD	1536	4.519	6.614	-8.444	17.48	0.6833	0.4945
4	4:30517374:A:T	30517374	T	ADD	1536	4.519	6.614	-8.444	17.48	0.6833	0.4945
4	4:30518240:A:G	30518240	G	ADD	1536	4.519	6.614	-8.444	17.48	0.6833	0.4945
4	4:30518947:C:T	30518947	T	ADD	1536	4.519	6.614	-8.444	17.48	0.6833	0.4945
4	4:30519694:A:G	30519694	G	ADD	1536	4.519	6.614	-8.444	17.48	0.6833	0.4945
4	4:30520097:C:T	30520097	T	ADD	1536	4.519	6.614	-8.444	17.48	0.6833	0.4945
4	4:30520211:T:C	30520211	C	ADD	1536	4.519	6.614	-8.444	17.48	0.6833	0.4945
4	4:30521618:A:G	30521618	G	ADD	1536	4.519	6.614	-8.444	17.48	0.6833	0.4945
4	4:30523759:T:C	30523759	C	ADD	1536	4.519	6.614	-8.444	17.48	0.6833	0.4945
4	4:30525045:A:G	30525045	G	ADD	1536	4.519	6.614	-8.444	17.48	0.6833	0.4945
4	4:30527238:C:T	30527238	T	ADD	1536	4.519	6.614	-8.444	17.48	0.6833	0.4945
4	4:30527455:C:A	30527455	A	ADD	1536	4.519	6.614	-8.444	17.48	0.6833	0.4945
4	4:30531752:C:A	30531752	A	ADD	1536	4.519	6.614	-8.444	17.48	0.6833	0.4945
4	4:30531803:C:T	30531803	T	ADD	1536	4.519	6.614	-8.444	17.48	0.6833	0.4945
4	4:30532333:C:T	30532333	T	ADD	1536	4.519	6.614	-8.444	17.48	0.6833	0.4945
5	5:172632919:A:G	172632919	G	ADD	1536	-4.257	6.23	-16.47	7.953	-0.6834	0.4945
5	5:172634592:A:G	172634592	G	ADD	1536	-4.257	6.23	-16.47	7.953	-0.6834	0.4945
5	5:172635140:A:G	172635140	G	ADD	1536	-4.257	6.23	-16.47	7.953	-0.6834	0.4945
5	5:172635559:G:C	172635559	C	ADD	1536	-4.257	6.23	-16.47	7.953	-0.6834	0.4945
7	7:4502285:C:A	4502285	C	ADD	1536	3.44	5.034	-6.426	13.31	0.6834	0.4945
7	7:27363475:G:C	27363475	C	ADD	1536	-5.869	8.59	-22.7	10.97	-0.6833	0.4945
7	7:27366208:A:G	27366208	G	ADD	1536	-5.869	8.59	-22.7	10.97	-0.6833	0.4945
7	7:39437078:C:G	39437078	C	ADD	1536	3.474	5.084	-6.491	13.44	0.6833	0.4945
7	7:106623770:A:T	106623770	T	ADD	1536	6.37	9.322	-11.9	24.64	0.6833	0.4945
7	7:118362999:T:A	118362999	A	ADD	1536	-3.745	5.48	-14.49	6.997	-0.6833	0.4945
7	7:118365355:A:C	118365355	C	ADD	1536	-3.745	5.48	-14.49	6.997	-0.6833	0.4945
8	8:5211174:T:C	5211174	T	ADD	1536	3.17	4.64	-5.923	12.26	0.6833	0.4945
8	8:41621387:C:T	41621387	T	ADD	1536	3.719	5.441	-6.946	14.38	0.6834	0.4945
8	8:61169752:C:T	61169752	T	ADD	1536	-4.953	7.249	-19.16	9.254	-0.6833	0.4945
8	8:61170179:G:A	61170179	A	ADD	1536	-4.953	7.249	-19.16	9.254	-0.6833	0.4945
8	8:61170954:G:A	61170954	A	ADD	1536	-4.953	7.249	-19.16	9.254	-0.6833	0.4945
8	8:61171836:A:T	61171836	T	ADD	1536	-4.953	7.249	-19.16	9.254	-0.6833	0.4945
9	9:29354639:C:G	29354639	G	ADD	1536	-3.932	5.754	-15.21	7.346	-0.6833	0.4945
9	9:29354746:T:A	29354746	A	ADD	1536	-3.932	5.754	-15.21	7.346	-0.6833	0.4945
9	9:29354928:C:A	29354928	A	ADD	1536	-3.932	5.754	-15.21	7.346	-0.6833	0.4945
9	9:29354941:C:G	29354941	G	ADD	1536	-3.932	5.754	-15.21	7.346	-0.6833	0.4945
9	9:29355002:A:G	29355002	G	ADD	1536	-3.932	5.754	-15.21	7.346	-0.6833	0.4945
9	9:29355161:A:G	29355161	G	ADD	1536	-3.932	5.754	-15.21	7.346	-0.6833	0.4945
9	9:29355559:A:G	29355559	G	ADD	1536	-3.932	5.754	-15.21	7.346	-0.6833	0.4945
9	9:29355818:T:C	29355818	C	ADD	1536	-3.932	5.754	-15.21	7.346	-0.6833	0.4945
9	9:34589139:G:A	34589139	A	ADD	1536	5.56	8.137	-10.39	21.51	0.6833	0.4945
9	9:34594425:C:G	34594425	G	ADD	1536	5.56	8.137	-10.39	21.51	0.6833	0.4945
9	9:110451732:A:G	110451732	G	ADD	1536	-2.908	4.255	-11.25	5.432	-0.6834	0.4945
9	9:110451736:T:C	110451736	C	ADD	1536	-2.908	4.255	-11.25	5.432	-0.6834	0.4945
10	10:130297798:G:A	130297798	A	ADD	1536	-3.104	4.542	-12.01	5.799	-0.6833	0.4945
11	11:27666984:T:A	27666984	A	ADD	1536	-2.849	4.17	-11.02	5.323	-0.6834	0.4945
11	11:27667367:G:T	27667367	T	ADD	1536	-2.849	4.17	-11.02	5.323	-0.6834	0.4945
11	11:27668355:G:C	27668355	C	ADD	1536	-2.849	4.17	-11.02	5.323	-0.6834	0.4945
11	11:27670108:T:C	27670108	C	ADD	1536	-2.849	4.17	-11.02	5.323	-0.6834	0.4945
11	11:27672500:A:G	27672500	G	ADD	1536	-2.849	4.17	-11.02	5.323	-0.6834	0.4945
11	11:75864577:G:C	75864577	C	ADD	1536	-3.216	4.707	-12.44	6.008	-0.6834	0.4945
12	12:2313303:C:T	2313303	T	ADD	1536	-2.989	4.374	-11.56	5.585	-0.6833	0.4945
12	12:113495646:G:A	113495646	G	ADD	1536	-2.984	4.367	-11.54	5.575	-0.6834	0.4945
13	13:109844972:G:A	109844972	A	ADD	1536	-3.343	4.892	-12.93	6.245	-0.6834	0.4945
14	14:20486424:G:A	20486424	G	ADD	1536	-3.584	5.244	-13.86	6.694	-0.6834	0.4945
15	15:50031731:G:T	50031731	T	ADD	1536	2.959	4.33	-5.528	11.45	0.6833	0.4945
16	16:7198198:C:G	7198198	G	ADD	1536	4.483	6.559	-8.373	17.34	0.6834	0.4945
18	18:46551262:A:C	46551262	A	ADD	1536	3.291	4.816	-6.148	12.73	0.6834	0.4945
18	18:47396831:A:G	47396831	G	ADD	1536	4.773	6.985	-8.917	18.46	0.6833	0.4945
1	1:43770518:C:G	43770518	G	ADD	1536	-4.014	5.876	-15.53	7.502	-0.6832	0.4946
1	1:43774437:G:A	43774437	G	ADD	1536	4.124	6.037	-7.709	15.96	0.6831	0.4946
1	1:85282236:C:T	85282236	T	ADD	1536	-2.952	4.321	-11.42	5.517	-0.6831	0.4946
1	1:159892780:G:A	159892780	A	ADD	1536	-2.889	4.229	-11.18	5.4	-0.6831	0.4946
1	1:221603164:A:G	221603164	G	ADD	1536	3.285	4.809	-6.14	12.71	0.6831	0.4946
1	1:221605832:A:T	221605832	T	ADD	1536	3.285	4.809	-6.14	12.71	0.6831	0.4946
2	2:8447672:A:G	8447672	G	ADD	1536	-3.276	4.796	-12.68	6.123	-0.6832	0.4946
2	2:8448600:A:G	8448600	G	ADD	1536	-3.276	4.796	-12.68	6.123	-0.6832	0.4946
2	2:8449676:G:A	8449676	A	ADD	1536	-3.276	4.796	-12.68	6.123	-0.6832	0.4946
2	2:54285798:A:C	54285798	C	ADD	1536	3.21	4.699	-5.999	12.42	0.6832	0.4946
2	2:71206267:G:A	71206267	A	ADD	1536	-6.076	8.893	-23.51	11.35	-0.6832	0.4946
2	2:102622376:A:G	102622376	A	ADD	1536	3.239	4.741	-6.054	12.53	0.6831	0.4946
2	2:159128597:G:C	159128597	C	ADD	1536	4.011	5.872	-7.497	15.52	0.6831	0.4946
2	2:159135322:G:A	159135322	A	ADD	1536	4.011	5.872	-7.497	15.52	0.6831	0.4946
2	2:159140338:T:C	159140338	C	ADD	1536	4.011	5.872	-7.497	15.52	0.6831	0.4946
2	2:159141224:A:C	159141224	C	ADD	1536	4.011	5.872	-7.497	15.52	0.6831	0.4946
2	2:159141979:T:C	159141979	C	ADD	1536	4.011	5.872	-7.497	15.52	0.6831	0.4946
2	2:187284421:A:G	187284421	A	ADD	1536	2.889	4.229	-5.399	11.18	0.6832	0.4946
3	3:118909159:A:G	118909159	A	ADD	1536	-5.345	7.824	-20.68	9.989	-0.6832	0.4946
4	4:4845928:C:T	4845928	T	ADD	1536	4.852	7.102	-9.067	18.77	0.6832	0.4946
4	4:35011381:G:A	35011381	A	ADD	1536	-4.62	6.762	-17.87	8.634	-0.6832	0.4946
4	4:35011927:C:T	35011927	T	ADD	1536	-4.62	6.762	-17.87	8.634	-0.6832	0.4946
4	4:35015080:T:C	35015080	C	ADD	1536	-4.62	6.762	-17.87	8.634	-0.6832	0.4946
4	4:35015981:C:G	35015981	G	ADD	1536	-4.62	6.762	-17.87	8.634	-0.6832	0.4946
4	4:35019380:C:A	35019380	A	ADD	1536	-4.62	6.762	-17.87	8.634	-0.6832	0.4946
4	4:35019672:C:A	35019672	A	ADD	1536	-4.62	6.762	-17.87	8.634	-0.6832	0.4946
4	4:35022765:G:A	35022765	A	ADD	1536	-4.62	6.762	-17.87	8.634	-0.6832	0.4946
4	4:35026285:A:C	35026285	C	ADD	1536	-4.62	6.762	-17.87	8.634	-0.6832	0.4946
5	5:7019507:G:A	7019507	A	ADD	1536	-3.025	4.427	-11.7	5.653	-0.6832	0.4946
5	5:53928459:C:G	53928459	G	ADD	1536	3.892	5.697	-7.273	15.06	0.6832	0.4946
5	5:132579659:G:A	132579659	A	ADD	1536	-4.344	6.359	-16.81	8.12	-0.6831	0.4946
5	5:155273273:A:G	155273273	G	ADD	1536	6.364	9.316	-11.89	24.62	0.6831	0.4946
5	5:177500500:G:A	177500500	A	ADD	1536	4.804	7.032	-8.979	18.59	0.6831	0.4946
6	6:55193889:C:A	55193889	A	ADD	1536	-4.596	6.726	-17.78	8.587	-0.6833	0.4946
6	6:102031089:G:C	102031089	C	ADD	1536	-6.485	9.493	-25.09	12.12	-0.6831	0.4946
7	7:25204079:T:C	25204079	C	ADD	1536	-3.317	4.855	-12.83	6.199	-0.6832	0.4946
7	7:25204292:A:G	25204292	G	ADD	1536	-3.317	4.855	-12.83	6.199	-0.6832	0.4946
7	7:25210459:A:G	25210459	G	ADD	1536	-3.317	4.855	-12.83	6.199	-0.6832	0.4946
7	7:25213931:T:C	25213931	C	ADD	1536	-3.317	4.855	-12.83	6.199	-0.6832	0.4946
7	7:57432379:G:A	57432379	A	ADD	1536	2.9	4.245	-5.42	11.22	0.6832	0.4946
7	7:71438380:C:T	71438380	T	ADD	1536	2.93	4.289	-5.476	11.34	0.6832	0.4946
8	8:136543190:C:A	136543190	A	ADD	1536	-3.64	5.329	-14.08	6.804	-0.6831	0.4946
8	8:136556949:C:T	136556949	T	ADD	1536	-3.64	5.329	-14.08	6.804	-0.6831	0.4946
8	8:136563455:C:A	136563455	A	ADD	1536	-3.64	5.329	-14.08	6.804	-0.6831	0.4946
8	8:136564524:T:C	136564524	C	ADD	1536	-3.64	5.329	-14.08	6.804	-0.6831	0.4946
8	8:136571900:G:A	136571900	A	ADD	1536	-3.64	5.329	-14.08	6.804	-0.6831	0.4946
10	10:2082769:C:T	2082769	T	ADD	1536	3.013	4.411	-5.632	11.66	0.6831	0.4946
10	10:14565275:T:C	14565275	C	ADD	1536	4.851	7.101	-9.066	18.77	0.6832	0.4946
10	10:14565414:C:G	14565414	G	ADD	1536	4.851	7.101	-9.066	18.77	0.6832	0.4946
10	10:118016664:G:A	118016664	G	ADD	1536	-2.861	4.188	-11.07	5.348	-0.6831	0.4946
11	11:12223403:C:A	12223403	A	ADD	1536	2.938	4.301	-5.491	11.37	0.6831	0.4946
11	11:27386774:G:A	27386774	A	ADD	1536	-2.928	4.286	-11.33	5.473	-0.6831	0.4946
11	11:44702854:A:G	44702854	G	ADD	1536	4.513	6.607	-8.436	17.46	0.6831	0.4946
12	12:32229374:G:A	32229374	A	ADD	1536	-3.444	5.042	-13.33	6.437	-0.6832	0.4946
12	12:53296610:A:C	53296610	A	ADD	1536	2.934	4.295	-5.484	11.35	0.6832	0.4946
12	12:101137584:A:G	101137584	G	ADD	1536	-3.248	4.755	-12.57	6.071	-0.6831	0.4946
13	13:69025641:T:G	69025641	G	ADD	1536	-2.96	4.333	-11.45	5.533	-0.6832	0.4946
14	14:40497455:A:C	40497455	C	ADD	1536	-3.229	4.726	-12.49	6.034	-0.6832	0.4946
14	14:40499188:T:C	40499188	C	ADD	1536	-3.229	4.726	-12.49	6.034	-0.6832	0.4946
14	14:44130278:A:T	44130278	T	ADD	1536	4.355	6.374	-8.138	16.85	0.6832	0.4946
15	15:51553909:A:G	51553909	A	ADD	1536	3.183	4.659	-5.948	12.31	0.6832	0.4946
16	16:51989283:G:A	51989283	A	ADD	1536	4.728	6.921	-8.836	18.29	0.6832	0.4946
16	16:64559172:G:A	64559172	A	ADD	1536	3.34	4.889	-6.242	12.92	0.6831	0.4946
16	16:64561452:G:A	64561452	A	ADD	1536	3.34	4.889	-6.242	12.92	0.6831	0.4946
18	18:58168807:G:A	58168807	A	ADD	1536	-3.112	4.556	-12.04	5.817	-0.6832	0.4946
20	20:10974926:G:A	10974926	A	ADD	1536	-4.115	6.023	-15.92	7.69	-0.6832	0.4946
20	20:10975671:C:T	10975671	T	ADD	1536	-4.115	6.023	-15.92	7.69	-0.6832	0.4946
20	20:45200045:A:G	45200045	G	ADD	1536	-3.222	4.716	-12.46	6.021	-0.6832	0.4946
20	20:45472324:C:T	45472324	T	ADD	1536	4.958	7.259	-9.268	19.19	0.6831	0.4946
21	21:20195657:A:G	20195657	G	ADD	1536	-2.947	4.314	-11.4	5.508	-0.6832	0.4946
21	21:43330598:A:G	43330598	G	ADD	1536	-3.224	4.719	-12.47	6.025	-0.6832	0.4946
1	1:98910158:A:T	98910158	T	ADD	1536	3.057	4.475	-5.715	11.83	0.683	0.4947
1	1:98910829:G:A	98910829	A	ADD	1536	3.057	4.475	-5.715	11.83	0.683	0.4947
1	1:98911170:G:A	98911170	A	ADD	1536	3.057	4.475	-5.715	11.83	0.683	0.4947
1	1:180271669:G:C	180271669	C	ADD	1536	-6.443	9.434	-24.93	12.05	-0.683	0.4947
1	1:180272122:A:G	180272122	G	ADD	1536	-6.443	9.434	-24.93	12.05	-0.683	0.4947
1	1:180275421:A:G	180275421	G	ADD	1536	-6.443	9.434	-24.93	12.05	-0.683	0.4947
1	1:180278683:G:T	180278683	T	ADD	1536	-6.443	9.434	-24.93	12.05	-0.683	0.4947
1	1:180280978:C:T	180280978	T	ADD	1536	-6.443	9.434	-24.93	12.05	-0.683	0.4947
1	1:180285287:G:A	180285287	A	ADD	1536	-6.443	9.434	-24.93	12.05	-0.683	0.4947
1	1:180289020:T:C	180289020	C	ADD	1536	-6.443	9.434	-24.93	12.05	-0.683	0.4947
1	1:180291506:T:C	180291506	C	ADD	1536	-6.443	9.434	-24.93	12.05	-0.683	0.4947
1	1:180292493:C:T	180292493	T	ADD	1536	-6.443	9.434	-24.93	12.05	-0.683	0.4947
1	1:180292522:G:A	180292522	A	ADD	1536	-6.443	9.434	-24.93	12.05	-0.683	0.4947
1	1:181516211:A:G	181516211	G	ADD	1536	-3.199	4.683	-12.38	5.981	-0.683	0.4947
2	2:53982740:T:A	53982740	A	ADD	1536	-4.096	5.997	-15.85	7.657	-0.683	0.4947
2	2:53982780:A:G	53982780	G	ADD	1536	-4.096	5.997	-15.85	7.657	-0.683	0.4947
2	2:135044562:T:G	135044562	G	ADD	1536	4.387	6.423	-8.202	16.97	0.683	0.4947
2	2:233197833:G:C	233197833	C	ADD	1536	-2.917	4.271	-11.29	5.453	-0.683	0.4947
3	3:80464489:A:G	80464489	G	ADD	1536	-3.019	4.419	-11.68	5.643	-0.6831	0.4947
3	3:80471134:T:C	80471134	C	ADD	1536	-3.019	4.419	-11.68	5.643	-0.6831	0.4947
3	3:97744611:A:G	97744611	G	ADD	1536	2.972	4.351	-5.556	11.5	0.683	0.4947
4	4:42174810:A:G	42174810	G	ADD	1536	5.053	7.397	-9.445	19.55	0.6831	0.4947
4	4:91772158:T:C	91772158	C	ADD	1536	4.211	6.165	-7.873	16.29	0.683	0.4947
4	4:110930094:A:G	110930094	G	ADD	1536	3.208	4.697	-5.997	12.41	0.6831	0.4947
4	4:110930126:G:A	110930126	A	ADD	1536	3.208	4.697	-5.997	12.41	0.6831	0.4947
4	4:110931939:G:T	110931939	T	ADD	1536	3.208	4.697	-5.997	12.41	0.6831	0.4947
4	4:165951703:G:A	165951703	A	ADD	1536	5.171	7.57	-9.667	20.01	0.683	0.4947
5	5:18379518:A:G	18379518	G	ADD	1536	-2.947	4.314	-11.4	5.509	-0.6831	0.4947
5	5:59242122:A:C	59242122	A	ADD	1536	-3.293	4.821	-12.74	6.156	-0.683	0.4947
5	5:115356233:A:T	115356233	T	ADD	1536	-5.156	7.55	-19.95	9.641	-0.683	0.4947
6	6:12092498:C:T	12092498	T	ADD	1536	-4.95	7.247	-19.15	9.254	-0.6831	0.4947
6	6:28316045:A:G	28316045	G	ADD	1536	-3.129	4.582	-12.11	5.851	-0.683	0.4947
6	6:28319023:T:G	28319023	G	ADD	1536	-3.129	4.582	-12.11	5.851	-0.683	0.4947
6	6:118369022:T:C	118369022	C	ADD	1536	-3.043	4.454	-11.77	5.688	-0.6831	0.4947
6	6:118369025:A:T	118369025	T	ADD	1536	-3.043	4.454	-11.77	5.688	-0.6831	0.4947
6	6:118378158:G:C	118378158	C	ADD	1536	-3.043	4.454	-11.77	5.688	-0.6831	0.4947
6	6:118383957:G:C	118383957	C	ADD	1536	-3.043	4.454	-11.77	5.688	-0.6831	0.4947
8	8:28209837:C:T	28209837	T	ADD	1536	3.379	4.947	-6.317	13.08	0.6831	0.4947
9	9:1685649:A:G	1685649	A	ADD	1536	3.57	5.226	-6.673	13.81	0.6831	0.4947
10	10:648785:G:A	648785	A	ADD	1536	-6.385	9.348	-24.71	11.94	-0.683	0.4947
10	10:61478819:G:A	61478819	A	ADD	1536	4.871	7.133	-9.109	18.85	0.6829	0.4947
10	10:113229779:T:C	113229779	C	ADD	1536	6.584	9.638	-12.31	25.47	0.6831	0.4947
11	11:57510294:A:G	57510294	A	ADD	1536	-4.145	6.069	-16.04	7.75	-0.683	0.4947
11	11:110304603:T:C	110304603	C	ADD	1536	3.012	4.41	-5.631	11.66	0.6831	0.4947
12	12:16493797:G:A	16493797	A	ADD	1536	2.974	4.354	-5.56	11.51	0.683	0.4947
13	13:53559976:A:T	53559976	T	ADD	1536	-2.926	4.285	-11.32	5.472	-0.683	0.4947
13	13:53560906:T:C	53560906	C	ADD	1536	-2.926	4.285	-11.32	5.472	-0.683	0.4947
13	13:73064122:T:C	73064122	C	ADD	1536	2.889	4.23	-5.401	11.18	0.6829	0.4947
14	14:25450881:A:G	25450881	G	ADD	1536	-5.736	8.398	-22.2	10.72	-0.683	0.4947
14	14:49372889:G:T	49372889	T	ADD	1536	2.87	4.202	-5.366	11.11	0.683	0.4947
14	14:49372983:C:T	49372983	T	ADD	1536	2.87	4.202	-5.366	11.11	0.683	0.4947
14	14:63803443:C:T	63803443	T	ADD	1536	6.111	8.948	-11.43	23.65	0.683	0.4947
14	14:79958062:A:T	79958062	T	ADD	1536	-3.758	5.503	-14.54	7.027	-0.683	0.4947
14	14:79958795:G:A	79958795	A	ADD	1536	-3.758	5.503	-14.54	7.027	-0.683	0.4947
15	15:46639808:G:A	46639808	A	ADD	1536	-3.387	4.959	-13.11	6.332	-0.6831	0.4947
16	16:13559671:T:C	13559671	C	ADD	1536	3.034	4.442	-5.673	11.74	0.683	0.4947
16	16:13560147:A:G	13560147	G	ADD	1536	3.034	4.442	-5.673	11.74	0.683	0.4947
16	16:13560320:C:G	13560320	G	ADD	1536	3.034	4.442	-5.673	11.74	0.683	0.4947
16	16:13560441:T:A	13560441	A	ADD	1536	3.034	4.442	-5.673	11.74	0.683	0.4947
16	16:13560496:A:G	13560496	G	ADD	1536	3.034	4.442	-5.673	11.74	0.683	0.4947
16	16:13561097:T:C	13561097	C	ADD	1536	3.034	4.442	-5.673	11.74	0.683	0.4947
16	16:13561633:A:G	13561633	G	ADD	1536	3.034	4.442	-5.673	11.74	0.683	0.4947
16	16:13561896:A:G	13561896	G	ADD	1536	3.034	4.442	-5.673	11.74	0.683	0.4947
16	16:54033845:T:C	54033845	T	ADD	1536	-2.891	4.233	-11.19	5.405	-0.683	0.4947
17	17:17351304:C:G	17351304	G	ADD	1536	-3.142	4.6	-12.16	5.874	-0.683	0.4947
18	18:1610266:A:G	1610266	A	ADD	1536	-3.203	4.69	-12.4	5.989	-0.683	0.4947
19	19:6586268:G:A	6586268	G	ADD	1536	-3.216	4.708	-12.44	6.012	-0.683	0.4947
1	1:86463141:T:C	86463141	C	ADD	1536	2.913	4.267	-5.449	11.28	0.6829	0.4948
1	1:162019656:C:T	162019656	T	ADD	1536	3.003	4.398	-5.616	11.62	0.6829	0.4948
1	1:167820506:C:T	167820506	T	ADD	1536	-3.555	5.205	-13.76	6.647	-0.6829	0.4948
1	1:203115832:G:A	203115832	G	ADD	1536	-2.968	4.346	-11.49	5.55	-0.6829	0.4948
1	1:227548759:G:A	227548759	A	ADD	1536	-3.384	4.956	-13.1	6.329	-0.6828	0.4948
2	2:818530:G:A	818530	A	ADD	1536	-3.554	5.204	-13.75	6.647	-0.6829	0.4948
2	2:818558:T:A	818558	A	ADD	1536	-3.554	5.204	-13.75	6.647	-0.6829	0.4948
2	2:122026823:G:A	122026823	A	ADD	1536	4.726	6.92	-8.837	18.29	0.6829	0.4948
2	2:179041086:C:T	179041086	T	ADD	1536	6.093	8.922	-11.39	23.58	0.6829	0.4948
3	3:54406920:G:A	54406920	A	ADD	1536	-4.689	6.867	-18.15	8.77	-0.6828	0.4948
3	3:127183098:A:G	127183098	G	ADD	1536	-3.031	4.439	-11.73	5.669	-0.6828	0.4948
4	4:68252674:G:A	68252674	A	ADD	1536	-3.897	5.707	-15.08	7.288	-0.6829	0.4948
4	4:91904643:G:A	91904643	A	ADD	1536	-3.569	5.227	-13.81	6.675	-0.6829	0.4948
4	4:171593432:C:G	171593432	C	ADD	1536	2.902	4.25	-5.428	11.23	0.6828	0.4948
4	4:171595228:G:A	171595228	G	ADD	1536	2.902	4.25	-5.428	11.23	0.6828	0.4948
4	4:171595401:T:C	171595401	T	ADD	1536	2.902	4.25	-5.428	11.23	0.6828	0.4948
4	4:171596264:T:C	171596264	T	ADD	1536	2.902	4.25	-5.428	11.23	0.6828	0.4948
4	4:171599678:A:C	171599678	A	ADD	1536	2.902	4.25	-5.428	11.23	0.6828	0.4948
4	4:171600148:G:C	171600148	G	ADD	1536	2.902	4.25	-5.428	11.23	0.6828	0.4948
5	5:2939058:A:G	2939058	G	ADD	1536	3.866	5.661	-7.229	14.96	0.6829	0.4948
5	5:2939729:A:G	2939729	G	ADD	1536	3.866	5.661	-7.229	14.96	0.6829	0.4948
5	5:29592962:T:C	29592962	C	ADD	1536	-4.619	6.764	-17.88	8.639	-0.6828	0.4948
5	5:65885997:A:C	65885997	C	ADD	1536	-3.264	4.78	-12.63	6.104	-0.6829	0.4948
5	5:151754660:C:T	151754660	T	ADD	1536	3.35	4.906	-6.265	12.96	0.6828	0.4948
5	5:151755462:A:G	151755462	G	ADD	1536	3.35	4.906	-6.265	12.96	0.6828	0.4948
6	6:31120729:C:T	31120729	T	ADD	1536	-6.891	10.09	-26.67	12.89	-0.6829	0.4948
6	6:31121232:T:C	31121232	C	ADD	1536	-6.891	10.09	-26.67	12.89	-0.6829	0.4948
6	6:31121381:G:C	31121381	C	ADD	1536	-6.891	10.09	-26.67	12.89	-0.6829	0.4948
6	6:31121426:G:A	31121426	A	ADD	1536	-6.891	10.09	-26.67	12.89	-0.6829	0.4948
6	6:31121958:C:G	31121958	G	ADD	1536	-6.891	10.09	-26.67	12.89	-0.6829	0.4948
6	6:31123147:C:T	31123147	T	ADD	1536	-6.891	10.09	-26.67	12.89	-0.6829	0.4948
6	6:31123359:C:G	31123359	G	ADD	1536	-6.891	10.09	-26.67	12.89	-0.6829	0.4948
6	6:36921693:C:A	36921693	A	ADD	1536	2.902	4.251	-5.429	11.23	0.6828	0.4948
6	6:39037302:G:A	39037302	A	ADD	1536	3.827	5.605	-7.158	14.81	0.6828	0.4948
6	6:39037955:A:G	39037955	G	ADD	1536	3.827	5.605	-7.158	14.81	0.6828	0.4948
6	6:150284435:A:G	150284435	G	ADD	1536	-3.007	4.404	-11.64	5.624	-0.6828	0.4948
7	7:51381790:T:A	51381790	A	ADD	1536	-3.126	4.578	-12.1	5.847	-0.6829	0.4948
8	8:15631176:T:C	15631176	C	ADD	1536	-3.287	4.813	-12.72	6.147	-0.6828	0.4948
8	8:59324403:A:G	59324403	G	ADD	1536	3.561	5.215	-6.66	13.78	0.6828	0.4948
8	8:59326625:G:A	59326625	A	ADD	1536	3.561	5.215	-6.66	13.78	0.6828	0.4948
8	8:59326963:T:C	59326963	C	ADD	1536	3.561	5.215	-6.66	13.78	0.6828	0.4948
9	9:112270321:G:C	112270321	C	ADD	1536	3.346	4.901	-6.26	12.95	0.6828	0.4948
10	10:119699544:A:G	119699544	G	ADD	1536	6.353	9.303	-11.88	24.59	0.6829	0.4948
10	10:132980357:G:A	132980357	A	ADD	1536	-6.5	9.517	-25.15	12.15	-0.6829	0.4948
11	11:13074670:A:G	13074670	G	ADD	1536	-2.843	4.164	-11.01	5.319	-0.6828	0.4948
11	11:113255111:C:A	113255111	C	ADD	1536	2.924	4.283	-5.469	11.32	0.6829	0.4948
11	11:113255895:A:G	113255895	A	ADD	1536	2.924	4.283	-5.469	11.32	0.6829	0.4948
11	11:113256508:G:A	113256508	G	ADD	1536	2.924	4.283	-5.469	11.32	0.6829	0.4948
12	12:55014542:A:C	55014542	C	ADD	1536	-5.328	7.803	-20.62	9.965	-0.6828	0.4948
12	12:74590102:C:A	74590102	A	ADD	1536	-5.766	8.445	-22.32	10.79	-0.6828	0.4948
12	12:112367296:A:G	112367296	G	ADD	1536	-3.387	4.96	-13.11	6.334	-0.6829	0.4948
15	15:75043281:C:T	75043281	T	ADD	1536	-5.465	8.004	-21.15	10.22	-0.6828	0.4948
17	17:12861309:G:A	12861309	A	ADD	1536	-5.555	8.134	-21.5	10.39	-0.6829	0.4948
19	19:29869744:G:A	29869744	A	ADD	1536	-4.629	6.778	-17.91	8.656	-0.6829	0.4948
19	19:29869768:C:T	29869768	T	ADD	1536	-4.629	6.778	-17.91	8.656	-0.6829	0.4948
19	19:29869987:C:T	29869987	T	ADD	1536	-4.629	6.778	-17.91	8.656	-0.6829	0.4948
19	19:29871813:C:T	29871813	T	ADD	1536	-4.629	6.778	-17.91	8.656	-0.6829	0.4948
19	19:29871922:C:T	29871922	T	ADD	1536	-4.629	6.778	-17.91	8.656	-0.6829	0.4948
19	19:29872523:G:A	29872523	A	ADD	1536	-4.629	6.778	-17.91	8.656	-0.6829	0.4948
20	20:18313404:G:A	18313404	A	ADD	1536	3.35	4.906	-6.265	12.97	0.6828	0.4948
20	20:52578687:A:G	52578687	G	ADD	1536	-4.055	5.939	-15.7	7.585	-0.6828	0.4948
20	20:52579490:C:T	52579490	T	ADD	1536	-4.055	5.939	-15.7	7.585	-0.6828	0.4948
22	22:32729773:C:T	32729773	C	ADD	1536	2.843	4.163	-5.317	11	0.6829	0.4948
22	22:49917142:T:C	49917142	C	ADD	1536	3.291	4.819	-6.155	12.74	0.6828	0.4948
1	1:53609793:G:A	53609793	A	ADD	1536	-2.924	4.283	-11.32	5.47	-0.6827	0.4949
1	1:229193131:G:T	229193131	T	ADD	1536	3.263	4.78	-6.106	12.63	0.6827	0.4949
1	1:240714030:A:G	240714030	G	ADD	1536	-2.893	4.237	-11.2	5.412	-0.6828	0.4949
2	2:36185707:G:T	36185707	T	ADD	1536	-3.054	4.473	-11.82	5.713	-0.6827	0.4949
2	2:36185772:A:G	36185772	G	ADD	1536	-3.054	4.473	-11.82	5.713	-0.6827	0.4949
2	2:40043620:G:C	40043620	C	ADD	1536	-4.526	6.629	-17.52	8.467	-0.6827	0.4949
2	2:54925331:A:T	54925331	T	ADD	1536	-3.781	5.538	-14.64	7.074	-0.6827	0.4949
2	2:58598200:C:T	58598200	T	ADD	1536	-3.313	4.854	-12.83	6.2	-0.6826	0.4949
2	2:58600799:C:A	58600799	A	ADD	1536	-3.313	4.854	-12.83	6.2	-0.6826	0.4949
3	3:60089571:T:C	60089571	C	ADD	1536	5.354	7.842	-10.02	20.72	0.6827	0.4949
3	3:60267887:G:A	60267887	A	ADD	1536	5.82	8.524	-10.89	22.53	0.6827	0.4949
3	3:141505476:T:C	141505476	C	ADD	1536	5.562	8.147	-10.41	21.53	0.6827	0.4949
3	3:190365308:G:T	190365308	T	ADD	1536	-5.689	8.332	-22.02	10.64	-0.6827	0.4949
4	4:76903036:A:G	76903036	A	ADD	1536	6.354	9.308	-11.89	24.6	0.6827	0.4949
4	4:122755162:T:C	122755162	C	ADD	1536	2.978	4.363	-5.573	11.53	0.6827	0.4949
4	4:188087535:T:C	188087535	C	ADD	1536	6.393	9.363	-11.96	24.74	0.6827	0.4949
5	5:11347421:C:T	11347421	T	ADD	1536	-3.857	5.65	-14.93	7.216	-0.6827	0.4949
5	5:136531473:G:A	136531473	A	ADD	1536	-2.963	4.34	-11.47	5.544	-0.6827	0.4949
5	5:140559350:C:T	140559350	T	ADD	1536	6.369	9.328	-11.91	24.65	0.6828	0.4949
5	5:162491549:A:T	162491549	T	ADD	1536	-2.922	4.28	-11.31	5.466	-0.6828	0.4949
6	6:32973794:C:T	32973794	T	ADD	1536	4.008	5.871	-7.498	15.51	0.6828	0.4949
6	6:70030617:G:A	70030617	A	ADD	1536	5.934	8.691	-11.1	22.97	0.6827	0.4949
6	6:70033013:C:T	70033013	T	ADD	1536	5.934	8.691	-11.1	22.97	0.6827	0.4949
6	6:75809146:G:T	75809146	T	ADD	1536	-3.755	5.501	-14.54	7.026	-0.6827	0.4949
6	6:153395594:C:G	153395594	C	ADD	1536	-3.135	4.592	-12.14	5.866	-0.6827	0.4949
6	6:169664000:C:T	169664000	T	ADD	1536	3.645	5.339	-6.819	14.11	0.6827	0.4949
6	6:169664079:A:C	169664079	C	ADD	1536	3.645	5.339	-6.819	14.11	0.6827	0.4949
6	6:169664527:C:T	169664527	T	ADD	1536	3.645	5.339	-6.819	14.11	0.6827	0.4949
6	6:169664558:G:C	169664558	C	ADD	1536	3.645	5.339	-6.819	14.11	0.6827	0.4949
6	6:169665002:T:C	169665002	C	ADD	1536	3.645	5.339	-6.819	14.11	0.6827	0.4949
6	6:169665044:A:G	169665044	G	ADD	1536	3.645	5.339	-6.819	14.11	0.6827	0.4949
6	6:169666147:G:A	169666147	A	ADD	1536	3.645	5.339	-6.819	14.11	0.6827	0.4949
7	7:77091677:G:A	77091677	A	ADD	1536	-3.3	4.834	-12.77	6.174	-0.6828	0.4949
8	8:26781439:A:G	26781439	G	ADD	1536	3.144	4.606	-5.883	12.17	0.6827	0.4949
8	8:26781668:G:A	26781668	A	ADD	1536	3.144	4.606	-5.883	12.17	0.6827	0.4949
8	8:26782343:A:G	26782343	G	ADD	1536	3.144	4.606	-5.883	12.17	0.6827	0.4949
8	8:26782746:G:T	26782746	T	ADD	1536	3.144	4.606	-5.883	12.17	0.6827	0.4949
8	8:26782774:A:T	26782774	T	ADD	1536	3.144	4.606	-5.883	12.17	0.6827	0.4949
8	8:26783083:G:A	26783083	A	ADD	1536	3.144	4.606	-5.883	12.17	0.6827	0.4949
8	8:26783191:A:G	26783191	G	ADD	1536	3.144	4.606	-5.883	12.17	0.6827	0.4949
8	8:26783465:C:T	26783465	T	ADD	1536	3.144	4.606	-5.883	12.17	0.6827	0.4949
8	8:26783503:A:G	26783503	G	ADD	1536	3.144	4.606	-5.883	12.17	0.6827	0.4949
8	8:26784282:T:C	26784282	C	ADD	1536	3.144	4.606	-5.883	12.17	0.6827	0.4949
8	8:26784382:G:T	26784382	T	ADD	1536	3.144	4.606	-5.883	12.17	0.6827	0.4949
8	8:26785785:A:G	26785785	G	ADD	1536	3.144	4.606	-5.883	12.17	0.6827	0.4949
8	8:26785860:C:T	26785860	T	ADD	1536	3.144	4.606	-5.883	12.17	0.6827	0.4949
8	8:26786594:C:T	26786594	T	ADD	1536	3.144	4.606	-5.883	12.17	0.6827	0.4949
8	8:94411881:G:A	94411881	A	ADD	1536	2.933	4.296	-5.487	11.35	0.6827	0.4949
8	8:118524413:G:A	118524413	A	ADD	1536	3.194	4.679	-5.977	12.37	0.6826	0.4949
8	8:126507308:T:C	126507308	T	ADD	1536	-3.145	4.607	-12.18	5.885	-0.6827	0.4949
8	8:126507389:C:A	126507389	C	ADD	1536	-3.145	4.607	-12.18	5.885	-0.6827	0.4949
9	9:84011270:C:A	84011270	A	ADD	1536	3.672	5.38	-6.872	14.22	0.6826	0.4949
10	10:26483504:A:G	26483504	A	ADD	1536	-2.982	4.368	-11.54	5.579	-0.6827	0.4949
11	11:24060691:G:A	24060691	A	ADD	1536	2.962	4.339	-5.541	11.47	0.6828	0.4949
11	11:75993435:T:C	75993435	C	ADD	1536	-2.986	4.375	-11.56	5.588	-0.6826	0.4949
11	11:107387973:C:T	107387973	T	ADD	1536	3.653	5.351	-6.835	14.14	0.6827	0.4949
11	11:107392646:C:A	107392646	A	ADD	1536	3.653	5.351	-6.835	14.14	0.6827	0.4949
11	11:107395842:G:A	107395842	A	ADD	1536	3.653	5.351	-6.835	14.14	0.6827	0.4949
11	11:115036418:C:T	115036418	C	ADD	1536	3.057	4.478	-5.72	11.83	0.6826	0.4949
12	12:69697975:G:A	69697975	A	ADD	1536	3.147	4.61	-5.888	12.18	0.6827	0.4949
13	13:54488797:T:C	54488797	C	ADD	1536	2.889	4.232	-5.406	11.18	0.6827	0.4949
15	15:24278595:G:A	24278595	G	ADD	1536	3.125	4.578	-5.847	12.1	0.6826	0.4949
15	15:31677775:A:T	31677775	T	ADD	1536	-4.425	6.481	-17.13	8.278	-0.6827	0.4949
15	15:31678385:G:A	31678385	A	ADD	1536	-4.425	6.481	-17.13	8.278	-0.6827	0.4949
15	15:31680445:G:A	31680445	A	ADD	1536	-4.425	6.481	-17.13	8.278	-0.6827	0.4949
15	15:31682030:G:A	31682030	A	ADD	1536	-4.425	6.481	-17.13	8.278	-0.6827	0.4949
15	15:31682346:C:T	31682346	T	ADD	1536	-4.425	6.481	-17.13	8.278	-0.6827	0.4949
15	15:31683740:G:A	31683740	A	ADD	1536	-4.425	6.481	-17.13	8.278	-0.6827	0.4949
15	15:68158925:T:C	68158925	C	ADD	1536	-5.065	7.42	-19.61	9.477	-0.6827	0.4949
15	15:84514290:C:G	84514290	C	ADD	1536	6.662	9.758	-12.46	25.79	0.6827	0.4949
15	15:87441734:T:A	87441734	A	ADD	1536	4.1	6.005	-7.67	15.87	0.6828	0.4949
16	16:25378347:A:G	25378347	A	ADD	1536	2.95	4.321	-5.519	11.42	0.6828	0.4949
16	16:54045624:C:T	54045624	T	ADD	1536	-2.887	4.229	-11.18	5.402	-0.6827	0.4949
16	16:54045981:C:T	54045981	T	ADD	1536	-2.887	4.229	-11.18	5.402	-0.6827	0.4949
16	16:80395261:A:G	80395261	G	ADD	1536	5.518	8.082	-10.32	21.36	0.6827	0.4949
21	21:24929824:T:C	24929824	C	ADD	1536	-2.91	4.263	-11.26	5.445	-0.6827	0.4949
21	21:24929829:T:C	24929829	C	ADD	1536	-2.91	4.263	-11.26	5.445	-0.6827	0.4949
21	21:31014489:A:C	31014489	C	ADD	1536	-3.104	4.547	-12.02	5.808	-0.6827	0.4949
22	22:38371396:G:C	38371396	G	ADD	1536	-3.373	4.94	-13.06	6.31	-0.6828	0.4949
1	1:201012044:A:T	201012044	T	ADD	1536	3.575	5.239	-6.692	13.84	0.6825	0.495
1	1:237423487:G:A	237423487	A	ADD	1536	-3.645	5.341	-14.11	6.823	-0.6825	0.495
2	2:826392:C:T	826392	T	ADD	1536	-3.56	5.216	-13.78	6.663	-0.6825	0.495
2	2:827448:G:A	827448	A	ADD	1536	-3.56	5.216	-13.78	6.663	-0.6825	0.495
2	2:827487:G:A	827487	A	ADD	1536	-3.56	5.216	-13.78	6.663	-0.6825	0.495
2	2:827601:C:T	827601	T	ADD	1536	-3.56	5.216	-13.78	6.663	-0.6825	0.495
2	2:1587791:G:A	1587791	A	ADD	1536	3.661	5.363	-6.852	14.17	0.6825	0.495
2	2:56558348:A:G	56558348	G	ADD	1536	-2.878	4.217	-11.14	5.386	-0.6826	0.495
2	2:172472584:C:A	172472584	C	ADD	1536	3.012	4.413	-5.637	11.66	0.6826	0.495
3	3:20157777:T:C	20157777	C	ADD	1536	3.856	5.651	-7.219	14.93	0.6825	0.495
3	3:54157070:C:G	54157070	G	ADD	1536	3.507	5.138	-6.564	13.58	0.6825	0.495
3	3:54157221:A:G	54157221	G	ADD	1536	3.507	5.138	-6.564	13.58	0.6825	0.495
3	3:54165358:C:T	54165358	T	ADD	1536	3.507	5.138	-6.564	13.58	0.6825	0.495
3	3:72110452:G:A	72110452	A	ADD	1536	2.943	4.313	-5.509	11.4	0.6825	0.495
3	3:189464611:C:T	189464611	T	ADD	1536	-2.895	4.241	-11.21	5.417	-0.6826	0.495
4	4:24016918:C:G	24016918	G	ADD	1536	2.863	4.195	-5.358	11.08	0.6826	0.495
4	4:32374615:G:T	32374615	T	ADD	1536	-2.896	4.244	-11.21	5.422	-0.6825	0.495
4	4:38596413:G:C	38596413	C	ADD	1536	-3.838	5.623	-14.86	7.183	-0.6826	0.495
4	4:38596604:C:T	38596604	T	ADD	1536	-3.838	5.623	-14.86	7.183	-0.6826	0.495
4	4:38596976:C:T	38596976	T	ADD	1536	-3.838	5.623	-14.86	7.183	-0.6826	0.495
4	4:163059887:A:G	163059887	G	ADD	1536	4.145	6.074	-7.759	16.05	0.6825	0.495
4	4:163062742:G:A	163062742	A	ADD	1536	4.145	6.074	-7.759	16.05	0.6825	0.495
4	4:163062776:T:G	163062776	G	ADD	1536	4.145	6.074	-7.759	16.05	0.6825	0.495
6	6:11625651:C:T	11625651	T	ADD	1536	-6.544	9.588	-25.34	12.25	-0.6825	0.495
6	6:30824532:C:T	30824532	T	ADD	1536	5.357	7.848	-10.02	20.74	0.6826	0.495
7	7:22773820:A:G	22773820	G	ADD	1536	-5.336	7.819	-20.66	9.988	-0.6825	0.495
7	7:28209527:C:T	28209527	T	ADD	1536	3.435	5.032	-6.429	13.3	0.6825	0.495
7	7:28210545:G:A	28210545	A	ADD	1536	3.435	5.032	-6.429	13.3	0.6825	0.495
8	8:17189713:A:G	17189713	A	ADD	1536	3.646	5.342	-6.823	14.12	0.6826	0.495
8	8:17190931:A:G	17190931	A	ADD	1536	3.646	5.342	-6.823	14.12	0.6826	0.495
9	9:37657011:A:G	37657011	G	ADD	1536	-2.891	4.236	-11.19	5.411	-0.6825	0.495
9	9:37658930:C:G	37658930	G	ADD	1536	-2.891	4.236	-11.19	5.411	-0.6825	0.495
9	9:37660550:A:G	37660550	G	ADD	1536	-2.891	4.236	-11.19	5.411	-0.6825	0.495
9	9:37660837:G:A	37660837	A	ADD	1536	-2.891	4.236	-11.19	5.411	-0.6825	0.495
9	9:37661093:T:G	37661093	G	ADD	1536	-2.891	4.236	-11.19	5.411	-0.6825	0.495
9	9:81384105:G:A	81384105	A	ADD	1536	2.961	4.338	-5.542	11.46	0.6826	0.495
9	9:85511504:A:G	85511504	G	ADD	1536	-4.064	5.954	-15.73	7.606	-0.6825	0.495
10	10:24677375:C:T	24677375	T	ADD	1536	-4.774	6.994	-18.48	8.934	-0.6826	0.495
11	11:366710:G:A	366710	G	ADD	1536	6.085	8.915	-11.39	23.56	0.6826	0.495
11	11:76818662:C:T	76818662	T	ADD	1536	-3.286	4.814	-12.72	6.15	-0.6826	0.495
11	11:128090006:G:A	128090006	G	ADD	1536	3.656	5.357	-6.843	14.16	0.6825	0.495
12	12:82444127:G:A	82444127	A	ADD	1536	3.45	5.053	-6.455	13.35	0.6826	0.495
12	12:82446348:G:A	82446348	A	ADD	1536	3.45	5.053	-6.455	13.35	0.6826	0.495
12	12:114711703:G:A	114711703	A	ADD	1536	3.108	4.555	-5.818	12.03	0.6825	0.495
12	12:114714726:G:C	114714726	C	ADD	1536	3.108	4.555	-5.818	12.03	0.6825	0.495
12	12:114716186:C:T	114716186	T	ADD	1536	3.108	4.555	-5.818	12.03	0.6825	0.495
13	13:43381061:G:A	43381061	G	ADD	1536	3.71	5.436	-6.945	14.37	0.6825	0.495
13	13:76342667:T:A	76342667	A	ADD	1536	6.138	8.993	-11.49	23.76	0.6825	0.495
13	13:110390988:G:A	110390988	A	ADD	1536	-6.458	9.461	-25	12.09	-0.6826	0.495
13	13:111190459:G:A	111190459	A	ADD	1536	3.744	5.486	-7.008	14.5	0.6825	0.495
13	13:113022614:C:T	113022614	T	ADD	1536	-3.196	4.681	-12.37	5.98	-0.6826	0.495
13	13:113023077:A:G	113023077	G	ADD	1536	-3.196	4.681	-12.37	5.98	-0.6826	0.495
13	13:113023178:C:T	113023178	T	ADD	1536	-3.196	4.681	-12.37	5.98	-0.6826	0.495
13	13:113023491:T:C	113023491	C	ADD	1536	-3.196	4.681	-12.37	5.98	-0.6826	0.495
13	13:113023627:A:G	113023627	G	ADD	1536	-3.196	4.681	-12.37	5.98	-0.6826	0.495
13	13:113024456:C:T	113024456	T	ADD	1536	-3.196	4.681	-12.37	5.98	-0.6826	0.495
13	13:113024588:A:G	113024588	G	ADD	1536	-3.196	4.681	-12.37	5.98	-0.6826	0.495
14	14:57033360:A:G	57033360	G	ADD	1536	4.685	6.865	-8.77	18.14	0.6825	0.495
14	14:57034625:A:G	57034625	G	ADD	1536	4.685	6.865	-8.77	18.14	0.6825	0.495
15	15:31641633:G:A	31641633	A	ADD	1536	-4.313	6.319	-16.7	8.072	-0.6825	0.495
15	15:31649888:C:T	31649888	T	ADD	1536	-4.313	6.319	-16.7	8.072	-0.6825	0.495
15	15:70226193:G:A	70226193	G	ADD	1536	2.922	4.281	-5.468	11.31	0.6825	0.495
18	18:8799448:G:T	8799448	G	ADD	1536	2.958	4.334	-5.536	11.45	0.6826	0.495
18	18:55265698:T:C	55265698	C	ADD	1536	-3.084	4.519	-11.94	5.772	-0.6826	0.495
18	18:55265856:G:C	55265856	C	ADD	1536	-3.084	4.519	-11.94	5.772	-0.6826	0.495
19	19:13372631:A:C	13372631	C	ADD	1536	-2.917	4.275	-11.3	5.461	-0.6825	0.495
21	21:16561704:G:A	16561704	A	ADD	1536	3.213	4.708	-6.014	12.44	0.6825	0.495
1	1:18872090:G:A	18872090	A	ADD	1536	3.395	4.975	-6.356	13.15	0.6823	0.4951
1	1:79917078:C:T	79917078	T	ADD	1536	3.325	4.872	-6.225	12.87	0.6824	0.4951
1	1:79920777:A:T	79920777	T	ADD	1536	3.325	4.872	-6.225	12.87	0.6824	0.4951
1	1:79920978:G:A	79920978	A	ADD	1536	3.325	4.872	-6.225	12.87	0.6824	0.4951
1	1:79923721:G:A	79923721	A	ADD	1536	3.325	4.872	-6.225	12.87	0.6824	0.4951
1	1:159777004:G:A	159777004	A	ADD	1536	-4.498	6.59	-17.41	8.419	-0.6824	0.4951
1	1:234437741:C:T	234437741	C	ADD	1536	2.96	4.338	-5.542	11.46	0.6824	0.4951
2	2:138326366:G:A	138326366	A	ADD	1536	-3.464	5.076	-13.41	6.485	-0.6823	0.4951
2	2:170089006:G:A	170089006	A	ADD	1536	2.931	4.296	-5.488	11.35	0.6824	0.4951
2	2:202975501:G:A	202975501	A	ADD	1536	3.133	4.591	-5.865	12.13	0.6825	0.4951
4	4:25041017:T:C	25041017	C	ADD	1536	3.142	4.604	-5.882	12.17	0.6823	0.4951
4	4:25041068:A:C	25041068	C	ADD	1536	3.142	4.604	-5.882	12.17	0.6823	0.4951
4	4:166618200:G:A	166618200	A	ADD	1536	4.537	6.649	-8.495	17.57	0.6824	0.4951
4	4:166620342:C:G	166620342	G	ADD	1536	4.537	6.649	-8.495	17.57	0.6824	0.4951
4	4:166623614:G:A	166623614	A	ADD	1536	4.537	6.649	-8.495	17.57	0.6824	0.4951
5	5:9162627:T:C	9162627	C	ADD	1536	-3.717	5.448	-14.4	6.961	-0.6823	0.4951
5	5:37933172:C:T	37933172	T	ADD	1536	-4.873	7.141	-18.87	9.124	-0.6823	0.4951
5	5:125450484:A:G	125450484	G	ADD	1536	-4.3	6.301	-16.65	8.05	-0.6824	0.4951
6	6:24115370:C:A	24115370	A	ADD	1536	-3.091	4.53	-11.97	5.787	-0.6823	0.4951
6	6:92753251:T:G	92753251	T	ADD	1536	-4.19	6.14	-16.22	7.845	-0.6824	0.4951
6	6:92753252:T:G	92753252	T	ADD	1536	-4.19	6.14	-16.22	7.845	-0.6824	0.4951
6	6:107058496:G:A	107058496	A	ADD	1536	-3.482	5.102	-13.48	6.517	-0.6824	0.4951
6	6:120255142:G:A	120255142	A	ADD	1536	4.372	6.406	-8.184	16.93	0.6824	0.4951
8	8:4504185:A:G	4504185	G	ADD	1536	4.75	6.961	-8.893	18.39	0.6824	0.4951
8	8:4504508:C:T	4504508	T	ADD	1536	4.75	6.961	-8.893	18.39	0.6824	0.4951
8	8:59295820:A:C	59295820	C	ADD	1536	2.912	4.267	-5.452	11.28	0.6823	0.4951
9	9:37027536:A:T	37027536	A	ADD	1536	2.927	4.289	-5.48	11.33	0.6823	0.4951
9	9:98907515:G:A	98907515	G	ADD	1536	-2.956	4.332	-11.45	5.534	-0.6823	0.4951
9	9:107790065:C:T	107790065	C	ADD	1536	-2.94	4.308	-11.38	5.504	-0.6825	0.4951
10	10:10953351:A:G	10953351	A	ADD	1536	5.843	8.563	-10.94	22.63	0.6823	0.4951
11	11:87941188:A:C	87941188	C	ADD	1536	4.721	6.92	-8.841	18.28	0.6823	0.4951
11	11:115018509:T:G	115018509	G	ADD	1536	3.467	5.08	-6.49	13.42	0.6824	0.4951
12	12:98097794:G:A	98097794	A	ADD	1536	4.907	7.19	-9.186	19	0.6824	0.4951
12	12:116022506:T:C	116022506	C	ADD	1536	3.899	5.713	-7.299	15.1	0.6825	0.4951
12	12:116022696:T:G	116022696	G	ADD	1536	3.899	5.713	-7.299	15.1	0.6825	0.4951
12	12:121422170:A:G	121422170	G	ADD	1536	-3.235	4.74	-12.53	6.056	-0.6824	0.4951
13	13:47849231:G:A	47849231	A	ADD	1536	6.148	9.009	-11.51	23.81	0.6824	0.4951
13	13:47849568:A:G	47849568	G	ADD	1536	6.148	9.009	-11.51	23.81	0.6824	0.4951
14	14:79450778:A:T	79450778	T	ADD	1536	-2.918	4.275	-11.3	5.462	-0.6824	0.4951
18	18:6539301:A:G	6539301	A	ADD	1536	-3.506	5.138	-13.58	6.565	-0.6823	0.4951
18	18:67021663:A:G	67021663	G	ADD	1536	3.392	4.97	-6.349	13.13	0.6825	0.4951
20	20:19215642:A:G	19215642	A	ADD	1536	-5.108	7.485	-19.78	9.562	-0.6824	0.4951
20	20:61007380:A:G	61007380	G	ADD	1536	2.955	4.33	-5.532	11.44	0.6824	0.4951
22	22:50501630:G:T	50501630	T	ADD	1536	-4.511	6.611	-17.47	8.446	-0.6823	0.4951
1	1:245774993:A:G	245774993	A	ADD	1536	3.153	4.622	-5.906	12.21	0.6822	0.4952
2	2:71524785:T:A	71524785	T	ADD	1536	-2.895	4.244	-11.21	5.422	-0.6822	0.4952
2	2:75387146:A:G	75387146	G	ADD	1536	3.922	5.749	-7.345	15.19	0.6822	0.4952
2	2:137105512:A:G	137105512	G	ADD	1536	4.885	7.161	-9.149	18.92	0.6823	0.4952
2	2:183031527:A:G	183031527	G	ADD	1536	-3.232	4.738	-12.52	6.055	-0.6822	0.4952
2	2:207542318:G:C	207542318	C	ADD	1536	3.296	4.831	-6.172	12.76	0.6823	0.4952
3	3:59762490:C:A	59762490	A	ADD	1536	4.054	5.942	-7.592	15.7	0.6823	0.4952
3	3:65762547:G:A	65762547	G	ADD	1536	-2.938	4.306	-11.38	5.502	-0.6822	0.4952
4	4:126297943:G:A	126297943	A	ADD	1536	3.457	5.068	-6.477	13.39	0.6822	0.4952
4	4:126298730:G:A	126298730	A	ADD	1536	3.457	5.068	-6.477	13.39	0.6822	0.4952
4	4:126300657:C:A	126300657	A	ADD	1536	3.457	5.068	-6.477	13.39	0.6822	0.4952
5	5:66532090:C:T	66532090	T	ADD	1536	-3.29	4.822	-12.74	6.162	-0.6822	0.4952
6	6:25718762:T:A	25718762	A	ADD	1536	-3.517	5.156	-13.62	6.589	-0.6822	0.4952
6	6:45898054:A:G	45898054	G	ADD	1536	-3.282	4.811	-12.71	6.148	-0.6822	0.4952
6	6:101727746:G:C	101727746	C	ADD	1536	3.607	5.287	-6.755	13.97	0.6823	0.4952
6	6:101729237:A:G	101729237	G	ADD	1536	3.607	5.287	-6.755	13.97	0.6823	0.4952
7	7:10202970:C:T	10202970	T	ADD	1536	5.438	7.971	-10.19	21.06	0.6822	0.4952
7	7:10203894:T:C	10203894	C	ADD	1536	5.438	7.971	-10.19	21.06	0.6822	0.4952
7	7:10208511:G:A	10208511	A	ADD	1536	5.438	7.971	-10.19	21.06	0.6822	0.4952
7	7:10211901:T:A	10211901	A	ADD	1536	5.438	7.971	-10.19	21.06	0.6822	0.4952
7	7:67926118:A:G	67926118	G	ADD	1536	-5.326	7.806	-20.63	9.974	-0.6823	0.4952
7	7:124063330:G:C	124063330	G	ADD	1536	-2.976	4.362	-11.53	5.574	-0.6822	0.4952
7	7:124063421:T:A	124063421	T	ADD	1536	-2.976	4.362	-11.53	5.574	-0.6822	0.4952
8	8:26735781:C:T	26735781	T	ADD	1536	3.325	4.874	-6.227	12.88	0.6823	0.4952
8	8:106115255:A:C	106115255	A	ADD	1536	-2.928	4.292	-11.34	5.484	-0.6822	0.4952
9	9:112407863:A:G	112407863	G	ADD	1536	2.904	4.257	-5.439	11.25	0.6822	0.4952
10	10:18388434:A:C	18388434	C	ADD	1536	3.017	4.423	-5.652	11.69	0.6822	0.4952
10	10:107996173:G:A	107996173	G	ADD	1536	2.876	4.216	-5.387	11.14	0.6822	0.4952
10	10:117432329:A:G	117432329	G	ADD	1536	-3.708	5.435	-14.36	6.945	-0.6822	0.4952
11	11:7453861:T:A	7453861	A	ADD	1536	2.983	4.372	-5.586	11.55	0.6822	0.4952
11	11:7453863:T:A	7453863	A	ADD	1536	2.983	4.372	-5.586	11.55	0.6822	0.4952
11	11:7453865:T:A	7453865	A	ADD	1536	2.983	4.372	-5.586	11.55	0.6822	0.4952
11	11:7453867:T:G	7453867	G	ADD	1536	2.983	4.372	-5.586	11.55	0.6822	0.4952
11	11:113786539:C:T	113786539	C	ADD	1536	2.96	4.339	-5.545	11.46	0.6822	0.4952
12	12:95311464:C:G	95311464	G	ADD	1536	-2.958	4.335	-11.45	5.538	-0.6823	0.4952
13	13:25681112:T:C	25681112	C	ADD	1536	3.08	4.514	-5.768	11.93	0.6823	0.4952
13	13:25683444:G:A	25683444	A	ADD	1536	3.08	4.514	-5.768	11.93	0.6823	0.4952
13	13:25683894:C:T	25683894	T	ADD	1536	3.08	4.514	-5.768	11.93	0.6823	0.4952
13	13:25684362:G:A	25684362	A	ADD	1536	3.08	4.514	-5.768	11.93	0.6823	0.4952
13	13:34154484:T:A	34154484	A	ADD	1536	-2.96	4.339	-11.46	5.544	-0.6822	0.4952
13	13:40702657:G:A	40702657	A	ADD	1536	3.467	5.082	-6.493	13.43	0.6822	0.4952
13	13:41987767:G:A	41987767	A	ADD	1536	2.946	4.317	-5.517	11.41	0.6823	0.4952
13	13:47127813:C:T	47127813	T	ADD	1536	4.113	6.029	-7.703	15.93	0.6823	0.4952
13	13:110015570:A:T	110015570	A	ADD	1536	-2.87	4.206	-11.11	5.374	-0.6823	0.4952
14	14:65573162:G:A	65573162	G	ADD	1536	3.26	4.779	-6.107	12.63	0.6822	0.4952
14	14:95164736:C:T	95164736	T	ADD	1536	-3.003	4.401	-11.63	5.623	-0.6823	0.4952
14	14:95166318:G:A	95166318	A	ADD	1536	-3.003	4.401	-11.63	5.623	-0.6823	0.4952
15	15:85925635:A:G	85925635	G	ADD	1536	-3.147	4.612	-12.19	5.892	-0.6823	0.4952
15	15:85926468:C:T	85926468	T	ADD	1536	-3.147	4.612	-12.19	5.892	-0.6823	0.4952
15	15:85930223:G:A	85930223	A	ADD	1536	-3.147	4.612	-12.19	5.892	-0.6823	0.4952
15	15:98821041:G:A	98821041	A	ADD	1536	3.308	4.849	-6.196	12.81	0.6823	0.4952
16	16:6155229:G:A	6155229	G	ADD	1536	-2.877	4.217	-11.14	5.388	-0.6822	0.4952
16	16:85249184:A:G	85249184	G	ADD	1536	4.232	6.203	-7.926	16.39	0.6822	0.4952
19	19:37490376:G:A	37490376	A	ADD	1536	6.042	8.858	-11.32	23.4	0.6822	0.4952
21	21:24923008:T:C	24923008	C	ADD	1536	-2.91	4.265	-11.27	5.45	-0.6822	0.4952
1	1:21971773:A:G	21971773	G	ADD	1536	-3.334	4.887	-12.91	6.245	-0.6821	0.4953
1	1:187426595:T:A	187426595	A	ADD	1536	-2.964	4.345	-11.48	5.553	-0.6821	0.4953
2	2:2796419:C:T	2796419	T	ADD	1536	-5.046	7.398	-19.54	9.454	-0.6821	0.4953
2	2:7543609:G:A	7543609	A	ADD	1536	-3.031	4.443	-11.74	5.678	-0.682	0.4953
2	2:33454220:A:C	33454220	C	ADD	1536	-3.042	4.46	-11.78	5.7	-0.682	0.4953
2	2:37715780:C:A	37715780	A	ADD	1536	-5.192	7.613	-20.11	9.729	-0.682	0.4953
2	2:221136283:T:A	221136283	A	ADD	1536	3.256	4.774	-6.1	12.61	0.6821	0.4953
3	3:5501906:A:G	5501906	G	ADD	1536	3.407	4.995	-6.384	13.2	0.682	0.4953
3	3:5503523:T:C	5503523	C	ADD	1536	3.407	4.995	-6.384	13.2	0.682	0.4953
3	3:5503874:G:C	5503874	C	ADD	1536	3.407	4.995	-6.384	13.2	0.682	0.4953
3	3:31272797:G:A	31272797	A	ADD	1536	-4.635	6.795	-17.95	8.683	-0.6821	0.4953
3	3:139846357:C:T	139846357	T	ADD	1536	-2.922	4.283	-11.32	5.473	-0.6821	0.4953
4	4:4523964:A:G	4523964	G	ADD	1536	3.133	4.594	-5.871	12.14	0.682	0.4953
4	4:62582160:G:A	62582160	A	ADD	1536	-6.54	9.589	-25.33	12.25	-0.682	0.4953
5	5:15048780:A:G	15048780	G	ADD	1536	-3.952	5.794	-15.31	7.405	-0.682	0.4953
5	5:80042275:T:G	80042275	G	ADD	1536	-3.037	4.453	-11.77	5.691	-0.682	0.4953
5	5:120395816:C:T	120395816	T	ADD	1536	2.856	4.187	-5.35	11.06	0.6821	0.4953
5	5:120398012:T:C	120398012	C	ADD	1536	2.856	4.187	-5.35	11.06	0.6821	0.4953
5	5:136294407:G:A	136294407	A	ADD	1536	-3.396	4.98	-13.16	6.364	-0.682	0.4953
5	5:152899532:T:A	152899532	A	ADD	1536	-4.795	7.029	-18.57	8.981	-0.6821	0.4953
5	5:167472891:G:A	167472891	A	ADD	1536	-4.866	7.133	-18.85	9.115	-0.6821	0.4953
6	6:17806869:G:A	17806869	A	ADD	1536	-3.478	5.099	-13.47	6.515	-0.6821	0.4953
6	6:17808494:G:A	17808494	A	ADD	1536	-3.478	5.099	-13.47	6.515	-0.6821	0.4953
7	7:25945254:G:T	25945254	T	ADD	1536	-3.021	4.429	-11.7	5.659	-0.6821	0.4953
7	7:64255319:T:C	64255319	C	ADD	1536	2.953	4.329	-5.532	11.44	0.6821	0.4953
7	7:131894868:G:T	131894868	G	ADD	1536	2.93	4.295	-5.489	11.35	0.6821	0.4953
7	7:148341156:A:G	148341156	G	ADD	1536	3.259	4.778	-6.106	12.62	0.682	0.4953
8	8:13815200:T:G	13815200	G	ADD	1536	3.539	5.189	-6.631	13.71	0.6821	0.4953
8	8:13816437:C:T	13816437	T	ADD	1536	3.539	5.189	-6.631	13.71	0.6821	0.4953
8	8:17560559:A:G	17560559	G	ADD	1536	-4.224	6.193	-16.36	7.914	-0.682	0.4953
8	8:17560684:A:G	17560684	G	ADD	1536	-4.224	6.193	-16.36	7.914	-0.682	0.4953
8	8:67242156:G:A	67242156	A	ADD	1536	-4.2	6.158	-16.27	7.87	-0.682	0.4953
8	8:67243725:G:A	67243725	A	ADD	1536	-4.2	6.158	-16.27	7.87	-0.682	0.4953
8	8:83483616:G:A	83483616	A	ADD	1536	3.685	5.404	-6.906	14.28	0.682	0.4953
9	9:82966917:G:A	82966917	A	ADD	1536	-3.424	5.019	-13.26	6.414	-0.6821	0.4953
9	9:110161807:A:G	110161807	G	ADD	1536	-4.146	6.08	-16.06	7.769	-0.682	0.4953
9	9:110161848:C:A	110161848	A	ADD	1536	-4.146	6.08	-16.06	7.769	-0.682	0.4953
9	9:110162008:A:T	110162008	T	ADD	1536	-4.146	6.08	-16.06	7.769	-0.682	0.4953
9	9:110162145:A:T	110162145	T	ADD	1536	-4.146	6.08	-16.06	7.769	-0.682	0.4953
9	9:110162168:C:A	110162168	A	ADD	1536	-4.146	6.08	-16.06	7.769	-0.682	0.4953
10	10:572674:C:A	572674	A	ADD	1536	6.301	9.238	-11.8	24.41	0.6821	0.4953
10	10:572751:C:T	572751	T	ADD	1536	6.301	9.238	-11.8	24.41	0.6821	0.4953
10	10:575196:C:T	575196	T	ADD	1536	6.301	9.238	-11.8	24.41	0.6821	0.4953
10	10:123910399:T:C	123910399	C	ADD	1536	3.883	5.692	-7.274	15.04	0.6821	0.4953
10	10:124023795:T:G	124023795	G	ADD	1536	-3.087	4.525	-11.96	5.783	-0.6821	0.4953
10	10:124024368:A:C	124024368	C	ADD	1536	-3.087	4.525	-11.96	5.783	-0.6821	0.4953
10	10:124024968:C:T	124024968	T	ADD	1536	-3.087	4.525	-11.96	5.783	-0.6821	0.4953
10	10:126221438:C:T	126221438	T	ADD	1536	3.798	5.569	-7.116	14.71	0.6821	0.4953
11	11:9040980:C:T	9040980	T	ADD	1536	-3.402	4.988	-13.18	6.374	-0.6821	0.4953
11	11:9041011:T:C	9041011	C	ADD	1536	-3.402	4.988	-13.18	6.374	-0.6821	0.4953
11	11:24410965:A:C	24410965	C	ADD	1536	-3.742	5.486	-14.5	7.011	-0.6821	0.4953
11	11:128065737:A:T	128065737	T	ADD	1536	-4.068	5.964	-15.76	7.621	-0.682	0.4953
12	12:91776058:A:C	91776058	C	ADD	1536	4.47	6.554	-8.375	17.31	0.6821	0.4953
14	14:52421322:T:G	52421322	G	ADD	1536	-3.237	4.746	-12.54	6.065	-0.682	0.4953
15	15:69322328:G:A	69322328	A	ADD	1536	3.571	5.236	-6.691	13.83	0.682	0.4953
15	15:69322436:G:A	69322436	A	ADD	1536	3.571	5.236	-6.691	13.83	0.682	0.4953
16	16:57095729:C:T	57095729	T	ADD	1536	-3.021	4.429	-11.7	5.66	-0.682	0.4953
17	17:5349088:C:T	5349088	T	ADD	1536	3.714	5.445	-6.958	14.39	0.6821	0.4953
17	17:33332177:G:A	33332177	A	ADD	1536	3.121	4.575	-5.847	12.09	0.6821	0.4953
18	18:10426035:G:A	10426035	A	ADD	1536	-2.851	4.18	-11.04	5.341	-0.6821	0.4953
21	21:31016966:T:C	31016966	C	ADD	1536	-3.101	4.546	-12.01	5.81	-0.6821	0.4953
21	21:35550759:T:A	35550759	A	ADD	1536	-4.177	6.123	-16.18	7.824	-0.6821	0.4953
21	21:35552619:A:C	35552619	C	ADD	1536	-4.177	6.123	-16.18	7.824	-0.6821	0.4953
1	1:21926600:G:A	21926600	A	ADD	1536	3.191	4.678	-5.979	12.36	0.682	0.4954
1	1:56707558:C:G	56707558	G	ADD	1536	3.086	4.525	-5.783	11.96	0.682	0.4954
1	1:56707637:T:G	56707637	G	ADD	1536	3.086	4.525	-5.783	11.96	0.682	0.4954
1	1:61274171:T:C	61274171	C	ADD	1536	-5.936	8.704	-23	11.12	-0.682	0.4954
1	1:61278401:C:G	61278401	G	ADD	1536	-5.936	8.704	-23	11.12	-0.682	0.4954
1	1:193789087:A:G	193789087	G	ADD	1536	4.854	7.117	-9.096	18.8	0.682	0.4954
2	2:130221015:T:C	130221015	T	ADD	1536	2.904	4.258	-5.442	11.25	0.682	0.4954
2	2:130987792:G:A	130987792	A	ADD	1536	-3.592	5.268	-13.92	6.733	-0.6819	0.4954
2	2:153399497:A:C	153399497	C	ADD	1536	-3.352	4.915	-12.98	6.281	-0.6819	0.4954
2	2:183071943:A:C	183071943	C	ADD	1536	3.171	4.65	-5.943	12.29	0.682	0.4954
2	2:183073123:A:T	183073123	T	ADD	1536	3.171	4.65	-5.943	12.29	0.682	0.4954
2	2:228156446:G:A	228156446	A	ADD	1536	3.472	5.092	-6.508	13.45	0.6819	0.4954
3	3:136875280:A:T	136875280	T	ADD	1536	3.562	5.223	-6.675	13.8	0.682	0.4954
3	3:161309340:A:C	161309340	C	ADD	1536	5.496	8.06	-10.3	21.29	0.6819	0.4954
3	3:165042961:T:C	165042961	C	ADD	1536	-3.251	4.767	-12.59	6.093	-0.6819	0.4954
3	3:165043861:T:A	165043861	A	ADD	1536	-3.251	4.767	-12.59	6.093	-0.6819	0.4954
3	3:165044522:C:G	165044522	G	ADD	1536	-3.251	4.767	-12.59	6.093	-0.6819	0.4954
3	3:165046402:G:A	165046402	A	ADD	1536	-3.251	4.767	-12.59	6.093	-0.6819	0.4954
3	3:165046690:A:C	165046690	C	ADD	1536	-3.251	4.767	-12.59	6.093	-0.6819	0.4954
3	3:165046815:C:T	165046815	T	ADD	1536	-3.251	4.767	-12.59	6.093	-0.6819	0.4954
3	3:165046920:C:T	165046920	T	ADD	1536	-3.251	4.767	-12.59	6.093	-0.6819	0.4954
3	3:165047820:G:A	165047820	A	ADD	1536	-3.251	4.767	-12.59	6.093	-0.6819	0.4954
3	3:165048239:C:G	165048239	G	ADD	1536	-3.251	4.767	-12.59	6.093	-0.6819	0.4954
3	3:165048361:G:A	165048361	A	ADD	1536	-3.251	4.767	-12.59	6.093	-0.6819	0.4954
3	3:165048951:G:T	165048951	T	ADD	1536	-3.251	4.767	-12.59	6.093	-0.6819	0.4954
3	3:165049200:G:A	165049200	A	ADD	1536	-3.251	4.767	-12.59	6.093	-0.6819	0.4954
3	3:165049274:A:G	165049274	G	ADD	1536	-3.251	4.767	-12.59	6.093	-0.6819	0.4954
3	3:165050933:A:G	165050933	G	ADD	1536	-3.251	4.767	-12.59	6.093	-0.6819	0.4954
4	4:36391095:A:T	36391095	T	ADD	1536	-4.552	6.675	-17.64	8.531	-0.6819	0.4954
4	4:36395341:G:T	36395341	T	ADD	1536	-4.552	6.675	-17.64	8.531	-0.6819	0.4954
4	4:62470797:G:A	62470797	A	ADD	1536	-3.613	5.298	-14	6.771	-0.682	0.4954
5	5:41006006:T:G	41006006	T	ADD	1536	3.368	4.938	-6.311	13.05	0.682	0.4954
5	5:94037671:C:T	94037671	T	ADD	1536	-3.982	5.84	-15.43	7.464	-0.6818	0.4954
6	6:28015589:T:C	28015589	C	ADD	1536	-5.261	7.715	-20.38	9.861	-0.6819	0.4954
6	6:162823787:T:C	162823787	C	ADD	1536	-3.854	5.651	-14.93	7.223	-0.6819	0.4954
7	7:2457682:G:A	2457682	A	ADD	1536	4.703	6.897	-8.815	18.22	0.6819	0.4954
7	7:33225687:A:C	33225687	C	ADD	1536	3.367	4.938	-6.311	13.05	0.6819	0.4954
7	7:49141082:G:A	49141082	A	ADD	1536	4.059	5.952	-7.606	15.72	0.682	0.4954
8	8:14137489:G:C	14137489	C	ADD	1536	-3.095	4.539	-11.99	5.801	-0.6819	0.4954
8	8:16330756:T:C	16330756	C	ADD	1536	-4.671	6.849	-18.09	8.753	-0.6819	0.4954
8	8:17202871:A:G	17202871	G	ADD	1536	3.045	4.466	-5.707	11.8	0.682	0.4954
8	8:126090467:G:C	126090467	C	ADD	1536	-6.004	8.804	-23.26	11.25	-0.682	0.4954
8	8:129028256:C:T	129028256	T	ADD	1536	4.051	5.942	-7.594	15.7	0.6818	0.4954
8	8:132233595:T:A	132233595	A	ADD	1536	-3.871	5.677	-15	7.255	-0.6819	0.4954
8	8:132233603:G:A	132233603	A	ADD	1536	-3.871	5.677	-15	7.255	-0.6819	0.4954
8	8:132237748:G:A	132237748	A	ADD	1536	-3.871	5.677	-15	7.255	-0.6819	0.4954
8	8:133914558:C:T	133914558	T	ADD	1536	4.869	7.139	-9.124	18.86	0.682	0.4954
9	9:5392199:G:A	5392199	A	ADD	1536	-3.114	4.566	-12.06	5.836	-0.6819	0.4954
10	10:2361308:G:A	2361308	A	ADD	1536	-2.934	4.303	-11.37	5.5	-0.6819	0.4954
10	10:30352785:G:A	30352785	A	ADD	1536	-3.382	4.96	-13.1	6.339	-0.6818	0.4954
10	10:86639486:A:G	86639486	G	ADD	1536	-3.678	5.394	-14.25	6.894	-0.6819	0.4954
11	11:127875201:C:A	127875201	A	ADD	1536	-3.721	5.457	-14.42	6.975	-0.6819	0.4954
12	12:24976248:T:A	24976248	A	ADD	1536	-3.652	5.355	-14.15	6.844	-0.6819	0.4954
12	12:42054120:A:T	42054120	T	ADD	1536	3.712	5.444	-6.957	14.38	0.6819	0.4954
13	13:91679408:A:C	91679408	C	ADD	1536	3.405	4.994	-6.382	13.19	0.682	0.4954
13	13:91949562:A:G	91949562	G	ADD	1536	3.983	5.84	-7.464	15.43	0.6819	0.4954
13	13:112272180:G:T	112272180	T	ADD	1536	-2.838	4.162	-11	5.32	-0.6819	0.4954
14	14:101947144:G:A	101947144	G	ADD	1536	-3.843	5.636	-14.89	7.204	-0.6818	0.4954
15	15:53939214:T:C	53939214	T	ADD	1536	-2.961	4.343	-11.47	5.551	-0.6819	0.4954
15	15:89406109:A:G	89406109	G	ADD	1536	-4.026	5.904	-15.6	7.546	-0.6819	0.4954
15	15:89406145:T:C	89406145	C	ADD	1536	-4.026	5.904	-15.6	7.546	-0.6819	0.4954
15	15:89406178:G:A	89406178	A	ADD	1536	-4.026	5.904	-15.6	7.546	-0.6819	0.4954
17	17:66397129:G:T	66397129	T	ADD	1536	2.961	4.342	-5.549	11.47	0.6819	0.4954
18	18:72255107:T:G	72255107	G	ADD	1536	-3.017	4.424	-11.69	5.653	-0.682	0.4954
19	19:15724098:A:C	15724098	A	ADD	1536	2.995	4.392	-5.614	11.6	0.6819	0.4954
1	1:223718670:G:A	223718670	G	ADD	1536	-2.831	4.152	-10.97	5.307	-0.6818	0.4955
3	3:26684741:G:A	26684741	A	ADD	1536	4.262	6.252	-7.991	16.51	0.6817	0.4955
3	3:36164908:C:A	36164908	A	ADD	1536	3.148	4.618	-5.904	12.2	0.6817	0.4955
3	3:36165093:C:T	36165093	T	ADD	1536	3.148	4.618	-5.904	12.2	0.6817	0.4955
3	3:36165392:A:G	36165392	G	ADD	1536	3.148	4.618	-5.904	12.2	0.6817	0.4955
3	3:36165465:C:A	36165465	A	ADD	1536	3.148	4.618	-5.904	12.2	0.6817	0.4955
3	3:36165673:G:T	36165673	T	ADD	1536	3.148	4.618	-5.904	12.2	0.6817	0.4955
3	3:36166415:C:T	36166415	T	ADD	1536	3.148	4.618	-5.904	12.2	0.6817	0.4955
3	3:36167071:A:G	36167071	G	ADD	1536	3.148	4.618	-5.904	12.2	0.6817	0.4955
3	3:36167229:A:C	36167229	C	ADD	1536	3.148	4.618	-5.904	12.2	0.6817	0.4955
3	3:36167385:A:T	36167385	T	ADD	1536	3.148	4.618	-5.904	12.2	0.6817	0.4955
3	3:36167776:T:C	36167776	C	ADD	1536	3.148	4.618	-5.904	12.2	0.6817	0.4955
3	3:36167972:C:T	36167972	T	ADD	1536	3.148	4.618	-5.904	12.2	0.6817	0.4955
3	3:36169433:A:G	36169433	G	ADD	1536	3.148	4.618	-5.904	12.2	0.6817	0.4955
3	3:36169512:A:G	36169512	G	ADD	1536	3.148	4.618	-5.904	12.2	0.6817	0.4955
3	3:36170298:G:A	36170298	A	ADD	1536	3.148	4.618	-5.904	12.2	0.6817	0.4955
4	4:16727617:A:G	16727617	G	ADD	1536	-3.225	4.73	-12.49	6.046	-0.6817	0.4955
4	4:54621360:G:A	54621360	A	ADD	1536	-2.893	4.243	-11.21	5.424	-0.6817	0.4955
5	5:3171174:G:T	3171174	T	ADD	1536	-2.887	4.235	-11.19	5.413	-0.6818	0.4955
5	5:39086505:T:A	39086505	A	ADD	1536	-4.897	7.184	-18.98	9.183	-0.6817	0.4955
6	6:6905830:G:A	6905830	A	ADD	1536	-4.364	6.402	-16.91	8.183	-0.6818	0.4955
6	6:28911585:C:G	28911585	G	ADD	1536	4.458	6.54	-8.36	17.28	0.6817	0.4955
6	6:32585052:C:A	32585052	A	ADD	1536	-6.05	8.875	-23.45	11.34	-0.6817	0.4955
6	6:32585681:A:T	32585681	T	ADD	1536	-6.05	8.875	-23.45	11.34	-0.6817	0.4955
6	6:32585696:A:C	32585696	C	ADD	1536	-6.05	8.875	-23.45	11.34	-0.6817	0.4955
6	6:32586432:G:C	32586432	C	ADD	1536	-6.05	8.875	-23.45	11.34	-0.6817	0.4955
6	6:32586465:A:T	32586465	T	ADD	1536	-6.05	8.875	-23.45	11.34	-0.6817	0.4955
6	6:32586961:A:T	32586961	T	ADD	1536	-6.05	8.875	-23.45	11.34	-0.6817	0.4955
6	6:32587384:C:G	32587384	G	ADD	1536	-6.05	8.875	-23.45	11.34	-0.6817	0.4955
6	6:32587390:T:C	32587390	C	ADD	1536	-6.05	8.875	-23.45	11.34	-0.6817	0.4955
6	6:32587820:G:A	32587820	A	ADD	1536	-6.05	8.875	-23.45	11.34	-0.6817	0.4955
6	6:32588080:T:C	32588080	C	ADD	1536	-6.05	8.875	-23.45	11.34	-0.6817	0.4955
6	6:32588201:A:G	32588201	G	ADD	1536	-6.05	8.875	-23.45	11.34	-0.6817	0.4955
6	6:32588216:A:G	32588216	G	ADD	1536	-6.05	8.875	-23.45	11.34	-0.6817	0.4955
6	6:32588272:C:G	32588272	G	ADD	1536	-6.05	8.875	-23.45	11.34	-0.6817	0.4955
6	6:32588809:T:C	32588809	C	ADD	1536	-6.05	8.875	-23.45	11.34	-0.6817	0.4955
6	6:32588939:A:T	32588939	T	ADD	1536	-6.05	8.875	-23.45	11.34	-0.6817	0.4955
6	6:32589095:A:G	32589095	G	ADD	1536	-6.05	8.875	-23.45	11.34	-0.6817	0.4955
6	6:32589101:T:G	32589101	G	ADD	1536	-6.05	8.875	-23.45	11.34	-0.6817	0.4955
6	6:32589266:G:A	32589266	A	ADD	1536	-6.05	8.875	-23.45	11.34	-0.6817	0.4955
6	6:32589372:T:A	32589372	A	ADD	1536	-6.05	8.875	-23.45	11.34	-0.6817	0.4955
6	6:32589495:G:A	32589495	A	ADD	1536	-6.05	8.875	-23.45	11.34	-0.6817	0.4955
6	6:32589700:C:T	32589700	T	ADD	1536	-6.05	8.875	-23.45	11.34	-0.6817	0.4955
6	6:32590315:C:T	32590315	T	ADD	1536	-6.05	8.875	-23.45	11.34	-0.6817	0.4955
6	6:32590529:A:G	32590529	G	ADD	1536	-6.05	8.875	-23.45	11.34	-0.6817	0.4955
6	6:32591151:C:T	32591151	T	ADD	1536	-6.05	8.875	-23.45	11.34	-0.6817	0.4955
6	6:32591360:G:C	32591360	C	ADD	1536	-6.05	8.875	-23.45	11.34	-0.6817	0.4955
6	6:32596247:G:T	32596247	T	ADD	1536	-6.05	8.875	-23.45	11.34	-0.6817	0.4955
6	6:32597341:G:A	32597341	A	ADD	1536	-6.05	8.875	-23.45	11.34	-0.6817	0.4955
6	6:32599904:G:A	32599904	A	ADD	1536	-6.05	8.875	-23.45	11.34	-0.6817	0.4955
6	6:32601270:C:T	32601270	T	ADD	1536	-6.05	8.875	-23.45	11.34	-0.6817	0.4955
6	6:32601902:C:G	32601902	G	ADD	1536	-6.05	8.875	-23.45	11.34	-0.6817	0.4955
6	6:32603732:C:T	32603732	T	ADD	1536	-6.05	8.875	-23.45	11.34	-0.6817	0.4955
6	6:32605284:G:A	32605284	A	ADD	1536	-6.05	8.875	-23.45	11.34	-0.6817	0.4955
6	6:32605309:A:G	32605309	G	ADD	1536	-6.05	8.875	-23.45	11.34	-0.6817	0.4955
7	7:21685279:G:A	21685279	A	ADD	1536	-4.393	6.445	-17.02	8.238	-0.6817	0.4955
7	7:26614807:C:T	26614807	T	ADD	1536	3.79	5.559	-7.106	14.69	0.6817	0.4955
7	7:103185933:C:A	103185933	A	ADD	1536	-4.974	7.297	-19.28	9.327	-0.6817	0.4955
7	7:105278201:C:T	105278201	T	ADD	1536	-2.885	4.233	-11.18	5.41	-0.6817	0.4955
8	8:5218584:G:T	5218584	T	ADD	1536	3.137	4.601	-5.881	12.15	0.6817	0.4955
8	8:17640922:A:G	17640922	G	ADD	1536	2.924	4.289	-5.482	11.33	0.6817	0.4955
8	8:52948177:A:C	52948177	C	ADD	1536	-2.884	4.23	-11.18	5.407	-0.6818	0.4955
8	8:105873020:A:G	105873020	G	ADD	1536	3.213	4.713	-6.024	12.45	0.6818	0.4955
8	8:136826072:C:T	136826072	T	ADD	1536	4.043	5.93	-7.581	15.67	0.6817	0.4955
9	9:29354177:A:T	29354177	T	ADD	1536	2.844	4.171	-5.331	11.02	0.6818	0.4955
9	9:98257842:C:T	98257842	T	ADD	1536	-2.999	4.399	-11.62	5.622	-0.6818	0.4955
10	10:13886223:T:C	13886223	C	ADD	1536	3.39	4.973	-6.356	13.14	0.6818	0.4955
10	10:28450302:T:C	28450302	C	ADD	1536	2.896	4.248	-5.43	11.22	0.6818	0.4955
10	10:28453931:A:C	28453931	C	ADD	1536	2.896	4.248	-5.43	11.22	0.6818	0.4955
10	10:28456320:G:A	28456320	A	ADD	1536	2.896	4.248	-5.43	11.22	0.6818	0.4955
10	10:28457060:G:A	28457060	A	ADD	1536	2.896	4.248	-5.43	11.22	0.6818	0.4955
10	10:28457175:T:C	28457175	C	ADD	1536	2.896	4.248	-5.43	11.22	0.6818	0.4955
10	10:31452264:T:A	31452264	A	ADD	1536	3.148	4.618	-5.903	12.2	0.6817	0.4955
11	11:78797120:C:A	78797120	A	ADD	1536	2.925	4.291	-5.485	11.34	0.6817	0.4955
12	12:24316258:G:A	24316258	G	ADD	1536	3.763	5.52	-7.056	14.58	0.6817	0.4955
12	12:43633852:C:A	43633852	A	ADD	1536	-4.966	7.283	-19.24	9.309	-0.6818	0.4955
12	12:45271022:T:C	45271022	C	ADD	1536	-3.94	5.78	-15.27	7.388	-0.6817	0.4955
12	12:47391105:G:T	47391105	T	ADD	1536	-4.336	6.36	-16.8	8.129	-0.6817	0.4955
12	12:98856756:C:A	98856756	A	ADD	1536	3.242	4.755	-6.078	12.56	0.6818	0.4955
12	12:98870318:C:A	98870318	A	ADD	1536	3.242	4.755	-6.078	12.56	0.6818	0.4955
12	12:115524044:A:G	115524044	G	ADD	1536	5.533	8.116	-10.37	21.44	0.6818	0.4955
13	13:81529694:A:G	81529694	G	ADD	1536	2.987	4.382	-5.601	11.58	0.6817	0.4955
13	13:81530818:A:G	81530818	G	ADD	1536	2.987	4.382	-5.601	11.58	0.6817	0.4955
13	13:81545761:G:A	81545761	A	ADD	1536	2.985	4.379	-5.597	11.57	0.6817	0.4955
14	14:40480667:T:C	40480667	C	ADD	1536	-3.225	4.731	-12.5	6.047	-0.6818	0.4955
15	15:92930411:G:A	92930411	A	ADD	1536	-4.142	6.076	-16.05	7.767	-0.6817	0.4955
16	16:11544741:G:A	11544741	G	ADD	1536	-3.08	4.518	-11.94	5.775	-0.6818	0.4955
16	16:11544824:G:A	11544824	G	ADD	1536	-3.08	4.518	-11.94	5.775	-0.6818	0.4955
16	16:24037305:G:A	24037305	A	ADD	1536	-3.186	4.674	-12.35	5.974	-0.6817	0.4955
16	16:24039411:T:C	24039411	C	ADD	1536	-3.186	4.674	-12.35	5.974	-0.6817	0.4955
16	16:49611914:G:T	49611914	T	ADD	1536	3.984	5.843	-7.469	15.44	0.6818	0.4955
17	17:9735369:G:A	9735369	A	ADD	1536	-2.982	4.375	-11.56	5.592	-0.6817	0.4955
17	17:45404426:A:G	45404426	G	ADD	1536	3.073	4.508	-5.762	11.91	0.6817	0.4955
17	17:45405057:A:G	45405057	G	ADD	1536	3.073	4.508	-5.762	11.91	0.6817	0.4955
17	17:45406167:A:G	45406167	G	ADD	1536	3.073	4.508	-5.762	11.91	0.6817	0.4955
17	17:45408468:A:G	45408468	G	ADD	1536	3.073	4.508	-5.762	11.91	0.6817	0.4955
17	17:45410466:G:A	45410466	A	ADD	1536	3.073	4.508	-5.762	11.91	0.6817	0.4955
17	17:45410764:A:C	45410764	C	ADD	1536	3.073	4.508	-5.762	11.91	0.6817	0.4955
17	17:45417325:A:G	45417325	G	ADD	1536	3.073	4.508	-5.762	11.91	0.6817	0.4955
19	19:6819994:A:G	6819994	G	ADD	1536	6.291	9.229	-11.8	24.38	0.6817	0.4955
1	1:20142413:C:A	20142413	A	ADD	1536	-3.363	4.934	-13.03	6.308	-0.6816	0.4956
1	1:167098131:G:A	167098131	G	ADD	1536	-5.655	8.297	-21.92	10.61	-0.6816	0.4956
1	1:218693872:A:G	218693872	G	ADD	1536	-3.117	4.574	-12.08	5.847	-0.6815	0.4956
2	2:231814124:G:T	231814124	T	ADD	1536	4.236	6.215	-7.945	16.42	0.6816	0.4956
2	2:231814125:C:T	231814125	T	ADD	1536	4.236	6.215	-7.945	16.42	0.6816	0.4956
2	2:233046942:G:A	233046942	G	ADD	1536	-3.196	4.688	-12.39	5.993	-0.6817	0.4956
3	3:5715540:A:G	5715540	G	ADD	1536	-3.764	5.523	-14.59	7.061	-0.6815	0.4956
3	3:21379273:A:G	21379273	G	ADD	1536	3.069	4.503	-5.757	11.9	0.6816	0.4956
3	3:30024496:A:G	30024496	G	ADD	1536	3.001	4.403	-5.629	11.63	0.6816	0.4956
3	3:121622164:G:A	121622164	A	ADD	1536	-4.215	6.184	-16.34	7.906	-0.6816	0.4956
4	4:91698832:T:C	91698832	C	ADD	1536	-3.167	4.646	-12.27	5.94	-0.6816	0.4956
4	4:125762562:A:G	125762562	G	ADD	1536	-4.015	5.891	-15.56	7.53	-0.6816	0.4956
4	4:125762565:T:C	125762565	C	ADD	1536	-4.015	5.891	-15.56	7.53	-0.6816	0.4956
4	4:125763798:G:A	125763798	A	ADD	1536	-4.015	5.891	-15.56	7.53	-0.6816	0.4956
4	4:125764968:T:C	125764968	C	ADD	1536	-4.015	5.891	-15.56	7.53	-0.6816	0.4956
5	5:33816433:T:C	33816433	T	ADD	1536	2.881	4.228	-5.405	11.17	0.6815	0.4956
5	5:167398535:G:A	167398535	A	ADD	1536	-3.226	4.733	-12.5	6.05	-0.6816	0.4956
6	6:29707523:T:C	29707523	C	ADD	1536	4.278	6.275	-8.021	16.58	0.6817	0.4956
6	6:29708043:C:G	29708043	G	ADD	1536	4.278	6.275	-8.021	16.58	0.6817	0.4956
6	6:29708522:C:T	29708522	T	ADD	1536	4.278	6.275	-8.021	16.58	0.6817	0.4956
7	7:103157375:C:T	103157375	T	ADD	1536	2.893	4.245	-5.426	11.21	0.6816	0.4956
8	8:5144783:A:C	5144783	C	ADD	1536	-2.794	4.099	-10.83	5.239	-0.6817	0.4956
8	8:136834832:A:G	136834832	G	ADD	1536	3.303	4.845	-6.194	12.8	0.6816	0.4956
8	8:136835687:T:C	136835687	C	ADD	1536	3.303	4.845	-6.194	12.8	0.6816	0.4956
8	8:136835925:G:A	136835925	A	ADD	1536	3.303	4.845	-6.194	12.8	0.6816	0.4956
8	8:136836026:C:T	136836026	T	ADD	1536	3.303	4.845	-6.194	12.8	0.6816	0.4956
8	8:136836029:T:C	136836029	C	ADD	1536	3.303	4.845	-6.194	12.8	0.6816	0.4956
9	9:28495901:A:C	28495901	C	ADD	1536	-5.017	7.361	-19.44	9.41	-0.6816	0.4956
9	9:72591525:A:G	72591525	G	ADD	1536	5.787	8.491	-10.86	22.43	0.6815	0.4956
9	9:135135983:C:G	135135983	G	ADD	1536	-2.838	4.164	-11	5.323	-0.6816	0.4956
10	10:6177209:A:T	6177209	T	ADD	1536	3.294	4.832	-6.177	12.76	0.6816	0.4956
10	10:33736583:T:C	33736583	C	ADD	1536	-4.939	7.247	-19.14	9.264	-0.6816	0.4956
11	11:11324490:C:T	11324490	T	ADD	1536	-2.941	4.314	-11.4	5.515	-0.6817	0.4956
11	11:29453217:A:G	29453217	G	ADD	1536	-5.048	7.407	-19.56	9.469	-0.6815	0.4956
11	11:114702663:A:G	114702663	A	ADD	1536	2.881	4.227	-5.404	11.17	0.6816	0.4956
11	11:115004998:C:T	115004998	T	ADD	1536	3.489	5.12	-6.545	13.52	0.6815	0.4956
12	12:70417769:G:T	70417769	T	ADD	1536	-3.374	4.95	-13.08	6.328	-0.6816	0.4956
12	12:78376401:G:A	78376401	A	ADD	1536	3.26	4.783	-6.115	12.63	0.6816	0.4956
12	12:78379365:T:G	78379365	G	ADD	1536	3.26	4.783	-6.115	12.63	0.6816	0.4956
12	12:84540934:G:A	84540934	A	ADD	1536	-5.767	8.461	-22.35	10.82	-0.6816	0.4956
12	12:84541055:G:A	84541055	A	ADD	1536	-5.767	8.461	-22.35	10.82	-0.6816	0.4956
12	12:84541179:C:T	84541179	T	ADD	1536	-5.767	8.461	-22.35	10.82	-0.6816	0.4956
12	12:84545601:G:A	84545601	A	ADD	1536	-5.767	8.461	-22.35	10.82	-0.6816	0.4956
12	12:84548413:T:C	84548413	C	ADD	1536	-5.767	8.461	-22.35	10.82	-0.6816	0.4956
12	12:84550487:G:A	84550487	A	ADD	1536	-5.767	8.461	-22.35	10.82	-0.6816	0.4956
12	12:84552375:A:C	84552375	C	ADD	1536	-5.767	8.461	-22.35	10.82	-0.6816	0.4956
12	12:84553518:T:C	84553518	C	ADD	1536	-5.767	8.461	-22.35	10.82	-0.6816	0.4956
12	12:84555165:A:G	84555165	G	ADD	1536	-5.767	8.461	-22.35	10.82	-0.6816	0.4956
12	12:128174969:A:C	128174969	A	ADD	1536	-2.983	4.376	-11.56	5.594	-0.6816	0.4956
13	13:90722150:C:T	90722150	T	ADD	1536	2.897	4.251	-5.434	11.23	0.6816	0.4956
13	13:109835451:A:G	109835451	G	ADD	1536	-3.335	4.894	-12.93	6.257	-0.6815	0.4956
14	14:22149272:G:T	22149272	T	ADD	1536	3.053	4.479	-5.726	11.83	0.6816	0.4956
14	14:22150264:G:A	22150264	A	ADD	1536	3.053	4.479	-5.726	11.83	0.6816	0.4956
14	14:105555396:G:A	105555396	A	ADD	1536	2.892	4.244	-5.425	11.21	0.6816	0.4956
15	15:50713037:A:G	50713037	A	ADD	1536	2.956	4.337	-5.544	11.46	0.6816	0.4956
17	17:57463982:A:G	57463982	A	ADD	1536	-3.162	4.64	-12.26	5.932	-0.6815	0.4956
18	18:47639553:G:A	47639553	A	ADD	1536	3.974	5.831	-7.455	15.4	0.6815	0.4956
18	18:70011685:T:C	70011685	C	ADD	1536	4.94	7.246	-9.263	19.14	0.6817	0.4956
18	18:70013081:T:C	70013081	C	ADD	1536	4.94	7.246	-9.263	19.14	0.6817	0.4956
18	18:70014869:T:C	70014869	C	ADD	1536	4.94	7.246	-9.263	19.14	0.6817	0.4956
20	20:10415351:T:C	10415351	C	ADD	1536	4.572	6.708	-8.576	17.72	0.6816	0.4956
20	20:10415463:C:T	10415463	T	ADD	1536	4.572	6.708	-8.576	17.72	0.6816	0.4956
20	20:10415497:T:C	10415497	C	ADD	1536	4.572	6.708	-8.576	17.72	0.6816	0.4956
20	20:23671740:G:A	23671740	A	ADD	1536	-5.825	8.545	-22.57	10.92	-0.6816	0.4956
20	20:40157709:G:A	40157709	A	ADD	1536	-3.203	4.7	-12.42	6.009	-0.6816	0.4956
21	21:27899198:C:A	27899198	A	ADD	1536	3.42	5.017	-6.413	13.25	0.6816	0.4956
21	21:41313157:G:A	41313157	A	ADD	1536	-4.992	7.324	-19.35	9.363	-0.6816	0.4956
1	1:118139326:T:G	118139326	G	ADD	1536	3.831	5.622	-7.188	14.85	0.6814	0.4957
1	1:118139831:A:T	118139831	T	ADD	1536	3.831	5.622	-7.188	14.85	0.6814	0.4957
1	1:218855367:A:G	218855367	A	ADD	1536	-2.941	4.315	-11.4	5.517	-0.6814	0.4957
1	1:218855636:T:C	218855636	T	ADD	1536	-2.941	4.315	-11.4	5.517	-0.6814	0.4957
2	2:44376526:A:G	44376526	A	ADD	1536	4.471	6.562	-8.389	17.33	0.6814	0.4957
2	2:50698818:A:T	50698818	T	ADD	1536	-2.89	4.242	-11.2	5.423	-0.6814	0.4957
2	2:50698876:A:G	50698876	G	ADD	1536	-2.89	4.242	-11.2	5.423	-0.6814	0.4957
2	2:50699205:C:A	50699205	A	ADD	1536	-2.89	4.242	-11.2	5.423	-0.6814	0.4957
2	2:50699305:T:A	50699305	A	ADD	1536	-2.89	4.242	-11.2	5.423	-0.6814	0.4957
2	2:240160751:G:T	240160751	T	ADD	1536	-2.98	4.373	-11.55	5.59	-0.6815	0.4957
2	2:242809011:T:C	242809011	T	ADD	1536	-2.944	4.32	-11.41	5.523	-0.6815	0.4957
2	2:242810180:G:A	242810180	G	ADD	1536	-2.944	4.32	-11.41	5.523	-0.6815	0.4957
2	2:242812080:T:C	242812080	T	ADD	1536	-2.944	4.32	-11.41	5.523	-0.6815	0.4957
3	3:5839900:C:A	5839900	A	ADD	1536	-5.48	8.042	-21.24	10.28	-0.6814	0.4957
3	3:77714670:T:C	77714670	C	ADD	1536	2.907	4.266	-5.454	11.27	0.6815	0.4957
3	3:161109267:G:A	161109267	A	ADD	1536	5.363	7.87	-10.06	20.79	0.6814	0.4957
3	3:165231275:G:C	165231275	C	ADD	1536	4.771	7.001	-8.952	18.49	0.6814	0.4957
3	3:165232855:G:A	165232855	A	ADD	1536	4.771	7.001	-8.952	18.49	0.6814	0.4957
3	3:165233641:G:C	165233641	C	ADD	1536	4.771	7.001	-8.952	18.49	0.6814	0.4957
3	3:165234853:G:A	165234853	A	ADD	1536	4.771	7.001	-8.952	18.49	0.6814	0.4957
3	3:165234878:G:A	165234878	A	ADD	1536	4.771	7.001	-8.952	18.49	0.6814	0.4957
4	4:10137326:C:G	10137326	G	ADD	1536	4.854	7.123	-9.108	18.82	0.6814	0.4957
4	4:10139189:G:A	10139189	A	ADD	1536	4.854	7.123	-9.108	18.82	0.6814	0.4957
4	4:10141404:G:C	10141404	C	ADD	1536	4.854	7.123	-9.108	18.82	0.6814	0.4957
4	4:10141617:G:C	10141617	C	ADD	1536	4.854	7.123	-9.108	18.82	0.6814	0.4957
4	4:10143666:G:A	10143666	A	ADD	1536	4.854	7.123	-9.108	18.82	0.6814	0.4957
4	4:10155041:C:A	10155041	A	ADD	1536	4.854	7.123	-9.108	18.82	0.6814	0.4957
4	4:10157280:A:G	10157280	G	ADD	1536	4.854	7.123	-9.108	18.82	0.6814	0.4957
4	4:30508208:A:G	30508208	A	ADD	1536	3.147	4.618	-5.905	12.2	0.6814	0.4957
4	4:48460975:C:T	48460975	T	ADD	1536	4.216	6.188	-7.912	16.34	0.6814	0.4957
4	4:90711770:T:C	90711770	T	ADD	1536	-2.89	4.242	-11.2	5.423	-0.6814	0.4957
4	4:161594191:G:C	161594191	C	ADD	1536	-3.901	5.724	-15.12	7.318	-0.6815	0.4957
5	5:23242291:A:G	23242291	G	ADD	1536	4.169	6.118	-7.822	16.16	0.6815	0.4957
5	5:29768897:G:A	29768897	A	ADD	1536	3.058	4.488	-5.738	11.85	0.6814	0.4957
5	5:29770235:G:A	29770235	A	ADD	1536	3.058	4.488	-5.738	11.85	0.6814	0.4957
5	5:29770437:T:C	29770437	C	ADD	1536	3.058	4.488	-5.738	11.85	0.6814	0.4957
5	5:29771129:C:A	29771129	A	ADD	1536	3.058	4.488	-5.738	11.85	0.6814	0.4957
6	6:28522436:C:A	28522436	A	ADD	1536	-8.741	12.83	-33.89	16.4	-0.6814	0.4957
6	6:28538474:C:T	28538474	T	ADD	1536	-8.741	12.83	-33.89	16.4	-0.6814	0.4957
6	6:28539308:T:C	28539308	C	ADD	1536	-8.741	12.83	-33.89	16.4	-0.6814	0.4957
6	6:32127019:C:T	32127019	T	ADD	1536	11.7	17.17	-21.96	45.36	0.6814	0.4957
6	6:121300462:A:G	121300462	G	ADD	1536	4.837	7.097	-9.074	18.75	0.6815	0.4957
6	6:121302884:A:C	121302884	C	ADD	1536	4.837	7.097	-9.074	18.75	0.6815	0.4957
6	6:121303972:A:T	121303972	T	ADD	1536	4.837	7.097	-9.074	18.75	0.6815	0.4957
6	6:121305725:C:A	121305725	A	ADD	1536	4.837	7.097	-9.074	18.75	0.6815	0.4957
7	7:33937193:G:A	33937193	A	ADD	1536	4.626	6.789	-8.68	17.93	0.6814	0.4957
8	8:40082437:A:C	40082437	C	ADD	1536	-4.651	6.824	-18.03	8.725	-0.6815	0.4957
8	8:40082444:G:A	40082444	A	ADD	1536	-4.651	6.824	-18.03	8.725	-0.6815	0.4957
8	8:40083295:C:A	40083295	A	ADD	1536	-4.651	6.824	-18.03	8.725	-0.6815	0.4957
8	8:40083310:T:C	40083310	C	ADD	1536	-4.651	6.824	-18.03	8.725	-0.6815	0.4957
8	8:40083551:T:G	40083551	G	ADD	1536	-4.651	6.824	-18.03	8.725	-0.6815	0.4957
8	8:40083552:T:C	40083552	C	ADD	1536	-4.651	6.824	-18.03	8.725	-0.6815	0.4957
8	8:40083615:A:T	40083615	T	ADD	1536	-4.651	6.824	-18.03	8.725	-0.6815	0.4957
8	8:40084797:A:G	40084797	G	ADD	1536	-4.651	6.824	-18.03	8.725	-0.6815	0.4957
8	8:40084918:A:G	40084918	G	ADD	1536	-4.651	6.824	-18.03	8.725	-0.6815	0.4957
8	8:40084967:T:C	40084967	C	ADD	1536	-4.651	6.824	-18.03	8.725	-0.6815	0.4957
8	8:40084969:A:G	40084969	G	ADD	1536	-4.651	6.824	-18.03	8.725	-0.6815	0.4957
8	8:40085156:G:A	40085156	A	ADD	1536	-4.651	6.824	-18.03	8.725	-0.6815	0.4957
8	8:40085414:A:T	40085414	T	ADD	1536	-4.651	6.824	-18.03	8.725	-0.6815	0.4957
8	8:40085702:C:T	40085702	T	ADD	1536	-4.651	6.824	-18.03	8.725	-0.6815	0.4957
8	8:40085722:G:T	40085722	T	ADD	1536	-4.651	6.824	-18.03	8.725	-0.6815	0.4957
8	8:40086004:C:T	40086004	T	ADD	1536	-4.651	6.824	-18.03	8.725	-0.6815	0.4957
8	8:40086651:A:C	40086651	C	ADD	1536	-4.651	6.824	-18.03	8.725	-0.6815	0.4957
8	8:40086756:A:T	40086756	T	ADD	1536	-4.651	6.824	-18.03	8.725	-0.6815	0.4957
8	8:40087836:A:G	40087836	G	ADD	1536	-4.651	6.824	-18.03	8.725	-0.6815	0.4957
8	8:40089136:C:A	40089136	A	ADD	1536	-4.651	6.824	-18.03	8.725	-0.6815	0.4957
8	8:40093328:A:T	40093328	T	ADD	1536	-4.651	6.824	-18.03	8.725	-0.6815	0.4957
8	8:40096378:A:T	40096378	T	ADD	1536	-4.651	6.824	-18.03	8.725	-0.6815	0.4957
8	8:40097516:C:A	40097516	A	ADD	1536	-4.651	6.824	-18.03	8.725	-0.6815	0.4957
10	10:8380832:C:T	8380832	T	ADD	1536	-4.513	6.623	-17.49	8.468	-0.6814	0.4957
10	10:45465175:T:G	45465175	G	ADD	1536	5.085	7.462	-9.54	19.71	0.6814	0.4957
10	10:53791956:G:A	53791956	A	ADD	1536	-4.945	7.257	-19.17	9.278	-0.6815	0.4957
10	10:124936899:A:G	124936899	G	ADD	1536	3.718	5.455	-6.974	14.41	0.6815	0.4957
11	11:44947920:A:G	44947920	G	ADD	1536	4.527	6.642	-8.492	17.54	0.6815	0.4957
11	11:58108512:G:A	58108512	A	ADD	1536	4.06	5.959	-7.619	15.74	0.6814	0.4957
11	11:58113539:G:C	58113539	C	ADD	1536	4.06	5.959	-7.619	15.74	0.6814	0.4957
11	11:58131817:G:A	58131817	A	ADD	1536	4.06	5.959	-7.619	15.74	0.6814	0.4957
11	11:58131933:A:G	58131933	G	ADD	1536	4.06	5.959	-7.619	15.74	0.6814	0.4957
11	11:58140265:C:G	58140265	G	ADD	1536	4.06	5.959	-7.619	15.74	0.6814	0.4957
12	12:75999548:A:G	75999548	G	ADD	1536	-3.864	5.67	-14.98	7.25	-0.6814	0.4957
12	12:83658710:G:C	83658710	C	ADD	1536	-3.395	4.983	-13.16	6.371	-0.6814	0.4957
12	12:83659173:A:G	83659173	G	ADD	1536	-3.395	4.983	-13.16	6.371	-0.6814	0.4957
12	12:83659310:C:T	83659310	T	ADD	1536	-3.395	4.983	-13.16	6.371	-0.6814	0.4957
12	12:108683056:G:A	108683056	A	ADD	1536	3.454	5.069	-6.482	13.39	0.6814	0.4957
13	13:51478918:C:G	51478918	G	ADD	1536	-2.831	4.154	-10.97	5.311	-0.6815	0.4957
13	13:51479150:G:A	51479150	A	ADD	1536	-2.831	4.154	-10.97	5.311	-0.6815	0.4957
14	14:94929541:G:A	94929541	G	ADD	1536	-3	4.403	-11.63	5.629	-0.6815	0.4957
15	15:87163616:G:C	87163616	C	ADD	1536	4.078	5.984	-7.652	15.81	0.6814	0.4957
16	16:20081743:C:T	20081743	T	ADD	1536	-3.348	4.913	-12.98	6.282	-0.6814	0.4957
16	16:20083106:C:T	20083106	T	ADD	1536	-3.348	4.913	-12.98	6.282	-0.6814	0.4957
17	17:16962833:C:T	16962833	T	ADD	1536	-3.171	4.654	-12.29	5.95	-0.6814	0.4957
18	18:3782808:C:A	3782808	A	ADD	1536	4.431	6.502	-8.312	17.17	0.6815	0.4957
18	18:6326033:G:A	6326033	A	ADD	1536	4.93	7.235	-9.25	19.11	0.6814	0.4957
18	18:6327124:G:C	6327124	C	ADD	1536	4.93	7.235	-9.25	19.11	0.6814	0.4957
18	18:6328594:G:A	6328594	A	ADD	1536	4.93	7.235	-9.25	19.11	0.6814	0.4957
18	18:6329156:T:C	6329156	C	ADD	1536	4.93	7.235	-9.25	19.11	0.6814	0.4957
18	18:6330428:G:A	6330428	A	ADD	1536	4.93	7.235	-9.25	19.11	0.6814	0.4957
18	18:6330992:A:T	6330992	T	ADD	1536	4.93	7.235	-9.25	19.11	0.6814	0.4957
18	18:6337760:C:T	6337760	T	ADD	1536	4.93	7.235	-9.25	19.11	0.6814	0.4957
22	22:20057143:A:G	20057143	G	ADD	1536	3.59	5.269	-6.736	13.92	0.6815	0.4957
1	1:162211563:A:T	162211563	T	ADD	1536	4.32	6.341	-8.108	16.75	0.6813	0.4958
1	1:208525646:C:A	208525646	A	ADD	1536	5.844	8.578	-10.97	22.66	0.6813	0.4958
2	2:26701706:A:G	26701706	G	ADD	1536	-4.577	6.717	-17.74	8.589	-0.6813	0.4958
2	2:40645539:C:A	40645539	A	ADD	1536	-3.142	4.611	-12.18	5.896	-0.6813	0.4958
2	2:223001948:C:T	223001948	T	ADD	1536	-3	4.403	-11.63	5.63	-0.6813	0.4958
2	2:223001992:G:A	223001992	A	ADD	1536	-3	4.403	-11.63	5.63	-0.6813	0.4958
2	2:223007531:A:G	223007531	G	ADD	1536	-3	4.403	-11.63	5.63	-0.6813	0.4958
2	2:223010952:T:G	223010952	G	ADD	1536	-3	4.403	-11.63	5.63	-0.6813	0.4958
2	2:223011891:T:C	223011891	C	ADD	1536	-3	4.403	-11.63	5.63	-0.6813	0.4958
3	3:36185576:C:T	36185576	T	ADD	1536	-3.465	5.086	-13.43	6.504	-0.6812	0.4958
3	3:36185717:T:G	36185717	G	ADD	1536	-3.465	5.086	-13.43	6.504	-0.6812	0.4958
3	3:84982820:C:A	84982820	A	ADD	1536	3.183	4.673	-5.975	12.34	0.6812	0.4958
3	3:84986027:T:G	84986027	G	ADD	1536	3.183	4.673	-5.975	12.34	0.6812	0.4958
4	4:5324465:A:C	5324465	C	ADD	1536	4.032	5.917	-7.566	15.63	0.6813	0.4958
4	4:5325228:C:G	5325228	G	ADD	1536	4.032	5.917	-7.566	15.63	0.6813	0.4958
4	4:5373517:A:C	5373517	C	ADD	1536	-5.125	7.521	-19.87	9.617	-0.6813	0.4958
4	4:32366060:A:T	32366060	A	ADD	1536	2.904	4.263	-5.45	11.26	0.6813	0.4958
5	5:7530891:T:A	7530891	A	ADD	1536	3.147	4.618	-5.905	12.2	0.6813	0.4958
5	5:7531388:G:C	7531388	C	ADD	1536	3.147	4.618	-5.905	12.2	0.6813	0.4958
5	5:7532455:G:A	7532455	A	ADD	1536	3.147	4.618	-5.905	12.2	0.6813	0.4958
5	5:36370898:A:G	36370898	G	ADD	1536	-3.066	4.499	-11.88	5.753	-0.6813	0.4958
5	5:95197308:C:T	95197308	C	ADD	1536	-2.93	4.301	-11.36	5.499	-0.6812	0.4958
5	5:174588296:G:A	174588296	G	ADD	1536	-5.7	8.367	-22.1	10.7	-0.6813	0.4958
6	6:382559:G:A	382559	A	ADD	1536	-3.309	4.857	-12.83	6.21	-0.6813	0.4958
6	6:19806298:G:A	19806298	A	ADD	1536	3.387	4.972	-6.358	13.13	0.6812	0.4958
6	6:100189492:C:T	100189492	T	ADD	1536	4.424	6.493	-8.302	17.15	0.6814	0.4958
6	6:100189625:G:A	100189625	A	ADD	1536	4.424	6.493	-8.302	17.15	0.6814	0.4958
6	6:100191409:T:G	100191409	G	ADD	1536	4.424	6.493	-8.302	17.15	0.6814	0.4958
6	6:100191612:T:C	100191612	C	ADD	1536	4.424	6.493	-8.302	17.15	0.6814	0.4958
6	6:118103840:G:A	118103840	G	ADD	1536	-2.902	4.26	-11.25	5.447	-0.6813	0.4958
6	6:156080059:A:C	156080059	A	ADD	1536	2.971	4.361	-5.577	11.52	0.6812	0.4958
6	6:156910285:A:G	156910285	G	ADD	1536	4.193	6.154	-7.869	16.25	0.6813	0.4958
7	7:67919384:T:C	67919384	C	ADD	1536	-5.319	7.806	-20.62	9.982	-0.6813	0.4958
7	7:67925587:T:C	67925587	C	ADD	1536	-5.319	7.806	-20.62	9.982	-0.6813	0.4958
7	7:72868522:A:G	72868522	G	ADD	1536	-4.836	7.099	-18.75	9.077	-0.6813	0.4958
8	8:3313012:G:C	3313012	C	ADD	1536	-3.348	4.915	-12.98	6.285	-0.6813	0.4958
8	8:4108947:G:T	4108947	T	ADD	1536	2.98	4.375	-5.594	11.55	0.6812	0.4958
9	9:94689777:A:G	94689777	G	ADD	1536	-3.393	4.98	-13.15	6.368	-0.6813	0.4958
10	10:12530298:G:C	12530298	C	ADD	1536	-5.703	8.371	-22.11	10.7	-0.6812	0.4958
10	10:13709426:G:A	13709426	G	ADD	1536	3.566	5.235	-6.694	13.83	0.6813	0.4958
10	10:17548038:G:A	17548038	A	ADD	1536	-3.242	4.759	-12.57	6.085	-0.6813	0.4958
11	11:68522053:G:A	68522053	A	ADD	1536	-4.425	6.494	-17.15	8.304	-0.6813	0.4958
11	11:87871288:C:A	87871288	C	ADD	1536	-2.868	4.209	-11.12	5.382	-0.6813	0.4958
11	11:123158221:A:C	123158221	C	ADD	1536	-2.843	4.173	-11.02	5.335	-0.6813	0.4958
11	11:129253594:G:A	129253594	A	ADD	1536	4.141	6.079	-7.773	16.06	0.6813	0.4958
12	12:12104316:A:G	12104316	G	ADD	1536	-4.074	5.98	-15.79	7.646	-0.6813	0.4958
12	12:117027951:A:G	117027951	G	ADD	1536	3.145	4.615	-5.901	12.19	0.6813	0.4958
12	12:121392341:C:T	121392341	C	ADD	1536	2.833	4.159	-5.318	10.98	0.6812	0.4958
13	13:24199197:G:A	24199197	G	ADD	1536	2.9	4.256	-5.443	11.24	0.6813	0.4958
14	14:62043291:G:A	62043291	A	ADD	1536	3.524	5.172	-6.614	13.66	0.6813	0.4958
15	15:53444453:G:A	53444453	A	ADD	1536	-2.985	4.381	-11.57	5.603	-0.6812	0.4958
15	15:53887316:A:G	53887316	G	ADD	1536	-5.105	7.493	-19.79	9.581	-0.6813	0.4958
15	15:53892161:A:T	53892161	T	ADD	1536	-5.105	7.493	-19.79	9.581	-0.6813	0.4958
16	16:78007470:A:G	78007470	A	ADD	1536	3.37	4.947	-6.326	13.07	0.6812	0.4958
18	18:42094823:G:A	42094823	A	ADD	1536	3.326	4.882	-6.242	12.9	0.6813	0.4958
18	18:42098186:G:A	42098186	A	ADD	1536	3.326	4.882	-6.242	12.9	0.6813	0.4958
18	18:42103566:T:C	42103566	C	ADD	1536	3.326	4.882	-6.242	12.9	0.6813	0.4958
18	18:69130695:A:G	69130695	G	ADD	1536	-2.925	4.294	-11.34	5.491	-0.6813	0.4958
18	18:69131848:G:A	69131848	A	ADD	1536	-2.925	4.294	-11.34	5.491	-0.6813	0.4958
18	18:74896814:G:A	74896814	A	ADD	1536	-2.824	4.146	-10.95	5.301	-0.6813	0.4958
20	20:7551995:A:G	7551995	G	ADD	1536	2.867	4.208	-5.381	11.11	0.6813	0.4958
20	20:9251480:A:C	9251480	C	ADD	1536	-3.036	4.457	-11.77	5.699	-0.6812	0.4958
1	1:12685041:A:C	12685041	C	ADD	1536	-6.357	9.333	-24.65	11.94	-0.6812	0.4959
1	1:12685738:T:G	12685738	G	ADD	1536	-6.357	9.333	-24.65	11.94	-0.6812	0.4959
1	1:239971919:G:A	239971919	A	ADD	1536	3.15	4.625	-5.915	12.21	0.6811	0.4959
1	1:246319324:C:T	246319324	T	ADD	1536	3.893	5.716	-7.309	15.1	0.6812	0.4959
2	2:50158399:T:C	50158399	C	ADD	1536	6.157	9.04	-11.56	23.88	0.6811	0.4959
2	2:86726811:C:T	86726811	T	ADD	1536	-3.811	5.594	-14.78	7.154	-0.6811	0.4959
2	2:142373446:C:T	142373446	T	ADD	1536	3	4.404	-5.632	11.63	0.6811	0.4959
2	2:142373458:A:G	142373458	G	ADD	1536	3	4.404	-5.632	11.63	0.6811	0.4959
2	2:142373672:G:C	142373672	C	ADD	1536	3	4.404	-5.632	11.63	0.6811	0.4959
3	3:12766020:C:G	12766020	G	ADD	1536	3.671	5.389	-6.891	14.23	0.6811	0.4959
3	3:12767936:G:A	12767936	A	ADD	1536	3.671	5.389	-6.891	14.23	0.6811	0.4959
3	3:29277274:C:G	29277274	C	ADD	1536	-2.884	4.234	-11.18	5.415	-0.6811	0.4959
3	3:65300071:T:C	65300071	C	ADD	1536	4.357	6.397	-8.18	16.89	0.6811	0.4959
3	3:190343262:A:G	190343262	A	ADD	1536	-3.801	5.58	-14.74	7.136	-0.6811	0.4959
4	4:188088895:C:G	188088895	G	ADD	1536	6.392	9.384	-12	24.78	0.6811	0.4959
5	5:11634049:G:A	11634049	A	ADD	1536	-3.304	4.852	-12.81	6.205	-0.681	0.4959
5	5:100302925:A:G	100302925	G	ADD	1536	-2.89	4.243	-11.21	5.426	-0.6811	0.4959
6	6:29372429:T:C	29372429	C	ADD	1536	-3.602	5.288	-13.97	6.763	-0.6811	0.4959
6	6:52714137:C:A	52714137	A	ADD	1536	4.547	6.677	-8.538	17.63	0.6811	0.4959
6	6:81458093:T:G	81458093	G	ADD	1536	3.167	4.65	-5.946	12.28	0.6811	0.4959
6	6:91749470:T:G	91749470	G	ADD	1536	3.017	4.43	-5.665	11.7	0.6811	0.4959
6	6:103879580:A:G	103879580	G	ADD	1536	-3.084	4.529	-11.96	5.792	-0.6811	0.4959
6	6:103879846:A:T	103879846	T	ADD	1536	-3.084	4.529	-11.96	5.792	-0.6811	0.4959
6	6:103881257:T:G	103881257	G	ADD	1536	-3.084	4.529	-11.96	5.792	-0.6811	0.4959
7	7:43440955:G:A	43440955	A	ADD	1536	3.42	5.021	-6.42	13.26	0.6812	0.4959
7	7:46688892:T:C	46688892	T	ADD	1536	-2.876	4.223	-11.15	5.401	-0.681	0.4959
8	8:8626943:A:G	8626943	G	ADD	1536	-4.852	7.124	-18.81	9.111	-0.6811	0.4959
8	8:8626960:G:A	8626960	A	ADD	1536	-4.852	7.124	-18.81	9.111	-0.6811	0.4959
8	8:8627277:T:C	8627277	C	ADD	1536	-4.852	7.124	-18.81	9.111	-0.6811	0.4959
8	8:8627591:C:T	8627591	T	ADD	1536	-4.852	7.124	-18.81	9.111	-0.6811	0.4959
8	8:8627654:T:G	8627654	G	ADD	1536	-4.852	7.124	-18.81	9.111	-0.6811	0.4959
8	8:8627689:G:A	8627689	A	ADD	1536	-4.852	7.124	-18.81	9.111	-0.6811	0.4959
8	8:8627761:C:T	8627761	T	ADD	1536	-4.852	7.124	-18.81	9.111	-0.6811	0.4959
8	8:8628280:A:C	8628280	C	ADD	1536	-4.852	7.124	-18.81	9.111	-0.6811	0.4959
8	8:9863893:A:T	9863893	A	ADD	1536	2.872	4.217	-5.393	11.14	0.6811	0.4959
8	8:11634809:A:G	11634809	A	ADD	1536	2.902	4.261	-5.449	11.25	0.6811	0.4959
8	8:59383444:C:T	59383444	T	ADD	1536	4.49	6.593	-8.432	17.41	0.6811	0.4959
8	8:126774314:A:G	126774314	G	ADD	1536	3.226	4.736	-6.056	12.51	0.6811	0.4959
8	8:135457051:C:G	135457051	G	ADD	1536	2.971	4.362	-5.578	11.52	0.6811	0.4959
9	9:37426152:A:G	37426152	G	ADD	1536	-2.846	4.178	-11.03	5.343	-0.6811	0.4959
9	9:84500794:T:C	84500794	C	ADD	1536	-3.952	5.803	-15.33	7.421	-0.6811	0.4959
9	9:112526289:C:G	112526289	G	ADD	1536	3.246	4.765	-6.094	12.59	0.6812	0.4959
9	9:136138229:C:T	136138229	T	ADD	1536	3.084	4.528	-5.79	11.96	0.6811	0.4959
11	11:34447414:G:A	34447414	A	ADD	1536	3.208	4.709	-6.022	12.44	0.6812	0.4959
11	11:34447423:C:T	34447423	T	ADD	1536	3.208	4.709	-6.022	12.44	0.6812	0.4959
11	11:34447493:G:C	34447493	C	ADD	1536	3.208	4.709	-6.022	12.44	0.6812	0.4959
11	11:41107081:G:A	41107081	A	ADD	1536	-3.083	4.527	-11.96	5.79	-0.6811	0.4959
11	11:43307890:C:G	43307890	G	ADD	1536	4.786	7.026	-8.985	18.56	0.6812	0.4959
11	11:77379588:T:G	77379588	G	ADD	1536	-3.931	5.771	-15.24	7.379	-0.6812	0.4959
11	11:77380493:T:C	77380493	C	ADD	1536	-3.931	5.771	-15.24	7.379	-0.6812	0.4959
11	11:77385968:C:T	77385968	T	ADD	1536	-3.931	5.771	-15.24	7.379	-0.6812	0.4959
11	11:77395697:G:A	77395697	A	ADD	1536	-3.931	5.771	-15.24	7.379	-0.6812	0.4959
11	11:116964065:G:T	116964065	T	ADD	1536	-6.551	9.616	-25.4	12.3	-0.6812	0.4959
11	11:116964066:C:T	116964066	T	ADD	1536	-6.551	9.616	-25.4	12.3	-0.6812	0.4959
11	11:123024673:C:T	123024673	T	ADD	1536	-3.345	4.911	-12.97	6.279	-0.6812	0.4959
14	14:33210344:G:T	33210344	T	ADD	1536	-2.993	4.394	-11.6	5.619	-0.6811	0.4959
14	14:57309478:G:A	57309478	A	ADD	1536	2.847	4.179	-5.345	11.04	0.6811	0.4959
14	14:99711331:G:A	99711331	G	ADD	1536	-3.7	5.431	-14.35	6.946	-0.6811	0.4959
16	16:21233780:C:T	21233780	T	ADD	1536	-2.915	4.279	-11.3	5.472	-0.6811	0.4959
16	16:83329979:A:C	83329979	A	ADD	1536	2.989	4.388	-5.611	11.59	0.6811	0.4959
16	16:85053680:C:A	85053680	A	ADD	1536	3.96	5.813	-7.433	15.35	0.6812	0.4959
17	17:32855466:A:G	32855466	G	ADD	1536	-6.383	9.371	-24.75	11.98	-0.6812	0.4959
18	18:64383825:C:T	64383825	T	ADD	1536	3.009	4.418	-5.65	11.67	0.6811	0.4959
18	18:75669705:A:G	75669705	G	ADD	1536	-4.407	6.471	-17.09	8.276	-0.6811	0.4959
19	19:33061120:C:A	33061120	A	ADD	1536	2.962	4.349	-5.561	11.49	0.6811	0.4959
21	21:36816352:A:G	36816352	G	ADD	1536	4.787	7.028	-8.988	18.56	0.6811	0.4959
21	21:43255727:T:G	43255727	G	ADD	1536	2.853	4.188	-5.356	11.06	0.6812	0.4959
1	1:18093611:C:T	18093611	T	ADD	1536	3.2	4.698	-6.009	12.41	0.681	0.496
1	1:18093616:G:A	18093616	A	ADD	1536	3.2	4.698	-6.009	12.41	0.681	0.496
1	1:65755739:C:T	65755739	T	ADD	1536	-3.265	4.795	-12.66	6.134	-0.6809	0.496
1	1:65755841:G:A	65755841	A	ADD	1536	-3.265	4.795	-12.66	6.134	-0.6809	0.496
1	1:95977445:A:G	95977445	A	ADD	1536	3.591	5.273	-6.744	13.93	0.681	0.496
2	2:77142055:T:C	77142055	C	ADD	1536	-5.076	7.454	-19.69	9.534	-0.681	0.496
2	2:77153966:G:T	77153966	T	ADD	1536	-5.076	7.454	-19.69	9.534	-0.681	0.496
2	2:77154198:A:T	77154198	T	ADD	1536	-5.076	7.454	-19.69	9.534	-0.681	0.496
2	2:101344715:C:T	101344715	T	ADD	1536	3.268	4.8	-6.139	12.68	0.681	0.496
2	2:172475820:A:G	172475820	A	ADD	1536	2.984	4.382	-5.605	11.57	0.681	0.496
2	2:172476111:C:A	172476111	C	ADD	1536	2.984	4.382	-5.605	11.57	0.681	0.496
2	2:172476132:T:C	172476132	T	ADD	1536	2.984	4.382	-5.605	11.57	0.681	0.496
2	2:240174819:T:C	240174819	C	ADD	1536	-2.921	4.289	-11.33	5.486	-0.681	0.496
3	3:29276584:C:A	29276584	C	ADD	1536	-2.883	4.235	-11.18	5.416	-0.6809	0.496
3	3:70310170:A:C	70310170	C	ADD	1536	-3.769	5.534	-14.62	7.078	-0.681	0.496
3	3:130137866:G:A	130137866	A	ADD	1536	3.055	4.485	-5.737	11.85	0.681	0.496
3	3:152666051:C:T	152666051	T	ADD	1536	3.61	5.301	-6.781	14	0.6809	0.496
3	3:152666224:C:A	152666224	A	ADD	1536	3.61	5.301	-6.781	14	0.6809	0.496
3	3:152666493:C:G	152666493	G	ADD	1536	3.61	5.301	-6.781	14	0.6809	0.496
3	3:173770321:C:T	173770321	T	ADD	1536	-3.774	5.541	-14.63	7.087	-0.681	0.496
3	3:173775284:C:T	173775284	T	ADD	1536	-3.774	5.541	-14.63	7.087	-0.681	0.496
3	3:187738326:A:T	187738326	A	ADD	1536	-2.902	4.262	-11.26	5.451	-0.6809	0.496
3	3:187738506:A:C	187738506	A	ADD	1536	-2.902	4.262	-11.26	5.451	-0.6809	0.496
4	4:66418438:T:C	66418438	C	ADD	1536	3.161	4.643	-5.938	12.26	0.6809	0.496
4	4:66418478:C:A	66418478	A	ADD	1536	3.161	4.643	-5.938	12.26	0.6809	0.496
5	5:26231184:C:A	26231184	A	ADD	1536	-5.27	7.74	-20.44	9.9	-0.6809	0.496
5	5:26231185:C:G	26231185	G	ADD	1536	-5.27	7.74	-20.44	9.9	-0.6809	0.496
5	5:26231427:G:A	26231427	A	ADD	1536	-5.27	7.74	-20.44	9.9	-0.6809	0.496
6	6:1797160:A:G	1797160	G	ADD	1536	3.326	4.884	-6.246	12.9	0.681	0.496
6	6:32341398:A:G	32341398	G	ADD	1536	5.116	7.514	-9.61	19.84	0.6809	0.496
6	6:32592124:A:G	32592124	G	ADD	1536	3.428	5.033	-6.437	13.29	0.681	0.496
6	6:32697020:A:T	32697020	T	ADD	1536	-5.854	8.597	-22.7	11	-0.6809	0.496
6	6:32697475:T:G	32697475	G	ADD	1536	-5.854	8.597	-22.7	11	-0.6809	0.496
6	6:32697547:C:A	32697547	A	ADD	1536	-5.854	8.597	-22.7	11	-0.6809	0.496
6	6:32698026:A:C	32698026	C	ADD	1536	-5.854	8.597	-22.7	11	-0.6809	0.496
6	6:32698391:T:C	32698391	C	ADD	1536	-5.854	8.597	-22.7	11	-0.6809	0.496
6	6:32698439:G:A	32698439	A	ADD	1536	-5.854	8.597	-22.7	11	-0.6809	0.496
6	6:34804813:T:C	34804813	C	ADD	1536	3.004	4.411	-5.641	11.65	0.681	0.496
6	6:92010992:A:G	92010992	G	ADD	1536	-3.048	4.476	-11.82	5.724	-0.681	0.496
6	6:97440350:G:C	97440350	C	ADD	1536	3.075	4.516	-5.776	11.93	0.6809	0.496
6	6:149581179:A:G	149581179	G	ADD	1536	3.26	4.787	-6.123	12.64	0.6809	0.496
7	7:10228927:T:C	10228927	C	ADD	1536	5.251	7.712	-9.864	20.37	0.6809	0.496
7	7:10233453:T:A	10233453	A	ADD	1536	5.251	7.712	-9.864	20.37	0.6809	0.496
7	7:23690640:G:A	23690640	G	ADD	1536	2.859	4.199	-5.371	11.09	0.6809	0.496
7	7:26637695:G:C	26637695	C	ADD	1536	-4.579	6.725	-17.76	8.601	-0.6809	0.496
7	7:26637845:G:C	26637845	C	ADD	1536	-4.579	6.725	-17.76	8.601	-0.6809	0.496
7	7:52671322:A:G	52671322	G	ADD	1536	6.173	9.066	-11.6	23.94	0.6809	0.496
7	7:52673200:G:A	52673200	A	ADD	1536	6.173	9.066	-11.6	23.94	0.6809	0.496
7	7:77099856:T:G	77099856	G	ADD	1536	-3.289	4.831	-12.76	6.179	-0.6809	0.496
7	7:134112442:G:A	134112442	A	ADD	1536	3.348	4.917	-6.289	12.99	0.6809	0.496
7	7:154232974:T:A	154232974	A	ADD	1536	5.574	8.186	-10.47	21.62	0.6809	0.496
8	8:15406976:C:T	15406976	T	ADD	1536	-3.461	5.083	-13.42	6.501	-0.681	0.496
8	8:15407451:C:T	15407451	T	ADD	1536	-3.461	5.083	-13.42	6.501	-0.681	0.496
8	8:26875580:G:A	26875580	A	ADD	1536	2.929	4.301	-5.501	11.36	0.681	0.496
9	9:8815186:G:A	8815186	A	ADD	1536	-3.226	4.736	-12.51	6.058	-0.681	0.496
9	9:36740957:G:A	36740957	A	ADD	1536	-5.341	7.844	-20.71	10.03	-0.6809	0.496
10	10:33767547:G:A	33767547	A	ADD	1536	4.65	6.829	-8.733	18.03	0.681	0.496
10	10:81163058:G:A	81163058	A	ADD	1536	-5.4	7.929	-20.94	10.14	-0.681	0.496
10	10:126268371:T:C	126268371	C	ADD	1536	-2.835	4.163	-11	5.325	-0.681	0.496
11	11:47356870:A:T	47356870	A	ADD	1536	3.005	4.413	-5.644	11.65	0.681	0.496
11	11:69867808:A:G	69867808	A	ADD	1536	5.609	8.238	-10.54	21.75	0.6809	0.496
11	11:93231137:A:C	93231137	C	ADD	1536	-3.036	4.458	-11.77	5.702	-0.6809	0.496
11	11:93231284:G:T	93231284	T	ADD	1536	-3.036	4.458	-11.77	5.702	-0.6809	0.496
12	12:15267955:G:A	15267955	A	ADD	1536	-5.985	8.79	-23.21	11.24	-0.6809	0.496
12	12:125200448:G:A	125200448	A	ADD	1536	-3.32	4.875	-12.87	6.234	-0.681	0.496
13	13:60026701:G:A	60026701	A	ADD	1536	-6.252	9.183	-24.25	11.75	-0.6809	0.496
13	13:76565254:T:C	76565254	C	ADD	1536	-3.539	5.197	-13.72	6.647	-0.6809	0.496
14	14:72739064:G:T	72739064	T	ADD	1536	3.523	5.174	-6.618	13.66	0.6809	0.496
14	14:75330697:C:T	75330697	T	ADD	1536	-3.298	4.843	-12.79	6.194	-0.6809	0.496
15	15:55255493:G:A	55255493	A	ADD	1536	-6.405	9.405	-24.84	12.03	-0.681	0.496
16	16:11211583:C:T	11211583	T	ADD	1536	2.941	4.318	-5.523	11.4	0.681	0.496
16	16:86594178:G:A	86594178	A	ADD	1536	3.05	4.48	-5.73	11.83	0.6809	0.496
17	17:29900600:G:A	29900600	A	ADD	1536	6.419	9.426	-12.06	24.89	0.681	0.496
18	18:11196836:G:A	11196836	A	ADD	1536	-3.007	4.415	-11.66	5.647	-0.681	0.496
18	18:31968514:G:A	31968514	A	ADD	1536	5.059	7.43	-9.503	19.62	0.6809	0.496
18	18:58048308:C:T	58048308	T	ADD	1536	6.569	9.648	-12.34	25.48	0.6809	0.496
18	18:60690056:A:G	60690056	A	ADD	1536	2.969	4.36	-5.576	11.51	0.681	0.496
20	20:45381656:A:G	45381656	A	ADD	1536	3.021	4.436	-5.674	11.72	0.681	0.496
22	22:27038853:A:G	27038853	A	ADD	1536	-2.857	4.195	-11.08	5.365	-0.681	0.496
1	1:104770475:G:A	104770475	G	ADD	1536	-2.906	4.269	-11.27	5.46	-0.6808	0.4961
1	1:104770546:G:A	104770546	G	ADD	1536	-2.906	4.269	-11.27	5.46	-0.6808	0.4961
1	1:204828041:C:G	204828041	G	ADD	1536	2.978	4.375	-5.596	11.55	0.6808	0.4961
2	2:183090352:G:A	183090352	A	ADD	1536	3.004	4.412	-5.644	11.65	0.6808	0.4961
2	2:240694559:C:T	240694559	T	ADD	1536	4.035	5.927	-7.582	15.65	0.6807	0.4961
2	2:240696665:T:C	240696665	C	ADD	1536	4.035	5.927	-7.582	15.65	0.6807	0.4961
2	2:240697012:G:C	240697012	C	ADD	1536	4.035	5.927	-7.582	15.65	0.6807	0.4961
3	3:1568764:T:C	1568764	C	ADD	1536	-5.654	8.305	-21.93	10.62	-0.6808	0.4961
3	3:2286504:C:T	2286504	T	ADD	1536	2.956	4.341	-5.552	11.46	0.6809	0.4961
3	3:20470588:T:A	20470588	A	ADD	1536	2.955	4.339	-5.55	11.46	0.6809	0.4961
3	3:29381730:G:A	29381730	A	ADD	1536	3.115	4.576	-5.854	12.08	0.6808	0.4961
3	3:78132473:C:T	78132473	T	ADD	1536	-3.153	4.632	-12.23	5.925	-0.6808	0.4961
3	3:122123633:C:G	122123633	G	ADD	1536	-5.164	7.584	-20.03	9.701	-0.6809	0.4961
3	3:186657223:T:C	186657223	T	ADD	1536	-3.121	4.583	-12.1	5.863	-0.6808	0.4961
4	4:13834643:A:C	13834643	C	ADD	1536	3.974	5.838	-7.468	15.42	0.6808	0.4961
4	4:23651263:T:C	23651263	C	ADD	1536	5.977	8.781	-11.23	23.19	0.6807	0.4961
4	4:55399285:T:A	55399285	A	ADD	1536	3.049	4.478	-5.728	11.83	0.6808	0.4961
4	4:60293665:T:G	60293665	G	ADD	1536	-3.497	5.137	-13.57	6.572	-0.6808	0.4961
4	4:60308681:A:G	60308681	G	ADD	1536	-3.497	5.137	-13.57	6.572	-0.6808	0.4961
4	4:99458974:A:G	99458974	G	ADD	1536	-5.577	8.192	-21.63	10.48	-0.6808	0.4961
4	4:99459966:T:C	99459966	C	ADD	1536	-5.577	8.192	-21.63	10.48	-0.6808	0.4961
4	4:99461575:G:A	99461575	A	ADD	1536	-5.577	8.192	-21.63	10.48	-0.6808	0.4961
4	4:99464095:A:G	99464095	G	ADD	1536	-5.577	8.192	-21.63	10.48	-0.6808	0.4961
4	4:99464977:C:T	99464977	T	ADD	1536	-5.577	8.192	-21.63	10.48	-0.6808	0.4961
4	4:99465158:G:A	99465158	A	ADD	1536	-5.577	8.192	-21.63	10.48	-0.6808	0.4961
4	4:99466693:T:C	99466693	C	ADD	1536	-5.577	8.192	-21.63	10.48	-0.6808	0.4961
4	4:99468143:G:A	99468143	A	ADD	1536	-5.577	8.192	-21.63	10.48	-0.6808	0.4961
4	4:99469811:C:A	99469811	A	ADD	1536	-5.577	8.192	-21.63	10.48	-0.6808	0.4961
4	4:99469990:C:G	99469990	G	ADD	1536	-5.577	8.192	-21.63	10.48	-0.6808	0.4961
4	4:99471687:C:T	99471687	T	ADD	1536	-5.577	8.192	-21.63	10.48	-0.6808	0.4961
4	4:99475227:T:A	99475227	A	ADD	1536	-5.577	8.192	-21.63	10.48	-0.6808	0.4961
4	4:99475274:C:A	99475274	A	ADD	1536	-5.577	8.192	-21.63	10.48	-0.6808	0.4961
6	6:53532137:G:A	53532137	G	ADD	1536	-2.993	4.396	-11.61	5.622	-0.6809	0.4961
6	6:87487195:T:C	87487195	C	ADD	1536	3.197	4.696	-6.007	12.4	0.6808	0.4961
6	6:87488211:T:C	87488211	C	ADD	1536	3.197	4.696	-6.007	12.4	0.6808	0.4961
6	6:87490232:A:T	87490232	T	ADD	1536	3.197	4.696	-6.007	12.4	0.6808	0.4961
6	6:87499104:A:G	87499104	G	ADD	1536	3.197	4.696	-6.007	12.4	0.6808	0.4961
6	6:87500866:C:A	87500866	A	ADD	1536	3.197	4.696	-6.007	12.4	0.6808	0.4961
6	6:87501675:C:T	87501675	T	ADD	1536	3.197	4.696	-6.007	12.4	0.6808	0.4961
7	7:27353904:G:A	27353904	A	ADD	1536	3.389	4.978	-6.368	13.15	0.6808	0.4961
7	7:30864251:G:A	30864251	G	ADD	1536	2.798	4.109	-5.256	10.85	0.6809	0.4961
8	8:74330174:A:G	74330174	A	ADD	1536	-2.937	4.315	-11.39	5.52	-0.6808	0.4961
8	8:108377901:A:G	108377901	G	ADD	1536	2.908	4.272	-5.465	11.28	0.6807	0.4961
9	9:79356675:T:C	79356675	C	ADD	1536	2.871	4.218	-5.395	11.14	0.6808	0.4961
9	9:112488249:G:A	112488249	A	ADD	1536	3.04	4.465	-5.711	11.79	0.6808	0.4961
10	10:68398253:A:C	68398253	C	ADD	1536	-3.593	5.279	-13.94	6.753	-0.6807	0.4961
10	10:73380094:G:A	73380094	A	ADD	1536	3.779	5.55	-7.099	14.66	0.6809	0.4961
10	10:126241577:G:A	126241577	A	ADD	1536	3.475	5.105	-6.53	13.48	0.6808	0.4961
11	11:2926314:T:C	2926314	T	ADD	1536	3.656	5.371	-6.87	14.18	0.6808	0.4961
11	11:20387062:A:G	20387062	A	ADD	1536	-2.95	4.333	-11.44	5.542	-0.6808	0.4961
11	11:26715254:T:A	26715254	A	ADD	1536	-4.58	6.726	-17.76	8.604	-0.6808	0.4961
12	12:6344600:C:A	6344600	A	ADD	1536	2.927	4.3	-5.5	11.35	0.6807	0.4961
12	12:43658811:T:C	43658811	T	ADD	1536	2.897	4.256	-5.444	11.24	0.6808	0.4961
12	12:43661204:A:G	43661204	A	ADD	1536	2.897	4.256	-5.444	11.24	0.6808	0.4961
12	12:43662529:T:A	43662529	T	ADD	1536	2.897	4.256	-5.444	11.24	0.6808	0.4961
12	12:47217940:A:T	47217940	T	ADD	1536	-3.059	4.494	-11.87	5.749	-0.6807	0.4961
12	12:114497818:C:G	114497818	G	ADD	1536	3.083	4.529	-5.793	11.96	0.6807	0.4961
13	13:77461097:G:A	77461097	A	ADD	1536	-5.035	7.396	-19.53	9.46	-0.6808	0.4961
14	14:48842672:G:A	48842672	A	ADD	1536	3.43	5.037	-6.443	13.3	0.6809	0.4961
14	14:64748604:G:A	64748604	A	ADD	1536	-4.648	6.827	-18.03	8.732	-0.6809	0.4961
14	14:101988963:T:C	101988963	C	ADD	1536	3.563	5.233	-6.693	13.82	0.6808	0.4961
15	15:51453635:A:G	51453635	G	ADD	1536	-5.247	7.707	-20.35	9.858	-0.6809	0.4961
16	16:1537455:T:C	1537455	C	ADD	1536	2.838	4.168	-5.332	11.01	0.6808	0.4961
17	17:69483356:G:C	69483356	C	ADD	1536	-3.383	4.969	-13.12	6.356	-0.6809	0.4961
18	18:22956218:G:A	22956218	A	ADD	1536	5.184	7.615	-9.74	20.11	0.6808	0.4961
18	18:71198937:C:A	71198937	C	ADD	1536	3.244	4.765	-6.095	12.58	0.6808	0.4961
20	20:6475234:G:T	6475234	T	ADD	1536	-3.741	5.495	-14.51	7.03	-0.6808	0.4961
1	1:39955678:A:G	39955678	G	ADD	1536	2.884	4.237	-5.42	11.19	0.6807	0.4962
1	1:39957268:G:A	39957268	A	ADD	1536	2.884	4.237	-5.42	11.19	0.6807	0.4962
2	2:2728107:T:G	2728107	G	ADD	1536	-3.87	5.686	-15.01	7.273	-0.6807	0.4962
2	2:2799275:T:C	2799275	T	ADD	1536	-3.59	5.274	-13.93	6.747	-0.6807	0.4962
2	2:57764318:T:C	57764318	C	ADD	1536	3.059	4.495	-5.75	11.87	0.6806	0.4962
2	2:59651449:C:T	59651449	T	ADD	1536	4.557	6.695	-8.565	17.68	0.6807	0.4962
2	2:59652186:T:A	59652186	A	ADD	1536	4.557	6.695	-8.565	17.68	0.6807	0.4962
2	2:59652338:C:T	59652338	T	ADD	1536	4.557	6.695	-8.565	17.68	0.6807	0.4962
2	2:65710688:A:G	65710688	G	ADD	1536	-2.846	4.181	-11.04	5.349	-0.6807	0.4962
2	2:122018490:T:A	122018490	A	ADD	1536	4.703	6.909	-8.839	18.24	0.6806	0.4962
2	2:122019580:T:C	122019580	C	ADD	1536	4.703	6.909	-8.839	18.24	0.6806	0.4962
2	2:122019809:G:A	122019809	A	ADD	1536	4.703	6.909	-8.839	18.24	0.6806	0.4962
2	2:122019989:A:G	122019989	G	ADD	1536	4.703	6.909	-8.839	18.24	0.6806	0.4962
2	2:122020278:C:G	122020278	G	ADD	1536	4.703	6.909	-8.839	18.24	0.6806	0.4962
2	2:137599299:C:T	137599299	T	ADD	1536	4.261	6.261	-8.011	16.53	0.6806	0.4962
2	2:173402900:C:T	173402900	T	ADD	1536	3.17	4.657	-5.957	12.3	0.6806	0.4962
2	2:228479171:T:C	228479171	C	ADD	1536	3.351	4.922	-6.297	13	0.6807	0.4962
3	3:30037204:G:A	30037204	A	ADD	1536	-3.047	4.476	-11.82	5.726	-0.6807	0.4962
3	3:35290375:T:C	35290375	C	ADD	1536	-5.359	7.873	-20.79	10.07	-0.6807	0.4962
3	3:35299458:A:T	35299458	T	ADD	1536	-5.359	7.873	-20.79	10.07	-0.6807	0.4962
3	3:64285469:A:C	64285469	C	ADD	1536	3.722	5.469	-6.996	14.44	0.6806	0.4962
3	3:128246668:G:A	128246668	A	ADD	1536	-2.885	4.238	-11.19	5.421	-0.6807	0.4962
3	3:171867021:A:C	171867021	C	ADD	1536	3.896	5.723	-7.322	15.11	0.6807	0.4962
4	4:43550975:G:A	43550975	A	ADD	1536	-6.239	9.167	-24.21	11.73	-0.6806	0.4962
4	4:43558905:T:C	43558905	C	ADD	1536	-6.239	9.167	-24.21	11.73	-0.6806	0.4962
4	4:54254374:T:C	54254374	C	ADD	1536	-3.493	5.133	-13.55	6.567	-0.6806	0.4962
4	4:79252723:C:T	79252723	T	ADD	1536	5.764	8.469	-10.84	22.36	0.6806	0.4962
4	4:150920713:A:T	150920713	T	ADD	1536	3.101	4.555	-5.827	12.03	0.6807	0.4962
4	4:150924322:T:C	150924322	C	ADD	1536	3.101	4.555	-5.827	12.03	0.6807	0.4962
4	4:150924391:C:T	150924391	T	ADD	1536	3.101	4.555	-5.827	12.03	0.6807	0.4962
4	4:150924437:A:G	150924437	G	ADD	1536	3.101	4.555	-5.827	12.03	0.6807	0.4962
4	4:150924532:C:G	150924532	G	ADD	1536	3.101	4.555	-5.827	12.03	0.6807	0.4962
4	4:150924583:G:A	150924583	A	ADD	1536	3.101	4.555	-5.827	12.03	0.6807	0.4962
4	4:150924652:T:C	150924652	C	ADD	1536	3.101	4.555	-5.827	12.03	0.6807	0.4962
4	4:189063874:T:A	189063874	A	ADD	1536	3.562	5.234	-6.696	13.82	0.6806	0.4962
4	4:189064012:T:C	189064012	C	ADD	1536	3.562	5.234	-6.696	13.82	0.6806	0.4962
4	4:189064120:A:G	189064120	G	ADD	1536	3.562	5.234	-6.696	13.82	0.6806	0.4962
4	4:189064658:C:T	189064658	T	ADD	1536	3.562	5.234	-6.696	13.82	0.6806	0.4962
4	4:189064860:C:A	189064860	A	ADD	1536	3.562	5.234	-6.696	13.82	0.6806	0.4962
5	5:127562154:C:G	127562154	G	ADD	1536	-3.701	5.438	-14.36	6.956	-0.6807	0.4962
5	5:131626112:C:G	131626112	C	ADD	1536	3.855	5.663	-7.245	14.95	0.6806	0.4962
5	5:158728642:T:C	158728642	C	ADD	1536	-3.689	5.42	-14.31	6.934	-0.6807	0.4962
5	5:169626262:T:G	169626262	G	ADD	1536	3.193	4.692	-6.002	12.39	0.6806	0.4962
6	6:13312470:G:A	13312470	A	ADD	1536	-3.237	4.756	-12.56	6.085	-0.6806	0.4962
6	6:36658092:C:T	36658092	T	ADD	1536	-2.888	4.243	-11.2	5.428	-0.6807	0.4962
6	6:72607142:G:A	72607142	A	ADD	1536	-3.643	5.353	-14.14	6.849	-0.6806	0.4962
7	7:8088394:G:A	8088394	G	ADD	1536	2.91	4.275	-5.468	11.29	0.6807	0.4962
8	8:27336767:A:T	27336767	T	ADD	1536	5.244	7.703	-9.855	20.34	0.6807	0.4962
9	9:8382187:A:G	8382187	G	ADD	1536	-5.961	8.757	-23.13	11.2	-0.6807	0.4962
9	9:107626284:A:G	107626284	G	ADD	1536	3.016	4.43	-5.668	11.7	0.6807	0.4962
9	9:110697253:A:C	110697253	C	ADD	1536	4.166	6.12	-7.829	16.16	0.6807	0.4962
9	9:137359635:G:A	137359635	A	ADD	1536	-3.13	4.599	-12.14	5.883	-0.6806	0.4962
9	9:138173592:C:A	138173592	A	ADD	1536	5.923	8.702	-11.13	22.98	0.6806	0.4962
10	10:19841278:T:G	19841278	G	ADD	1536	4.926	7.238	-9.26	19.11	0.6806	0.4962
10	10:19841661:G:A	19841661	A	ADD	1536	4.926	7.238	-9.26	19.11	0.6806	0.4962
10	10:64654109:A:G	64654109	A	ADD	1536	-2.915	4.284	-11.31	5.481	-0.6806	0.4962
10	10:116183816:C:T	116183816	T	ADD	1536	-2.921	4.291	-11.33	5.49	-0.6806	0.4962
11	11:26718434:C:A	26718434	C	ADD	1536	-4.57	6.714	-17.73	8.589	-0.6806	0.4962
11	11:75993791:A:G	75993791	G	ADD	1536	-2.969	4.362	-11.52	5.581	-0.6806	0.4962
11	11:79036449:T:G	79036449	G	ADD	1536	-2.899	4.259	-11.25	5.449	-0.6806	0.4962
11	11:93914129:A:G	93914129	G	ADD	1536	-3.666	5.386	-14.22	6.89	-0.6807	0.4962
11	11:93915466:A:G	93915466	G	ADD	1536	-3.666	5.386	-14.22	6.89	-0.6807	0.4962
11	11:116833730:C:T	116833730	T	ADD	1536	-3.707	5.447	-14.38	6.968	-0.6806	0.4962
11	11:116834313:G:A	116834313	A	ADD	1536	-3.707	5.447	-14.38	6.968	-0.6806	0.4962
11	11:119232913:A:G	119232913	A	ADD	1536	-4.773	7.011	-18.52	8.969	-0.6807	0.4962
12	12:121169356:C:A	121169356	A	ADD	1536	2.811	4.13	-5.284	10.91	0.6807	0.4962
12	12:121170272:T:C	121170272	C	ADD	1536	2.811	4.13	-5.284	10.91	0.6807	0.4962
13	13:74438910:A:G	74438910	G	ADD	1536	4.068	5.977	-7.647	15.78	0.6806	0.4962
13	13:93759721:G:C	93759721	C	ADD	1536	-2.948	4.331	-11.44	5.54	-0.6807	0.4962
15	15:93998478:G:A	93998478	A	ADD	1536	-3.318	4.874	-12.87	6.235	-0.6807	0.4962
15	15:98900797:A:G	98900797	A	ADD	1536	3.071	4.512	-5.772	11.91	0.6807	0.4962
15	15:98900831:T:C	98900831	T	ADD	1536	3.071	4.512	-5.772	11.91	0.6807	0.4962
15	15:98901122:A:G	98901122	A	ADD	1536	3.071	4.512	-5.772	11.91	0.6807	0.4962
16	16:10192778:T:A	10192778	A	ADD	1536	-3.019	4.435	-11.71	5.673	-0.6807	0.4962
16	16:10193448:G:A	10193448	A	ADD	1536	-3.019	4.435	-11.71	5.673	-0.6807	0.4962
16	16:51298226:G:A	51298226	A	ADD	1536	-4.771	7.009	-18.51	8.967	-0.6806	0.4962
18	18:45921214:G:A	45921214	A	ADD	1536	4.877	7.165	-9.166	18.92	0.6807	0.4962
18	18:52485773:G:A	52485773	A	ADD	1536	5.338	7.843	-10.03	20.71	0.6806	0.4962
18	18:59414248:A:G	59414248	G	ADD	1536	-3.598	5.286	-13.96	6.763	-0.6807	0.4962
20	20:5393153:G:A	5393153	A	ADD	1536	4.389	6.449	-8.25	17.03	0.6807	0.4962
20	20:39501744:G:T	39501744	T	ADD	1536	-2.96	4.349	-11.48	5.563	-0.6806	0.4962
20	20:39504769:G:A	39504769	A	ADD	1536	-2.96	4.349	-11.48	5.563	-0.6806	0.4962
20	20:42833144:C:T	42833144	T	ADD	1536	-2.83	4.159	-10.98	5.321	-0.6806	0.4962
20	20:50550676:G:A	50550676	A	ADD	1536	-5.707	8.384	-22.14	10.73	-0.6807	0.4962
20	20:50553340:C:T	50553340	T	ADD	1536	-5.707	8.384	-22.14	10.73	-0.6807	0.4962
20	20:50554285:G:A	50554285	A	ADD	1536	-5.707	8.384	-22.14	10.73	-0.6807	0.4962
20	20:50555325:T:C	50555325	C	ADD	1536	-5.707	8.384	-22.14	10.73	-0.6807	0.4962
20	20:50558469:G:A	50558469	A	ADD	1536	-5.707	8.384	-22.14	10.73	-0.6807	0.4962
1	1:98900396:T:C	98900396	C	ADD	1536	2.969	4.364	-5.584	11.52	0.6804	0.4963
1	1:98900818:C:A	98900818	A	ADD	1536	2.969	4.364	-5.584	11.52	0.6804	0.4963
1	1:99111931:G:A	99111931	A	ADD	1536	3.03	4.453	-5.698	11.76	0.6804	0.4963
1	1:99112003:T:C	99112003	C	ADD	1536	3.03	4.453	-5.698	11.76	0.6804	0.4963
1	1:99114927:G:A	99114927	A	ADD	1536	3.03	4.453	-5.698	11.76	0.6804	0.4963
1	1:99115881:C:A	99115881	A	ADD	1536	3.03	4.453	-5.698	11.76	0.6804	0.4963
1	1:99118562:C:T	99118562	T	ADD	1536	3.03	4.453	-5.698	11.76	0.6804	0.4963
1	1:247513049:A:G	247513049	A	ADD	1536	-3.044	4.474	-11.81	5.725	-0.6804	0.4963
2	2:23444923:T:C	23444923	C	ADD	1536	6.268	9.211	-11.78	24.32	0.6805	0.4963
2	2:170679361:A:T	170679361	T	ADD	1536	3.057	4.492	-5.748	11.86	0.6804	0.4963
3	3:19388599:G:A	19388599	A	ADD	1536	-4.301	6.321	-16.69	8.088	-0.6804	0.4963
3	3:21831668:C:G	21831668	G	ADD	1536	-3.056	4.491	-11.86	5.746	-0.6804	0.4963
3	3:86016259:G:A	86016259	A	ADD	1536	-3.978	5.846	-15.44	7.48	-0.6805	0.4963
3	3:117213337:A:T	117213337	T	ADD	1536	-2.969	4.362	-11.52	5.581	-0.6805	0.4963
3	3:152491785:T:A	152491785	A	ADD	1536	-3.53	5.188	-13.7	6.638	-0.6804	0.4963
4	4:76473469:G:A	76473469	A	ADD	1536	3.648	5.36	-6.858	14.15	0.6805	0.4963
4	4:76473713:T:C	76473713	C	ADD	1536	3.648	5.36	-6.858	14.15	0.6805	0.4963
4	4:88454184:C:T	88454184	T	ADD	1536	-3.866	5.68	-15	7.267	-0.6805	0.4963
4	4:88456441:T:C	88456441	C	ADD	1536	-3.866	5.68	-15	7.267	-0.6805	0.4963
4	4:88456890:G:T	88456890	T	ADD	1536	-3.866	5.68	-15	7.267	-0.6805	0.4963
4	4:88458585:C:G	88458585	G	ADD	1536	-3.866	5.68	-15	7.267	-0.6805	0.4963
4	4:118498124:T:A	118498124	T	ADD	1536	-2.887	4.243	-11.2	5.429	-0.6804	0.4963
4	4:118502926:T:C	118502926	T	ADD	1536	-2.887	4.243	-11.2	5.429	-0.6804	0.4963
4	4:118503920:C:G	118503920	C	ADD	1536	-2.887	4.243	-11.2	5.429	-0.6804	0.4963
5	5:57766142:C:T	57766142	T	ADD	1536	5.385	7.914	-10.13	20.9	0.6804	0.4963
5	5:57768076:G:A	57768076	A	ADD	1536	5.385	7.914	-10.13	20.9	0.6804	0.4963
5	5:57768212:A:C	57768212	C	ADD	1536	5.385	7.914	-10.13	20.9	0.6804	0.4963
5	5:57768326:T:C	57768326	C	ADD	1536	5.385	7.914	-10.13	20.9	0.6804	0.4963
5	5:80580416:C:T	80580416	T	ADD	1536	-3.769	5.538	-14.62	7.086	-0.6805	0.4963
5	5:80583975:G:A	80583975	A	ADD	1536	-3.769	5.538	-14.62	7.086	-0.6805	0.4963
5	5:140442938:T:C	140442938	C	ADD	1536	-2.883	4.237	-11.19	5.421	-0.6805	0.4963
6	6:101427687:G:T	101427687	T	ADD	1536	-3.107	4.565	-12.05	5.841	-0.6805	0.4963
7	7:4185685:A:G	4185685	A	ADD	1536	-3.154	4.635	-12.24	5.93	-0.6805	0.4963
7	7:130653616:G:A	130653616	A	ADD	1536	-2.906	4.27	-11.28	5.464	-0.6804	0.4963
8	8:5796935:C:G	5796935	G	ADD	1536	-2.947	4.331	-11.43	5.541	-0.6804	0.4963
8	8:6189107:C:A	6189107	A	ADD	1536	5.225	7.678	-9.824	20.27	0.6805	0.4963
8	8:23297554:C:G	23297554	G	ADD	1536	3.196	4.697	-6.009	12.4	0.6806	0.4963
8	8:23298104:G:C	23298104	C	ADD	1536	3.196	4.697	-6.009	12.4	0.6806	0.4963
8	8:23298835:G:A	23298835	A	ADD	1536	3.196	4.697	-6.009	12.4	0.6806	0.4963
8	8:121248372:T:C	121248372	C	ADD	1536	-2.904	4.268	-11.27	5.461	-0.6805	0.4963
8	8:121251519:T:G	121251519	G	ADD	1536	-2.904	4.268	-11.27	5.461	-0.6805	0.4963
9	9:1945517:A:G	1945517	G	ADD	1536	3.825	5.622	-7.193	14.84	0.6805	0.4963
9	9:136501202:C:T	136501202	T	ADD	1536	5.749	8.448	-10.81	22.31	0.6805	0.4963
9	9:138653652:A:G	138653652	G	ADD	1536	3.398	4.994	-6.389	13.19	0.6805	0.4963
10	10:31412936:C:A	31412936	C	ADD	1536	2.899	4.26	-5.45	11.25	0.6805	0.4963
10	10:67793845:T:C	67793845	C	ADD	1536	-3.074	4.517	-11.93	5.78	-0.6805	0.4963
10	10:67794231:C:T	67794231	T	ADD	1536	-3.074	4.517	-11.93	5.78	-0.6805	0.4963
10	10:80880451:C:A	80880451	A	ADD	1536	-3.623	5.325	-14.06	6.813	-0.6805	0.4963
10	10:117331064:A:G	117331064	G	ADD	1536	-4.101	6.026	-15.91	7.71	-0.6805	0.4963
11	11:57450720:A:C	57450720	C	ADD	1536	-4.135	6.076	-16.04	7.774	-0.6805	0.4963
11	11:57452543:G:A	57452543	A	ADD	1536	-4.135	6.076	-16.04	7.774	-0.6805	0.4963
11	11:57453043:C:T	57453043	T	ADD	1536	-4.135	6.076	-16.04	7.774	-0.6805	0.4963
11	11:57463155:C:T	57463155	T	ADD	1536	-4.135	6.076	-16.04	7.774	-0.6805	0.4963
11	11:57463767:T:C	57463767	C	ADD	1536	-4.135	6.076	-16.04	7.774	-0.6805	0.4963
11	11:57464945:T:A	57464945	A	ADD	1536	-4.135	6.076	-16.04	7.774	-0.6805	0.4963
11	11:57465389:C:T	57465389	T	ADD	1536	-4.135	6.076	-16.04	7.774	-0.6805	0.4963
11	11:57467035:C:G	57467035	G	ADD	1536	-4.135	6.076	-16.04	7.774	-0.6805	0.4963
11	11:57477889:C:T	57477889	T	ADD	1536	-4.135	6.076	-16.04	7.774	-0.6805	0.4963
11	11:57480623:C:A	57480623	A	ADD	1536	-4.135	6.076	-16.04	7.774	-0.6805	0.4963
11	11:57481155:G:A	57481155	A	ADD	1536	-4.135	6.076	-16.04	7.774	-0.6805	0.4963
11	11:57483039:A:T	57483039	T	ADD	1536	-4.135	6.076	-16.04	7.774	-0.6805	0.4963
11	11:57484130:G:C	57484130	C	ADD	1536	-4.135	6.076	-16.04	7.774	-0.6805	0.4963
11	11:57484580:G:A	57484580	A	ADD	1536	-4.135	6.076	-16.04	7.774	-0.6805	0.4963
11	11:57484660:G:A	57484660	A	ADD	1536	-4.135	6.076	-16.04	7.774	-0.6805	0.4963
11	11:57486651:G:A	57486651	A	ADD	1536	-4.135	6.076	-16.04	7.774	-0.6805	0.4963
11	11:57488890:G:A	57488890	A	ADD	1536	-4.135	6.076	-16.04	7.774	-0.6805	0.4963
11	11:57496820:C:T	57496820	T	ADD	1536	-4.135	6.076	-16.04	7.774	-0.6805	0.4963
11	11:57497011:C:A	57497011	A	ADD	1536	-4.135	6.076	-16.04	7.774	-0.6805	0.4963
11	11:57497847:C:T	57497847	T	ADD	1536	-4.135	6.076	-16.04	7.774	-0.6805	0.4963
11	11:57507983:C:T	57507983	T	ADD	1536	-4.135	6.076	-16.04	7.774	-0.6805	0.4963
11	11:57508678:G:C	57508678	C	ADD	1536	-4.135	6.076	-16.04	7.774	-0.6805	0.4963
11	11:57510823:G:T	57510823	T	ADD	1536	-4.135	6.076	-16.04	7.774	-0.6805	0.4963
11	11:57522823:C:G	57522823	G	ADD	1536	-4.135	6.076	-16.04	7.774	-0.6805	0.4963
11	11:57522840:C:T	57522840	T	ADD	1536	-4.135	6.076	-16.04	7.774	-0.6805	0.4963
11	11:57524089:C:G	57524089	G	ADD	1536	-4.135	6.076	-16.04	7.774	-0.6805	0.4963
11	11:57524310:G:A	57524310	A	ADD	1536	-4.135	6.076	-16.04	7.774	-0.6805	0.4963
11	11:57524700:G:C	57524700	C	ADD	1536	-4.135	6.076	-16.04	7.774	-0.6805	0.4963
12	12:40914826:G:T	40914826	T	ADD	1536	3.485	5.122	-6.553	13.52	0.6805	0.4963
12	12:40918345:G:A	40918345	A	ADD	1536	3.485	5.122	-6.553	13.52	0.6805	0.4963
12	12:40920694:A:G	40920694	G	ADD	1536	3.485	5.122	-6.553	13.52	0.6805	0.4963
12	12:40921283:T:A	40921283	A	ADD	1536	3.485	5.122	-6.553	13.52	0.6805	0.4963
12	12:77471401:A:G	77471401	A	ADD	1536	6.14	9.022	-11.54	23.82	0.6806	0.4963
12	12:116999897:G:A	116999897	A	ADD	1536	-3.127	4.594	-12.13	5.878	-0.6806	0.4963
12	12:131126667:G:A	131126667	G	ADD	1536	3.238	4.759	-6.089	12.56	0.6804	0.4963
13	13:28048630:A:C	28048630	C	ADD	1536	-6.543	9.615	-25.39	12.3	-0.6805	0.4963
13	13:35073750:C:T	35073750	T	ADD	1536	-3.732	5.486	-14.48	7.019	-0.6804	0.4963
13	13:61836793:A:G	61836793	G	ADD	1536	3.396	4.99	-6.385	13.18	0.6805	0.4963
13	13:101521287:A:G	101521287	A	ADD	1536	3.745	5.503	-7.04	14.53	0.6806	0.4963
13	13:102150644:A:G	102150644	G	ADD	1536	3.511	5.159	-6.601	13.62	0.6805	0.4963
14	14:24118651:G:C	24118651	G	ADD	1536	-2.912	4.28	-11.3	5.476	-0.6805	0.4963
14	14:27759676:A:G	27759676	A	ADD	1536	2.939	4.319	-5.526	11.4	0.6805	0.4963
14	14:33910610:A:C	33910610	C	ADD	1536	2.923	4.297	-5.498	11.34	0.6804	0.4963
17	17:5607859:G:A	5607859	G	ADD	1536	-3.596	5.284	-13.95	6.761	-0.6805	0.4963
17	17:7950394:G:A	7950394	A	ADD	1536	-5.97	8.774	-23.17	11.23	-0.6805	0.4963
18	18:8858295:G:A	8858295	A	ADD	1536	3.504	5.149	-6.588	13.6	0.6805	0.4963
18	18:8858351:G:A	8858351	A	ADD	1536	3.504	5.149	-6.588	13.6	0.6805	0.4963
18	18:12341464:A:G	12341464	G	ADD	1536	3.845	5.651	-7.231	14.92	0.6804	0.4963
18	18:32792429:T:A	32792429	T	ADD	1536	2.89	4.247	-5.434	11.21	0.6805	0.4963
18	18:32794100:T:C	32794100	T	ADD	1536	2.89	4.247	-5.434	11.21	0.6805	0.4963
18	18:32794568:A:T	32794568	A	ADD	1536	2.89	4.247	-5.434	11.21	0.6805	0.4963
20	20:15849484:A:G	15849484	G	ADD	1536	4.426	6.505	-8.323	17.18	0.6804	0.4963
20	20:15851794:C:T	15851794	T	ADD	1536	4.426	6.505	-8.323	17.18	0.6804	0.4963
20	20:39473115:T:C	39473115	C	ADD	1536	-2.881	4.234	-11.18	5.417	-0.6805	0.4963
20	20:52827293:G:A	52827293	A	ADD	1536	4.325	6.355	-8.131	16.78	0.6806	0.4963
21	21:39345657:A:G	39345657	G	ADD	1536	-3.22	4.732	-12.5	6.055	-0.6805	0.4963
1	1:102192809:G:A	102192809	A	ADD	1536	2.844	4.18	-5.348	11.04	0.6803	0.4964
1	1:102193405:C:T	102193405	T	ADD	1536	2.844	4.18	-5.348	11.04	0.6803	0.4964
1	1:117865661:C:A	117865661	A	ADD	1536	-2.839	4.173	-11.02	5.34	-0.6803	0.4964
1	1:208607527:T:C	208607527	T	ADD	1536	-2.892	4.252	-11.23	5.441	-0.6803	0.4964
2	2:33398201:A:C	33398201	C	ADD	1536	-2.969	4.364	-11.52	5.584	-0.6803	0.4964
2	2:144889825:C:A	144889825	A	ADD	1536	5.035	7.401	-9.471	19.54	0.6803	0.4964
2	2:228183471:T:C	228183471	C	ADD	1536	-4.356	6.403	-16.91	8.192	-0.6804	0.4964
3	3:31211169:C:T	31211169	T	ADD	1536	2.942	4.324	-5.533	11.42	0.6804	0.4964
3	3:31211170:T:C	31211170	C	ADD	1536	2.942	4.324	-5.533	11.42	0.6804	0.4964
3	3:105353745:G:A	105353745	A	ADD	1536	3.64	5.35	-6.846	14.13	0.6804	0.4964
3	3:124526284:A:T	124526284	T	ADD	1536	-5.343	7.854	-20.74	10.05	-0.6803	0.4964
3	3:128263668:G:A	128263668	A	ADD	1536	-2.915	4.285	-11.31	5.483	-0.6803	0.4964
4	4:36402671:A:C	36402671	C	ADD	1536	-4.53	6.657	-17.58	8.518	-0.6804	0.4964
4	4:56136052:A:G	56136052	G	ADD	1536	-3.39	4.983	-13.16	6.377	-0.6803	0.4964
4	4:77177027:A:G	77177027	G	ADD	1536	3.02	4.44	-5.682	11.72	0.6803	0.4964
4	4:155951109:T:G	155951109	G	ADD	1536	-4.332	6.367	-16.81	8.148	-0.6803	0.4964
4	4:155951138:C:T	155951138	T	ADD	1536	-4.332	6.367	-16.81	8.148	-0.6803	0.4964
4	4:155951509:G:A	155951509	A	ADD	1536	-4.332	6.367	-16.81	8.148	-0.6803	0.4964
4	4:155951705:C:T	155951705	T	ADD	1536	-4.332	6.367	-16.81	8.148	-0.6803	0.4964
4	4:155951792:A:C	155951792	C	ADD	1536	-4.332	6.367	-16.81	8.148	-0.6803	0.4964
5	5:65789364:G:A	65789364	G	ADD	1536	5.386	7.916	-10.13	20.9	0.6804	0.4964
6	6:32590234:A:T	32590234	A	ADD	1536	-3.067	4.508	-11.9	5.769	-0.6804	0.4964
6	6:32590833:A:G	32590833	A	ADD	1536	-3.067	4.508	-11.9	5.769	-0.6804	0.4964
6	6:32674277:G:A	32674277	G	ADD	1536	-3.329	4.893	-12.92	6.262	-0.6803	0.4964
6	6:95087732:T:C	95087732	C	ADD	1536	-3.122	4.588	-12.11	5.871	-0.6803	0.4964
6	6:97774774:T:A	97774774	T	ADD	1536	-2.893	4.251	-11.23	5.44	-0.6804	0.4964
6	6:102113988:T:G	102113988	T	ADD	1536	-2.967	4.361	-11.52	5.581	-0.6804	0.4964
6	6:149016692:A:G	149016692	G	ADD	1536	-2.894	4.253	-11.23	5.442	-0.6804	0.4964
7	7:129349648:G:A	129349648	A	ADD	1536	-6.024	8.855	-23.38	11.33	-0.6803	0.4964
7	7:129349813:G:A	129349813	A	ADD	1536	-6.024	8.855	-23.38	11.33	-0.6803	0.4964
7	7:156015047:A:G	156015047	G	ADD	1536	-5.036	7.402	-19.54	9.471	-0.6804	0.4964
7	7:156015392:C:T	156015392	T	ADD	1536	-5.036	7.402	-19.54	9.471	-0.6804	0.4964
9	9:86950818:T:C	86950818	C	ADD	1536	-4.778	7.022	-18.54	8.986	-0.6804	0.4964
10	10:88341011:C:A	88341011	A	ADD	1536	-3.083	4.531	-11.96	5.798	-0.6804	0.4964
11	11:81026776:C:T	81026776	T	ADD	1536	-6.638	9.759	-25.76	12.49	-0.6803	0.4964
12	12:105959488:G:A	105959488	A	ADD	1536	-3.279	4.819	-12.72	6.167	-0.6803	0.4964
12	12:105962118:G:A	105962118	A	ADD	1536	-3.279	4.819	-12.72	6.167	-0.6803	0.4964
12	12:105962373:C:A	105962373	A	ADD	1536	-3.279	4.819	-12.72	6.167	-0.6803	0.4964
13	13:61638867:A:T	61638867	T	ADD	1536	5.968	8.773	-11.23	23.16	0.6803	0.4964
13	13:114854486:G:A	114854486	A	ADD	1536	-5.956	8.754	-23.11	11.2	-0.6804	0.4964
13	13:114854576:C:G	114854576	G	ADD	1536	-5.956	8.754	-23.11	11.2	-0.6804	0.4964
13	13:114855867:G:T	114855867	T	ADD	1536	-5.956	8.754	-23.11	11.2	-0.6804	0.4964
13	13:114859822:C:A	114859822	A	ADD	1536	-5.956	8.754	-23.11	11.2	-0.6804	0.4964
13	13:114860352:C:T	114860352	T	ADD	1536	-5.956	8.754	-23.11	11.2	-0.6804	0.4964
15	15:31388787:G:A	31388787	A	ADD	1536	-4.195	6.167	-16.28	7.891	-0.6803	0.4964
15	15:52583725:A:G	52583725	G	ADD	1536	-4.751	6.984	-18.44	8.938	-0.6803	0.4964
15	15:52584172:G:A	52584172	A	ADD	1536	-4.751	6.984	-18.44	8.938	-0.6803	0.4964
15	15:98932485:G:A	98932485	A	ADD	1536	2.955	4.343	-5.557	11.47	0.6804	0.4964
16	16:7645808:C:G	7645808	C	ADD	1536	2.912	4.28	-5.477	11.3	0.6804	0.4964
19	19:49979893:A:G	49979893	G	ADD	1536	6.057	8.903	-11.39	23.51	0.6804	0.4964
21	21:44610913:A:G	44610913	A	ADD	1536	4.071	5.984	-7.658	15.8	0.6803	0.4964
1	1:41427222:T:C	41427222	C	ADD	1536	-4.056	5.963	-15.74	7.632	-0.6801	0.4965
1	1:41427877:A:G	41427877	G	ADD	1536	-4.056	5.963	-15.74	7.632	-0.6801	0.4965
1	1:41427973:T:A	41427973	A	ADD	1536	-4.056	5.963	-15.74	7.632	-0.6801	0.4965
1	1:41429345:G:C	41429345	C	ADD	1536	-4.056	5.963	-15.74	7.632	-0.6801	0.4965
1	1:80663183:G:C	80663183	C	ADD	1536	2.958	4.349	-5.566	11.48	0.6801	0.4965
1	1:80719769:A:G	80719769	G	ADD	1536	-3.423	5.033	-13.29	6.442	-0.6801	0.4965
1	1:80720163:G:T	80720163	T	ADD	1536	-3.423	5.033	-13.29	6.442	-0.6801	0.4965
1	1:80720241:C:G	80720241	G	ADD	1536	-3.423	5.033	-13.29	6.442	-0.6801	0.4965
1	1:80721424:A:G	80721424	G	ADD	1536	-3.423	5.033	-13.29	6.442	-0.6801	0.4965
1	1:80722101:G:A	80722101	A	ADD	1536	-3.423	5.033	-13.29	6.442	-0.6801	0.4965
1	1:80722302:G:A	80722302	A	ADD	1536	-3.423	5.033	-13.29	6.442	-0.6801	0.4965
1	1:80722824:A:G	80722824	G	ADD	1536	-3.423	5.033	-13.29	6.442	-0.6801	0.4965
1	1:99094759:A:G	99094759	G	ADD	1536	3.026	4.45	-5.695	11.75	0.6801	0.4965
1	1:99095062:G:A	99095062	A	ADD	1536	3.026	4.45	-5.695	11.75	0.6801	0.4965
1	1:166389338:G:A	166389338	A	ADD	1536	-4.883	7.179	-18.95	9.187	-0.6802	0.4965
2	2:33397558:C:T	33397558	T	ADD	1536	-2.953	4.341	-11.46	5.555	-0.6802	0.4965
2	2:97352409:T:A	97352409	A	ADD	1536	2.906	4.273	-5.469	11.28	0.6801	0.4965
2	2:124929317:A:G	124929317	G	ADD	1536	3.46	5.088	-6.512	13.43	0.6801	0.4965
3	3:8620672:A:G	8620672	G	ADD	1536	2.976	4.375	-5.599	11.55	0.6802	0.4965
3	3:8620933:G:A	8620933	A	ADD	1536	2.976	4.375	-5.599	11.55	0.6802	0.4965
3	3:8621403:A:G	8621403	G	ADD	1536	2.976	4.375	-5.599	11.55	0.6802	0.4965
3	3:8621493:T:C	8621493	C	ADD	1536	2.976	4.375	-5.599	11.55	0.6802	0.4965
3	3:8621720:C:T	8621720	T	ADD	1536	2.976	4.375	-5.599	11.55	0.6802	0.4965
3	3:8621762:A:G	8621762	G	ADD	1536	2.976	4.375	-5.599	11.55	0.6802	0.4965
3	3:8621765:A:C	8621765	C	ADD	1536	2.976	4.375	-5.599	11.55	0.6802	0.4965
3	3:8621895:A:C	8621895	C	ADD	1536	2.976	4.375	-5.599	11.55	0.6802	0.4965
3	3:8622013:A:G	8622013	G	ADD	1536	2.976	4.375	-5.599	11.55	0.6802	0.4965
3	3:8622018:G:T	8622018	T	ADD	1536	2.976	4.375	-5.599	11.55	0.6802	0.4965
3	3:8622061:A:G	8622061	G	ADD	1536	2.976	4.375	-5.599	11.55	0.6802	0.4965
3	3:8622188:G:A	8622188	A	ADD	1536	2.976	4.375	-5.599	11.55	0.6802	0.4965
3	3:8622193:A:G	8622193	G	ADD	1536	2.976	4.375	-5.599	11.55	0.6802	0.4965
3	3:8622277:A:G	8622277	G	ADD	1536	2.976	4.375	-5.599	11.55	0.6802	0.4965
3	3:8622449:A:G	8622449	G	ADD	1536	2.976	4.375	-5.599	11.55	0.6802	0.4965
3	3:8622491:T:C	8622491	C	ADD	1536	2.976	4.375	-5.599	11.55	0.6802	0.4965
3	3:8622567:C:G	8622567	G	ADD	1536	2.976	4.375	-5.599	11.55	0.6802	0.4965
3	3:8622573:T:G	8622573	G	ADD	1536	2.976	4.375	-5.599	11.55	0.6802	0.4965
3	3:8622600:T:A	8622600	A	ADD	1536	2.976	4.375	-5.599	11.55	0.6802	0.4965
3	3:10791676:G:A	10791676	G	ADD	1536	-3.065	4.506	-11.9	5.767	-0.6802	0.4965
3	3:31219954:A:G	31219954	A	ADD	1536	-2.933	4.311	-11.38	5.517	-0.6802	0.4965
3	3:66754312:G:T	66754312	T	ADD	1536	3.459	5.086	-6.509	13.43	0.6802	0.4965
3	3:66755179:C:T	66755179	T	ADD	1536	3.459	5.086	-6.509	13.43	0.6802	0.4965
3	3:66755295:C:G	66755295	G	ADD	1536	3.459	5.086	-6.509	13.43	0.6802	0.4965
3	3:66755389:C:T	66755389	T	ADD	1536	3.459	5.086	-6.509	13.43	0.6802	0.4965
3	3:66755783:C:G	66755783	G	ADD	1536	3.459	5.086	-6.509	13.43	0.6802	0.4965
3	3:66755867:A:G	66755867	G	ADD	1536	3.459	5.086	-6.509	13.43	0.6802	0.4965
3	3:66756253:G:A	66756253	A	ADD	1536	3.459	5.086	-6.509	13.43	0.6802	0.4965
3	3:131751775:A:C	131751775	C	ADD	1536	-4.625	6.8	-17.95	8.703	-0.6801	0.4965
3	3:161062331:C:T	161062331	T	ADD	1536	5.083	7.473	-9.565	19.73	0.6801	0.4965
3	3:175349612:C:A	175349612	A	ADD	1536	-4.8	7.057	-18.63	9.031	-0.6802	0.4965
3	3:190188712:G:A	190188712	A	ADD	1536	-4.326	6.36	-16.79	8.14	-0.6802	0.4965
3	3:190419541:G:A	190419541	A	ADD	1536	3.126	4.596	-5.881	12.13	0.6802	0.4965
3	3:190420049:A:C	190420049	C	ADD	1536	3.126	4.596	-5.881	12.13	0.6802	0.4965
3	3:190421059:T:A	190421059	A	ADD	1536	3.126	4.596	-5.881	12.13	0.6802	0.4965
3	3:193126084:A:G	193126084	G	ADD	1536	-3.24	4.763	-12.58	6.096	-0.6802	0.4965
3	3:193126859:G:T	193126859	T	ADD	1536	-3.24	4.763	-12.58	6.096	-0.6802	0.4965
3	3:193127035:A:G	193127035	G	ADD	1536	-3.24	4.763	-12.58	6.096	-0.6802	0.4965
4	4:131364190:A:C	131364190	C	ADD	1536	3.591	5.281	-6.758	13.94	0.6801	0.4965
4	4:175023859:G:T	175023859	T	ADD	1536	4.013	5.9	-7.552	15.58	0.6802	0.4965
4	4:180917339:A:T	180917339	A	ADD	1536	-4.012	5.898	-15.57	7.548	-0.6802	0.4965
4	4:189544164:C:G	189544164	G	ADD	1536	-4.083	6.002	-15.85	7.682	-0.6801	0.4965
5	5:80300524:A:G	80300524	G	ADD	1536	3.593	5.283	-6.761	13.95	0.6802	0.4965
5	5:168508032:C:T	168508032	T	ADD	1536	-4.036	5.934	-15.67	7.595	-0.6801	0.4965
6	6:1274536:A:G	1274536	G	ADD	1536	-2.922	4.296	-11.34	5.498	-0.6802	0.4965
6	6:89993166:A:G	89993166	A	ADD	1536	-3.025	4.447	-11.74	5.691	-0.6802	0.4965
6	6:152162227:G:A	152162227	A	ADD	1536	-2.988	4.393	-11.6	5.623	-0.6801	0.4965
7	7:9158650:G:A	9158650	A	ADD	1536	3.695	5.432	-6.953	14.34	0.6801	0.4965
7	7:9158725:G:A	9158725	A	ADD	1536	3.695	5.432	-6.953	14.34	0.6801	0.4965
7	7:48168236:C:G	48168236	G	ADD	1536	-5.517	8.112	-21.42	10.38	-0.6801	0.4965
7	7:76922754:A:C	76922754	C	ADD	1536	-4.85	7.131	-18.83	9.126	-0.6802	0.4965
8	8:4032856:C:T	4032856	T	ADD	1536	-3.084	4.535	-11.97	5.803	-0.6802	0.4965
8	8:4032983:A:C	4032983	C	ADD	1536	-3.084	4.535	-11.97	5.803	-0.6802	0.4965
8	8:4033186:G:A	4033186	A	ADD	1536	-3.084	4.535	-11.97	5.803	-0.6802	0.4965
8	8:15943361:T:C	15943361	C	ADD	1536	-4.963	7.297	-19.26	9.339	-0.6801	0.4965
8	8:17681402:G:A	17681402	G	ADD	1536	2.876	4.229	-5.412	11.16	0.6801	0.4965
8	8:17682060:C:G	17682060	C	ADD	1536	2.876	4.229	-5.412	11.16	0.6801	0.4965
8	8:132094093:T:A	132094093	A	ADD	1536	-3.793	5.576	-14.72	7.136	-0.6802	0.4965
9	9:19669422:T:C	19669422	C	ADD	1536	-5.488	8.068	-21.3	10.33	-0.6802	0.4965
9	9:19669866:A:T	19669866	T	ADD	1536	-5.488	8.068	-21.3	10.33	-0.6802	0.4965
9	9:19671075:C:T	19671075	T	ADD	1536	-5.488	8.068	-21.3	10.33	-0.6802	0.4965
9	9:19671281:C:T	19671281	T	ADD	1536	-5.488	8.068	-21.3	10.33	-0.6802	0.4965
9	9:19671376:A:G	19671376	G	ADD	1536	-5.488	8.068	-21.3	10.33	-0.6802	0.4965
9	9:19671469:C:T	19671469	T	ADD	1536	-5.488	8.068	-21.3	10.33	-0.6802	0.4965
9	9:19671575:T:G	19671575	G	ADD	1536	-5.488	8.068	-21.3	10.33	-0.6802	0.4965
9	9:19671749:C:G	19671749	G	ADD	1536	-5.488	8.068	-21.3	10.33	-0.6802	0.4965
9	9:19672058:C:T	19672058	T	ADD	1536	-5.488	8.068	-21.3	10.33	-0.6802	0.4965
9	9:19672727:T:G	19672727	G	ADD	1536	-5.488	8.068	-21.3	10.33	-0.6802	0.4965
9	9:19673133:T:C	19673133	C	ADD	1536	-5.488	8.068	-21.3	10.33	-0.6802	0.4965
9	9:19673215:T:C	19673215	C	ADD	1536	-5.488	8.068	-21.3	10.33	-0.6802	0.4965
9	9:19673746:A:C	19673746	C	ADD	1536	-5.488	8.068	-21.3	10.33	-0.6802	0.4965
9	9:19674259:T:C	19674259	C	ADD	1536	-5.488	8.068	-21.3	10.33	-0.6802	0.4965
9	9:19674634:G:C	19674634	C	ADD	1536	-5.488	8.068	-21.3	10.33	-0.6802	0.4965
9	9:19674973:T:C	19674973	C	ADD	1536	-5.488	8.068	-21.3	10.33	-0.6802	0.4965
9	9:19677145:C:A	19677145	A	ADD	1536	-5.488	8.068	-21.3	10.33	-0.6802	0.4965
9	9:19677274:G:T	19677274	T	ADD	1536	-5.488	8.068	-21.3	10.33	-0.6802	0.4965
9	9:19677707:C:T	19677707	T	ADD	1536	-5.488	8.068	-21.3	10.33	-0.6802	0.4965
9	9:19678034:G:A	19678034	A	ADD	1536	-5.488	8.068	-21.3	10.33	-0.6802	0.4965
9	9:19679064:C:T	19679064	T	ADD	1536	-5.488	8.068	-21.3	10.33	-0.6802	0.4965
9	9:19679748:G:A	19679748	A	ADD	1536	-5.488	8.068	-21.3	10.33	-0.6802	0.4965
9	9:19679815:C:T	19679815	T	ADD	1536	-5.488	8.068	-21.3	10.33	-0.6802	0.4965
9	9:19679930:C:A	19679930	A	ADD	1536	-5.488	8.068	-21.3	10.33	-0.6802	0.4965
9	9:19680117:A:G	19680117	G	ADD	1536	-5.488	8.068	-21.3	10.33	-0.6802	0.4965
9	9:19682984:A:G	19682984	G	ADD	1536	-5.488	8.068	-21.3	10.33	-0.6802	0.4965
9	9:19685189:C:T	19685189	T	ADD	1536	-5.488	8.068	-21.3	10.33	-0.6802	0.4965
9	9:19685191:C:T	19685191	T	ADD	1536	-5.488	8.068	-21.3	10.33	-0.6802	0.4965
9	9:19685310:T:A	19685310	A	ADD	1536	-5.488	8.068	-21.3	10.33	-0.6802	0.4965
9	9:19687193:G:A	19687193	A	ADD	1536	-5.488	8.068	-21.3	10.33	-0.6802	0.4965
9	9:19688137:T:C	19688137	C	ADD	1536	-5.488	8.068	-21.3	10.33	-0.6802	0.4965
11	11:20588702:C:G	20588702	C	ADD	1536	2.876	4.228	-5.411	11.16	0.6802	0.4965
11	11:20589324:A:C	20589324	A	ADD	1536	2.876	4.228	-5.411	11.16	0.6802	0.4965
11	11:20589645:A:G	20589645	A	ADD	1536	2.876	4.228	-5.411	11.16	0.6802	0.4965
11	11:77226842:A:G	77226842	G	ADD	1536	-2.912	4.282	-11.3	5.48	-0.6801	0.4965
11	11:109665299:G:A	109665299	A	ADD	1536	3.408	5.01	-6.412	13.23	0.6801	0.4965
11	11:116520038:C:T	116520038	T	ADD	1536	3.667	5.392	-6.902	14.24	0.6801	0.4965
12	12:38633091:C:A	38633091	A	ADD	1536	2.911	4.28	-5.478	11.3	0.6801	0.4965
12	12:38634367:T:A	38634367	A	ADD	1536	2.911	4.28	-5.478	11.3	0.6801	0.4965
12	12:38639924:G:A	38639924	A	ADD	1536	2.911	4.28	-5.478	11.3	0.6801	0.4965
12	12:38640968:T:G	38640968	G	ADD	1536	2.911	4.28	-5.478	11.3	0.6801	0.4965
12	12:38640969:C:T	38640969	T	ADD	1536	2.911	4.28	-5.478	11.3	0.6801	0.4965
12	12:38641839:C:A	38641839	A	ADD	1536	2.911	4.28	-5.478	11.3	0.6801	0.4965
12	12:38653057:C:G	38653057	G	ADD	1536	2.911	4.28	-5.478	11.3	0.6801	0.4965
12	12:38657243:A:G	38657243	G	ADD	1536	2.911	4.28	-5.478	11.3	0.6801	0.4965
12	12:38665179:G:A	38665179	A	ADD	1536	2.911	4.28	-5.478	11.3	0.6801	0.4965
12	12:38665792:A:G	38665792	G	ADD	1536	2.911	4.28	-5.478	11.3	0.6801	0.4965
15	15:93766239:G:A	93766239	A	ADD	1536	4.174	6.137	-7.854	16.2	0.6801	0.4965
16	16:49444746:A:G	49444746	G	ADD	1536	-3.16	4.645	-12.26	5.945	-0.6802	0.4965
16	16:78203694:G:C	78203694	C	ADD	1536	-3.325	4.889	-12.91	6.256	-0.6801	0.4965
17	17:464297:T:C	464297	C	ADD	1536	3.263	4.798	-6.14	12.67	0.6801	0.4965
18	18:9637989:T:C	9637989	C	ADD	1536	-2.85	4.19	-11.06	5.362	-0.6802	0.4965
18	18:44907283:A:G	44907283	A	ADD	1536	2.843	4.179	-5.348	11.03	0.6802	0.4965
21	21:16064603:G:A	16064603	G	ADD	1536	-2.951	4.339	-11.46	5.553	-0.6801	0.4965
21	21:44107083:G:C	44107083	C	ADD	1536	-3.088	4.539	-11.98	5.809	-0.6802	0.4965
21	21:44107828:G:A	44107828	A	ADD	1536	-3.088	4.539	-11.98	5.809	-0.6802	0.4965
2	2:33229334:T:A	33229334	A	ADD	1536	-3.238	4.761	-12.57	6.095	-0.68	0.4966
2	2:33233000:T:C	33233000	C	ADD	1536	-3.238	4.761	-12.57	6.095	-0.68	0.4966
2	2:33236812:T:A	33236812	A	ADD	1536	-3.238	4.761	-12.57	6.095	-0.68	0.4966
2	2:33237926:T:G	33237926	G	ADD	1536	-3.238	4.761	-12.57	6.095	-0.68	0.4966
2	2:33238601:A:G	33238601	G	ADD	1536	-3.238	4.761	-12.57	6.095	-0.68	0.4966
2	2:36083263:A:C	36083263	C	ADD	1536	-3.96	5.824	-15.38	7.455	-0.68	0.4966
2	2:36085607:T:A	36085607	A	ADD	1536	-3.96	5.824	-15.38	7.455	-0.68	0.4966
2	2:46252307:G:A	46252307	A	ADD	1536	3.882	5.709	-7.307	15.07	0.68	0.4966
2	2:155397376:C:T	155397376	T	ADD	1536	-3.211	4.722	-12.47	6.044	-0.68	0.4966
3	3:4046691:G:A	4046691	G	ADD	1536	-2.85	4.191	-11.07	5.365	-0.68	0.4966
3	3:20197378:T:C	20197378	C	ADD	1536	4.017	5.908	-7.561	15.6	0.68	0.4966
3	3:20508031:C:G	20508031	G	ADD	1536	-3.263	4.799	-12.67	6.142	-0.68	0.4966
3	3:20508064:A:G	20508064	G	ADD	1536	-3.263	4.799	-12.67	6.142	-0.68	0.4966
3	3:20508244:G:A	20508244	A	ADD	1536	-3.263	4.799	-12.67	6.142	-0.68	0.4966
3	3:20508526:A:G	20508526	G	ADD	1536	-3.263	4.799	-12.67	6.142	-0.68	0.4966
3	3:162084176:C:T	162084176	T	ADD	1536	-2.998	4.409	-11.64	5.643	-0.6801	0.4966
4	4:113106286:C:A	113106286	C	ADD	1536	2.979	4.381	-5.607	11.56	0.68	0.4966
4	4:157519096:A:T	157519096	T	ADD	1536	2.944	4.329	-5.541	11.43	0.6801	0.4966
5	5:31473824:C:T	31473824	T	ADD	1536	-4.186	6.156	-16.25	7.88	-0.6799	0.4966
5	5:81718437:T:C	81718437	C	ADD	1536	-3.739	5.498	-14.52	7.038	-0.68	0.4966
5	5:161330396:A:G	161330396	G	ADD	1536	2.95	4.338	-5.552	11.45	0.68	0.4966
5	5:161331358:A:C	161331358	C	ADD	1536	2.95	4.338	-5.552	11.45	0.68	0.4966
5	5:161332378:C:T	161332378	T	ADD	1536	2.95	4.338	-5.552	11.45	0.68	0.4966
5	5:161332815:G:A	161332815	A	ADD	1536	2.95	4.338	-5.552	11.45	0.68	0.4966
5	5:161334701:T:C	161334701	C	ADD	1536	2.95	4.338	-5.552	11.45	0.68	0.4966
5	5:172113074:G:A	172113074	A	ADD	1536	3.589	5.278	-6.755	13.93	0.68	0.4966
5	5:178773476:A:G	178773476	A	ADD	1536	-2.849	4.19	-11.06	5.363	-0.6799	0.4966
5	5:178773477:T:A	178773477	T	ADD	1536	-2.849	4.19	-11.06	5.363	-0.6799	0.4966
6	6:29396102:G:C	29396102	C	ADD	1536	-3.606	5.302	-14	6.787	-0.68	0.4966
6	6:29396646:T:C	29396646	C	ADD	1536	-3.606	5.302	-14	6.787	-0.68	0.4966
6	6:29397521:T:A	29397521	A	ADD	1536	-3.606	5.302	-14	6.787	-0.68	0.4966
6	6:29397779:C:T	29397779	T	ADD	1536	-3.606	5.302	-14	6.787	-0.68	0.4966
6	6:29398939:G:T	29398939	T	ADD	1536	-3.606	5.302	-14	6.787	-0.68	0.4966
6	6:29398941:G:A	29398941	A	ADD	1536	-3.606	5.302	-14	6.787	-0.68	0.4966
6	6:29698404:C:G	29698404	G	ADD	1536	3.916	5.759	-7.372	15.2	0.68	0.4966
6	6:36958897:T:C	36958897	T	ADD	1536	3.055	4.493	-5.751	11.86	0.68	0.4966
6	6:36960024:A:C	36960024	A	ADD	1536	3.055	4.493	-5.751	11.86	0.68	0.4966
6	6:120226343:G:A	120226343	A	ADD	1536	4.428	6.512	-8.335	17.19	0.68	0.4966
6	6:128271250:C:T	128271250	C	ADD	1536	-3.09	4.544	-12	5.816	-0.68	0.4966
6	6:128272479:T:C	128272479	T	ADD	1536	-3.09	4.544	-12	5.816	-0.68	0.4966
6	6:128273302:T:A	128273302	T	ADD	1536	-3.09	4.544	-12	5.816	-0.68	0.4966
7	7:10146653:T:G	10146653	G	ADD	1536	-3.081	4.531	-11.96	5.799	-0.6801	0.4966
7	7:137221292:A:G	137221292	G	ADD	1536	-3.936	5.787	-15.28	7.407	-0.6801	0.4966
7	7:148421571:T:C	148421571	C	ADD	1536	3.134	4.609	-5.899	12.17	0.68	0.4966
8	8:4178791:G:A	4178791	A	ADD	1536	-3.122	4.591	-12.12	5.876	-0.68	0.4966
8	8:15559730:G:A	15559730	A	ADD	1536	3.016	4.435	-5.676	11.71	0.6801	0.4966
8	8:60496742:C:T	60496742	T	ADD	1536	3.214	4.727	-6.051	12.48	0.6799	0.4966
8	8:80514832:C:T	80514832	T	ADD	1536	-4.565	6.713	-17.72	8.593	-0.68	0.4966
9	9:12387949:G:A	12387949	A	ADD	1536	-2.908	4.275	-11.29	5.472	-0.6801	0.4966
9	9:15753072:G:A	15753072	A	ADD	1536	4.993	7.343	-9.399	19.39	0.6799	0.4966
9	9:15760378:G:A	15760378	A	ADD	1536	4.993	7.343	-9.399	19.39	0.6799	0.4966
9	9:89240503:C:T	89240503	T	ADD	1536	-2.97	4.367	-11.53	5.59	-0.68	0.4966
10	10:127319308:A:G	127319308	G	ADD	1536	-4.997	7.348	-19.4	9.404	-0.6801	0.4966
13	13:74145732:T:C	74145732	C	ADD	1536	5.78	8.501	-10.88	22.44	0.6799	0.4966
13	13:74147532:T:C	74147532	C	ADD	1536	5.78	8.501	-10.88	22.44	0.6799	0.4966
13	13:74154902:A:C	74154902	C	ADD	1536	5.78	8.501	-10.88	22.44	0.6799	0.4966
13	13:74157451:G:A	74157451	A	ADD	1536	5.78	8.501	-10.88	22.44	0.6799	0.4966
13	13:74159344:G:A	74159344	A	ADD	1536	5.78	8.501	-10.88	22.44	0.6799	0.4966
13	13:74160502:A:G	74160502	G	ADD	1536	5.78	8.501	-10.88	22.44	0.6799	0.4966
13	13:74160670:C:T	74160670	T	ADD	1536	5.78	8.501	-10.88	22.44	0.6799	0.4966
13	13:74161876:A:G	74161876	G	ADD	1536	5.78	8.501	-10.88	22.44	0.6799	0.4966
13	13:74163971:A:G	74163971	G	ADD	1536	5.78	8.501	-10.88	22.44	0.6799	0.4966
13	13:74164075:C:T	74164075	T	ADD	1536	5.78	8.501	-10.88	22.44	0.6799	0.4966
13	13:74164592:C:T	74164592	T	ADD	1536	5.78	8.501	-10.88	22.44	0.6799	0.4966
13	13:74164712:C:T	74164712	T	ADD	1536	5.78	8.501	-10.88	22.44	0.6799	0.4966
13	13:74164724:C:T	74164724	T	ADD	1536	5.78	8.501	-10.88	22.44	0.6799	0.4966
13	13:74165782:A:G	74165782	G	ADD	1536	5.78	8.501	-10.88	22.44	0.6799	0.4966
13	13:76712583:T:C	76712583	T	ADD	1536	-3.025	4.447	-11.74	5.692	-0.6801	0.4966
13	13:76713452:G:A	76713452	G	ADD	1536	-3.025	4.447	-11.74	5.692	-0.6801	0.4966
13	13:76713636:C:T	76713636	C	ADD	1536	-3.025	4.447	-11.74	5.692	-0.6801	0.4966
13	13:76714396:G:A	76714396	G	ADD	1536	-3.025	4.447	-11.74	5.692	-0.6801	0.4966
13	13:76715685:C:A	76715685	C	ADD	1536	-3.025	4.447	-11.74	5.692	-0.6801	0.4966
13	13:76716210:C:T	76716210	C	ADD	1536	-3.025	4.447	-11.74	5.692	-0.6801	0.4966
13	13:76716468:C:T	76716468	C	ADD	1536	-3.025	4.447	-11.74	5.692	-0.6801	0.4966
13	13:76716507:G:C	76716507	G	ADD	1536	-3.025	4.447	-11.74	5.692	-0.6801	0.4966
13	13:76717004:G:A	76717004	G	ADD	1536	-3.025	4.447	-11.74	5.692	-0.6801	0.4966
13	13:76717067:T:C	76717067	T	ADD	1536	-3.025	4.447	-11.74	5.692	-0.6801	0.4966
13	13:85044995:T:A	85044995	A	ADD	1536	-3.004	4.418	-11.66	5.654	-0.6801	0.4966
13	13:102855491:C:T	102855491	T	ADD	1536	3.129	4.601	-5.888	12.15	0.6801	0.4966
14	14:78661331:G:A	78661331	A	ADD	1536	-3.287	4.834	-12.76	6.187	-0.68	0.4966
17	17:143542:G:A	143542	A	ADD	1536	-3.201	4.708	-12.43	6.026	-0.68	0.4966
17	17:4626354:A:C	4626354	A	ADD	1536	5.295	7.786	-9.966	20.56	0.68	0.4966
17	17:9126512:A:G	9126512	G	ADD	1536	-2.879	4.234	-11.18	5.419	-0.68	0.4966
17	17:54702042:G:C	54702042	C	ADD	1536	4.153	6.107	-7.817	16.12	0.68	0.4966
17	17:75010577:A:G	75010577	A	ADD	1536	3.867	5.687	-7.278	15.01	0.68	0.4966
18	18:10313536:G:A	10313536	A	ADD	1536	3.627	5.334	-6.827	14.08	0.68	0.4966
18	18:55506348:A:G	55506348	G	ADD	1536	2.936	4.318	-5.526	11.4	0.68	0.4966
18	18:58727247:A:G	58727247	G	ADD	1536	2.87	4.22	-5.402	11.14	0.6799	0.4966
18	18:66938808:A:C	66938808	C	ADD	1536	3.354	4.933	-6.313	13.02	0.6801	0.4966
20	20:7961715:G:A	7961715	G	ADD	1536	-5.897	8.671	-22.89	11.1	-0.6801	0.4966
20	20:18330108:G:A	18330108	G	ADD	1536	2.945	4.331	-5.543	11.43	0.6799	0.4966
20	20:42807129:A:C	42807129	C	ADD	1536	3.072	4.517	-5.782	11.93	0.68	0.4966
1	1:9136405:A:G	9136405	G	ADD	1536	-2.923	4.299	-11.35	5.503	-0.6798	0.4967
1	1:55068937:C:T	55068937	T	ADD	1536	-3.743	5.506	-14.53	7.047	-0.6799	0.4967
1	1:55068953:T:C	55068953	C	ADD	1536	-3.743	5.506	-14.53	7.047	-0.6799	0.4967
1	1:177062275:A:G	177062275	G	ADD	1536	-5.416	7.965	-21.03	10.2	-0.6799	0.4967
1	1:209265152:T:C	209265152	C	ADD	1536	-4.113	6.05	-15.97	7.745	-0.6798	0.4967
2	2:1753379:G:A	1753379	G	ADD	1536	-3.005	4.42	-11.67	5.659	-0.6799	0.4967
2	2:76971634:G:A	76971634	A	ADD	1536	4.203	6.182	-7.914	16.32	0.6799	0.4967
2	2:166006578:G:C	166006578	C	ADD	1536	-3.056	4.496	-11.87	5.755	-0.6798	0.4967
2	2:239868926:G:A	239868926	A	ADD	1536	4.324	6.36	-8.142	16.79	0.6798	0.4967
2	2:239871706:T:C	239871706	C	ADD	1536	4.324	6.36	-8.142	16.79	0.6798	0.4967
3	3:98697389:A:G	98697389	G	ADD	1536	3.628	5.336	-6.831	14.09	0.6798	0.4967
3	3:161151534:T:C	161151534	C	ADD	1536	2.927	4.306	-5.513	11.37	0.6798	0.4967
3	3:161152264:A:G	161152264	G	ADD	1536	2.927	4.306	-5.513	11.37	0.6798	0.4967
3	3:161155805:T:C	161155805	C	ADD	1536	2.927	4.306	-5.513	11.37	0.6798	0.4967
3	3:161156428:A:C	161156428	C	ADD	1536	2.927	4.306	-5.513	11.37	0.6798	0.4967
3	3:161156846:A:G	161156846	G	ADD	1536	2.927	4.306	-5.513	11.37	0.6798	0.4967
3	3:165735170:G:A	165735170	A	ADD	1536	3.444	5.066	-6.485	13.37	0.6798	0.4967
3	3:165737292:G:A	165737292	A	ADD	1536	3.444	5.066	-6.485	13.37	0.6798	0.4967
3	3:165737876:C:A	165737876	A	ADD	1536	3.444	5.066	-6.485	13.37	0.6798	0.4967
3	3:165740825:C:A	165740825	A	ADD	1536	3.444	5.066	-6.485	13.37	0.6798	0.4967
3	3:165743023:G:T	165743023	T	ADD	1536	3.444	5.066	-6.485	13.37	0.6798	0.4967
3	3:165743794:C:T	165743794	T	ADD	1536	3.444	5.066	-6.485	13.37	0.6798	0.4967
3	3:165743906:A:G	165743906	G	ADD	1536	3.444	5.066	-6.485	13.37	0.6798	0.4967
3	3:165744106:T:C	165744106	C	ADD	1536	3.444	5.066	-6.485	13.37	0.6798	0.4967
3	3:165745880:T:G	165745880	G	ADD	1536	3.444	5.066	-6.485	13.37	0.6798	0.4967
3	3:165747505:A:G	165747505	G	ADD	1536	3.444	5.066	-6.485	13.37	0.6798	0.4967
3	3:179272481:A:G	179272481	A	ADD	1536	-5.209	7.662	-20.23	9.808	-0.6799	0.4967
4	4:38707316:G:T	38707316	T	ADD	1536	-6.307	9.277	-24.49	11.88	-0.6798	0.4967
4	4:99450670:G:C	99450670	G	ADD	1536	-3.08	4.531	-11.96	5.8	-0.6799	0.4967
4	4:102729463:T:C	102729463	C	ADD	1536	-3.811	5.606	-14.8	7.176	-0.6798	0.4967
5	5:20329740:G:A	20329740	A	ADD	1536	-4.274	6.287	-16.6	8.048	-0.6798	0.4967
5	5:76836055:A:G	76836055	G	ADD	1536	3.306	4.862	-6.224	12.84	0.6799	0.4967
5	5:76837548:C:T	76837548	T	ADD	1536	3.306	4.862	-6.224	12.84	0.6799	0.4967
5	5:76838333:A:T	76838333	T	ADD	1536	3.306	4.862	-6.224	12.84	0.6799	0.4967
6	6:77786089:G:A	77786089	A	ADD	1536	-3.153	4.638	-12.24	5.937	-0.6798	0.4967
6	6:77789808:A:C	77789808	C	ADD	1536	-3.153	4.638	-12.24	5.937	-0.6798	0.4967
6	6:119002137:A:G	119002137	G	ADD	1536	-4.811	7.076	-18.68	9.058	-0.6799	0.4967
6	6:120002078:G:A	120002078	A	ADD	1536	4.263	6.271	-8.027	16.55	0.6799	0.4967
6	6:120002991:T:C	120002991	C	ADD	1536	4.263	6.271	-8.027	16.55	0.6799	0.4967
6	6:120003206:G:T	120003206	T	ADD	1536	4.263	6.271	-8.027	16.55	0.6799	0.4967
6	6:120003943:A:G	120003943	G	ADD	1536	4.263	6.271	-8.027	16.55	0.6799	0.4967
6	6:120006311:G:A	120006311	A	ADD	1536	4.263	6.271	-8.027	16.55	0.6799	0.4967
6	6:120015373:G:A	120015373	A	ADD	1536	4.263	6.271	-8.027	16.55	0.6799	0.4967
6	6:120020151:C:T	120020151	T	ADD	1536	4.263	6.271	-8.027	16.55	0.6799	0.4967
6	6:120020514:G:A	120020514	A	ADD	1536	4.263	6.271	-8.027	16.55	0.6799	0.4967
6	6:120020878:T:C	120020878	C	ADD	1536	4.263	6.271	-8.027	16.55	0.6799	0.4967
7	7:9083049:A:G	9083049	G	ADD	1536	-3.612	5.312	-14.02	6.8	-0.6799	0.4967
7	7:25812068:A:G	25812068	G	ADD	1536	4.359	6.412	-8.209	16.93	0.6798	0.4967
7	7:25813602:A:G	25813602	G	ADD	1536	4.359	6.412	-8.209	16.93	0.6798	0.4967
7	7:25813698:C:T	25813698	T	ADD	1536	4.359	6.412	-8.209	16.93	0.6798	0.4967
7	7:25813779:T:C	25813779	C	ADD	1536	4.359	6.412	-8.209	16.93	0.6798	0.4967
7	7:25814109:C:T	25814109	T	ADD	1536	4.359	6.412	-8.209	16.93	0.6798	0.4967
7	7:96883467:A:G	96883467	G	ADD	1536	3.031	4.458	-5.707	11.77	0.6799	0.4967
7	7:96885917:C:T	96885917	T	ADD	1536	3.031	4.458	-5.707	11.77	0.6799	0.4967
7	7:96886435:G:A	96886435	A	ADD	1536	3.031	4.458	-5.707	11.77	0.6799	0.4967
7	7:127852908:C:T	127852908	T	ADD	1536	4.494	6.61	-8.461	17.45	0.6799	0.4967
8	8:104268970:C:G	104268970	G	ADD	1536	3.027	4.452	-5.699	11.75	0.6798	0.4967
8	8:104278419:G:A	104278419	A	ADD	1536	3.027	4.452	-5.699	11.75	0.6798	0.4967
8	8:104280099:A:T	104280099	T	ADD	1536	3.027	4.452	-5.699	11.75	0.6798	0.4967
8	8:136562882:C:A	136562882	A	ADD	1536	-3.624	5.33	-14.07	6.823	-0.6799	0.4967
9	9:28494552:T:A	28494552	A	ADD	1536	-5.01	7.37	-19.45	9.435	-0.6798	0.4967
9	9:28496008:C:G	28496008	G	ADD	1536	-5.01	7.37	-19.45	9.435	-0.6798	0.4967
9	9:28496229:C:T	28496229	T	ADD	1536	-5.01	7.37	-19.45	9.435	-0.6798	0.4967
9	9:28499943:C:A	28499943	A	ADD	1536	-5.01	7.37	-19.45	9.435	-0.6798	0.4967
9	9:28500348:A:G	28500348	G	ADD	1536	-5.01	7.37	-19.45	9.435	-0.6798	0.4967
9	9:28500554:A:C	28500554	C	ADD	1536	-5.01	7.37	-19.45	9.435	-0.6798	0.4967
9	9:28501142:G:T	28501142	T	ADD	1536	-5.01	7.37	-19.45	9.435	-0.6798	0.4967
9	9:28501174:A:G	28501174	G	ADD	1536	-5.01	7.37	-19.45	9.435	-0.6798	0.4967
9	9:28501578:C:A	28501578	A	ADD	1536	-5.01	7.37	-19.45	9.435	-0.6798	0.4967
9	9:86696304:A:T	86696304	T	ADD	1536	4.299	6.324	-8.096	16.69	0.6798	0.4967
9	9:86696975:G:A	86696975	A	ADD	1536	4.299	6.324	-8.096	16.69	0.6798	0.4967
10	10:14413667:G:A	14413667	A	ADD	1536	-3.683	5.417	-14.3	6.934	-0.6798	0.4967
10	10:96808641:T:C	96808641	C	ADD	1536	3.003	4.418	-5.656	11.66	0.6798	0.4967
10	10:96808973:A:G	96808973	G	ADD	1536	3.003	4.418	-5.656	11.66	0.6798	0.4967
10	10:120324507:G:A	120324507	A	ADD	1536	3.653	5.372	-6.877	14.18	0.6799	0.4967
10	10:131519274:G:A	131519274	G	ADD	1536	-3.048	4.483	-11.84	5.739	-0.6799	0.4967
12	12:17583277:C:T	17583277	T	ADD	1536	-2.894	4.257	-11.24	5.449	-0.6799	0.4967
12	12:84711160:C:T	84711160	T	ADD	1536	-6.099	8.971	-23.68	11.48	-0.6799	0.4967
12	12:84759639:C:T	84759639	T	ADD	1536	-6.099	8.971	-23.68	11.48	-0.6799	0.4967
12	12:84788908:G:A	84788908	A	ADD	1536	-6.099	8.971	-23.68	11.48	-0.6799	0.4967
12	12:115325394:G:A	115325394	A	ADD	1536	-6.182	9.092	-24	11.64	-0.6799	0.4967
12	12:115325483:C:T	115325483	T	ADD	1536	-6.182	9.092	-24	11.64	-0.6799	0.4967
14	14:54411696:G:A	54411696	A	ADD	1536	3.134	4.609	-5.9	12.17	0.6798	0.4967
16	16:11536429:A:C	11536429	C	ADD	1536	-2.964	4.361	-11.51	5.582	-0.6798	0.4967
16	16:49372805:A:G	49372805	G	ADD	1536	-3.436	5.054	-13.34	6.47	-0.6799	0.4967
17	17:103299:A:C	103299	C	ADD	1536	-3.211	4.723	-12.47	6.046	-0.6798	0.4967
18	18:12389844:T:A	12389844	A	ADD	1536	-3.938	5.793	-15.29	7.416	-0.6798	0.4967
18	18:29111449:A:G	29111449	G	ADD	1536	3.155	4.64	-5.94	12.25	0.6799	0.4967
20	20:52815260:A:G	52815260	A	ADD	1536	-3.65	5.368	-14.17	6.872	-0.6798	0.4967
22	22:45079237:T:C	45079237	C	ADD	1536	-3.112	4.578	-12.09	5.861	-0.6798	0.4967
1	1:80212227:C:T	80212227	T	ADD	1536	3.388	4.984	-6.381	13.16	0.6798	0.4968
1	1:201755469:C:G	201755469	G	ADD	1536	-3.544	5.214	-13.76	6.676	-0.6797	0.4968
2	2:29256374:C:T	29256374	T	ADD	1536	4.291	6.313	-8.083	16.67	0.6796	0.4968
2	2:67511988:C:G	67511988	G	ADD	1536	-4.946	7.276	-19.21	9.316	-0.6797	0.4968
2	2:67513152:G:A	67513152	A	ADD	1536	-4.946	7.276	-19.21	9.316	-0.6797	0.4968
2	2:152492324:G:A	152492324	G	ADD	1536	-3.424	5.037	-13.3	6.448	-0.6798	0.4968
2	2:228289162:G:A	228289162	A	ADD	1536	-6.074	8.936	-23.59	11.44	-0.6797	0.4968
4	4:16273916:G:A	16273916	A	ADD	1536	6.024	8.863	-11.35	23.4	0.6797	0.4968
4	4:16274772:A:G	16274772	G	ADD	1536	6.024	8.863	-11.35	23.4	0.6797	0.4968
4	4:16277627:G:T	16277627	T	ADD	1536	6.024	8.863	-11.35	23.4	0.6797	0.4968
4	4:16277841:A:G	16277841	G	ADD	1536	6.024	8.863	-11.35	23.4	0.6797	0.4968
4	4:16278207:G:C	16278207	C	ADD	1536	6.024	8.863	-11.35	23.4	0.6797	0.4968
4	4:16280050:C:A	16280050	A	ADD	1536	6.024	8.863	-11.35	23.4	0.6797	0.4968
4	4:16280073:T:G	16280073	G	ADD	1536	6.024	8.863	-11.35	23.4	0.6797	0.4968
4	4:16287382:G:T	16287382	T	ADD	1536	6.024	8.863	-11.35	23.4	0.6797	0.4968
4	4:66411398:T:C	66411398	C	ADD	1536	3.156	4.643	-5.944	12.26	0.6797	0.4968
4	4:66414691:A:C	66414691	C	ADD	1536	3.156	4.643	-5.944	12.26	0.6797	0.4968
4	4:190434109:G:A	190434109	A	ADD	1536	3.105	4.568	-5.848	12.06	0.6797	0.4968
5	5:15337791:C:T	15337791	T	ADD	1536	-5.349	7.87	-20.77	10.08	-0.6796	0.4968
5	5:15337884:G:T	15337884	T	ADD	1536	-5.349	7.87	-20.77	10.08	-0.6796	0.4968
5	5:15337921:G:A	15337921	A	ADD	1536	-5.349	7.87	-20.77	10.08	-0.6796	0.4968
5	5:15338023:T:G	15338023	G	ADD	1536	-5.349	7.87	-20.77	10.08	-0.6796	0.4968
5	5:15338307:A:G	15338307	G	ADD	1536	-5.349	7.87	-20.77	10.08	-0.6796	0.4968
5	5:15338367:A:G	15338367	G	ADD	1536	-5.349	7.87	-20.77	10.08	-0.6796	0.4968
5	5:108727185:A:G	108727185	G	ADD	1536	-2.996	4.409	-11.64	5.644	-0.6797	0.4968
5	5:171084173:A:G	171084173	G	ADD	1536	-3.187	4.689	-12.38	6.004	-0.6796	0.4968
6	6:13795516:C:T	13795516	T	ADD	1536	3.559	5.236	-6.704	13.82	0.6797	0.4968
6	6:27131958:G:A	27131958	A	ADD	1536	-4.159	6.118	-16.15	7.832	-0.6798	0.4968
6	6:27131984:A:G	27131984	G	ADD	1536	-4.159	6.118	-16.15	7.832	-0.6798	0.4968
6	6:27149244:C:G	27149244	G	ADD	1536	-4.159	6.118	-16.15	7.832	-0.6798	0.4968
6	6:70695914:G:A	70695914	A	ADD	1536	-3.479	5.119	-13.51	6.553	-0.6797	0.4968
6	6:70696224:G:A	70696224	A	ADD	1536	-3.479	5.119	-13.51	6.553	-0.6797	0.4968
6	6:93058829:A:T	93058829	T	ADD	1536	3.468	5.102	-6.531	13.47	0.6798	0.4968
6	6:119118394:A:G	119118394	G	ADD	1536	3.725	5.481	-7.017	14.47	0.6796	0.4968
6	6:119119744:T:C	119119744	C	ADD	1536	3.725	5.481	-7.017	14.47	0.6796	0.4968
6	6:119120693:C:T	119120693	T	ADD	1536	3.725	5.481	-7.017	14.47	0.6796	0.4968
6	6:156141884:A:G	156141884	G	ADD	1536	5.721	8.417	-10.78	22.22	0.6797	0.4968
6	6:156142962:C:T	156142962	T	ADD	1536	5.721	8.417	-10.78	22.22	0.6797	0.4968
7	7:95718235:T:A	95718235	A	ADD	1536	-2.999	4.412	-11.65	5.649	-0.6797	0.4968
8	8:18073354:T:A	18073354	A	ADD	1536	3.071	4.518	-5.784	11.93	0.6797	0.4968
8	8:106307356:T:G	106307356	G	ADD	1536	4.142	6.093	-7.801	16.08	0.6798	0.4968
8	8:106307524:C:T	106307524	T	ADD	1536	4.142	6.093	-7.801	16.08	0.6798	0.4968
8	8:106307587:C:A	106307587	A	ADD	1536	4.142	6.093	-7.801	16.08	0.6798	0.4968
8	8:106308034:A:G	106308034	G	ADD	1536	4.142	6.093	-7.801	16.08	0.6798	0.4968
9	9:29351253:T:G	29351253	G	ADD	1536	2.856	4.202	-5.379	11.09	0.6796	0.4968
9	9:79274397:A:T	79274397	T	ADD	1536	-2.95	4.34	-11.46	5.557	-0.6797	0.4968
9	9:98404287:C:T	98404287	T	ADD	1536	4.652	6.844	-8.763	18.07	0.6797	0.4968
9	9:110953051:G:A	110953051	A	ADD	1536	-2.835	4.172	-11.01	5.341	-0.6797	0.4968
9	9:115790227:G:A	115790227	A	ADD	1536	-2.916	4.291	-11.33	5.493	-0.6797	0.4968
9	9:115790410:G:A	115790410	A	ADD	1536	-2.916	4.291	-11.33	5.493	-0.6797	0.4968
10	10:6315584:C:T	6315584	T	ADD	1536	-3.626	5.335	-14.08	6.831	-0.6797	0.4968
10	10:126147677:G:A	126147677	A	ADD	1536	-4.809	7.076	-18.68	9.059	-0.6797	0.4968
11	11:2300717:G:A	2300717	G	ADD	1536	-2.86	4.209	-11.11	5.389	-0.6796	0.4968
11	11:2300801:T:C	2300801	T	ADD	1536	-2.86	4.209	-11.11	5.389	-0.6796	0.4968
11	11:2301198:T:C	2301198	T	ADD	1536	-2.86	4.209	-11.11	5.389	-0.6796	0.4968
11	11:110781900:A:T	110781900	T	ADD	1536	-3.03	4.458	-11.77	5.708	-0.6797	0.4968
11	11:121127540:T:C	121127540	C	ADD	1536	2.984	4.391	-5.622	11.59	0.6796	0.4968
12	12:10028759:G:A	10028759	A	ADD	1536	-3.149	4.633	-12.23	5.932	-0.6798	0.4968
12	12:40763616:C:T	40763616	T	ADD	1536	-2.884	4.243	-11.2	5.433	-0.6797	0.4968
12	12:66894312:A:C	66894312	C	ADD	1536	6.545	9.629	-12.33	25.42	0.6797	0.4968
12	12:66909291:T:A	66909291	A	ADD	1536	6.545	9.629	-12.33	25.42	0.6797	0.4968
12	12:104036351:G:T	104036351	T	ADD	1536	-3.203	4.713	-12.44	6.033	-0.6797	0.4968
12	12:117051704:C:G	117051704	G	ADD	1536	3.352	4.932	-6.314	13.02	0.6797	0.4968
14	14:75073308:T:C	75073308	C	ADD	1536	-4.698	6.913	-18.25	8.85	-0.6797	0.4968
14	14:94245799:A:C	94245799	C	ADD	1536	-3.748	5.514	-14.56	7.059	-0.6798	0.4968
15	15:36596514:G:A	36596514	G	ADD	1536	-5.428	7.986	-21.08	10.22	-0.6796	0.4968
16	16:7969443:T:C	7969443	T	ADD	1536	-2.995	4.406	-11.63	5.642	-0.6796	0.4968
18	18:77792946:T:A	77792946	A	ADD	1536	-4.064	5.98	-15.79	7.657	-0.6797	0.4968
18	18:77793240:C:A	77793240	A	ADD	1536	-4.064	5.98	-15.79	7.657	-0.6797	0.4968
18	18:77793734:T:C	77793734	C	ADD	1536	-4.064	5.98	-15.79	7.657	-0.6797	0.4968
18	18:77794297:C:T	77794297	T	ADD	1536	-4.064	5.98	-15.79	7.657	-0.6797	0.4968
18	18:77794410:C:T	77794410	T	ADD	1536	-4.064	5.98	-15.79	7.657	-0.6797	0.4968
18	18:77800888:G:A	77800888	A	ADD	1536	-4.064	5.98	-15.79	7.657	-0.6797	0.4968
18	18:77802008:G:A	77802008	A	ADD	1536	-4.064	5.98	-15.79	7.657	-0.6797	0.4968
18	18:77803307:A:G	77803307	G	ADD	1536	-4.064	5.98	-15.79	7.657	-0.6797	0.4968
18	18:77805949:A:C	77805949	C	ADD	1536	-4.064	5.98	-15.79	7.657	-0.6797	0.4968
1	1:14226391:G:T	14226391	G	ADD	1536	2.873	4.228	-5.413	11.16	0.6796	0.4969
1	1:14539152:A:G	14539152	G	ADD	1536	-2.99	4.4	-11.61	5.634	-0.6795	0.4969
1	1:28080427:A:C	28080427	C	ADD	1536	-6.302	9.274	-24.48	11.87	-0.6796	0.4969
1	1:164175588:C:T	164175588	T	ADD	1536	2.946	4.336	-5.552	11.44	0.6795	0.4969
1	1:182135005:G:C	182135005	G	ADD	1536	3.041	4.475	-5.729	11.81	0.6796	0.4969
1	1:182139543:C:G	182139543	C	ADD	1536	3.041	4.475	-5.729	11.81	0.6796	0.4969
1	1:229181615:C:T	229181615	T	ADD	1536	3.249	4.781	-6.121	12.62	0.6796	0.4969
1	1:229193561:C:T	229193561	T	ADD	1536	3.249	4.781	-6.121	12.62	0.6796	0.4969
1	1:230997023:T:G	230997023	G	ADD	1536	-5.494	8.085	-21.34	10.35	-0.6796	0.4969
1	1:230999241:T:A	230999241	A	ADD	1536	-5.494	8.085	-21.34	10.35	-0.6796	0.4969
1	1:231000147:G:C	231000147	C	ADD	1536	-5.494	8.085	-21.34	10.35	-0.6796	0.4969
1	1:231001669:T:C	231001669	C	ADD	1536	-5.494	8.085	-21.34	10.35	-0.6796	0.4969
1	1:231002237:C:T	231002237	T	ADD	1536	-5.494	8.085	-21.34	10.35	-0.6796	0.4969
2	2:170080366:A:C	170080366	C	ADD	1536	2.911	4.284	-5.486	11.31	0.6795	0.4969
2	2:173909646:A:C	173909646	A	ADD	1536	-2.942	4.33	-11.43	5.545	-0.6795	0.4969
2	2:191056297:C:T	191056297	T	ADD	1536	-4.156	6.116	-16.14	7.831	-0.6795	0.4969
2	2:191056510:T:C	191056510	C	ADD	1536	-4.156	6.116	-16.14	7.831	-0.6795	0.4969
3	3:31182882:A:C	31182882	C	ADD	1536	2.915	4.29	-5.494	11.32	0.6795	0.4969
3	3:59367296:A:G	59367296	A	ADD	1536	-3.357	4.94	-13.04	6.325	-0.6795	0.4969
3	3:165502637:A:G	165502637	G	ADD	1536	4.972	7.317	-9.37	19.31	0.6795	0.4969
4	4:112826287:C:A	112826287	A	ADD	1536	5.765	8.484	-10.86	22.39	0.6795	0.4969
4	4:160526077:G:A	160526077	A	ADD	1536	-4.304	6.334	-16.72	8.11	-0.6796	0.4969
4	4:166576245:C:T	166576245	T	ADD	1536	3.057	4.499	-5.76	11.87	0.6795	0.4969
4	4:181546303:G:A	181546303	G	ADD	1536	-2.992	4.404	-11.62	5.639	-0.6795	0.4969
5	5:26233826:A:T	26233826	T	ADD	1536	-5.165	7.601	-20.06	9.733	-0.6795	0.4969
5	5:52813647:C:A	52813647	A	ADD	1536	3.158	4.648	-5.951	12.27	0.6796	0.4969
5	5:52813835:G:A	52813835	A	ADD	1536	3.158	4.648	-5.951	12.27	0.6796	0.4969
5	5:52814208:G:A	52814208	A	ADD	1536	3.158	4.648	-5.951	12.27	0.6796	0.4969
5	5:76630789:T:C	76630789	C	ADD	1536	-2.926	4.305	-11.36	5.512	-0.6796	0.4969
5	5:76633297:G:A	76633297	A	ADD	1536	-2.926	4.305	-11.36	5.512	-0.6796	0.4969
5	5:80301033:A:G	80301033	G	ADD	1536	3.002	4.418	-5.657	11.66	0.6795	0.4969
5	5:126661380:G:A	126661380	A	ADD	1536	3.229	4.753	-6.086	12.55	0.6795	0.4969
5	5:158751249:C:T	158751249	T	ADD	1536	-3.699	5.444	-14.37	6.971	-0.6795	0.4969
6	6:38657728:G:A	38657728	A	ADD	1536	3.692	5.433	-6.956	14.34	0.6795	0.4969
6	6:50835180:A:G	50835180	G	ADD	1536	-3.19	4.694	-12.39	6.011	-0.6795	0.4969
6	6:78336806:A:G	78336806	G	ADD	1536	-3.223	4.742	-12.52	6.072	-0.6795	0.4969
6	6:114866477:G:A	114866477	A	ADD	1536	-6.345	9.336	-24.64	11.95	-0.6795	0.4969
6	6:114867800:C:G	114867800	G	ADD	1536	-6.345	9.336	-24.64	11.95	-0.6795	0.4969
6	6:148750647:G:A	148750647	A	ADD	1536	-2.927	4.308	-11.37	5.516	-0.6796	0.4969
7	7:23125544:A:T	23125544	T	ADD	1536	-3.191	4.696	-12.39	6.013	-0.6796	0.4969
7	7:23125922:G:C	23125922	C	ADD	1536	-3.191	4.696	-12.39	6.013	-0.6796	0.4969
7	7:29863135:G:A	29863135	A	ADD	1536	-2.912	4.285	-11.31	5.486	-0.6795	0.4969
7	7:29865004:T:C	29865004	C	ADD	1536	-2.912	4.285	-11.31	5.486	-0.6795	0.4969
7	7:29865769:T:C	29865769	C	ADD	1536	-2.912	4.285	-11.31	5.486	-0.6795	0.4969
7	7:29866132:G:A	29866132	A	ADD	1536	-2.912	4.285	-11.31	5.486	-0.6795	0.4969
7	7:47206621:C:A	47206621	A	ADD	1536	3.452	5.08	-6.504	13.41	0.6796	0.4969
7	7:77100328:T:C	77100328	C	ADD	1536	-3.295	4.849	-12.8	6.208	-0.6796	0.4969
7	7:88306415:C:A	88306415	A	ADD	1536	-3.651	5.372	-14.18	6.879	-0.6796	0.4969
8	8:142677833:G:A	142677833	A	ADD	1536	3.749	5.517	-7.064	14.56	0.6796	0.4969
9	9:18612384:C:T	18612384	T	ADD	1536	-3.553	5.229	-13.8	6.695	-0.6795	0.4969
9	9:18613798:A:G	18613798	G	ADD	1536	-3.553	5.229	-13.8	6.695	-0.6795	0.4969
9	9:82986686:A:G	82986686	G	ADD	1536	5.267	7.751	-9.925	20.46	0.6795	0.4969
9	9:82988540:G:A	82988540	A	ADD	1536	5.267	7.751	-9.925	20.46	0.6795	0.4969
10	10:28304885:A:G	28304885	G	ADD	1536	-4.841	7.123	-18.8	9.12	-0.6796	0.4969
10	10:33476315:C:G	33476315	G	ADD	1536	-4.184	6.158	-16.25	7.885	-0.6795	0.4969
11	11:17406051:T:C	17406051	C	ADD	1536	-5.564	8.187	-21.61	10.48	-0.6796	0.4969
11	11:99774736:A:C	99774736	C	ADD	1536	-3.998	5.883	-15.53	7.532	-0.6795	0.4969
11	11:126401077:C:A	126401077	A	ADD	1536	5.657	8.324	-10.66	21.97	0.6796	0.4969
12	12:25120986:C:T	25120986	C	ADD	1536	-2.963	4.36	-11.51	5.582	-0.6796	0.4969
12	12:25121077:C:A	25121077	C	ADD	1536	-2.963	4.36	-11.51	5.582	-0.6796	0.4969
12	12:109578547:A:G	109578547	G	ADD	1536	3.023	4.449	-5.696	11.74	0.6795	0.4969
12	12:117763309:C:A	117763309	A	ADD	1536	-6.204	9.129	-24.1	11.69	-0.6796	0.4969
12	12:119478946:A:C	119478946	C	ADD	1536	4.483	6.598	-8.448	17.41	0.6795	0.4969
14	14:27763766:A:T	27763766	A	ADD	1536	2.932	4.315	-5.524	11.39	0.6796	0.4969
14	14:34769139:T:C	34769139	C	ADD	1536	3.638	5.353	-6.854	14.13	0.6796	0.4969
14	14:71727313:A:G	71727313	G	ADD	1536	-3.296	4.85	-12.8	6.21	-0.6795	0.4969
14	14:71733435:A:G	71733435	G	ADD	1536	-3.296	4.85	-12.8	6.21	-0.6795	0.4969
14	14:71735151:A:C	71735151	C	ADD	1536	-3.296	4.85	-12.8	6.21	-0.6795	0.4969
14	14:71737314:A:G	71737314	G	ADD	1536	-3.296	4.85	-12.8	6.21	-0.6795	0.4969
16	16:6170110:A:G	6170110	A	ADD	1536	-2.88	4.239	-11.19	5.428	-0.6795	0.4969
18	18:7553279:G:T	7553279	T	ADD	1536	-2.934	4.318	-11.4	5.53	-0.6795	0.4969
20	20:8038204:C:A	8038204	C	ADD	1536	-2.873	4.228	-11.16	5.413	-0.6796	0.4969
20	20:8038554:G:T	8038554	G	ADD	1536	-2.873	4.228	-11.16	5.413	-0.6796	0.4969
20	20:8038670:G:A	8038670	G	ADD	1536	-2.873	4.228	-11.16	5.413	-0.6796	0.4969
20	20:8038722:A:G	8038722	A	ADD	1536	-2.873	4.228	-11.16	5.413	-0.6796	0.4969
20	20:8039808:T:C	8039808	T	ADD	1536	-2.873	4.228	-11.16	5.413	-0.6796	0.4969
20	20:8041815:A:G	8041815	A	ADD	1536	-2.873	4.228	-11.16	5.413	-0.6796	0.4969
20	20:48381050:C:T	48381050	T	ADD	1536	4.482	6.595	-8.444	17.41	0.6796	0.4969
20	20:48382001:C:T	48382001	T	ADD	1536	4.482	6.595	-8.444	17.41	0.6796	0.4969
20	20:55378451:G:A	55378451	A	ADD	1536	2.878	4.235	-5.423	11.18	0.6795	0.4969
20	20:55541374:A:G	55541374	G	ADD	1536	-3.91	5.753	-15.19	7.366	-0.6796	0.4969
21	21:25114738:G:A	25114738	G	ADD	1536	5.404	7.953	-10.18	20.99	0.6795	0.4969
22	22:34550905:G:A	34550905	A	ADD	1536	-3.151	4.638	-12.24	5.939	-0.6795	0.4969
1	1:36789546:A:G	36789546	G	ADD	1536	-6.387	9.401	-24.81	12.04	-0.6794	0.497
1	1:46922916:C:G	46922916	G	ADD	1536	-3.176	4.674	-12.34	5.985	-0.6795	0.497
1	1:54092573:G:A	54092573	A	ADD	1536	-5.781	8.509	-22.46	10.9	-0.6794	0.497
1	1:85541723:C:T	85541723	T	ADD	1536	-3.676	5.411	-14.28	6.929	-0.6794	0.497
1	1:85545533:C:A	85545533	A	ADD	1536	-3.676	5.411	-14.28	6.929	-0.6794	0.497
1	1:85910951:G:A	85910951	A	ADD	1536	-4.135	6.087	-16.07	7.795	-0.6793	0.497
1	1:98912075:A:C	98912075	C	ADD	1536	2.961	4.357	-5.58	11.5	0.6794	0.497
1	1:166071993:A:T	166071993	T	ADD	1536	3.028	4.458	-5.709	11.77	0.6794	0.497
1	1:166071994:C:T	166071994	T	ADD	1536	3.028	4.458	-5.709	11.77	0.6794	0.497
2	2:40707703:T:C	40707703	C	ADD	1536	-5.481	8.067	-21.29	10.33	-0.6794	0.497
2	2:54926366:C:G	54926366	G	ADD	1536	-3.747	5.516	-14.56	7.063	-0.6794	0.497
2	2:80015085:G:A	80015085	A	ADD	1536	3.061	4.505	-5.77	11.89	0.6794	0.497
2	2:80015520:T:C	80015520	C	ADD	1536	3.061	4.505	-5.77	11.89	0.6794	0.497
2	2:80015972:A:C	80015972	C	ADD	1536	3.061	4.505	-5.77	11.89	0.6794	0.497
2	2:121156968:C:T	121156968	T	ADD	1536	3.283	4.832	-6.188	12.75	0.6794	0.497
2	2:121158265:C:T	121158265	T	ADD	1536	3.283	4.832	-6.188	12.75	0.6794	0.497
2	2:167021197:A:G	167021197	A	ADD	1536	-3.486	5.131	-13.54	6.571	-0.6793	0.497
2	2:228574531:A:C	228574531	A	ADD	1536	-5.49	8.082	-21.33	10.35	-0.6793	0.497
3	3:38085447:G:A	38085447	G	ADD	1536	2.873	4.229	-5.415	11.16	0.6794	0.497
4	4:37731643:T:C	37731643	C	ADD	1536	-4.522	6.655	-17.57	8.522	-0.6794	0.497
4	4:37732565:T:C	37732565	C	ADD	1536	-4.522	6.655	-17.57	8.522	-0.6794	0.497
4	4:37732807:C:T	37732807	T	ADD	1536	-4.522	6.655	-17.57	8.522	-0.6794	0.497
4	4:37732951:G:A	37732951	A	ADD	1536	-4.522	6.655	-17.57	8.522	-0.6794	0.497
4	4:37732990:T:C	37732990	C	ADD	1536	-4.522	6.655	-17.57	8.522	-0.6794	0.497
4	4:37733224:G:A	37733224	A	ADD	1536	-4.522	6.655	-17.57	8.522	-0.6794	0.497
4	4:37733398:G:A	37733398	A	ADD	1536	-4.522	6.655	-17.57	8.522	-0.6794	0.497
4	4:37735232:G:A	37735232	A	ADD	1536	-4.522	6.655	-17.57	8.522	-0.6794	0.497
4	4:37736405:C:T	37736405	T	ADD	1536	-4.522	6.655	-17.57	8.522	-0.6794	0.497
4	4:37739034:T:C	37739034	C	ADD	1536	-4.522	6.655	-17.57	8.522	-0.6794	0.497
4	4:37739896:G:A	37739896	A	ADD	1536	-4.522	6.655	-17.57	8.522	-0.6794	0.497
4	4:37741455:G:C	37741455	C	ADD	1536	-4.522	6.655	-17.57	8.522	-0.6794	0.497
4	4:41543227:G:A	41543227	A	ADD	1536	5.467	8.048	-10.31	21.24	0.6794	0.497
4	4:80564857:G:A	80564857	A	ADD	1536	2.981	4.387	-5.618	11.58	0.6794	0.497
4	4:80565479:G:A	80565479	A	ADD	1536	2.981	4.387	-5.618	11.58	0.6794	0.497
4	4:80565653:G:A	80565653	A	ADD	1536	2.981	4.387	-5.618	11.58	0.6794	0.497
4	4:80566060:G:A	80566060	A	ADD	1536	2.981	4.387	-5.618	11.58	0.6794	0.497
4	4:126500482:A:G	126500482	A	ADD	1536	-3.946	5.808	-15.33	7.438	-0.6794	0.497
4	4:127727550:T:G	127727550	G	ADD	1536	3.403	5.009	-6.414	13.22	0.6794	0.497
4	4:127728128:A:G	127728128	G	ADD	1536	3.403	5.009	-6.414	13.22	0.6794	0.497
4	4:127734564:C:T	127734564	T	ADD	1536	3.403	5.009	-6.414	13.22	0.6794	0.497
4	4:127735211:C:T	127735211	T	ADD	1536	3.403	5.009	-6.414	13.22	0.6794	0.497
4	4:133710023:A:G	133710023	G	ADD	1536	5.067	7.458	-9.552	19.68	0.6793	0.497
5	5:81920587:A:C	81920587	A	ADD	1536	2.937	4.323	-5.536	11.41	0.6794	0.497
5	5:115395839:G:T	115395839	T	ADD	1536	-4.394	6.469	-17.07	8.284	-0.6793	0.497
5	5:172994624:G:A	172994624	A	ADD	1536	-4.56	6.711	-17.71	8.593	-0.6794	0.497
6	6:14061064:C:G	14061064	G	ADD	1536	-2.89	4.253	-11.23	5.446	-0.6794	0.497
6	6:14061144:G:A	14061144	A	ADD	1536	-2.89	4.253	-11.23	5.446	-0.6794	0.497
6	6:14061941:A:T	14061941	T	ADD	1536	-2.89	4.253	-11.23	5.446	-0.6794	0.497
6	6:14062052:C:T	14062052	T	ADD	1536	-2.89	4.253	-11.23	5.446	-0.6794	0.497
6	6:14062176:C:T	14062176	T	ADD	1536	-2.89	4.253	-11.23	5.446	-0.6794	0.497
6	6:14063459:A:G	14063459	G	ADD	1536	-2.89	4.253	-11.23	5.446	-0.6794	0.497
6	6:32834664:T:A	32834664	A	ADD	1536	3.368	4.957	-6.348	13.08	0.6793	0.497
6	6:32835615:C:A	32835615	A	ADD	1536	3.368	4.957	-6.348	13.08	0.6793	0.497
6	6:32836710:T:C	32836710	C	ADD	1536	3.368	4.957	-6.348	13.08	0.6793	0.497
6	6:32841729:G:A	32841729	A	ADD	1536	3.368	4.957	-6.348	13.08	0.6793	0.497
6	6:32843238:G:T	32843238	T	ADD	1536	3.368	4.957	-6.348	13.08	0.6793	0.497
6	6:32843968:C:G	32843968	G	ADD	1536	3.368	4.957	-6.348	13.08	0.6793	0.497
6	6:32845496:C:A	32845496	A	ADD	1536	3.368	4.957	-6.348	13.08	0.6793	0.497
6	6:32846322:A:G	32846322	G	ADD	1536	3.368	4.957	-6.348	13.08	0.6793	0.497
6	6:32846480:C:T	32846480	T	ADD	1536	3.368	4.957	-6.348	13.08	0.6793	0.497
6	6:32846483:G:C	32846483	C	ADD	1536	3.368	4.957	-6.348	13.08	0.6793	0.497
6	6:32846570:C:T	32846570	T	ADD	1536	3.368	4.957	-6.348	13.08	0.6793	0.497
6	6:32846587:C:T	32846587	T	ADD	1536	3.368	4.957	-6.348	13.08	0.6793	0.497
6	6:80094171:A:G	80094171	G	ADD	1536	-5.181	7.626	-20.13	9.767	-0.6794	0.497
6	6:131071434:C:T	131071434	T	ADD	1536	-3.122	4.595	-12.13	5.885	-0.6794	0.497
7	7:575805:A:G	575805	G	ADD	1536	-2.849	4.193	-11.07	5.37	-0.6794	0.497
7	7:21167300:A:G	21167300	G	ADD	1536	-2.951	4.344	-11.47	5.563	-0.6794	0.497
7	7:29868283:T:C	29868283	C	ADD	1536	-2.911	4.284	-11.31	5.486	-0.6794	0.497
8	8:2658169:T:A	2658169	A	ADD	1536	-4.43	6.52	-17.21	8.349	-0.6794	0.497
9	9:34783257:G:T	34783257	T	ADD	1536	-3.106	4.572	-12.07	5.854	-0.6794	0.497
9	9:134421197:G:T	134421197	T	ADD	1536	4.685	6.896	-8.831	18.2	0.6794	0.497
9	9:134422869:G:C	134422869	C	ADD	1536	4.685	6.896	-8.831	18.2	0.6794	0.497
10	10:88710415:T:C	88710415	C	ADD	1536	3.052	4.492	-5.752	11.86	0.6794	0.497
10	10:134021870:G:A	134021870	A	ADD	1536	-2.961	4.358	-11.5	5.58	-0.6795	0.497
11	11:35167359:G:A	35167359	A	ADD	1536	-3.87	5.696	-15.03	7.294	-0.6795	0.497
11	11:120075284:C:A	120075284	A	ADD	1536	-3.021	4.446	-11.73	5.693	-0.6794	0.497
12	12:5554548:A:T	5554548	T	ADD	1536	-3.019	4.444	-11.73	5.691	-0.6793	0.497
12	12:63867546:C:T	63867546	T	ADD	1536	4.242	6.245	-7.998	16.48	0.6793	0.497
12	12:70407330:G:A	70407330	A	ADD	1536	-3.345	4.924	-13	6.306	-0.6794	0.497
12	12:81474263:A:G	81474263	G	ADD	1536	-4.94	7.272	-19.19	9.312	-0.6794	0.497
12	12:91565694:T:C	91565694	C	ADD	1536	-3.996	5.881	-15.52	7.53	-0.6795	0.497
12	12:91567800:C:T	91567800	T	ADD	1536	-3.996	5.881	-15.52	7.53	-0.6795	0.497
12	12:91567907:A:G	91567907	G	ADD	1536	-3.996	5.881	-15.52	7.53	-0.6795	0.497
12	12:91568787:A:G	91568787	G	ADD	1536	-3.996	5.881	-15.52	7.53	-0.6795	0.497
12	12:91571867:A:T	91571867	T	ADD	1536	-3.996	5.881	-15.52	7.53	-0.6795	0.497
12	12:91572415:C:T	91572415	T	ADD	1536	-3.996	5.881	-15.52	7.53	-0.6795	0.497
12	12:91572734:G:A	91572734	A	ADD	1536	-3.996	5.881	-15.52	7.53	-0.6795	0.497
12	12:91573063:C:G	91573063	G	ADD	1536	-3.996	5.881	-15.52	7.53	-0.6795	0.497
12	12:91574106:G:A	91574106	A	ADD	1536	-3.996	5.881	-15.52	7.53	-0.6795	0.497
12	12:91575154:C:A	91575154	A	ADD	1536	-3.996	5.881	-15.52	7.53	-0.6795	0.497
12	12:91575207:T:A	91575207	A	ADD	1536	-3.996	5.881	-15.52	7.53	-0.6795	0.497
12	12:91575433:T:A	91575433	A	ADD	1536	-3.996	5.881	-15.52	7.53	-0.6795	0.497
12	12:91575448:G:C	91575448	C	ADD	1536	-3.996	5.881	-15.52	7.53	-0.6795	0.497
12	12:91575920:C:G	91575920	G	ADD	1536	-3.996	5.881	-15.52	7.53	-0.6795	0.497
12	12:114775409:G:A	114775409	A	ADD	1536	-3.761	5.536	-14.61	7.089	-0.6793	0.497
13	13:48150100:A:T	48150100	T	ADD	1536	3.22	4.739	-6.069	12.51	0.6794	0.497
13	13:48153236:C:T	48153236	T	ADD	1536	3.22	4.739	-6.069	12.51	0.6794	0.497
13	13:48153237:G:A	48153237	A	ADD	1536	3.22	4.739	-6.069	12.51	0.6794	0.497
13	13:48153240:C:T	48153240	T	ADD	1536	3.22	4.739	-6.069	12.51	0.6794	0.497
13	13:48153978:T:C	48153978	C	ADD	1536	3.22	4.739	-6.069	12.51	0.6794	0.497
13	13:55050498:A:C	55050498	C	ADD	1536	-3.241	4.771	-12.59	6.11	-0.6793	0.497
13	13:55055309:C:T	55055309	T	ADD	1536	-3.241	4.771	-12.59	6.11	-0.6793	0.497
13	13:55055399:A:G	55055399	G	ADD	1536	-3.241	4.771	-12.59	6.11	-0.6793	0.497
13	13:55055956:A:G	55055956	G	ADD	1536	-3.241	4.771	-12.59	6.11	-0.6793	0.497
13	13:55056837:T:C	55056837	C	ADD	1536	-3.241	4.771	-12.59	6.11	-0.6793	0.497
13	13:55065446:C:G	55065446	G	ADD	1536	-3.241	4.771	-12.59	6.11	-0.6793	0.497
13	13:113338008:C:T	113338008	T	ADD	1536	-4.452	6.553	-17.3	8.391	-0.6794	0.497
14	14:33225423:T:C	33225423	T	ADD	1536	-2.9	4.268	-11.26	5.465	-0.6794	0.497
14	14:73260377:G:A	73260377	A	ADD	1536	3.655	5.379	-6.889	14.2	0.6794	0.497
14	14:99376970:G:A	99376970	A	ADD	1536	-4.103	6.04	-15.94	7.735	-0.6793	0.497
16	16:6175152:A:G	6175152	G	ADD	1536	-3.543	5.215	-13.76	6.679	-0.6793	0.497
16	16:6776876:A:G	6776876	G	ADD	1536	-6.202	9.129	-24.09	11.69	-0.6794	0.497
16	16:6777565:C:T	6777565	T	ADD	1536	-6.202	9.129	-24.09	11.69	-0.6794	0.497
16	16:6778186:G:T	6778186	T	ADD	1536	-6.202	9.129	-24.09	11.69	-0.6794	0.497
17	17:11985952:C:G	11985952	G	ADD	1536	-3.818	5.62	-14.83	7.197	-0.6794	0.497
17	17:11986477:A:C	11986477	C	ADD	1536	-3.818	5.62	-14.83	7.197	-0.6794	0.497
17	17:11989167:T:C	11989167	C	ADD	1536	-3.818	5.62	-14.83	7.197	-0.6794	0.497
17	17:11990863:C:T	11990863	T	ADD	1536	-3.818	5.62	-14.83	7.197	-0.6794	0.497
17	17:11991813:T:A	11991813	A	ADD	1536	-3.818	5.62	-14.83	7.197	-0.6794	0.497
17	17:11992427:C:A	11992427	A	ADD	1536	-3.818	5.62	-14.83	7.197	-0.6794	0.497
17	17:11994179:G:T	11994179	T	ADD	1536	-3.818	5.62	-14.83	7.197	-0.6794	0.497
17	17:11994500:A:G	11994500	G	ADD	1536	-3.818	5.62	-14.83	7.197	-0.6794	0.497
17	17:11994870:C:G	11994870	G	ADD	1536	-3.818	5.62	-14.83	7.197	-0.6794	0.497
17	17:11995059:T:C	11995059	C	ADD	1536	-3.818	5.62	-14.83	7.197	-0.6794	0.497
17	17:11996001:C:G	11996001	G	ADD	1536	-3.818	5.62	-14.83	7.197	-0.6794	0.497
17	17:11996363:T:C	11996363	C	ADD	1536	-3.818	5.62	-14.83	7.197	-0.6794	0.497
17	17:33433820:A:G	33433820	A	ADD	1536	2.876	4.233	-5.421	11.17	0.6793	0.497
17	17:66534145:A:G	66534145	G	ADD	1536	-3.495	5.144	-13.58	6.587	-0.6794	0.497
18	18:76060460:G:A	76060460	A	ADD	1536	6.377	9.386	-12.02	24.77	0.6794	0.497
20	20:42564176:A:C	42564176	C	ADD	1536	3.405	5.013	-6.419	13.23	0.6794	0.497
21	21:41524253:C:T	41524253	T	ADD	1536	4.347	6.397	-8.192	16.89	0.6794	0.497
1	1:86582907:T:C	86582907	C	ADD	1536	6.152	9.057	-11.6	23.9	0.6792	0.4971
1	1:86585283:G:A	86585283	A	ADD	1536	6.152	9.057	-11.6	23.9	0.6792	0.4971
1	1:86586335:T:G	86586335	G	ADD	1536	6.152	9.057	-11.6	23.9	0.6792	0.4971
2	2:77990617:G:A	77990617	G	ADD	1536	2.846	4.191	-5.368	11.06	0.6792	0.4971
2	2:144155215:A:G	144155215	G	ADD	1536	3.083	4.539	-5.814	11.98	0.6793	0.4971
2	2:167028840:A:C	167028840	C	ADD	1536	-4.096	6.03	-15.91	7.723	-0.6792	0.4971
2	2:169019319:T:C	169019319	T	ADD	1536	-2.904	4.275	-11.28	5.475	-0.6793	0.4971
2	2:240164690:T:C	240164690	C	ADD	1536	-2.919	4.298	-11.34	5.504	-0.6792	0.4971
3	3:10062227:G:A	10062227	A	ADD	1536	4.794	7.059	-9.041	18.63	0.6792	0.4971
3	3:10072635:C:A	10072635	A	ADD	1536	4.794	7.059	-9.041	18.63	0.6792	0.4971
3	3:10078247:A:G	10078247	G	ADD	1536	4.794	7.059	-9.041	18.63	0.6792	0.4971
3	3:11606490:G:A	11606490	A	ADD	1536	4.304	6.337	-8.115	16.72	0.6793	0.4971
3	3:119071099:T:C	119071099	C	ADD	1536	-4.199	6.182	-16.31	7.917	-0.6793	0.4971
3	3:154830130:G:A	154830130	A	ADD	1536	-3.572	5.258	-13.88	6.734	-0.6793	0.4971
3	3:154830415:G:C	154830415	C	ADD	1536	-3.572	5.258	-13.88	6.734	-0.6793	0.4971
3	3:154830469:G:A	154830469	A	ADD	1536	-3.572	5.258	-13.88	6.734	-0.6793	0.4971
3	3:154831088:T:G	154831088	G	ADD	1536	-3.572	5.258	-13.88	6.734	-0.6793	0.4971
3	3:154832222:A:G	154832222	G	ADD	1536	-3.572	5.258	-13.88	6.734	-0.6793	0.4971
3	3:154833740:C:G	154833740	G	ADD	1536	-3.572	5.258	-13.88	6.734	-0.6793	0.4971
4	4:1247565:G:A	1247565	A	ADD	1536	-3.493	5.144	-13.58	6.588	-0.6792	0.4971
4	4:1249222:A:G	1249222	G	ADD	1536	-3.493	5.144	-13.58	6.588	-0.6792	0.4971
4	4:1249233:A:G	1249233	G	ADD	1536	-3.493	5.144	-13.58	6.588	-0.6792	0.4971
4	4:1249707:A:C	1249707	C	ADD	1536	-3.493	5.144	-13.58	6.588	-0.6792	0.4971
4	4:150923754:T:C	150923754	T	ADD	1536	-2.932	4.316	-11.39	5.528	-0.6792	0.4971
4	4:157376268:A:C	157376268	C	ADD	1536	-3.184	4.687	-12.37	6.003	-0.6793	0.4971
4	4:157376618:G:C	157376618	C	ADD	1536	-3.184	4.687	-12.37	6.003	-0.6793	0.4971
4	4:158622051:G:T	158622051	T	ADD	1536	5.288	7.785	-9.971	20.55	0.6792	0.4971
4	4:158622064:T:C	158622064	C	ADD	1536	5.288	7.785	-9.971	20.55	0.6792	0.4971
4	4:158643496:T:C	158643496	C	ADD	1536	5.288	7.785	-9.971	20.55	0.6792	0.4971
4	4:184473977:G:A	184473977	A	ADD	1536	-5.047	7.43	-19.61	9.517	-0.6792	0.4971
5	5:20294328:G:T	20294328	T	ADD	1536	-4.692	6.908	-18.23	8.848	-0.6792	0.4971
5	5:35874575:C:T	35874575	T	ADD	1536	-4.014	5.909	-15.6	7.568	-0.6793	0.4971
5	5:111943935:C:T	111943935	C	ADD	1536	-2.973	4.377	-11.55	5.605	-0.6792	0.4971
5	5:111945248:C:A	111945248	C	ADD	1536	-2.973	4.377	-11.55	5.605	-0.6792	0.4971
5	5:111945887:C:T	111945887	C	ADD	1536	-2.973	4.377	-11.55	5.605	-0.6792	0.4971
5	5:144036100:G:A	144036100	A	ADD	1536	3.121	4.595	-5.885	12.13	0.6792	0.4971
5	5:164368235:A:G	164368235	A	ADD	1536	-3.891	5.73	-15.12	7.338	-0.6792	0.4971
6	6:22018827:G:A	22018827	A	ADD	1536	2.917	4.296	-5.502	11.34	0.6792	0.4971
6	6:32655584:C:T	32655584	T	ADD	1536	3.176	4.676	-5.989	12.34	0.6792	0.4971
6	6:32666560:C:G	32666560	G	ADD	1536	-3.568	5.253	-13.86	6.727	-0.6793	0.4971
6	6:32666831:G:T	32666831	T	ADD	1536	-3.568	5.253	-13.86	6.727	-0.6793	0.4971
6	6:87492241:A:G	87492241	A	ADD	1536	-6.277	9.241	-24.39	11.84	-0.6792	0.4971
6	6:138821708:A:G	138821708	G	ADD	1536	2.908	4.281	-5.483	11.3	0.6793	0.4971
7	7:22472733:C:A	22472733	A	ADD	1536	4.409	6.491	-8.313	17.13	0.6792	0.4971
7	7:22474125:T:G	22474125	G	ADD	1536	4.409	6.491	-8.313	17.13	0.6792	0.4971
7	7:52094591:A:G	52094591	G	ADD	1536	-6.176	9.093	-24	11.65	-0.6792	0.4971
7	7:52105748:G:A	52105748	A	ADD	1536	-6.176	9.093	-24	11.65	-0.6792	0.4971
7	7:52105892:C:T	52105892	T	ADD	1536	-6.176	9.093	-24	11.65	-0.6792	0.4971
7	7:117893634:C:T	117893634	T	ADD	1536	-4.636	6.827	-18.02	8.743	-0.6792	0.4971
7	7:117894679:G:T	117894679	T	ADD	1536	-4.636	6.827	-18.02	8.743	-0.6792	0.4971
7	7:117898591:A:G	117898591	G	ADD	1536	-4.636	6.827	-18.02	8.743	-0.6792	0.4971
7	7:117916728:T:C	117916728	C	ADD	1536	-4.636	6.827	-18.02	8.743	-0.6792	0.4971
7	7:117927370:A:G	117927370	G	ADD	1536	-4.636	6.827	-18.02	8.743	-0.6792	0.4971
7	7:117928101:T:C	117928101	C	ADD	1536	-4.636	6.827	-18.02	8.743	-0.6792	0.4971
7	7:117939896:G:T	117939896	T	ADD	1536	-4.636	6.827	-18.02	8.743	-0.6792	0.4971
7	7:117941251:G:A	117941251	A	ADD	1536	-4.636	6.827	-18.02	8.743	-0.6792	0.4971
8	8:61174028:T:C	61174028	C	ADD	1536	-4.893	7.203	-19.01	9.225	-0.6793	0.4971
8	8:61175865:G:C	61175865	C	ADD	1536	-4.893	7.203	-19.01	9.225	-0.6793	0.4971
8	8:106114594:A:C	106114594	C	ADD	1536	-2.922	4.303	-11.36	5.511	-0.6792	0.4971
8	8:106124856:G:A	106124856	A	ADD	1536	-2.922	4.303	-11.36	5.511	-0.6792	0.4971
8	8:106125237:T:C	106125237	C	ADD	1536	-2.922	4.303	-11.36	5.511	-0.6792	0.4971
8	8:126258407:G:T	126258407	T	ADD	1536	-4.084	6.013	-15.87	7.702	-0.6792	0.4971
9	9:11829075:T:A	11829075	A	ADD	1536	3.995	5.881	-7.532	15.52	0.6793	0.4971
9	9:11833354:A:G	11833354	G	ADD	1536	3.995	5.881	-7.532	15.52	0.6793	0.4971
9	9:11835871:A:C	11835871	C	ADD	1536	3.995	5.881	-7.532	15.52	0.6793	0.4971
9	9:29739205:A:G	29739205	G	ADD	1536	-3.065	4.513	-11.91	5.78	-0.6792	0.4971
9	9:117880357:A:C	117880357	C	ADD	1536	2.909	4.284	-5.487	11.31	0.6792	0.4971
10	10:18512884:T:C	18512884	T	ADD	1536	3.046	4.484	-5.742	11.83	0.6793	0.4971
10	10:18512890:C:A	18512890	C	ADD	1536	3.046	4.484	-5.742	11.83	0.6793	0.4971
10	10:18513289:T:G	18513289	T	ADD	1536	3.046	4.484	-5.742	11.83	0.6793	0.4971
10	10:117565869:C:T	117565869	T	ADD	1536	-3.683	5.423	-14.31	6.946	-0.6792	0.4971
10	10:117571951:C:T	117571951	T	ADD	1536	-3.683	5.423	-14.31	6.946	-0.6792	0.4971
10	10:117576530:C:T	117576530	T	ADD	1536	-3.683	5.423	-14.31	6.946	-0.6792	0.4971
11	11:97298847:T:C	97298847	C	ADD	1536	-4.38	6.449	-17.02	8.26	-0.6792	0.4971
12	12:40885731:A:G	40885731	G	ADD	1536	3.479	5.122	-6.56	13.52	0.6792	0.4971
12	12:40889978:G:T	40889978	T	ADD	1536	3.479	5.122	-6.56	13.52	0.6792	0.4971
12	12:40890545:G:T	40890545	T	ADD	1536	3.479	5.122	-6.56	13.52	0.6792	0.4971
12	12:40892518:A:T	40892518	T	ADD	1536	3.479	5.122	-6.56	13.52	0.6792	0.4971
12	12:63137915:G:T	63137915	T	ADD	1536	6.083	8.956	-11.47	23.64	0.6792	0.4971
13	13:104183051:C:T	104183051	T	ADD	1536	4.954	7.294	-9.342	19.25	0.6792	0.4971
14	14:65433250:T:A	65433250	T	ADD	1536	-3.021	4.449	-11.74	5.698	-0.6792	0.4971
16	16:31563658:G:A	31563658	A	ADD	1536	3.444	5.07	-6.492	13.38	0.6793	0.4971
17	17:1229222:G:A	1229222	A	ADD	1536	-2.872	4.228	-11.16	5.415	-0.6792	0.4971
18	18:12005695:G:C	12005695	C	ADD	1536	4.166	6.133	-7.855	16.19	0.6793	0.4971
22	22:28106208:T:A	28106208	A	ADD	1536	2.974	4.379	-5.608	11.56	0.6791	0.4971
1	1:91208992:G:A	91208992	A	ADD	1536	3.319	4.888	-6.261	12.9	0.679	0.4972
1	1:91210337:A:G	91210337	G	ADD	1536	3.319	4.888	-6.261	12.9	0.679	0.4972
1	1:91211262:C:T	91211262	T	ADD	1536	3.319	4.888	-6.261	12.9	0.679	0.4972
1	1:170179064:C:T	170179064	T	ADD	1536	-3.266	4.809	-12.69	6.16	-0.6791	0.4972
2	2:26839672:C:T	26839672	T	ADD	1536	3.091	4.552	-5.83	12.01	0.679	0.4972
2	2:33398320:G:A	33398320	A	ADD	1536	-2.959	4.358	-11.5	5.582	-0.679	0.4972
3	3:7233935:G:T	7233935	T	ADD	1536	4.475	6.589	-8.44	17.39	0.6791	0.4972
3	3:18812072:A:G	18812072	G	ADD	1536	4.868	7.168	-9.182	18.92	0.6791	0.4972
3	3:19490425:C:T	19490425	T	ADD	1536	3.503	5.158	-6.607	13.61	0.6791	0.4972
3	3:35390673:C:T	35390673	T	ADD	1536	-4.468	6.58	-17.37	8.429	-0.679	0.4972
3	3:104116312:A:T	104116312	T	ADD	1536	5.382	7.926	-10.15	20.92	0.6791	0.4972
3	3:159821143:C:G	159821143	G	ADD	1536	5.29	7.79	-9.978	20.56	0.6791	0.4972
4	4:15957763:G:A	15957763	G	ADD	1536	-3.892	5.731	-15.12	7.341	-0.6791	0.4972
4	4:142732365:A:G	142732365	G	ADD	1536	2.953	4.348	-5.57	11.48	0.6791	0.4972
4	4:147785578:T:C	147785578	C	ADD	1536	-3.423	5.04	-13.3	6.456	-0.6791	0.4972
4	4:147793801:G:T	147793801	T	ADD	1536	-3.423	5.04	-13.3	6.456	-0.6791	0.4972
5	5:12705667:C:T	12705667	T	ADD	1536	2.898	4.267	-5.466	11.26	0.6791	0.4972
5	5:26557760:C:A	26557760	A	ADD	1536	4.291	6.318	-8.093	16.67	0.6791	0.4972
5	5:26561188:T:C	26561188	C	ADD	1536	4.291	6.318	-8.093	16.67	0.6791	0.4972
5	5:26568838:A:G	26568838	G	ADD	1536	4.291	6.318	-8.093	16.67	0.6791	0.4972
5	5:26570421:G:A	26570421	A	ADD	1536	4.291	6.318	-8.093	16.67	0.6791	0.4972
5	5:72476096:G:A	72476096	A	ADD	1536	3.254	4.792	-6.138	12.65	0.6791	0.4972
5	5:72478889:A:G	72478889	G	ADD	1536	3.254	4.792	-6.138	12.65	0.6791	0.4972
5	5:72481571:A:T	72481571	T	ADD	1536	3.254	4.792	-6.138	12.65	0.6791	0.4972
5	5:90409739:A:G	90409739	G	ADD	1536	-2.949	4.343	-11.46	5.562	-0.6791	0.4972
5	5:90410424:T:C	90410424	C	ADD	1536	-2.949	4.343	-11.46	5.562	-0.6791	0.4972
5	5:107040259:A:G	107040259	A	ADD	1536	2.852	4.2	-5.38	11.08	0.6791	0.4972
5	5:107040395:T:C	107040395	T	ADD	1536	2.852	4.2	-5.38	11.08	0.6791	0.4972
6	6:32331991:A:T	32331991	T	ADD	1536	-5.009	7.377	-19.47	9.449	-0.6791	0.4972
6	6:32333650:G:C	32333650	C	ADD	1536	-5.009	7.377	-19.47	9.449	-0.6791	0.4972
6	6:55948620:A:G	55948620	A	ADD	1536	-4.797	7.064	-18.64	9.048	-0.6791	0.4972
6	6:111340451:G:A	111340451	G	ADD	1536	-2.866	4.221	-11.14	5.406	-0.6791	0.4972
6	6:144381928:C:A	144381928	A	ADD	1536	3.688	5.432	-6.957	14.33	0.6791	0.4972
6	6:147835988:G:A	147835988	A	ADD	1536	-2.814	4.144	-10.94	5.308	-0.6791	0.4972
6	6:147836218:G:A	147836218	A	ADD	1536	-2.814	4.144	-10.94	5.308	-0.6791	0.4972
6	6:165376460:T:A	165376460	A	ADD	1536	2.969	4.373	-5.601	11.54	0.679	0.4972
6	6:165432284:T:C	165432284	C	ADD	1536	4.266	6.283	-8.048	16.58	0.679	0.4972
7	7:107453103:G:A	107453103	A	ADD	1536	-2.959	4.358	-11.5	5.582	-0.679	0.4972
7	7:107453511:A:T	107453511	T	ADD	1536	-2.959	4.358	-11.5	5.582	-0.679	0.4972
7	7:132435758:T:C	132435758	C	ADD	1536	3.584	5.278	-6.761	13.93	0.679	0.4972
7	7:132435949:G:C	132435949	C	ADD	1536	3.584	5.278	-6.761	13.93	0.679	0.4972
7	7:158725734:C:A	158725734	A	ADD	1536	-2.928	4.311	-11.38	5.522	-0.6791	0.4972
7	7:158725907:C:G	158725907	G	ADD	1536	-2.928	4.311	-11.38	5.522	-0.6791	0.4972
7	7:158727276:T:A	158727276	A	ADD	1536	-2.928	4.311	-11.38	5.522	-0.6791	0.4972
7	7:158727504:T:C	158727504	C	ADD	1536	-2.928	4.311	-11.38	5.522	-0.6791	0.4972
7	7:158727591:C:G	158727591	G	ADD	1536	-2.928	4.311	-11.38	5.522	-0.6791	0.4972
7	7:158732447:C:T	158732447	T	ADD	1536	-2.928	4.311	-11.38	5.522	-0.6791	0.4972
7	7:158732558:A:G	158732558	G	ADD	1536	-2.928	4.311	-11.38	5.522	-0.6791	0.4972
8	8:1357721:G:C	1357721	C	ADD	1536	3.068	4.518	-5.787	11.92	0.679	0.4972
8	8:1358791:G:A	1358791	A	ADD	1536	3.068	4.518	-5.787	11.92	0.679	0.4972
8	8:1359107:T:C	1359107	C	ADD	1536	3.068	4.518	-5.787	11.92	0.679	0.4972
8	8:17249637:G:A	17249637	G	ADD	1536	-3.093	4.555	-12.02	5.834	-0.6791	0.4972
8	8:64186442:T:G	64186442	T	ADD	1536	3.073	4.525	-5.797	11.94	0.679	0.4972
8	8:143326402:G:A	143326402	G	ADD	1536	-2.872	4.229	-11.16	5.417	-0.6791	0.4972
8	8:143327651:T:C	143327651	T	ADD	1536	-2.872	4.229	-11.16	5.417	-0.6791	0.4972
9	9:36903716:G:A	36903716	A	ADD	1536	6.492	9.559	-12.24	25.23	0.6791	0.4972
10	10:36757862:G:C	36757862	C	ADD	1536	3.972	5.848	-7.491	15.43	0.6791	0.4972
10	10:36757958:C:T	36757958	T	ADD	1536	3.972	5.848	-7.491	15.43	0.6791	0.4972
10	10:36764452:G:A	36764452	A	ADD	1536	3.972	5.848	-7.491	15.43	0.6791	0.4972
11	11:4715775:T:G	4715775	G	ADD	1536	3.454	5.086	-6.515	13.42	0.679	0.4972
11	11:100525691:G:T	100525691	T	ADD	1536	3.547	5.223	-6.69	13.78	0.6791	0.4972
11	11:100526306:T:G	100526306	G	ADD	1536	3.547	5.223	-6.69	13.78	0.6791	0.4972
11	11:100526358:A:G	100526358	G	ADD	1536	3.547	5.223	-6.69	13.78	0.6791	0.4972
11	11:100526382:C:T	100526382	T	ADD	1536	3.547	5.223	-6.69	13.78	0.6791	0.4972
11	11:100529189:A:G	100529189	G	ADD	1536	3.547	5.223	-6.69	13.78	0.6791	0.4972
11	11:100529266:A:G	100529266	G	ADD	1536	3.547	5.223	-6.69	13.78	0.6791	0.4972
12	12:21337985:G:C	21337985	G	ADD	1536	3.166	4.662	-5.971	12.3	0.6791	0.4972
12	12:30133718:C:T	30133718	T	ADD	1536	-4.382	6.453	-17.03	8.266	-0.6791	0.4972
12	12:30135189:T:C	30135189	C	ADD	1536	-4.382	6.453	-17.03	8.266	-0.6791	0.4972
12	12:30135973:C:T	30135973	T	ADD	1536	-4.382	6.453	-17.03	8.266	-0.6791	0.4972
12	12:30136091:A:C	30136091	C	ADD	1536	-4.382	6.453	-17.03	8.266	-0.6791	0.4972
12	12:30136647:T:A	30136647	A	ADD	1536	-4.382	6.453	-17.03	8.266	-0.6791	0.4972
12	12:30137178:G:A	30137178	A	ADD	1536	-4.382	6.453	-17.03	8.266	-0.6791	0.4972
12	12:58403160:C:A	58403160	A	ADD	1536	-3.203	4.717	-12.45	6.042	-0.6791	0.4972
12	12:68755030:A:C	68755030	A	ADD	1536	-2.891	4.257	-11.23	5.453	-0.6791	0.4972
12	12:84140558:A:G	84140558	G	ADD	1536	2.982	4.391	-5.625	11.59	0.679	0.4972
12	12:84143176:G:C	84143176	C	ADD	1536	2.982	4.391	-5.625	11.59	0.679	0.4972
12	12:90726160:G:T	90726160	G	ADD	1536	-3.082	4.539	-11.98	5.813	-0.6791	0.4972
12	12:115454584:A:G	115454584	G	ADD	1536	3.651	5.377	-6.888	14.19	0.679	0.4972
13	13:22767031:T:C	22767031	C	ADD	1536	2.912	4.289	-5.493	11.32	0.6791	0.4972
13	13:85528032:T:G	85528032	G	ADD	1536	3.279	4.829	-6.185	12.74	0.6791	0.4972
13	13:110548050:T:C	110548050	C	ADD	1536	-3.101	4.567	-12.05	5.85	-0.6791	0.4972
13	13:113537448:G:A	113537448	A	ADD	1536	3.255	4.793	-6.14	12.65	0.6791	0.4972
15	15:86809807:C:T	86809807	T	ADD	1536	3.431	5.052	-6.471	13.33	0.6791	0.4972
1	1:48065157:G:A	48065157	A	ADD	1536	3.25	4.787	-6.132	12.63	0.679	0.4973
1	1:237744644:A:G	237744644	G	ADD	1536	5.394	7.946	-10.18	20.97	0.6789	0.4973
1	1:237746302:A:G	237746302	G	ADD	1536	5.394	7.946	-10.18	20.97	0.6789	0.4973
1	1:237748086:A:G	237748086	G	ADD	1536	5.394	7.946	-10.18	20.97	0.6789	0.4973
1	1:237750163:G:A	237750163	A	ADD	1536	5.394	7.946	-10.18	20.97	0.6789	0.4973
1	1:237751064:G:A	237751064	G	ADD	1536	5.394	7.946	-10.18	20.97	0.6789	0.4973
1	1:237752235:T:A	237752235	A	ADD	1536	5.394	7.946	-10.18	20.97	0.6789	0.4973
2	2:80110321:A:G	80110321	G	ADD	1536	3.23	4.757	-6.094	12.55	0.6789	0.4973
2	2:102656424:T:C	102656424	C	ADD	1536	-3.438	5.064	-13.36	6.487	-0.6788	0.4973
2	2:105474430:C:T	105474430	T	ADD	1536	-3.66	5.391	-14.23	6.906	-0.679	0.4973
2	2:210009946:A:C	210009946	C	ADD	1536	-3.023	4.453	-11.75	5.704	-0.6789	0.4973
2	2:240076998:A:T	240076998	T	ADD	1536	-2.898	4.269	-11.27	5.469	-0.6789	0.4973
3	3:21653996:A:G	21653996	G	ADD	1536	5.347	7.876	-10.09	20.78	0.6789	0.4973
3	3:21657089:T:C	21657089	C	ADD	1536	5.347	7.876	-10.09	20.78	0.6789	0.4973
3	3:23015862:G:A	23015862	A	ADD	1536	3.363	4.953	-6.346	13.07	0.6788	0.4973
3	3:54948936:G:A	54948936	G	ADD	1536	-4.138	6.095	-16.08	7.808	-0.6789	0.4973
3	3:66852048:C:A	66852048	C	ADD	1536	3.106	4.574	-5.86	12.07	0.679	0.4973
3	3:165727918:G:A	165727918	A	ADD	1536	3.439	5.065	-6.489	13.37	0.6789	0.4973
4	4:30377162:T:C	30377162	C	ADD	1536	3.5	5.156	-6.605	13.61	0.6789	0.4973
4	4:30378353:A:C	30378353	C	ADD	1536	3.5	5.156	-6.605	13.61	0.6789	0.4973
4	4:30379892:G:T	30379892	T	ADD	1536	3.5	5.156	-6.605	13.61	0.6789	0.4973
4	4:122449750:A:C	122449750	C	ADD	1536	-3.879	5.713	-15.08	7.318	-0.6789	0.4973
4	4:154091900:G:A	154091900	A	ADD	1536	-2.847	4.194	-11.07	5.373	-0.6788	0.4973
4	4:155813718:A:G	155813718	G	ADD	1536	-4.669	6.877	-18.15	8.809	-0.679	0.4973
5	5:1745802:A:C	1745802	C	ADD	1536	2.911	4.287	-5.493	11.31	0.6789	0.4973
6	6:22385509:A:G	22385509	G	ADD	1536	5.09	7.497	-9.605	19.78	0.6789	0.4973
6	6:22386998:G:A	22386998	A	ADD	1536	5.09	7.497	-9.605	19.78	0.6789	0.4973
6	6:22390829:A:G	22390829	G	ADD	1536	5.09	7.497	-9.605	19.78	0.6789	0.4973
6	6:66671939:T:C	66671939	T	ADD	1536	2.997	4.414	-5.654	11.65	0.679	0.4973
6	6:76495444:G:T	76495444	T	ADD	1536	-3.767	5.548	-14.64	7.108	-0.6789	0.4973
6	6:90257591:G:A	90257591	A	ADD	1536	3.174	4.675	-5.989	12.34	0.6789	0.4973
6	6:91166915:C:T	91166915	T	ADD	1536	-3.092	4.554	-12.02	5.833	-0.679	0.4973
8	8:4183571:C:A	4183571	C	ADD	1536	-3.107	4.576	-12.08	5.863	-0.6788	0.4973
9	9:7977831:A:G	7977831	G	ADD	1536	4.329	6.377	-8.17	16.83	0.6788	0.4973
9	9:101639468:G:A	101639468	G	ADD	1536	-3.424	5.044	-13.31	6.461	-0.6789	0.4973
9	9:135268406:T:A	135268406	A	ADD	1536	3.112	4.584	-5.872	12.1	0.679	0.4973
10	10:21006583:A:G	21006583	G	ADD	1536	4.141	6.099	-7.813	16.1	0.679	0.4973
10	10:44691241:A:G	44691241	G	ADD	1536	-2.954	4.351	-11.48	5.574	-0.6789	0.4973
10	10:44691633:T:C	44691633	C	ADD	1536	-2.954	4.351	-11.48	5.574	-0.6789	0.4973
10	10:97248942:G:A	97248942	A	ADD	1536	5.611	8.265	-10.59	21.81	0.6789	0.4973
10	10:97252761:A:T	97252761	T	ADD	1536	5.611	8.265	-10.59	21.81	0.6789	0.4973
10	10:97252918:G:C	97252918	C	ADD	1536	5.611	8.265	-10.59	21.81	0.6789	0.4973
10	10:97253034:G:A	97253034	A	ADD	1536	5.611	8.265	-10.59	21.81	0.6789	0.4973
10	10:97253295:G:A	97253295	A	ADD	1536	5.611	8.265	-10.59	21.81	0.6789	0.4973
11	11:29801763:G:A	29801763	A	ADD	1536	-5.851	8.618	-22.74	11.04	-0.679	0.4973
12	12:18565063:A:C	18565063	C	ADD	1536	-3.56	5.245	-13.84	6.719	-0.6788	0.4973
12	12:97915869:C:T	97915869	T	ADD	1536	-4.003	5.896	-15.56	7.553	-0.6789	0.4973
13	13:73013025:T:C	73013025	C	ADD	1536	-4.361	6.423	-16.95	8.228	-0.679	0.4973
13	13:112516312:C:A	112516312	A	ADD	1536	3.051	4.494	-5.758	11.86	0.6789	0.4973
14	14:51509681:T:C	51509681	C	ADD	1536	4.008	5.903	-7.562	15.58	0.6789	0.4973
14	14:98492031:G:A	98492031	A	ADD	1536	-5.121	7.543	-19.9	9.662	-0.679	0.4973
15	15:42366224:G:A	42366224	G	ADD	1536	-3.013	4.439	-11.71	5.687	-0.6788	0.4973
15	15:89408231:C:G	89408231	G	ADD	1536	-4.019	5.92	-15.62	7.584	-0.6789	0.4973
17	17:65653400:A:G	65653400	G	ADD	1536	3.426	5.046	-6.465	13.32	0.6789	0.4973
18	18:10663094:G:A	10663094	G	ADD	1536	-3.178	4.68	-12.35	5.995	-0.679	0.4973
18	18:68683828:C:T	68683828	T	ADD	1536	-6.198	9.129	-24.09	11.69	-0.6789	0.4973
1	1:60543919:A:G	60543919	G	ADD	1536	-5.852	8.621	-22.75	11.05	-0.6788	0.4974
1	1:60544418:T:C	60544418	C	ADD	1536	-5.852	8.621	-22.75	11.05	-0.6788	0.4974
1	1:60544436:T:A	60544436	A	ADD	1536	-5.852	8.621	-22.75	11.05	-0.6788	0.4974
1	1:60550177:T:A	60550177	A	ADD	1536	-5.852	8.621	-22.75	11.05	-0.6788	0.4974
1	1:60551889:T:C	60551889	C	ADD	1536	-5.852	8.621	-22.75	11.05	-0.6788	0.4974
1	1:60562037:G:T	60562037	T	ADD	1536	-5.852	8.621	-22.75	11.05	-0.6788	0.4974
2	2:153272448:T:C	153272448	C	ADD	1536	-3.368	4.963	-13.09	6.358	-0.6787	0.4974
2	2:166373810:G:A	166373810	A	ADD	1536	-3.024	4.455	-11.76	5.708	-0.6788	0.4974
2	2:166374737:A:G	166374737	G	ADD	1536	-3.024	4.455	-11.76	5.708	-0.6788	0.4974
2	2:185744293:T:C	185744293	C	ADD	1536	-4.796	7.066	-18.65	9.054	-0.6787	0.4974
2	2:227209224:T:C	227209224	T	ADD	1536	2.927	4.313	-5.525	11.38	0.6787	0.4974
2	2:227209845:T:G	227209845	T	ADD	1536	2.927	4.313	-5.525	11.38	0.6787	0.4974
2	2:227210782:A:G	227210782	A	ADD	1536	2.927	4.313	-5.525	11.38	0.6787	0.4974
2	2:227210910:T:G	227210910	T	ADD	1536	2.927	4.313	-5.525	11.38	0.6787	0.4974
2	2:227211089:G:A	227211089	G	ADD	1536	2.927	4.313	-5.525	11.38	0.6787	0.4974
2	2:227211681:A:T	227211681	A	ADD	1536	2.927	4.313	-5.525	11.38	0.6787	0.4974
2	2:227213403:T:C	227213403	T	ADD	1536	2.927	4.313	-5.525	11.38	0.6787	0.4974
2	2:234963075:G:A	234963075	A	ADD	1536	-3.109	4.58	-12.09	5.869	-0.6787	0.4974
2	2:234963708:C:T	234963708	T	ADD	1536	-3.109	4.58	-12.09	5.869	-0.6787	0.4974
3	3:66898228:G:A	66898228	A	ADD	1536	3.396	5.003	-6.411	13.2	0.6787	0.4974
3	3:68069228:G:A	68069228	A	ADD	1536	4.2	6.188	-7.928	16.33	0.6788	0.4974
3	3:68072953:G:T	68072953	T	ADD	1536	4.2	6.188	-7.928	16.33	0.6788	0.4974
3	3:133692837:A:C	133692837	C	ADD	1536	3.97	5.848	-7.493	15.43	0.6788	0.4974
3	3:190382784:T:C	190382784	C	ADD	1536	2.985	4.398	-5.635	11.6	0.6787	0.4974
4	4:31543519:T:C	31543519	C	ADD	1536	-4.325	6.372	-16.81	8.164	-0.6787	0.4974
4	4:70584711:G:C	70584711	C	ADD	1536	2.983	4.395	-5.631	11.6	0.6788	0.4974
4	4:70589042:G:C	70589042	C	ADD	1536	2.983	4.395	-5.631	11.6	0.6788	0.4974
4	4:70590415:A:C	70590415	C	ADD	1536	2.983	4.395	-5.631	11.6	0.6788	0.4974
4	4:121462067:T:A	121462067	A	ADD	1536	-3.252	4.79	-12.64	6.137	-0.6788	0.4974
5	5:3212963:T:G	3212963	T	ADD	1536	-2.949	4.345	-11.47	5.567	-0.6787	0.4974
5	5:72934554:C:T	72934554	T	ADD	1536	2.967	4.371	-5.6	11.53	0.6787	0.4974
5	5:124920833:G:A	124920833	A	ADD	1536	4.706	6.934	-8.884	18.3	0.6787	0.4974
5	5:124921112:C:T	124921112	T	ADD	1536	4.706	6.934	-8.884	18.3	0.6787	0.4974
5	5:174887096:A:T	174887096	T	ADD	1536	-3.595	5.298	-13.98	6.788	-0.6787	0.4974
6	6:97477371:A:C	97477371	C	ADD	1536	3.812	5.615	-7.194	14.82	0.6788	0.4974
6	6:97477397:T:A	97477397	A	ADD	1536	3.812	5.615	-7.194	14.82	0.6788	0.4974
6	6:97478138:G:A	97478138	A	ADD	1536	3.812	5.615	-7.194	14.82	0.6788	0.4974
6	6:97481566:T:C	97481566	C	ADD	1536	3.812	5.615	-7.194	14.82	0.6788	0.4974
6	6:97481780:T:G	97481780	G	ADD	1536	3.812	5.615	-7.194	14.82	0.6788	0.4974
6	6:97482562:T:C	97482562	C	ADD	1536	3.812	5.615	-7.194	14.82	0.6788	0.4974
6	6:113413388:G:A	113413388	A	ADD	1536	-4.459	6.569	-17.33	8.416	-0.6788	0.4974
7	7:26592346:C:T	26592346	T	ADD	1536	-2.876	4.238	-11.18	5.43	-0.6787	0.4974
7	7:36248441:G:A	36248441	A	ADD	1536	3.021	4.451	-5.703	11.75	0.6787	0.4974
7	7:137856693:G:A	137856693	A	ADD	1536	-5.442	8.018	-21.16	10.27	-0.6787	0.4974
8	8:5215507:G:C	5215507	C	ADD	1536	3.125	4.605	-5.9	12.15	0.6787	0.4974
8	8:13869519:C:A	13869519	A	ADD	1536	3.747	5.519	-7.071	14.56	0.6788	0.4974
8	8:21225819:A:G	21225819	A	ADD	1536	2.86	4.214	-5.399	11.12	0.6788	0.4974
9	9:24467427:A:C	24467427	C	ADD	1536	3.156	4.649	-5.956	12.27	0.6788	0.4974
10	10:4616862:A:G	4616862	A	ADD	1536	-2.924	4.308	-11.37	5.52	-0.6788	0.4974
10	10:4617053:G:T	4617053	G	ADD	1536	-2.924	4.308	-11.37	5.52	-0.6788	0.4974
10	10:4621637:G:A	4621637	G	ADD	1536	-2.924	4.308	-11.37	5.52	-0.6788	0.4974
10	10:52103126:A:T	52103126	T	ADD	1536	3.186	4.694	-6.014	12.39	0.6788	0.4974
11	11:78801335:A:C	78801335	C	ADD	1536	-3.173	4.674	-12.33	5.989	-0.6788	0.4974
12	12:26569893:G:A	26569893	A	ADD	1536	4.32	6.365	-8.155	16.79	0.6787	0.4974
12	12:94007682:T:G	94007682	G	ADD	1536	-3.207	4.725	-12.47	6.053	-0.6788	0.4974
13	13:45826876:A:G	45826876	A	ADD	1536	-5.047	7.435	-19.62	9.525	-0.6788	0.4974
13	13:107528843:C:A	107528843	A	ADD	1536	3.253	4.792	-6.139	12.64	0.6788	0.4974
14	14:70938974:C:A	70938974	A	ADD	1536	-5.988	8.822	-23.28	11.3	-0.6787	0.4974
15	15:40557870:C:T	40557870	T	ADD	1536	4.444	6.546	-8.387	17.27	0.6788	0.4974
15	15:53313942:G:C	53313942	C	ADD	1536	-3.814	5.62	-14.83	7.201	-0.6787	0.4974
19	19:34109412:T:C	34109412	C	ADD	1536	2.81	4.14	-5.305	10.92	0.6787	0.4974
20	20:34182069:G:A	34182069	A	ADD	1536	-4.318	6.363	-16.79	8.153	-0.6787	0.4974
20	20:52838271:A:C	52838271	C	ADD	1536	2.948	4.344	-5.565	11.46	0.6787	0.4974
21	21:43297918:C:T	43297918	T	ADD	1536	-3.65	5.377	-14.19	6.888	-0.6788	0.4974
1	1:83143515:G:A	83143515	A	ADD	1536	3.406	5.02	-6.432	13.25	0.6786	0.4975
1	1:83143826:A:C	83143826	C	ADD	1536	3.406	5.02	-6.432	13.25	0.6786	0.4975
1	1:83144687:G:A	83144687	A	ADD	1536	3.406	5.02	-6.432	13.25	0.6786	0.4975
1	1:83145224:C:G	83145224	G	ADD	1536	3.406	5.02	-6.432	13.25	0.6786	0.4975
1	1:83147359:G:A	83147359	A	ADD	1536	3.406	5.02	-6.432	13.25	0.6786	0.4975
1	1:83148374:C:G	83148374	G	ADD	1536	3.406	5.02	-6.432	13.25	0.6786	0.4975
1	1:83150023:C:T	83150023	T	ADD	1536	3.406	5.02	-6.432	13.25	0.6786	0.4975
1	1:83157279:T:G	83157279	G	ADD	1536	3.406	5.02	-6.432	13.25	0.6786	0.4975
2	2:6253032:G:A	6253032	A	ADD	1536	-3.454	5.09	-13.43	6.522	-0.6786	0.4975
2	2:56544602:T:C	56544602	C	ADD	1536	-2.927	4.313	-11.38	5.527	-0.6786	0.4975
2	2:56546112:C:G	56546112	G	ADD	1536	-2.927	4.313	-11.38	5.527	-0.6786	0.4975
2	2:56548353:T:A	56548353	A	ADD	1536	-2.927	4.313	-11.38	5.527	-0.6786	0.4975
2	2:127225153:G:A	127225153	A	ADD	1536	-5.169	7.618	-20.1	9.762	-0.6785	0.4975
2	2:127226351:A:G	127226351	G	ADD	1536	-5.169	7.618	-20.1	9.762	-0.6785	0.4975
2	2:127229983:C:T	127229983	T	ADD	1536	-5.169	7.618	-20.1	9.762	-0.6785	0.4975
2	2:127230146:A:G	127230146	G	ADD	1536	-5.169	7.618	-20.1	9.762	-0.6785	0.4975
2	2:228230049:T:C	228230049	C	ADD	1536	-4.142	6.103	-16.1	7.82	-0.6786	0.4975
3	3:124209438:A:G	124209438	A	ADD	1536	3.169	4.67	-5.985	12.32	0.6785	0.4975
3	3:183535763:A:G	183535763	A	ADD	1536	2.953	4.351	-5.576	11.48	0.6786	0.4975
4	4:7279671:C:T	7279671	T	ADD	1536	-3.435	5.062	-13.36	6.486	-0.6786	0.4975
4	4:22689614:A:G	22689614	G	ADD	1536	-3.72	5.482	-14.46	7.024	-0.6786	0.4975
4	4:22690687:C:T	22690687	T	ADD	1536	-3.72	5.482	-14.46	7.024	-0.6786	0.4975
4	4:131518894:A:G	131518894	A	ADD	1536	-3.96	5.836	-15.4	7.478	-0.6785	0.4975
5	5:31427597:A:G	31427597	G	ADD	1536	-3.617	5.33	-14.06	6.831	-0.6785	0.4975
5	5:112649558:C:T	112649558	T	ADD	1536	-5.546	8.172	-21.56	10.47	-0.6786	0.4975
5	5:173853382:A:G	173853382	G	ADD	1536	3.867	5.699	-7.303	15.04	0.6785	0.4975
5	5:179201847:G:A	179201847	A	ADD	1536	-4.061	5.984	-15.79	7.669	-0.6785	0.4975
6	6:30934733:C:T	30934733	T	ADD	1536	4.358	6.422	-8.23	16.95	0.6785	0.4975
6	6:30935059:C:T	30935059	T	ADD	1536	4.358	6.422	-8.23	16.95	0.6785	0.4975
6	6:30935363:C:T	30935363	T	ADD	1536	4.358	6.422	-8.23	16.95	0.6785	0.4975
6	6:115029507:A:G	115029507	G	ADD	1536	4.389	6.469	-8.289	17.07	0.6786	0.4975
6	6:169177598:G:A	169177598	A	ADD	1536	4.308	6.348	-8.134	16.75	0.6787	0.4975
7	7:72893403:A:G	72893403	G	ADD	1536	-4.833	7.122	-18.79	9.125	-0.6786	0.4975
7	7:72895946:T:C	72895946	C	ADD	1536	-4.833	7.122	-18.79	9.125	-0.6786	0.4975
7	7:72911843:T:C	72911843	C	ADD	1536	-4.833	7.122	-18.79	9.125	-0.6786	0.4975
7	7:72915521:G:C	72915521	C	ADD	1536	-4.833	7.122	-18.79	9.125	-0.6786	0.4975
7	7:72921609:T:C	72921609	C	ADD	1536	-4.833	7.122	-18.79	9.125	-0.6786	0.4975
8	8:126970372:G:A	126970372	G	ADD	1536	3.113	4.587	-5.878	12.1	0.6786	0.4975
9	9:30426131:G:A	30426131	A	ADD	1536	-2.99	4.407	-11.63	5.647	-0.6785	0.4975
9	9:30437084:T:C	30437084	C	ADD	1536	-2.99	4.407	-11.63	5.647	-0.6785	0.4975
9	9:94684859:C:T	94684859	T	ADD	1536	-3.379	4.979	-13.14	6.38	-0.6787	0.4975
9	9:94687785:A:C	94687785	C	ADD	1536	-3.379	4.979	-13.14	6.38	-0.6787	0.4975
9	9:115793848:G:A	115793848	A	ADD	1536	-2.91	4.288	-11.31	5.495	-0.6785	0.4975
9	9:115793893:G:A	115793893	A	ADD	1536	-2.91	4.288	-11.31	5.495	-0.6785	0.4975
10	10:25668778:G:A	25668778	A	ADD	1536	-4.176	6.153	-16.23	7.883	-0.6787	0.4975
10	10:25669508:A:C	25669508	C	ADD	1536	-4.176	6.153	-16.23	7.883	-0.6787	0.4975
11	11:12135604:C:G	12135604	G	ADD	1536	-3.039	4.479	-11.82	5.74	-0.6785	0.4975
11	11:97415633:T:C	97415633	C	ADD	1536	-4.505	6.639	-17.52	8.506	-0.6786	0.4975
11	11:97423663:A:C	97423663	C	ADD	1536	-4.505	6.639	-17.52	8.506	-0.6786	0.4975
12	12:97518422:C:T	97518422	T	ADD	1536	-5.808	8.558	-22.58	10.97	-0.6786	0.4975
12	12:125167594:A:G	125167594	A	ADD	1536	2.865	4.223	-5.411	11.14	0.6786	0.4975
12	12:130973085:G:A	130973085	G	ADD	1536	2.921	4.304	-5.515	11.36	0.6786	0.4975
14	14:76551555:A:G	76551555	G	ADD	1536	-3.5	5.158	-13.61	6.609	-0.6785	0.4975
16	16:49031296:A:C	49031296	C	ADD	1536	-2.94	4.333	-11.43	5.552	-0.6785	0.4975
17	17:54812871:A:C	54812871	C	ADD	1536	4.706	6.935	-8.887	18.3	0.6786	0.4975
19	19:52101508:C:T	52101508	T	ADD	1536	2.901	4.275	-5.477	11.28	0.6786	0.4975
1	1:204527619:C:T	204527619	T	ADD	1536	5.649	8.327	-10.67	21.97	0.6784	0.4976
1	1:245562342:C:T	245562342	C	ADD	1536	2.959	4.362	-5.589	11.51	0.6785	0.4976
2	2:6238543:A:G	6238543	G	ADD	1536	-3.389	4.995	-13.18	6.401	-0.6784	0.4976
2	2:6240316:C:G	6240316	G	ADD	1536	-3.389	4.995	-13.18	6.401	-0.6784	0.4976
2	2:80332151:T:C	80332151	T	ADD	1536	2.833	4.176	-5.352	11.02	0.6784	0.4976
2	2:225165066:G:A	225165066	G	ADD	1536	-3.14	4.628	-12.21	5.931	-0.6784	0.4976
3	3:122400632:A:G	122400632	A	ADD	1536	-3.032	4.47	-11.79	5.729	-0.6784	0.4976
3	3:122400960:T:C	122400960	T	ADD	1536	-3.032	4.47	-11.79	5.729	-0.6784	0.4976
4	4:22520088:A:G	22520088	G	ADD	1536	6.405	9.442	-12.1	24.91	0.6784	0.4976
4	4:43238510:C:T	43238510	T	ADD	1536	2.897	4.27	-5.472	11.27	0.6785	0.4976
4	4:43239193:T:C	43239193	C	ADD	1536	2.897	4.27	-5.472	11.27	0.6785	0.4976
4	4:95356306:T:A	95356306	A	ADD	1536	-3.74	5.513	-14.55	7.065	-0.6784	0.4976
4	4:130203531:G:A	130203531	G	ADD	1536	2.888	4.257	-5.455	11.23	0.6785	0.4976
4	4:157100986:C:A	157100986	A	ADD	1536	3.526	5.197	-6.66	13.71	0.6785	0.4976
4	4:174962091:C:G	174962091	G	ADD	1536	-3.689	5.437	-14.35	6.968	-0.6784	0.4976
5	5:1000782:A:G	1000782	A	ADD	1536	-5.422	7.993	-21.09	10.24	-0.6784	0.4976
5	5:6719164:C:T	6719164	T	ADD	1536	-2.927	4.314	-11.38	5.529	-0.6784	0.4976
5	5:6719933:A:G	6719933	G	ADD	1536	-2.927	4.314	-11.38	5.529	-0.6784	0.4976
5	5:6720988:C:A	6720988	A	ADD	1536	-2.927	4.314	-11.38	5.529	-0.6784	0.4976
5	5:33585401:G:A	33585401	G	ADD	1536	2.967	4.373	-5.604	11.54	0.6785	0.4976
5	5:113954895:T:C	113954895	C	ADD	1536	3.241	4.777	-6.122	12.6	0.6784	0.4976
5	5:131381325:G:A	131381325	G	ADD	1536	-2.911	4.291	-11.32	5.499	-0.6784	0.4976
5	5:131381587:C:T	131381587	C	ADD	1536	-2.911	4.291	-11.32	5.499	-0.6784	0.4976
5	5:131383778:G:A	131383778	G	ADD	1536	-2.911	4.291	-11.32	5.499	-0.6784	0.4976
6	6:28325675:G:A	28325675	A	ADD	1536	-3.126	4.608	-12.16	5.905	-0.6784	0.4976
6	6:30117101:T:C	30117101	C	ADD	1536	-3.494	5.15	-13.59	6.6	-0.6785	0.4976
6	6:30117913:C:A	30117913	A	ADD	1536	-3.494	5.15	-13.59	6.6	-0.6785	0.4976
6	6:30118128:T:C	30118128	C	ADD	1536	-3.494	5.15	-13.59	6.6	-0.6785	0.4976
6	6:30118489:T:C	30118489	C	ADD	1536	-3.494	5.15	-13.59	6.6	-0.6785	0.4976
6	6:31515340:T:A	31515340	A	ADD	1536	3.229	4.759	-6.098	12.56	0.6785	0.4976
6	6:102031772:A:T	102031772	T	ADD	1536	-4.435	6.537	-17.25	8.377	-0.6784	0.4976
6	6:102033057:A:G	102033057	G	ADD	1536	-4.435	6.537	-17.25	8.377	-0.6784	0.4976
6	6:102033440:G:T	102033440	T	ADD	1536	-4.435	6.537	-17.25	8.377	-0.6784	0.4976
6	6:102034071:T:G	102034071	G	ADD	1536	-4.435	6.537	-17.25	8.377	-0.6784	0.4976
6	6:102034919:C:T	102034919	T	ADD	1536	-4.435	6.537	-17.25	8.377	-0.6784	0.4976
6	6:102035128:G:A	102035128	A	ADD	1536	-4.435	6.537	-17.25	8.377	-0.6784	0.4976
6	6:102035277:C:G	102035277	G	ADD	1536	-4.435	6.537	-17.25	8.377	-0.6784	0.4976
7	7:21016307:A:C	21016307	C	ADD	1536	4.03	5.939	-7.611	15.67	0.6785	0.4976
8	8:62762763:T:G	62762763	T	ADD	1536	-3.142	4.631	-12.22	5.934	-0.6784	0.4976
9	9:98391611:T:C	98391611	C	ADD	1536	3.328	4.905	-6.287	12.94	0.6784	0.4976
9	9:112207427:A:T	112207427	T	ADD	1536	-3.168	4.671	-12.32	5.986	-0.6784	0.4976
9	9:112208823:G:A	112208823	A	ADD	1536	-3.168	4.671	-12.32	5.986	-0.6784	0.4976
9	9:112209039:A:G	112209039	G	ADD	1536	-3.168	4.671	-12.32	5.986	-0.6784	0.4976
11	11:116722693:G:C	116722693	C	ADD	1536	-3.451	5.087	-13.42	6.519	-0.6784	0.4976
12	12:42080951:T:A	42080951	A	ADD	1536	3.683	5.428	-6.956	14.32	0.6785	0.4976
12	12:54221448:A:G	54221448	A	ADD	1536	-2.982	4.396	-11.6	5.633	-0.6785	0.4976
12	12:70369503:C:T	70369503	T	ADD	1536	-3.14	4.628	-12.21	5.931	-0.6784	0.4976
12	12:93174513:A:C	93174513	C	ADD	1536	5.958	8.782	-11.25	23.17	0.6785	0.4976
12	12:93179914:C:T	93179914	T	ADD	1536	5.958	8.782	-11.25	23.17	0.6785	0.4976
12	12:93181095:C:G	93181095	G	ADD	1536	5.958	8.782	-11.25	23.17	0.6785	0.4976
12	12:93187566:T:G	93187566	G	ADD	1536	5.958	8.782	-11.25	23.17	0.6785	0.4976
12	12:93195435:T:A	93195435	A	ADD	1536	5.958	8.782	-11.25	23.17	0.6785	0.4976
12	12:93211437:C:T	93211437	T	ADD	1536	5.958	8.782	-11.25	23.17	0.6785	0.4976
12	12:93216256:T:C	93216256	C	ADD	1536	5.958	8.782	-11.25	23.17	0.6785	0.4976
12	12:93220485:C:T	93220485	T	ADD	1536	5.958	8.782	-11.25	23.17	0.6785	0.4976
12	12:93223011:C:T	93223011	T	ADD	1536	5.958	8.782	-11.25	23.17	0.6785	0.4976
12	12:93230448:C:T	93230448	T	ADD	1536	5.958	8.782	-11.25	23.17	0.6785	0.4976
12	12:93236984:A:G	93236984	G	ADD	1536	5.958	8.782	-11.25	23.17	0.6785	0.4976
12	12:93241794:A:G	93241794	G	ADD	1536	5.958	8.782	-11.25	23.17	0.6785	0.4976
12	12:93244445:G:A	93244445	A	ADD	1536	5.958	8.782	-11.25	23.17	0.6785	0.4976
12	12:93251735:T:C	93251735	C	ADD	1536	5.958	8.782	-11.25	23.17	0.6785	0.4976
12	12:93253292:G:A	93253292	A	ADD	1536	5.958	8.782	-11.25	23.17	0.6785	0.4976
12	12:93256158:G:A	93256158	A	ADD	1536	5.958	8.782	-11.25	23.17	0.6785	0.4976
12	12:93257798:A:C	93257798	C	ADD	1536	5.958	8.782	-11.25	23.17	0.6785	0.4976
12	12:93260592:C:T	93260592	T	ADD	1536	5.958	8.782	-11.25	23.17	0.6785	0.4976
12	12:93260777:A:G	93260777	G	ADD	1536	5.958	8.782	-11.25	23.17	0.6785	0.4976
12	12:93261182:T:C	93261182	C	ADD	1536	5.958	8.782	-11.25	23.17	0.6785	0.4976
12	12:93272757:A:T	93272757	T	ADD	1536	5.958	8.782	-11.25	23.17	0.6785	0.4976
12	12:93285717:T:C	93285717	C	ADD	1536	5.958	8.782	-11.25	23.17	0.6785	0.4976
12	12:93292208:G:C	93292208	C	ADD	1536	5.958	8.782	-11.25	23.17	0.6785	0.4976
12	12:93293202:C:T	93293202	T	ADD	1536	5.958	8.782	-11.25	23.17	0.6785	0.4976
12	12:93296193:T:C	93296193	C	ADD	1536	5.958	8.782	-11.25	23.17	0.6785	0.4976
12	12:97550185:A:G	97550185	G	ADD	1536	5.204	7.67	-9.829	20.24	0.6785	0.4976
12	12:97553106:T:C	97553106	C	ADD	1536	5.204	7.67	-9.829	20.24	0.6785	0.4976
12	12:130662745:G:A	130662745	A	ADD	1536	4.429	6.529	-8.367	17.23	0.6784	0.4976
13	13:53605160:A:G	53605160	A	ADD	1536	3.752	5.53	-7.086	14.59	0.6785	0.4976
14	14:78642489:T:C	78642489	C	ADD	1536	-3.133	4.617	-12.18	5.917	-0.6784	0.4976
15	15:39156927:G:A	39156927	A	ADD	1536	3.498	5.156	-6.608	13.6	0.6784	0.4976
15	15:81460008:G:A	81460008	A	ADD	1536	-4.408	6.497	-17.14	8.326	-0.6785	0.4976
15	15:81460558:G:T	81460558	T	ADD	1536	-4.408	6.497	-17.14	8.326	-0.6785	0.4976
16	16:82660155:G:T	82660155	T	ADD	1536	2.971	4.379	-5.613	11.55	0.6784	0.4976
17	17:934581:A:G	934581	G	ADD	1536	3.708	5.466	-7.005	14.42	0.6784	0.4976
17	17:48053256:T:G	48053256	G	ADD	1536	4.506	6.641	-8.51	17.52	0.6785	0.4976
17	17:48053844:T:C	48053844	C	ADD	1536	4.506	6.641	-8.51	17.52	0.6785	0.4976
17	17:48054003:C:T	48054003	T	ADD	1536	4.506	6.641	-8.51	17.52	0.6785	0.4976
17	17:48054089:C:G	48054089	G	ADD	1536	4.506	6.641	-8.51	17.52	0.6785	0.4976
18	18:61129540:G:T	61129540	T	ADD	1536	3.597	5.302	-6.794	13.99	0.6785	0.4976
18	18:67323658:A:C	67323658	C	ADD	1536	3.539	5.218	-6.687	13.77	0.6784	0.4976
19	19:30651396:A:G	30651396	G	ADD	1536	-6.057	8.928	-23.56	11.44	-0.6785	0.4976
20	20:10343298:A:G	10343298	G	ADD	1536	-3.062	4.513	-11.91	5.784	-0.6784	0.4976
20	20:16648448:G:A	16648448	G	ADD	1536	2.954	4.354	-5.58	11.49	0.6785	0.4976
20	20:40479503:G:A	40479503	G	ADD	1536	2.995	4.415	-5.658	11.65	0.6784	0.4976
1	1:14845459:G:A	14845459	A	ADD	1536	-3.875	5.712	-15.07	7.32	-0.6784	0.4977
1	1:117114150:T:C	117114150	C	ADD	1536	-6.314	9.309	-24.56	11.93	-0.6782	0.4977
2	2:135278770:G:A	135278770	A	ADD	1536	-3.387	4.993	-13.17	6.399	-0.6783	0.4977
4	4:4713308:C:T	4713308	T	ADD	1536	5.482	8.083	-10.36	21.32	0.6783	0.4977
4	4:4713404:G:A	4713404	A	ADD	1536	5.482	8.083	-10.36	21.32	0.6783	0.4977
4	4:25047177:A:G	25047177	A	ADD	1536	-2.951	4.351	-11.48	5.577	-0.6782	0.4977
4	4:76488152:T:C	76488152	C	ADD	1536	3.911	5.766	-7.39	15.21	0.6783	0.4977
4	4:86435512:C:A	86435512	A	ADD	1536	-5.623	8.29	-21.87	10.62	-0.6783	0.4977
4	4:167787710:T:C	167787710	C	ADD	1536	2.92	4.304	-5.516	11.36	0.6784	0.4977
4	4:167789207:A:G	167789207	G	ADD	1536	2.92	4.304	-5.516	11.36	0.6784	0.4977
5	5:10861222:C:A	10861222	C	ADD	1536	4.077	6.01	-7.703	15.86	0.6783	0.4977
5	5:135929255:C:A	135929255	C	ADD	1536	3.015	4.445	-5.697	11.73	0.6783	0.4977
5	5:167881501:C:G	167881501	C	ADD	1536	-2.904	4.281	-11.29	5.487	-0.6784	0.4977
5	5:167881505:A:G	167881505	A	ADD	1536	-2.904	4.281	-11.29	5.487	-0.6784	0.4977
6	6:13350427:C:T	13350427	T	ADD	1536	-2.904	4.281	-11.29	5.487	-0.6783	0.4977
6	6:29693113:C:T	29693113	T	ADD	1536	3.909	5.763	-7.387	15.2	0.6782	0.4977
6	6:29693499:A:G	29693499	G	ADD	1536	3.909	5.763	-7.387	15.2	0.6782	0.4977
6	6:29694570:A:G	29694570	G	ADD	1536	3.909	5.763	-7.387	15.2	0.6782	0.4977
6	6:29694680:A:C	29694680	C	ADD	1536	3.909	5.763	-7.387	15.2	0.6782	0.4977
6	6:29694681:A:T	29694681	T	ADD	1536	3.909	5.763	-7.387	15.2	0.6782	0.4977
6	6:29695600:T:G	29695600	G	ADD	1536	3.909	5.763	-7.387	15.2	0.6782	0.4977
6	6:29696117:T:C	29696117	C	ADD	1536	3.909	5.763	-7.387	15.2	0.6782	0.4977
6	6:29696118:G:T	29696118	T	ADD	1536	3.909	5.763	-7.387	15.2	0.6782	0.4977
6	6:29696245:T:C	29696245	C	ADD	1536	3.909	5.763	-7.387	15.2	0.6782	0.4977
6	6:29696654:T:C	29696654	C	ADD	1536	3.909	5.763	-7.387	15.2	0.6782	0.4977
6	6:30109412:C:T	30109412	T	ADD	1536	-3.494	5.152	-13.59	6.604	-0.6782	0.4977
6	6:30109482:A:G	30109482	G	ADD	1536	-3.494	5.152	-13.59	6.604	-0.6782	0.4977
6	6:30110880:G:A	30110880	A	ADD	1536	-3.494	5.152	-13.59	6.604	-0.6782	0.4977
6	6:30111478:T:C	30111478	C	ADD	1536	-3.494	5.152	-13.59	6.604	-0.6782	0.4977
6	6:30111487:A:G	30111487	G	ADD	1536	-3.494	5.152	-13.59	6.604	-0.6782	0.4977
6	6:30111863:G:A	30111863	A	ADD	1536	-3.494	5.152	-13.59	6.604	-0.6782	0.4977
6	6:30112408:A:G	30112408	G	ADD	1536	-3.494	5.152	-13.59	6.604	-0.6782	0.4977
6	6:30113245:C:A	30113245	A	ADD	1536	-3.494	5.152	-13.59	6.604	-0.6782	0.4977
6	6:30114216:C:T	30114216	T	ADD	1536	-3.494	5.152	-13.59	6.604	-0.6782	0.4977
6	6:30114845:T:C	30114845	C	ADD	1536	-3.494	5.152	-13.59	6.604	-0.6782	0.4977
6	6:30114955:C:T	30114955	T	ADD	1536	-3.494	5.152	-13.59	6.604	-0.6782	0.4977
6	6:30115063:G:A	30115063	A	ADD	1536	-3.494	5.152	-13.59	6.604	-0.6782	0.4977
6	6:30115542:G:A	30115542	A	ADD	1536	-3.494	5.152	-13.59	6.604	-0.6782	0.4977
6	6:30115965:C:T	30115965	T	ADD	1536	-3.494	5.152	-13.59	6.604	-0.6782	0.4977
6	6:30116341:C:T	30116341	T	ADD	1536	-3.494	5.152	-13.59	6.604	-0.6782	0.4977
6	6:30116537:G:A	30116537	A	ADD	1536	-3.494	5.152	-13.59	6.604	-0.6782	0.4977
6	6:30116566:G:A	30116566	A	ADD	1536	-3.494	5.152	-13.59	6.604	-0.6782	0.4977
6	6:30116661:G:A	30116661	A	ADD	1536	-3.494	5.152	-13.59	6.604	-0.6782	0.4977
6	6:102309071:G:A	102309071	A	ADD	1536	5.525	8.145	-10.44	21.49	0.6783	0.4977
7	7:144680239:G:A	144680239	A	ADD	1536	-3.076	4.534	-11.96	5.811	-0.6783	0.4977
7	7:154220272:G:A	154220272	A	ADD	1536	5.551	8.184	-10.49	21.59	0.6783	0.4977
7	7:154220624:C:T	154220624	T	ADD	1536	5.551	8.184	-10.49	21.59	0.6783	0.4977
7	7:154220764:G:A	154220764	A	ADD	1536	5.551	8.184	-10.49	21.59	0.6783	0.4977
7	7:154221180:G:A	154221180	A	ADD	1536	5.551	8.184	-10.49	21.59	0.6783	0.4977
7	7:154221247:A:G	154221247	G	ADD	1536	5.551	8.184	-10.49	21.59	0.6783	0.4977
7	7:154221482:T:C	154221482	C	ADD	1536	5.551	8.184	-10.49	21.59	0.6783	0.4977
7	7:154222353:T:C	154222353	C	ADD	1536	5.551	8.184	-10.49	21.59	0.6783	0.4977
7	7:154222479:G:A	154222479	A	ADD	1536	5.551	8.184	-10.49	21.59	0.6783	0.4977
7	7:154222739:G:A	154222739	A	ADD	1536	5.551	8.184	-10.49	21.59	0.6783	0.4977
7	7:154222760:A:G	154222760	G	ADD	1536	5.551	8.184	-10.49	21.59	0.6783	0.4977
7	7:154222780:C:T	154222780	T	ADD	1536	5.551	8.184	-10.49	21.59	0.6783	0.4977
9	9:28154609:C:T	28154609	T	ADD	1536	3.567	5.258	-6.74	13.87	0.6783	0.4977
9	9:97011860:C:A	97011860	C	ADD	1536	-3.307	4.875	-12.86	6.248	-0.6783	0.4977
10	10:2555933:C:T	2555933	T	ADD	1536	3.802	5.606	-7.185	14.79	0.6783	0.4977
10	10:33530297:C:T	33530297	C	ADD	1536	-3.103	4.574	-12.07	5.863	-0.6783	0.4977
10	10:98099589:T:C	98099589	C	ADD	1536	2.842	4.19	-5.37	11.05	0.6783	0.4977
10	10:98101460:G:A	98101460	A	ADD	1536	2.842	4.19	-5.37	11.05	0.6783	0.4977
10	10:98103376:T:G	98103376	G	ADD	1536	2.842	4.19	-5.37	11.05	0.6783	0.4977
10	10:98106609:G:A	98106609	A	ADD	1536	2.842	4.19	-5.37	11.05	0.6783	0.4977
10	10:98106932:T:C	98106932	C	ADD	1536	2.842	4.19	-5.37	11.05	0.6783	0.4977
10	10:98107749:T:C	98107749	C	ADD	1536	2.842	4.19	-5.37	11.05	0.6783	0.4977
10	10:98107935:A:C	98107935	C	ADD	1536	2.842	4.19	-5.37	11.05	0.6783	0.4977
10	10:98111569:A:G	98111569	G	ADD	1536	2.842	4.19	-5.37	11.05	0.6783	0.4977
10	10:132108832:G:A	132108832	A	ADD	1536	3.221	4.748	-6.086	12.53	0.6783	0.4977
11	11:11791724:A:G	11791724	G	ADD	1536	3.8	5.603	-7.181	14.78	0.6783	0.4977
11	11:24240289:C:G	24240289	G	ADD	1536	3.99	5.883	-7.541	15.52	0.6782	0.4977
11	11:24240506:C:T	24240506	T	ADD	1536	3.99	5.883	-7.541	15.52	0.6782	0.4977
11	11:24240522:A:T	24240522	T	ADD	1536	3.99	5.883	-7.541	15.52	0.6782	0.4977
11	11:24240544:T:A	24240544	A	ADD	1536	3.99	5.883	-7.541	15.52	0.6782	0.4977
11	11:24245374:C:A	24245374	A	ADD	1536	3.99	5.883	-7.541	15.52	0.6782	0.4977
11	11:24245730:G:A	24245730	A	ADD	1536	3.99	5.883	-7.541	15.52	0.6782	0.4977
11	11:24245880:C:T	24245880	T	ADD	1536	3.99	5.883	-7.541	15.52	0.6782	0.4977
11	11:71019639:G:C	71019639	C	ADD	1536	-4.45	6.561	-17.31	8.409	-0.6782	0.4977
11	11:99546204:G:A	99546204	A	ADD	1536	-3.211	4.734	-12.49	6.068	-0.6782	0.4977
11	11:116546503:T:C	116546503	C	ADD	1536	3.667	5.407	-6.93	14.26	0.6782	0.4977
11	11:116547409:C:A	116547409	A	ADD	1536	3.667	5.407	-6.93	14.26	0.6782	0.4977
11	11:116548349:G:A	116548349	A	ADD	1536	3.667	5.407	-6.93	14.26	0.6782	0.4977
11	11:116550115:A:G	116550115	G	ADD	1536	3.667	5.407	-6.93	14.26	0.6782	0.4977
11	11:116555386:A:T	116555386	T	ADD	1536	3.667	5.407	-6.93	14.26	0.6782	0.4977
11	11:117096652:G:A	117096652	A	ADD	1536	-3.823	5.636	-14.87	7.224	-0.6783	0.4977
11	11:117098436:C:T	117098436	T	ADD	1536	-3.823	5.636	-14.87	7.224	-0.6783	0.4977
11	11:120566146:T:C	120566146	C	ADD	1536	-3.294	4.856	-12.81	6.224	-0.6783	0.4977
13	13:60695427:G:T	60695427	T	ADD	1536	3.238	4.773	-6.118	12.59	0.6783	0.4977
14	14:93810048:G:A	93810048	A	ADD	1536	-3.067	4.522	-11.93	5.795	-0.6783	0.4977
14	14:93812850:C:T	93812850	T	ADD	1536	-3.067	4.522	-11.93	5.795	-0.6783	0.4977
14	14:93813988:G:A	93813988	A	ADD	1536	-3.067	4.522	-11.93	5.795	-0.6783	0.4977
14	14:93814212:T:A	93814212	A	ADD	1536	-3.067	4.522	-11.93	5.795	-0.6783	0.4977
18	18:27845510:A:G	27845510	G	ADD	1536	-3.307	4.875	-12.86	6.248	-0.6783	0.4977
18	18:27847689:T:C	27847689	C	ADD	1536	-3.307	4.875	-12.86	6.248	-0.6783	0.4977
18	18:27847761:C:A	27847761	A	ADD	1536	-3.307	4.875	-12.86	6.248	-0.6783	0.4977
18	18:27847921:A:G	27847921	G	ADD	1536	-3.307	4.875	-12.86	6.248	-0.6783	0.4977
18	18:27847973:G:T	27847973	T	ADD	1536	-3.307	4.875	-12.86	6.248	-0.6783	0.4977
20	20:10343100:T:G	10343100	G	ADD	1536	-3.064	4.518	-11.92	5.79	-0.6783	0.4977
21	21:30179535:G:A	30179535	A	ADD	1536	3.159	4.658	-5.971	12.29	0.6782	0.4977
21	21:30187677:C:T	30187677	T	ADD	1536	3.159	4.658	-5.971	12.29	0.6782	0.4977
21	21:30191855:T:C	30191855	C	ADD	1536	3.159	4.658	-5.971	12.29	0.6782	0.4977
22	22:46873345:G:A	46873345	A	ADD	1536	-3.653	5.386	-14.21	6.903	-0.6782	0.4977
1	1:47381132:T:C	47381132	C	ADD	1536	-3.712	5.474	-14.44	7.017	-0.6782	0.4978
1	1:47386139:T:C	47386139	C	ADD	1536	-3.712	5.474	-14.44	7.017	-0.6782	0.4978
1	1:47387913:G:A	47387913	A	ADD	1536	-3.712	5.474	-14.44	7.017	-0.6782	0.4978
1	1:47390076:C:T	47390076	T	ADD	1536	-3.712	5.474	-14.44	7.017	-0.6782	0.4978
1	1:100359333:A:G	100359333	A	ADD	1536	-3.839	5.66	-14.93	7.255	-0.6782	0.4978
1	1:118139031:G:A	118139031	A	ADD	1536	3.787	5.584	-7.158	14.73	0.6781	0.4978
1	1:118140425:G:A	118140425	A	ADD	1536	3.787	5.584	-7.158	14.73	0.6781	0.4978
1	1:118140578:T:C	118140578	C	ADD	1536	3.787	5.584	-7.158	14.73	0.6781	0.4978
1	1:118140890:A:T	118140890	T	ADD	1536	3.787	5.584	-7.158	14.73	0.6781	0.4978
1	1:118140898:G:C	118140898	C	ADD	1536	3.787	5.584	-7.158	14.73	0.6781	0.4978
1	1:118140994:G:A	118140994	A	ADD	1536	3.787	5.584	-7.158	14.73	0.6781	0.4978
1	1:118140996:G:A	118140996	A	ADD	1536	3.787	5.584	-7.158	14.73	0.6781	0.4978
1	1:118141841:G:A	118141841	A	ADD	1536	3.787	5.584	-7.158	14.73	0.6781	0.4978
1	1:118141847:A:T	118141847	T	ADD	1536	3.787	5.584	-7.158	14.73	0.6781	0.4978
1	1:118141954:A:T	118141954	T	ADD	1536	3.787	5.584	-7.158	14.73	0.6781	0.4978
1	1:118142540:C:T	118142540	T	ADD	1536	3.787	5.584	-7.158	14.73	0.6781	0.4978
1	1:118143334:G:A	118143334	A	ADD	1536	3.787	5.584	-7.158	14.73	0.6781	0.4978
1	1:161282718:C:G	161282718	G	ADD	1536	-3.636	5.362	-14.15	6.873	-0.6782	0.4978
1	1:161285859:T:C	161285859	C	ADD	1536	-3.636	5.362	-14.15	6.873	-0.6782	0.4978
1	1:161286355:G:A	161286355	A	ADD	1536	-3.636	5.362	-14.15	6.873	-0.6782	0.4978
1	1:161286489:A:C	161286489	C	ADD	1536	-3.636	5.362	-14.15	6.873	-0.6782	0.4978
1	1:161286721:C:T	161286721	T	ADD	1536	-3.636	5.362	-14.15	6.873	-0.6782	0.4978
1	1:161286802:G:T	161286802	T	ADD	1536	-3.636	5.362	-14.15	6.873	-0.6782	0.4978
1	1:161287069:C:T	161287069	T	ADD	1536	-3.636	5.362	-14.15	6.873	-0.6782	0.4978
1	1:161287149:T:A	161287149	A	ADD	1536	-3.636	5.362	-14.15	6.873	-0.6782	0.4978
1	1:161287228:C:A	161287228	A	ADD	1536	-3.636	5.362	-14.15	6.873	-0.6782	0.4978
1	1:161287415:A:G	161287415	G	ADD	1536	-3.636	5.362	-14.15	6.873	-0.6782	0.4978
1	1:161287480:C:T	161287480	T	ADD	1536	-3.636	5.362	-14.15	6.873	-0.6782	0.4978
1	1:161287498:T:C	161287498	C	ADD	1536	-3.636	5.362	-14.15	6.873	-0.6782	0.4978
1	1:161287685:T:C	161287685	C	ADD	1536	-3.636	5.362	-14.15	6.873	-0.6782	0.4978
1	1:161287729:T:C	161287729	C	ADD	1536	-3.636	5.362	-14.15	6.873	-0.6782	0.4978
1	1:161287930:G:C	161287930	C	ADD	1536	-3.636	5.362	-14.15	6.873	-0.6782	0.4978
1	1:161288081:C:T	161288081	T	ADD	1536	-3.636	5.362	-14.15	6.873	-0.6782	0.4978
1	1:161289555:A:G	161289555	G	ADD	1536	-3.636	5.362	-14.15	6.873	-0.6782	0.4978
1	1:161289808:A:G	161289808	G	ADD	1536	-3.636	5.362	-14.15	6.873	-0.6782	0.4978
1	1:161290236:G:A	161290236	A	ADD	1536	-3.636	5.362	-14.15	6.873	-0.6782	0.4978
1	1:225143097:T:C	225143097	C	ADD	1536	-3.537	5.216	-13.76	6.686	-0.6781	0.4978
2	2:54834839:G:A	54834839	A	ADD	1536	-3.157	4.656	-12.28	5.968	-0.678	0.4978
2	2:227211457:A:G	227211457	A	ADD	1536	2.923	4.311	-5.526	11.37	0.6781	0.4978
2	2:227639572:T:C	227639572	C	ADD	1536	5.316	7.84	-10.05	20.68	0.6781	0.4978
2	2:227640913:C:T	227640913	T	ADD	1536	5.316	7.84	-10.05	20.68	0.6781	0.4978
2	2:227640925:A:C	227640925	C	ADD	1536	5.316	7.84	-10.05	20.68	0.6781	0.4978
2	2:227641880:C:T	227641880	T	ADD	1536	5.316	7.84	-10.05	20.68	0.6781	0.4978
2	2:227641918:T:C	227641918	C	ADD	1536	5.316	7.84	-10.05	20.68	0.6781	0.4978
2	2:227642458:C:A	227642458	A	ADD	1536	5.316	7.84	-10.05	20.68	0.6781	0.4978
2	2:227644098:C:A	227644098	A	ADD	1536	5.316	7.84	-10.05	20.68	0.6781	0.4978
2	2:230510230:G:A	230510230	A	ADD	1536	3.155	4.653	-5.964	12.27	0.6781	0.4978
3	3:3516829:A:G	3516829	G	ADD	1536	3.094	4.563	-5.849	12.04	0.6781	0.4978
3	3:3516908:A:C	3516908	C	ADD	1536	3.094	4.563	-5.849	12.04	0.6781	0.4978
3	3:109683843:A:G	109683843	G	ADD	1536	3.193	4.709	-6.036	12.42	0.6781	0.4978
3	3:125931964:C:G	125931964	G	ADD	1536	2.967	4.375	-5.608	11.54	0.6781	0.4978
3	3:146315811:T:C	146315811	C	ADD	1536	-4.012	5.917	-15.61	7.585	-0.6781	0.4978
3	3:146316367:T:C	146316367	C	ADD	1536	-4.012	5.917	-15.61	7.585	-0.6781	0.4978
3	3:181222668:A:C	181222668	A	ADD	1536	2.882	4.249	-5.447	11.21	0.6781	0.4978
4	4:4945960:C:T	4945960	T	ADD	1536	5.778	8.52	-10.92	22.48	0.6781	0.4978
4	4:4947093:C:T	4947093	T	ADD	1536	5.778	8.52	-10.92	22.48	0.6781	0.4978
4	4:79830674:G:C	79830674	C	ADD	1536	-3.418	5.04	-13.3	6.461	-0.6781	0.4978
4	4:123535053:C:T	123535053	T	ADD	1536	-2.798	4.126	-10.88	5.289	-0.6781	0.4978
4	4:131085891:C:T	131085891	T	ADD	1536	3.163	4.664	-5.978	12.3	0.6782	0.4978
4	4:167254673:G:C	167254673	C	ADD	1536	-2.924	4.312	-11.38	5.527	-0.6781	0.4978
4	4:169592412:G:A	169592412	A	ADD	1536	-3.363	4.958	-13.08	6.356	-0.6782	0.4978
6	6:31170129:T:A	31170129	A	ADD	1536	5.671	8.363	-10.72	22.06	0.6781	0.4978
6	6:31170514:A:G	31170514	G	ADD	1536	5.671	8.363	-10.72	22.06	0.6781	0.4978
6	6:31171167:C:G	31171167	G	ADD	1536	5.671	8.363	-10.72	22.06	0.6781	0.4978
6	6:31171486:T:C	31171486	C	ADD	1536	5.671	8.363	-10.72	22.06	0.6781	0.4978
6	6:31171581:G:A	31171581	A	ADD	1536	5.671	8.363	-10.72	22.06	0.6781	0.4978
6	6:31171830:C:T	31171830	T	ADD	1536	5.671	8.363	-10.72	22.06	0.6781	0.4978
6	6:31172655:G:A	31172655	A	ADD	1536	5.671	8.363	-10.72	22.06	0.6781	0.4978
6	6:31173096:A:G	31173096	G	ADD	1536	5.671	8.363	-10.72	22.06	0.6781	0.4978
6	6:31173906:G:A	31173906	A	ADD	1536	5.671	8.363	-10.72	22.06	0.6781	0.4978
6	6:31173939:T:C	31173939	C	ADD	1536	5.671	8.363	-10.72	22.06	0.6781	0.4978
6	6:31174385:A:G	31174385	G	ADD	1536	5.671	8.363	-10.72	22.06	0.6781	0.4978
6	6:31175126:C:T	31175126	T	ADD	1536	5.671	8.363	-10.72	22.06	0.6781	0.4978
6	6:31175283:C:T	31175283	T	ADD	1536	5.671	8.363	-10.72	22.06	0.6781	0.4978
6	6:31175662:A:G	31175662	G	ADD	1536	5.671	8.363	-10.72	22.06	0.6781	0.4978
6	6:38271199:G:T	38271199	T	ADD	1536	-2.835	4.18	-11.03	5.357	-0.6782	0.4978
6	6:38271311:T:C	38271311	C	ADD	1536	-2.835	4.18	-11.03	5.357	-0.6782	0.4978
6	6:38275571:T:G	38275571	G	ADD	1536	-2.835	4.18	-11.03	5.357	-0.6782	0.4978
6	6:166706807:G:A	166706807	A	ADD	1536	3.244	4.784	-6.132	12.62	0.6782	0.4978
6	6:168156791:A:G	168156791	A	ADD	1536	2.921	4.307	-5.521	11.36	0.6781	0.4978
6	6:170036309:A:C	170036309	C	ADD	1536	-4.299	6.339	-16.72	8.125	-0.6782	0.4978
7	7:4530505:G:C	4530505	C	ADD	1536	3.472	5.12	-6.563	13.51	0.6781	0.4978
7	7:4531174:C:A	4531174	A	ADD	1536	3.472	5.12	-6.563	13.51	0.6781	0.4978
7	7:21525869:G:A	21525869	A	ADD	1536	-3.206	4.727	-12.47	6.059	-0.6781	0.4978
7	7:26063324:A:C	26063324	C	ADD	1536	-5.093	7.511	-19.81	9.628	-0.6781	0.4978
7	7:26641348:C:T	26641348	T	ADD	1536	3.03	4.468	-5.727	11.79	0.6782	0.4978
8	8:19803996:T:A	19803996	A	ADD	1536	-4.217	6.22	-16.41	7.973	-0.6781	0.4978
9	9:93592498:A:C	93592498	C	ADD	1536	3.799	5.603	-7.182	14.78	0.6781	0.4978
9	9:137609408:A:G	137609408	G	ADD	1536	2.963	4.369	-5.601	11.53	0.6781	0.4978
10	10:132908468:C:T	132908468	T	ADD	1536	-3.01	4.438	-11.71	5.689	-0.6781	0.4978
11	11:4528943:C:A	4528943	A	ADD	1536	3.342	4.929	-6.318	13	0.6781	0.4978
11	11:36446192:C:G	36446192	G	ADD	1536	5.147	7.59	-9.729	20.02	0.6781	0.4978
11	11:36447027:T:C	36447027	C	ADD	1536	5.147	7.59	-9.729	20.02	0.6781	0.4978
11	11:119291480:G:A	119291480	G	ADD	1536	4.1	6.047	-7.751	15.95	0.6781	0.4978
12	12:94221094:A:G	94221094	A	ADD	1536	3.166	4.669	-5.985	12.32	0.6781	0.4978
12	12:117076129:A:C	117076129	A	ADD	1536	-2.886	4.255	-11.23	5.454	-0.6781	0.4978
13	13:38304021:G:A	38304021	A	ADD	1536	-3.402	5.017	-13.23	6.43	-0.6782	0.4978
13	13:82137849:G:A	82137849	A	ADD	1536	4.281	6.313	-8.091	16.65	0.6782	0.4978
14	14:63682578:C:A	63682578	A	ADD	1536	-2.966	4.375	-11.54	5.608	-0.6781	0.4978
15	15:51576385:A:G	51576385	G	ADD	1536	3.055	4.505	-5.774	11.88	0.6782	0.4978
15	15:51579598:C:T	51579598	T	ADD	1536	3.055	4.505	-5.774	11.88	0.6782	0.4978
15	15:51581074:C:G	51581074	G	ADD	1536	3.055	4.505	-5.774	11.88	0.6782	0.4978
15	15:51583939:A:G	51583939	G	ADD	1536	3.055	4.505	-5.774	11.88	0.6782	0.4978
15	15:51585711:T:C	51585711	C	ADD	1536	3.055	4.505	-5.774	11.88	0.6782	0.4978
15	15:51585951:C:T	51585951	T	ADD	1536	3.055	4.505	-5.774	11.88	0.6782	0.4978
15	15:75087879:G:A	75087879	A	ADD	1536	3.118	4.599	-5.896	12.13	0.6781	0.4978
18	18:74883525:A:G	74883525	G	ADD	1536	3.771	5.56	-7.127	14.67	0.6781	0.4978
19	19:45966174:C:A	45966174	A	ADD	1536	-3.051	4.499	-11.87	5.767	-0.6781	0.4978
20	20:9427751:G:C	9427751	C	ADD	1536	-3.941	5.811	-15.33	7.449	-0.6782	0.4978
20	20:9431952:T:G	9431952	G	ADD	1536	-3.941	5.811	-15.33	7.449	-0.6782	0.4978
20	20:17364955:A:G	17364955	G	ADD	1536	-2.897	4.272	-11.27	5.476	-0.6781	0.4978
20	20:39440468:G:A	39440468	A	ADD	1536	2.958	4.363	-5.593	11.51	0.6781	0.4978
1	1:41824179:G:A	41824179	A	ADD	1536	6.508	9.598	-12.3	25.32	0.678	0.4979
1	1:67840698:T:C	67840698	T	ADD	1536	2.924	4.312	-5.528	11.38	0.678	0.4979
1	1:102186944:T:C	102186944	T	ADD	1536	-2.976	4.389	-11.58	5.626	-0.678	0.4979
2	2:38671824:A:G	38671824	G	ADD	1536	-3.122	4.606	-12.15	5.905	-0.6779	0.4979
2	2:49662998:G:C	49662998	C	ADD	1536	2.824	4.166	-5.34	10.99	0.678	0.4979
2	2:54919225:T:C	54919225	C	ADD	1536	-3.141	4.632	-12.22	5.939	-0.678	0.4979
2	2:57135651:C:T	57135651	C	ADD	1536	-2.882	4.251	-11.21	5.45	-0.6779	0.4979
2	2:144169816:G:A	144169816	A	ADD	1536	3.055	4.506	-5.776	11.89	0.678	0.4979
2	2:173419009:G:A	173419009	A	ADD	1536	-6.568	9.688	-25.56	12.42	-0.678	0.4979
2	2:178522110:C:A	178522110	A	ADD	1536	-3.734	5.508	-14.53	7.062	-0.6779	0.4979
2	2:178524560:C:T	178524560	T	ADD	1536	-3.734	5.508	-14.53	7.062	-0.6779	0.4979
2	2:178527931:C:A	178527931	A	ADD	1536	-3.734	5.508	-14.53	7.062	-0.6779	0.4979
2	2:217997763:G:A	217997763	A	ADD	1536	-3.093	4.561	-12.03	5.848	-0.678	0.4979
3	3:6793933:A:G	6793933	G	ADD	1536	-3.267	4.819	-12.71	6.179	-0.6779	0.4979
3	3:6794145:T:A	6794145	A	ADD	1536	-3.267	4.819	-12.71	6.179	-0.6779	0.4979
3	3:35439459:G:A	35439459	A	ADD	1536	5.334	7.868	-10.09	20.75	0.6779	0.4979
3	3:35443612:C:T	35443612	T	ADD	1536	5.334	7.868	-10.09	20.75	0.6779	0.4979
3	3:65153515:T:C	65153515	C	ADD	1536	-3.557	5.247	-13.84	6.726	-0.678	0.4979
3	3:192041521:T:C	192041521	C	ADD	1536	-3.056	4.508	-11.89	5.779	-0.6779	0.4979
4	4:55456806:C:T	55456806	T	ADD	1536	4.59	6.771	-8.68	17.86	0.678	0.4979
4	4:77169876:A:C	77169876	C	ADD	1536	-6.037	8.904	-23.49	11.41	-0.678	0.4979
4	4:167001865:G:A	167001865	A	ADD	1536	-2.911	4.294	-11.33	5.505	-0.6779	0.4979
5	5:2941531:C:A	2941531	A	ADD	1536	3.82	5.634	-7.224	14.86	0.6779	0.4979
5	5:2944942:C:A	2944942	A	ADD	1536	3.82	5.634	-7.224	14.86	0.6779	0.4979
5	5:2946488:C:T	2946488	T	ADD	1536	3.82	5.634	-7.224	14.86	0.6779	0.4979
5	5:2947971:G:A	2947971	A	ADD	1536	3.82	5.634	-7.224	14.86	0.6779	0.4979
5	5:23049811:T:C	23049811	C	ADD	1536	-3.546	5.232	-13.8	6.707	-0.6779	0.4979
5	5:31439859:G:A	31439859	A	ADD	1536	-3.929	5.796	-15.29	7.431	-0.6779	0.4979
5	5:31912427:A:G	31912427	A	ADD	1536	2.903	4.282	-5.49	11.3	0.6779	0.4979
5	5:78267702:T:C	78267702	C	ADD	1536	6.226	9.183	-11.77	24.22	0.678	0.4979
5	5:78267797:C:T	78267797	T	ADD	1536	6.226	9.183	-11.77	24.22	0.678	0.4979
5	5:78267851:G:A	78267851	A	ADD	1536	6.226	9.183	-11.77	24.22	0.678	0.4979
5	5:78268194:C:T	78268194	T	ADD	1536	6.226	9.183	-11.77	24.22	0.678	0.4979
5	5:78268251:T:C	78268251	C	ADD	1536	6.226	9.183	-11.77	24.22	0.678	0.4979
5	5:78268326:T:G	78268326	G	ADD	1536	6.226	9.183	-11.77	24.22	0.678	0.4979
5	5:78268889:G:A	78268889	A	ADD	1536	6.226	9.183	-11.77	24.22	0.678	0.4979
5	5:78269464:C:T	78269464	T	ADD	1536	6.226	9.183	-11.77	24.22	0.678	0.4979
5	5:78269590:G:A	78269590	A	ADD	1536	6.226	9.183	-11.77	24.22	0.678	0.4979
5	5:78270463:C:A	78270463	A	ADD	1536	6.226	9.183	-11.77	24.22	0.678	0.4979
5	5:78270870:A:G	78270870	G	ADD	1536	6.226	9.183	-11.77	24.22	0.678	0.4979
6	6:162861400:A:C	162861400	C	ADD	1536	-3.796	5.599	-14.77	7.177	-0.678	0.4979
7	7:41297664:T:A	41297664	A	ADD	1536	-3.641	5.371	-14.17	6.886	-0.6779	0.4979
8	8:10200924:G:T	10200924	G	ADD	1536	-3.161	4.663	-12.3	5.979	-0.6779	0.4979
8	8:57288711:T:C	57288711	C	ADD	1536	2.928	4.319	-5.536	11.39	0.678	0.4979
9	9:28250940:C:T	28250940	T	ADD	1536	3.221	4.752	-6.091	12.53	0.678	0.4979
9	9:89440597:G:A	89440597	A	ADD	1536	2.969	4.379	-5.614	11.55	0.678	0.4979
9	9:117436029:A:T	117436029	T	ADD	1536	3.491	5.149	-6.601	13.58	0.678	0.4979
9	9:132509685:A:G	132509685	G	ADD	1536	-2.979	4.393	-11.59	5.631	-0.678	0.4979
10	10:120255616:A:G	120255616	A	ADD	1536	3.078	4.541	-5.822	11.98	0.6779	0.4979
11	11:69616732:T:C	69616732	C	ADD	1536	-3.436	5.068	-13.37	6.497	-0.678	0.4979
12	12:40740835:T:G	40740835	G	ADD	1536	3.5	5.163	-6.619	13.62	0.678	0.4979
12	12:40742701:C:T	40742701	T	ADD	1536	3.5	5.163	-6.619	13.62	0.678	0.4979
12	12:40744808:G:A	40744808	A	ADD	1536	3.5	5.163	-6.619	13.62	0.678	0.4979
12	12:40745902:G:C	40745902	C	ADD	1536	3.5	5.163	-6.619	13.62	0.678	0.4979
15	15:101840366:C:T	101840366	T	ADD	1536	3.114	4.593	-5.888	12.12	0.678	0.4979
15	15:101930607:A:G	101930607	G	ADD	1536	-3.11	4.587	-12.1	5.881	-0.678	0.4979
15	15:101930816:A:G	101930816	G	ADD	1536	-3.11	4.587	-12.1	5.881	-0.678	0.4979
16	16:26830114:G:A	26830114	G	ADD	1536	3.138	4.629	-5.934	12.21	0.6779	0.4979
16	16:56993935:C:T	56993935	C	ADD	1536	-3.007	4.436	-11.7	5.686	-0.678	0.4979
18	18:55264933:G:A	55264933	A	ADD	1536	-3.054	4.505	-11.88	5.776	-0.6779	0.4979
18	18:55267013:G:A	55267013	A	ADD	1536	-3.054	4.505	-11.88	5.776	-0.6779	0.4979
18	18:55269777:G:A	55269777	A	ADD	1536	-3.054	4.505	-11.88	5.776	-0.6779	0.4979
18	18:71055219:A:G	71055219	G	ADD	1536	-3.218	4.747	-12.52	6.086	-0.6779	0.4979
18	18:71055342:T:C	71055342	C	ADD	1536	-3.218	4.747	-12.52	6.086	-0.6779	0.4979
18	18:71055600:G:A	71055600	A	ADD	1536	-3.218	4.747	-12.52	6.086	-0.6779	0.4979
18	18:71055926:T:C	71055926	C	ADD	1536	-3.218	4.747	-12.52	6.086	-0.6779	0.4979
18	18:71055952:T:A	71055952	A	ADD	1536	-3.218	4.747	-12.52	6.086	-0.6779	0.4979
18	18:71056266:T:C	71056266	C	ADD	1536	-3.218	4.747	-12.52	6.086	-0.6779	0.4979
18	18:71057403:A:G	71057403	G	ADD	1536	-3.218	4.747	-12.52	6.086	-0.6779	0.4979
20	20:39503849:T:G	39503849	G	ADD	1536	-2.95	4.351	-11.48	5.578	-0.6779	0.4979
21	21:31600950:A:C	31600950	C	ADD	1536	-3.099	4.571	-12.06	5.86	-0.678	0.4979
1	1:4183006:A:G	4183006	G	ADD	1536	3.105	4.58	-5.873	12.08	0.6778	0.498
1	1:80530946:G:T	80530946	T	ADD	1536	3.489	5.148	-6.601	13.58	0.6777	0.498
1	1:205501181:T:C	205501181	T	ADD	1536	-2.914	4.299	-11.34	5.512	-0.6779	0.498
1	1:234627055:A:G	234627055	A	ADD	1536	4.17	6.152	-7.888	16.23	0.6778	0.498
2	2:35936969:T:C	35936969	C	ADD	1536	-2.948	4.35	-11.47	5.578	-0.6777	0.498
2	2:35937722:G:C	35937722	C	ADD	1536	-2.948	4.35	-11.47	5.578	-0.6777	0.498
2	2:36617472:G:A	36617472	A	ADD	1536	-3.074	4.534	-11.96	5.813	-0.6779	0.498
2	2:107962440:G:A	107962440	A	ADD	1536	4.344	6.409	-8.218	16.91	0.6778	0.498
2	2:107962976:C:T	107962976	T	ADD	1536	4.344	6.409	-8.218	16.91	0.6778	0.498
2	2:107965191:A:G	107965191	G	ADD	1536	4.344	6.409	-8.218	16.91	0.6778	0.498
2	2:161007694:A:G	161007694	G	ADD	1536	4.144	6.114	-7.839	16.13	0.6778	0.498
2	2:182403387:T:G	182403387	G	ADD	1536	3.531	5.209	-6.68	13.74	0.6778	0.498
2	2:230124956:G:T	230124956	T	ADD	1536	3.101	4.575	-5.865	12.07	0.6778	0.498
3	3:114353990:C:A	114353990	A	ADD	1536	-3.772	5.564	-14.68	7.134	-0.6778	0.498
4	4:94021411:C:T	94021411	C	ADD	1536	2.901	4.28	-5.488	11.29	0.6778	0.498
4	4:99452280:A:G	99452280	A	ADD	1536	-2.974	4.388	-11.58	5.627	-0.6778	0.498
4	4:99452621:T:G	99452621	T	ADD	1536	-2.974	4.388	-11.58	5.627	-0.6778	0.498
4	4:99455573:T:G	99455573	T	ADD	1536	-2.974	4.388	-11.58	5.627	-0.6778	0.498
4	4:156000185:C:T	156000185	T	ADD	1536	-4.735	6.986	-18.43	8.957	-0.6779	0.498
4	4:182049839:C:A	182049839	A	ADD	1536	-4.19	6.182	-16.31	7.926	-0.6778	0.498
5	5:134246665:G:A	134246665	A	ADD	1536	5.691	8.397	-10.77	22.15	0.6778	0.498
5	5:134255316:C:T	134255316	T	ADD	1536	5.691	8.397	-10.77	22.15	0.6778	0.498
5	5:165138955:C:A	165138955	C	ADD	1536	3.78	5.577	-7.15	14.71	0.6778	0.498
6	6:19734274:C:A	19734274	C	ADD	1536	2.982	4.398	-5.639	11.6	0.6779	0.498
6	6:19902859:T:C	19902859	C	ADD	1536	5.382	7.941	-10.18	20.95	0.6778	0.498
6	6:85685779:A:G	85685779	A	ADD	1536	3.109	4.586	-5.88	12.1	0.6779	0.498
6	6:85685874:T:C	85685874	T	ADD	1536	3.109	4.586	-5.88	12.1	0.6779	0.498
6	6:85685888:A:G	85685888	A	ADD	1536	3.109	4.586	-5.88	12.1	0.6779	0.498
6	6:85687014:T:G	85687014	T	ADD	1536	3.109	4.586	-5.88	12.1	0.6779	0.498
6	6:85687137:G:C	85687137	G	ADD	1536	3.109	4.586	-5.88	12.1	0.6779	0.498
6	6:85687191:A:G	85687191	A	ADD	1536	3.109	4.586	-5.88	12.1	0.6779	0.498
6	6:104167045:T:C	104167045	C	ADD	1536	-3.17	4.676	-12.33	5.995	-0.6778	0.498
6	6:104168425:A:G	104168425	G	ADD	1536	-3.17	4.676	-12.33	5.995	-0.6778	0.498
6	6:128283428:G:T	128283428	G	ADD	1536	-3.069	4.527	-11.94	5.804	-0.6779	0.498
7	7:13931982:T:A	13931982	T	ADD	1536	3.16	4.661	-5.976	12.3	0.6778	0.498
7	7:26268255:C:T	26268255	T	ADD	1536	3.104	4.581	-5.873	12.08	0.6777	0.498
8	8:805383:C:A	805383	A	ADD	1536	-3.455	5.097	-13.45	6.535	-0.6779	0.498
8	8:3592177:G:A	3592177	A	ADD	1536	-3.008	4.438	-11.71	5.69	-0.6778	0.498
8	8:52553930:C:A	52553930	A	ADD	1536	-2.872	4.238	-11.18	5.434	-0.6778	0.498
8	8:134708643:A:G	134708643	G	ADD	1536	4.967	7.329	-9.397	19.33	0.6778	0.498
10	10:120921623:G:T	120921623	T	ADD	1536	-5.912	8.723	-23.01	11.18	-0.6778	0.498
11	11:23526771:G:A	23526771	A	ADD	1536	-2.853	4.21	-11.1	5.398	-0.6778	0.498
11	11:128464239:C:A	128464239	A	ADD	1536	-4.104	6.054	-15.97	7.763	-0.6778	0.498
11	11:128466175:G:A	128466175	A	ADD	1536	-4.104	6.054	-15.97	7.763	-0.6778	0.498
12	12:13736797:G:A	13736797	A	ADD	1536	3.765	5.556	-7.124	14.65	0.6777	0.498
12	12:83661414:G:A	83661414	A	ADD	1536	-3.378	4.984	-13.15	6.389	-0.6779	0.498
13	13:48606644:G:A	48606644	A	ADD	1536	-3.391	5.003	-13.2	6.414	-0.6779	0.498
15	15:29874750:G:A	29874750	A	ADD	1536	3.444	5.081	-6.515	13.4	0.6777	0.498
15	15:74519084:G:A	74519084	A	ADD	1536	3.823	5.64	-7.231	14.88	0.6778	0.498
15	15:89153744:C:A	89153744	A	ADD	1536	-3.909	5.768	-15.22	7.396	-0.6777	0.498
15	15:101864375:C:T	101864375	T	ADD	1536	-4.289	6.328	-16.69	8.114	-0.6778	0.498
15	15:101865721:G:A	101865721	A	ADD	1536	-4.289	6.328	-16.69	8.114	-0.6778	0.498
15	15:101866044:G:A	101866044	A	ADD	1536	-4.289	6.328	-16.69	8.114	-0.6778	0.498
15	15:101866287:T:G	101866287	G	ADD	1536	-4.289	6.328	-16.69	8.114	-0.6778	0.498
18	18:47146799:G:A	47146799	G	ADD	1536	-2.906	4.288	-11.31	5.498	-0.6777	0.498
18	18:59218521:A:C	59218521	C	ADD	1536	3.148	4.644	-5.955	12.25	0.6778	0.498
20	20:40651262:T:C	40651262	C	ADD	1536	2.86	4.22	-5.411	11.13	0.6778	0.498
22	22:35733654:G:A	35733654	A	ADD	1536	2.922	4.312	-5.529	11.37	0.6777	0.498
22	22:45972017:A:G	45972017	A	ADD	1536	-2.863	4.224	-11.14	5.416	-0.6778	0.498
1	1:31109208:C:A	31109208	A	ADD	1536	4.131	6.096	-7.817	16.08	0.6777	0.4981
1	1:31109567:G:A	31109567	A	ADD	1536	4.131	6.096	-7.817	16.08	0.6777	0.4981
1	1:63632518:G:A	63632518	G	ADD	1536	3.104	4.581	-5.873	12.08	0.6777	0.4981
1	1:198622086:G:A	198622086	G	ADD	1536	3.005	4.435	-5.687	11.7	0.6777	0.4981
2	2:67654434:G:A	67654434	G	ADD	1536	2.88	4.25	-5.45	11.21	0.6776	0.4981
2	2:67659656:C:A	67659656	C	ADD	1536	2.88	4.25	-5.45	11.21	0.6776	0.4981
2	2:122008786:T:C	122008786	C	ADD	1536	4.728	6.977	-8.946	18.4	0.6777	0.4981
2	2:135165078:C:T	135165078	T	ADD	1536	5.217	7.699	-9.872	20.31	0.6776	0.4981
3	3:20214124:G:T	20214124	T	ADD	1536	3.345	4.936	-6.33	13.02	0.6777	0.4981
3	3:29129983:G:A	29129983	G	ADD	1536	2.906	4.288	-5.498	11.31	0.6777	0.4981
3	3:175960305:G:A	175960305	G	ADD	1536	-2.935	4.331	-11.42	5.553	-0.6776	0.4981
4	4:63262112:G:A	63262112	A	ADD	1536	5.902	8.709	-11.17	22.97	0.6776	0.4981
4	4:106143968:G:A	106143968	G	ADD	1536	-2.962	4.372	-11.53	5.606	-0.6776	0.4981
4	4:124710193:A:G	124710193	G	ADD	1536	3.996	5.897	-7.562	15.55	0.6777	0.4981
4	4:131300102:A:G	131300102	G	ADD	1536	-2.837	4.186	-11.04	5.368	-0.6776	0.4981
4	4:165249372:C:G	165249372	G	ADD	1536	4.52	6.67	-8.553	17.59	0.6777	0.4981
4	4:181300520:G:A	181300520	A	ADD	1536	-3.841	5.669	-14.95	7.27	-0.6776	0.4981
5	5:99132694:C:G	99132694	G	ADD	1536	3.798	5.604	-7.186	14.78	0.6777	0.4981
5	5:99136520:G:A	99136520	A	ADD	1536	3.798	5.604	-7.186	14.78	0.6777	0.4981
5	5:99137195:T:C	99137195	C	ADD	1536	3.798	5.604	-7.186	14.78	0.6777	0.4981
5	5:99140444:T:C	99140444	C	ADD	1536	3.798	5.604	-7.186	14.78	0.6777	0.4981
5	5:99143385:A:G	99143385	G	ADD	1536	3.798	5.604	-7.186	14.78	0.6777	0.4981
5	5:99145044:T:C	99145044	C	ADD	1536	3.798	5.604	-7.186	14.78	0.6777	0.4981
5	5:99145412:T:C	99145412	C	ADD	1536	3.798	5.604	-7.186	14.78	0.6777	0.4981
5	5:99153897:A:G	99153897	G	ADD	1536	3.798	5.604	-7.186	14.78	0.6777	0.4981
5	5:99166872:G:C	99166872	C	ADD	1536	3.798	5.604	-7.186	14.78	0.6777	0.4981
5	5:99167446:C:T	99167446	T	ADD	1536	3.798	5.604	-7.186	14.78	0.6777	0.4981
5	5:99169843:G:T	99169843	T	ADD	1536	3.798	5.604	-7.186	14.78	0.6777	0.4981
5	5:99170947:C:T	99170947	T	ADD	1536	3.798	5.604	-7.186	14.78	0.6777	0.4981
5	5:99171383:G:A	99171383	A	ADD	1536	3.798	5.604	-7.186	14.78	0.6777	0.4981
5	5:99173040:T:C	99173040	C	ADD	1536	3.798	5.604	-7.186	14.78	0.6777	0.4981
5	5:99173847:T:C	99173847	C	ADD	1536	3.798	5.604	-7.186	14.78	0.6777	0.4981
5	5:99174723:C:A	99174723	A	ADD	1536	3.798	5.604	-7.186	14.78	0.6777	0.4981
5	5:99175221:T:A	99175221	A	ADD	1536	3.798	5.604	-7.186	14.78	0.6777	0.4981
5	5:99175696:C:T	99175696	T	ADD	1536	3.798	5.604	-7.186	14.78	0.6777	0.4981
5	5:99175865:G:C	99175865	C	ADD	1536	3.798	5.604	-7.186	14.78	0.6777	0.4981
5	5:99177705:A:C	99177705	C	ADD	1536	3.798	5.604	-7.186	14.78	0.6777	0.4981
5	5:99183207:T:C	99183207	C	ADD	1536	3.798	5.604	-7.186	14.78	0.6777	0.4981
5	5:99185216:T:C	99185216	C	ADD	1536	3.798	5.604	-7.186	14.78	0.6777	0.4981
5	5:99188902:A:G	99188902	G	ADD	1536	3.798	5.604	-7.186	14.78	0.6777	0.4981
5	5:99192832:G:A	99192832	A	ADD	1536	3.798	5.604	-7.186	14.78	0.6777	0.4981
5	5:99194270:T:C	99194270	C	ADD	1536	3.798	5.604	-7.186	14.78	0.6777	0.4981
5	5:99194397:C:T	99194397	T	ADD	1536	3.798	5.604	-7.186	14.78	0.6777	0.4981
5	5:99194431:A:T	99194431	T	ADD	1536	3.798	5.604	-7.186	14.78	0.6777	0.4981
5	5:99197562:G:A	99197562	A	ADD	1536	3.798	5.604	-7.186	14.78	0.6777	0.4981
5	5:172457734:T:C	172457734	C	ADD	1536	-5.14	7.585	-20.01	9.727	-0.6776	0.4981
5	5:172461004:G:A	172461004	A	ADD	1536	-5.14	7.585	-20.01	9.727	-0.6776	0.4981
5	5:172461183:T:G	172461183	G	ADD	1536	-5.14	7.585	-20.01	9.727	-0.6776	0.4981
5	5:172462330:T:G	172462330	G	ADD	1536	-5.14	7.585	-20.01	9.727	-0.6776	0.4981
6	6:11964088:C:T	11964088	T	ADD	1536	4.264	6.293	-8.07	16.6	0.6776	0.4981
6	6:11965578:G:A	11965578	A	ADD	1536	4.264	6.293	-8.07	16.6	0.6776	0.4981
6	6:11965719:G:T	11965719	T	ADD	1536	4.264	6.293	-8.07	16.6	0.6776	0.4981
6	6:11967542:A:G	11967542	G	ADD	1536	4.264	6.293	-8.07	16.6	0.6776	0.4981
6	6:11967947:G:A	11967947	A	ADD	1536	4.264	6.293	-8.07	16.6	0.6776	0.4981
6	6:25784481:C:A	25784481	C	ADD	1536	-3.745	5.526	-14.58	7.087	-0.6776	0.4981
6	6:25785304:T:C	25785304	T	ADD	1536	-3.745	5.526	-14.58	7.087	-0.6776	0.4981
6	6:38805559:T:C	38805559	C	ADD	1536	-2.919	4.307	-11.36	5.524	-0.6776	0.4981
6	6:95009394:G:T	95009394	T	ADD	1536	3.225	4.76	-6.104	12.55	0.6776	0.4981
6	6:95011775:T:A	95011775	A	ADD	1536	3.225	4.76	-6.104	12.55	0.6776	0.4981
6	6:95012206:C:T	95012206	T	ADD	1536	3.225	4.76	-6.104	12.55	0.6776	0.4981
6	6:95012223:G:A	95012223	A	ADD	1536	3.225	4.76	-6.104	12.55	0.6776	0.4981
6	6:108004395:T:G	108004395	G	ADD	1536	3.003	4.432	-5.683	11.69	0.6777	0.4981
6	6:132371651:G:A	132371651	A	ADD	1536	3.02	4.457	-5.716	11.76	0.6776	0.4981
7	7:63717224:C:T	63717224	T	ADD	1536	-3.058	4.513	-11.9	5.787	-0.6776	0.4981
7	7:103791192:C:G	103791192	G	ADD	1536	-2.855	4.213	-11.11	5.403	-0.6776	0.4981
7	7:117963477:A:T	117963477	T	ADD	1536	-3.132	4.621	-12.19	5.925	-0.6777	0.4981
7	7:117963740:G:A	117963740	A	ADD	1536	-3.132	4.621	-12.19	5.925	-0.6777	0.4981
7	7:117963926:G:A	117963926	A	ADD	1536	-3.132	4.621	-12.19	5.925	-0.6777	0.4981
7	7:117964222:A:G	117964222	G	ADD	1536	-3.132	4.621	-12.19	5.925	-0.6777	0.4981
7	7:117964293:A:G	117964293	G	ADD	1536	-3.132	4.621	-12.19	5.925	-0.6777	0.4981
7	7:117965056:G:C	117965056	C	ADD	1536	-3.132	4.621	-12.19	5.925	-0.6777	0.4981
7	7:117965322:A:G	117965322	G	ADD	1536	-3.132	4.621	-12.19	5.925	-0.6777	0.4981
7	7:117965390:G:A	117965390	A	ADD	1536	-3.132	4.621	-12.19	5.925	-0.6777	0.4981
7	7:117965959:C:T	117965959	T	ADD	1536	-3.132	4.621	-12.19	5.925	-0.6777	0.4981
7	7:117969379:C:G	117969379	G	ADD	1536	-3.132	4.621	-12.19	5.925	-0.6777	0.4981
7	7:117970074:A:G	117970074	G	ADD	1536	-3.132	4.621	-12.19	5.925	-0.6777	0.4981
7	7:117970148:C:A	117970148	A	ADD	1536	-3.132	4.621	-12.19	5.925	-0.6777	0.4981
7	7:117970264:C:T	117970264	T	ADD	1536	-3.132	4.621	-12.19	5.925	-0.6777	0.4981
7	7:117972595:A:G	117972595	G	ADD	1536	-3.132	4.621	-12.19	5.925	-0.6777	0.4981
7	7:117973445:G:A	117973445	A	ADD	1536	-3.132	4.621	-12.19	5.925	-0.6777	0.4981
7	7:117973795:T:C	117973795	C	ADD	1536	-3.132	4.621	-12.19	5.925	-0.6777	0.4981
7	7:117975259:A:G	117975259	G	ADD	1536	-3.132	4.621	-12.19	5.925	-0.6777	0.4981
7	7:117976981:G:T	117976981	T	ADD	1536	-3.132	4.621	-12.19	5.925	-0.6777	0.4981
8	8:5792383:C:T	5792383	T	ADD	1536	-2.931	4.326	-11.41	5.548	-0.6776	0.4981
8	8:19490918:A:G	19490918	G	ADD	1536	5.524	8.153	-10.45	21.5	0.6776	0.4981
8	8:63884091:T:C	63884091	C	ADD	1536	-5.971	8.811	-23.24	11.3	-0.6776	0.4981
8	8:63884450:A:G	63884450	G	ADD	1536	-5.971	8.811	-23.24	11.3	-0.6776	0.4981
8	8:63884511:G:A	63884511	A	ADD	1536	-5.971	8.811	-23.24	11.3	-0.6776	0.4981
8	8:63884593:A:G	63884593	G	ADD	1536	-5.971	8.811	-23.24	11.3	-0.6776	0.4981
8	8:63884645:C:G	63884645	G	ADD	1536	-5.971	8.811	-23.24	11.3	-0.6776	0.4981
8	8:63885100:G:A	63885100	A	ADD	1536	-5.971	8.811	-23.24	11.3	-0.6776	0.4981
8	8:63885270:A:T	63885270	T	ADD	1536	-5.971	8.811	-23.24	11.3	-0.6776	0.4981
8	8:63885621:G:A	63885621	A	ADD	1536	-5.971	8.811	-23.24	11.3	-0.6776	0.4981
8	8:63885622:T:G	63885622	G	ADD	1536	-5.971	8.811	-23.24	11.3	-0.6776	0.4981
8	8:63885949:G:A	63885949	A	ADD	1536	-5.971	8.811	-23.24	11.3	-0.6776	0.4981
8	8:63886069:A:G	63886069	G	ADD	1536	-5.971	8.811	-23.24	11.3	-0.6776	0.4981
8	8:63886218:C:T	63886218	T	ADD	1536	-5.971	8.811	-23.24	11.3	-0.6776	0.4981
8	8:63886725:T:C	63886725	C	ADD	1536	-5.971	8.811	-23.24	11.3	-0.6776	0.4981
8	8:63886763:A:G	63886763	G	ADD	1536	-5.971	8.811	-23.24	11.3	-0.6776	0.4981
8	8:63886815:G:C	63886815	C	ADD	1536	-5.971	8.811	-23.24	11.3	-0.6776	0.4981
8	8:63887103:C:G	63887103	G	ADD	1536	-5.971	8.811	-23.24	11.3	-0.6776	0.4981
8	8:63887215:A:T	63887215	T	ADD	1536	-5.971	8.811	-23.24	11.3	-0.6776	0.4981
8	8:63887293:T:G	63887293	G	ADD	1536	-5.971	8.811	-23.24	11.3	-0.6776	0.4981
8	8:63887480:T:C	63887480	C	ADD	1536	-5.971	8.811	-23.24	11.3	-0.6776	0.4981
8	8:63889021:T:C	63889021	C	ADD	1536	-5.971	8.811	-23.24	11.3	-0.6776	0.4981
8	8:63889037:T:A	63889037	A	ADD	1536	-5.971	8.811	-23.24	11.3	-0.6776	0.4981
8	8:63889083:T:C	63889083	C	ADD	1536	-5.971	8.811	-23.24	11.3	-0.6776	0.4981
8	8:63889114:T:C	63889114	C	ADD	1536	-5.971	8.811	-23.24	11.3	-0.6776	0.4981
8	8:63889581:G:C	63889581	C	ADD	1536	-5.971	8.811	-23.24	11.3	-0.6776	0.4981
8	8:63889651:T:C	63889651	C	ADD	1536	-5.971	8.811	-23.24	11.3	-0.6776	0.4981
8	8:63890381:G:C	63890381	C	ADD	1536	-5.971	8.811	-23.24	11.3	-0.6776	0.4981
8	8:63890650:T:C	63890650	C	ADD	1536	-5.971	8.811	-23.24	11.3	-0.6776	0.4981
8	8:63890717:T:C	63890717	C	ADD	1536	-5.971	8.811	-23.24	11.3	-0.6776	0.4981
8	8:63890870:T:C	63890870	C	ADD	1536	-5.971	8.811	-23.24	11.3	-0.6776	0.4981
8	8:63890905:A:G	63890905	G	ADD	1536	-5.971	8.811	-23.24	11.3	-0.6776	0.4981
8	8:63891204:T:G	63891204	G	ADD	1536	-5.971	8.811	-23.24	11.3	-0.6776	0.4981
8	8:63891308:A:G	63891308	G	ADD	1536	-5.971	8.811	-23.24	11.3	-0.6776	0.4981
8	8:63891311:A:C	63891311	C	ADD	1536	-5.971	8.811	-23.24	11.3	-0.6776	0.4981
8	8:63891319:G:A	63891319	A	ADD	1536	-5.971	8.811	-23.24	11.3	-0.6776	0.4981
8	8:63891336:A:G	63891336	G	ADD	1536	-5.971	8.811	-23.24	11.3	-0.6776	0.4981
8	8:63891368:T:C	63891368	C	ADD	1536	-5.971	8.811	-23.24	11.3	-0.6776	0.4981
8	8:63891446:A:G	63891446	G	ADD	1536	-5.971	8.811	-23.24	11.3	-0.6776	0.4981
8	8:63891796:G:T	63891796	T	ADD	1536	-5.971	8.811	-23.24	11.3	-0.6776	0.4981
8	8:63892800:G:A	63892800	A	ADD	1536	-5.971	8.811	-23.24	11.3	-0.6776	0.4981
8	8:63894154:G:A	63894154	A	ADD	1536	-5.971	8.811	-23.24	11.3	-0.6776	0.4981
8	8:63894455:T:G	63894455	G	ADD	1536	-5.971	8.811	-23.24	11.3	-0.6776	0.4981
9	9:4717635:A:G	4717635	G	ADD	1536	-3.268	4.823	-12.72	6.185	-0.6776	0.4981
9	9:36892696:T:A	36892696	A	ADD	1536	6.495	9.585	-12.29	25.28	0.6776	0.4981
9	9:103873350:A:G	103873350	G	ADD	1536	2.857	4.216	-5.406	11.12	0.6777	0.4981
9	9:104571118:A:G	104571118	A	ADD	1536	5.382	7.943	-10.19	20.95	0.6776	0.4981
9	9:136166346:C:T	136166346	T	ADD	1536	2.99	4.413	-5.658	11.64	0.6777	0.4981
10	10:135427170:A:G	135427170	G	ADD	1536	-3.511	5.181	-13.67	6.644	-0.6777	0.4981
11	11:64310360:A:G	64310360	A	ADD	1536	3.019	4.455	-5.713	11.75	0.6777	0.4981
12	12:71354831:A:G	71354831	G	ADD	1536	2.921	4.31	-5.527	11.37	0.6777	0.4981
13	13:28107512:G:A	28107512	A	ADD	1536	3.62	5.342	-6.851	14.09	0.6776	0.4981
13	13:35072304:C:G	35072304	C	ADD	1536	2.902	4.282	-5.492	11.29	0.6776	0.4981
13	13:96902667:G:A	96902667	A	ADD	1536	-6.16	9.091	-23.98	11.66	-0.6776	0.4981
13	13:96903018:A:G	96903018	G	ADD	1536	-6.16	9.091	-23.98	11.66	-0.6776	0.4981
13	13:96903435:C:T	96903435	T	ADD	1536	-6.16	9.091	-23.98	11.66	-0.6776	0.4981
13	13:96903752:G:A	96903752	A	ADD	1536	-6.16	9.091	-23.98	11.66	-0.6776	0.4981
13	13:96904667:A:G	96904667	G	ADD	1536	-6.16	9.091	-23.98	11.66	-0.6776	0.4981
13	13:96906349:T:G	96906349	G	ADD	1536	-6.16	9.091	-23.98	11.66	-0.6776	0.4981
13	13:96909404:T:G	96909404	G	ADD	1536	-6.16	9.091	-23.98	11.66	-0.6776	0.4981
13	13:96910428:A:G	96910428	G	ADD	1536	-6.16	9.091	-23.98	11.66	-0.6776	0.4981
13	13:96914462:A:G	96914462	G	ADD	1536	-6.16	9.091	-23.98	11.66	-0.6776	0.4981
13	13:96917930:G:C	96917930	C	ADD	1536	-6.16	9.091	-23.98	11.66	-0.6776	0.4981
13	13:96920524:A:G	96920524	G	ADD	1536	-6.16	9.091	-23.98	11.66	-0.6776	0.4981
15	15:35483195:G:A	35483195	A	ADD	1536	-3.076	4.54	-11.97	5.822	-0.6776	0.4981
15	15:35488718:A:G	35488718	G	ADD	1536	-3.076	4.54	-11.97	5.822	-0.6776	0.4981
15	15:35493296:A:G	35493296	G	ADD	1536	-3.076	4.54	-11.97	5.822	-0.6776	0.4981
15	15:35493670:G:C	35493670	C	ADD	1536	-3.076	4.54	-11.97	5.822	-0.6776	0.4981
16	16:86397788:A:G	86397788	G	ADD	1536	3.225	4.76	-6.104	12.55	0.6776	0.4981
16	16:86397797:A:G	86397797	G	ADD	1536	3.225	4.76	-6.104	12.55	0.6776	0.4981
17	17:8932119:A:G	8932119	G	ADD	1536	3.741	5.52	-7.079	14.56	0.6776	0.4981
19	19:4288332:A:G	4288332	G	ADD	1536	2.993	4.417	-5.664	11.65	0.6777	0.4981
19	19:52687688:G:A	52687688	A	ADD	1536	3.3	4.87	-6.245	12.84	0.6776	0.4981
20	20:11124368:C:G	11124368	G	ADD	1536	3.043	4.491	-5.759	11.84	0.6776	0.4981
20	20:36947859:G:A	36947859	G	ADD	1536	-3.81	5.623	-14.83	7.21	-0.6777	0.4981
20	20:49469453:G:A	49469453	A	ADD	1536	-3.203	4.727	-12.47	6.061	-0.6777	0.4981
22	22:24158315:C:A	24158315	C	ADD	1536	-2.888	4.262	-11.24	5.465	-0.6777	0.4981
22	22:49790537:C:T	49790537	T	ADD	1536	-3.613	5.332	-14.06	6.837	-0.6776	0.4981
1	1:57904853:A:G	57904853	G	ADD	1536	-2.883	4.256	-11.22	5.458	-0.6775	0.4982
2	2:16961707:C:T	16961707	T	ADD	1536	3.451	5.093	-6.532	13.43	0.6775	0.4982
2	2:30863708:G:A	30863708	A	ADD	1536	3.479	5.135	-6.586	13.54	0.6774	0.4982
2	2:30864006:T:C	30864006	C	ADD	1536	3.479	5.135	-6.586	13.54	0.6774	0.4982
2	2:52027347:G:A	52027347	A	ADD	1536	-3.271	4.828	-12.73	6.192	-0.6774	0.4982
2	2:56532732:A:G	56532732	G	ADD	1536	-4.034	5.955	-15.71	7.637	-0.6774	0.4982
2	2:77373314:T:C	77373314	C	ADD	1536	3.768	5.562	-7.133	14.67	0.6775	0.4982
2	2:80335042:T:C	80335042	T	ADD	1536	2.883	4.255	-5.457	11.22	0.6776	0.4982
2	2:101575192:G:A	101575192	A	ADD	1536	-2.906	4.29	-11.31	5.502	-0.6775	0.4982
2	2:110299902:T:C	110299902	C	ADD	1536	-3.282	4.845	-12.78	6.213	-0.6775	0.4982
2	2:110305660:A:C	110305660	C	ADD	1536	-3.282	4.845	-12.78	6.213	-0.6775	0.4982
2	2:110309037:T:C	110309037	C	ADD	1536	-3.282	4.845	-12.78	6.213	-0.6775	0.4982
2	2:110321717:T:C	110321717	C	ADD	1536	-3.282	4.845	-12.78	6.213	-0.6775	0.4982
2	2:110324473:T:G	110324473	G	ADD	1536	-3.282	4.845	-12.78	6.213	-0.6775	0.4982
2	2:110325273:A:G	110325273	G	ADD	1536	-3.282	4.845	-12.78	6.213	-0.6775	0.4982
2	2:110327765:A:G	110327765	G	ADD	1536	-3.282	4.845	-12.78	6.213	-0.6775	0.4982
2	2:110328601:C:T	110328601	T	ADD	1536	-3.282	4.845	-12.78	6.213	-0.6775	0.4982
2	2:110331536:G:A	110331536	A	ADD	1536	-3.282	4.845	-12.78	6.213	-0.6775	0.4982
2	2:110333011:A:T	110333011	T	ADD	1536	-3.282	4.845	-12.78	6.213	-0.6775	0.4982
2	2:110333848:T:C	110333848	C	ADD	1536	-3.282	4.845	-12.78	6.213	-0.6775	0.4982
2	2:110335190:G:T	110335190	T	ADD	1536	-3.282	4.845	-12.78	6.213	-0.6775	0.4982
2	2:110341017:A:G	110341017	G	ADD	1536	-3.282	4.845	-12.78	6.213	-0.6775	0.4982
2	2:110345534:G:A	110345534	A	ADD	1536	-3.282	4.845	-12.78	6.213	-0.6775	0.4982
2	2:110347318:A:C	110347318	C	ADD	1536	-3.282	4.845	-12.78	6.213	-0.6775	0.4982
2	2:168979699:G:A	168979699	A	ADD	1536	-3.659	5.4	-14.24	6.925	-0.6775	0.4982
2	2:168981066:C:T	168981066	T	ADD	1536	-3.659	5.4	-14.24	6.925	-0.6775	0.4982
3	3:126938130:G:A	126938130	A	ADD	1536	-3.575	5.278	-13.92	6.769	-0.6775	0.4982
3	3:183339096:C:A	183339096	A	ADD	1536	2.872	4.239	-5.436	11.18	0.6775	0.4982
4	4:125953570:T:C	125953570	C	ADD	1536	5.22	7.705	-9.881	20.32	0.6775	0.4982
4	4:154746565:A:G	154746565	A	ADD	1536	3.353	4.95	-6.348	13.05	0.6775	0.4982
4	4:182435765:T:C	182435765	C	ADD	1536	2.837	4.188	-5.372	11.05	0.6775	0.4982
5	5:18416307:G:A	18416307	A	ADD	1536	-3.464	5.113	-13.49	6.557	-0.6775	0.4982
5	5:30743725:T:A	30743725	T	ADD	1536	3.027	4.468	-5.73	11.78	0.6776	0.4982
5	5:30747620:C:T	30747620	C	ADD	1536	3.027	4.468	-5.73	11.78	0.6776	0.4982
5	5:30749170:G:A	30749170	G	ADD	1536	3.027	4.468	-5.73	11.78	0.6776	0.4982
5	5:101132746:A:G	101132746	A	ADD	1536	3.555	5.248	-6.731	13.84	0.6775	0.4982
5	5:126364701:T:A	126364701	A	ADD	1536	3.876	5.721	-7.338	15.09	0.6775	0.4982
5	5:126369254:C:G	126369254	G	ADD	1536	3.876	5.721	-7.338	15.09	0.6775	0.4982
5	5:126369570:C:G	126369570	G	ADD	1536	3.876	5.721	-7.338	15.09	0.6775	0.4982
5	5:126370775:A:G	126370775	G	ADD	1536	3.876	5.721	-7.338	15.09	0.6775	0.4982
5	5:126377240:A:G	126377240	G	ADD	1536	3.876	5.721	-7.338	15.09	0.6775	0.4982
5	5:126382521:A:G	126382521	G	ADD	1536	3.876	5.721	-7.338	15.09	0.6775	0.4982
5	5:126386715:T:C	126386715	C	ADD	1536	3.876	5.721	-7.338	15.09	0.6775	0.4982
5	5:126387734:A:G	126387734	G	ADD	1536	3.876	5.721	-7.338	15.09	0.6775	0.4982
5	5:126387997:A:G	126387997	G	ADD	1536	3.876	5.721	-7.338	15.09	0.6775	0.4982
5	5:126391370:A:T	126391370	T	ADD	1536	3.876	5.721	-7.338	15.09	0.6775	0.4982
5	5:126393483:G:C	126393483	C	ADD	1536	3.876	5.721	-7.338	15.09	0.6775	0.4982
5	5:126395617:G:A	126395617	A	ADD	1536	3.876	5.721	-7.338	15.09	0.6775	0.4982
5	5:126395960:C:T	126395960	T	ADD	1536	3.876	5.721	-7.338	15.09	0.6775	0.4982
5	5:126396572:A:T	126396572	T	ADD	1536	3.876	5.721	-7.338	15.09	0.6775	0.4982
5	5:126396695:T:G	126396695	G	ADD	1536	3.876	5.721	-7.338	15.09	0.6775	0.4982
6	6:69830799:G:A	69830799	A	ADD	1536	6.126	9.042	-11.6	23.85	0.6775	0.4982
6	6:69834030:G:A	69834030	A	ADD	1536	6.126	9.042	-11.6	23.85	0.6775	0.4982
6	6:69840327:C:G	69840327	G	ADD	1536	6.126	9.042	-11.6	23.85	0.6775	0.4982
6	6:69840695:T:C	69840695	C	ADD	1536	6.126	9.042	-11.6	23.85	0.6775	0.4982
6	6:69840987:C:T	69840987	T	ADD	1536	6.126	9.042	-11.6	23.85	0.6775	0.4982
6	6:69844084:C:T	69844084	T	ADD	1536	6.126	9.042	-11.6	23.85	0.6775	0.4982
6	6:69845810:T:C	69845810	C	ADD	1536	6.126	9.042	-11.6	23.85	0.6775	0.4982
6	6:69849203:C:T	69849203	T	ADD	1536	6.126	9.042	-11.6	23.85	0.6775	0.4982
6	6:69849592:G:A	69849592	A	ADD	1536	6.126	9.042	-11.6	23.85	0.6775	0.4982
6	6:69853964:T:C	69853964	C	ADD	1536	6.126	9.042	-11.6	23.85	0.6775	0.4982
6	6:69857861:T:A	69857861	A	ADD	1536	6.126	9.042	-11.6	23.85	0.6775	0.4982
6	6:160855021:A:T	160855021	A	ADD	1536	-3.284	4.847	-12.78	6.216	-0.6775	0.4982
7	7:39613772:T:G	39613772	G	ADD	1536	-4.811	7.102	-18.73	9.108	-0.6775	0.4982
7	7:63834160:G:A	63834160	A	ADD	1536	-3.022	4.46	-11.76	5.72	-0.6775	0.4982
8	8:918797:G:A	918797	A	ADD	1536	4.19	6.184	-7.93	16.31	0.6775	0.4982
8	8:8899815:A:G	8899815	G	ADD	1536	-3.099	4.574	-12.06	5.865	-0.6776	0.4982
8	8:21047384:C:G	21047384	G	ADD	1536	4.558	6.727	-8.627	17.74	0.6775	0.4982
8	8:21048447:G:A	21048447	A	ADD	1536	4.558	6.727	-8.627	17.74	0.6775	0.4982
8	8:121964056:T:C	121964056	C	ADD	1536	-4.055	5.985	-15.79	7.676	-0.6775	0.4982
8	8:121964095:T:C	121964095	C	ADD	1536	-4.055	5.985	-15.79	7.676	-0.6775	0.4982
8	8:129270866:G:T	129270866	T	ADD	1536	-4.258	6.285	-16.58	8.061	-0.6775	0.4982
10	10:24742061:A:C	24742061	C	ADD	1536	3.693	5.451	-6.991	14.38	0.6775	0.4982
11	11:12229437:C:T	12229437	T	ADD	1536	2.912	4.298	-5.512	11.34	0.6775	0.4982
11	11:92672801:G:A	92672801	A	ADD	1536	-2.95	4.354	-11.48	5.584	-0.6775	0.4982
11	11:104979669:G:A	104979669	A	ADD	1536	2.929	4.324	-5.545	11.4	0.6775	0.4982
12	12:81262958:T:C	81262958	C	ADD	1536	-4.344	6.412	-16.91	8.224	-0.6775	0.4982
12	12:81265482:G:A	81265482	A	ADD	1536	-4.344	6.412	-16.91	8.224	-0.6775	0.4982
12	12:101239426:T:C	101239426	T	ADD	1536	3.461	5.108	-6.551	13.47	0.6775	0.4982
16	16:26089288:A:G	26089288	G	ADD	1536	-2.857	4.216	-11.12	5.407	-0.6775	0.4982
17	17:1801263:T:C	1801263	C	ADD	1536	3.167	4.674	-5.994	12.33	0.6776	0.4982
17	17:46481963:G:A	46481963	A	ADD	1536	-4.067	6.003	-15.83	7.699	-0.6775	0.4982
17	17:46499918:T:C	46499918	C	ADD	1536	-4.067	6.003	-15.83	7.699	-0.6775	0.4982
17	17:69318694:C:T	69318694	T	ADD	1536	4.555	6.724	-8.623	17.73	0.6774	0.4982
18	18:61875586:A:G	61875586	G	ADD	1536	-3.562	5.258	-13.87	6.743	-0.6775	0.4982
1	1:26278253:A:C	26278253	A	ADD	1536	-4.56	6.733	-17.76	8.636	-0.6773	0.4983
1	1:117773202:G:A	117773202	G	ADD	1536	-3.002	4.432	-11.69	5.685	-0.6773	0.4983
1	1:119498207:C:G	119498207	C	ADD	1536	2.974	4.391	-5.632	11.58	0.6773	0.4983
1	1:119498667:C:T	119498667	C	ADD	1536	2.974	4.391	-5.632	11.58	0.6773	0.4983
1	1:119499018:G:C	119499018	G	ADD	1536	2.974	4.391	-5.632	11.58	0.6773	0.4983
1	1:119499046:C:A	119499046	C	ADD	1536	2.974	4.391	-5.632	11.58	0.6773	0.4983
1	1:119499350:A:C	119499350	A	ADD	1536	2.974	4.391	-5.632	11.58	0.6773	0.4983
1	1:119499516:G:A	119499516	G	ADD	1536	2.974	4.391	-5.632	11.58	0.6773	0.4983
1	1:119500773:G:A	119500773	G	ADD	1536	2.974	4.391	-5.632	11.58	0.6773	0.4983
1	1:119501738:C:T	119501738	C	ADD	1536	2.974	4.391	-5.632	11.58	0.6773	0.4983
1	1:200431069:T:C	200431069	C	ADD	1536	-2.857	4.218	-11.12	5.41	-0.6773	0.4983
1	1:200435809:A:G	200435809	G	ADD	1536	-2.857	4.218	-11.12	5.41	-0.6773	0.4983
1	1:200436428:A:G	200436428	G	ADD	1536	-2.857	4.218	-11.12	5.41	-0.6773	0.4983
1	1:200437121:T:C	200437121	C	ADD	1536	-2.857	4.218	-11.12	5.41	-0.6773	0.4983
1	1:200437506:A:G	200437506	G	ADD	1536	-2.857	4.218	-11.12	5.41	-0.6773	0.4983
1	1:200437722:T:C	200437722	C	ADD	1536	-2.857	4.218	-11.12	5.41	-0.6773	0.4983
1	1:200437998:T:A	200437998	A	ADD	1536	-2.857	4.218	-11.12	5.41	-0.6773	0.4983
1	1:200438701:A:G	200438701	G	ADD	1536	-2.857	4.218	-11.12	5.41	-0.6773	0.4983
1	1:200438767:T:A	200438767	A	ADD	1536	-2.857	4.218	-11.12	5.41	-0.6773	0.4983
1	1:200440040:C:T	200440040	T	ADD	1536	-2.857	4.218	-11.12	5.41	-0.6773	0.4983
1	1:200440537:T:C	200440537	C	ADD	1536	-2.857	4.218	-11.12	5.41	-0.6773	0.4983
1	1:200441874:G:A	200441874	A	ADD	1536	-2.857	4.218	-11.12	5.41	-0.6773	0.4983
1	1:203038008:A:G	203038008	G	ADD	1536	-5.388	7.954	-20.98	10.2	-0.6774	0.4983
2	2:97254116:G:A	97254116	A	ADD	1536	5.6	8.267	-10.6	21.8	0.6773	0.4983
3	3:1289570:G:A	1289570	A	ADD	1536	5.075	7.493	-9.611	19.76	0.6773	0.4983
3	3:118030416:T:C	118030416	C	ADD	1536	3.12	4.606	-5.908	12.15	0.6774	0.4983
3	3:159571628:G:C	159571628	C	ADD	1536	-3.588	5.296	-13.97	6.793	-0.6774	0.4983
3	3:186685389:A:G	186685389	G	ADD	1536	3.469	5.122	-6.57	13.51	0.6773	0.4983
4	4:30555321:A:C	30555321	A	ADD	1536	-3.075	4.54	-11.97	5.824	-0.6773	0.4983
4	4:41346915:A:T	41346915	T	ADD	1536	-3.247	4.794	-12.64	6.15	-0.6773	0.4983
4	4:81228291:A:C	81228291	C	ADD	1536	4.484	6.62	-8.492	17.46	0.6773	0.4983
4	4:81235826:G:T	81235826	T	ADD	1536	4.484	6.62	-8.492	17.46	0.6773	0.4983
4	4:131469081:A:G	131469081	G	ADD	1536	6.124	9.042	-11.6	23.85	0.6773	0.4983
4	4:131470660:A:C	131470660	C	ADD	1536	6.124	9.042	-11.6	23.85	0.6773	0.4983
4	4:131472296:G:C	131472296	C	ADD	1536	6.124	9.042	-11.6	23.85	0.6773	0.4983
4	4:131478290:T:C	131478290	C	ADD	1536	6.124	9.042	-11.6	23.85	0.6773	0.4983
4	4:166590178:C:T	166590178	T	ADD	1536	3.046	4.497	-5.768	11.86	0.6773	0.4983
5	5:113923401:C:T	113923401	T	ADD	1536	-5.52	8.15	-21.49	10.45	-0.6773	0.4983
5	5:132935024:C:A	132935024	A	ADD	1536	5.702	8.419	-10.8	22.2	0.6773	0.4983
5	5:132935080:C:T	132935080	T	ADD	1536	5.702	8.419	-10.8	22.2	0.6773	0.4983
6	6:7576527:G:A	7576527	G	ADD	1536	3.544	5.234	-6.713	13.8	0.6773	0.4983
6	6:69560573:G:A	69560573	A	ADD	1536	4.038	5.962	-7.646	15.72	0.6774	0.4983
6	6:140972732:G:C	140972732	C	ADD	1536	4.923	7.268	-9.322	19.17	0.6773	0.4983
6	6:148630465:G:A	148630465	A	ADD	1536	-4.549	6.716	-17.71	8.614	-0.6774	0.4983
6	6:170573077:G:A	170573077	A	ADD	1536	5.413	7.991	-10.25	21.08	0.6773	0.4983
6	6:170573291:G:T	170573291	T	ADD	1536	5.413	7.991	-10.25	21.08	0.6773	0.4983
6	6:170573643:G:C	170573643	C	ADD	1536	5.413	7.991	-10.25	21.08	0.6773	0.4983
8	8:103953433:G:A	103953433	A	ADD	1536	3.897	5.754	-7.38	15.17	0.6773	0.4983
9	9:4207262:A:C	4207262	A	ADD	1536	2.899	4.28	-5.49	11.29	0.6774	0.4983
9	9:36110806:C:T	36110806	T	ADD	1536	4.209	6.213	-7.969	16.39	0.6774	0.4983
10	10:58612274:A:G	58612274	G	ADD	1536	-2.952	4.359	-11.5	5.591	-0.6773	0.4983
10	10:73073852:A:G	73073852	G	ADD	1536	2.927	4.322	-5.543	11.4	0.6773	0.4983
10	10:73073870:G:A	73073870	A	ADD	1536	2.927	4.322	-5.543	11.4	0.6773	0.4983
10	10:119685916:G:A	119685916	A	ADD	1536	4.485	6.621	-8.493	17.46	0.6773	0.4983
10	10:119688129:C:T	119688129	T	ADD	1536	4.485	6.621	-8.493	17.46	0.6773	0.4983
10	10:133514014:A:C	133514014	C	ADD	1536	-3.538	5.224	-13.78	6.701	-0.6773	0.4983
11	11:11803559:T:C	11803559	C	ADD	1536	3.575	5.279	-6.771	13.92	0.6773	0.4983
11	11:95314554:G:A	95314554	A	ADD	1536	5.004	7.388	-9.475	19.48	0.6774	0.4983
11	11:134862311:A:G	134862311	G	ADD	1536	-5.16	7.618	-20.09	9.771	-0.6773	0.4983
11	11:134876487:C:G	134876487	G	ADD	1536	-5.16	7.618	-20.09	9.771	-0.6773	0.4983
12	12:1647880:G:C	1647880	C	ADD	1536	4.126	6.091	-7.812	16.06	0.6774	0.4983
12	12:1647881:C:T	1647881	T	ADD	1536	4.126	6.091	-7.812	16.06	0.6774	0.4983
12	12:1647898:T:C	1647898	C	ADD	1536	4.126	6.091	-7.812	16.06	0.6774	0.4983
12	12:1647949:C:G	1647949	G	ADD	1536	4.126	6.091	-7.812	16.06	0.6774	0.4983
12	12:1647966:T:C	1647966	C	ADD	1536	4.126	6.091	-7.812	16.06	0.6774	0.4983
12	12:1648087:G:C	1648087	C	ADD	1536	4.126	6.091	-7.812	16.06	0.6774	0.4983
12	12:1648218:A:G	1648218	G	ADD	1536	4.126	6.091	-7.812	16.06	0.6774	0.4983
12	12:1648277:C:T	1648277	T	ADD	1536	4.126	6.091	-7.812	16.06	0.6774	0.4983
12	12:1648330:G:A	1648330	A	ADD	1536	4.126	6.091	-7.812	16.06	0.6774	0.4983
12	12:1648369:G:A	1648369	A	ADD	1536	4.126	6.091	-7.812	16.06	0.6774	0.4983
12	12:1648393:T:G	1648393	G	ADD	1536	4.126	6.091	-7.812	16.06	0.6774	0.4983
12	12:1648583:T:C	1648583	C	ADD	1536	4.126	6.091	-7.812	16.06	0.6774	0.4983
12	12:1648918:A:T	1648918	T	ADD	1536	4.126	6.091	-7.812	16.06	0.6774	0.4983
12	12:1648984:A:G	1648984	G	ADD	1536	4.126	6.091	-7.812	16.06	0.6774	0.4983
12	12:105891118:A:G	105891118	G	ADD	1536	-3.473	5.127	-13.52	6.576	-0.6773	0.4983
12	12:105895254:C:T	105895254	T	ADD	1536	-3.473	5.127	-13.52	6.576	-0.6773	0.4983
13	13:25642003:G:A	25642003	A	ADD	1536	3.311	4.889	-6.271	12.89	0.6773	0.4983
13	13:42778622:A:G	42778622	G	ADD	1536	4.867	7.186	-9.218	18.95	0.6773	0.4983
13	13:42781067:G:C	42781067	C	ADD	1536	4.867	7.186	-9.218	18.95	0.6773	0.4983
13	13:42782185:C:T	42782185	T	ADD	1536	4.867	7.186	-9.218	18.95	0.6773	0.4983
13	13:42783761:G:A	42783761	A	ADD	1536	4.867	7.186	-9.218	18.95	0.6773	0.4983
13	13:42784635:G:A	42784635	A	ADD	1536	4.867	7.186	-9.218	18.95	0.6773	0.4983
13	13:76836077:G:A	76836077	A	ADD	1536	3.714	5.482	-7.031	14.46	0.6774	0.4983
13	13:85639578:T:A	85639578	A	ADD	1536	-5.356	7.908	-20.86	10.14	-0.6773	0.4983
13	13:112251493:T:A	112251493	A	ADD	1536	4.236	6.255	-8.022	16.49	0.6773	0.4983
14	14:62526292:G:A	62526292	A	ADD	1536	-4.031	5.952	-15.7	7.634	-0.6773	0.4983
15	15:38558974:A:G	38558974	G	ADD	1536	-3.335	4.924	-12.99	6.316	-0.6773	0.4983
15	15:62694023:C:A	62694023	A	ADD	1536	6.543	9.66	-12.39	25.48	0.6773	0.4983
15	15:62696444:A:G	62696444	G	ADD	1536	6.543	9.66	-12.39	25.48	0.6773	0.4983
16	16:86108520:C:T	86108520	T	ADD	1536	6.065	8.953	-11.48	23.61	0.6774	0.4983
16	16:86108627:C:T	86108627	T	ADD	1536	6.065	8.953	-11.48	23.61	0.6774	0.4983
17	17:43390763:A:G	43390763	G	ADD	1536	-4.295	6.342	-16.72	8.134	-0.6773	0.4983
17	17:67952206:A:G	67952206	G	ADD	1536	-4.033	5.955	-15.7	7.638	-0.6774	0.4983
18	18:40110373:T:C	40110373	T	ADD	1536	2.871	4.24	-5.438	11.18	0.6773	0.4983
18	18:40111327:C:G	40111327	C	ADD	1536	2.871	4.24	-5.438	11.18	0.6773	0.4983
18	18:42990753:T:G	42990753	G	ADD	1536	-3.022	4.461	-11.76	5.721	-0.6774	0.4983
20	20:40421526:C:G	40421526	G	ADD	1536	-3.392	5.008	-13.21	6.423	-0.6773	0.4983
1	1:210397117:T:C	210397117	C	ADD	1536	2.866	4.232	-5.429	11.16	0.6771	0.4984
2	2:184357308:A:G	184357308	G	ADD	1536	4.496	6.638	-8.515	17.51	0.6772	0.4984
2	2:240435612:G:T	240435612	T	ADD	1536	-3.792	5.6	-14.77	7.184	-0.6771	0.4984
3	3:13799270:A:G	13799270	G	ADD	1536	-2.922	4.315	-11.38	5.535	-0.6772	0.4984
3	3:27934722:G:A	27934722	G	ADD	1536	2.941	4.343	-5.572	11.45	0.6772	0.4984
3	3:36524405:C:T	36524405	T	ADD	1536	-3.009	4.444	-11.72	5.701	-0.6772	0.4984
3	3:36530964:C:T	36530964	T	ADD	1536	-3.009	4.444	-11.72	5.701	-0.6772	0.4984
3	3:36535505:G:A	36535505	A	ADD	1536	-3.009	4.444	-11.72	5.701	-0.6772	0.4984
3	3:137466335:C:A	137466335	A	ADD	1536	-6.425	9.488	-25.02	12.17	-0.6772	0.4984
3	3:169097381:C:T	169097381	T	ADD	1536	-4.695	6.933	-18.28	8.893	-0.6772	0.4984
4	4:166597585:A:G	166597585	G	ADD	1536	-3.892	5.747	-15.16	7.373	-0.6771	0.4984
5	5:12707087:G:A	12707087	A	ADD	1536	-5.558	8.208	-21.65	10.53	-0.6771	0.4984
5	5:53739074:T:A	53739074	A	ADD	1536	-2.954	4.362	-11.5	5.596	-0.6772	0.4984
5	5:53740811:T:C	53740811	C	ADD	1536	-2.954	4.362	-11.5	5.596	-0.6772	0.4984
5	5:53742260:G:A	53742260	A	ADD	1536	-2.954	4.362	-11.5	5.596	-0.6772	0.4984
5	5:73258210:T:C	73258210	C	ADD	1536	-3.149	4.65	-12.26	5.964	-0.6772	0.4984
5	5:78266586:G:A	78266586	A	ADD	1536	-3.272	4.831	-12.74	6.197	-0.6772	0.4984
6	6:15265806:C:G	15265806	G	ADD	1536	4.482	6.618	-8.49	17.45	0.6772	0.4984
6	6:32655659:A:C	32655659	C	ADD	1536	3.157	4.661	-5.979	12.29	0.6772	0.4984
6	6:45813424:A:G	45813424	G	ADD	1536	-3.161	4.667	-12.31	5.987	-0.6772	0.4984
6	6:45814157:A:G	45814157	G	ADD	1536	-3.161	4.667	-12.31	5.987	-0.6772	0.4984
6	6:121133410:A:G	121133410	G	ADD	1536	-2.858	4.22	-11.13	5.413	-0.6772	0.4984
6	6:121142446:G:C	121142446	C	ADD	1536	-2.858	4.22	-11.13	5.413	-0.6772	0.4984
6	6:121144034:A:G	121144034	G	ADD	1536	-2.858	4.22	-11.13	5.413	-0.6772	0.4984
6	6:121144891:C:A	121144891	A	ADD	1536	-2.858	4.22	-11.13	5.413	-0.6772	0.4984
7	7:89027198:A:G	89027198	G	ADD	1536	-5.855	8.646	-22.8	11.09	-0.6771	0.4984
7	7:139942304:G:A	139942304	A	ADD	1536	2.87	4.238	-5.436	11.18	0.6772	0.4984
7	7:156099856:T:C	156099856	C	ADD	1536	-2.881	4.255	-11.22	5.458	-0.6771	0.4984
8	8:1340940:C:G	1340940	G	ADD	1536	3.026	4.469	-5.733	11.79	0.6772	0.4984
8	8:1340947:C:T	1340947	T	ADD	1536	3.026	4.469	-5.733	11.79	0.6772	0.4984
8	8:17899183:G:C	17899183	G	ADD	1536	-2.904	4.289	-11.31	5.501	-0.6772	0.4984
8	8:21187297:A:G	21187297	A	ADD	1536	-6.548	9.67	-25.5	12.41	-0.6771	0.4984
8	8:27186592:T:C	27186592	C	ADD	1536	3.113	4.597	-5.898	12.12	0.6771	0.4984
9	9:79360937:T:G	79360937	G	ADD	1536	2.855	4.216	-5.408	11.12	0.6772	0.4984
10	10:639762:G:C	639762	C	ADD	1536	6.249	9.227	-11.84	24.33	0.6772	0.4984
10	10:73361904:C:A	73361904	A	ADD	1536	3.213	4.745	-6.087	12.51	0.6772	0.4984
10	10:73363854:T:C	73363854	C	ADD	1536	3.213	4.745	-6.087	12.51	0.6772	0.4984
10	10:101247551:C:T	101247551	T	ADD	1536	-5.268	7.779	-20.52	9.979	-0.6772	0.4984
10	10:118455326:G:A	118455326	A	ADD	1536	3.349	4.946	-6.344	13.04	0.6772	0.4984
11	11:107685088:A:G	107685088	G	ADD	1536	4.44	6.557	-8.412	17.29	0.6771	0.4984
12	12:105969271:G:A	105969271	A	ADD	1536	-3.274	4.835	-12.75	6.203	-0.6771	0.4984
12	12:119446673:C:T	119446673	T	ADD	1536	3.287	4.854	-6.227	12.8	0.6771	0.4984
13	13:90652104:T:G	90652104	G	ADD	1536	-4.085	6.032	-15.91	7.739	-0.6771	0.4984
13	13:90653542:G:A	90653542	A	ADD	1536	-4.085	6.032	-15.91	7.739	-0.6771	0.4984
13	13:90655155:G:A	90655155	A	ADD	1536	-4.085	6.032	-15.91	7.739	-0.6771	0.4984
13	13:90656550:C:A	90656550	A	ADD	1536	-4.085	6.032	-15.91	7.739	-0.6771	0.4984
13	13:90659602:G:A	90659602	A	ADD	1536	-4.085	6.032	-15.91	7.739	-0.6771	0.4984
14	14:32726669:C:T	32726669	T	ADD	1536	3.207	4.735	-6.074	12.49	0.6772	0.4984
14	14:32726672:T:C	32726672	C	ADD	1536	3.207	4.735	-6.074	12.49	0.6772	0.4984
14	14:64738255:G:C	64738255	C	ADD	1536	-4.599	6.792	-17.91	8.713	-0.6771	0.4984
14	14:64738264:G:A	64738264	A	ADD	1536	-4.599	6.792	-17.91	8.713	-0.6771	0.4984
14	14:64743130:T:C	64743130	C	ADD	1536	-4.599	6.792	-17.91	8.713	-0.6771	0.4984
14	14:94282925:C:T	94282925	T	ADD	1536	3.427	5.06	-6.491	13.35	0.6772	0.4984
14	14:95796066:A:G	95796066	G	ADD	1536	2.87	4.238	-5.436	11.18	0.6771	0.4984
14	14:99150358:C:T	99150358	T	ADD	1536	3.246	4.793	-6.149	12.64	0.6772	0.4984
15	15:71904835:A:G	71904835	A	ADD	1536	-2.878	4.25	-11.21	5.452	-0.6771	0.4984
15	15:86184343:A:T	86184343	A	ADD	1536	2.861	4.225	-5.42	11.14	0.6772	0.4984
15	15:86184861:T:C	86184861	T	ADD	1536	2.861	4.225	-5.42	11.14	0.6772	0.4984
15	15:86185303:C:T	86185303	C	ADD	1536	2.861	4.225	-5.42	11.14	0.6772	0.4984
15	15:86407600:G:A	86407600	A	ADD	1536	-3.016	4.453	-11.74	5.712	-0.6772	0.4984
16	16:71375921:C:T	71375921	T	ADD	1536	3.861	5.702	-7.314	15.04	0.6771	0.4984
18	18:4063592:C:T	4063592	C	ADD	1536	2.921	4.314	-5.535	11.38	0.6771	0.4984
18	18:4063600:C:T	4063600	C	ADD	1536	2.921	4.314	-5.535	11.38	0.6771	0.4984
18	18:12239204:C:A	12239204	A	ADD	1536	3.471	5.126	-6.575	13.52	0.6772	0.4984
20	20:15608581:G:A	15608581	A	ADD	1536	-3.502	5.171	-13.64	6.633	-0.6772	0.4984
22	22:32804665:T:C	32804665	C	ADD	1536	-3.362	4.965	-13.09	6.369	-0.6772	0.4984
1	1:38130948:T:C	38130948	C	ADD	1536	-3.468	5.122	-13.51	6.571	-0.6771	0.4985
1	1:114754578:G:A	114754578	A	ADD	1536	3.218	4.754	-6.1	12.54	0.677	0.4985
1	1:153226983:A:G	153226983	G	ADD	1536	-2.862	4.226	-11.15	5.422	-0.6771	0.4985
2	2:51571037:A:G	51571037	G	ADD	1536	3.875	5.723	-7.342	15.09	0.6771	0.4985
4	4:41265093:T:C	41265093	C	ADD	1536	4.548	6.718	-8.619	17.71	0.6769	0.4985
4	4:41266803:A:G	41266803	G	ADD	1536	4.548	6.718	-8.619	17.71	0.6769	0.4985
4	4:41268866:C:T	41268866	T	ADD	1536	4.548	6.718	-8.619	17.71	0.6769	0.4985
4	4:41269377:T:C	41269377	C	ADD	1536	4.548	6.718	-8.619	17.71	0.6769	0.4985
4	4:41273741:G:A	41273741	A	ADD	1536	4.548	6.718	-8.619	17.71	0.6769	0.4985
4	4:41278214:G:A	41278214	A	ADD	1536	4.548	6.718	-8.619	17.71	0.6769	0.4985
4	4:41278648:C:T	41278648	T	ADD	1536	4.548	6.718	-8.619	17.71	0.6769	0.4985
5	5:131819921:C:A	131819921	C	ADD	1536	3.057	4.515	-5.792	11.91	0.6771	0.4985
5	5:131825842:T:G	131825842	T	ADD	1536	3.057	4.515	-5.792	11.91	0.6771	0.4985
5	5:140663663:C:T	140663663	T	ADD	1536	4.466	6.596	-8.462	17.39	0.677	0.4985
6	6:16380372:C:T	16380372	T	ADD	1536	2.924	4.32	-5.542	11.39	0.677	0.4985
6	6:139802995:T:G	139802995	T	ADD	1536	-3.519	5.197	-13.7	6.667	-0.6771	0.4985
6	6:143749295:G:T	143749295	T	ADD	1536	-3.844	5.678	-14.97	7.284	-0.6771	0.4985
6	6:143750763:G:T	143750763	T	ADD	1536	-3.844	5.678	-14.97	7.284	-0.6771	0.4985
6	6:143751125:C:A	143751125	A	ADD	1536	-3.844	5.678	-14.97	7.284	-0.6771	0.4985
7	7:29463761:A:G	29463761	G	ADD	1536	6.6	9.747	-12.5	25.7	0.6771	0.4985
8	8:2003039:C:G	2003039	G	ADD	1536	-3.814	5.633	-14.85	7.227	-0.677	0.4985
8	8:2928227:T:G	2928227	G	ADD	1536	2.946	4.352	-5.584	11.48	0.677	0.4985
8	8:2928234:A:G	2928234	G	ADD	1536	2.946	4.352	-5.584	11.48	0.677	0.4985
8	8:23400266:G:C	23400266	C	ADD	1536	-3.736	5.518	-14.55	7.08	-0.677	0.4985
10	10:19920564:C:T	19920564	T	ADD	1536	-4.216	6.229	-16.42	7.992	-0.6769	0.4985
10	10:19920566:T:C	19920566	C	ADD	1536	-4.216	6.229	-16.42	7.992	-0.6769	0.4985
10	10:19920628:A:G	19920628	G	ADD	1536	-4.216	6.229	-16.42	7.992	-0.6769	0.4985
10	10:19920757:G:A	19920757	A	ADD	1536	-4.216	6.229	-16.42	7.992	-0.6769	0.4985
10	10:19920857:G:A	19920857	A	ADD	1536	-4.216	6.229	-16.42	7.992	-0.6769	0.4985
10	10:19920934:C:A	19920934	A	ADD	1536	-4.216	6.229	-16.42	7.992	-0.6769	0.4985
10	10:19921009:G:A	19921009	A	ADD	1536	-4.216	6.229	-16.42	7.992	-0.6769	0.4985
10	10:19921036:C:T	19921036	T	ADD	1536	-4.216	6.229	-16.42	7.992	-0.6769	0.4985
10	10:131941265:G:A	131941265	A	ADD	1536	-2.853	4.214	-11.11	5.407	-0.677	0.4985
12	12:42282216:T:G	42282216	G	ADD	1536	-3.741	5.526	-14.57	7.09	-0.677	0.4985
12	12:114783452:C:T	114783452	T	ADD	1536	2.93	4.327	-5.552	11.41	0.677	0.4985
12	12:124780951:G:A	124780951	A	ADD	1536	-3.175	4.689	-12.36	6.015	-0.6771	0.4985
13	13:71022339:A:G	71022339	G	ADD	1536	-4.819	7.118	-18.77	9.132	-0.677	0.4985
13	13:101581061:C:T	101581061	T	ADD	1536	2.851	4.212	-5.404	11.11	0.677	0.4985
13	13:101581590:C:T	101581590	T	ADD	1536	2.851	4.212	-5.404	11.11	0.677	0.4985
13	13:101581771:C:G	101581771	G	ADD	1536	2.851	4.212	-5.404	11.11	0.677	0.4985
13	13:101582097:G:A	101582097	A	ADD	1536	2.851	4.212	-5.404	11.11	0.677	0.4985
13	13:101582383:G:A	101582383	A	ADD	1536	2.851	4.212	-5.404	11.11	0.677	0.4985
13	13:101582397:G:A	101582397	A	ADD	1536	2.851	4.212	-5.404	11.11	0.677	0.4985
14	14:97303954:A:G	97303954	G	ADD	1536	4.097	6.051	-7.763	15.96	0.6771	0.4985
15	15:56826225:A:G	56826225	G	ADD	1536	3.102	4.581	-5.877	12.08	0.6771	0.4985
15	15:101258295:G:A	101258295	A	ADD	1536	3.647	5.387	-6.911	14.21	0.677	0.4985
18	18:188826:C:T	188826	T	ADD	1536	3.05	4.505	-5.78	11.88	0.677	0.4985
18	18:206700:G:C	206700	C	ADD	1536	3.05	4.505	-5.78	11.88	0.677	0.4985
18	18:209241:T:C	209241	C	ADD	1536	3.05	4.505	-5.78	11.88	0.677	0.4985
18	18:210306:A:G	210306	G	ADD	1536	3.05	4.505	-5.78	11.88	0.677	0.4985
18	18:215345:G:C	215345	C	ADD	1536	3.05	4.505	-5.78	11.88	0.677	0.4985
18	18:220071:T:C	220071	C	ADD	1536	3.05	4.505	-5.78	11.88	0.677	0.4985
18	18:47249223:A:T	47249223	T	ADD	1536	2.937	4.338	-5.565	11.44	0.677	0.4985
19	19:52320115:G:C	52320115	C	ADD	1536	3.721	5.496	-7.051	14.49	0.677	0.4985
19	19:56719632:G:A	56719632	A	ADD	1536	3.166	4.676	-6	12.33	0.677	0.4985
20	20:55645093:C:A	55645093	A	ADD	1536	3.581	5.29	-6.788	13.95	0.677	0.4985
1	1:167777775:G:A	167777775	A	ADD	1536	3.455	5.104	-6.549	13.46	0.6769	0.4986
2	2:51723275:A:G	51723275	G	ADD	1536	-2.93	4.329	-11.41	5.554	-0.6769	0.4986
2	2:76957991:G:A	76957991	A	ADD	1536	4.196	6.199	-7.954	16.35	0.6769	0.4986
2	2:106214465:C:T	106214465	T	ADD	1536	3.572	5.276	-6.77	13.91	0.6769	0.4986
2	2:106214572:C:T	106214572	T	ADD	1536	3.572	5.276	-6.77	13.91	0.6769	0.4986
2	2:173326619:T:C	173326619	C	ADD	1536	-2.823	4.171	-11	5.352	-0.6768	0.4986
2	2:202673692:C:G	202673692	G	ADD	1536	-2.89	4.27	-11.26	5.479	-0.6769	0.4986
3	3:4675336:T:A	4675336	A	ADD	1536	-3.989	5.893	-15.54	7.561	-0.6768	0.4986
3	3:5361281:G:T	5361281	T	ADD	1536	-3.984	5.886	-15.52	7.553	-0.6768	0.4986
3	3:58744506:C:T	58744506	T	ADD	1536	2.961	4.375	-5.614	11.54	0.6769	0.4986
3	3:58744527:A:T	58744527	T	ADD	1536	2.961	4.375	-5.614	11.54	0.6769	0.4986
3	3:58746240:G:A	58746240	A	ADD	1536	2.961	4.375	-5.614	11.54	0.6769	0.4986
3	3:58746946:C:T	58746946	T	ADD	1536	2.961	4.375	-5.614	11.54	0.6769	0.4986
3	3:58747003:G:A	58747003	A	ADD	1536	2.961	4.375	-5.614	11.54	0.6769	0.4986
3	3:58747489:A:C	58747489	C	ADD	1536	2.961	4.375	-5.614	11.54	0.6769	0.4986
3	3:58748176:T:A	58748176	A	ADD	1536	2.961	4.375	-5.614	11.54	0.6769	0.4986
3	3:58748332:G:A	58748332	A	ADD	1536	2.961	4.375	-5.614	11.54	0.6769	0.4986
3	3:58748564:A:C	58748564	C	ADD	1536	2.961	4.375	-5.614	11.54	0.6769	0.4986
3	3:58752865:G:C	58752865	C	ADD	1536	2.961	4.375	-5.614	11.54	0.6769	0.4986
3	3:58753359:G:A	58753359	A	ADD	1536	2.961	4.375	-5.614	11.54	0.6769	0.4986
3	3:58758001:T:A	58758001	A	ADD	1536	2.961	4.375	-5.614	11.54	0.6769	0.4986
3	3:70988875:T:C	70988875	C	ADD	1536	2.982	4.405	-5.651	11.61	0.6769	0.4986
3	3:110921853:G:A	110921853	A	ADD	1536	-4.013	5.928	-15.63	7.606	-0.6769	0.4986
3	3:165054003:T:A	165054003	A	ADD	1536	-3.227	4.767	-12.57	6.117	-0.6769	0.4986
3	3:165054691:T:C	165054691	C	ADD	1536	-3.227	4.767	-12.57	6.117	-0.6769	0.4986
3	3:177170859:A:G	177170859	G	ADD	1536	-2.986	4.411	-11.63	5.66	-0.6769	0.4986
4	4:54046812:T:A	54046812	A	ADD	1536	-4.019	5.937	-15.66	7.617	-0.6769	0.4986
4	4:83413964:C:A	83413964	A	ADD	1536	2.999	4.431	-5.685	11.68	0.6769	0.4986
4	4:125889392:T:C	125889392	C	ADD	1536	-5.466	8.076	-21.29	10.36	-0.6768	0.4986
5	5:31202751:T:A	31202751	A	ADD	1536	-4.328	6.394	-16.86	8.205	-0.6768	0.4986
5	5:39089635:C:A	39089635	A	ADD	1536	-4.874	7.2	-18.99	9.239	-0.6769	0.4986
5	5:39090446:C:T	39090446	T	ADD	1536	-4.874	7.2	-18.99	9.239	-0.6769	0.4986
5	5:80363578:C:A	80363578	A	ADD	1536	-2.984	4.409	-11.63	5.657	-0.6769	0.4986
5	5:112982499:C:G	112982499	G	ADD	1536	-4.929	7.283	-19.2	9.346	-0.6768	0.4986
5	5:112983758:C:T	112983758	T	ADD	1536	-4.929	7.283	-19.2	9.346	-0.6768	0.4986
5	5:112984115:A:G	112984115	G	ADD	1536	-4.929	7.283	-19.2	9.346	-0.6768	0.4986
5	5:112986752:A:T	112986752	T	ADD	1536	-4.929	7.283	-19.2	9.346	-0.6768	0.4986
5	5:112987674:A:G	112987674	G	ADD	1536	-4.929	7.283	-19.2	9.346	-0.6768	0.4986
5	5:133003070:C:T	133003070	C	ADD	1536	-2.903	4.288	-11.31	5.502	-0.6769	0.4986
6	6:19019537:A:G	19019537	A	ADD	1536	3.283	4.85	-6.223	12.79	0.6769	0.4986
6	6:19019574:G:C	19019574	G	ADD	1536	3.283	4.85	-6.223	12.79	0.6769	0.4986
6	6:19021288:A:G	19021288	A	ADD	1536	3.283	4.85	-6.223	12.79	0.6769	0.4986
6	6:115347920:G:A	115347920	A	ADD	1536	3.133	4.629	-5.939	12.21	0.6768	0.4986
6	6:135483809:T:A	135483809	A	ADD	1536	4.152	6.134	-7.871	16.18	0.6769	0.4986
6	6:136942946:C:T	136942946	T	ADD	1536	-3.893	5.751	-15.17	7.379	-0.6769	0.4986
6	6:136943400:C:T	136943400	T	ADD	1536	-3.893	5.751	-15.17	7.379	-0.6769	0.4986
6	6:136945533:G:T	136945533	T	ADD	1536	-3.893	5.751	-15.17	7.379	-0.6769	0.4986
6	6:139500742:G:A	139500742	A	ADD	1536	-3.957	5.846	-15.41	7.5	-0.6769	0.4986
6	6:139504059:G:T	139504059	T	ADD	1536	-3.957	5.846	-15.41	7.5	-0.6769	0.4986
7	7:10880724:G:A	10880724	A	ADD	1536	-2.944	4.35	-11.47	5.582	-0.6768	0.4986
8	8:4005021:T:C	4005021	C	ADD	1536	3.184	4.704	-6.035	12.4	0.6768	0.4986
8	8:67352995:A:G	67352995	G	ADD	1536	6.175	9.123	-11.71	24.06	0.6769	0.4986
8	8:105925861:G:A	105925861	A	ADD	1536	-2.872	4.243	-11.19	5.444	-0.6769	0.4986
9	9:1874401:G:C	1874401	C	ADD	1536	5.144	7.599	-9.751	20.04	0.6768	0.4986
10	10:73537302:C:T	73537302	T	ADD	1536	-2.842	4.198	-11.07	5.386	-0.6769	0.4986
10	10:97368696:G:A	97368696	A	ADD	1536	-5.918	8.743	-23.05	11.22	-0.6768	0.4986
10	10:97369093:C:T	97369093	T	ADD	1536	-5.918	8.743	-23.05	11.22	-0.6768	0.4986
10	10:97370989:T:A	97370989	A	ADD	1536	-5.918	8.743	-23.05	11.22	-0.6768	0.4986
10	10:97371327:C:G	97371327	G	ADD	1536	-5.918	8.743	-23.05	11.22	-0.6768	0.4986
10	10:106259095:T:C	106259095	C	ADD	1536	-2.933	4.334	-11.43	5.56	-0.6769	0.4986
10	10:126052919:G:A	126052919	A	ADD	1536	5.158	7.62	-9.777	20.09	0.6769	0.4986
12	12:71357539:T:C	71357539	C	ADD	1536	2.919	4.312	-5.533	11.37	0.6769	0.4986
12	12:71358147:G:A	71358147	A	ADD	1536	2.919	4.312	-5.533	11.37	0.6769	0.4986
12	12:71358293:A:G	71358293	G	ADD	1536	2.919	4.312	-5.533	11.37	0.6769	0.4986
12	12:105949557:G:A	105949557	A	ADD	1536	-3.22	4.758	-12.55	6.105	-0.6769	0.4986
12	12:105949847:T:G	105949847	G	ADD	1536	-3.22	4.758	-12.55	6.105	-0.6769	0.4986
12	12:105949999:G:A	105949999	A	ADD	1536	-3.22	4.758	-12.55	6.105	-0.6769	0.4986
12	12:105950017:A:G	105950017	G	ADD	1536	-3.22	4.758	-12.55	6.105	-0.6769	0.4986
12	12:105950035:G:C	105950035	C	ADD	1536	-3.22	4.758	-12.55	6.105	-0.6769	0.4986
12	12:105950218:A:G	105950218	G	ADD	1536	-3.22	4.758	-12.55	6.105	-0.6769	0.4986
12	12:105950285:A:G	105950285	G	ADD	1536	-3.22	4.758	-12.55	6.105	-0.6769	0.4986
12	12:105950316:T:C	105950316	C	ADD	1536	-3.22	4.758	-12.55	6.105	-0.6769	0.4986
12	12:105950405:A:C	105950405	C	ADD	1536	-3.22	4.758	-12.55	6.105	-0.6769	0.4986
12	12:105950801:A:C	105950801	C	ADD	1536	-3.22	4.758	-12.55	6.105	-0.6769	0.4986
13	13:29171342:C:T	29171342	T	ADD	1536	-5.829	8.613	-22.71	11.05	-0.6768	0.4986
13	13:104288503:G:A	104288503	A	ADD	1536	-5.611	8.289	-21.86	10.63	-0.6769	0.4986
14	14:33768604:C:A	33768604	A	ADD	1536	4.381	6.473	-8.306	17.07	0.6768	0.4986
14	14:44288307:G:T	44288307	T	ADD	1536	4.449	6.574	-8.435	17.33	0.6768	0.4986
14	14:44290219:C:A	44290219	A	ADD	1536	4.449	6.574	-8.435	17.33	0.6768	0.4986
15	15:31672128:G:A	31672128	G	ADD	1536	-3.042	4.495	-11.85	5.767	-0.6768	0.4986
15	15:59861696:G:A	59861696	A	ADD	1536	-3.013	4.452	-11.74	5.713	-0.6768	0.4986
15	15:97349973:C:A	97349973	A	ADD	1536	-3.643	5.381	-14.19	6.904	-0.6769	0.4986
17	17:40818699:A:G	40818699	G	ADD	1536	2.962	4.376	-5.615	11.54	0.6769	0.4986
18	18:22100736:C:T	22100736	T	ADD	1536	-4.186	6.185	-16.31	7.937	-0.6768	0.4986
18	18:22100773:C:T	22100773	T	ADD	1536	-4.186	6.185	-16.31	7.937	-0.6768	0.4986
18	18:70310421:G:A	70310421	A	ADD	1536	-3.092	4.568	-12.04	5.861	-0.6769	0.4986
18	18:71057738:A:C	71057738	C	ADD	1536	-3.247	4.798	-12.65	6.156	-0.6769	0.4986
19	19:7218382:C:A	7218382	C	ADD	1536	3.114	4.6	-5.903	12.13	0.6768	0.4986
20	20:17711430:G:A	17711430	A	ADD	1536	2.899	4.283	-5.495	11.29	0.6769	0.4986
22	22:27277683:A:G	27277683	G	ADD	1536	3.059	4.521	-5.801	11.92	0.6768	0.4986
1	1:80181822:C:T	80181822	T	ADD	1536	3.273	4.836	-6.206	12.75	0.6768	0.4987
1	1:80181984:T:C	80181984	C	ADD	1536	3.273	4.836	-6.206	12.75	0.6768	0.4987
1	1:88109828:G:A	88109828	G	ADD	1536	-3.418	5.05	-13.32	6.48	-0.6768	0.4987
1	1:98905974:A:C	98905974	C	ADD	1536	2.952	4.363	-5.599	11.5	0.6766	0.4987
1	1:105024888:T:A	105024888	T	ADD	1536	2.94	4.344	-5.574	11.45	0.6768	0.4987
1	1:105027397:A:G	105027397	A	ADD	1536	2.94	4.344	-5.574	11.45	0.6768	0.4987
1	1:105030054:T:C	105030054	T	ADD	1536	2.94	4.344	-5.574	11.45	0.6768	0.4987
1	1:105030333:G:A	105030333	G	ADD	1536	2.94	4.344	-5.574	11.45	0.6768	0.4987
2	2:51190677:G:A	51190677	A	ADD	1536	-3.387	5.005	-13.2	6.423	-0.6767	0.4987
2	2:166348259:A:G	166348259	G	ADD	1536	-2.959	4.373	-11.53	5.612	-0.6766	0.4987
2	2:234524475:G:A	234524475	A	ADD	1536	-5.271	7.79	-20.54	9.997	-0.6767	0.4987
2	2:234527118:A:G	234527118	G	ADD	1536	-5.271	7.79	-20.54	9.997	-0.6767	0.4987
3	3:60039794:A:G	60039794	G	ADD	1536	-3.38	4.995	-13.17	6.41	-0.6767	0.4987
3	3:85236560:A:G	85236560	G	ADD	1536	4.265	6.302	-8.087	16.62	0.6767	0.4987
3	3:85246970:G:A	85246970	A	ADD	1536	4.265	6.302	-8.087	16.62	0.6767	0.4987
3	3:85247028:T:C	85247028	C	ADD	1536	4.265	6.302	-8.087	16.62	0.6767	0.4987
3	3:85252049:C:T	85252049	T	ADD	1536	4.265	6.302	-8.087	16.62	0.6767	0.4987
3	3:85252121:G:A	85252121	A	ADD	1536	4.265	6.302	-8.087	16.62	0.6767	0.4987
3	3:85253840:A:G	85253840	G	ADD	1536	4.265	6.302	-8.087	16.62	0.6767	0.4987
3	3:85262223:G:T	85262223	T	ADD	1536	4.265	6.302	-8.087	16.62	0.6767	0.4987
3	3:85270028:A:G	85270028	G	ADD	1536	4.265	6.302	-8.087	16.62	0.6767	0.4987
3	3:85270545:C:A	85270545	A	ADD	1536	4.265	6.302	-8.087	16.62	0.6767	0.4987
4	4:19223701:T:A	19223701	A	ADD	1536	3.43	5.069	-6.505	13.36	0.6766	0.4987
4	4:52818203:T:G	52818203	T	ADD	1536	2.897	4.281	-5.494	11.29	0.6767	0.4987
4	4:52819562:T:C	52819562	T	ADD	1536	2.897	4.281	-5.494	11.29	0.6767	0.4987
4	4:52822688:T:C	52822688	T	ADD	1536	2.897	4.281	-5.494	11.29	0.6767	0.4987
4	4:52824993:T:G	52824993	T	ADD	1536	2.897	4.281	-5.494	11.29	0.6767	0.4987
4	4:52825591:G:T	52825591	G	ADD	1536	2.897	4.281	-5.494	11.29	0.6767	0.4987
4	4:52828245:G:A	52828245	G	ADD	1536	2.897	4.281	-5.494	11.29	0.6767	0.4987
4	4:52846600:G:T	52846600	G	ADD	1536	2.897	4.281	-5.494	11.29	0.6767	0.4987
4	4:52851086:G:A	52851086	G	ADD	1536	2.897	4.281	-5.494	11.29	0.6767	0.4987
4	4:52851319:G:T	52851319	G	ADD	1536	2.897	4.281	-5.494	11.29	0.6767	0.4987
4	4:160701772:G:A	160701772	A	ADD	1536	-5.099	7.534	-19.87	9.668	-0.6768	0.4987
4	4:160704784:A:G	160704784	G	ADD	1536	-5.099	7.534	-19.87	9.668	-0.6768	0.4987
4	4:161598278:G:C	161598278	C	ADD	1536	4.662	6.89	-8.842	18.17	0.6766	0.4987
4	4:167310871:T:C	167310871	C	ADD	1536	-4.222	6.24	-16.45	8.007	-0.6767	0.4987
4	4:167584283:A:G	167584283	G	ADD	1536	2.866	4.235	-5.435	11.17	0.6768	0.4987
4	4:167586025:T:C	167586025	C	ADD	1536	2.866	4.235	-5.435	11.17	0.6768	0.4987
4	4:167586351:T:A	167586351	A	ADD	1536	2.866	4.235	-5.435	11.17	0.6768	0.4987
5	5:26577464:G:T	26577464	T	ADD	1536	4.278	6.322	-8.113	16.67	0.6767	0.4987
5	5:62429113:A:G	62429113	A	ADD	1536	-3.233	4.778	-12.6	6.132	-0.6766	0.4987
5	5:115627570:A:G	115627570	G	ADD	1536	4.062	6.003	-7.703	15.83	0.6767	0.4987
5	5:115639862:G:A	115639862	A	ADD	1536	4.062	6.003	-7.703	15.83	0.6767	0.4987
5	5:115639978:A:G	115639978	G	ADD	1536	4.062	6.003	-7.703	15.83	0.6767	0.4987
5	5:115662981:C:A	115662981	A	ADD	1536	4.062	6.003	-7.703	15.83	0.6767	0.4987
5	5:115665146:A:G	115665146	G	ADD	1536	4.062	6.003	-7.703	15.83	0.6767	0.4987
5	5:115666058:T:G	115666058	G	ADD	1536	4.062	6.003	-7.703	15.83	0.6767	0.4987
6	6:5229193:C:T	5229193	T	ADD	1536	-3.114	4.601	-12.13	5.904	-0.6768	0.4987
6	6:19101788:T:A	19101788	T	ADD	1536	2.89	4.27	-5.479	11.26	0.6767	0.4987
6	6:33125436:C:G	33125436	G	ADD	1536	3.201	4.73	-6.069	12.47	0.6767	0.4987
6	6:39373658:G:A	39373658	A	ADD	1536	-3.639	5.378	-14.18	6.902	-0.6767	0.4987
6	6:45817250:T:C	45817250	C	ADD	1536	-3.158	4.666	-12.3	5.987	-0.6768	0.4987
6	6:132698456:G:A	132698456	A	ADD	1536	-2.837	4.193	-11.06	5.381	-0.6766	0.4987
6	6:169316152:G:A	169316152	A	ADD	1536	3.157	4.665	-5.986	12.3	0.6767	0.4987
6	6:169316465:A:G	169316465	G	ADD	1536	3.157	4.665	-5.986	12.3	0.6767	0.4987
6	6:169317394:A:G	169317394	G	ADD	1536	3.157	4.665	-5.986	12.3	0.6767	0.4987
6	6:169318567:G:T	169318567	T	ADD	1536	3.157	4.665	-5.986	12.3	0.6767	0.4987
8	8:39611992:C:A	39611992	C	ADD	1536	2.95	4.359	-5.594	11.49	0.6767	0.4987
8	8:52958699:T:G	52958699	G	ADD	1536	-2.871	4.243	-11.19	5.444	-0.6767	0.4987
8	8:52958896:T:C	52958896	C	ADD	1536	-2.871	4.243	-11.19	5.444	-0.6767	0.4987
8	8:52958942:G:C	52958942	C	ADD	1536	-2.871	4.243	-11.19	5.444	-0.6767	0.4987
8	8:52958946:A:G	52958946	G	ADD	1536	-2.871	4.243	-11.19	5.444	-0.6767	0.4987
8	8:52959601:T:C	52959601	C	ADD	1536	-2.871	4.243	-11.19	5.444	-0.6767	0.4987
8	8:52961025:T:C	52961025	C	ADD	1536	-2.871	4.243	-11.19	5.444	-0.6767	0.4987
8	8:52961642:T:A	52961642	A	ADD	1536	-2.871	4.243	-11.19	5.444	-0.6767	0.4987
8	8:90833908:C:T	90833908	T	ADD	1536	2.78	4.108	-5.271	10.83	0.6767	0.4987
8	8:90835950:A:T	90835950	T	ADD	1536	2.78	4.108	-5.271	10.83	0.6767	0.4987
9	9:16743553:G:A	16743553	A	ADD	1536	-5.067	7.488	-19.74	9.608	-0.6768	0.4987
9	9:29449293:G:C	29449293	C	ADD	1536	2.871	4.242	-5.444	11.19	0.6767	0.4987
9	9:113625460:A:G	113625460	G	ADD	1536	2.944	4.351	-5.584	11.47	0.6766	0.4987
10	10:20170754:T:C	20170754	C	ADD	1536	3.637	5.374	-6.896	14.17	0.6768	0.4987
10	10:132144804:G:A	132144804	A	ADD	1536	4.143	6.124	-7.859	16.15	0.6766	0.4987
10	10:132145331:C:T	132145331	T	ADD	1536	4.143	6.124	-7.859	16.15	0.6766	0.4987
10	10:132146802:A:G	132146802	G	ADD	1536	4.143	6.124	-7.859	16.15	0.6766	0.4987
11	11:8269320:A:C	8269320	C	ADD	1536	2.928	4.327	-5.552	11.41	0.6767	0.4987
12	12:41310603:G:A	41310603	A	ADD	1536	-3.322	4.909	-12.94	6.3	-0.6767	0.4987
12	12:97558402:G:C	97558402	C	ADD	1536	6.031	8.912	-11.44	23.5	0.6767	0.4987
12	12:108985199:A:C	108985199	C	ADD	1536	3.15	4.655	-5.974	12.27	0.6767	0.4987
13	13:62619925:A:G	62619925	G	ADD	1536	-3.724	5.504	-14.51	7.064	-0.6766	0.4987
14	14:72913232:A:G	72913232	G	ADD	1536	-3.999	5.909	-15.58	7.583	-0.6767	0.4987
15	15:69594344:T:C	69594344	C	ADD	1536	-4.318	6.381	-16.83	8.19	-0.6766	0.4987
18	18:2416296:C:G	2416296	G	ADD	1536	5.436	8.032	-10.31	21.18	0.6767	0.4987
18	18:2417201:G:C	2417201	C	ADD	1536	5.436	8.032	-10.31	21.18	0.6767	0.4987
18	18:2417568:C:G	2417568	G	ADD	1536	5.436	8.032	-10.31	21.18	0.6767	0.4987
18	18:13889975:G:A	13889975	A	ADD	1536	-3.605	5.328	-14.05	6.837	-0.6767	0.4987
18	18:13891065:T:C	13891065	C	ADD	1536	-3.605	5.328	-14.05	6.837	-0.6767	0.4987
18	18:13891842:A:G	13891842	G	ADD	1536	-3.605	5.328	-14.05	6.837	-0.6767	0.4987
19	19:56519695:G:A	56519695	G	ADD	1536	-2.859	4.224	-11.14	5.421	-0.6767	0.4987
20	20:11448843:A:G	11448843	G	ADD	1536	-3.716	5.49	-14.48	7.045	-0.6768	0.4987
21	21:33579395:C:A	33579395	A	ADD	1536	-3.652	5.397	-14.23	6.925	-0.6768	0.4987
21	21:33579592:A:G	33579592	G	ADD	1536	-3.652	5.397	-14.23	6.925	-0.6768	0.4987
21	21:33579748:C:T	33579748	T	ADD	1536	-3.652	5.397	-14.23	6.925	-0.6768	0.4987
21	21:33580585:A:G	33580585	G	ADD	1536	-3.652	5.397	-14.23	6.925	-0.6768	0.4987
1	1:5023599:A:T	5023599	T	ADD	1536	3.145	4.649	-5.967	12.26	0.6765	0.4988
1	1:61810693:A:G	61810693	G	ADD	1536	6.252	9.241	-11.86	24.36	0.6766	0.4988
1	1:103744171:A:G	103744171	A	ADD	1536	5.924	8.757	-11.24	23.09	0.6765	0.4988
1	1:207169190:T:G	207169190	G	ADD	1536	3.38	4.995	-6.411	13.17	0.6766	0.4988
1	1:207169702:T:C	207169702	C	ADD	1536	3.38	4.995	-6.411	13.17	0.6766	0.4988
1	1:240504981:A:C	240504981	C	ADD	1536	-5.82	8.602	-22.68	11.04	-0.6766	0.4988
1	1:240505411:C:G	240505411	G	ADD	1536	-5.82	8.602	-22.68	11.04	-0.6766	0.4988
2	2:27315252:G:A	27315252	A	ADD	1536	3.083	4.557	-5.849	12.02	0.6765	0.4988
2	2:33233715:A:C	33233715	C	ADD	1536	-3.212	4.747	-12.52	6.092	-0.6766	0.4988
2	2:49965443:T:C	49965443	C	ADD	1536	-4.091	6.046	-15.94	7.76	-0.6765	0.4988
2	2:165917387:G:C	165917387	C	ADD	1536	-4.975	7.354	-19.39	9.437	-0.6766	0.4988
2	2:165917389:T:A	165917389	A	ADD	1536	-4.975	7.354	-19.39	9.437	-0.6766	0.4988
2	2:165917834:C:A	165917834	A	ADD	1536	-4.975	7.354	-19.39	9.437	-0.6766	0.4988
2	2:225165736:T:C	225165736	C	ADD	1536	-3.345	4.944	-13.04	6.346	-0.6765	0.4988
2	2:225166589:A:C	225166589	C	ADD	1536	-3.345	4.944	-13.04	6.346	-0.6765	0.4988
2	2:225167045:G:T	225167045	T	ADD	1536	-3.345	4.944	-13.04	6.346	-0.6765	0.4988
2	2:225167273:G:A	225167273	A	ADD	1536	-3.345	4.944	-13.04	6.346	-0.6765	0.4988
2	2:238405074:C:T	238405074	T	ADD	1536	-3.372	4.984	-13.14	6.397	-0.6765	0.4988
2	2:238405871:A:G	238405871	G	ADD	1536	-3.372	4.984	-13.14	6.397	-0.6765	0.4988
2	2:241997627:A:G	241997627	G	ADD	1536	3.72	5.498	-7.056	14.5	0.6766	0.4988
2	2:242350630:T:G	242350630	G	ADD	1536	-4.272	6.315	-16.65	8.104	-0.6766	0.4988
2	2:242351679:C:T	242351679	T	ADD	1536	-4.272	6.315	-16.65	8.104	-0.6766	0.4988
2	2:242354828:A:G	242354828	G	ADD	1536	-4.272	6.315	-16.65	8.104	-0.6766	0.4988
2	2:242366377:C:T	242366377	T	ADD	1536	-4.272	6.315	-16.65	8.104	-0.6766	0.4988
2	2:242367676:G:A	242367676	A	ADD	1536	-4.272	6.315	-16.65	8.104	-0.6766	0.4988
2	2:242368325:C:T	242368325	T	ADD	1536	-4.272	6.315	-16.65	8.104	-0.6766	0.4988
2	2:242377331:C:T	242377331	T	ADD	1536	-4.272	6.315	-16.65	8.104	-0.6766	0.4988
2	2:242377786:A:G	242377786	G	ADD	1536	-4.272	6.315	-16.65	8.104	-0.6766	0.4988
2	2:242380748:T:A	242380748	A	ADD	1536	-4.272	6.315	-16.65	8.104	-0.6766	0.4988
2	2:242383747:G:T	242383747	T	ADD	1536	-4.272	6.315	-16.65	8.104	-0.6766	0.4988
2	2:242384976:T:C	242384976	C	ADD	1536	-4.272	6.315	-16.65	8.104	-0.6766	0.4988
2	2:242388225:G:T	242388225	T	ADD	1536	-4.272	6.315	-16.65	8.104	-0.6766	0.4988
2	2:242393658:A:C	242393658	C	ADD	1536	-4.272	6.315	-16.65	8.104	-0.6766	0.4988
2	2:242401832:G:A	242401832	A	ADD	1536	-4.272	6.315	-16.65	8.104	-0.6766	0.4988
2	2:242411210:G:A	242411210	A	ADD	1536	-4.272	6.315	-16.65	8.104	-0.6766	0.4988
2	2:242411442:C:T	242411442	T	ADD	1536	-4.272	6.315	-16.65	8.104	-0.6766	0.4988
2	2:242412975:G:C	242412975	C	ADD	1536	-4.272	6.315	-16.65	8.104	-0.6766	0.4988
3	3:156211214:C:T	156211214	C	ADD	1536	2.948	4.356	-5.591	11.49	0.6766	0.4988
4	4:28820495:C:A	28820495	A	ADD	1536	6.209	9.177	-11.78	24.2	0.6766	0.4988
4	4:28821925:A:G	28821925	G	ADD	1536	6.209	9.177	-11.78	24.2	0.6766	0.4988
4	4:28823520:T:C	28823520	C	ADD	1536	6.209	9.177	-11.78	24.2	0.6766	0.4988
4	4:28826147:G:T	28826147	T	ADD	1536	6.209	9.177	-11.78	24.2	0.6766	0.4988
4	4:154077958:G:A	154077958	A	ADD	1536	4.732	6.995	-8.977	18.44	0.6766	0.4988
4	4:171011932:T:C	171011932	C	ADD	1536	-3.182	4.703	-12.4	6.036	-0.6766	0.4988
4	4:177284376:G:C	177284376	C	ADD	1536	-3.22	4.759	-12.55	6.108	-0.6766	0.4988
4	4:177285975:G:A	177285975	A	ADD	1536	-3.22	4.759	-12.55	6.108	-0.6766	0.4988
5	5:51531910:A:G	51531910	A	ADD	1536	5.199	7.685	-9.863	20.26	0.6766	0.4988
5	5:74611524:T:C	74611524	C	ADD	1536	-3.576	5.286	-13.94	6.784	-0.6766	0.4988
5	5:151950297:G:T	151950297	T	ADD	1536	-3.984	5.889	-15.53	7.558	-0.6766	0.4988
6	6:69781701:G:C	69781701	C	ADD	1536	4.282	6.33	-8.124	16.69	0.6765	0.4988
6	6:103805765:G:A	103805765	A	ADD	1536	3.157	4.666	-5.988	12.3	0.6765	0.4988
6	6:133650277:C:G	133650277	C	ADD	1536	2.874	4.248	-5.453	11.2	0.6765	0.4988
7	7:24359265:C:T	24359265	T	ADD	1536	-3.348	4.949	-13.05	6.351	-0.6766	0.4988
7	7:124314593:C:A	124314593	A	ADD	1536	3.226	4.769	-6.121	12.57	0.6765	0.4988
7	7:124315213:C:A	124315213	A	ADD	1536	3.226	4.769	-6.121	12.57	0.6765	0.4988
7	7:124315508:C:T	124315508	T	ADD	1536	3.226	4.769	-6.121	12.57	0.6765	0.4988
8	8:6791747:G:C	6791747	C	ADD	1536	6.085	8.995	-11.54	23.71	0.6765	0.4988
8	8:63876440:G:A	63876440	A	ADD	1536	-3.606	5.33	-14.05	6.84	-0.6766	0.4988
8	8:63876562:A:G	63876562	G	ADD	1536	-3.606	5.33	-14.05	6.84	-0.6766	0.4988
8	8:70447844:C:A	70447844	A	ADD	1536	-2.863	4.232	-11.16	5.431	-0.6765	0.4988
8	8:136701585:A:T	136701585	A	ADD	1536	2.854	4.218	-5.414	11.12	0.6766	0.4988
10	10:86525965:G:A	86525965	A	ADD	1536	3.473	5.132	-6.587	13.53	0.6766	0.4988
10	10:109805332:G:A	109805332	A	ADD	1536	5.063	7.483	-9.603	19.73	0.6766	0.4988
10	10:109806029:C:G	109806029	G	ADD	1536	5.063	7.483	-9.603	19.73	0.6766	0.4988
10	10:109808194:C:T	109808194	T	ADD	1536	5.063	7.483	-9.603	19.73	0.6766	0.4988
10	10:109809622:G:A	109809622	A	ADD	1536	5.063	7.483	-9.603	19.73	0.6766	0.4988
10	10:109821919:T:C	109821919	C	ADD	1536	5.063	7.483	-9.603	19.73	0.6766	0.4988
10	10:129081180:C:A	129081180	A	ADD	1536	4.38	6.473	-8.307	17.07	0.6766	0.4988
10	10:129083960:A:G	129083960	G	ADD	1536	4.38	6.473	-8.307	17.07	0.6766	0.4988
10	10:129084056:T:G	129084056	G	ADD	1536	4.38	6.473	-8.307	17.07	0.6766	0.4988
10	10:129084386:A:G	129084386	G	ADD	1536	4.38	6.473	-8.307	17.07	0.6766	0.4988
10	10:129086738:T:C	129086738	C	ADD	1536	4.38	6.473	-8.307	17.07	0.6766	0.4988
10	10:129086922:C:T	129086922	T	ADD	1536	4.38	6.473	-8.307	17.07	0.6766	0.4988
10	10:129091863:G:C	129091863	C	ADD	1536	4.38	6.473	-8.307	17.07	0.6766	0.4988
10	10:129092735:G:A	129092735	A	ADD	1536	4.38	6.473	-8.307	17.07	0.6766	0.4988
11	11:34451022:C:T	34451022	T	ADD	1536	3.21	4.745	-6.091	12.51	0.6765	0.4988
11	11:34454079:T:C	34454079	C	ADD	1536	3.21	4.745	-6.091	12.51	0.6765	0.4988
11	11:34455309:A:G	34455309	G	ADD	1536	3.21	4.745	-6.091	12.51	0.6765	0.4988
11	11:75865197:T:C	75865197	C	ADD	1536	-3.269	4.831	-12.74	6.2	-0.6766	0.4988
12	12:114257560:T:C	114257560	C	ADD	1536	-3.818	5.644	-14.88	7.243	-0.6765	0.4988
13	13:53479164:G:A	53479164	A	ADD	1536	-5.497	8.127	-21.43	10.43	-0.6765	0.4988
13	13:53479749:A:G	53479749	G	ADD	1536	-5.497	8.127	-21.43	10.43	-0.6765	0.4988
14	14:58100575:G:A	58100575	A	ADD	1536	-4.64	6.858	-18.08	8.802	-0.6765	0.4988
14	14:67964355:G:A	67964355	A	ADD	1536	2.955	4.368	-5.607	11.52	0.6765	0.4988
15	15:39593437:G:T	39593437	T	ADD	1536	-4.547	6.721	-17.72	8.625	-0.6766	0.4988
15	15:40558064:A:G	40558064	G	ADD	1536	4.364	6.451	-8.28	17.01	0.6765	0.4988
16	16:13608690:G:A	13608690	A	ADD	1536	-4.057	5.997	-15.81	7.697	-0.6765	0.4988
16	16:55565494:G:T	55565494	T	ADD	1536	-4.3	6.356	-16.76	8.157	-0.6766	0.4988
16	16:63430969:G:A	63430969	A	ADD	1536	3.507	5.183	-6.651	13.66	0.6766	0.4988
17	17:70131780:T:C	70131780	C	ADD	1536	4.225	6.245	-8.015	16.46	0.6765	0.4988
18	18:35789904:G:A	35789904	A	ADD	1536	3.019	4.463	-5.728	11.77	0.6765	0.4988
18	18:35793875:C:T	35793875	T	ADD	1536	3.019	4.463	-5.728	11.77	0.6765	0.4988
18	18:35794107:G:A	35794107	A	ADD	1536	3.019	4.463	-5.728	11.77	0.6765	0.4988
18	18:35794462:C:T	35794462	T	ADD	1536	3.019	4.463	-5.728	11.77	0.6765	0.4988
18	18:49165234:G:A	49165234	A	ADD	1536	3.042	4.496	-5.77	11.85	0.6766	0.4988
19	19:39650830:G:A	39650830	A	ADD	1536	2.957	4.371	-5.611	11.53	0.6765	0.4988
1	1:21894214:G:A	21894214	A	ADD	1536	2.899	4.286	-5.501	11.3	0.6764	0.4989
1	1:100546245:A:G	100546245	G	ADD	1536	-4.264	6.304	-16.62	8.091	-0.6764	0.4989
1	1:242064151:G:A	242064151	G	ADD	1536	4.236	6.262	-8.038	16.51	0.6764	0.4989
2	2:51562201:A:T	51562201	A	ADD	1536	3.337	4.934	-6.333	13.01	0.6764	0.4989
2	2:57170833:T:C	57170833	C	ADD	1536	2.884	4.264	-5.473	11.24	0.6764	0.4989
2	2:57173699:T:G	57173699	G	ADD	1536	2.884	4.264	-5.473	11.24	0.6764	0.4989
2	2:183114664:A:C	183114664	A	ADD	1536	-3.253	4.809	-12.68	6.172	-0.6764	0.4989
3	3:4720118:C:G	4720118	G	ADD	1536	4.316	6.381	-8.191	16.82	0.6763	0.4989
3	3:7859800:G:A	7859800	A	ADD	1536	3.423	5.061	-6.496	13.34	0.6764	0.4989
3	3:34919245:G:C	34919245	C	ADD	1536	3.156	4.666	-5.99	12.3	0.6763	0.4989
3	3:34920042:A:G	34920042	G	ADD	1536	3.156	4.666	-5.99	12.3	0.6763	0.4989
3	3:104207525:C:T	104207525	T	ADD	1536	3.548	5.246	-6.734	13.83	0.6764	0.4989
3	3:124251814:A:G	124251814	G	ADD	1536	-4.631	6.847	-18.05	8.789	-0.6764	0.4989
3	3:124252851:C:T	124252851	T	ADD	1536	-4.631	6.847	-18.05	8.789	-0.6764	0.4989
3	3:124261633:C:T	124261633	T	ADD	1536	-4.631	6.847	-18.05	8.789	-0.6764	0.4989
3	3:176183018:A:G	176183018	G	ADD	1536	6.093	9.009	-11.56	23.75	0.6763	0.4989
4	4:38583069:T:C	38583069	T	ADD	1536	3.913	5.785	-7.426	15.25	0.6764	0.4989
4	4:77014381:C:T	77014381	T	ADD	1536	-5.397	7.981	-21.04	10.24	-0.6763	0.4989
4	4:171774070:G:A	171774070	A	ADD	1536	2.956	4.37	-5.61	11.52	0.6764	0.4989
4	4:171779466:C:T	171779466	T	ADD	1536	2.956	4.37	-5.61	11.52	0.6764	0.4989
4	4:171782093:G:A	171782093	A	ADD	1536	2.956	4.37	-5.61	11.52	0.6764	0.4989
6	6:7924103:C:A	7924103	C	ADD	1536	-3.12	4.613	-12.16	5.921	-0.6764	0.4989
6	6:30985009:G:A	30985009	A	ADD	1536	5.133	7.588	-9.74	20.01	0.6764	0.4989
6	6:38959349:A:T	38959349	A	ADD	1536	3.807	5.628	-7.224	14.84	0.6764	0.4989
6	6:119906858:A:C	119906858	C	ADD	1536	5.972	8.829	-11.33	23.28	0.6764	0.4989
6	6:159166883:A:G	159166883	G	ADD	1536	-4.627	6.841	-18.04	8.782	-0.6764	0.4989
7	7:39547661:G:A	39547661	G	ADD	1536	2.901	4.288	-5.504	11.3	0.6764	0.4989
7	7:97182841:G:A	97182841	A	ADD	1536	3.261	4.82	-6.187	12.71	0.6764	0.4989
8	8:18003573:G:A	18003573	A	ADD	1536	-4.32	6.387	-16.84	8.198	-0.6765	0.4989
8	8:18372587:T:G	18372587	G	ADD	1536	5.022	7.425	-9.53	19.57	0.6764	0.4989
8	8:28172290:T:G	28172290	G	ADD	1536	3.733	5.518	-7.083	14.55	0.6764	0.4989
8	8:135899288:A:G	135899288	G	ADD	1536	-3.677	5.437	-14.33	6.98	-0.6763	0.4989
9	9:7055236:T:C	7055236	C	ADD	1536	-3.657	5.406	-14.25	6.939	-0.6764	0.4989
10	10:81074816:G:A	81074816	A	ADD	1536	3.04	4.495	-5.77	11.85	0.6764	0.4989
11	11:33666606:C:A	33666606	A	ADD	1536	3.714	5.491	-7.047	14.48	0.6764	0.4989
11	11:34443757:T:C	34443757	C	ADD	1536	3.182	4.704	-6.038	12.4	0.6764	0.4989
11	11:34444013:G:A	34444013	A	ADD	1536	3.182	4.704	-6.038	12.4	0.6764	0.4989
11	11:34444185:G:C	34444185	C	ADD	1536	3.182	4.704	-6.038	12.4	0.6764	0.4989
11	11:34444338:G:A	34444338	A	ADD	1536	3.182	4.704	-6.038	12.4	0.6764	0.4989
11	11:34444511:A:C	34444511	C	ADD	1536	3.182	4.704	-6.038	12.4	0.6764	0.4989
11	11:34444710:C:A	34444710	A	ADD	1536	3.182	4.704	-6.038	12.4	0.6764	0.4989
11	11:100551640:T:A	100551640	A	ADD	1536	-3.223	4.765	-12.56	6.116	-0.6765	0.4989
11	11:100555536:T:C	100555536	C	ADD	1536	-3.223	4.765	-12.56	6.116	-0.6765	0.4989
11	11:100556453:A:T	100556453	T	ADD	1536	-3.223	4.765	-12.56	6.116	-0.6765	0.4989
11	11:100559499:G:A	100559499	A	ADD	1536	-3.223	4.765	-12.56	6.116	-0.6765	0.4989
11	11:100559993:C:T	100559993	T	ADD	1536	-3.223	4.765	-12.56	6.116	-0.6765	0.4989
11	11:100564343:A:G	100564343	G	ADD	1536	-3.223	4.765	-12.56	6.116	-0.6765	0.4989
11	11:128191933:A:C	128191933	A	ADD	1536	-2.912	4.305	-11.35	5.527	-0.6764	0.4989
12	12:76212584:G:A	76212584	A	ADD	1536	-2.903	4.293	-11.32	5.511	-0.6763	0.4989
12	12:128035613:T:C	128035613	T	ADD	1536	3.078	4.55	-5.841	12	0.6764	0.4989
14	14:33827379:G:A	33827379	A	ADD	1536	3.885	5.743	-7.371	15.14	0.6764	0.4989
14	14:55257590:A:G	55257590	A	ADD	1536	-2.987	4.416	-11.64	5.669	-0.6763	0.4989
14	14:92942210:C:T	92942210	C	ADD	1536	3.827	5.658	-7.263	14.92	0.6764	0.4989
14	14:92942650:A:C	92942650	C	ADD	1536	3.827	5.658	-7.263	14.92	0.6764	0.4989
14	14:92943952:C:T	92943952	C	ADD	1536	3.827	5.658	-7.263	14.92	0.6764	0.4989
14	14:92944083:A:C	92944083	A	ADD	1536	3.827	5.658	-7.263	14.92	0.6764	0.4989
14	14:92944233:C:T	92944233	C	ADD	1536	3.827	5.658	-7.263	14.92	0.6764	0.4989
14	14:92944510:C:T	92944510	C	ADD	1536	3.827	5.658	-7.263	14.92	0.6764	0.4989
14	14:92944811:T:C	92944811	T	ADD	1536	3.827	5.658	-7.263	14.92	0.6764	0.4989
14	14:92945144:C:T	92945144	C	ADD	1536	3.827	5.658	-7.263	14.92	0.6764	0.4989
14	14:92945660:C:T	92945660	C	ADD	1536	3.827	5.658	-7.263	14.92	0.6764	0.4989
14	14:92946006:A:G	92946006	A	ADD	1536	3.827	5.658	-7.263	14.92	0.6764	0.4989
14	14:92946024:G:A	92946024	G	ADD	1536	3.827	5.658	-7.263	14.92	0.6764	0.4989
14	14:92946547:T:C	92946547	T	ADD	1536	3.827	5.658	-7.263	14.92	0.6764	0.4989
14	14:92946661:T:C	92946661	T	ADD	1536	3.827	5.658	-7.263	14.92	0.6764	0.4989
14	14:92946662:G:A	92946662	G	ADD	1536	3.827	5.658	-7.263	14.92	0.6764	0.4989
14	14:92946669:C:T	92946669	C	ADD	1536	3.827	5.658	-7.263	14.92	0.6764	0.4989
14	14:92946699:A:G	92946699	A	ADD	1536	3.827	5.658	-7.263	14.92	0.6764	0.4989
14	14:92946717:A:G	92946717	A	ADD	1536	3.827	5.658	-7.263	14.92	0.6764	0.4989
14	14:92946927:A:G	92946927	A	ADD	1536	3.827	5.658	-7.263	14.92	0.6764	0.4989
14	14:92946965:G:A	92946965	G	ADD	1536	3.827	5.658	-7.263	14.92	0.6764	0.4989
14	14:92947014:G:A	92947014	G	ADD	1536	3.827	5.658	-7.263	14.92	0.6764	0.4989
14	14:92947116:C:G	92947116	C	ADD	1536	3.827	5.658	-7.263	14.92	0.6764	0.4989
14	14:92947541:T:A	92947541	T	ADD	1536	3.827	5.658	-7.263	14.92	0.6764	0.4989
14	14:92947976:A:G	92947976	A	ADD	1536	3.827	5.658	-7.263	14.92	0.6764	0.4989
14	14:92948235:C:A	92948235	C	ADD	1536	3.827	5.658	-7.263	14.92	0.6764	0.4989
14	14:92948408:G:T	92948408	G	ADD	1536	3.827	5.658	-7.263	14.92	0.6764	0.4989
14	14:92948477:T:C	92948477	T	ADD	1536	3.827	5.658	-7.263	14.92	0.6764	0.4989
14	14:92948655:T:C	92948655	T	ADD	1536	3.827	5.658	-7.263	14.92	0.6764	0.4989
14	14:92949624:T:C	92949624	T	ADD	1536	3.827	5.658	-7.263	14.92	0.6764	0.4989
14	14:92949648:C:A	92949648	C	ADD	1536	3.827	5.658	-7.263	14.92	0.6764	0.4989
14	14:92949882:G:T	92949882	G	ADD	1536	3.827	5.658	-7.263	14.92	0.6764	0.4989
14	14:92949944:A:G	92949944	G	ADD	1536	3.827	5.658	-7.263	14.92	0.6764	0.4989
14	14:92951058:A:G	92951058	A	ADD	1536	3.827	5.658	-7.263	14.92	0.6764	0.4989
15	15:52020999:A:G	52020999	A	ADD	1536	-2.864	4.233	-11.16	5.434	-0.6764	0.4989
15	15:52021607:A:C	52021607	A	ADD	1536	-2.864	4.233	-11.16	5.434	-0.6764	0.4989
15	15:52022355:G:T	52022355	G	ADD	1536	-2.864	4.233	-11.16	5.434	-0.6764	0.4989
15	15:52027777:C:A	52027777	C	ADD	1536	-2.864	4.233	-11.16	5.434	-0.6764	0.4989
15	15:52028914:A:G	52028914	A	ADD	1536	-2.864	4.233	-11.16	5.434	-0.6764	0.4989
15	15:52031694:T:C	52031694	T	ADD	1536	-2.864	4.233	-11.16	5.434	-0.6764	0.4989
15	15:52032023:G:C	52032023	G	ADD	1536	-2.864	4.233	-11.16	5.434	-0.6764	0.4989
16	16:1531704:C:T	1531704	T	ADD	1536	-4.097	6.057	-15.97	7.774	-0.6764	0.4989
16	16:20439070:A:G	20439070	G	ADD	1536	3.646	5.391	-6.919	14.21	0.6764	0.4989
18	18:2575199:A:C	2575199	C	ADD	1536	4.655	6.882	-8.833	18.14	0.6764	0.4989
18	18:2576497:A:G	2576497	G	ADD	1536	4.655	6.882	-8.833	18.14	0.6764	0.4989
18	18:2577449:C:T	2577449	T	ADD	1536	4.655	6.882	-8.833	18.14	0.6764	0.4989
18	18:2579232:T:C	2579232	C	ADD	1536	4.655	6.882	-8.833	18.14	0.6764	0.4989
20	20:1140727:A:G	1140727	A	ADD	1536	-3.189	4.714	-12.43	6.05	-0.6765	0.4989
1	1:3130016:T:C	3130016	C	ADD	1536	-2.92	4.318	-11.38	5.543	-0.6762	0.499
1	1:20575902:A:G	20575902	G	ADD	1536	-2.918	4.316	-11.38	5.541	-0.6761	0.499
1	1:106995427:G:A	106995427	A	ADD	1536	3.147	4.653	-5.974	12.27	0.6762	0.499
1	1:162263754:C:A	162263754	A	ADD	1536	2.947	4.359	-5.596	11.49	0.6762	0.499
1	1:198656406:C:T	198656406	T	ADD	1536	3.651	5.398	-6.93	14.23	0.6763	0.499
1	1:198658856:C:T	198658856	T	ADD	1536	3.651	5.398	-6.93	14.23	0.6763	0.499
1	1:220339479:G:A	220339479	A	ADD	1536	3.312	4.898	-6.288	12.91	0.6762	0.499
1	1:229371438:G:A	229371438	G	ADD	1536	-2.823	4.174	-11	5.359	-0.6762	0.499
2	2:71986420:G:A	71986420	A	ADD	1536	-4.6	6.802	-17.93	8.732	-0.6762	0.499
2	2:153739251:G:T	153739251	G	ADD	1536	-2.854	4.221	-11.13	5.418	-0.6763	0.499
2	2:153743534:G:T	153743534	G	ADD	1536	-2.854	4.221	-11.13	5.418	-0.6763	0.499
3	3:187695957:C:T	187695957	T	ADD	1536	3.526	5.215	-6.694	13.75	0.6762	0.499
3	3:187696745:C:T	187696745	T	ADD	1536	3.526	5.215	-6.694	13.75	0.6762	0.499
4	4:81955097:G:T	81955097	T	ADD	1536	4.124	6.099	-7.83	16.08	0.6761	0.499
4	4:81955457:A:G	81955457	G	ADD	1536	4.124	6.099	-7.83	16.08	0.6761	0.499
4	4:165944299:C:A	165944299	C	ADD	1536	-3.294	4.872	-12.84	6.255	-0.6761	0.499
4	4:182345879:C:T	182345879	T	ADD	1536	3.218	4.759	-6.109	12.54	0.6762	0.499
5	5:40357663:A:G	40357663	G	ADD	1536	3.214	4.753	-6.102	12.53	0.6762	0.499
6	6:10333225:G:A	10333225	A	ADD	1536	2.929	4.331	-5.56	11.42	0.6762	0.499
6	6:10335680:T:C	10335680	C	ADD	1536	2.929	4.331	-5.56	11.42	0.6762	0.499
6	6:10337881:G:T	10337881	T	ADD	1536	2.929	4.331	-5.56	11.42	0.6762	0.499
6	6:10338472:G:A	10338472	A	ADD	1536	2.929	4.331	-5.56	11.42	0.6762	0.499
6	6:10338679:C:T	10338679	T	ADD	1536	2.929	4.331	-5.56	11.42	0.6762	0.499
6	6:149027366:G:A	149027366	A	ADD	1536	-2.9	4.289	-11.31	5.506	-0.6762	0.499
7	7:78002503:A:G	78002503	A	ADD	1536	3.321	4.912	-6.305	12.95	0.6762	0.499
7	7:138844163:G:A	138844163	A	ADD	1536	-2.986	4.416	-11.64	5.67	-0.6762	0.499
8	8:12860826:C:G	12860826	G	ADD	1536	-3.824	5.655	-14.91	7.26	-0.6762	0.499
8	8:18656601:G:A	18656601	G	ADD	1536	-3.235	4.784	-12.61	6.142	-0.6761	0.499
8	8:32456511:G:A	32456511	A	ADD	1536	-3.821	5.651	-14.9	7.255	-0.6762	0.499
8	8:140973187:T:C	140973187	T	ADD	1536	3.013	4.456	-5.721	11.75	0.6762	0.499
8	8:140973347:G:C	140973347	G	ADD	1536	3.013	4.456	-5.721	11.75	0.6762	0.499
8	8:140973474:C:A	140973474	C	ADD	1536	3.013	4.456	-5.721	11.75	0.6762	0.499
8	8:140973522:A:G	140973522	A	ADD	1536	3.013	4.456	-5.721	11.75	0.6762	0.499
8	8:140973531:C:G	140973531	C	ADD	1536	3.013	4.456	-5.721	11.75	0.6762	0.499
9	9:38141070:T:C	38141070	C	ADD	1536	-3.102	4.587	-12.09	5.889	-0.6763	0.499
9	9:83224932:G:A	83224932	A	ADD	1536	2.936	4.342	-5.573	11.45	0.6763	0.499
9	9:83225771:A:G	83225771	G	ADD	1536	2.936	4.342	-5.573	11.45	0.6763	0.499
9	9:83227905:A:C	83227905	C	ADD	1536	2.936	4.342	-5.573	11.45	0.6763	0.499
9	9:83228117:C:T	83228117	T	ADD	1536	2.936	4.342	-5.573	11.45	0.6763	0.499
9	9:83228302:C:G	83228302	G	ADD	1536	2.936	4.342	-5.573	11.45	0.6763	0.499
9	9:83228464:A:G	83228464	G	ADD	1536	2.936	4.342	-5.573	11.45	0.6763	0.499
9	9:83228960:G:T	83228960	T	ADD	1536	2.936	4.342	-5.573	11.45	0.6763	0.499
9	9:83229146:G:A	83229146	A	ADD	1536	2.936	4.342	-5.573	11.45	0.6763	0.499
9	9:83229483:C:T	83229483	T	ADD	1536	2.936	4.342	-5.573	11.45	0.6763	0.499
10	10:105154089:A:G	105154089	G	ADD	1536	3.035	4.488	-5.761	11.83	0.6763	0.499
10	10:113602591:A:T	113602591	A	ADD	1536	-2.848	4.212	-11.1	5.408	-0.6762	0.499
10	10:124025775:T:C	124025775	C	ADD	1536	-3.067	4.536	-11.96	5.824	-0.6762	0.499
12	12:19349108:A:G	19349108	G	ADD	1536	-5.635	8.333	-21.97	10.7	-0.6763	0.499
12	12:94054234:T:C	94054234	C	ADD	1536	3.424	5.063	-6.5	13.35	0.6762	0.499
12	12:94056210:C:T	94056210	T	ADD	1536	3.424	5.063	-6.5	13.35	0.6762	0.499
12	12:130973189:A:G	130973189	A	ADD	1536	2.913	4.308	-5.531	11.36	0.6762	0.499
13	13:102210307:A:G	102210307	G	ADD	1536	-4.842	7.16	-18.88	9.192	-0.6762	0.499
13	13:113205938:A:G	113205938	G	ADD	1536	-3.423	5.061	-13.34	6.497	-0.6763	0.499
13	13:113212352:T:C	113212352	C	ADD	1536	-3.423	5.061	-13.34	6.497	-0.6763	0.499
13	13:113230414:C:T	113230414	T	ADD	1536	-3.423	5.061	-13.34	6.497	-0.6763	0.499
13	13:113234673:T:A	113234673	A	ADD	1536	-3.423	5.061	-13.34	6.497	-0.6763	0.499
13	13:113235062:G:A	113235062	A	ADD	1536	-3.423	5.061	-13.34	6.497	-0.6763	0.499
13	13:113235709:A:G	113235709	G	ADD	1536	-3.423	5.061	-13.34	6.497	-0.6763	0.499
13	13:113237320:A:G	113237320	G	ADD	1536	-3.423	5.061	-13.34	6.497	-0.6763	0.499
13	13:113239307:C:T	113239307	T	ADD	1536	-3.423	5.061	-13.34	6.497	-0.6763	0.499
13	13:113240778:T:A	113240778	A	ADD	1536	-3.423	5.061	-13.34	6.497	-0.6763	0.499
14	14:72339221:A:G	72339221	A	ADD	1536	-3.37	4.984	-13.14	6.399	-0.6762	0.499
14	14:78693532:G:A	78693532	A	ADD	1536	3.048	4.507	-5.785	11.88	0.6763	0.499
14	14:88474453:A:C	88474453	C	ADD	1536	-3.485	5.153	-13.59	6.616	-0.6762	0.499
14	14:88500045:C:T	88500045	T	ADD	1536	-3.485	5.153	-13.59	6.616	-0.6762	0.499
14	14:88500645:G:A	88500645	A	ADD	1536	-3.485	5.153	-13.59	6.616	-0.6762	0.499
14	14:88501200:G:T	88501200	T	ADD	1536	-3.485	5.153	-13.59	6.616	-0.6762	0.499
15	15:26622977:A:C	26622977	C	ADD	1536	-5.777	8.542	-22.52	10.97	-0.6763	0.499
15	15:32240033:A:G	32240033	A	ADD	1536	-3.961	5.858	-15.44	7.521	-0.6762	0.499
15	15:69594288:G:A	69594288	A	ADD	1536	-4.319	6.387	-16.84	8.199	-0.6762	0.499
15	15:101852909:T:C	101852909	C	ADD	1536	-5.716	8.452	-22.28	10.85	-0.6763	0.499
15	15:102116472:G:A	102116472	A	ADD	1536	-3.137	4.638	-12.23	5.954	-0.6763	0.499
16	16:60813718:G:A	60813718	A	ADD	1536	-2.965	4.384	-11.56	5.628	-0.6762	0.499
18	18:13163564:A:G	13163564	G	ADD	1536	-4.085	6.041	-15.93	7.755	-0.6762	0.499
18	18:19622226:C:A	19622226	A	ADD	1536	4.104	6.069	-7.79	16	0.6763	0.499
18	18:72252137:A:G	72252137	A	ADD	1536	-2.991	4.424	-11.66	5.679	-0.6762	0.499
19	19:57217399:T:C	57217399	C	ADD	1536	3.15	4.658	-5.98	12.28	0.6762	0.499
19	19:57220707:T:C	57220707	C	ADD	1536	3.15	4.658	-5.98	12.28	0.6762	0.499
20	20:1327231:T:C	1327231	C	ADD	1536	6.052	8.949	-11.49	23.59	0.6763	0.499
1	1:1210435:A:G	1210435	A	ADD	1536	-2.915	4.312	-11.37	5.536	-0.6761	0.4991
1	1:1210848:G:A	1210848	G	ADD	1536	-2.915	4.312	-11.37	5.536	-0.6761	0.4991
1	1:1211927:C:T	1211927	C	ADD	1536	-2.915	4.312	-11.37	5.536	-0.6761	0.4991
1	1:1211944:C:T	1211944	C	ADD	1536	-2.915	4.312	-11.37	5.536	-0.6761	0.4991
1	1:1216195:C:A	1216195	C	ADD	1536	-2.915	4.312	-11.37	5.536	-0.6761	0.4991
1	1:30724056:A:T	30724056	A	ADD	1536	-2.853	4.22	-11.12	5.418	-0.6761	0.4991
1	1:55061090:G:A	55061090	A	ADD	1536	-3.721	5.505	-14.51	7.068	-0.676	0.4991
1	1:55062031:C:A	55062031	A	ADD	1536	-3.721	5.505	-14.51	7.068	-0.676	0.4991
1	1:55063130:C:G	55063130	G	ADD	1536	-3.721	5.505	-14.51	7.068	-0.676	0.4991
1	1:55063484:G:A	55063484	A	ADD	1536	-3.721	5.505	-14.51	7.068	-0.676	0.4991
1	1:55064980:G:A	55064980	A	ADD	1536	-3.721	5.505	-14.51	7.068	-0.676	0.4991
1	1:71335453:A:C	71335453	C	ADD	1536	-3.377	4.995	-13.17	6.413	-0.676	0.4991
1	1:71337193:T:C	71337193	C	ADD	1536	-3.377	4.995	-13.17	6.413	-0.676	0.4991
1	1:85537706:T:C	85537706	C	ADD	1536	-3.646	5.394	-14.22	6.925	-0.676	0.4991
1	1:204727681:T:C	204727681	C	ADD	1536	-4.039	5.975	-15.75	7.671	-0.6761	0.4991
2	2:60463025:T:C	60463025	C	ADD	1536	4.612	6.822	-8.759	17.98	0.676	0.4991
2	2:160675002:T:C	160675002	C	ADD	1536	-3.203	4.737	-12.49	6.081	-0.6761	0.4991
2	2:160675214:G:C	160675214	C	ADD	1536	-3.203	4.737	-12.49	6.081	-0.6761	0.4991
2	2:202682229:G:A	202682229	A	ADD	1536	-2.901	4.29	-11.31	5.508	-0.6761	0.4991
2	2:209014435:G:T	209014435	T	ADD	1536	-2.997	4.434	-11.69	5.693	-0.676	0.4991
2	2:209015387:T:C	209015387	C	ADD	1536	-2.997	4.434	-11.69	5.693	-0.676	0.4991
2	2:209016851:C:A	209016851	A	ADD	1536	-2.997	4.434	-11.69	5.693	-0.676	0.4991
2	2:209016962:T:C	209016962	C	ADD	1536	-2.997	4.434	-11.69	5.693	-0.676	0.4991
2	2:209017959:C:T	209017959	T	ADD	1536	-2.997	4.434	-11.69	5.693	-0.676	0.4991
2	2:209022909:G:A	209022909	A	ADD	1536	-2.997	4.434	-11.69	5.693	-0.676	0.4991
3	3:108432075:G:T	108432075	T	ADD	1536	5.108	7.556	-9.702	19.92	0.676	0.4991
4	4:27934175:T:C	27934175	C	ADD	1536	3.738	5.529	-7.098	14.57	0.6761	0.4991
4	4:57913283:T:C	57913283	C	ADD	1536	3.31	4.897	-6.287	12.91	0.6761	0.4991
4	4:76535086:A:G	76535086	A	ADD	1536	4.031	5.963	-7.656	15.72	0.6761	0.4991
4	4:93896939:G:A	93896939	A	ADD	1536	4.465	6.603	-8.477	17.41	0.6761	0.4991
4	4:181586703:A:G	181586703	A	ADD	1536	2.852	4.219	-5.417	11.12	0.6761	0.4991
5	5:131785807:C:T	131785807	T	ADD	1536	-3.239	4.792	-12.63	6.152	-0.676	0.4991
5	5:140846852:T:G	140846852	G	ADD	1536	-3.62	5.355	-14.12	6.876	-0.676	0.4991
5	5:154526927:C:A	154526927	C	ADD	1536	-2.827	4.182	-11.02	5.37	-0.676	0.4991
5	5:164912768:T:A	164912768	A	ADD	1536	3.771	5.578	-7.162	14.7	0.676	0.4991
5	5:164912992:T:C	164912992	C	ADD	1536	3.771	5.578	-7.162	14.7	0.676	0.4991
6	6:7009894:C:T	7009894	T	ADD	1536	6.238	9.227	-11.85	24.32	0.6761	0.4991
6	6:30319525:T:G	30319525	G	ADD	1536	9.782	14.47	-18.58	38.14	0.6761	0.4991
6	6:31247441:C:T	31247441	T	ADD	1536	-3.412	5.046	-13.3	6.478	-0.6761	0.4991
6	6:31248204:G:A	31248204	A	ADD	1536	-3.412	5.046	-13.3	6.478	-0.6761	0.4991
6	6:32329731:T:C	32329731	C	ADD	1536	6.117	9.048	-11.62	23.85	0.676	0.4991
6	6:34059349:A:C	34059349	C	ADD	1536	3.018	4.464	-5.731	11.77	0.676	0.4991
7	7:92809137:A:T	92809137	T	ADD	1536	4.058	6.003	-7.707	15.82	0.6761	0.4991
7	7:92817838:C:T	92817838	T	ADD	1536	4.058	6.003	-7.707	15.82	0.6761	0.4991
7	7:92818647:G:T	92818647	T	ADD	1536	4.058	6.003	-7.707	15.82	0.6761	0.4991
7	7:92820113:C:T	92820113	T	ADD	1536	4.058	6.003	-7.707	15.82	0.6761	0.4991
7	7:92821443:T:G	92821443	G	ADD	1536	4.058	6.003	-7.707	15.82	0.6761	0.4991
7	7:137189125:C:G	137189125	G	ADD	1536	-4.378	6.477	-17.07	8.316	-0.676	0.4991
7	7:137189383:A:T	137189383	T	ADD	1536	-4.378	6.477	-17.07	8.316	-0.676	0.4991
8	8:3311815:G:C	3311815	C	ADD	1536	-3.348	4.951	-13.05	6.356	-0.6761	0.4991
8	8:8690911:G:A	8690911	A	ADD	1536	4.207	6.223	-7.989	16.4	0.6761	0.4991
8	8:8691278:T:G	8691278	G	ADD	1536	4.207	6.223	-7.989	16.4	0.6761	0.4991
8	8:26852807:C:T	26852807	T	ADD	1536	-5.687	8.412	-22.17	10.8	-0.6761	0.4991
8	8:29357678:A:G	29357678	G	ADD	1536	3.83	5.665	-7.273	14.93	0.6761	0.4991
8	8:59308664:A:G	59308664	G	ADD	1536	4.012	5.934	-7.619	15.64	0.6761	0.4991
8	8:59308758:A:G	59308758	G	ADD	1536	4.012	5.934	-7.619	15.64	0.6761	0.4991
8	8:62085975:A:C	62085975	C	ADD	1536	4.211	6.228	-7.996	16.42	0.6761	0.4991
8	8:128099242:C:A	128099242	A	ADD	1536	3.024	4.474	-5.744	11.79	0.6761	0.4991
9	9:33643569:G:A	33643569	A	ADD	1536	-3.029	4.48	-11.81	5.752	-0.6761	0.4991
9	9:78687998:A:G	78687998	G	ADD	1536	3.281	4.853	-6.231	12.79	0.6761	0.4991
9	9:97420023:G:A	97420023	A	ADD	1536	2.925	4.326	-5.554	11.4	0.6761	0.4991
11	11:6392877:A:G	6392877	A	ADD	1536	5.587	8.264	-10.61	21.78	0.6761	0.4991
11	11:34956421:C:A	34956421	A	ADD	1536	-5.889	8.71	-22.96	11.18	-0.676	0.4991
11	11:67386744:C:T	67386744	T	ADD	1536	4.897	7.243	-9.299	19.09	0.6761	0.4991
11	11:67387275:C:G	67387275	G	ADD	1536	4.897	7.243	-9.299	19.09	0.6761	0.4991
11	11:67388110:C:T	67388110	T	ADD	1536	4.897	7.243	-9.299	19.09	0.6761	0.4991
11	11:67388615:A:C	67388615	C	ADD	1536	4.897	7.243	-9.299	19.09	0.6761	0.4991
11	11:67389134:G:A	67389134	A	ADD	1536	4.897	7.243	-9.299	19.09	0.6761	0.4991
11	11:67389550:G:A	67389550	A	ADD	1536	4.897	7.243	-9.299	19.09	0.6761	0.4991
11	11:67392081:G:A	67392081	A	ADD	1536	4.897	7.243	-9.299	19.09	0.6761	0.4991
11	11:67392644:C:T	67392644	T	ADD	1536	4.897	7.243	-9.299	19.09	0.6761	0.4991
11	11:67396219:T:C	67396219	C	ADD	1536	4.897	7.243	-9.299	19.09	0.6761	0.4991
11	11:67397251:G:C	67397251	C	ADD	1536	4.897	7.243	-9.299	19.09	0.6761	0.4991
11	11:67397732:G:A	67397732	A	ADD	1536	4.897	7.243	-9.299	19.09	0.6761	0.4991
11	11:67398730:G:A	67398730	A	ADD	1536	4.897	7.243	-9.299	19.09	0.6761	0.4991
11	11:67400622:G:A	67400622	A	ADD	1536	4.897	7.243	-9.299	19.09	0.6761	0.4991
12	12:19606973:C:T	19606973	T	ADD	1536	-4.158	6.151	-16.21	7.897	-0.6761	0.4991
12	12:115853724:T:C	115853724	T	ADD	1536	-2.903	4.293	-11.32	5.512	-0.6761	0.4991
13	13:84920482:G:A	84920482	A	ADD	1536	3.772	5.58	-7.164	14.71	0.676	0.4991
13	13:84920529:A:T	84920529	T	ADD	1536	3.772	5.58	-7.164	14.71	0.676	0.4991
13	13:84922677:A:G	84922677	G	ADD	1536	3.772	5.58	-7.164	14.71	0.676	0.4991
13	13:84922985:G:T	84922985	T	ADD	1536	3.772	5.58	-7.164	14.71	0.676	0.4991
13	13:90767236:C:T	90767236	T	ADD	1536	-4.884	7.224	-19.04	9.275	-0.6761	0.4991
14	14:57108236:C:T	57108236	T	ADD	1536	4.8	7.1	-9.115	18.72	0.6761	0.4991
14	14:62063819:C:A	62063819	A	ADD	1536	3.475	5.139	-6.598	13.55	0.6761	0.4991
14	14:62065991:G:A	62065991	A	ADD	1536	3.475	5.139	-6.598	13.55	0.6761	0.4991
14	14:93863784:A:G	93863784	G	ADD	1536	-5.901	8.727	-23.01	11.2	-0.6761	0.4991
14	14:93864432:A:G	93864432	G	ADD	1536	-5.901	8.727	-23.01	11.2	-0.6761	0.4991
15	15:96387433:G:C	96387433	C	ADD	1536	5.703	8.435	-10.83	22.23	0.6761	0.4991
15	15:96389187:C:A	96389187	A	ADD	1536	5.703	8.435	-10.83	22.23	0.6761	0.4991
16	16:9585097:A:G	9585097	G	ADD	1536	2.961	4.38	-5.623	11.55	0.6761	0.4991
18	18:10187078:A:C	10187078	C	ADD	1536	-2.93	4.335	-11.43	5.565	-0.676	0.4991
18	18:38538361:A:T	38538361	T	ADD	1536	-4.823	7.133	-18.8	9.158	-0.6761	0.4991
18	18:38539181:A:G	38539181	G	ADD	1536	-4.823	7.133	-18.8	9.158	-0.6761	0.4991
20	20:16181593:C:G	16181593	G	ADD	1536	3.237	4.787	-6.146	12.62	0.6761	0.4991
20	20:16181700:G:A	16181700	A	ADD	1536	3.237	4.787	-6.146	12.62	0.6761	0.4991
20	20:16181885:C:A	16181885	A	ADD	1536	3.237	4.787	-6.146	12.62	0.6761	0.4991
20	20:16182541:C:T	16182541	T	ADD	1536	3.237	4.787	-6.146	12.62	0.6761	0.4991
20	20:16182655:T:C	16182655	C	ADD	1536	3.237	4.787	-6.146	12.62	0.6761	0.4991
20	20:61306631:G:A	61306631	A	ADD	1536	-3.626	5.363	-14.14	6.886	-0.676	0.4991
21	21:41446936:G:A	41446936	A	ADD	1536	4.307	6.371	-8.18	16.79	0.676	0.4991
21	21:41447058:G:C	41447058	C	ADD	1536	4.307	6.371	-8.18	16.79	0.676	0.4991
22	22:45075303:A:G	45075303	G	ADD	1536	-2.895	4.282	-11.29	5.498	-0.676	0.4991
22	22:49569938:G:A	49569938	A	ADD	1536	-4.83	7.144	-18.83	9.172	-0.6761	0.4991
22	22:49570129:T:A	49570129	A	ADD	1536	-4.83	7.144	-18.83	9.172	-0.6761	0.4991
1	1:5752340:C:G	5752340	G	ADD	1536	-3.082	4.56	-12.02	5.855	-0.6759	0.4992
1	1:5752806:C:T	5752806	T	ADD	1536	-3.082	4.56	-12.02	5.855	-0.6759	0.4992
1	1:107981316:G:A	107981316	A	ADD	1536	3.647	5.396	-6.929	14.22	0.6759	0.4992
1	1:112387072:C:T	112387072	T	ADD	1536	-4.267	6.314	-16.64	8.107	-0.6759	0.4992
2	2:77741677:G:A	77741677	G	ADD	1536	-2.839	4.2	-11.07	5.393	-0.676	0.4992
5	5:151756016:G:T	151756016	T	ADD	1536	3.31	4.897	-6.288	12.91	0.676	0.4992
6	6:31840021:T:A	31840021	T	ADD	1536	-3.869	5.725	-15.09	7.352	-0.6758	0.4992
7	7:4551547:G:A	4551547	A	ADD	1536	3.081	4.558	-5.853	12.01	0.6759	0.4992
7	7:30852670:T:C	30852670	T	ADD	1536	2.776	4.107	-5.273	10.83	0.6759	0.4992
7	7:30853107:T:C	30853107	T	ADD	1536	2.776	4.107	-5.273	10.83	0.6759	0.4992
7	7:30855122:G:A	30855122	G	ADD	1536	2.776	4.107	-5.273	10.83	0.6759	0.4992
7	7:30855806:A:G	30855806	A	ADD	1536	2.776	4.107	-5.273	10.83	0.6759	0.4992
7	7:30855926:G:C	30855926	G	ADD	1536	2.776	4.107	-5.273	10.83	0.6759	0.4992
7	7:30857341:G:A	30857341	G	ADD	1536	2.776	4.107	-5.273	10.83	0.6759	0.4992
7	7:30859817:A:G	30859817	A	ADD	1536	2.776	4.107	-5.273	10.83	0.6759	0.4992
7	7:30860218:A:C	30860218	A	ADD	1536	2.776	4.107	-5.273	10.83	0.6759	0.4992
7	7:67612078:G:A	67612078	A	ADD	1536	4.268	6.314	-8.107	16.64	0.676	0.4992
7	7:117990723:A:G	117990723	G	ADD	1536	-3.122	4.619	-12.18	5.931	-0.676	0.4992
7	7:117991231:G:A	117991231	A	ADD	1536	-3.122	4.619	-12.18	5.931	-0.676	0.4992
7	7:117991339:T:A	117991339	A	ADD	1536	-3.122	4.619	-12.18	5.931	-0.676	0.4992
7	7:117991556:T:C	117991556	C	ADD	1536	-3.122	4.619	-12.18	5.931	-0.676	0.4992
7	7:117991638:A:G	117991638	G	ADD	1536	-3.122	4.619	-12.18	5.931	-0.676	0.4992
7	7:117991641:G:C	117991641	C	ADD	1536	-3.122	4.619	-12.18	5.931	-0.676	0.4992
7	7:117991895:A:G	117991895	G	ADD	1536	-3.122	4.619	-12.18	5.931	-0.676	0.4992
7	7:117993350:T:C	117993350	C	ADD	1536	-3.122	4.619	-12.18	5.931	-0.676	0.4992
7	7:117993966:A:G	117993966	G	ADD	1536	-3.122	4.619	-12.18	5.931	-0.676	0.4992
7	7:117993989:C:T	117993989	T	ADD	1536	-3.122	4.619	-12.18	5.931	-0.676	0.4992
7	7:117994536:C:A	117994536	A	ADD	1536	-3.122	4.619	-12.18	5.931	-0.676	0.4992
7	7:117994805:T:A	117994805	A	ADD	1536	-3.122	4.619	-12.18	5.931	-0.676	0.4992
7	7:117995019:A:G	117995019	G	ADD	1536	-3.122	4.619	-12.18	5.931	-0.676	0.4992
7	7:117995340:C:T	117995340	T	ADD	1536	-3.122	4.619	-12.18	5.931	-0.676	0.4992
7	7:117995932:C:T	117995932	T	ADD	1536	-3.122	4.619	-12.18	5.931	-0.676	0.4992
7	7:117997299:T:C	117997299	C	ADD	1536	-3.122	4.619	-12.18	5.931	-0.676	0.4992
7	7:117997713:C:T	117997713	T	ADD	1536	-3.122	4.619	-12.18	5.931	-0.676	0.4992
7	7:117998472:C:T	117998472	T	ADD	1536	-3.122	4.619	-12.18	5.931	-0.676	0.4992
7	7:117998614:T:A	117998614	A	ADD	1536	-3.122	4.619	-12.18	5.931	-0.676	0.4992
7	7:117998621:G:A	117998621	A	ADD	1536	-3.122	4.619	-12.18	5.931	-0.676	0.4992
7	7:117998812:T:C	117998812	C	ADD	1536	-3.122	4.619	-12.18	5.931	-0.676	0.4992
7	7:117999451:C:T	117999451	T	ADD	1536	-3.122	4.619	-12.18	5.931	-0.676	0.4992
7	7:118000283:A:G	118000283	G	ADD	1536	-3.122	4.619	-12.18	5.931	-0.676	0.4992
7	7:118000843:C:G	118000843	G	ADD	1536	-3.122	4.619	-12.18	5.931	-0.676	0.4992
7	7:118001244:A:G	118001244	G	ADD	1536	-3.122	4.619	-12.18	5.931	-0.676	0.4992
7	7:118002480:C:T	118002480	T	ADD	1536	-3.122	4.619	-12.18	5.931	-0.676	0.4992
7	7:118003058:C:A	118003058	A	ADD	1536	-3.122	4.619	-12.18	5.931	-0.676	0.4992
7	7:118004848:C:A	118004848	A	ADD	1536	-3.122	4.619	-12.18	5.931	-0.676	0.4992
7	7:118005470:G:A	118005470	A	ADD	1536	-3.122	4.619	-12.18	5.931	-0.676	0.4992
7	7:118005595:G:A	118005595	A	ADD	1536	-3.122	4.619	-12.18	5.931	-0.676	0.4992
7	7:118006079:T:A	118006079	A	ADD	1536	-3.122	4.619	-12.18	5.931	-0.676	0.4992
7	7:118006306:C:T	118006306	T	ADD	1536	-3.122	4.619	-12.18	5.931	-0.676	0.4992
7	7:118007075:G:A	118007075	A	ADD	1536	-3.122	4.619	-12.18	5.931	-0.676	0.4992
8	8:4658991:T:A	4658991	A	ADD	1536	3.272	4.841	-6.217	12.76	0.6759	0.4992
8	8:6661587:G:A	6661587	A	ADD	1536	3.299	4.88	-6.266	12.86	0.676	0.4992
8	8:90791586:A:C	90791586	C	ADD	1536	2.831	4.188	-5.378	11.04	0.676	0.4992
8	8:95093852:T:C	95093852	T	ADD	1536	-2.959	4.377	-11.54	5.62	-0.676	0.4992
9	9:79363838:C:T	79363838	T	ADD	1536	2.851	4.218	-5.416	11.12	0.6759	0.4992
10	10:3914986:C:A	3914986	A	ADD	1536	-2.82	4.172	-11	5.357	-0.676	0.4992
10	10:3916682:C:A	3916682	A	ADD	1536	-2.82	4.172	-11	5.357	-0.676	0.4992
10	10:3917237:G:A	3917237	A	ADD	1536	-2.82	4.172	-11	5.357	-0.676	0.4992
10	10:3918469:A:G	3918469	G	ADD	1536	-2.82	4.172	-11	5.357	-0.676	0.4992
10	10:3919001:C:T	3919001	T	ADD	1536	-2.82	4.172	-11	5.357	-0.676	0.4992
10	10:3919071:G:A	3919071	A	ADD	1536	-2.82	4.172	-11	5.357	-0.676	0.4992
10	10:3919081:G:A	3919081	A	ADD	1536	-2.82	4.172	-11	5.357	-0.676	0.4992
10	10:3919765:T:C	3919765	C	ADD	1536	-2.82	4.172	-11	5.357	-0.676	0.4992
10	10:3920681:A:G	3920681	G	ADD	1536	-2.82	4.172	-11	5.357	-0.676	0.4992
10	10:112757976:C:T	112757976	C	ADD	1536	-2.852	4.219	-11.12	5.418	-0.6759	0.4992
11	11:69595643:C:T	69595643	T	ADD	1536	4.768	7.054	-9.057	18.59	0.6759	0.4992
11	11:69595693:G:A	69595693	A	ADD	1536	4.768	7.054	-9.057	18.59	0.6759	0.4992
12	12:3635092:A:T	3635092	T	ADD	1536	3.045	4.506	-5.785	11.88	0.6759	0.4992
12	12:15252090:G:A	15252090	A	ADD	1536	-6.028	8.918	-23.51	11.45	-0.6759	0.4992
12	12:59899595:A:G	59899595	G	ADD	1536	-3.015	4.46	-11.76	5.727	-0.676	0.4992
12	12:99317005:A:G	99317005	G	ADD	1536	5.863	8.674	-11.14	22.86	0.6759	0.4992
12	12:114488864:G:A	114488864	A	ADD	1536	3.061	4.528	-5.814	11.94	0.676	0.4992
12	12:114493773:A:G	114493773	G	ADD	1536	3.061	4.528	-5.814	11.94	0.676	0.4992
12	12:114494957:C:T	114494957	T	ADD	1536	3.061	4.528	-5.814	11.94	0.676	0.4992
15	15:39179321:A:G	39179321	A	ADD	1536	2.882	4.265	-5.476	11.24	0.6759	0.4992
15	15:66882749:C:T	66882749	T	ADD	1536	-2.885	4.268	-11.25	5.481	-0.6759	0.4992
15	15:86810638:A:G	86810638	G	ADD	1536	3.036	4.491	-5.767	11.84	0.676	0.4992
15	15:87130286:C:G	87130286	G	ADD	1536	4.154	6.147	-7.893	16.2	0.6758	0.4992
16	16:14079834:A:C	14079834	A	ADD	1536	-5.906	8.738	-23.03	11.22	-0.6759	0.4992
16	16:54046220:A:C	54046220	C	ADD	1536	-2.858	4.228	-11.15	5.43	-0.6759	0.4992
16	16:63988283:A:G	63988283	A	ADD	1536	-2.911	4.307	-11.35	5.531	-0.6758	0.4992
16	16:76629660:G:A	76629660	G	ADD	1536	2.952	4.368	-5.608	11.51	0.6759	0.4992
16	16:78159409:C:T	78159409	T	ADD	1536	-3.408	5.043	-13.29	6.476	-0.6758	0.4992
17	17:31715385:C:A	31715385	A	ADD	1536	-3.257	4.818	-12.7	6.186	-0.6759	0.4992
18	18:22713103:T:C	22713103	C	ADD	1536	-3.071	4.543	-11.98	5.834	-0.6759	0.4992
18	18:40102641:C:A	40102641	A	ADD	1536	2.872	4.25	-5.457	11.2	0.6759	0.4992
18	18:40105420:G:A	40105420	A	ADD	1536	2.872	4.25	-5.457	11.2	0.6759	0.4992
18	18:40105657:T:C	40105657	C	ADD	1536	2.872	4.25	-5.457	11.2	0.6759	0.4992
19	19:57226879:G:A	57226879	A	ADD	1536	2.83	4.186	-5.375	11.03	0.6759	0.4992
21	21:24529968:A:G	24529968	G	ADD	1536	-3.466	5.128	-13.52	6.585	-0.6759	0.4992
1	1:15599021:C:T	15599021	T	ADD	1536	-3.975	5.882	-15.5	7.555	-0.6757	0.4993
1	1:61322265:C:A	61322265	A	ADD	1536	-5.588	8.27	-21.8	10.62	-0.6757	0.4993
1	1:61327284:T:A	61327284	A	ADD	1536	-5.588	8.27	-21.8	10.62	-0.6757	0.4993
1	1:86597194:C:T	86597194	T	ADD	1536	3.049	4.512	-5.794	11.89	0.6758	0.4993
1	1:86598081:T:G	86598081	G	ADD	1536	3.049	4.512	-5.794	11.89	0.6758	0.4993
1	1:204738360:A:G	204738360	G	ADD	1536	3.569	5.28	-6.781	13.92	0.6758	0.4993
1	1:207806989:T:C	207806989	C	ADD	1536	2.929	4.335	-5.566	11.42	0.6758	0.4993
1	1:246994906:A:G	246994906	G	ADD	1536	-2.936	4.344	-11.45	5.578	-0.6758	0.4993
2	2:6043194:G:A	6043194	G	ADD	1536	3.114	4.608	-5.917	12.15	0.6758	0.4993
2	2:66302873:G:A	66302873	A	ADD	1536	-4.79	7.088	-18.68	9.103	-0.6758	0.4993
2	2:66304268:C:T	66304268	T	ADD	1536	-4.79	7.088	-18.68	9.103	-0.6758	0.4993
2	2:134035153:A:G	134035153	G	ADD	1536	-3.867	5.723	-15.08	7.349	-0.6758	0.4993
2	2:153349451:T:A	153349451	A	ADD	1536	4.439	6.569	-8.436	17.31	0.6757	0.4993
2	2:181687288:C:T	181687288	T	ADD	1536	3.754	5.555	-7.134	14.64	0.6757	0.4993
2	2:181690181:G:A	181690181	A	ADD	1536	3.754	5.555	-7.134	14.64	0.6757	0.4993
3	3:87221511:T:A	87221511	A	ADD	1536	-3.101	4.589	-12.1	5.894	-0.6757	0.4993
3	3:121980242:T:C	121980242	T	ADD	1536	-2.867	4.242	-11.18	5.448	-0.6757	0.4993
4	4:1589821:A:G	1589821	A	ADD	1536	-2.89	4.276	-11.27	5.491	-0.6758	0.4993
4	4:94125424:A:G	94125424	G	ADD	1536	-3.08	4.559	-12.02	5.854	-0.6757	0.4993
4	4:182476138:T:C	182476138	C	ADD	1536	-4.153	6.146	-16.2	7.893	-0.6757	0.4993
4	4:182476348:G:A	182476348	A	ADD	1536	-4.153	6.146	-16.2	7.893	-0.6757	0.4993
5	5:31219952:A:G	31219952	G	ADD	1536	-3.801	5.625	-14.82	7.223	-0.6758	0.4993
5	5:115710605:T:G	115710605	G	ADD	1536	4.033	5.969	-7.666	15.73	0.6757	0.4993
6	6:42955524:C:T	42955524	T	ADD	1536	-3.361	4.974	-13.11	6.388	-0.6757	0.4993
6	6:51329903:T:A	51329903	T	ADD	1536	2.799	4.141	-5.318	10.92	0.6758	0.4993
6	6:51330756:C:T	51330756	C	ADD	1536	2.799	4.141	-5.318	10.92	0.6758	0.4993
6	6:87503342:C:T	87503342	T	ADD	1536	3.174	4.697	-6.032	12.38	0.6758	0.4993
7	7:21562273:A:G	21562273	A	ADD	1536	4.234	6.266	-8.047	16.52	0.6757	0.4993
7	7:43290438:T:G	43290438	G	ADD	1536	-3.526	5.218	-13.75	6.7	-0.6758	0.4993
7	7:76925742:T:C	76925742	C	ADD	1536	-4.953	7.33	-19.32	9.414	-0.6757	0.4993
8	8:15513415:A:C	15513415	C	ADD	1536	-3.458	5.118	-13.49	6.573	-0.6757	0.4993
8	8:15517742:C:T	15517742	T	ADD	1536	-3.458	5.118	-13.49	6.573	-0.6757	0.4993
8	8:143444121:G:A	143444121	A	ADD	1536	5.821	8.613	-11.06	22.7	0.6758	0.4993
8	8:143444587:G:A	143444587	A	ADD	1536	5.821	8.613	-11.06	22.7	0.6758	0.4993
10	10:104764148:A:G	104764148	G	ADD	1536	5.616	8.31	-10.67	21.9	0.6758	0.4993
10	10:104785737:T:C	104785737	C	ADD	1536	5.616	8.31	-10.67	21.9	0.6758	0.4993
10	10:104796244:G:A	104796244	A	ADD	1536	5.616	8.31	-10.67	21.9	0.6758	0.4993
10	10:104803314:T:C	104803314	C	ADD	1536	5.616	8.31	-10.67	21.9	0.6758	0.4993
10	10:104811085:G:C	104811085	C	ADD	1536	5.616	8.31	-10.67	21.9	0.6758	0.4993
10	10:104817383:T:C	104817383	C	ADD	1536	5.616	8.31	-10.67	21.9	0.6758	0.4993
10	10:104833048:G:A	104833048	A	ADD	1536	5.616	8.31	-10.67	21.9	0.6758	0.4993
10	10:104842172:C:T	104842172	T	ADD	1536	5.616	8.31	-10.67	21.9	0.6758	0.4993
10	10:104844314:T:G	104844314	G	ADD	1536	5.616	8.31	-10.67	21.9	0.6758	0.4993
10	10:104848844:A:T	104848844	T	ADD	1536	5.616	8.31	-10.67	21.9	0.6758	0.4993
10	10:104848855:A:T	104848855	T	ADD	1536	5.616	8.31	-10.67	21.9	0.6758	0.4993
10	10:104849144:A:C	104849144	C	ADD	1536	5.616	8.31	-10.67	21.9	0.6758	0.4993
11	11:88365883:C:A	88365883	A	ADD	1536	-4.149	6.14	-16.18	7.886	-0.6757	0.4993
11	11:88370851:A:G	88370851	G	ADD	1536	-4.149	6.14	-16.18	7.886	-0.6757	0.4993
11	11:88371037:G:A	88371037	A	ADD	1536	-4.149	6.14	-16.18	7.886	-0.6757	0.4993
11	11:88375051:A:C	88375051	C	ADD	1536	-4.149	6.14	-16.18	7.886	-0.6757	0.4993
11	11:88375877:C:T	88375877	T	ADD	1536	-4.149	6.14	-16.18	7.886	-0.6757	0.4993
12	12:52403110:G:A	52403110	A	ADD	1536	2.879	4.261	-5.472	11.23	0.6758	0.4993
12	12:98339387:G:A	98339387	A	ADD	1536	2.934	4.342	-5.576	11.44	0.6757	0.4993
12	12:109726560:T:C	109726560	C	ADD	1536	3.708	5.487	-7.047	14.46	0.6757	0.4993
13	13:61777485:G:C	61777485	C	ADD	1536	3.019	4.467	-5.736	11.77	0.6758	0.4993
14	14:65254850:A:T	65254850	T	ADD	1536	3.748	5.546	-7.122	14.62	0.6758	0.4993
16	16:12550974:C:G	12550974	G	ADD	1536	3.466	5.128	-6.585	13.52	0.6758	0.4993
16	16:64831528:A:C	64831528	C	ADD	1536	2.832	4.191	-5.383	11.05	0.6757	0.4993
16	16:79202073:G:C	79202073	C	ADD	1536	-4.212	6.234	-16.43	8.006	-0.6757	0.4993
17	17:72892340:A:G	72892340	G	ADD	1536	-3.776	5.588	-14.73	7.176	-0.6758	0.4993
18	18:8700784:G:A	8700784	A	ADD	1536	-4.859	7.19	-18.95	9.233	-0.6758	0.4993
18	18:24609729:G:A	24609729	A	ADD	1536	-3.46	5.12	-13.5	6.576	-0.6757	0.4993
18	18:24610900:C:G	24610900	G	ADD	1536	-3.46	5.12	-13.5	6.576	-0.6757	0.4993
22	22:45080205:C:T	45080205	T	ADD	1536	-3.107	4.599	-12.12	5.906	-0.6757	0.4993
1	1:2284195:T:C	2284195	C	ADD	1536	2.78	4.115	-5.285	10.85	0.6756	0.4994
1	1:157227790:A:G	157227790	G	ADD	1536	5.28	7.815	-10.04	20.6	0.6756	0.4994
1	1:159086711:A:G	159086711	G	ADD	1536	-4.089	6.053	-15.95	7.774	-0.6756	0.4994
1	1:219670148:C:T	219670148	T	ADD	1536	-3.306	4.894	-12.9	6.286	-0.6756	0.4994
1	1:234562083:T:C	234562083	C	ADD	1536	3.288	4.866	-6.25	12.82	0.6756	0.4994
2	2:22439514:A:C	22439514	A	ADD	1536	-5.014	7.421	-19.56	9.53	-0.6757	0.4994
2	2:25346568:C:T	25346568	T	ADD	1536	-3.586	5.307	-13.99	6.816	-0.6756	0.4994
2	2:25346687:A:T	25346687	T	ADD	1536	-3.586	5.307	-13.99	6.816	-0.6756	0.4994
2	2:25347469:C:T	25347469	T	ADD	1536	-3.586	5.307	-13.99	6.816	-0.6756	0.4994
2	2:25347908:C:T	25347908	T	ADD	1536	-3.586	5.307	-13.99	6.816	-0.6756	0.4994
2	2:152365941:A:G	152365941	G	ADD	1536	-4.371	6.47	-17.05	8.31	-0.6756	0.4994
2	2:152366413:C:G	152366413	G	ADD	1536	-4.371	6.47	-17.05	8.31	-0.6756	0.4994
2	2:152367340:T:C	152367340	C	ADD	1536	-4.371	6.47	-17.05	8.31	-0.6756	0.4994
2	2:152370052:A:G	152370052	G	ADD	1536	-4.371	6.47	-17.05	8.31	-0.6756	0.4994
2	2:152370399:A:G	152370399	G	ADD	1536	-4.371	6.47	-17.05	8.31	-0.6756	0.4994
2	2:179644160:T:C	179644160	C	ADD	1536	-3.598	5.326	-14.04	6.841	-0.6756	0.4994
2	2:179645285:C:G	179645285	G	ADD	1536	-3.598	5.326	-14.04	6.841	-0.6756	0.4994
2	2:179645731:C:A	179645731	A	ADD	1536	-3.598	5.326	-14.04	6.841	-0.6756	0.4994
2	2:182971700:T:C	182971700	C	ADD	1536	-3.109	4.602	-12.13	5.911	-0.6756	0.4994
2	2:182972124:G:A	182972124	A	ADD	1536	-3.109	4.602	-12.13	5.911	-0.6756	0.4994
2	2:182974187:G:C	182974187	C	ADD	1536	-3.109	4.602	-12.13	5.911	-0.6756	0.4994
2	2:182979076:A:G	182979076	G	ADD	1536	-3.109	4.602	-12.13	5.911	-0.6756	0.4994
2	2:182980153:A:G	182980153	G	ADD	1536	-3.109	4.602	-12.13	5.911	-0.6756	0.4994
2	2:182984100:C:T	182984100	T	ADD	1536	-3.109	4.602	-12.13	5.911	-0.6756	0.4994
3	3:108081217:C:A	108081217	A	ADD	1536	-4.058	6.007	-15.83	7.715	-0.6756	0.4994
4	4:5155973:G:A	5155973	A	ADD	1536	-5.323	7.88	-20.77	10.12	-0.6755	0.4994
4	4:11628238:A:G	11628238	G	ADD	1536	4.098	6.065	-7.79	15.99	0.6756	0.4994
4	4:42869937:T:G	42869937	G	ADD	1536	-2.912	4.31	-11.36	5.536	-0.6755	0.4994
4	4:182551389:T:G	182551389	G	ADD	1536	-3.767	5.576	-14.7	7.161	-0.6756	0.4994
5	5:15291600:G:A	15291600	A	ADD	1536	-5.254	7.777	-20.5	9.989	-0.6756	0.4994
5	5:15291818:A:T	15291818	T	ADD	1536	-5.254	7.777	-20.5	9.989	-0.6756	0.4994
5	5:15291868:T:C	15291868	C	ADD	1536	-5.254	7.777	-20.5	9.989	-0.6756	0.4994
5	5:15292108:A:C	15292108	C	ADD	1536	-5.254	7.777	-20.5	9.989	-0.6756	0.4994
5	5:15292144:G:A	15292144	A	ADD	1536	-5.254	7.777	-20.5	9.989	-0.6756	0.4994
5	5:15292201:C:T	15292201	T	ADD	1536	-5.254	7.777	-20.5	9.989	-0.6756	0.4994
5	5:15292258:G:A	15292258	A	ADD	1536	-5.254	7.777	-20.5	9.989	-0.6756	0.4994
5	5:15292411:C:T	15292411	T	ADD	1536	-5.254	7.777	-20.5	9.989	-0.6756	0.4994
5	5:15292525:G:T	15292525	T	ADD	1536	-5.254	7.777	-20.5	9.989	-0.6756	0.4994
5	5:15292573:T:G	15292573	G	ADD	1536	-5.254	7.777	-20.5	9.989	-0.6756	0.4994
5	5:15292755:T:C	15292755	C	ADD	1536	-5.254	7.777	-20.5	9.989	-0.6756	0.4994
5	5:15292915:G:A	15292915	A	ADD	1536	-5.254	7.777	-20.5	9.989	-0.6756	0.4994
5	5:15293369:A:G	15293369	G	ADD	1536	-5.254	7.777	-20.5	9.989	-0.6756	0.4994
5	5:15294388:G:A	15294388	A	ADD	1536	-5.254	7.777	-20.5	9.989	-0.6756	0.4994
5	5:15294390:T:C	15294390	C	ADD	1536	-5.254	7.777	-20.5	9.989	-0.6756	0.4994
5	5:15294412:C:A	15294412	A	ADD	1536	-5.254	7.777	-20.5	9.989	-0.6756	0.4994
5	5:15294825:A:G	15294825	G	ADD	1536	-5.254	7.777	-20.5	9.989	-0.6756	0.4994
5	5:15297965:T:C	15297965	C	ADD	1536	-5.254	7.777	-20.5	9.989	-0.6756	0.4994
5	5:15298259:C:T	15298259	T	ADD	1536	-5.254	7.777	-20.5	9.989	-0.6756	0.4994
5	5:15298771:C:T	15298771	T	ADD	1536	-5.254	7.777	-20.5	9.989	-0.6756	0.4994
5	5:15300009:A:G	15300009	G	ADD	1536	-5.254	7.777	-20.5	9.989	-0.6756	0.4994
5	5:15300730:T:C	15300730	C	ADD	1536	-5.254	7.777	-20.5	9.989	-0.6756	0.4994
5	5:15301949:C:A	15301949	A	ADD	1536	-5.254	7.777	-20.5	9.989	-0.6756	0.4994
5	5:15303793:G:A	15303793	A	ADD	1536	-5.254	7.777	-20.5	9.989	-0.6756	0.4994
5	5:15304041:T:G	15304041	G	ADD	1536	-5.254	7.777	-20.5	9.989	-0.6756	0.4994
5	5:15305404:A:C	15305404	C	ADD	1536	-5.254	7.777	-20.5	9.989	-0.6756	0.4994
5	5:15306191:T:C	15306191	C	ADD	1536	-5.254	7.777	-20.5	9.989	-0.6756	0.4994
5	5:15306421:A:C	15306421	C	ADD	1536	-5.254	7.777	-20.5	9.989	-0.6756	0.4994
5	5:15306528:T:C	15306528	C	ADD	1536	-5.254	7.777	-20.5	9.989	-0.6756	0.4994
5	5:15308366:T:C	15308366	C	ADD	1536	-5.254	7.777	-20.5	9.989	-0.6756	0.4994
5	5:15308380:C:A	15308380	A	ADD	1536	-5.254	7.777	-20.5	9.989	-0.6756	0.4994
5	5:15308768:G:C	15308768	C	ADD	1536	-5.254	7.777	-20.5	9.989	-0.6756	0.4994
5	5:15314942:A:G	15314942	G	ADD	1536	-5.254	7.777	-20.5	9.989	-0.6756	0.4994
5	5:15315111:T:C	15315111	C	ADD	1536	-5.254	7.777	-20.5	9.989	-0.6756	0.4994
5	5:15315401:C:A	15315401	A	ADD	1536	-5.254	7.777	-20.5	9.989	-0.6756	0.4994
5	5:15315707:C:T	15315707	T	ADD	1536	-5.254	7.777	-20.5	9.989	-0.6756	0.4994
5	5:15315999:A:C	15315999	C	ADD	1536	-5.254	7.777	-20.5	9.989	-0.6756	0.4994
5	5:15316262:T:G	15316262	G	ADD	1536	-5.254	7.777	-20.5	9.989	-0.6756	0.4994
5	5:15316485:C:T	15316485	T	ADD	1536	-5.254	7.777	-20.5	9.989	-0.6756	0.4994
5	5:15316554:T:C	15316554	C	ADD	1536	-5.254	7.777	-20.5	9.989	-0.6756	0.4994
5	5:15316890:G:A	15316890	A	ADD	1536	-5.254	7.777	-20.5	9.989	-0.6756	0.4994
5	5:15316946:G:T	15316946	T	ADD	1536	-5.254	7.777	-20.5	9.989	-0.6756	0.4994
5	5:15316988:G:A	15316988	A	ADD	1536	-5.254	7.777	-20.5	9.989	-0.6756	0.4994
5	5:15317275:A:G	15317275	G	ADD	1536	-5.254	7.777	-20.5	9.989	-0.6756	0.4994
5	5:15317426:C:G	15317426	G	ADD	1536	-5.254	7.777	-20.5	9.989	-0.6756	0.4994
5	5:15317509:G:A	15317509	A	ADD	1536	-5.254	7.777	-20.5	9.989	-0.6756	0.4994
5	5:15317754:G:A	15317754	A	ADD	1536	-5.254	7.777	-20.5	9.989	-0.6756	0.4994
5	5:15317828:G:C	15317828	C	ADD	1536	-5.254	7.777	-20.5	9.989	-0.6756	0.4994
5	5:15317947:T:C	15317947	C	ADD	1536	-5.254	7.777	-20.5	9.989	-0.6756	0.4994
5	5:15318801:T:C	15318801	C	ADD	1536	-5.254	7.777	-20.5	9.989	-0.6756	0.4994
5	5:15319048:C:T	15319048	T	ADD	1536	-5.254	7.777	-20.5	9.989	-0.6756	0.4994
5	5:15319051:A:C	15319051	C	ADD	1536	-5.254	7.777	-20.5	9.989	-0.6756	0.4994
5	5:15319352:C:T	15319352	T	ADD	1536	-5.254	7.777	-20.5	9.989	-0.6756	0.4994
5	5:15319437:G:A	15319437	A	ADD	1536	-5.254	7.777	-20.5	9.989	-0.6756	0.4994
5	5:15319524:C:T	15319524	T	ADD	1536	-5.254	7.777	-20.5	9.989	-0.6756	0.4994
5	5:15319733:G:C	15319733	C	ADD	1536	-5.254	7.777	-20.5	9.989	-0.6756	0.4994
5	5:15319744:G:A	15319744	A	ADD	1536	-5.254	7.777	-20.5	9.989	-0.6756	0.4994
5	5:15320452:G:A	15320452	A	ADD	1536	-5.254	7.777	-20.5	9.989	-0.6756	0.4994
5	5:15320700:A:C	15320700	C	ADD	1536	-5.254	7.777	-20.5	9.989	-0.6756	0.4994
5	5:15320904:T:C	15320904	C	ADD	1536	-5.254	7.777	-20.5	9.989	-0.6756	0.4994
5	5:15320929:A:G	15320929	G	ADD	1536	-5.254	7.777	-20.5	9.989	-0.6756	0.4994
5	5:15320957:G:A	15320957	A	ADD	1536	-5.254	7.777	-20.5	9.989	-0.6756	0.4994
5	5:15321096:T:G	15321096	G	ADD	1536	-5.254	7.777	-20.5	9.989	-0.6756	0.4994
5	5:15321543:C:T	15321543	T	ADD	1536	-5.254	7.777	-20.5	9.989	-0.6756	0.4994
5	5:15321710:C:T	15321710	T	ADD	1536	-5.254	7.777	-20.5	9.989	-0.6756	0.4994
5	5:15322660:A:G	15322660	G	ADD	1536	-5.254	7.777	-20.5	9.989	-0.6756	0.4994
5	5:15323056:A:G	15323056	G	ADD	1536	-5.254	7.777	-20.5	9.989	-0.6756	0.4994
5	5:15323107:C:A	15323107	A	ADD	1536	-5.254	7.777	-20.5	9.989	-0.6756	0.4994
5	5:15324400:T:G	15324400	G	ADD	1536	-5.254	7.777	-20.5	9.989	-0.6756	0.4994
5	5:15324759:G:C	15324759	C	ADD	1536	-5.254	7.777	-20.5	9.989	-0.6756	0.4994
5	5:15324914:G:A	15324914	A	ADD	1536	-5.254	7.777	-20.5	9.989	-0.6756	0.4994
5	5:15324987:T:C	15324987	C	ADD	1536	-5.254	7.777	-20.5	9.989	-0.6756	0.4994
5	5:15325350:C:T	15325350	T	ADD	1536	-5.254	7.777	-20.5	9.989	-0.6756	0.4994
5	5:15325535:A:G	15325535	G	ADD	1536	-5.254	7.777	-20.5	9.989	-0.6756	0.4994
5	5:15325774:T:C	15325774	C	ADD	1536	-5.254	7.777	-20.5	9.989	-0.6756	0.4994
5	5:15326176:G:T	15326176	T	ADD	1536	-5.254	7.777	-20.5	9.989	-0.6756	0.4994
5	5:15326658:G:A	15326658	A	ADD	1536	-5.254	7.777	-20.5	9.989	-0.6756	0.4994
5	5:15326731:G:A	15326731	A	ADD	1536	-5.254	7.777	-20.5	9.989	-0.6756	0.4994
5	5:15326783:T:A	15326783	A	ADD	1536	-5.254	7.777	-20.5	9.989	-0.6756	0.4994
5	5:15327830:G:A	15327830	A	ADD	1536	-5.254	7.777	-20.5	9.989	-0.6756	0.4994
5	5:15328881:A:T	15328881	T	ADD	1536	-5.254	7.777	-20.5	9.989	-0.6756	0.4994
5	5:15329166:C:T	15329166	T	ADD	1536	-5.254	7.777	-20.5	9.989	-0.6756	0.4994
5	5:15329606:A:G	15329606	G	ADD	1536	-5.254	7.777	-20.5	9.989	-0.6756	0.4994
5	5:15329611:G:C	15329611	C	ADD	1536	-5.254	7.777	-20.5	9.989	-0.6756	0.4994
5	5:15329893:A:G	15329893	G	ADD	1536	-5.254	7.777	-20.5	9.989	-0.6756	0.4994
5	5:15330853:C:A	15330853	A	ADD	1536	-5.254	7.777	-20.5	9.989	-0.6756	0.4994
5	5:15331005:A:G	15331005	G	ADD	1536	-5.254	7.777	-20.5	9.989	-0.6756	0.4994
5	5:15331017:C:T	15331017	T	ADD	1536	-5.254	7.777	-20.5	9.989	-0.6756	0.4994
5	5:15331197:G:A	15331197	A	ADD	1536	-5.254	7.777	-20.5	9.989	-0.6756	0.4994
5	5:15331357:G:A	15331357	A	ADD	1536	-5.254	7.777	-20.5	9.989	-0.6756	0.4994
5	5:15331725:T:C	15331725	C	ADD	1536	-5.254	7.777	-20.5	9.989	-0.6756	0.4994
5	5:15331850:C:A	15331850	A	ADD	1536	-5.254	7.777	-20.5	9.989	-0.6756	0.4994
5	5:15332114:A:G	15332114	G	ADD	1536	-5.254	7.777	-20.5	9.989	-0.6756	0.4994
5	5:15332428:G:A	15332428	A	ADD	1536	-5.254	7.777	-20.5	9.989	-0.6756	0.4994
5	5:15332962:C:T	15332962	T	ADD	1536	-5.254	7.777	-20.5	9.989	-0.6756	0.4994
5	5:15333338:G:A	15333338	A	ADD	1536	-5.254	7.777	-20.5	9.989	-0.6756	0.4994
5	5:15333486:A:T	15333486	T	ADD	1536	-5.254	7.777	-20.5	9.989	-0.6756	0.4994
5	5:15333509:C:T	15333509	T	ADD	1536	-5.254	7.777	-20.5	9.989	-0.6756	0.4994
5	5:15333923:C:G	15333923	G	ADD	1536	-5.254	7.777	-20.5	9.989	-0.6756	0.4994
5	5:15334147:T:A	15334147	A	ADD	1536	-5.254	7.777	-20.5	9.989	-0.6756	0.4994
5	5:15334312:C:A	15334312	A	ADD	1536	-5.254	7.777	-20.5	9.989	-0.6756	0.4994
5	5:15334498:T:C	15334498	C	ADD	1536	-5.254	7.777	-20.5	9.989	-0.6756	0.4994
5	5:15334614:A:T	15334614	T	ADD	1536	-5.254	7.777	-20.5	9.989	-0.6756	0.4994
5	5:15334723:C:T	15334723	T	ADD	1536	-5.254	7.777	-20.5	9.989	-0.6756	0.4994
5	5:15334883:G:C	15334883	C	ADD	1536	-5.254	7.777	-20.5	9.989	-0.6756	0.4994
5	5:133240213:C:T	133240213	T	ADD	1536	-3.601	5.33	-14.05	6.845	-0.6756	0.4994
5	5:153794063:C:G	153794063	G	ADD	1536	-2.893	4.282	-11.29	5.5	-0.6755	0.4994
6	6:38252783:G:A	38252783	A	ADD	1536	-2.814	4.166	-10.98	5.35	-0.6756	0.4994
6	6:38253032:A:G	38253032	G	ADD	1536	-2.814	4.166	-10.98	5.35	-0.6756	0.4994
6	6:58369615:A:G	58369615	G	ADD	1536	-3.062	4.532	-11.95	5.822	-0.6755	0.4994
6	6:58374729:C:G	58374729	G	ADD	1536	-3.062	4.532	-11.95	5.822	-0.6755	0.4994
6	6:58379060:G:T	58379060	T	ADD	1536	-3.062	4.532	-11.95	5.822	-0.6755	0.4994
6	6:58381583:G:T	58381583	T	ADD	1536	-3.062	4.532	-11.95	5.822	-0.6755	0.4994
6	6:58382085:A:G	58382085	G	ADD	1536	-3.062	4.532	-11.95	5.822	-0.6755	0.4994
6	6:58383139:C:T	58383139	T	ADD	1536	-3.062	4.532	-11.95	5.822	-0.6755	0.4994
6	6:58383940:A:T	58383940	T	ADD	1536	-3.062	4.532	-11.95	5.822	-0.6755	0.4994
6	6:58385133:T:C	58385133	C	ADD	1536	-3.062	4.532	-11.95	5.822	-0.6755	0.4994
6	6:58392525:G:A	58392525	A	ADD	1536	-3.062	4.532	-11.95	5.822	-0.6755	0.4994
6	6:58398011:A:G	58398011	G	ADD	1536	-3.062	4.532	-11.95	5.822	-0.6755	0.4994
6	6:70066227:G:C	70066227	C	ADD	1536	6.272	9.282	-11.92	24.46	0.6757	0.4994
6	6:91711785:G:T	91711785	T	ADD	1536	-3.946	5.841	-15.39	7.502	-0.6756	0.4994
6	6:99920024:T:A	99920024	A	ADD	1536	3.867	5.725	-7.353	15.09	0.6756	0.4994
6	6:99940269:A:G	99940269	G	ADD	1536	3.867	5.725	-7.353	15.09	0.6756	0.4994
6	6:101721753:G:A	101721753	A	ADD	1536	3.573	5.29	-6.794	13.94	0.6756	0.4994
7	7:48160958:A:G	48160958	A	ADD	1536	3.199	4.735	-6.082	12.48	0.6756	0.4994
7	7:48455233:C:T	48455233	T	ADD	1536	3.1	4.589	-5.894	12.09	0.6756	0.4994
7	7:48455511:T:C	48455511	C	ADD	1536	3.1	4.589	-5.894	12.09	0.6756	0.4994
8	8:15773679:A:G	15773679	G	ADD	1536	-3.192	4.725	-12.45	6.069	-0.6755	0.4994
8	8:17726837:G:A	17726837	G	ADD	1536	2.893	4.281	-5.498	11.28	0.6757	0.4994
9	9:38127897:A:G	38127897	G	ADD	1536	-3.159	4.676	-12.32	6.005	-0.6756	0.4994
9	9:38128597:G:A	38128597	A	ADD	1536	-3.159	4.676	-12.32	6.005	-0.6756	0.4994
9	9:38129024:T:A	38129024	A	ADD	1536	-3.159	4.676	-12.32	6.005	-0.6756	0.4994
9	9:38130482:G:A	38130482	A	ADD	1536	-3.159	4.676	-12.32	6.005	-0.6756	0.4994
9	9:38131580:C:T	38131580	T	ADD	1536	-3.159	4.676	-12.32	6.005	-0.6756	0.4994
9	9:38134178:C:T	38134178	T	ADD	1536	-3.159	4.676	-12.32	6.005	-0.6756	0.4994
9	9:38134404:T:C	38134404	C	ADD	1536	-3.159	4.676	-12.32	6.005	-0.6756	0.4994
9	9:38134832:T:C	38134832	C	ADD	1536	-3.159	4.676	-12.32	6.005	-0.6756	0.4994
9	9:38135025:G:A	38135025	A	ADD	1536	-3.159	4.676	-12.32	6.005	-0.6756	0.4994
9	9:38135604:C:T	38135604	T	ADD	1536	-3.159	4.676	-12.32	6.005	-0.6756	0.4994
9	9:38135777:C:T	38135777	T	ADD	1536	-3.159	4.676	-12.32	6.005	-0.6756	0.4994
9	9:38137345:A:G	38137345	G	ADD	1536	-3.159	4.676	-12.32	6.005	-0.6756	0.4994
10	10:10900489:C:A	10900489	A	ADD	1536	-3.558	5.267	-13.88	6.764	-0.6756	0.4994
10	10:129026428:C:A	129026428	A	ADD	1536	3.67	5.432	-6.977	14.32	0.6755	0.4994
11	11:61565908:T:C	61565908	C	ADD	1536	2.977	4.407	-5.661	11.62	0.6755	0.4994
11	11:61569306:C:G	61569306	G	ADD	1536	2.977	4.407	-5.661	11.62	0.6755	0.4994
11	11:61569830:C:T	61569830	T	ADD	1536	2.977	4.407	-5.661	11.62	0.6755	0.4994
11	11:61570783:T:C	61570783	C	ADD	1536	2.977	4.407	-5.661	11.62	0.6755	0.4994
11	11:75677403:G:C	75677403	C	ADD	1536	-6.082	9.002	-23.73	11.56	-0.6756	0.4994
11	11:117356908:C:G	117356908	G	ADD	1536	3.52	5.21	-6.692	13.73	0.6756	0.4994
11	11:122906708:C:T	122906708	T	ADD	1536	3.775	5.587	-7.175	14.72	0.6756	0.4994
11	11:122939921:C:T	122939921	T	ADD	1536	3.901	5.774	-7.416	15.22	0.6756	0.4994
12	12:12458301:C:T	12458301	T	ADD	1536	4.045	5.987	-7.69	15.78	0.6756	0.4994
12	12:12458534:A:G	12458534	G	ADD	1536	4.045	5.987	-7.69	15.78	0.6756	0.4994
12	12:25362217:A:G	25362217	A	ADD	1536	3.649	5.402	-6.938	14.24	0.6756	0.4994
13	13:75793779:C:A	75793779	A	ADD	1536	-3.134	4.639	-12.23	5.958	-0.6756	0.4994
13	13:94797497:A:G	94797497	G	ADD	1536	3.472	5.14	-6.602	13.55	0.6756	0.4994
15	15:40091344:C:T	40091344	T	ADD	1536	3.732	5.524	-7.096	14.56	0.6756	0.4994
15	15:44806257:T:C	44806257	C	ADD	1536	4.292	6.353	-8.16	16.74	0.6756	0.4994
15	15:44808129:C:T	44808129	T	ADD	1536	4.292	6.353	-8.16	16.74	0.6756	0.4994
15	15:44812420:C:T	44812420	T	ADD	1536	4.292	6.353	-8.16	16.74	0.6756	0.4994
18	18:13536325:G:T	13536325	T	ADD	1536	-4.109	6.082	-16.03	7.811	-0.6756	0.4994
22	22:26266939:A:C	26266939	A	ADD	1536	-3.989	5.905	-15.56	7.585	-0.6755	0.4994
1	1:31492827:G:A	31492827	A	ADD	1536	-3.542	5.245	-13.82	6.737	-0.6754	0.4995
1	1:85769032:C:T	85769032	T	ADD	1536	-5.74	8.498	-22.4	10.92	-0.6755	0.4995
1	1:203158972:A:G	203158972	A	ADD	1536	5.488	8.125	-10.44	21.41	0.6755	0.4995
1	1:223902973:A:C	223902973	C	ADD	1536	3.643	5.394	-6.929	14.22	0.6754	0.4995
1	1:223903012:A:G	223903012	G	ADD	1536	3.643	5.394	-6.929	14.22	0.6754	0.4995
1	1:223903926:C:T	223903926	T	ADD	1536	3.643	5.394	-6.929	14.22	0.6754	0.4995
1	1:223904606:G:A	223904606	A	ADD	1536	3.643	5.394	-6.929	14.22	0.6754	0.4995
2	2:15029661:A:C	15029661	C	ADD	1536	-3.437	5.088	-13.41	6.536	-0.6754	0.4995
2	2:20008619:C:A	20008619	A	ADD	1536	-3.291	4.872	-12.84	6.258	-0.6754	0.4995
2	2:36731385:C:G	36731385	C	ADD	1536	-3.279	4.854	-12.79	6.235	-0.6755	0.4995
2	2:49342066:A:G	49342066	G	ADD	1536	-3.391	5.02	-13.23	6.449	-0.6755	0.4995
2	2:160853899:G:A	160853899	A	ADD	1536	3.304	4.892	-6.283	12.89	0.6755	0.4995
2	2:234841978:T:G	234841978	G	ADD	1536	4.314	6.387	-8.204	16.83	0.6754	0.4995
3	3:138934384:T:C	138934384	T	ADD	1536	2.881	4.266	-5.48	11.24	0.6755	0.4995
3	3:161099744:T:G	161099744	G	ADD	1536	5.306	7.857	-10.09	20.71	0.6754	0.4995
3	3:161101908:A:T	161101908	T	ADD	1536	5.306	7.857	-10.09	20.71	0.6754	0.4995
3	3:161104907:G:A	161104907	A	ADD	1536	5.306	7.857	-10.09	20.71	0.6754	0.4995
3	3:192037628:T:C	192037628	C	ADD	1536	-2.977	4.407	-11.61	5.661	-0.6754	0.4995
3	3:192038175:C:T	192038175	T	ADD	1536	-2.977	4.407	-11.61	5.661	-0.6754	0.4995
4	4:54361792:C:T	54361792	T	ADD	1536	-2.97	4.397	-11.59	5.648	-0.6755	0.4995
4	4:54361844:G:A	54361844	A	ADD	1536	-2.97	4.397	-11.59	5.648	-0.6755	0.4995
5	5:50071565:A:G	50071565	G	ADD	1536	-2.919	4.322	-11.39	5.552	-0.6754	0.4995
5	5:66396863:A:G	66396863	G	ADD	1536	3.492	5.17	-6.641	13.63	0.6754	0.4995
5	5:66406143:G:A	66406143	A	ADD	1536	3.492	5.17	-6.641	13.63	0.6754	0.4995
5	5:128406501:A:G	128406501	G	ADD	1536	5.447	8.065	-10.36	21.25	0.6755	0.4995
6	6:147836282:C:G	147836282	G	ADD	1536	-2.797	4.142	-10.91	5.32	-0.6754	0.4995
6	6:161404383:C:A	161404383	A	ADD	1536	-4.151	6.145	-16.2	7.894	-0.6754	0.4995
6	6:161404927:A:T	161404927	T	ADD	1536	-4.151	6.145	-16.2	7.894	-0.6754	0.4995
6	6:161404970:C:A	161404970	A	ADD	1536	-4.151	6.145	-16.2	7.894	-0.6754	0.4995
6	6:161405501:G:T	161405501	T	ADD	1536	-4.151	6.145	-16.2	7.894	-0.6754	0.4995
7	7:10237596:C:T	10237596	T	ADD	1536	5.24	7.757	-9.963	20.44	0.6755	0.4995
7	7:157345702:T:C	157345702	C	ADD	1536	-3.509	5.195	-13.69	6.673	-0.6755	0.4995
8	8:27434722:C:T	27434722	C	ADD	1536	2.943	4.357	-5.596	11.48	0.6755	0.4995
8	8:113111329:T:C	113111329	C	ADD	1536	-4.363	6.459	-17.02	8.296	-0.6755	0.4995
8	8:113130329:C:T	113130329	T	ADD	1536	-4.363	6.459	-17.02	8.296	-0.6755	0.4995
8	8:113131149:C:T	113131149	T	ADD	1536	-4.363	6.459	-17.02	8.296	-0.6755	0.4995
8	8:125846372:G:A	125846372	A	ADD	1536	3.29	4.872	-6.258	12.84	0.6754	0.4995
9	9:6949133:G:T	6949133	T	ADD	1536	-5.489	8.126	-21.42	10.44	-0.6755	0.4995
9	9:6949624:C:T	6949624	T	ADD	1536	-5.489	8.126	-21.42	10.44	-0.6755	0.4995
9	9:6950922:C:T	6950922	T	ADD	1536	-5.489	8.126	-21.42	10.44	-0.6755	0.4995
9	9:6951639:T:C	6951639	C	ADD	1536	-5.489	8.126	-21.42	10.44	-0.6755	0.4995
9	9:14659034:T:C	14659034	C	ADD	1536	2.95	4.367	-5.61	11.51	0.6754	0.4995
9	9:115866442:A:C	115866442	C	ADD	1536	4.52	6.692	-8.595	17.64	0.6755	0.4995
10	10:3754781:C:A	3754781	C	ADD	1536	-2.915	4.315	-11.37	5.543	-0.6755	0.4995
11	11:7918294:G:A	7918294	A	ADD	1536	-3.062	4.533	-11.95	5.823	-0.6755	0.4995
11	11:104211569:A:G	104211569	G	ADD	1536	3.219	4.765	-6.12	12.56	0.6755	0.4995
12	12:19798173:A:G	19798173	G	ADD	1536	4.327	6.407	-8.23	16.88	0.6754	0.4995
12	12:19798225:T:G	19798225	G	ADD	1536	4.327	6.407	-8.23	16.88	0.6754	0.4995
12	12:19798300:G:T	19798300	T	ADD	1536	4.327	6.407	-8.23	16.88	0.6754	0.4995
12	12:19799366:C:G	19799366	G	ADD	1536	4.327	6.407	-8.23	16.88	0.6754	0.4995
12	12:19800104:G:A	19800104	A	ADD	1536	4.327	6.407	-8.23	16.88	0.6754	0.4995
12	12:19800987:A:G	19800987	G	ADD	1536	4.327	6.407	-8.23	16.88	0.6754	0.4995
12	12:19801865:C:G	19801865	G	ADD	1536	4.327	6.407	-8.23	16.88	0.6754	0.4995
12	12:19801936:G:C	19801936	C	ADD	1536	4.327	6.407	-8.23	16.88	0.6754	0.4995
12	12:19802120:C:T	19802120	T	ADD	1536	4.327	6.407	-8.23	16.88	0.6754	0.4995
12	12:19802472:G:T	19802472	T	ADD	1536	4.327	6.407	-8.23	16.88	0.6754	0.4995
12	12:19802503:G:A	19802503	A	ADD	1536	4.327	6.407	-8.23	16.88	0.6754	0.4995
12	12:19802581:G:A	19802581	A	ADD	1536	4.327	6.407	-8.23	16.88	0.6754	0.4995
12	12:19802864:G:T	19802864	T	ADD	1536	4.327	6.407	-8.23	16.88	0.6754	0.4995
12	12:19803912:T:C	19803912	C	ADD	1536	4.327	6.407	-8.23	16.88	0.6754	0.4995
12	12:19804041:A:G	19804041	G	ADD	1536	4.327	6.407	-8.23	16.88	0.6754	0.4995
12	12:19804125:C:G	19804125	G	ADD	1536	4.327	6.407	-8.23	16.88	0.6754	0.4995
12	12:19804215:G:C	19804215	C	ADD	1536	4.327	6.407	-8.23	16.88	0.6754	0.4995
14	14:56360007:G:A	56360007	A	ADD	1536	-4.665	6.907	-18.2	8.872	-0.6754	0.4995
15	15:69276715:C:G	69276715	G	ADD	1536	3.834	5.676	-7.292	14.96	0.6754	0.4995
15	15:69284755:A:G	69284755	G	ADD	1536	3.834	5.676	-7.292	14.96	0.6754	0.4995
16	16:11192379:G:C	11192379	C	ADD	1536	3.1	4.589	-5.895	12.09	0.6755	0.4995
16	16:11192787:A:G	11192787	G	ADD	1536	3.1	4.589	-5.895	12.09	0.6755	0.4995
16	16:85514565:T:C	85514565	C	ADD	1536	2.874	4.255	-5.466	11.21	0.6754	0.4995
20	20:5954202:C:T	5954202	T	ADD	1536	5.173	7.659	-9.838	20.18	0.6754	0.4995
20	20:55695838:C:A	55695838	C	ADD	1536	3.262	4.829	-6.203	12.73	0.6754	0.4995
21	21:46261211:A:G	46261211	G	ADD	1536	-4.231	6.263	-16.51	8.044	-0.6755	0.4995
1	1:91626789:G:A	91626789	A	ADD	1536	2.954	4.374	-5.62	11.53	0.6753	0.4996
1	1:91626971:A:G	91626971	G	ADD	1536	2.954	4.374	-5.62	11.53	0.6753	0.4996
1	1:91627031:T:C	91627031	C	ADD	1536	2.954	4.374	-5.62	11.53	0.6753	0.4996
1	1:91627098:C:T	91627098	T	ADD	1536	2.954	4.374	-5.62	11.53	0.6753	0.4996
1	1:91627334:C:G	91627334	G	ADD	1536	2.954	4.374	-5.62	11.53	0.6753	0.4996
1	1:208830611:A:C	208830611	C	ADD	1536	3.243	4.802	-6.169	12.65	0.6753	0.4996
1	1:214288897:G:A	214288897	A	ADD	1536	-4.582	6.785	-17.88	8.715	-0.6754	0.4996
2	2:1763580:G:A	1763580	A	ADD	1536	3.111	4.607	-5.919	12.14	0.6752	0.4996
2	2:35941243:C:T	35941243	T	ADD	1536	-2.944	4.36	-11.49	5.601	-0.6753	0.4996
2	2:35941413:G:A	35941413	A	ADD	1536	-2.944	4.36	-11.49	5.601	-0.6753	0.4996
2	2:35947802:C:G	35947802	G	ADD	1536	-2.944	4.36	-11.49	5.601	-0.6753	0.4996
2	2:38877549:T:G	38877549	G	ADD	1536	4.263	6.313	-8.11	16.64	0.6753	0.4996
2	2:38877554:G:C	38877554	C	ADD	1536	4.263	6.313	-8.11	16.64	0.6753	0.4996
2	2:140332970:G:A	140332970	G	ADD	1536	3.282	4.861	-6.245	12.81	0.6753	0.4996
2	2:140333139:A:G	140333139	A	ADD	1536	3.282	4.861	-6.245	12.81	0.6753	0.4996
3	3:21835655:T:C	21835655	C	ADD	1536	-3.038	4.499	-11.86	5.78	-0.6752	0.4996
3	3:28867071:C:T	28867071	T	ADD	1536	4.327	6.407	-8.232	16.88	0.6752	0.4996
3	3:160765625:A:T	160765625	T	ADD	1536	4.475	6.626	-8.512	17.46	0.6753	0.4996
4	4:118418302:T:C	118418302	C	ADD	1536	3.682	5.453	-7.006	14.37	0.6752	0.4996
4	4:162230375:A:C	162230375	C	ADD	1536	2.923	4.328	-5.561	11.41	0.6752	0.4996
5	5:110494246:G:A	110494246	A	ADD	1536	-2.915	4.316	-11.37	5.545	-0.6753	0.4996
6	6:27047916:T:C	27047916	C	ADD	1536	-3.869	5.729	-15.1	7.36	-0.6753	0.4996
6	6:27074005:T:C	27074005	C	ADD	1536	-3.869	5.729	-15.1	7.36	-0.6753	0.4996
6	6:27080477:C:T	27080477	T	ADD	1536	-3.869	5.729	-15.1	7.36	-0.6753	0.4996
6	6:29731856:G:C	29731856	C	ADD	1536	3.161	4.68	-6.013	12.33	0.6753	0.4996
6	6:130516693:A:G	130516693	G	ADD	1536	2.858	4.233	-5.438	11.16	0.6752	0.4996
6	6:130521121:C:G	130521121	G	ADD	1536	2.852	4.224	-5.426	11.13	0.6753	0.4996
6	6:150873623:A:G	150873623	G	ADD	1536	3.083	4.565	-5.865	12.03	0.6752	0.4996
7	7:29382710:G:A	29382710	A	ADD	1536	-2.952	4.371	-11.52	5.615	-0.6753	0.4996
7	7:156844628:G:A	156844628	A	ADD	1536	-3.584	5.308	-13.99	6.819	-0.6752	0.4996
8	8:12711947:A:G	12711947	A	ADD	1536	2.832	4.193	-5.386	11.05	0.6753	0.4996
8	8:95095163:T:C	95095163	T	ADD	1536	-2.958	4.381	-11.54	5.628	-0.6752	0.4996
8	8:95096010:C:T	95096010	C	ADD	1536	-2.958	4.381	-11.54	5.628	-0.6752	0.4996
8	8:95096335:C:G	95096335	C	ADD	1536	-2.958	4.381	-11.54	5.628	-0.6752	0.4996
9	9:7006539:T:G	7006539	G	ADD	1536	-3.131	4.637	-12.22	5.957	-0.6753	0.4996
10	10:2562267:G:C	2562267	G	ADD	1536	-2.867	4.247	-11.19	5.456	-0.6752	0.4996
10	10:4648434:T:C	4648434	C	ADD	1536	-3.009	4.455	-11.74	5.723	-0.6753	0.4996
10	10:129060901:G:A	129060901	A	ADD	1536	4.351	6.443	-8.278	16.98	0.6753	0.4996
10	10:129062327:G:A	129062327	A	ADD	1536	4.351	6.443	-8.278	16.98	0.6753	0.4996
11	11:134187896:A:G	134187896	A	ADD	1536	-2.841	4.207	-11.09	5.404	-0.6753	0.4996
12	12:56861458:A:G	56861458	A	ADD	1536	5.008	7.416	-9.527	19.54	0.6753	0.4996
13	13:60025079:A:G	60025079	G	ADD	1536	-6.252	9.26	-24.4	11.9	-0.6752	0.4996
13	13:60025441:G:T	60025441	T	ADD	1536	-6.252	9.26	-24.4	11.9	-0.6752	0.4996
13	13:61778799:G:C	61778799	C	ADD	1536	3.017	4.467	-5.739	11.77	0.6753	0.4996
13	13:68121327:C:A	68121327	A	ADD	1536	2.858	4.233	-5.438	11.15	0.6752	0.4996
13	13:68121613:T:A	68121613	A	ADD	1536	2.858	4.233	-5.438	11.15	0.6752	0.4996
13	13:70202214:A:C	70202214	C	ADD	1536	3.007	4.453	-5.72	11.73	0.6753	0.4996
13	13:90766098:T:C	90766098	C	ADD	1536	-3.415	5.057	-13.33	6.496	-0.6753	0.4996
14	14:31278132:G:A	31278132	A	ADD	1536	-6.158	9.118	-24.03	11.71	-0.6753	0.4996
14	14:33202829:G:T	33202829	T	ADD	1536	-2.96	4.384	-11.55	5.632	-0.6752	0.4996
14	14:33202964:G:A	33202964	A	ADD	1536	-2.96	4.384	-11.55	5.632	-0.6752	0.4996
14	14:40518841:G:A	40518841	G	ADD	1536	-2.883	4.27	-11.25	5.485	-0.6753	0.4996
14	14:64693871:G:C	64693871	G	ADD	1536	2.818	4.173	-5.361	11	0.6752	0.4996
14	14:84382486:G:A	84382486	A	ADD	1536	3.253	4.818	-6.189	12.7	0.6753	0.4996
14	14:84768305:C:G	84768305	G	ADD	1536	2.979	4.411	-5.667	11.62	0.6753	0.4996
16	16:83861350:A:T	83861350	T	ADD	1536	4.911	7.273	-9.343	19.17	0.6753	0.4996
17	17:1374195:G:A	1374195	A	ADD	1536	-6.22	9.211	-24.27	11.83	-0.6753	0.4996
18	18:64511861:G:T	64511861	T	ADD	1536	3.306	4.896	-6.29	12.9	0.6753	0.4996
1	1:166008162:C:T	166008162	T	ADD	1536	4.055	6.005	-7.715	15.82	0.6752	0.4997
1	1:225521982:A:G	225521982	G	ADD	1536	-4.056	6.008	-15.83	7.719	-0.6751	0.4997
2	2:29364616:C:T	29364616	T	ADD	1536	-3.14	4.65	-12.25	5.975	-0.6751	0.4997
2	2:38239356:A:G	38239356	A	ADD	1536	4.763	7.054	-9.063	18.59	0.6752	0.4997
2	2:49643242:C:G	49643242	G	ADD	1536	2.809	4.161	-5.347	10.97	0.6751	0.4997
2	2:50994255:G:T	50994255	T	ADD	1536	4.249	6.294	-8.087	16.58	0.6751	0.4997
2	2:77335911:G:A	77335911	A	ADD	1536	3.773	5.588	-7.18	14.73	0.6752	0.4997
2	2:137106425:A:G	137106425	G	ADD	1536	4.782	7.083	-9.101	18.66	0.6751	0.4997
2	2:137107722:T:C	137107722	C	ADD	1536	4.782	7.083	-9.101	18.66	0.6751	0.4997
3	3:64912188:T:C	64912188	C	ADD	1536	-3.44	5.095	-13.43	6.546	-0.6751	0.4997
3	3:64912504:T:C	64912504	C	ADD	1536	-3.44	5.095	-13.43	6.546	-0.6751	0.4997
3	3:64912516:A:G	64912516	G	ADD	1536	-3.44	5.095	-13.43	6.546	-0.6751	0.4997
3	3:64912671:C:T	64912671	T	ADD	1536	-3.44	5.095	-13.43	6.546	-0.6751	0.4997
3	3:67369754:C:T	67369754	T	ADD	1536	-4.804	7.117	-18.75	9.145	-0.6751	0.4997
3	3:67372361:A:T	67372361	T	ADD	1536	-4.804	7.117	-18.75	9.145	-0.6751	0.4997
3	3:67374316:G:T	67374316	T	ADD	1536	-4.804	7.117	-18.75	9.145	-0.6751	0.4997
3	3:85031153:C:T	85031153	T	ADD	1536	3.348	4.959	-6.372	13.07	0.6751	0.4997
3	3:128776664:A:C	128776664	C	ADD	1536	2.959	4.382	-5.63	11.55	0.6752	0.4997
4	4:20534519:A:G	20534519	G	ADD	1536	3.229	4.783	-6.145	12.6	0.6752	0.4997
5	5:89005564:A:G	89005564	A	ADD	1536	3.841	5.689	-7.31	14.99	0.6752	0.4997
5	5:125006050:A:T	125006050	T	ADD	1536	-3.072	4.55	-11.99	5.845	-0.6752	0.4997
6	6:29404157:T:G	29404157	T	ADD	1536	-3.165	4.688	-12.35	6.024	-0.6751	0.4997
6	6:78301248:G:A	78301248	A	ADD	1536	3.114	4.612	-5.926	12.15	0.6752	0.4997
6	6:102137202:G:A	102137202	A	ADD	1536	3.251	4.815	-6.186	12.69	0.6751	0.4997
6	6:104172443:A:G	104172443	G	ADD	1536	3.516	5.208	-6.691	13.72	0.6752	0.4997
6	6:120213880:G:A	120213880	G	ADD	1536	3.421	5.068	-6.512	13.35	0.6751	0.4997
6	6:124198889:A:G	124198889	G	ADD	1536	-5.005	7.413	-19.53	9.525	-0.6752	0.4997
6	6:124201150:G:A	124201150	A	ADD	1536	-5.005	7.413	-19.53	9.525	-0.6752	0.4997
6	6:160353163:C:T	160353163	T	ADD	1536	5.105	7.56	-9.713	19.92	0.6752	0.4997
7	7:37774380:T:C	37774380	C	ADD	1536	5.234	7.753	-9.961	20.43	0.6751	0.4997
8	8:43679530:G:A	43679530	G	ADD	1536	4.185	6.199	-7.965	16.34	0.6751	0.4997
10	10:106143811:C:T	106143811	T	ADD	1536	4.247	6.291	-8.083	16.58	0.6751	0.4997
10	10:106144393:G:A	106144393	A	ADD	1536	4.247	6.291	-8.083	16.58	0.6751	0.4997
10	10:106144525:T:C	106144525	C	ADD	1536	4.247	6.291	-8.083	16.58	0.6751	0.4997
10	10:110188670:G:A	110188670	A	ADD	1536	-5.894	8.73	-23	11.22	-0.6751	0.4997
11	11:3967919:C:A	3967919	A	ADD	1536	3.83	5.673	-7.289	14.95	0.6751	0.4997
11	11:17460084:T:A	17460084	A	ADD	1536	-3.142	4.654	-12.26	5.98	-0.6751	0.4997
12	12:590259:G:A	590259	A	ADD	1536	3.124	4.628	-5.946	12.19	0.6751	0.4997
12	12:19218280:A:G	19218280	A	ADD	1536	-3.011	4.46	-11.75	5.73	-0.6751	0.4997
12	12:26589726:A:G	26589726	G	ADD	1536	5.584	8.271	-10.63	21.8	0.6751	0.4997
12	12:26589770:G:A	26589770	A	ADD	1536	5.584	8.271	-10.63	21.8	0.6751	0.4997
12	12:26590774:G:A	26590774	A	ADD	1536	5.584	8.271	-10.63	21.8	0.6751	0.4997
13	13:94992836:T:C	94992836	C	ADD	1536	-3.654	5.412	-14.26	6.954	-0.6752	0.4997
14	14:85227380:C:T	85227380	T	ADD	1536	3.226	4.779	-6.141	12.59	0.6751	0.4997
17	17:192640:A:G	192640	G	ADD	1536	-3.681	5.452	-14.37	7.005	-0.6751	0.4997
18	18:11573468:A:G	11573468	A	ADD	1536	2.938	4.352	-5.591	11.47	0.6752	0.4997
18	18:54000996:G:A	54000996	A	ADD	1536	3.519	5.212	-6.698	13.73	0.6751	0.4997
18	18:54001461:C:T	54001461	T	ADD	1536	3.519	5.212	-6.698	13.73	0.6751	0.4997
18	18:54003079:T:C	54003079	C	ADD	1536	3.519	5.212	-6.698	13.73	0.6751	0.4997
19	19:29391568:G:A	29391568	A	ADD	1536	2.872	4.254	-5.465	11.21	0.6752	0.4997
19	19:29391897:A:G	29391897	G	ADD	1536	2.872	4.254	-5.465	11.21	0.6752	0.4997
19	19:29391905:G:A	29391905	A	ADD	1536	2.872	4.254	-5.465	11.21	0.6752	0.4997
19	19:29393670:C:T	29393670	T	ADD	1536	2.872	4.254	-5.465	11.21	0.6752	0.4997
19	19:29394066:G:A	29394066	A	ADD	1536	2.872	4.254	-5.465	11.21	0.6752	0.4997
1	1:117793234:C:T	117793234	T	ADD	1536	-3.029	4.487	-11.82	5.766	-0.675	0.4998
2	2:58596409:T:G	58596409	G	ADD	1536	-3.243	4.805	-12.66	6.174	-0.675	0.4998
2	2:69293183:A:G	69293183	G	ADD	1536	-2.887	4.276	-11.27	5.495	-0.675	0.4998
2	2:76046471:G:A	76046471	A	ADD	1536	6.285	9.312	-11.97	24.54	0.6749	0.4998
2	2:124019513:C:G	124019513	G	ADD	1536	5.949	8.813	-11.32	23.22	0.675	0.4998
2	2:124020345:C:T	124020345	T	ADD	1536	5.949	8.813	-11.32	23.22	0.675	0.4998
2	2:124020565:A:T	124020565	T	ADD	1536	5.949	8.813	-11.32	23.22	0.675	0.4998
2	2:124020790:T:A	124020790	A	ADD	1536	5.949	8.813	-11.32	23.22	0.675	0.4998
2	2:124020852:T:A	124020852	A	ADD	1536	5.949	8.813	-11.32	23.22	0.675	0.4998
2	2:124020906:G:A	124020906	A	ADD	1536	5.949	8.813	-11.32	23.22	0.675	0.4998
2	2:124021308:C:T	124021308	T	ADD	1536	5.949	8.813	-11.32	23.22	0.675	0.4998
2	2:124021563:G:A	124021563	A	ADD	1536	5.949	8.813	-11.32	23.22	0.675	0.4998
2	2:124021678:A:T	124021678	T	ADD	1536	5.949	8.813	-11.32	23.22	0.675	0.4998
2	2:124021722:C:T	124021722	T	ADD	1536	5.949	8.813	-11.32	23.22	0.675	0.4998
2	2:124021880:C:T	124021880	T	ADD	1536	5.949	8.813	-11.32	23.22	0.675	0.4998
2	2:124021911:C:G	124021911	G	ADD	1536	5.949	8.813	-11.32	23.22	0.675	0.4998
2	2:124021950:A:G	124021950	G	ADD	1536	5.949	8.813	-11.32	23.22	0.675	0.4998
2	2:124021999:A:G	124021999	G	ADD	1536	5.949	8.813	-11.32	23.22	0.675	0.4998
2	2:124022357:G:A	124022357	A	ADD	1536	5.949	8.813	-11.32	23.22	0.675	0.4998
2	2:124022447:T:C	124022447	C	ADD	1536	5.949	8.813	-11.32	23.22	0.675	0.4998
2	2:124022512:A:G	124022512	G	ADD	1536	5.949	8.813	-11.32	23.22	0.675	0.4998
2	2:124022592:A:G	124022592	G	ADD	1536	5.949	8.813	-11.32	23.22	0.675	0.4998
2	2:124022649:C:A	124022649	A	ADD	1536	5.949	8.813	-11.32	23.22	0.675	0.4998
2	2:124022683:G:A	124022683	A	ADD	1536	5.949	8.813	-11.32	23.22	0.675	0.4998
2	2:124022773:T:G	124022773	G	ADD	1536	5.949	8.813	-11.32	23.22	0.675	0.4998
2	2:124022909:T:C	124022909	C	ADD	1536	5.949	8.813	-11.32	23.22	0.675	0.4998
2	2:124023063:T:C	124023063	C	ADD	1536	5.949	8.813	-11.32	23.22	0.675	0.4998
2	2:124023081:A:G	124023081	G	ADD	1536	5.949	8.813	-11.32	23.22	0.675	0.4998
2	2:124023185:C:T	124023185	T	ADD	1536	5.949	8.813	-11.32	23.22	0.675	0.4998
2	2:124023402:G:T	124023402	T	ADD	1536	5.949	8.813	-11.32	23.22	0.675	0.4998
2	2:124023928:C:T	124023928	T	ADD	1536	5.949	8.813	-11.32	23.22	0.675	0.4998
2	2:124023997:A:T	124023997	T	ADD	1536	5.949	8.813	-11.32	23.22	0.675	0.4998
2	2:124024096:G:T	124024096	T	ADD	1536	5.949	8.813	-11.32	23.22	0.675	0.4998
2	2:124024147:G:A	124024147	A	ADD	1536	5.949	8.813	-11.32	23.22	0.675	0.4998
2	2:124024333:A:C	124024333	C	ADD	1536	5.949	8.813	-11.32	23.22	0.675	0.4998
2	2:124025798:G:A	124025798	A	ADD	1536	5.949	8.813	-11.32	23.22	0.675	0.4998
2	2:124025997:C:T	124025997	T	ADD	1536	5.949	8.813	-11.32	23.22	0.675	0.4998
2	2:124027841:A:G	124027841	G	ADD	1536	5.949	8.813	-11.32	23.22	0.675	0.4998
2	2:124027916:A:G	124027916	G	ADD	1536	5.949	8.813	-11.32	23.22	0.675	0.4998
2	2:124027924:C:T	124027924	T	ADD	1536	5.949	8.813	-11.32	23.22	0.675	0.4998
2	2:124034723:G:C	124034723	C	ADD	1536	5.949	8.813	-11.32	23.22	0.675	0.4998
2	2:124037485:G:A	124037485	A	ADD	1536	5.949	8.813	-11.32	23.22	0.675	0.4998
2	2:124047031:C:T	124047031	T	ADD	1536	5.949	8.813	-11.32	23.22	0.675	0.4998
2	2:200913244:A:C	200913244	C	ADD	1536	-3.586	5.313	-14	6.828	-0.6749	0.4998
2	2:200924202:G:A	200924202	A	ADD	1536	-3.586	5.313	-14	6.828	-0.6749	0.4998
2	2:200926045:C:T	200926045	T	ADD	1536	-3.586	5.313	-14	6.828	-0.6749	0.4998
3	3:15059330:T:C	15059330	C	ADD	1536	4.685	6.942	-8.921	18.29	0.6749	0.4998
3	3:25495637:C:A	25495637	C	ADD	1536	-4.026	5.964	-15.71	7.663	-0.675	0.4998
3	3:38780619:C:A	38780619	A	ADD	1536	-2.869	4.251	-11.2	5.462	-0.6749	0.4998
3	3:38782472:A:G	38782472	G	ADD	1536	-2.869	4.251	-11.2	5.462	-0.6749	0.4998
3	3:38793989:G:A	38793989	A	ADD	1536	-2.869	4.251	-11.2	5.462	-0.6749	0.4998
3	3:125888929:G:A	125888929	A	ADD	1536	3.607	5.343	-6.865	14.08	0.675	0.4998
3	3:125889825:G:A	125889825	A	ADD	1536	3.607	5.343	-6.865	14.08	0.675	0.4998
3	3:171086668:A:G	171086668	G	ADD	1536	3.946	5.846	-7.511	15.4	0.675	0.4998
3	3:183740350:G:A	183740350	G	ADD	1536	-3.262	4.832	-12.73	6.21	-0.6749	0.4998
4	4:175018181:G:A	175018181	G	ADD	1536	-2.826	4.187	-11.03	5.381	-0.675	0.4998
4	4:176959092:G:A	176959092	A	ADD	1536	3.528	5.227	-6.716	13.77	0.675	0.4998
4	4:181067609:A:C	181067609	C	ADD	1536	-3.628	5.375	-14.16	6.907	-0.6749	0.4998
4	4:188826386:C:T	188826386	T	ADD	1536	5.957	8.826	-11.34	23.26	0.675	0.4998
5	5:57353848:C:A	57353848	A	ADD	1536	4.725	7	-8.995	18.45	0.675	0.4998
5	5:57353870:T:G	57353870	G	ADD	1536	4.725	7	-8.995	18.45	0.675	0.4998
5	5:57353878:C:T	57353878	T	ADD	1536	4.725	7	-8.995	18.45	0.675	0.4998
6	6:11321650:G:A	11321650	A	ADD	1536	4.656	6.899	-8.865	18.18	0.6749	0.4998
6	6:131065519:G:A	131065519	A	ADD	1536	-3.106	4.602	-12.13	5.913	-0.6749	0.4998
7	7:95293436:C:A	95293436	A	ADD	1536	2.914	4.318	-5.549	11.38	0.6749	0.4998
7	7:107924903:G:A	107924903	A	ADD	1536	5.368	7.954	-10.22	20.96	0.6749	0.4998
7	7:156469454:C:T	156469454	T	ADD	1536	4.357	6.455	-8.294	17.01	0.675	0.4998
8	8:3349408:A:G	3349408	G	ADD	1536	2.971	4.402	-5.657	11.6	0.675	0.4998
8	8:10290566:G:A	10290566	A	ADD	1536	3.344	4.954	-6.365	13.05	0.675	0.4998
8	8:52472051:G:A	52472051	A	ADD	1536	5.578	8.263	-10.62	21.77	0.675	0.4998
8	8:128026128:C:A	128026128	C	ADD	1536	5.288	7.835	-10.07	20.64	0.6749	0.4998
9	9:9166788:A:G	9166788	G	ADD	1536	-3.632	5.381	-14.18	6.915	-0.6749	0.4998
9	9:78822192:C:A	78822192	C	ADD	1536	3.213	4.76	-6.116	12.54	0.675	0.4998
10	10:106391762:G:A	106391762	G	ADD	1536	-3.059	4.533	-11.94	5.825	-0.6749	0.4998
10	10:130273179:T:G	130273179	T	ADD	1536	-3.032	4.492	-11.84	5.772	-0.6749	0.4998
11	11:75005651:A:T	75005651	T	ADD	1536	3.013	4.463	-5.735	11.76	0.675	0.4998
13	13:51426051:T:C	51426051	C	ADD	1536	-3.091	4.579	-12.07	5.885	-0.6749	0.4998
13	13:100065914:T:G	100065914	T	ADD	1536	3.068	4.546	-5.841	11.98	0.675	0.4998
14	14:49310623:C:A	49310623	C	ADD	1536	-2.892	4.284	-11.29	5.505	-0.675	0.4998
14	14:72791464:G:T	72791464	G	ADD	1536	2.901	4.299	-5.524	11.33	0.6749	0.4998
15	15:67474274:A:G	67474274	G	ADD	1536	-6.485	9.608	-25.32	12.35	-0.675	0.4998
15	15:67475860:T:C	67475860	C	ADD	1536	-6.485	9.608	-25.32	12.35	-0.675	0.4998
15	15:70145021:G:A	70145021	A	ADD	1536	5.8	8.593	-11.04	22.64	0.6749	0.4998
15	15:70149956:A:G	70149956	G	ADD	1536	5.8	8.593	-11.04	22.64	0.6749	0.4998
21	21:41522033:A:G	41522033	G	ADD	1536	-3.854	5.709	-15.04	7.336	-0.675	0.4998
1	1:170131293:A:C	170131293	A	ADD	1536	4.44	6.578	-8.454	17.33	0.6749	0.4999
2	2:19955431:C:G	19955431	G	ADD	1536	-2.879	4.266	-11.24	5.483	-0.6748	0.4999
2	2:39583446:A:G	39583446	A	ADD	1536	3.959	5.867	-7.54	15.46	0.6748	0.4999
2	2:53974223:T:G	53974223	G	ADD	1536	-2.835	4.201	-11.07	5.399	-0.6748	0.4999
2	2:55014712:C:T	55014712	T	ADD	1536	2.949	4.37	-5.616	11.51	0.6748	0.4999
3	3:10402609:C:T	10402609	T	ADD	1536	-3.167	4.693	-12.36	6.031	-0.6748	0.4999
3	3:36152346:A:G	36152346	G	ADD	1536	3.13	4.638	-5.96	12.22	0.6748	0.4999
3	3:36165979:G:A	36165979	A	ADD	1536	3.13	4.638	-5.96	12.22	0.6748	0.4999
3	3:170549913:A:G	170549913	G	ADD	1536	3.595	5.328	-6.847	14.04	0.6749	0.4999
3	3:175826734:G:C	175826734	C	ADD	1536	3.085	4.572	-5.876	12.05	0.6748	0.4999
4	4:32391690:A:G	32391690	G	ADD	1536	2.933	4.346	-5.585	11.45	0.6748	0.4999
4	4:32392900:C:G	32392900	G	ADD	1536	2.933	4.346	-5.585	11.45	0.6748	0.4999
4	4:32392915:T:C	32392915	C	ADD	1536	2.933	4.346	-5.585	11.45	0.6748	0.4999
4	4:38079714:T:A	38079714	A	ADD	1536	4.424	6.556	-8.425	17.27	0.6749	0.4999
4	4:67644546:G:A	67644546	G	ADD	1536	2.872	4.256	-5.469	11.21	0.6748	0.4999
4	4:93533396:G:A	93533396	A	ADD	1536	4.596	6.81	-8.753	17.94	0.6748	0.4999
4	4:93535226:C:T	93535226	T	ADD	1536	4.596	6.81	-8.753	17.94	0.6748	0.4999
4	4:93535467:G:T	93535467	T	ADD	1536	4.596	6.81	-8.753	17.94	0.6748	0.4999
4	4:161216967:C:G	161216967	G	ADD	1536	-4.19	6.208	-16.36	7.978	-0.6749	0.4999
4	4:187047812:A:G	187047812	G	ADD	1536	4.437	6.575	-8.449	17.32	0.6749	0.4999
5	5:115333425:G:T	115333425	T	ADD	1536	3.344	4.955	-6.368	13.06	0.6749	0.4999
5	5:126811775:T:C	126811775	C	ADD	1536	-3.791	5.617	-14.8	7.219	-0.6748	0.4999
5	5:173922089:T:C	173922089	C	ADD	1536	3.152	4.67	-6.002	12.3	0.6748	0.4999
6	6:65465154:C:A	65465154	A	ADD	1536	-3.655	5.416	-14.27	6.96	-0.6749	0.4999
6	6:66454656:G:A	66454656	A	ADD	1536	2.914	4.317	-5.548	11.38	0.6748	0.4999
6	6:66454760:A:G	66454760	G	ADD	1536	2.914	4.317	-5.548	11.38	0.6748	0.4999
6	6:132699159:C:T	132699159	T	ADD	1536	-2.836	4.202	-11.07	5.401	-0.6747	0.4999
6	6:132699472:G:T	132699472	T	ADD	1536	-2.836	4.202	-11.07	5.401	-0.6747	0.4999
6	6:132700447:C:A	132700447	A	ADD	1536	-2.836	4.202	-11.07	5.401	-0.6747	0.4999
6	6:132704825:T:A	132704825	A	ADD	1536	-2.836	4.202	-11.07	5.401	-0.6747	0.4999
7	7:33741980:A:G	33741980	G	ADD	1536	-3.449	5.112	-13.47	6.569	-0.6748	0.4999
7	7:33743082:T:C	33743082	C	ADD	1536	-3.449	5.112	-13.47	6.569	-0.6748	0.4999
7	7:150850210:T:C	150850210	C	ADD	1536	3.932	5.827	-7.488	15.35	0.6748	0.4999
7	7:156274754:G:A	156274754	A	ADD	1536	2.79	4.133	-5.312	10.89	0.6749	0.4999
7	7:156274898:T:C	156274898	T	ADD	1536	2.79	4.133	-5.312	10.89	0.6749	0.4999
8	8:18261329:C:A	18261329	A	ADD	1536	-3.739	5.542	-14.6	7.122	-0.6748	0.4999
8	8:34102353:C:A	34102353	C	ADD	1536	3.862	5.723	-7.355	15.08	0.6748	0.4999
9	9:34574085:C:T	34574085	T	ADD	1536	5.408	8.013	-10.3	21.11	0.6748	0.4999
10	10:1383468:G:A	1383468	A	ADD	1536	-3.859	5.719	-15.07	7.35	-0.6748	0.4999
10	10:4094234:A:G	4094234	A	ADD	1536	3.625	5.372	-6.904	14.15	0.6748	0.4999
10	10:8467037:C:T	8467037	T	ADD	1536	3.424	5.074	-6.521	13.37	0.6748	0.4999
10	10:28273344:G:A	28273344	A	ADD	1536	6.397	9.481	-12.19	24.98	0.6747	0.4999
10	10:33733469:T:G	33733469	G	ADD	1536	-4.821	7.144	-18.82	9.181	-0.6748	0.4999
11	11:134723096:C:T	134723096	T	ADD	1536	-3.136	4.647	-12.24	5.972	-0.6748	0.4999
12	12:38558329:C:G	38558329	G	ADD	1536	2.877	4.263	-5.479	11.23	0.6749	0.4999
12	12:63014094:G:A	63014094	A	ADD	1536	-3.618	5.361	-14.13	6.89	-0.6748	0.4999
12	12:83602952:A:G	83602952	A	ADD	1536	3.041	4.507	-5.793	11.87	0.6747	0.4999
12	12:83603043:A:G	83603043	A	ADD	1536	3.041	4.507	-5.793	11.87	0.6747	0.4999
12	12:83603952:A:G	83603952	A	ADD	1536	3.041	4.507	-5.793	11.87	0.6747	0.4999
12	12:83604108:T:A	83604108	T	ADD	1536	3.041	4.507	-5.793	11.87	0.6747	0.4999
12	12:83605686:A:G	83605686	A	ADD	1536	3.041	4.507	-5.793	11.87	0.6747	0.4999
12	12:121745828:G:A	121745828	A	ADD	1536	5.701	8.448	-10.86	22.26	0.6748	0.4999
13	13:22731267:A:G	22731267	A	ADD	1536	2.973	4.406	-5.662	11.61	0.6748	0.4999
14	14:22102612:T:C	22102612	T	ADD	1536	-2.868	4.251	-11.2	5.463	-0.6747	0.4999
14	14:45897330:G:A	45897330	A	ADD	1536	2.968	4.399	-5.654	11.59	0.6747	0.4999
15	15:71581274:G:C	71581274	C	ADD	1536	4.035	5.979	-7.683	15.75	0.6749	0.4999
16	16:60054533:A:T	60054533	T	ADD	1536	-2.954	4.377	-11.53	5.625	-0.6748	0.4999
16	16:62892035:C:A	62892035	C	ADD	1536	-2.889	4.281	-11.28	5.501	-0.6749	0.4999
16	16:73624039:G:A	73624039	A	ADD	1536	4.844	7.177	-9.223	18.91	0.6749	0.4999
17	17:66453941:C:A	66453941	A	ADD	1536	-3.312	4.909	-12.93	6.309	-0.6748	0.4999
18	18:8107220:T:C	8107220	C	ADD	1536	-5.358	7.94	-20.92	10.2	-0.6748	0.4999
19	19:52109942:G:A	52109942	A	ADD	1536	4.455	6.601	-8.484	17.39	0.6749	0.4999
20	20:23456429:G:T	23456429	T	ADD	1536	-3.109	4.608	-12.14	5.921	-0.6748	0.4999
21	21:22255696:A:G	22255696	G	ADD	1536	5.56	8.239	-10.59	21.71	0.6748	0.4999
21	21:37060654:T:C	37060654	C	ADD	1536	3.191	4.729	-6.078	12.46	0.6748	0.4999
22	22:32939719:G:A	32939719	A	ADD	1536	3.981	5.899	-7.581	15.54	0.6749	0.4999
1	1:74170796:G:A	74170796	G	ADD	1536	-2.916	4.323	-11.39	5.557	-0.6746	0.5
2	2:35138549:G:A	35138549	A	ADD	1536	-2.978	4.414	-11.63	5.674	-0.6746	0.5
3	3:2271805:G:T	2271805	T	ADD	1536	-3.111	4.611	-12.15	5.926	-0.6747	0.5
3	3:14505845:G:A	14505845	A	ADD	1536	-2.921	4.33	-11.41	5.566	-0.6746	0.5
3	3:14505914:C:A	14505914	A	ADD	1536	-2.921	4.33	-11.41	5.566	-0.6746	0.5
3	3:14506279:G:A	14506279	A	ADD	1536	-2.921	4.33	-11.41	5.566	-0.6746	0.5
3	3:14506483:T:C	14506483	C	ADD	1536	-2.921	4.33	-11.41	5.566	-0.6746	0.5
3	3:14506503:C:A	14506503	A	ADD	1536	-2.921	4.33	-11.41	5.566	-0.6746	0.5
3	3:14506634:G:A	14506634	A	ADD	1536	-2.921	4.33	-11.41	5.566	-0.6746	0.5
3	3:30497967:G:A	30497967	A	ADD	1536	5.026	7.45	-9.576	19.63	0.6746	0.5
3	3:30498309:G:A	30498309	A	ADD	1536	5.026	7.45	-9.576	19.63	0.6746	0.5
3	3:30499767:G:A	30499767	A	ADD	1536	5.026	7.45	-9.576	19.63	0.6746	0.5
3	3:30501509:G:A	30501509	A	ADD	1536	5.026	7.45	-9.576	19.63	0.6746	0.5
3	3:30501985:T:C	30501985	C	ADD	1536	5.026	7.45	-9.576	19.63	0.6746	0.5
3	3:30502867:T:G	30502867	G	ADD	1536	5.026	7.45	-9.576	19.63	0.6746	0.5
3	3:30506222:T:G	30506222	G	ADD	1536	5.026	7.45	-9.576	19.63	0.6746	0.5
3	3:130151967:G:A	130151967	A	ADD	1536	-2.878	4.266	-11.24	5.483	-0.6747	0.5
3	3:144481921:G:T	144481921	T	ADD	1536	5.061	7.501	-9.641	19.76	0.6747	0.5
3	3:144485256:G:T	144485256	T	ADD	1536	5.061	7.501	-9.641	19.76	0.6747	0.5
3	3:144485756:T:C	144485756	C	ADD	1536	5.061	7.501	-9.641	19.76	0.6747	0.5
3	3:144490626:T:G	144490626	G	ADD	1536	5.061	7.501	-9.641	19.76	0.6747	0.5
3	3:188510264:A:C	188510264	C	ADD	1536	-4.486	6.65	-17.52	8.547	-0.6746	0.5
4	4:48171682:A:C	48171682	C	ADD	1536	-3.317	4.916	-12.95	6.319	-0.6747	0.5
4	4:179491966:G:A	179491966	A	ADD	1536	-2.83	4.194	-11.05	5.39	-0.6747	0.5
4	4:179494608:G:C	179494608	C	ADD	1536	-2.83	4.194	-11.05	5.39	-0.6747	0.5
6	6:30607500:C:T	30607500	T	ADD	1536	-5.321	7.887	-20.78	10.14	-0.6747	0.5
6	6:31107204:G:C	31107204	C	ADD	1536	-3.722	5.517	-14.53	7.091	-0.6746	0.5
6	6:32145707:A:C	32145707	A	ADD	1536	-3.162	4.688	-12.35	6.025	-0.6746	0.5
6	6:54720275:G:C	54720275	C	ADD	1536	-3.946	5.849	-15.41	7.517	-0.6747	0.5
6	6:55050595:A:G	55050595	G	ADD	1536	3.289	4.874	-6.265	12.84	0.6747	0.5
7	7:14629800:C:A	14629800	A	ADD	1536	3.01	4.462	-5.735	11.76	0.6747	0.5
7	7:46717135:G:A	46717135	A	ADD	1536	-2.868	4.251	-11.2	5.464	-0.6746	0.5
8	8:3813226:G:C	3813226	C	ADD	1536	5.014	7.432	-9.552	19.58	0.6747	0.5
8	8:16592601:A:G	16592601	G	ADD	1536	-2.842	4.213	-11.1	5.415	-0.6746	0.5
8	8:114913427:C:A	114913427	A	ADD	1536	3.322	4.924	-6.329	12.97	0.6746	0.5
8	8:130607775:G:T	130607775	G	ADD	1536	-2.871	4.255	-11.21	5.47	-0.6747	0.5
10	10:6356784:C:A	6356784	C	ADD	1536	-2.804	4.156	-10.95	5.341	-0.6747	0.5
10	10:73213089:G:A	73213089	G	ADD	1536	-2.884	4.274	-11.26	5.494	-0.6747	0.5
11	11:36065631:A:G	36065631	G	ADD	1536	-4.502	6.674	-17.58	8.578	-0.6746	0.5
11	11:95565288:A:G	95565288	G	ADD	1536	-2.94	4.358	-11.48	5.601	-0.6747	0.5
12	12:127201478:G:T	127201478	T	ADD	1536	4.813	7.134	-9.169	18.8	0.6747	0.5
13	13:30290947:G:A	30290947	G	ADD	1536	3.095	4.587	-5.896	12.09	0.6747	0.5
13	13:45804290:A:G	45804290	G	ADD	1536	-4.53	6.715	-17.69	8.632	-0.6746	0.5
13	13:45823050:A:G	45823050	G	ADD	1536	-4.53	6.715	-17.69	8.632	-0.6746	0.5
14	14:32868165:C:A	32868165	A	ADD	1536	-5.794	8.587	-22.62	11.04	-0.6747	0.5
14	14:32876958:T:C	32876958	C	ADD	1536	-5.794	8.587	-22.62	11.04	-0.6747	0.5
14	14:32879148:C:G	32879148	G	ADD	1536	-5.794	8.587	-22.62	11.04	-0.6747	0.5
14	14:52461699:T:C	52461699	C	ADD	1536	-3.69	5.47	-14.41	7.031	-0.6746	0.5
15	15:94125622:G:A	94125622	A	ADD	1536	3.182	4.717	-6.063	12.43	0.6746	0.5
16	16:7710031:A:G	7710031	A	ADD	1536	2.902	4.301	-5.528	11.33	0.6747	0.5
16	16:78901174:G:A	78901174	A	ADD	1536	-2.968	4.399	-11.59	5.654	-0.6746	0.5
16	16:86427609:G:C	86427609	C	ADD	1536	-2.884	4.274	-11.26	5.494	-0.6747	0.5
18	18:2542361:C:G	2542361	G	ADD	1536	4.503	6.675	-8.579	17.58	0.6746	0.5
18	18:6315461:G:A	6315461	A	ADD	1536	4.897	7.258	-9.328	19.12	0.6747	0.5
22	22:41201574:A:C	41201574	C	ADD	1536	-3.458	5.125	-13.5	6.588	-0.6746	0.5
22	22:41204323:G:A	41204323	A	ADD	1536	-3.458	5.125	-13.5	6.588	-0.6746	0.5
1	1:246234042:T:G	246234042	T	ADD	1536	-2.898	4.298	-11.32	5.525	-0.6744	0.5001
2	2:13206315:T:G	13206315	G	ADD	1536	4.278	6.343	-8.154	16.71	0.6745	0.5001
2	2:23377174:C:T	23377174	T	ADD	1536	-3.36	4.981	-13.12	6.403	-0.6745	0.5001
2	2:23379606:C:T	23379606	T	ADD	1536	-3.36	4.981	-13.12	6.403	-0.6745	0.5001
2	2:202135429:G:A	202135429	A	ADD	1536	-3.574	5.299	-13.96	6.811	-0.6746	0.5001
2	2:225012621:A:G	225012621	G	ADD	1536	3.723	5.519	-7.094	14.54	0.6746	0.5001
2	2:239870703:A:G	239870703	G	ADD	1536	-5.272	7.816	-20.59	10.05	-0.6745	0.5001
2	2:239871310:T:A	239871310	A	ADD	1536	-5.272	7.816	-20.59	10.05	-0.6745	0.5001
2	2:239877604:C:G	239877604	G	ADD	1536	-5.272	7.816	-20.59	10.05	-0.6745	0.5001
2	2:239878772:A:G	239878772	G	ADD	1536	-5.272	7.816	-20.59	10.05	-0.6745	0.5001
2	2:239881399:G:A	239881399	A	ADD	1536	-5.272	7.816	-20.59	10.05	-0.6745	0.5001
2	2:239881965:G:A	239881965	A	ADD	1536	-5.272	7.816	-20.59	10.05	-0.6745	0.5001
2	2:242455221:C:T	242455221	T	ADD	1536	-4.219	6.255	-16.48	8.04	-0.6746	0.5001
3	3:149972433:C:A	149972433	A	ADD	1536	2.901	4.3	-5.528	11.33	0.6745	0.5001
3	3:149974370:G:A	149974370	A	ADD	1536	2.901	4.3	-5.528	11.33	0.6745	0.5001
3	3:175767400:C:T	175767400	T	ADD	1536	3.124	4.632	-5.954	12.2	0.6744	0.5001
4	4:20491235:C:T	20491235	T	ADD	1536	-3.189	4.728	-12.46	6.078	-0.6745	0.5001
4	4:20492114:T:C	20492114	C	ADD	1536	-3.189	4.728	-12.46	6.078	-0.6745	0.5001
4	4:20492116:C:T	20492116	T	ADD	1536	-3.189	4.728	-12.46	6.078	-0.6745	0.5001
4	4:20492417:G:T	20492417	T	ADD	1536	-3.189	4.728	-12.46	6.078	-0.6745	0.5001
5	5:38853076:G:A	38853076	A	ADD	1536	4.238	6.285	-8.079	16.56	0.6744	0.5001
5	5:133001931:G:A	133001931	G	ADD	1536	-2.889	4.283	-11.28	5.506	-0.6745	0.5001
6	6:4659888:T:C	4659888	C	ADD	1536	-2.795	4.145	-10.92	5.328	-0.6745	0.5001
6	6:4660043:G:A	4660043	A	ADD	1536	-2.795	4.145	-10.92	5.328	-0.6745	0.5001
6	6:4660075:C:T	4660075	T	ADD	1536	-2.795	4.145	-10.92	5.328	-0.6745	0.5001
6	6:21923660:T:C	21923660	C	ADD	1536	3.011	4.464	-5.738	11.76	0.6744	0.5001
7	7:12498539:G:C	12498539	G	ADD	1536	-2.89	4.285	-11.29	5.508	-0.6745	0.5001
7	7:13459064:T:C	13459064	C	ADD	1536	4.207	6.236	-8.016	16.43	0.6746	0.5001
7	7:13459580:C:A	13459580	A	ADD	1536	4.207	6.236	-8.016	16.43	0.6746	0.5001
8	8:19806671:C:G	19806671	G	ADD	1536	-4.198	6.224	-16.4	8	-0.6745	0.5001
8	8:104359514:A:G	104359514	G	ADD	1536	4.403	6.527	-8.39	17.2	0.6745	0.5001
8	8:143423916:G:A	143423916	A	ADD	1536	5.843	8.663	-11.14	22.82	0.6746	0.5001
8	8:143423953:G:A	143423953	A	ADD	1536	5.843	8.663	-11.14	22.82	0.6746	0.5001
8	8:143425406:C:T	143425406	T	ADD	1536	5.843	8.663	-11.14	22.82	0.6746	0.5001
8	8:143430273:G:A	143430273	A	ADD	1536	5.843	8.663	-11.14	22.82	0.6746	0.5001
8	8:143433855:T:A	143433855	A	ADD	1536	5.843	8.663	-11.14	22.82	0.6746	0.5001
9	9:104773812:T:C	104773812	T	ADD	1536	-2.9	4.3	-11.33	5.527	-0.6746	0.5001
10	10:108615307:A:C	108615307	C	ADD	1536	3.176	4.709	-6.053	12.41	0.6746	0.5001
10	10:112240383:C:T	112240383	T	ADD	1536	4.056	6.013	-7.73	15.84	0.6745	0.5001
10	10:112244514:G:A	112244514	A	ADD	1536	4.056	6.013	-7.73	15.84	0.6745	0.5001
10	10:129730027:A:G	129730027	G	ADD	1536	2.903	4.304	-5.533	11.34	0.6744	0.5001
11	11:100553070:A:G	100553070	G	ADD	1536	3.483	5.164	-6.639	13.61	0.6745	0.5001
13	13:45663718:A:G	45663718	G	ADD	1536	-3.41	5.055	-13.32	6.498	-0.6745	0.5001
13	13:67704024:G:A	67704024	A	ADD	1536	-3.742	5.548	-14.62	7.132	-0.6745	0.5001
15	15:35005886:T:A	35005886	A	ADD	1536	-2.822	4.185	-11.02	5.38	-0.6744	0.5001
16	16:84140589:G:A	84140589	A	ADD	1536	2.962	4.391	-5.645	11.57	0.6745	0.5001
18	18:73493754:C:A	73493754	A	ADD	1536	-6.589	9.77	-25.74	12.56	-0.6744	0.5001
18	18:73495404:G:C	73495404	C	ADD	1536	-6.589	9.77	-25.74	12.56	-0.6744	0.5001
1	1:177786433:G:A	177786433	A	ADD	1536	-3.593	5.329	-14.04	6.851	-0.6743	0.5002
1	1:182237719:C:T	182237719	T	ADD	1536	3.429	5.086	-6.539	13.4	0.6743	0.5002
1	1:219046348:T:A	219046348	A	ADD	1536	4.717	6.995	-8.993	18.43	0.6743	0.5002
1	1:219936078:A:G	219936078	G	ADD	1536	3.012	4.467	-5.743	11.77	0.6743	0.5002
1	1:219936223:C:T	219936223	T	ADD	1536	3.012	4.467	-5.743	11.77	0.6743	0.5002
2	2:31180935:A:G	31180935	A	ADD	1536	-3.034	4.5	-11.85	5.785	-0.6743	0.5002
2	2:66909353:G:A	66909353	A	ADD	1536	5.572	8.263	-10.62	21.77	0.6744	0.5002
2	2:127581310:A:T	127581310	T	ADD	1536	-5.055	7.497	-19.75	9.638	-0.6743	0.5002
2	2:179660954:A:T	179660954	T	ADD	1536	5.602	8.307	-10.68	21.88	0.6744	0.5002
3	3:88643544:G:A	88643544	G	ADD	1536	-3.535	5.242	-13.81	6.739	-0.6744	0.5002
3	3:88659255:C:T	88659255	T	ADD	1536	-3.535	5.242	-13.81	6.739	-0.6744	0.5002
3	3:88664025:A:T	88664025	T	ADD	1536	-3.535	5.242	-13.81	6.739	-0.6744	0.5002
3	3:88665081:G:T	88665081	T	ADD	1536	-3.535	5.242	-13.81	6.739	-0.6744	0.5002
3	3:88665810:G:A	88665810	A	ADD	1536	-3.535	5.242	-13.81	6.739	-0.6744	0.5002
3	3:140799213:G:A	140799213	A	ADD	1536	-3.532	5.238	-13.8	6.734	-0.6744	0.5002
3	3:153495291:T:G	153495291	G	ADD	1536	2.863	4.247	-5.46	11.19	0.6743	0.5002
3	3:153495713:T:C	153495713	C	ADD	1536	2.863	4.247	-5.46	11.19	0.6743	0.5002
4	4:55386841:C:A	55386841	A	ADD	1536	5.97	8.854	-11.38	23.32	0.6743	0.5002
4	4:56138389:A:G	56138389	G	ADD	1536	-3.379	5.011	-13.2	6.442	-0.6744	0.5002
4	4:188455608:C:T	188455608	T	ADD	1536	-5.654	8.386	-22.09	10.78	-0.6743	0.5002
4	4:188456139:A:G	188456139	G	ADD	1536	-5.654	8.386	-22.09	10.78	-0.6743	0.5002
4	4:188458998:C:T	188458998	T	ADD	1536	-5.654	8.386	-22.09	10.78	-0.6743	0.5002
4	4:188460428:T:C	188460428	C	ADD	1536	-5.654	8.386	-22.09	10.78	-0.6743	0.5002
4	4:188461119:C:A	188461119	A	ADD	1536	-5.654	8.386	-22.09	10.78	-0.6743	0.5002
4	4:188463111:T:G	188463111	G	ADD	1536	-5.654	8.386	-22.09	10.78	-0.6743	0.5002
5	5:7378854:C:G	7378854	G	ADD	1536	2.936	4.354	-5.597	11.47	0.6744	0.5002
5	5:7378895:T:C	7378895	C	ADD	1536	2.936	4.354	-5.597	11.47	0.6744	0.5002
5	5:7379003:G:A	7379003	A	ADD	1536	2.936	4.354	-5.597	11.47	0.6744	0.5002
6	6:11114247:C:G	11114247	G	ADD	1536	2.925	4.338	-5.576	11.43	0.6744	0.5002
6	6:11114755:A:G	11114755	G	ADD	1536	2.925	4.338	-5.576	11.43	0.6744	0.5002
6	6:11799148:G:A	11799148	A	ADD	1536	-2.826	4.19	-11.04	5.387	-0.6744	0.5002
6	6:28179523:C:A	28179523	A	ADD	1536	5.378	7.975	-10.25	21.01	0.6744	0.5002
6	6:31102280:C:T	31102280	T	ADD	1536	-4.061	6.022	-15.86	7.742	-0.6744	0.5002
6	6:110182068:C:T	110182068	T	ADD	1536	-3.766	5.584	-14.71	7.18	-0.6743	0.5002
6	6:140863146:G:A	140863146	A	ADD	1536	2.903	4.306	-5.536	11.34	0.6743	0.5002
7	7:7232397:C:T	7232397	T	ADD	1536	2.864	4.247	-5.46	11.19	0.6743	0.5002
7	7:7237573:C:T	7237573	T	ADD	1536	2.864	4.247	-5.46	11.19	0.6743	0.5002
7	7:63625283:C:A	63625283	C	ADD	1536	-3.035	4.501	-11.86	5.786	-0.6744	0.5002
7	7:63625584:G:A	63625584	G	ADD	1536	-3.035	4.501	-11.86	5.786	-0.6744	0.5002
7	7:63626446:C:T	63626446	C	ADD	1536	-3.035	4.501	-11.86	5.786	-0.6744	0.5002
7	7:63626447:A:G	63626447	A	ADD	1536	-3.035	4.501	-11.86	5.786	-0.6744	0.5002
7	7:63627238:A:T	63627238	A	ADD	1536	-3.035	4.501	-11.86	5.786	-0.6744	0.5002
7	7:63629613:A:G	63629613	A	ADD	1536	-3.035	4.501	-11.86	5.786	-0.6744	0.5002
7	7:63629806:G:A	63629806	G	ADD	1536	-3.035	4.501	-11.86	5.786	-0.6744	0.5002
7	7:63647630:G:A	63647630	G	ADD	1536	-3.035	4.501	-11.86	5.786	-0.6744	0.5002
7	7:95311896:C:T	95311896	T	ADD	1536	-6.338	9.399	-24.76	12.08	-0.6744	0.5002
7	7:95315329:G:A	95315329	A	ADD	1536	-6.338	9.399	-24.76	12.08	-0.6744	0.5002
7	7:95315648:T:A	95315648	A	ADD	1536	-6.338	9.399	-24.76	12.08	-0.6744	0.5002
8	8:1357493:C:T	1357493	T	ADD	1536	3.048	4.52	-5.811	11.91	0.6744	0.5002
8	8:4308969:A:C	4308969	C	ADD	1536	4.711	6.985	-8.981	18.4	0.6743	0.5002
8	8:39909192:G:A	39909192	A	ADD	1536	-2.939	4.358	-11.48	5.603	-0.6744	0.5002
8	8:123450420:G:A	123450420	A	ADD	1536	-2.854	4.232	-11.15	5.441	-0.6744	0.5002
9	9:106707757:C:A	106707757	A	ADD	1536	-2.848	4.223	-11.13	5.43	-0.6743	0.5002
10	10:135345340:C:T	135345340	T	ADD	1536	-3.552	5.269	-13.88	6.774	-0.6743	0.5002
11	11:70941268:A:G	70941268	A	ADD	1536	2.918	4.327	-5.562	11.4	0.6744	0.5002
11	11:93801992:G:A	93801992	A	ADD	1536	-3.605	5.345	-14.08	6.872	-0.6744	0.5002
11	11:93802338:C:T	93802338	T	ADD	1536	-3.605	5.345	-14.08	6.872	-0.6744	0.5002
11	11:116747282:C:G	116747282	G	ADD	1536	-5.248	7.781	-20.5	10	-0.6744	0.5002
11	11:118452648:G:C	118452648	C	ADD	1536	-2.877	4.267	-11.24	5.486	-0.6743	0.5002
11	11:127125166:G:A	127125166	A	ADD	1536	3.501	5.192	-6.675	13.68	0.6743	0.5002
12	12:4112101:A:G	4112101	G	ADD	1536	-5.856	8.684	-22.88	11.17	-0.6743	0.5002
12	12:39901865:A:G	39901865	G	ADD	1536	-3.859	5.723	-15.08	7.358	-0.6743	0.5002
12	12:86049971:A:G	86049971	G	ADD	1536	-3.022	4.482	-11.81	5.762	-0.6743	0.5002
12	12:86050647:C:T	86050647	T	ADD	1536	-3.022	4.482	-11.81	5.762	-0.6743	0.5002
12	12:86052295:C:T	86052295	T	ADD	1536	-3.022	4.482	-11.81	5.762	-0.6743	0.5002
12	12:86052813:A:G	86052813	G	ADD	1536	-3.022	4.482	-11.81	5.762	-0.6743	0.5002
12	12:117059685:T:C	117059685	C	ADD	1536	3.338	4.95	-6.364	13.04	0.6743	0.5002
12	12:117061562:G:A	117061562	A	ADD	1536	3.338	4.95	-6.364	13.04	0.6743	0.5002
12	12:117061650:G:A	117061650	A	ADD	1536	3.338	4.95	-6.364	13.04	0.6743	0.5002
12	12:117061774:G:A	117061774	A	ADD	1536	3.338	4.95	-6.364	13.04	0.6743	0.5002
12	12:121997478:A:G	121997478	G	ADD	1536	2.848	4.224	-5.431	11.13	0.6743	0.5002
13	13:83456297:A:G	83456297	G	ADD	1536	3.088	4.579	-5.887	12.06	0.6744	0.5002
14	14:78630489:C:G	78630489	G	ADD	1536	2.863	4.245	-5.458	11.18	0.6743	0.5002
15	15:80686960:T:C	80686960	C	ADD	1536	4.061	6.023	-7.744	15.87	0.6743	0.5002
15	15:92611892:C:G	92611892	C	ADD	1536	3.272	4.852	-6.238	12.78	0.6744	0.5002
17	17:76077700:A:G	76077700	A	ADD	1536	2.869	4.255	-5.47	11.21	0.6743	0.5002
18	18:48336154:A:G	48336154	A	ADD	1536	-2.889	4.285	-11.29	5.509	-0.6743	0.5002
18	18:56454901:A:G	56454901	A	ADD	1536	-6	8.898	-23.44	11.44	-0.6743	0.5002
18	18:77786810:G:A	77786810	A	ADD	1536	-4.043	5.997	-15.8	7.71	-0.6743	0.5002
19	19:54962131:G:A	54962131	A	ADD	1536	-5.681	8.424	-22.19	10.83	-0.6743	0.5002
19	19:54962194:C:T	54962194	T	ADD	1536	-5.681	8.424	-22.19	10.83	-0.6743	0.5002
19	19:54962299:C:G	54962299	G	ADD	1536	-5.681	8.424	-22.19	10.83	-0.6743	0.5002
20	20:9547476:C:T	9547476	T	ADD	1536	-2.933	4.35	-11.46	5.592	-0.6744	0.5002
20	20:16980474:G:C	16980474	C	ADD	1536	3.406	5.05	-6.492	13.3	0.6744	0.5002
20	20:25723632:A:G	25723632	G	ADD	1536	6.059	8.985	-11.55	23.67	0.6743	0.5002
22	22:32731840:T:G	32731840	T	ADD	1536	2.814	4.173	-5.365	10.99	0.6743	0.5002
22	22:45080989:T:C	45080989	C	ADD	1536	-3.092	4.585	-12.08	5.895	-0.6743	0.5002
1	1:39278828:G:A	39278828	A	ADD	1536	2.9	4.302	-5.532	11.33	0.6741	0.5003
1	1:99270530:A:G	99270530	G	ADD	1536	-3.332	4.943	-13.02	6.356	-0.6741	0.5003
1	1:99270842:C:T	99270842	T	ADD	1536	-3.332	4.943	-13.02	6.356	-0.6741	0.5003
1	1:99271679:C:T	99271679	T	ADD	1536	-3.332	4.943	-13.02	6.356	-0.6741	0.5003
1	1:105015344:A:G	105015344	G	ADD	1536	-4.353	6.457	-17.01	8.301	-0.6742	0.5003
1	1:221951040:A:G	221951040	G	ADD	1536	3.059	4.538	-5.835	11.95	0.6741	0.5003
2	2:60453459:C:T	60453459	T	ADD	1536	4.61	6.838	-8.791	18.01	0.6743	0.5003
2	2:122262334:C:T	122262334	T	ADD	1536	-3.87	5.74	-15.12	7.38	-0.6742	0.5003
2	2:204989032:C:A	204989032	A	ADD	1536	3.11	4.613	-5.932	12.15	0.6742	0.5003
3	3:1576016:T:G	1576016	G	ADD	1536	-5.673	8.415	-22.17	10.82	-0.6742	0.5003
3	3:1583044:A:G	1583044	G	ADD	1536	-5.673	8.415	-22.17	10.82	-0.6742	0.5003
3	3:89102392:A:G	89102392	G	ADD	1536	3.217	4.773	-6.137	12.57	0.6741	0.5003
3	3:127432559:A:G	127432559	A	ADD	1536	-3.769	5.59	-14.72	7.187	-0.6742	0.5003
3	3:127433097:G:C	127433097	G	ADD	1536	-3.769	5.59	-14.72	7.187	-0.6742	0.5003
3	3:185061176:G:A	185061176	A	ADD	1536	3.499	5.19	-6.673	13.67	0.6741	0.5003
4	4:4735052:C:T	4735052	T	ADD	1536	-3.391	5.029	-13.25	6.466	-0.6742	0.5003
4	4:44421571:A:T	44421571	T	ADD	1536	5.885	8.728	-11.22	22.99	0.6742	0.5003
4	4:97002616:T:G	97002616	G	ADD	1536	-3.222	4.78	-12.59	6.146	-0.6741	0.5003
4	4:111721210:G:T	111721210	T	ADD	1536	3.585	5.318	-6.838	14.01	0.6742	0.5003
4	4:140188340:A:G	140188340	G	ADD	1536	6.418	9.519	-12.24	25.08	0.6742	0.5003
4	4:185208591:G:A	185208591	A	ADD	1536	-3.389	5.027	-13.24	6.463	-0.6742	0.5003
5	5:36386504:A:C	36386504	C	ADD	1536	-3.16	4.687	-12.35	6.026	-0.6742	0.5003
5	5:78759688:A:G	78759688	G	ADD	1536	-3.726	5.527	-14.56	7.107	-0.6741	0.5003
5	5:120367551:A:C	120367551	A	ADD	1536	-2.909	4.315	-11.37	5.548	-0.6742	0.5003
5	5:159686503:G:A	159686503	A	ADD	1536	-4.228	6.271	-16.52	8.063	-0.6742	0.5003
6	6:31172351:C:T	31172351	T	ADD	1536	-3.081	4.57	-12.04	5.876	-0.6742	0.5003
6	6:31203079:G:A	31203079	A	ADD	1536	3.692	5.477	-7.042	14.43	0.6741	0.5003
6	6:31274630:G:A	31274630	A	ADD	1536	-4.548	6.745	-17.77	8.672	-0.6742	0.5003
6	6:103770091:T:C	103770091	C	ADD	1536	-3.371	5.001	-13.17	6.43	-0.6741	0.5003
7	7:47200060:C:T	47200060	T	ADD	1536	3.424	5.08	-6.532	13.38	0.6741	0.5003
7	7:158720001:G:A	158720001	A	ADD	1536	-4.167	6.181	-16.28	7.948	-0.6741	0.5003
7	7:158721721:A:G	158721721	G	ADD	1536	-4.167	6.181	-16.28	7.948	-0.6741	0.5003
7	7:158726476:G:A	158726476	A	ADD	1536	-4.167	6.181	-16.28	7.948	-0.6741	0.5003
7	7:158730792:A:G	158730792	G	ADD	1536	-4.167	6.181	-16.28	7.948	-0.6741	0.5003
7	7:158731296:A:C	158731296	C	ADD	1536	-4.167	6.181	-16.28	7.948	-0.6741	0.5003
7	7:158731924:C:A	158731924	A	ADD	1536	-4.167	6.181	-16.28	7.948	-0.6741	0.5003
7	7:158736324:G:C	158736324	C	ADD	1536	-4.167	6.181	-16.28	7.948	-0.6741	0.5003
8	8:120216552:C:G	120216552	G	ADD	1536	-2.925	4.338	-11.43	5.578	-0.6742	0.5003
9	9:7070359:G:T	7070359	T	ADD	1536	-3.299	4.894	-12.89	6.292	-0.6742	0.5003
9	9:7070360:A:T	7070360	T	ADD	1536	-3.299	4.894	-12.89	6.292	-0.6742	0.5003
9	9:94626039:A:G	94626039	G	ADD	1536	5.345	7.928	-10.19	20.88	0.6741	0.5003
10	10:15620163:G:A	15620163	A	ADD	1536	2.879	4.271	-5.491	11.25	0.6742	0.5003
10	10:83305974:A:G	83305974	G	ADD	1536	4.752	7.048	-9.063	18.57	0.6742	0.5003
10	10:101620771:C:G	101620771	G	ADD	1536	-2.953	4.38	-11.54	5.632	-0.6742	0.5003
11	11:7038942:T:G	7038942	G	ADD	1536	4.211	6.246	-8.03	16.45	0.6742	0.5003
11	11:11323962:C:T	11323962	T	ADD	1536	-2.905	4.308	-11.35	5.54	-0.6742	0.5003
11	11:16158865:G:A	16158865	A	ADD	1536	3.012	4.468	-5.745	11.77	0.6742	0.5003
11	11:16159921:A:G	16159921	G	ADD	1536	3.012	4.468	-5.745	11.77	0.6742	0.5003
11	11:16160831:A:G	16160831	G	ADD	1536	3.012	4.468	-5.745	11.77	0.6742	0.5003
11	11:16163880:C:T	16163880	T	ADD	1536	3.012	4.468	-5.745	11.77	0.6742	0.5003
11	11:16167255:A:T	16167255	T	ADD	1536	3.012	4.468	-5.745	11.77	0.6742	0.5003
11	11:16172069:A:G	16172069	G	ADD	1536	3.012	4.468	-5.745	11.77	0.6742	0.5003
11	11:16176888:C:T	16176888	T	ADD	1536	3.012	4.468	-5.745	11.77	0.6742	0.5003
11	11:16180275:T:C	16180275	C	ADD	1536	3.012	4.468	-5.745	11.77	0.6742	0.5003
12	12:2539760:A:G	2539760	G	ADD	1536	-3.819	5.664	-14.92	7.283	-0.6742	0.5003
12	12:125158762:A:G	125158762	A	ADD	1536	2.836	4.207	-5.409	11.08	0.6741	0.5003
12	12:125158774:T:C	125158774	T	ADD	1536	2.836	4.207	-5.409	11.08	0.6741	0.5003
12	12:128595435:A:G	128595435	G	ADD	1536	-6.222	9.229	-24.31	11.87	-0.6741	0.5003
13	13:38131993:C:A	38131993	A	ADD	1536	-6.495	9.634	-25.38	12.39	-0.6742	0.5003
13	13:40019665:G:A	40019665	A	ADD	1536	-3.806	5.646	-14.87	7.26	-0.6741	0.5003
13	13:40021260:G:A	40021260	A	ADD	1536	-3.806	5.646	-14.87	7.26	-0.6741	0.5003
13	13:82009656:A:G	82009656	G	ADD	1536	5.794	8.595	-11.05	22.64	0.6741	0.5003
13	13:93690492:G:A	93690492	A	ADD	1536	3.504	5.198	-6.684	13.69	0.6742	0.5003
13	13:93690860:A:G	93690860	G	ADD	1536	3.504	5.198	-6.684	13.69	0.6742	0.5003
13	13:93691002:T:C	93691002	C	ADD	1536	3.504	5.198	-6.684	13.69	0.6742	0.5003
14	14:25426899:A:G	25426899	A	ADD	1536	-2.906	4.31	-11.35	5.542	-0.6742	0.5003
14	14:91642234:A:G	91642234	A	ADD	1536	-3.397	5.038	-13.27	6.478	-0.6742	0.5003
15	15:51510702:T:A	51510702	T	ADD	1536	2.867	4.253	-5.469	11.2	0.6741	0.5003
16	16:11202705:T:C	11202705	C	ADD	1536	3.056	4.533	-5.829	11.94	0.6741	0.5003
17	17:5389114:T:C	5389114	C	ADD	1536	4.681	6.943	-8.927	18.29	0.6742	0.5003
17	17:5390151:G:A	5390151	A	ADD	1536	4.681	6.943	-8.927	18.29	0.6742	0.5003
17	17:5392173:A:C	5392173	C	ADD	1536	4.681	6.943	-8.927	18.29	0.6742	0.5003
20	20:19099085:A:G	19099085	G	ADD	1536	3.852	5.714	-7.347	15.05	0.6741	0.5003
21	21:29437537:A:G	29437537	G	ADD	1536	-3.077	4.565	-12.02	5.869	-0.6742	0.5003
22	22:20964056:G:A	20964056	A	ADD	1536	3.077	4.564	-5.868	12.02	0.6742	0.5003
22	22:49847719:G:A	49847719	A	ADD	1536	-3.034	4.5	-11.85	5.786	-0.6742	0.5003
1	1:28209366:A:G	28209366	A	ADD	1536	2.859	4.241	-5.454	11.17	0.674	0.5004
1	1:117784173:T:C	117784173	C	ADD	1536	-4.14	6.143	-16.18	7.9	-0.674	0.5004
1	1:187367949:G:A	187367949	G	ADD	1536	2.875	4.266	-5.486	11.24	0.674	0.5004
1	1:240726591:G:A	240726591	A	ADD	1536	-6.301	9.348	-24.62	12.02	-0.674	0.5004
2	2:20222990:T:C	20222990	C	ADD	1536	-6.22	9.229	-24.31	11.87	-0.674	0.5004
2	2:77433407:C:T	77433407	T	ADD	1536	2.942	4.365	-5.613	11.5	0.674	0.5004
2	2:166837838:A:G	166837838	G	ADD	1536	-4.672	6.932	-18.26	8.914	-0.674	0.5004
2	2:166839301:A:T	166839301	T	ADD	1536	-4.672	6.932	-18.26	8.914	-0.674	0.5004
2	2:166839748:T:C	166839748	C	ADD	1536	-4.672	6.932	-18.26	8.914	-0.674	0.5004
2	2:174104705:C:G	174104705	C	ADD	1536	-2.893	4.292	-11.31	5.52	-0.674	0.5004
2	2:229833153:A:C	229833153	C	ADD	1536	4.387	6.508	-8.37	17.14	0.674	0.5004
3	3:143214462:G:A	143214462	A	ADD	1536	3.374	5.006	-6.438	13.19	0.6739	0.5004
4	4:155480434:C:T	155480434	T	ADD	1536	4.766	7.071	-9.092	18.62	0.674	0.5004
4	4:155492224:A:C	155492224	C	ADD	1536	4.766	7.071	-9.092	18.62	0.674	0.5004
5	5:65124578:T:G	65124578	G	ADD	1536	-3.96	5.876	-15.48	7.556	-0.674	0.5004
5	5:123953128:A:G	123953128	G	ADD	1536	-2.994	4.443	-11.7	5.713	-0.674	0.5004
5	5:123953417:T:C	123953417	C	ADD	1536	-2.994	4.443	-11.7	5.713	-0.674	0.5004
5	5:123954634:A:G	123954634	G	ADD	1536	-2.994	4.443	-11.7	5.713	-0.674	0.5004
5	5:149293949:A:G	149293949	G	ADD	1536	2.85	4.229	-5.438	11.14	0.6741	0.5004
6	6:25392129:A:T	25392129	T	ADD	1536	3.345	4.963	-6.382	13.07	0.674	0.5004
6	6:30416926:G:A	30416926	A	ADD	1536	-5.98	8.874	-23.37	11.41	-0.674	0.5004
6	6:55753828:C:T	55753828	T	ADD	1536	5.939	8.81	-11.33	23.21	0.6741	0.5004
6	6:55758556:T:C	55758556	C	ADD	1536	5.939	8.81	-11.33	23.21	0.6741	0.5004
6	6:72452706:G:A	72452706	A	ADD	1536	-2.943	4.366	-11.5	5.614	-0.674	0.5004
6	6:72452903:T:C	72452903	C	ADD	1536	-2.943	4.366	-11.5	5.614	-0.674	0.5004
6	6:72452950:A:G	72452950	G	ADD	1536	-2.943	4.366	-11.5	5.614	-0.674	0.5004
7	7:27828627:C:T	27828627	T	ADD	1536	-2.996	4.446	-11.71	5.718	-0.6739	0.5004
7	7:48445615:G:C	48445615	C	ADD	1536	3.124	4.634	-5.96	12.21	0.674	0.5004
8	8:26870435:G:A	26870435	A	ADD	1536	-3.234	4.797	-12.64	6.168	-0.6741	0.5004
9	9:29319285:T:C	29319285	C	ADD	1536	-3.436	5.098	-13.43	6.556	-0.674	0.5004
9	9:71442394:G:A	71442394	A	ADD	1536	3.378	5.011	-6.445	13.2	0.674	0.5004
10	10:3918640:T:C	3918640	C	ADD	1536	3.071	4.557	-5.86	12	0.674	0.5004
10	10:8380030:A:C	8380030	C	ADD	1536	4.877	7.236	-9.305	19.06	0.674	0.5004
10	10:33476141:G:A	33476141	G	ADD	1536	-3.019	4.479	-11.8	5.76	-0.674	0.5004
10	10:101156759:C:T	101156759	T	ADD	1536	-5.617	8.334	-21.95	10.72	-0.674	0.5004
10	10:101156981:T:G	101156981	G	ADD	1536	-5.617	8.334	-21.95	10.72	-0.674	0.5004
10	10:132480955:C:T	132480955	T	ADD	1536	4.759	7.06	-9.079	18.6	0.6741	0.5004
10	10:132483914:G:A	132483914	A	ADD	1536	4.759	7.06	-9.079	18.6	0.6741	0.5004
11	11:5446056:G:C	5446056	C	ADD	1536	-3.953	5.864	-15.45	7.541	-0.6741	0.5004
11	11:22588857:C:T	22588857	T	ADD	1536	3.297	4.892	-6.292	12.89	0.6739	0.5004
11	11:22589999:C:T	22589999	T	ADD	1536	3.297	4.892	-6.292	12.89	0.6739	0.5004
11	11:116754265:T:C	116754265	C	ADD	1536	-5.244	7.78	-20.49	10	-0.6741	0.5004
11	11:116756183:G:A	116756183	A	ADD	1536	-5.244	7.78	-20.49	10	-0.6741	0.5004
11	11:116756986:G:A	116756986	A	ADD	1536	-5.244	7.78	-20.49	10	-0.6741	0.5004
11	11:116757248:A:G	116757248	G	ADD	1536	-5.244	7.78	-20.49	10	-0.6741	0.5004
11	11:116757398:C:T	116757398	T	ADD	1536	-5.244	7.78	-20.49	10	-0.6741	0.5004
11	11:116757793:T:C	116757793	C	ADD	1536	-5.244	7.78	-20.49	10	-0.6741	0.5004
11	11:123017181:C:A	123017181	A	ADD	1536	-2.987	4.432	-11.67	5.699	-0.674	0.5004
12	12:590449:T:C	590449	C	ADD	1536	3.082	4.572	-5.879	12.04	0.6741	0.5004
13	13:28040098:C:T	28040098	C	ADD	1536	-2.898	4.3	-11.33	5.529	-0.674	0.5004
13	13:72999132:T:C	72999132	C	ADD	1536	3.219	4.776	-6.142	12.58	0.674	0.5004
14	14:33781327:G:A	33781327	A	ADD	1536	4.316	6.404	-8.235	16.87	0.674	0.5004
14	14:62901913:T:C	62901913	T	ADD	1536	2.864	4.249	-5.464	11.19	0.674	0.5004
14	14:62904471:T:G	62904471	T	ADD	1536	2.864	4.249	-5.464	11.19	0.674	0.5004
14	14:62904483:T:C	62904483	T	ADD	1536	2.864	4.249	-5.464	11.19	0.674	0.5004
14	14:62905113:T:C	62905113	T	ADD	1536	2.864	4.249	-5.464	11.19	0.674	0.5004
14	14:62905330:A:G	62905330	A	ADD	1536	2.864	4.249	-5.464	11.19	0.674	0.5004
14	14:62905582:T:C	62905582	T	ADD	1536	2.864	4.249	-5.464	11.19	0.674	0.5004
14	14:62905796:T:G	62905796	T	ADD	1536	2.864	4.249	-5.464	11.19	0.674	0.5004
14	14:62906502:T:C	62906502	T	ADD	1536	2.864	4.249	-5.464	11.19	0.674	0.5004
14	14:62906556:C:A	62906556	C	ADD	1536	2.864	4.249	-5.464	11.19	0.674	0.5004
14	14:62906995:T:G	62906995	T	ADD	1536	2.864	4.249	-5.464	11.19	0.674	0.5004
14	14:62908219:A:G	62908219	A	ADD	1536	2.864	4.249	-5.464	11.19	0.674	0.5004
14	14:85132256:C:A	85132256	A	ADD	1536	-3.052	4.529	-11.93	5.825	-0.674	0.5004
15	15:92583574:A:G	92583574	G	ADD	1536	-3.006	4.459	-11.75	5.734	-0.6741	0.5004
16	16:57403500:G:A	57403500	G	ADD	1536	2.892	4.291	-5.518	11.3	0.6739	0.5004
18	18:28116070:G:A	28116070	A	ADD	1536	3.834	5.689	-7.316	14.99	0.674	0.5004
18	18:54418792:A:G	54418792	G	ADD	1536	-2.919	4.331	-11.41	5.569	-0.674	0.5004
21	21:30150382:T:C	30150382	C	ADD	1536	2.998	4.448	-5.719	11.72	0.6741	0.5004
1	1:18182641:A:C	18182641	C	ADD	1536	3.903	5.793	-7.45	15.26	0.6738	0.5005
1	1:70948010:A:G	70948010	G	ADD	1536	3.04	4.511	-5.801	11.88	0.6738	0.5005
1	1:118410168:A:C	118410168	C	ADD	1536	-6.543	9.71	-25.57	12.49	-0.6738	0.5005
2	2:6380352:G:A	6380352	A	ADD	1536	-2.863	4.249	-11.19	5.464	-0.6738	0.5005
2	2:53948422:T:C	53948422	C	ADD	1536	-3.219	4.777	-12.58	6.144	-0.6739	0.5005
2	2:56559626:G:C	56559626	G	ADD	1536	2.835	4.207	-5.411	11.08	0.6738	0.5005
2	2:172460229:A:G	172460229	A	ADD	1536	2.959	4.392	-5.648	11.57	0.6738	0.5005
2	2:172460546:A:G	172460546	A	ADD	1536	2.959	4.392	-5.648	11.57	0.6738	0.5005
2	2:188419478:G:A	188419478	G	ADD	1536	-3.029	4.495	-11.84	5.781	-0.6739	0.5005
2	2:226087328:G:A	226087328	A	ADD	1536	3.248	4.82	-6.199	12.69	0.6739	0.5005
2	2:242296273:G:C	242296273	C	ADD	1536	-4.845	7.189	-18.94	9.246	-0.6739	0.5005
3	3:1285188:C:T	1285188	T	ADD	1536	2.936	4.357	-5.604	11.48	0.6738	0.5005
3	3:59536718:T:G	59536718	G	ADD	1536	-3.913	5.807	-15.29	7.469	-0.6738	0.5005
4	4:21270080:G:A	21270080	A	ADD	1536	2.862	4.247	-5.463	11.19	0.6739	0.5005
4	4:21270358:A:T	21270358	T	ADD	1536	2.862	4.247	-5.463	11.19	0.6739	0.5005
4	4:21280180:A:G	21280180	G	ADD	1536	2.862	4.247	-5.463	11.19	0.6739	0.5005
4	4:21280476:T:A	21280476	A	ADD	1536	2.862	4.247	-5.463	11.19	0.6739	0.5005
4	4:60971674:T:C	60971674	C	ADD	1536	3.243	4.812	-6.188	12.67	0.6739	0.5005
4	4:102756731:T:C	102756731	C	ADD	1536	-4.293	6.371	-16.78	8.194	-0.6739	0.5005
5	5:12806244:T:G	12806244	G	ADD	1536	-3.028	4.494	-11.84	5.78	-0.6739	0.5005
5	5:94396398:G:T	94396398	T	ADD	1536	-2.938	4.36	-11.48	5.607	-0.6739	0.5005
5	5:112110660:G:A	112110660	A	ADD	1536	-4.056	6.02	-15.85	7.742	-0.6739	0.5005
5	5:147906005:T:C	147906005	C	ADD	1536	-3.099	4.598	-12.11	5.914	-0.6738	0.5005
5	5:147906998:T:A	147906998	A	ADD	1536	-3.099	4.598	-12.11	5.914	-0.6738	0.5005
5	5:147912249:C:T	147912249	T	ADD	1536	-3.099	4.598	-12.11	5.914	-0.6738	0.5005
5	5:147914664:C:T	147914664	T	ADD	1536	-3.099	4.598	-12.11	5.914	-0.6738	0.5005
5	5:148803529:T:A	148803529	A	ADD	1536	-2.996	4.445	-11.71	5.717	-0.6739	0.5005
6	6:170249664:G:A	170249664	A	ADD	1536	3.94	5.846	-7.518	15.4	0.6739	0.5005
7	7:71452918:G:A	71452918	A	ADD	1536	2.924	4.339	-5.581	11.43	0.6738	0.5005
7	7:71453251:A:T	71453251	T	ADD	1536	2.924	4.339	-5.581	11.43	0.6738	0.5005
7	7:83642555:G:T	83642555	T	ADD	1536	3.366	4.995	-6.424	13.16	0.6738	0.5005
7	7:95303585:G:A	95303585	A	ADD	1536	-6.417	9.523	-25.08	12.25	-0.6738	0.5005
8	8:13872126:G:A	13872126	A	ADD	1536	-5.296	7.859	-20.7	10.11	-0.6739	0.5005
8	8:126550027:A:G	126550027	G	ADD	1536	3.022	4.484	-5.766	11.81	0.6739	0.5005
9	9:12366585:T:C	12366585	C	ADD	1536	-3.249	4.821	-12.7	6.201	-0.6738	0.5005
9	9:12366893:A:G	12366893	G	ADD	1536	-3.249	4.821	-12.7	6.201	-0.6738	0.5005
10	10:58885040:C:T	58885040	T	ADD	1536	6.415	9.519	-12.24	25.07	0.6739	0.5005
10	10:58886072:A:G	58886072	G	ADD	1536	6.415	9.519	-12.24	25.07	0.6739	0.5005
10	10:102127386:A:G	102127386	G	ADD	1536	4.903	7.276	-9.358	19.16	0.6738	0.5005
10	10:126309790:C:A	126309790	A	ADD	1536	-3.242	4.812	-12.67	6.189	-0.6738	0.5005
11	11:86349579:G:A	86349579	A	ADD	1536	-3.896	5.782	-15.23	7.436	-0.6738	0.5005
11	11:86349847:T:C	86349847	C	ADD	1536	-3.896	5.782	-15.23	7.436	-0.6738	0.5005
11	11:86349932:G:A	86349932	A	ADD	1536	-3.896	5.782	-15.23	7.436	-0.6738	0.5005
11	11:86350028:T:C	86350028	C	ADD	1536	-3.896	5.782	-15.23	7.436	-0.6738	0.5005
11	11:86350791:G:T	86350791	T	ADD	1536	-3.896	5.782	-15.23	7.436	-0.6738	0.5005
11	11:86351027:T:C	86351027	C	ADD	1536	-3.896	5.782	-15.23	7.436	-0.6738	0.5005
11	11:86352170:C:A	86352170	A	ADD	1536	-3.896	5.782	-15.23	7.436	-0.6738	0.5005
11	11:86352461:T:A	86352461	A	ADD	1536	-3.896	5.782	-15.23	7.436	-0.6738	0.5005
11	11:126803202:T:G	126803202	G	ADD	1536	-4.66	6.916	-18.22	8.895	-0.6738	0.5005
12	12:31454991:A:G	31454991	A	ADD	1536	2.916	4.327	-5.565	11.4	0.6739	0.5005
12	12:62423566:G:A	62423566	A	ADD	1536	-3.651	5.417	-14.27	6.967	-0.6739	0.5005
12	12:98617045:T:C	98617045	C	ADD	1536	4.124	6.121	-7.872	16.12	0.6738	0.5005
13	13:58236010:G:A	58236010	A	ADD	1536	3.34	4.957	-6.375	13.05	0.6738	0.5005
13	13:58238417:C:G	58238417	G	ADD	1536	3.34	4.957	-6.375	13.05	0.6738	0.5005
13	13:58239689:C:T	58239689	T	ADD	1536	3.34	4.957	-6.375	13.05	0.6738	0.5005
14	14:48762169:A:G	48762169	G	ADD	1536	3.511	5.211	-6.703	13.73	0.6738	0.5005
14	14:72632217:A:G	72632217	A	ADD	1536	3.003	4.457	-5.733	11.74	0.6738	0.5005
16	16:82625705:A:G	82625705	G	ADD	1536	-3.033	4.501	-11.85	5.788	-0.6739	0.5005
17	17:67930613:G:A	67930613	G	ADD	1536	-3.736	5.544	-14.6	7.131	-0.6739	0.5005
18	18:49980612:G:A	49980612	G	ADD	1536	3.401	5.047	-6.491	13.29	0.6738	0.5005
20	20:45473014:A:G	45473014	G	ADD	1536	4.122	6.116	-7.865	16.11	0.6739	0.5005
20	20:46429558:G:A	46429558	G	ADD	1536	-2.854	4.234	-11.15	5.446	-0.6739	0.5005
22	22:27021401:G:A	27021401	A	ADD	1536	-2.926	4.341	-11.43	5.583	-0.6739	0.5005
22	22:27029072:C:T	27029072	T	ADD	1536	-2.926	4.341	-11.43	5.583	-0.6739	0.5005
22	22:27029284:G:A	27029284	A	ADD	1536	-2.926	4.341	-11.43	5.583	-0.6739	0.5005
22	22:27029472:G:A	27029472	A	ADD	1536	-2.926	4.341	-11.43	5.583	-0.6739	0.5005
22	22:45497395:G:A	45497395	A	ADD	1536	5.673	8.419	-10.83	22.17	0.6738	0.5005
1	1:61193964:G:A	61193964	A	ADD	1536	-2.886	4.284	-11.28	5.51	-0.6738	0.5006
2	2:140683305:A:G	140683305	A	ADD	1536	3.364	4.993	-6.422	13.15	0.6737	0.5006
2	2:173098936:C:T	173098936	T	ADD	1536	-4.175	6.197	-16.32	7.971	-0.6737	0.5006
2	2:197113864:A:G	197113864	G	ADD	1536	-2.943	4.369	-11.51	5.62	-0.6737	0.5006
3	3:20648997:C:T	20648997	T	ADD	1536	5.885	8.736	-11.24	23.01	0.6737	0.5006
3	3:66709001:G:A	66709001	A	ADD	1536	2.954	4.384	-5.639	11.55	0.6738	0.5006
4	4:4846635:G:T	4846635	T	ADD	1536	-3.2	4.749	-12.51	6.108	-0.6738	0.5006
4	4:93606588:T:A	93606588	A	ADD	1536	4.693	6.967	-8.961	18.35	0.6737	0.5006
4	4:93607912:A:G	93607912	G	ADD	1536	4.693	6.967	-8.961	18.35	0.6737	0.5006
4	4:93608355:G:C	93608355	C	ADD	1536	4.693	6.967	-8.961	18.35	0.6737	0.5006
4	4:93609399:C:T	93609399	T	ADD	1536	4.693	6.967	-8.961	18.35	0.6737	0.5006
4	4:93611265:C:T	93611265	T	ADD	1536	4.693	6.967	-8.961	18.35	0.6737	0.5006
4	4:93612098:G:T	93612098	T	ADD	1536	4.693	6.967	-8.961	18.35	0.6737	0.5006
4	4:93612376:A:G	93612376	G	ADD	1536	4.693	6.967	-8.961	18.35	0.6737	0.5006
4	4:93614718:T:A	93614718	A	ADD	1536	4.693	6.967	-8.961	18.35	0.6737	0.5006
4	4:93616193:C:A	93616193	A	ADD	1536	4.693	6.967	-8.961	18.35	0.6737	0.5006
4	4:93616269:T:C	93616269	C	ADD	1536	4.693	6.967	-8.961	18.35	0.6737	0.5006
4	4:93616284:A:T	93616284	T	ADD	1536	4.693	6.967	-8.961	18.35	0.6737	0.5006
4	4:93616559:C:T	93616559	T	ADD	1536	4.693	6.967	-8.961	18.35	0.6737	0.5006
5	5:6340693:G:A	6340693	A	ADD	1536	6.091	9.04	-11.63	23.81	0.6738	0.5006
5	5:34760463:G:A	34760463	A	ADD	1536	-3.121	4.632	-12.2	5.958	-0.6737	0.5006
5	5:34761083:C:T	34761083	T	ADD	1536	-3.121	4.632	-12.2	5.958	-0.6737	0.5006
5	5:66017693:A:G	66017693	G	ADD	1536	3.299	4.898	-6.3	12.9	0.6736	0.5006
5	5:117134068:C:T	117134068	T	ADD	1536	5.577	8.278	-10.65	21.8	0.6737	0.5006
5	5:117136058:C:T	117136058	T	ADD	1536	5.577	8.278	-10.65	21.8	0.6737	0.5006
5	5:117137574:C:T	117137574	T	ADD	1536	5.577	8.278	-10.65	21.8	0.6737	0.5006
6	6:109561646:C:T	109561646	T	ADD	1536	-3.25	4.824	-12.7	6.205	-0.6737	0.5006
6	6:109561779:T:C	109561779	C	ADD	1536	-3.25	4.824	-12.7	6.205	-0.6737	0.5006
6	6:109562074:G:C	109562074	C	ADD	1536	-3.25	4.824	-12.7	6.205	-0.6737	0.5006
6	6:154360797:A:G	154360797	G	ADD	1536	3.006	4.462	-5.74	11.75	0.6737	0.5006
7	7:52103334:C:A	52103334	C	ADD	1536	2.903	4.309	-5.543	11.35	0.6736	0.5006
7	7:52106183:G:A	52106183	G	ADD	1536	2.903	4.309	-5.543	11.35	0.6736	0.5006
7	7:104098704:G:A	104098704	A	ADD	1536	5.274	7.829	-10.07	20.62	0.6736	0.5006
8	8:3344939:G:A	3344939	A	ADD	1536	-3.403	5.051	-13.3	6.498	-0.6737	0.5006
8	8:15576035:G:C	15576035	C	ADD	1536	-2.884	4.281	-11.27	5.506	-0.6737	0.5006
8	8:78956658:G:A	78956658	G	ADD	1536	-2.923	4.338	-11.42	5.579	-0.6738	0.5006
8	8:79826096:T:C	79826096	T	ADD	1536	3.396	5.041	-6.484	13.28	0.6736	0.5006
8	8:125608818:A:C	125608818	C	ADD	1536	5.853	8.687	-11.17	22.88	0.6737	0.5006
9	9:10962971:G:A	10962971	A	ADD	1536	-3.195	4.743	-12.49	6.101	-0.6736	0.5006
10	10:19738433:T:C	19738433	C	ADD	1536	-2.917	4.329	-11.4	5.569	-0.6737	0.5006
10	10:19738723:T:C	19738723	C	ADD	1536	-2.917	4.329	-11.4	5.569	-0.6737	0.5006
10	10:19738813:A:G	19738813	G	ADD	1536	-2.917	4.329	-11.4	5.569	-0.6737	0.5006
10	10:19739046:G:C	19739046	C	ADD	1536	-2.917	4.329	-11.4	5.569	-0.6737	0.5006
10	10:19740447:A:G	19740447	G	ADD	1536	-2.917	4.329	-11.4	5.569	-0.6737	0.5006
10	10:19741041:A:T	19741041	T	ADD	1536	-2.917	4.329	-11.4	5.569	-0.6737	0.5006
10	10:19742841:A:G	19742841	G	ADD	1536	-2.917	4.329	-11.4	5.569	-0.6737	0.5006
11	11:4538034:T:C	4538034	C	ADD	1536	3.32	4.928	-6.338	12.98	0.6738	0.5006
11	11:4538064:T:G	4538064	G	ADD	1536	3.32	4.928	-6.338	12.98	0.6738	0.5006
11	11:4538127:G:T	4538127	T	ADD	1536	3.32	4.928	-6.338	12.98	0.6738	0.5006
11	11:98834589:G:A	98834589	A	ADD	1536	3.053	4.532	-5.83	11.94	0.6737	0.5006
11	11:99060104:C:T	99060104	T	ADD	1536	-4.195	6.227	-16.4	8.009	-0.6738	0.5006
11	11:99060750:G:T	99060750	T	ADD	1536	-4.195	6.227	-16.4	8.009	-0.6738	0.5006
11	11:99060996:A:G	99060996	G	ADD	1536	-4.195	6.227	-16.4	8.009	-0.6738	0.5006
11	11:99062703:G:A	99062703	A	ADD	1536	-4.195	6.227	-16.4	8.009	-0.6738	0.5006
11	11:99063925:T:C	99063925	C	ADD	1536	-4.195	6.227	-16.4	8.009	-0.6738	0.5006
11	11:99553937:A:C	99553937	C	ADD	1536	-4.325	6.42	-16.91	8.258	-0.6737	0.5006
11	11:110669089:C:T	110669089	T	ADD	1536	3.994	5.928	-7.625	15.61	0.6737	0.5006
12	12:7742621:A:G	7742621	G	ADD	1536	2.967	4.403	-5.664	11.6	0.6737	0.5006
13	13:85265819:A:C	85265819	C	ADD	1536	2.897	4.3	-5.532	11.33	0.6737	0.5006
14	14:41881857:G:T	41881857	T	ADD	1536	3.288	4.881	-6.277	12.85	0.6737	0.5006
15	15:93377637:G:A	93377637	A	ADD	1536	2.916	4.328	-5.567	11.4	0.6737	0.5006
18	18:33079504:G:A	33079504	A	ADD	1536	3.105	4.608	-5.928	12.14	0.6737	0.5006
1	1:234129345:A:G	234129345	G	ADD	1536	-4.219	6.265	-16.5	8.059	-0.6735	0.5007
2	2:18211663:T:C	18211663	C	ADD	1536	3.314	4.92	-6.329	12.96	0.6736	0.5007
2	2:45277634:A:G	45277634	A	ADD	1536	2.981	4.426	-5.693	11.66	0.6736	0.5007
2	2:53023107:A:G	53023107	A	ADD	1536	3.004	4.461	-5.738	11.75	0.6735	0.5007
2	2:58111922:T:G	58111922	G	ADD	1536	-2.921	4.337	-11.42	5.579	-0.6736	0.5007
3	3:88487748:G:A	88487748	G	ADD	1536	-2.845	4.224	-11.12	5.434	-0.6736	0.5007
3	3:125923783:C:G	125923783	G	ADD	1536	3.596	5.339	-6.868	14.06	0.6735	0.5007
3	3:138893385:T:C	138893385	C	ADD	1536	-2.887	4.286	-11.29	5.514	-0.6736	0.5007
3	3:138893426:G:A	138893426	A	ADD	1536	-2.887	4.286	-11.29	5.514	-0.6736	0.5007
3	3:138894918:T:C	138894918	C	ADD	1536	-2.887	4.286	-11.29	5.514	-0.6736	0.5007
3	3:138894938:C:A	138894938	A	ADD	1536	-2.887	4.286	-11.29	5.514	-0.6736	0.5007
3	3:138895221:C:T	138895221	T	ADD	1536	-2.887	4.286	-11.29	5.514	-0.6736	0.5007
3	3:138895438:T:A	138895438	A	ADD	1536	-2.887	4.286	-11.29	5.514	-0.6736	0.5007
3	3:138895477:A:T	138895477	T	ADD	1536	-2.887	4.286	-11.29	5.514	-0.6736	0.5007
3	3:138895643:T:C	138895643	C	ADD	1536	-2.887	4.286	-11.29	5.514	-0.6736	0.5007
3	3:138895773:T:C	138895773	C	ADD	1536	-2.887	4.286	-11.29	5.514	-0.6736	0.5007
3	3:138895806:T:C	138895806	C	ADD	1536	-2.887	4.286	-11.29	5.514	-0.6736	0.5007
3	3:138896208:G:A	138896208	A	ADD	1536	-2.887	4.286	-11.29	5.514	-0.6736	0.5007
3	3:138896702:A:G	138896702	G	ADD	1536	-2.887	4.286	-11.29	5.514	-0.6736	0.5007
3	3:138897044:T:G	138897044	G	ADD	1536	-2.887	4.286	-11.29	5.514	-0.6736	0.5007
3	3:138897381:C:A	138897381	A	ADD	1536	-2.887	4.286	-11.29	5.514	-0.6736	0.5007
3	3:138897539:G:A	138897539	A	ADD	1536	-2.887	4.286	-11.29	5.514	-0.6736	0.5007
3	3:138897554:G:A	138897554	A	ADD	1536	-2.887	4.286	-11.29	5.514	-0.6736	0.5007
3	3:138897734:A:C	138897734	C	ADD	1536	-2.887	4.286	-11.29	5.514	-0.6736	0.5007
3	3:138897997:C:G	138897997	G	ADD	1536	-2.887	4.286	-11.29	5.514	-0.6736	0.5007
3	3:138898218:A:G	138898218	G	ADD	1536	-2.887	4.286	-11.29	5.514	-0.6736	0.5007
3	3:138898765:G:A	138898765	A	ADD	1536	-2.887	4.286	-11.29	5.514	-0.6736	0.5007
3	3:138900072:T:G	138900072	G	ADD	1536	-2.887	4.286	-11.29	5.514	-0.6736	0.5007
3	3:138900200:T:C	138900200	C	ADD	1536	-2.887	4.286	-11.29	5.514	-0.6736	0.5007
3	3:138900493:T:G	138900493	G	ADD	1536	-2.887	4.286	-11.29	5.514	-0.6736	0.5007
3	3:138901251:T:G	138901251	G	ADD	1536	-2.887	4.286	-11.29	5.514	-0.6736	0.5007
3	3:138901362:G:A	138901362	A	ADD	1536	-2.887	4.286	-11.29	5.514	-0.6736	0.5007
3	3:138902577:C:A	138902577	A	ADD	1536	-2.887	4.286	-11.29	5.514	-0.6736	0.5007
3	3:138903106:T:C	138903106	C	ADD	1536	-2.887	4.286	-11.29	5.514	-0.6736	0.5007
3	3:138903254:A:G	138903254	G	ADD	1536	-2.887	4.286	-11.29	5.514	-0.6736	0.5007
3	3:138903842:A:G	138903842	G	ADD	1536	-2.887	4.286	-11.29	5.514	-0.6736	0.5007
3	3:184817478:C:A	184817478	A	ADD	1536	-2.915	4.327	-11.4	5.567	-0.6736	0.5007
4	4:19278680:C:G	19278680	G	ADD	1536	3.534	5.247	-6.75	13.82	0.6736	0.5007
4	4:19278941:G:A	19278941	A	ADD	1536	3.534	5.247	-6.75	13.82	0.6736	0.5007
4	4:19280847:G:A	19280847	A	ADD	1536	3.534	5.247	-6.75	13.82	0.6736	0.5007
4	4:19283228:G:A	19283228	A	ADD	1536	3.534	5.247	-6.75	13.82	0.6736	0.5007
4	4:21000867:G:A	21000867	A	ADD	1536	2.854	4.237	-5.451	11.16	0.6735	0.5007
4	4:23393465:A:G	23393465	G	ADD	1536	2.811	4.173	-5.369	10.99	0.6735	0.5007
4	4:23400530:T:C	23400530	C	ADD	1536	2.811	4.173	-5.369	10.99	0.6735	0.5007
4	4:41323807:C:T	41323807	T	ADD	1536	4.337	6.44	-8.285	16.96	0.6735	0.5007
4	4:180884060:C:T	180884060	T	ADD	1536	2.875	4.268	-5.49	11.24	0.6736	0.5007
6	6:23379359:A:G	23379359	G	ADD	1536	-3.468	5.149	-13.56	6.624	-0.6735	0.5007
6	6:150691486:C:T	150691486	T	ADD	1536	-3.177	4.717	-12.42	6.068	-0.6736	0.5007
8	8:4556148:G:A	4556148	G	ADD	1536	-2.927	4.346	-11.45	5.591	-0.6735	0.5007
8	8:100699804:A:T	100699804	T	ADD	1536	5.637	8.369	-10.77	22.04	0.6735	0.5007
8	8:100702567:A:G	100702567	G	ADD	1536	5.637	8.369	-10.77	22.04	0.6735	0.5007
10	10:105967413:A:C	105967413	C	ADD	1536	-3.577	5.312	-13.99	6.833	-0.6735	0.5007
10	10:133806618:G:A	133806618	A	ADD	1536	4.261	6.327	-8.139	16.66	0.6735	0.5007
10	10:133807773:G:A	133807773	A	ADD	1536	4.261	6.327	-8.139	16.66	0.6735	0.5007
10	10:133810471:G:T	133810471	T	ADD	1536	4.261	6.327	-8.139	16.66	0.6735	0.5007
11	11:5548368:G:T	5548368	T	ADD	1536	-5.453	8.095	-21.32	10.41	-0.6736	0.5007
11	11:5550305:T:C	5550305	C	ADD	1536	-5.453	8.095	-21.32	10.41	-0.6736	0.5007
12	12:45481834:C:A	45481834	A	ADD	1536	3.631	5.391	-6.935	14.2	0.6735	0.5007
12	12:59205963:T:C	59205963	C	ADD	1536	-3.92	5.82	-15.33	7.487	-0.6735	0.5007
12	12:59206866:A:G	59206866	G	ADD	1536	-3.92	5.82	-15.33	7.487	-0.6735	0.5007
12	12:67131150:G:A	67131150	A	ADD	1536	4.349	6.456	-8.305	17	0.6736	0.5007
12	12:82441456:C:A	82441456	A	ADD	1536	-5.474	8.126	-21.4	10.45	-0.6736	0.5007
12	12:82458718:G:A	82458718	A	ADD	1536	-3.247	4.821	-12.7	6.202	-0.6735	0.5007
12	12:82458915:G:C	82458915	C	ADD	1536	-3.247	4.821	-12.7	6.202	-0.6735	0.5007
12	12:82459556:G:A	82459556	A	ADD	1536	-3.247	4.821	-12.7	6.202	-0.6735	0.5007
12	12:82459833:T:C	82459833	C	ADD	1536	-3.247	4.821	-12.7	6.202	-0.6735	0.5007
12	12:82459995:G:A	82459995	A	ADD	1536	-3.247	4.821	-12.7	6.202	-0.6735	0.5007
12	12:82460010:G:C	82460010	C	ADD	1536	-3.247	4.821	-12.7	6.202	-0.6735	0.5007
12	12:82460112:A:T	82460112	T	ADD	1536	-3.247	4.821	-12.7	6.202	-0.6735	0.5007
12	12:82460141:C:T	82460141	T	ADD	1536	-3.247	4.821	-12.7	6.202	-0.6735	0.5007
12	12:82460151:T:C	82460151	C	ADD	1536	-3.247	4.821	-12.7	6.202	-0.6735	0.5007
12	12:82460265:C:T	82460265	T	ADD	1536	-3.247	4.821	-12.7	6.202	-0.6735	0.5007
12	12:82460284:C:G	82460284	G	ADD	1536	-3.247	4.821	-12.7	6.202	-0.6735	0.5007
12	12:82460331:A:G	82460331	G	ADD	1536	-3.247	4.821	-12.7	6.202	-0.6735	0.5007
12	12:82460374:C:T	82460374	T	ADD	1536	-3.247	4.821	-12.7	6.202	-0.6735	0.5007
12	12:82460468:T:C	82460468	C	ADD	1536	-3.247	4.821	-12.7	6.202	-0.6735	0.5007
12	12:82460565:T:G	82460565	G	ADD	1536	-3.247	4.821	-12.7	6.202	-0.6735	0.5007
12	12:82461647:T:C	82461647	C	ADD	1536	-3.247	4.821	-12.7	6.202	-0.6735	0.5007
12	12:82461672:A:G	82461672	G	ADD	1536	-3.247	4.821	-12.7	6.202	-0.6735	0.5007
12	12:82462129:C:T	82462129	T	ADD	1536	-3.247	4.821	-12.7	6.202	-0.6735	0.5007
12	12:82462226:A:G	82462226	G	ADD	1536	-3.247	4.821	-12.7	6.202	-0.6735	0.5007
12	12:82462274:T:C	82462274	C	ADD	1536	-3.247	4.821	-12.7	6.202	-0.6735	0.5007
12	12:82462676:A:G	82462676	G	ADD	1536	-3.247	4.821	-12.7	6.202	-0.6735	0.5007
12	12:82462977:G:T	82462977	T	ADD	1536	-3.247	4.821	-12.7	6.202	-0.6735	0.5007
12	12:82463222:C:T	82463222	T	ADD	1536	-3.247	4.821	-12.7	6.202	-0.6735	0.5007
12	12:82463231:T:C	82463231	C	ADD	1536	-3.247	4.821	-12.7	6.202	-0.6735	0.5007
12	12:82463445:A:T	82463445	T	ADD	1536	-3.247	4.821	-12.7	6.202	-0.6735	0.5007
12	12:82463646:A:C	82463646	C	ADD	1536	-3.247	4.821	-12.7	6.202	-0.6735	0.5007
12	12:82463738:G:T	82463738	T	ADD	1536	-3.247	4.821	-12.7	6.202	-0.6735	0.5007
12	12:82463782:T:G	82463782	G	ADD	1536	-3.247	4.821	-12.7	6.202	-0.6735	0.5007
12	12:82464065:A:G	82464065	G	ADD	1536	-3.247	4.821	-12.7	6.202	-0.6735	0.5007
12	12:82464246:A:G	82464246	G	ADD	1536	-3.247	4.821	-12.7	6.202	-0.6735	0.5007
12	12:82464360:A:G	82464360	G	ADD	1536	-3.247	4.821	-12.7	6.202	-0.6735	0.5007
12	12:82464416:C:T	82464416	T	ADD	1536	-3.247	4.821	-12.7	6.202	-0.6735	0.5007
12	12:82464467:G:C	82464467	C	ADD	1536	-3.247	4.821	-12.7	6.202	-0.6735	0.5007
12	12:82464504:C:A	82464504	A	ADD	1536	-3.247	4.821	-12.7	6.202	-0.6735	0.5007
12	12:82464980:G:C	82464980	C	ADD	1536	-3.247	4.821	-12.7	6.202	-0.6735	0.5007
12	12:129030333:A:G	129030333	G	ADD	1536	-3.045	4.521	-11.91	5.816	-0.6735	0.5007
13	13:54105129:C:G	54105129	G	ADD	1536	3.72	5.524	-7.106	14.55	0.6735	0.5007
14	14:56882742:C:T	56882742	T	ADD	1536	3.039	4.512	-5.805	11.88	0.6735	0.5007
14	14:57204059:A:G	57204059	A	ADD	1536	3.338	4.956	-6.376	13.05	0.6736	0.5007
14	14:95872949:G:A	95872949	A	ADD	1536	-3.819	5.67	-14.93	7.294	-0.6735	0.5007
15	15:53996037:T:C	53996037	C	ADD	1536	2.881	4.278	-5.503	11.27	0.6736	0.5007
15	15:66872266:G:A	66872266	A	ADD	1536	2.903	4.31	-5.545	11.35	0.6736	0.5007
16	16:12551551:G:A	12551551	G	ADD	1536	2.811	4.173	-5.368	10.99	0.6735	0.5007
18	18:8323984:T:A	8323984	A	ADD	1536	4.717	7.004	-9.011	18.45	0.6735	0.5007
20	20:36919616:G:A	36919616	A	ADD	1536	-2.9	4.306	-11.34	5.539	-0.6735	0.5007
21	21:24400305:G:A	24400305	A	ADD	1536	2.885	4.283	-5.509	11.28	0.6736	0.5007
1	1:114651666:G:A	114651666	G	ADD	1536	-2.813	4.177	-11	5.374	-0.6735	0.5008
1	1:175668379:A:G	175668379	G	ADD	1536	3.671	5.452	-7.014	14.36	0.6733	0.5008
1	1:187266052:A:G	187266052	G	ADD	1536	3.015	4.477	-5.76	11.79	0.6734	0.5008
1	1:218940659:G:A	218940659	A	ADD	1536	-2.973	4.416	-11.63	5.682	-0.6733	0.5008
2	2:76957539:T:C	76957539	C	ADD	1536	4.162	6.18	-7.951	16.28	0.6734	0.5008
3	3:3001588:C:T	3001588	T	ADD	1536	2.911	4.323	-5.562	11.39	0.6734	0.5008
3	3:3001708:A:G	3001708	G	ADD	1536	2.911	4.323	-5.562	11.39	0.6734	0.5008
3	3:29285504:A:G	29285504	G	ADD	1536	4.005	5.948	-7.653	15.66	0.6733	0.5008
3	3:29285649:A:C	29285649	C	ADD	1536	4.005	5.948	-7.653	15.66	0.6733	0.5008
3	3:29286741:A:G	29286741	G	ADD	1536	4.005	5.948	-7.653	15.66	0.6733	0.5008
3	3:186812036:G:A	186812036	A	ADD	1536	-2.802	4.161	-10.96	5.354	-0.6734	0.5008
4	4:42215425:G:A	42215425	A	ADD	1536	3.043	4.519	-5.813	11.9	0.6734	0.5008
4	4:58230781:T:G	58230781	G	ADD	1536	-3.592	5.335	-14.05	6.864	-0.6733	0.5008
4	4:60129168:G:A	60129168	A	ADD	1536	3.782	5.616	-7.225	14.79	0.6734	0.5008
4	4:61008776:T:C	61008776	C	ADD	1536	3.235	4.803	-6.179	12.65	0.6735	0.5008
4	4:91618836:G:C	91618836	C	ADD	1536	-3.357	4.986	-13.13	6.415	-0.6734	0.5008
4	4:91621605:T:C	91621605	C	ADD	1536	-3.357	4.986	-13.13	6.415	-0.6734	0.5008
5	5:65562068:G:A	65562068	A	ADD	1536	-2.838	4.214	-11.1	5.421	-0.6734	0.5008
5	5:65562860:G:T	65562860	T	ADD	1536	-2.838	4.214	-11.1	5.421	-0.6734	0.5008
5	5:65565720:G:A	65565720	A	ADD	1536	-2.838	4.214	-11.1	5.421	-0.6734	0.5008
5	5:65567281:A:G	65567281	G	ADD	1536	-2.838	4.214	-11.1	5.421	-0.6734	0.5008
5	5:131387320:C:T	131387320	C	ADD	1536	-2.887	4.288	-11.29	5.517	-0.6733	0.5008
5	5:131388028:G:A	131388028	G	ADD	1536	-2.887	4.288	-11.29	5.517	-0.6733	0.5008
5	5:131618943:G:A	131618943	A	ADD	1536	-3.524	5.233	-13.78	6.733	-0.6734	0.5008
5	5:150555938:C:T	150555938	T	ADD	1536	3.284	4.877	-6.274	12.84	0.6734	0.5008
5	5:150556013:G:A	150556013	A	ADD	1536	3.284	4.877	-6.274	12.84	0.6734	0.5008
5	5:150876977:G:T	150876977	T	ADD	1536	4.339	6.444	-8.291	16.97	0.6734	0.5008
5	5:150878198:T:C	150878198	C	ADD	1536	4.339	6.444	-8.291	16.97	0.6734	0.5008
5	5:150878335:T:C	150878335	C	ADD	1536	4.339	6.444	-8.291	16.97	0.6734	0.5008
6	6:109058427:G:A	109058427	G	ADD	1536	-2.954	4.386	-11.55	5.643	-0.6734	0.5008
6	6:139803189:A:G	139803189	A	ADD	1536	-3.502	5.201	-13.7	6.691	-0.6734	0.5008
7	7:18224460:T:C	18224460	C	ADD	1536	3.122	4.636	-5.965	12.21	0.6733	0.5008
7	7:156084735:T:C	156084735	C	ADD	1536	-2.913	4.325	-11.39	5.565	-0.6733	0.5008
7	7:156090770:A:T	156090770	T	ADD	1536	-2.913	4.325	-11.39	5.565	-0.6733	0.5008
8	8:136822522:T:G	136822522	G	ADD	1536	4.03	5.985	-7.7	15.76	0.6734	0.5008
9	9:26705042:G:A	26705042	A	ADD	1536	5.673	8.424	-10.84	22.18	0.6734	0.5008
10	10:2554273:G:A	2554273	A	ADD	1536	3.602	5.349	-6.882	14.09	0.6734	0.5008
10	10:2556738:A:G	2556738	G	ADD	1536	3.602	5.349	-6.882	14.09	0.6734	0.5008
10	10:2558037:C:A	2558037	A	ADD	1536	3.602	5.349	-6.882	14.09	0.6734	0.5008
10	10:2558675:G:A	2558675	A	ADD	1536	3.602	5.349	-6.882	14.09	0.6734	0.5008
10	10:3408947:A:C	3408947	C	ADD	1536	-3.007	4.466	-11.76	5.745	-0.6734	0.5008
10	10:20531795:A:C	20531795	A	ADD	1536	2.825	4.195	-5.397	11.05	0.6734	0.5008
10	10:69959242:C:A	69959242	A	ADD	1536	3.363	4.994	-6.425	13.15	0.6734	0.5008
12	12:40511183:A:T	40511183	A	ADD	1536	3.054	4.535	-5.834	11.94	0.6734	0.5008
12	12:40511467:G:A	40511467	G	ADD	1536	3.054	4.535	-5.834	11.94	0.6734	0.5008
12	12:40512062:G:A	40512062	G	ADD	1536	3.054	4.535	-5.834	11.94	0.6734	0.5008
12	12:40512510:A:C	40512510	A	ADD	1536	3.054	4.535	-5.834	11.94	0.6734	0.5008
12	12:40512741:G:A	40512741	G	ADD	1536	3.054	4.535	-5.834	11.94	0.6734	0.5008
12	12:40512978:A:G	40512978	A	ADD	1536	3.054	4.535	-5.834	11.94	0.6734	0.5008
12	12:40513216:G:A	40513216	G	ADD	1536	3.054	4.535	-5.834	11.94	0.6734	0.5008
12	12:40514238:A:G	40514238	A	ADD	1536	3.054	4.535	-5.834	11.94	0.6734	0.5008
12	12:40514652:T:C	40514652	T	ADD	1536	3.054	4.535	-5.834	11.94	0.6734	0.5008
12	12:40514736:C:T	40514736	C	ADD	1536	3.054	4.535	-5.834	11.94	0.6734	0.5008
12	12:40515835:C:A	40515835	C	ADD	1536	3.054	4.535	-5.834	11.94	0.6734	0.5008
12	12:40518341:C:T	40518341	C	ADD	1536	3.054	4.535	-5.834	11.94	0.6734	0.5008
12	12:40518961:C:T	40518961	C	ADD	1536	3.054	4.535	-5.834	11.94	0.6734	0.5008
12	12:43027680:A:G	43027680	G	ADD	1536	2.852	4.234	-5.448	11.15	0.6734	0.5008
12	12:43027687:G:A	43027687	A	ADD	1536	2.852	4.234	-5.448	11.15	0.6734	0.5008
12	12:43028559:T:A	43028559	A	ADD	1536	2.852	4.234	-5.448	11.15	0.6734	0.5008
12	12:43028866:G:A	43028866	A	ADD	1536	2.852	4.234	-5.448	11.15	0.6734	0.5008
12	12:43029210:T:G	43029210	G	ADD	1536	2.852	4.234	-5.448	11.15	0.6734	0.5008
13	13:42776371:T:G	42776371	G	ADD	1536	4.81	7.144	-9.191	18.81	0.6734	0.5008
13	13:76460755:A:C	76460755	C	ADD	1536	-3.204	4.758	-12.53	6.122	-0.6734	0.5008
13	13:90991566:A:G	90991566	G	ADD	1536	-3.65	5.419	-14.27	6.972	-0.6734	0.5008
13	13:94609509:T:A	94609509	A	ADD	1536	-3.457	5.133	-13.52	6.604	-0.6734	0.5008
13	13:94611418:T:A	94611418	A	ADD	1536	-3.457	5.133	-13.52	6.604	-0.6734	0.5008
13	13:100058697:G:C	100058697	G	ADD	1536	3.055	4.538	-5.838	11.95	0.6733	0.5008
14	14:56886686:A:C	56886686	C	ADD	1536	5.356	7.954	-10.23	20.95	0.6734	0.5008
15	15:86204203:G:A	86204203	G	ADD	1536	2.845	4.224	-5.434	11.12	0.6735	0.5008
16	16:84995658:G:A	84995658	G	ADD	1536	2.76	4.099	-5.273	10.79	0.6734	0.5008
21	21:22761123:A:C	22761123	C	ADD	1536	3.424	5.085	-6.542	13.39	0.6735	0.5008
1	1:194552443:G:A	194552443	G	ADD	1536	-4.011	5.958	-15.69	7.665	-0.6733	0.5009
1	1:201788804:G:A	201788804	A	ADD	1536	2.949	4.38	-5.636	11.53	0.6732	0.5009
1	1:245564202:T:G	245564202	T	ADD	1536	2.941	4.368	-5.621	11.5	0.6732	0.5009
2	2:26688662:C:T	26688662	T	ADD	1536	-4.645	6.901	-18.17	8.88	-0.6732	0.5009
2	2:33544386:A:G	33544386	A	ADD	1536	2.949	4.38	-5.636	11.53	0.6733	0.5009
2	2:42213744:G:A	42213744	A	ADD	1536	-4.534	6.735	-17.74	8.667	-0.6732	0.5009
2	2:62606781:C:T	62606781	C	ADD	1536	2.822	4.191	-5.393	11.04	0.6733	0.5009
2	2:85656000:A:G	85656000	G	ADD	1536	3.127	4.645	-5.977	12.23	0.6732	0.5009
4	4:10302390:G:C	10302390	C	ADD	1536	4.421	6.567	-8.449	17.29	0.6733	0.5009
4	4:19228606:A:C	19228606	C	ADD	1536	3.532	5.247	-6.752	13.82	0.6732	0.5009
4	4:28756026:T:C	28756026	C	ADD	1536	-3.478	5.167	-13.6	6.648	-0.6732	0.5009
4	4:28758097:C:T	28758097	T	ADD	1536	-3.478	5.167	-13.6	6.648	-0.6732	0.5009
4	4:118418659:A:G	118418659	G	ADD	1536	3.367	5.002	-6.436	13.17	0.6732	0.5009
4	4:118420279:G:A	118420279	A	ADD	1536	3.367	5.002	-6.436	13.17	0.6732	0.5009
5	5:11063408:A:G	11063408	G	ADD	1536	-3.381	5.023	-13.23	6.464	-0.6732	0.5009
5	5:54134774:G:A	54134774	A	ADD	1536	-4.027	5.981	-15.75	7.695	-0.6733	0.5009
5	5:153798368:G:C	153798368	C	ADD	1536	-3.508	5.21	-13.72	6.704	-0.6733	0.5009
5	5:167635991:C:T	167635991	T	ADD	1536	3.398	5.048	-6.495	13.29	0.6732	0.5009
6	6:122684773:A:G	122684773	A	ADD	1536	2.927	4.348	-5.595	11.45	0.6732	0.5009
6	6:162675816:C:T	162675816	T	ADD	1536	-5.524	8.204	-21.6	10.56	-0.6733	0.5009
7	7:100804542:T:G	100804542	T	ADD	1536	-2.848	4.23	-11.14	5.443	-0.6732	0.5009
7	7:100804731:T:C	100804731	T	ADD	1536	-2.848	4.23	-11.14	5.443	-0.6732	0.5009
8	8:91937391:G:A	91937391	A	ADD	1536	4.048	6.013	-7.736	15.83	0.6733	0.5009
8	8:91937392:C:G	91937392	G	ADD	1536	4.048	6.013	-7.736	15.83	0.6733	0.5009
8	8:91939251:C:T	91939251	T	ADD	1536	4.048	6.013	-7.736	15.83	0.6733	0.5009
8	8:106248394:T:G	106248394	G	ADD	1536	-3.404	5.055	-13.31	6.504	-0.6733	0.5009
9	9:107774136:T:C	107774136	C	ADD	1536	2.992	4.444	-5.719	11.7	0.6732	0.5009
9	9:107776314:A:G	107776314	G	ADD	1536	2.992	4.444	-5.719	11.7	0.6732	0.5009
9	9:112472952:C:T	112472952	T	ADD	1536	2.996	4.451	-5.727	11.72	0.6733	0.5009
9	9:112478704:T:C	112478704	C	ADD	1536	2.996	4.451	-5.727	11.72	0.6733	0.5009
9	9:112479083:T:C	112479083	C	ADD	1536	2.996	4.451	-5.727	11.72	0.6733	0.5009
10	10:11317357:A:G	11317357	A	ADD	1536	-3.504	5.204	-13.7	6.696	-0.6733	0.5009
11	11:88373996:C:T	88373996	T	ADD	1536	5.315	7.895	-10.16	20.79	0.6732	0.5009
11	11:122521699:C:A	122521699	A	ADD	1536	3.096	4.599	-5.917	12.11	0.6733	0.5009
11	11:125849462:A:G	125849462	G	ADD	1536	-2.869	4.261	-11.22	5.483	-0.6732	0.5009
12	12:13215613:G:A	13215613	A	ADD	1536	-6.389	9.489	-24.99	12.21	-0.6732	0.5009
12	12:47613284:C:T	47613284	T	ADD	1536	4.784	7.105	-9.142	18.71	0.6733	0.5009
12	12:47613938:A:G	47613938	G	ADD	1536	4.784	7.105	-9.142	18.71	0.6733	0.5009
12	12:47616075:C:T	47616075	T	ADD	1536	4.784	7.105	-9.142	18.71	0.6733	0.5009
12	12:125890152:A:G	125890152	A	ADD	1536	4.784	7.107	-9.145	18.71	0.6732	0.5009
12	12:131909393:G:T	131909393	T	ADD	1536	3.368	5.003	-6.438	13.17	0.6732	0.5009
12	12:131911516:C:T	131911516	T	ADD	1536	3.368	5.003	-6.438	13.17	0.6732	0.5009
14	14:57422789:G:A	57422789	A	ADD	1536	-3.253	4.833	-12.72	6.219	-0.6732	0.5009
14	14:57430642:A:C	57430642	C	ADD	1536	-3.253	4.833	-12.72	6.219	-0.6732	0.5009
14	14:63725200:T:G	63725200	G	ADD	1536	-3.486	5.177	-13.63	6.662	-0.6732	0.5009
15	15:33821715:A:G	33821715	A	ADD	1536	2.884	4.283	-5.511	11.28	0.6733	0.5009
15	15:68199084:C:A	68199084	A	ADD	1536	-5.018	7.453	-19.63	9.59	-0.6733	0.5009
15	15:68199460:G:T	68199460	T	ADD	1536	-5.018	7.453	-19.63	9.59	-0.6733	0.5009
15	15:74930402:A:G	74930402	G	ADD	1536	3.398	5.048	-6.495	13.29	0.6732	0.5009
15	15:81632899:A:T	81632899	T	ADD	1536	-5.841	8.677	-22.85	11.17	-0.6732	0.5009
15	15:86230002:A:G	86230002	G	ADD	1536	3.088	4.586	-5.901	12.08	0.6732	0.5009
18	18:8829798:A:G	8829798	G	ADD	1536	-4.352	6.465	-17.02	8.319	-0.6732	0.5009
18	18:11259145:C:A	11259145	A	ADD	1536	3.164	4.699	-6.046	12.37	0.6732	0.5009
18	18:44230940:A:G	44230940	G	ADD	1536	2.928	4.349	-5.596	11.45	0.6733	0.5009
1	1:102342310:A:G	102342310	G	ADD	1536	-3.611	5.365	-14.13	6.905	-0.673	0.501
1	1:102346167:C:T	102346167	T	ADD	1536	-3.611	5.365	-14.13	6.905	-0.673	0.501
1	1:165810163:A:G	165810163	G	ADD	1536	2.922	4.342	-5.588	11.43	0.673	0.501
1	1:200905872:T:A	200905872	A	ADD	1536	-3.38	5.021	-13.22	6.462	-0.6731	0.501
1	1:208605807:C:A	208605807	C	ADD	1536	-2.863	4.253	-11.2	5.473	-0.6732	0.501
2	2:35933144:T:A	35933144	A	ADD	1536	-3.124	4.641	-12.22	5.973	-0.673	0.501
2	2:35938356:G:T	35938356	T	ADD	1536	-3.124	4.641	-12.22	5.973	-0.673	0.501
2	2:35938592:T:C	35938592	C	ADD	1536	-3.124	4.641	-12.22	5.973	-0.673	0.501
2	2:80786548:G:A	80786548	A	ADD	1536	-2.936	4.362	-11.48	5.613	-0.6732	0.501
2	2:176668432:A:T	176668432	A	ADD	1536	-2.953	4.386	-11.55	5.645	-0.6731	0.501
3	3:1893346:T:G	1893346	G	ADD	1536	4.466	6.634	-8.536	17.47	0.6731	0.501
3	3:53765448:A:G	53765448	G	ADD	1536	4.666	6.933	-8.922	18.25	0.673	0.501
3	3:58652743:A:G	58652743	G	ADD	1536	3.983	5.917	-7.615	15.58	0.6731	0.501
3	3:60097874:G:C	60097874	C	ADD	1536	3.071	4.562	-5.87	12.01	0.6731	0.501
3	3:60097993:T:C	60097993	C	ADD	1536	3.071	4.562	-5.87	12.01	0.6731	0.501
3	3:197101909:A:G	197101909	G	ADD	1536	-4.696	6.976	-18.37	8.977	-0.6731	0.501
4	4:31113557:T:G	31113557	G	ADD	1536	5.342	7.936	-10.21	20.9	0.6731	0.501
4	4:58192370:C:T	58192370	T	ADD	1536	-3.53	5.245	-13.81	6.75	-0.6731	0.501
4	4:58193037:T:G	58193037	G	ADD	1536	-3.53	5.245	-13.81	6.75	-0.6731	0.501
4	4:155464543:C:T	155464543	T	ADD	1536	4.764	7.078	-9.108	18.64	0.673	0.501
4	4:155465058:T:C	155465058	C	ADD	1536	4.764	7.078	-9.108	18.64	0.673	0.501
4	4:155465932:A:G	155465932	G	ADD	1536	4.764	7.078	-9.108	18.64	0.673	0.501
4	4:155466188:A:C	155466188	C	ADD	1536	4.764	7.078	-9.108	18.64	0.673	0.501
4	4:155466869:C:T	155466869	T	ADD	1536	4.764	7.078	-9.108	18.64	0.673	0.501
4	4:155471164:C:G	155471164	G	ADD	1536	4.764	7.078	-9.108	18.64	0.673	0.501
4	4:183159395:A:G	183159395	A	ADD	1536	2.829	4.202	-5.408	11.07	0.6731	0.501
6	6:100949822:A:G	100949822	A	ADD	1536	3.51	5.216	-6.713	13.73	0.673	0.501
6	6:107063761:T:C	107063761	C	ADD	1536	-6.389	9.492	-24.99	12.22	-0.6731	0.501
7	7:342857:G:A	342857	A	ADD	1536	3.47	5.155	-6.633	13.57	0.6731	0.501
7	7:71441051:A:G	71441051	G	ADD	1536	2.878	4.276	-5.502	11.26	0.673	0.501
7	7:71443382:A:G	71443382	G	ADD	1536	2.878	4.276	-5.502	11.26	0.673	0.501
7	7:71443802:G:A	71443802	A	ADD	1536	2.878	4.276	-5.502	11.26	0.673	0.501
7	7:101022951:G:A	101022951	A	ADD	1536	-5.044	7.494	-19.73	9.643	-0.6731	0.501
7	7:129342043:A:G	129342043	G	ADD	1536	3.303	4.907	-6.315	12.92	0.673	0.501
7	7:129342404:G:A	129342404	A	ADD	1536	3.303	4.907	-6.315	12.92	0.673	0.501
8	8:8638741:G:C	8638741	C	ADD	1536	-4.826	7.169	-18.88	9.225	-0.6732	0.501
8	8:14098525:C:T	14098525	T	ADD	1536	3.501	5.201	-6.694	13.7	0.6731	0.501
8	8:14098526:A:G	14098526	G	ADD	1536	3.501	5.201	-6.694	13.7	0.6731	0.501
8	8:14098762:T:C	14098762	C	ADD	1536	3.501	5.201	-6.694	13.7	0.6731	0.501
8	8:14098858:A:T	14098858	T	ADD	1536	3.501	5.201	-6.694	13.7	0.6731	0.501
8	8:23361855:G:A	23361855	A	ADD	1536	-3.144	4.671	-12.3	6.011	-0.6731	0.501
8	8:57280273:A:G	57280273	G	ADD	1536	2.904	4.314	-5.552	11.36	0.6731	0.501
8	8:57281774:C:T	57281774	T	ADD	1536	2.904	4.314	-5.552	11.36	0.6731	0.501
8	8:57282070:G:A	57282070	A	ADD	1536	2.904	4.314	-5.552	11.36	0.6731	0.501
8	8:57282113:A:C	57282113	C	ADD	1536	2.904	4.314	-5.552	11.36	0.6731	0.501
8	8:57282691:G:C	57282691	C	ADD	1536	2.904	4.314	-5.552	11.36	0.6731	0.501
8	8:57283064:G:A	57283064	A	ADD	1536	2.904	4.314	-5.552	11.36	0.6731	0.501
8	8:57283430:G:A	57283430	A	ADD	1536	2.904	4.314	-5.552	11.36	0.6731	0.501
8	8:57284010:A:G	57284010	G	ADD	1536	2.904	4.314	-5.552	11.36	0.6731	0.501
8	8:57284046:C:T	57284046	T	ADD	1536	2.904	4.314	-5.552	11.36	0.6731	0.501
8	8:57284400:G:A	57284400	A	ADD	1536	2.904	4.314	-5.552	11.36	0.6731	0.501
8	8:57284469:A:G	57284469	G	ADD	1536	2.904	4.314	-5.552	11.36	0.6731	0.501
8	8:57285217:A:G	57285217	G	ADD	1536	2.904	4.314	-5.552	11.36	0.6731	0.501
8	8:57285424:T:C	57285424	C	ADD	1536	2.904	4.314	-5.552	11.36	0.6731	0.501
8	8:57285485:C:T	57285485	T	ADD	1536	2.904	4.314	-5.552	11.36	0.6731	0.501
8	8:57285647:T:G	57285647	G	ADD	1536	2.904	4.314	-5.552	11.36	0.6731	0.501
8	8:57286025:G:A	57286025	A	ADD	1536	2.904	4.314	-5.552	11.36	0.6731	0.501
8	8:57286171:G:A	57286171	A	ADD	1536	2.904	4.314	-5.552	11.36	0.6731	0.501
8	8:57286386:G:T	57286386	T	ADD	1536	2.904	4.314	-5.552	11.36	0.6731	0.501
8	8:57286606:A:G	57286606	G	ADD	1536	2.904	4.314	-5.552	11.36	0.6731	0.501
8	8:57286869:C:T	57286869	T	ADD	1536	2.904	4.314	-5.552	11.36	0.6731	0.501
8	8:57287141:T:G	57287141	G	ADD	1536	2.904	4.314	-5.552	11.36	0.6731	0.501
8	8:57287545:C:T	57287545	T	ADD	1536	2.904	4.314	-5.552	11.36	0.6731	0.501
8	8:57289921:A:T	57289921	T	ADD	1536	2.904	4.314	-5.552	11.36	0.6731	0.501
8	8:57291218:A:G	57291218	G	ADD	1536	2.904	4.314	-5.552	11.36	0.6731	0.501
8	8:57291854:T:C	57291854	C	ADD	1536	2.904	4.314	-5.552	11.36	0.6731	0.501
8	8:57294501:T:C	57294501	C	ADD	1536	2.904	4.314	-5.552	11.36	0.6731	0.501
9	9:31268312:A:T	31268312	T	ADD	1536	-3.475	5.163	-13.59	6.644	-0.673	0.501
9	9:31273282:C:T	31273282	T	ADD	1536	-3.475	5.163	-13.59	6.644	-0.673	0.501
9	9:33028498:T:G	33028498	G	ADD	1536	-4.274	6.35	-16.72	8.172	-0.6731	0.501
9	9:33028499:G:T	33028499	T	ADD	1536	-4.274	6.35	-16.72	8.172	-0.6731	0.501
9	9:71463842:A:G	71463842	G	ADD	1536	-3.062	4.549	-11.98	5.854	-0.6731	0.501
9	9:71465265:T:C	71465265	C	ADD	1536	-3.062	4.549	-11.98	5.854	-0.6731	0.501
9	9:109204555:C:T	109204555	T	ADD	1536	-3.688	5.48	-14.43	7.053	-0.673	0.501
10	10:11396356:A:G	11396356	G	ADD	1536	4.086	6.07	-7.812	15.98	0.6731	0.501
10	10:42882544:A:G	42882544	G	ADD	1536	-3.004	4.463	-11.75	5.744	-0.6731	0.501
10	10:42882572:A:T	42882572	T	ADD	1536	-3.004	4.463	-11.75	5.744	-0.6731	0.501
10	10:42882883:G:T	42882883	T	ADD	1536	-3.004	4.463	-11.75	5.744	-0.6731	0.501
10	10:42882999:G:A	42882999	A	ADD	1536	-3.004	4.463	-11.75	5.744	-0.6731	0.501
10	10:42883003:C:T	42883003	T	ADD	1536	-3.004	4.463	-11.75	5.744	-0.6731	0.501
10	10:42883337:C:T	42883337	T	ADD	1536	-3.004	4.463	-11.75	5.744	-0.6731	0.501
10	10:42884169:A:G	42884169	G	ADD	1536	-3.004	4.463	-11.75	5.744	-0.6731	0.501
10	10:42885157:C:A	42885157	A	ADD	1536	-3.004	4.463	-11.75	5.744	-0.6731	0.501
10	10:42886482:G:A	42886482	A	ADD	1536	-3.004	4.463	-11.75	5.744	-0.6731	0.501
10	10:42886871:G:A	42886871	A	ADD	1536	-3.004	4.463	-11.75	5.744	-0.6731	0.501
10	10:42887696:T:C	42887696	C	ADD	1536	-3.004	4.463	-11.75	5.744	-0.6731	0.501
10	10:42889087:T:A	42889087	A	ADD	1536	-3.004	4.463	-11.75	5.744	-0.6731	0.501
10	10:42890803:C:A	42890803	A	ADD	1536	-3.004	4.463	-11.75	5.744	-0.6731	0.501
10	10:42891112:T:C	42891112	C	ADD	1536	-3.004	4.463	-11.75	5.744	-0.6731	0.501
10	10:42892346:T:C	42892346	C	ADD	1536	-3.004	4.463	-11.75	5.744	-0.6731	0.501
10	10:120890584:C:A	120890584	A	ADD	1536	2.909	4.323	-5.563	11.38	0.6731	0.501
10	10:126278191:C:T	126278191	T	ADD	1536	3.674	5.458	-7.024	14.37	0.6731	0.501
12	12:96565084:C:T	96565084	T	ADD	1536	-4.187	6.222	-16.38	8.007	-0.673	0.501
12	12:96567655:G:A	96567655	A	ADD	1536	-4.187	6.222	-16.38	8.007	-0.673	0.501
13	13:32924884:C:T	32924884	T	ADD	1536	-3.222	4.788	-12.61	6.162	-0.673	0.501
13	13:47350561:G:A	47350561	A	ADD	1536	-3.525	5.237	-13.79	6.74	-0.673	0.501
14	14:40499951:A:G	40499951	G	ADD	1536	-3.183	4.728	-12.45	6.084	-0.6732	0.501
14	14:40500110:G:C	40500110	C	ADD	1536	-3.183	4.728	-12.45	6.084	-0.6732	0.501
14	14:40501987:C:T	40501987	T	ADD	1536	-3.183	4.728	-12.45	6.084	-0.6732	0.501
14	14:40502802:A:G	40502802	G	ADD	1536	-3.183	4.728	-12.45	6.084	-0.6732	0.501
14	14:40503250:C:G	40503250	G	ADD	1536	-3.183	4.728	-12.45	6.084	-0.6732	0.501
14	14:40503305:C:T	40503305	T	ADD	1536	-3.183	4.728	-12.45	6.084	-0.6732	0.501
14	14:40503400:A:T	40503400	T	ADD	1536	-3.183	4.728	-12.45	6.084	-0.6732	0.501
14	14:40503498:G:A	40503498	A	ADD	1536	-3.183	4.728	-12.45	6.084	-0.6732	0.501
14	14:40503505:T:C	40503505	C	ADD	1536	-3.183	4.728	-12.45	6.084	-0.6732	0.501
14	14:40503664:A:C	40503664	C	ADD	1536	-3.183	4.728	-12.45	6.084	-0.6732	0.501
14	14:40503709:A:G	40503709	G	ADD	1536	-3.183	4.728	-12.45	6.084	-0.6732	0.501
14	14:40504000:A:T	40504000	T	ADD	1536	-3.183	4.728	-12.45	6.084	-0.6732	0.501
14	14:40504002:A:G	40504002	G	ADD	1536	-3.183	4.728	-12.45	6.084	-0.6732	0.501
14	14:40504093:T:C	40504093	C	ADD	1536	-3.183	4.728	-12.45	6.084	-0.6732	0.501
14	14:40504152:G:A	40504152	A	ADD	1536	-3.183	4.728	-12.45	6.084	-0.6732	0.501
14	14:40504291:G:C	40504291	C	ADD	1536	-3.183	4.728	-12.45	6.084	-0.6732	0.501
14	14:40504408:T:A	40504408	A	ADD	1536	-3.183	4.728	-12.45	6.084	-0.6732	0.501
14	14:40504637:C:T	40504637	T	ADD	1536	-3.183	4.728	-12.45	6.084	-0.6732	0.501
14	14:40505210:C:T	40505210	T	ADD	1536	-3.183	4.728	-12.45	6.084	-0.6732	0.501
14	14:40505386:G:T	40505386	T	ADD	1536	-3.183	4.728	-12.45	6.084	-0.6732	0.501
14	14:40505681:T:C	40505681	C	ADD	1536	-3.183	4.728	-12.45	6.084	-0.6732	0.501
14	14:40506345:G:A	40506345	A	ADD	1536	-3.183	4.728	-12.45	6.084	-0.6732	0.501
14	14:40506383:T:C	40506383	C	ADD	1536	-3.183	4.728	-12.45	6.084	-0.6732	0.501
14	14:40506554:T:C	40506554	C	ADD	1536	-3.183	4.728	-12.45	6.084	-0.6732	0.501
14	14:40506734:T:G	40506734	G	ADD	1536	-3.183	4.728	-12.45	6.084	-0.6732	0.501
14	14:40506878:C:T	40506878	T	ADD	1536	-3.183	4.728	-12.45	6.084	-0.6732	0.501
14	14:40507207:T:C	40507207	C	ADD	1536	-3.183	4.728	-12.45	6.084	-0.6732	0.501
14	14:40507274:A:G	40507274	G	ADD	1536	-3.183	4.728	-12.45	6.084	-0.6732	0.501
14	14:40507472:G:A	40507472	A	ADD	1536	-3.183	4.728	-12.45	6.084	-0.6732	0.501
14	14:40507981:T:C	40507981	C	ADD	1536	-3.183	4.728	-12.45	6.084	-0.6732	0.501
14	14:40508323:G:T	40508323	T	ADD	1536	-3.183	4.728	-12.45	6.084	-0.6732	0.501
14	14:40508358:A:T	40508358	T	ADD	1536	-3.183	4.728	-12.45	6.084	-0.6732	0.501
14	14:40508362:C:A	40508362	A	ADD	1536	-3.183	4.728	-12.45	6.084	-0.6732	0.501
14	14:40508478:G:C	40508478	C	ADD	1536	-3.183	4.728	-12.45	6.084	-0.6732	0.501
14	14:40508750:G:C	40508750	C	ADD	1536	-3.183	4.728	-12.45	6.084	-0.6732	0.501
14	14:40508890:C:T	40508890	T	ADD	1536	-3.183	4.728	-12.45	6.084	-0.6732	0.501
14	14:40508891:A:G	40508891	G	ADD	1536	-3.183	4.728	-12.45	6.084	-0.6732	0.501
14	14:40508993:T:G	40508993	G	ADD	1536	-3.183	4.728	-12.45	6.084	-0.6732	0.501
14	14:40509985:A:G	40509985	G	ADD	1536	-3.183	4.728	-12.45	6.084	-0.6732	0.501
15	15:86790134:G:T	86790134	T	ADD	1536	-4.589	6.817	-17.95	8.772	-0.6731	0.501
16	16:54700442:C:A	54700442	A	ADD	1536	3.339	4.961	-6.384	13.06	0.673	0.501
17	17:73065094:G:A	73065094	G	ADD	1536	2.896	4.303	-5.537	11.33	0.673	0.501
18	18:36472140:A:G	36472140	G	ADD	1536	3.042	4.52	-5.817	11.9	0.6731	0.501
18	18:36472379:A:C	36472379	C	ADD	1536	3.042	4.52	-5.817	11.9	0.6731	0.501
18	18:36472708:C:T	36472708	T	ADD	1536	3.042	4.52	-5.817	11.9	0.6731	0.501
18	18:36473798:C:T	36473798	T	ADD	1536	3.042	4.52	-5.817	11.9	0.6731	0.501
18	18:69413068:C:A	69413068	A	ADD	1536	-3.005	4.465	-11.76	5.746	-0.6731	0.501
1	1:159778363:C:A	159778363	A	ADD	1536	-4.44	6.598	-17.37	8.491	-0.673	0.5011
1	1:201359697:C:T	201359697	T	ADD	1536	4.043	6.008	-7.732	15.82	0.673	0.5011
1	1:224361454:A:G	224361454	G	ADD	1536	-4.48	6.657	-17.53	8.568	-0.673	0.5011
1	1:224362865:G:A	224362865	A	ADD	1536	-4.48	6.657	-17.53	8.568	-0.673	0.5011
1	1:224363683:C:T	224363683	T	ADD	1536	-4.48	6.657	-17.53	8.568	-0.673	0.5011
1	1:224363808:G:A	224363808	A	ADD	1536	-4.48	6.657	-17.53	8.568	-0.673	0.5011
1	1:224363930:T:C	224363930	C	ADD	1536	-4.48	6.657	-17.53	8.568	-0.673	0.5011
1	1:224363994:G:C	224363994	C	ADD	1536	-4.48	6.657	-17.53	8.568	-0.673	0.5011
1	1:224363995:G:A	224363995	A	ADD	1536	-4.48	6.657	-17.53	8.568	-0.673	0.5011
1	1:224364199:G:A	224364199	A	ADD	1536	-4.48	6.657	-17.53	8.568	-0.673	0.5011
1	1:224364551:C:T	224364551	T	ADD	1536	-4.48	6.657	-17.53	8.568	-0.673	0.5011
1	1:232330619:T:G	232330619	T	ADD	1536	2.805	4.168	-5.364	10.97	0.6729	0.5011
2	2:65128327:A:C	65128327	C	ADD	1536	3.375	5.016	-6.456	13.21	0.6729	0.5011
2	2:86323339:A:C	86323339	C	ADD	1536	-4.851	7.208	-18.98	9.277	-0.673	0.5011
2	2:135612422:C:T	135612422	T	ADD	1536	3.024	4.493	-5.783	11.83	0.6729	0.5011
2	2:214936099:G:A	214936099	A	ADD	1536	-3.126	4.646	-12.23	5.979	-0.6729	0.5011
3	3:150672805:A:G	150672805	A	ADD	1536	-2.899	4.309	-11.35	5.546	-0.6729	0.5011
4	4:72608632:G:A	72608632	A	ADD	1536	3.343	4.969	-6.395	13.08	0.6729	0.5011
4	4:153226903:A:G	153226903	G	ADD	1536	-4.515	6.71	-17.67	8.637	-0.6729	0.5011
4	4:165130180:A:G	165130180	G	ADD	1536	4.299	6.389	-8.223	16.82	0.6729	0.5011
4	4:171641250:T:C	171641250	T	ADD	1536	2.831	4.207	-5.415	11.08	0.6729	0.5011
4	4:171641420:C:T	171641420	C	ADD	1536	2.831	4.207	-5.415	11.08	0.6729	0.5011
4	4:171642070:G:A	171642070	G	ADD	1536	2.831	4.207	-5.415	11.08	0.6729	0.5011
4	4:171642456:T:C	171642456	T	ADD	1536	2.831	4.207	-5.415	11.08	0.6729	0.5011
4	4:171642907:A:G	171642907	A	ADD	1536	2.831	4.207	-5.415	11.08	0.6729	0.5011
5	5:156398169:G:C	156398169	G	ADD	1536	-3.228	4.797	-12.63	6.174	-0.6729	0.5011
6	6:19355100:T:C	19355100	C	ADD	1536	-3.779	5.615	-14.78	7.226	-0.673	0.5011
6	6:157920992:G:A	157920992	G	ADD	1536	-2.812	4.179	-11	5.379	-0.6729	0.5011
6	6:157921027:C:A	157921027	C	ADD	1536	-2.812	4.179	-11	5.379	-0.6729	0.5011
7	7:70161787:G:C	70161787	C	ADD	1536	3.633	5.399	-6.949	14.22	0.6729	0.5011
8	8:8410905:A:C	8410905	A	ADD	1536	2.868	4.263	-5.487	11.22	0.6728	0.5011
8	8:26827568:T:C	26827568	C	ADD	1536	-4.249	6.314	-16.62	8.127	-0.6729	0.5011
8	8:26828470:G:A	26828470	A	ADD	1536	-4.249	6.314	-16.62	8.127	-0.6729	0.5011
8	8:84572978:T:C	84572978	C	ADD	1536	2.959	4.397	-5.659	11.58	0.673	0.5011
8	8:84574464:T:C	84574464	C	ADD	1536	2.959	4.397	-5.659	11.58	0.673	0.5011
8	8:84576473:G:C	84576473	C	ADD	1536	2.959	4.397	-5.659	11.58	0.673	0.5011
8	8:110694288:C:A	110694288	A	ADD	1536	2.898	4.307	-5.543	11.34	0.6729	0.5011
8	8:110695469:C:A	110695469	A	ADD	1536	2.898	4.307	-5.543	11.34	0.6729	0.5011
9	9:2691186:A:G	2691186	A	ADD	1536	-2.901	4.312	-11.35	5.55	-0.6729	0.5011
9	9:38124683:G:A	38124683	A	ADD	1536	-3.146	4.676	-12.31	6.018	-0.6729	0.5011
9	9:38125073:A:C	38125073	C	ADD	1536	-3.146	4.676	-12.31	6.018	-0.6729	0.5011
9	9:79361021:T:C	79361021	C	ADD	1536	2.838	4.216	-5.426	11.1	0.673	0.5011
10	10:120305542:G:A	120305542	A	ADD	1536	3.616	5.374	-6.916	14.15	0.673	0.5011
10	10:121394938:A:G	121394938	G	ADD	1536	-4.85	7.208	-18.98	9.276	-0.673	0.5011
11	11:71056384:T:C	71056384	C	ADD	1536	-2.827	4.201	-11.06	5.406	-0.673	0.5011
11	11:76840156:A:G	76840156	G	ADD	1536	3.137	4.661	-5.999	12.27	0.6729	0.5011
11	11:103769915:A:G	103769915	G	ADD	1536	3.3	4.904	-6.311	12.91	0.673	0.5011
11	11:123418749:A:G	123418749	A	ADD	1536	3.049	4.531	-5.833	11.93	0.6728	0.5011
12	12:39580974:G:A	39580974	A	ADD	1536	4.343	6.453	-8.305	16.99	0.673	0.5011
12	12:39583168:G:A	39583168	A	ADD	1536	4.343	6.453	-8.305	16.99	0.673	0.5011
12	12:39583582:G:T	39583582	T	ADD	1536	4.343	6.453	-8.305	16.99	0.673	0.5011
12	12:39588429:C:T	39588429	T	ADD	1536	4.343	6.453	-8.305	16.99	0.673	0.5011
12	12:39589231:T:C	39589231	C	ADD	1536	4.343	6.453	-8.305	16.99	0.673	0.5011
12	12:39590576:C:A	39590576	A	ADD	1536	4.343	6.453	-8.305	16.99	0.673	0.5011
12	12:39590851:A:G	39590851	G	ADD	1536	4.343	6.453	-8.305	16.99	0.673	0.5011
12	12:39592034:G:T	39592034	T	ADD	1536	4.343	6.453	-8.305	16.99	0.673	0.5011
12	12:39592979:G:A	39592979	A	ADD	1536	4.343	6.453	-8.305	16.99	0.673	0.5011
12	12:39594123:C:A	39594123	A	ADD	1536	4.343	6.453	-8.305	16.99	0.673	0.5011
12	12:39594469:C:T	39594469	T	ADD	1536	4.343	6.453	-8.305	16.99	0.673	0.5011
12	12:39594974:C:G	39594974	G	ADD	1536	4.343	6.453	-8.305	16.99	0.673	0.5011
12	12:39595759:G:A	39595759	A	ADD	1536	4.343	6.453	-8.305	16.99	0.673	0.5011
12	12:114489062:G:A	114489062	A	ADD	1536	3.046	4.526	-5.825	11.92	0.673	0.5011
12	12:114493395:A:T	114493395	T	ADD	1536	3.046	4.526	-5.825	11.92	0.673	0.5011
12	12:114498111:G:A	114498111	A	ADD	1536	3.046	4.526	-5.825	11.92	0.673	0.5011
12	12:114498717:C:T	114498717	T	ADD	1536	3.046	4.526	-5.825	11.92	0.673	0.5011
12	12:118509138:A:G	118509138	G	ADD	1536	3.369	5.007	-6.443	13.18	0.673	0.5011
13	13:44450222:G:C	44450222	G	ADD	1536	2.849	4.235	-5.451	11.15	0.6729	0.5011
13	13:44450289:C:T	44450289	C	ADD	1536	2.849	4.235	-5.451	11.15	0.6729	0.5011
13	13:44450346:G:A	44450346	G	ADD	1536	2.849	4.235	-5.451	11.15	0.6729	0.5011
13	13:60670457:G:A	60670457	G	ADD	1536	2.975	4.42	-5.689	11.64	0.6729	0.5011
13	13:93824385:C:T	93824385	T	ADD	1536	-3.9	5.796	-15.26	7.46	-0.6729	0.5011
14	14:96104762:C:T	96104762	T	ADD	1536	-3.353	4.984	-13.12	6.414	-0.6729	0.5011
15	15:29137847:A:G	29137847	G	ADD	1536	5.469	8.128	-10.46	21.4	0.6729	0.5011
15	15:40915190:A:G	40915190	G	ADD	1536	3.128	4.649	-5.983	12.24	0.6729	0.5011
15	15:82207389:G:A	82207389	A	ADD	1536	-2.87	4.265	-11.23	5.489	-0.6728	0.5011
16	16:10767404:T:C	10767404	C	ADD	1536	4.12	6.123	-7.88	16.12	0.673	0.5011
16	16:56993211:T:C	56993211	C	ADD	1536	-6.098	9.063	-23.86	11.66	-0.6729	0.5011
16	16:80904518:G:C	80904518	C	ADD	1536	-4.346	6.458	-17	8.312	-0.6729	0.5011
16	16:86685419:A:G	86685419	G	ADD	1536	4.685	6.962	-8.961	18.33	0.6729	0.5011
18	18:77402305:C:G	77402305	G	ADD	1536	-3.931	5.842	-15.38	7.519	-0.6729	0.5011
19	19:14952238:A:G	14952238	G	ADD	1536	6.544	9.725	-12.52	25.61	0.6729	0.5011
20	20:39078496:G:A	39078496	A	ADD	1536	-3.838	5.703	-15.02	7.34	-0.6729	0.5011
20	20:54805704:A:G	54805704	A	ADD	1536	-3.195	4.748	-12.5	6.11	-0.673	0.5011
1	1:224440389:G:A	224440389	A	ADD	1536	-2.849	4.235	-11.15	5.451	-0.6728	0.5012
2	2:166601046:G:A	166601046	A	ADD	1536	-2.957	4.395	-11.57	5.657	-0.6728	0.5012
2	2:169218293:G:A	169218293	A	ADD	1536	4.631	6.884	-8.861	18.12	0.6728	0.5012
2	2:227689227:C:A	227689227	A	ADD	1536	3.11	4.623	-5.951	12.17	0.6728	0.5012
2	2:231847210:G:A	231847210	A	ADD	1536	3.506	5.211	-6.707	13.72	0.6728	0.5012
3	3:8969798:A:G	8969798	G	ADD	1536	6.374	9.474	-12.2	24.94	0.6727	0.5012
3	3:65856575:A:T	65856575	T	ADD	1536	4.384	6.517	-8.389	17.16	0.6727	0.5012
3	3:78052992:T:C	78052992	C	ADD	1536	-2.801	4.163	-10.96	5.359	-0.6727	0.5012
3	3:136255169:A:G	136255169	A	ADD	1536	4.456	6.624	-8.526	17.44	0.6728	0.5012
3	3:136758325:T:C	136758325	C	ADD	1536	-2.974	4.42	-11.64	5.69	-0.6728	0.5012
3	3:136759012:A:G	136759012	G	ADD	1536	-2.974	4.42	-11.64	5.69	-0.6728	0.5012
3	3:136759378:A:G	136759378	G	ADD	1536	-2.974	4.42	-11.64	5.69	-0.6728	0.5012
3	3:136759533:G:A	136759533	A	ADD	1536	-2.974	4.42	-11.64	5.69	-0.6728	0.5012
3	3:136759620:T:A	136759620	A	ADD	1536	-2.974	4.42	-11.64	5.69	-0.6728	0.5012
3	3:136759730:T:C	136759730	C	ADD	1536	-2.974	4.42	-11.64	5.69	-0.6728	0.5012
3	3:161066414:C:T	161066414	T	ADD	1536	5.027	7.472	-9.618	19.67	0.6728	0.5012
4	4:23572152:A:G	23572152	G	ADD	1536	3.011	4.476	-5.762	11.78	0.6727	0.5012
4	4:31121912:C:A	31121912	A	ADD	1536	-2.873	4.27	-11.24	5.496	-0.6728	0.5012
4	4:42867211:A:C	42867211	C	ADD	1536	-6.064	9.012	-23.73	11.6	-0.6728	0.5012
4	4:89086341:G:A	89086341	A	ADD	1536	4.154	6.175	-7.949	16.26	0.6727	0.5012
4	4:89088329:C:A	89088329	A	ADD	1536	4.154	6.175	-7.949	16.26	0.6727	0.5012
4	4:124746377:C:A	124746377	A	ADD	1536	2.939	4.368	-5.623	11.5	0.6727	0.5012
4	4:169008885:A:G	169008885	G	ADD	1536	-2.884	4.287	-11.29	5.518	-0.6728	0.5012
5	5:34928463:A:C	34928463	C	ADD	1536	-5.944	8.834	-23.26	11.37	-0.6728	0.5012
5	5:56134560:T:G	56134560	G	ADD	1536	-5.813	8.64	-22.75	11.12	-0.6728	0.5012
5	5:131827775:A:G	131827775	G	ADD	1536	3.033	4.509	-5.804	11.87	0.6727	0.5012
6	6:39063943:G:A	39063943	A	ADD	1536	3	4.459	-5.74	11.74	0.6727	0.5012
6	6:111994594:A:G	111994594	G	ADD	1536	-4.684	6.962	-18.33	8.961	-0.6728	0.5012
6	6:131884112:A:G	131884112	G	ADD	1536	-3.879	5.766	-15.18	7.422	-0.6727	0.5012
7	7:94955221:C:G	94955221	C	ADD	1536	-2.839	4.22	-11.11	5.432	-0.6727	0.5012
8	8:4010455:C:T	4010455	T	ADD	1536	4.102	6.097	-7.848	16.05	0.6727	0.5012
8	8:14019665:C:T	14019665	T	ADD	1536	3.881	5.768	-7.425	15.19	0.6728	0.5012
8	8:18813589:C:A	18813589	A	ADD	1536	2.878	4.278	-5.507	11.26	0.6728	0.5012
8	8:18814029:G:A	18814029	A	ADD	1536	2.878	4.278	-5.507	11.26	0.6728	0.5012
8	8:23329985:G:A	23329985	A	ADD	1536	-3.068	4.561	-12.01	5.871	-0.6727	0.5012
8	8:114909016:T:C	114909016	C	ADD	1536	-4.423	6.573	-17.31	8.461	-0.6728	0.5012
8	8:114909230:A:G	114909230	G	ADD	1536	-4.423	6.573	-17.31	8.461	-0.6728	0.5012
10	10:8455663:A:G	8455663	G	ADD	1536	2.911	4.328	-5.571	11.39	0.6727	0.5012
10	10:17420744:A:G	17420744	G	ADD	1536	-3.869	5.751	-15.14	7.403	-0.6728	0.5012
10	10:95379463:A:G	95379463	A	ADD	1536	-3.252	4.834	-12.73	6.222	-0.6727	0.5012
10	10:102595920:G:A	102595920	A	ADD	1536	-3.694	5.491	-14.46	7.067	-0.6728	0.5012
11	11:76100924:T:G	76100924	G	ADD	1536	-5.156	7.665	-20.18	9.866	-0.6727	0.5012
11	11:116718925:G:A	116718925	A	ADD	1536	-2.88	4.281	-11.27	5.511	-0.6727	0.5012
11	11:132827720:G:A	132827720	A	ADD	1536	-3.934	5.847	-15.39	7.527	-0.6728	0.5012
12	12:3434836:C:A	3434836	A	ADD	1536	2.932	4.358	-5.61	11.47	0.6727	0.5012
12	12:3434881:A:G	3434881	G	ADD	1536	2.932	4.358	-5.61	11.47	0.6727	0.5012
12	12:3434902:A:G	3434902	G	ADD	1536	2.932	4.358	-5.61	11.47	0.6727	0.5012
12	12:26358170:T:C	26358170	C	ADD	1536	-2.994	4.45	-11.72	5.728	-0.6728	0.5012
12	12:67141095:G:A	67141095	A	ADD	1536	4.174	6.204	-7.987	16.33	0.6727	0.5012
12	12:81432522:A:G	81432522	A	ADD	1536	-2.877	4.277	-11.26	5.506	-0.6727	0.5012
12	12:124480801:A:G	124480801	G	ADD	1536	5.132	7.628	-9.818	20.08	0.6728	0.5012
13	13:109957290:T:C	109957290	T	ADD	1536	2.81	4.177	-5.376	11	0.6728	0.5012
14	14:44117853:A:G	44117853	G	ADD	1536	4.242	6.305	-8.116	16.6	0.6728	0.5012
15	15:40556953:G:A	40556953	A	ADD	1536	4.356	6.474	-8.333	17.04	0.6728	0.5012
16	16:12595405:G:C	12595405	C	ADD	1536	-3.184	4.733	-12.46	6.092	-0.6728	0.5012
16	16:12595507:A:G	12595507	G	ADD	1536	-3.184	4.733	-12.46	6.092	-0.6728	0.5012
16	16:12595569:A:G	12595569	G	ADD	1536	-3.184	4.733	-12.46	6.092	-0.6728	0.5012
16	16:54754054:A:G	54754054	A	ADD	1536	5.112	7.599	-9.782	20.01	0.6727	0.5012
18	18:76684193:G:A	76684193	A	ADD	1536	-2.954	4.392	-11.56	5.654	-0.6727	0.5012
19	19:17858342:G:A	17858342	A	ADD	1536	3.199	4.755	-6.121	12.52	0.6727	0.5012
19	19:46533914:G:A	46533914	G	ADD	1536	-4.24	6.302	-16.59	8.112	-0.6728	0.5012
21	21:24185632:A:C	24185632	C	ADD	1536	-4.829	7.178	-18.9	9.241	-0.6727	0.5012
1	1:14221290:C:T	14221290	T	ADD	1536	4.785	7.113	-9.157	18.73	0.6726	0.5013
1	1:31088587:G:A	31088587	A	ADD	1536	4.064	6.042	-7.778	15.91	0.6727	0.5013
1	1:56437170:A:G	56437170	G	ADD	1536	4.042	6.009	-7.735	15.82	0.6727	0.5013
1	1:79833514:A:G	79833514	G	ADD	1536	3.158	4.695	-6.045	12.36	0.6726	0.5013
1	1:79834856:T:C	79834856	C	ADD	1536	3.158	4.695	-6.045	12.36	0.6726	0.5013
1	1:79836391:A:G	79836391	G	ADD	1536	3.158	4.695	-6.045	12.36	0.6726	0.5013
1	1:242177677:A:C	242177677	C	ADD	1536	-2.95	4.385	-11.54	5.645	-0.6726	0.5013
2	2:18874362:C:A	18874362	A	ADD	1536	-4.693	6.978	-18.37	8.983	-0.6726	0.5013
2	2:40849435:A:C	40849435	C	ADD	1536	3.092	4.596	-5.917	12.1	0.6726	0.5013
2	2:51572556:C:A	51572556	A	ADD	1536	-2.9	4.312	-11.35	5.551	-0.6726	0.5013
2	2:51572638:G:A	51572638	A	ADD	1536	-2.9	4.312	-11.35	5.551	-0.6726	0.5013
2	2:83228995:A:G	83228995	G	ADD	1536	-3.472	5.162	-13.59	6.646	-0.6725	0.5013
2	2:83229939:G:T	83229939	T	ADD	1536	-3.472	5.162	-13.59	6.646	-0.6725	0.5013
2	2:83239763:C:T	83239763	T	ADD	1536	-3.472	5.162	-13.59	6.646	-0.6725	0.5013
2	2:83242317:T:A	83242317	A	ADD	1536	-3.472	5.162	-13.59	6.646	-0.6725	0.5013
2	2:130203714:A:T	130203714	T	ADD	1536	3.494	5.195	-6.688	13.68	0.6725	0.5013
2	2:130203864:T:A	130203864	A	ADD	1536	3.494	5.195	-6.688	13.68	0.6725	0.5013
2	2:130204720:A:G	130204720	G	ADD	1536	3.494	5.195	-6.688	13.68	0.6725	0.5013
2	2:135197207:G:T	135197207	T	ADD	1536	3.883	5.774	-7.433	15.2	0.6725	0.5013
2	2:227687277:T:G	227687277	G	ADD	1536	3.11	4.624	-5.953	12.17	0.6726	0.5013
3	3:3885131:A:C	3885131	A	ADD	1536	3.016	4.484	-5.772	11.8	0.6726	0.5013
3	3:12762356:A:G	12762356	G	ADD	1536	3.624	5.388	-6.936	14.18	0.6726	0.5013
3	3:12765012:G:A	12765012	A	ADD	1536	3.624	5.388	-6.936	14.18	0.6726	0.5013
3	3:23001392:C:T	23001392	T	ADD	1536	3.385	5.032	-6.478	13.25	0.6727	0.5013
3	3:73139477:C:A	73139477	A	ADD	1536	-5.883	8.746	-23.02	11.26	-0.6726	0.5013
3	3:140960769:T:C	140960769	C	ADD	1536	4.682	6.962	-8.963	18.33	0.6726	0.5013
3	3:182076373:C:A	182076373	A	ADD	1536	-6.297	9.364	-24.65	12.06	-0.6725	0.5013
3	3:182083952:A:G	182083952	G	ADD	1536	-6.297	9.364	-24.65	12.06	-0.6725	0.5013
4	4:1245386:G:A	1245386	A	ADD	1536	-3.46	5.144	-13.54	6.623	-0.6727	0.5013
5	5:28491886:C:T	28491886	T	ADD	1536	2.966	4.409	-5.677	11.61	0.6726	0.5013
5	5:77993923:G:A	77993923	A	ADD	1536	-3.294	4.897	-12.89	6.305	-0.6726	0.5013
5	5:82513743:C:T	82513743	C	ADD	1536	-2.931	4.358	-11.47	5.611	-0.6725	0.5013
5	5:115369507:A:C	115369507	C	ADD	1536	2.861	4.253	-5.476	11.2	0.6726	0.5013
5	5:148256109:T:C	148256109	C	ADD	1536	-2.852	4.241	-11.16	5.46	-0.6725	0.5013
5	5:155202528:A:G	155202528	G	ADD	1536	6.33	9.411	-12.11	24.77	0.6726	0.5013
5	5:155202693:T:C	155202693	C	ADD	1536	6.33	9.411	-12.11	24.77	0.6726	0.5013
5	5:155210411:G:C	155210411	C	ADD	1536	6.33	9.411	-12.11	24.77	0.6726	0.5013
5	5:155210630:T:C	155210630	C	ADD	1536	6.33	9.411	-12.11	24.77	0.6726	0.5013
5	5:155212138:G:A	155212138	A	ADD	1536	6.33	9.411	-12.11	24.77	0.6726	0.5013
5	5:155216192:C:T	155216192	T	ADD	1536	6.33	9.411	-12.11	24.77	0.6726	0.5013
5	5:155220979:A:G	155220979	G	ADD	1536	6.33	9.411	-12.11	24.77	0.6726	0.5013
5	5:155221567:A:G	155221567	G	ADD	1536	6.33	9.411	-12.11	24.77	0.6726	0.5013
6	6:15985444:A:G	15985444	G	ADD	1536	3.757	5.587	-7.192	14.71	0.6726	0.5013
6	6:15992147:A:G	15992147	G	ADD	1536	3.757	5.587	-7.192	14.71	0.6726	0.5013
6	6:30825220:C:A	30825220	A	ADD	1536	5.399	8.026	-10.33	21.13	0.6726	0.5013
6	6:30830292:C:A	30830292	A	ADD	1536	5.399	8.026	-10.33	21.13	0.6726	0.5013
6	6:32593639:C:T	32593639	T	ADD	1536	-5.834	8.675	-22.84	11.17	-0.6725	0.5013
6	6:32593686:A:G	32593686	G	ADD	1536	-5.834	8.675	-22.84	11.17	-0.6725	0.5013
6	6:32651707:C:G	32651707	G	ADD	1536	3.514	5.224	-6.724	13.75	0.6727	0.5013
6	6:32651741:C:T	32651741	T	ADD	1536	3.514	5.224	-6.724	13.75	0.6727	0.5013
6	6:137710891:A:G	137710891	G	ADD	1536	3.216	4.782	-6.157	12.59	0.6726	0.5013
6	6:137712081:G:A	137712081	A	ADD	1536	3.216	4.782	-6.157	12.59	0.6726	0.5013
6	6:137712554:G:A	137712554	A	ADD	1536	3.216	4.782	-6.157	12.59	0.6726	0.5013
6	6:137712892:G:C	137712892	C	ADD	1536	3.216	4.782	-6.157	12.59	0.6726	0.5013
6	6:137714855:G:A	137714855	A	ADD	1536	3.216	4.782	-6.157	12.59	0.6726	0.5013
6	6:137714951:C:G	137714951	G	ADD	1536	3.216	4.782	-6.157	12.59	0.6726	0.5013
6	6:152169520:G:A	152169520	A	ADD	1536	-2.966	4.409	-11.61	5.676	-0.6726	0.5013
6	6:152169521:A:C	152169521	C	ADD	1536	-2.966	4.409	-11.61	5.676	-0.6726	0.5013
7	7:41515005:G:T	41515005	T	ADD	1536	-4.614	6.86	-18.06	8.831	-0.6727	0.5013
7	7:41515154:A:T	41515154	T	ADD	1536	-4.614	6.86	-18.06	8.831	-0.6727	0.5013
7	7:41516733:C:T	41516733	T	ADD	1536	-4.614	6.86	-18.06	8.831	-0.6727	0.5013
7	7:41516830:A:T	41516830	T	ADD	1536	-4.614	6.86	-18.06	8.831	-0.6727	0.5013
7	7:55913743:G:A	55913743	A	ADD	1536	-2.842	4.225	-11.12	5.44	-0.6726	0.5013
7	7:63898746:C:T	63898746	T	ADD	1536	-4.687	6.968	-18.34	8.97	-0.6726	0.5013
7	7:63900874:A:T	63900874	T	ADD	1536	-4.687	6.968	-18.34	8.97	-0.6726	0.5013
7	7:63903299:C:T	63903299	T	ADD	1536	-4.687	6.968	-18.34	8.97	-0.6726	0.5013
7	7:63909211:T:A	63909211	A	ADD	1536	-4.687	6.968	-18.34	8.97	-0.6726	0.5013
7	7:63943899:A:G	63943899	A	ADD	1536	-2.947	4.38	-11.53	5.639	-0.6727	0.5013
7	7:63951664:C:G	63951664	C	ADD	1536	-2.947	4.38	-11.53	5.639	-0.6727	0.5013
7	7:127167477:A:C	127167477	C	ADD	1536	6.289	9.35	-12.04	24.61	0.6726	0.5013
8	8:1236721:C:T	1236721	T	ADD	1536	-3.057	4.545	-11.97	5.851	-0.6727	0.5013
8	8:3344855:A:G	3344855	G	ADD	1536	-3.343	4.971	-13.09	6.399	-0.6726	0.5013
8	8:16821599:C:A	16821599	A	ADD	1536	2.847	4.232	-5.448	11.14	0.6727	0.5013
8	8:17683178:A:T	17683178	A	ADD	1536	2.848	4.234	-5.45	11.15	0.6726	0.5013
8	8:17683793:T:A	17683793	T	ADD	1536	2.848	4.234	-5.45	11.15	0.6726	0.5013
8	8:40414030:C:A	40414030	A	ADD	1536	-3.296	4.899	-12.9	6.307	-0.6727	0.5013
9	9:27338219:A:G	27338219	G	ADD	1536	4.703	6.992	-9.001	18.41	0.6727	0.5013
11	11:35853091:A:G	35853091	G	ADD	1536	-3.545	5.271	-13.87	6.785	-0.6726	0.5013
11	11:93231774:A:C	93231774	C	ADD	1536	-2.994	4.452	-11.72	5.73	-0.6727	0.5013
11	11:125489621:A:G	125489621	A	ADD	1536	-3.786	5.63	-14.82	7.249	-0.6725	0.5013
11	11:128379964:A:G	128379964	A	ADD	1536	-3.038	4.518	-11.89	5.816	-0.6726	0.5013
12	12:4108124:C:A	4108124	A	ADD	1536	6.192	9.205	-11.85	24.23	0.6727	0.5013
12	12:70240748:A:G	70240748	G	ADD	1536	-3.517	5.229	-13.77	6.732	-0.6726	0.5013
13	13:111146009:C:A	111146009	C	ADD	1536	-3.184	4.734	-12.46	6.094	-0.6726	0.5013
14	14:40161301:C:G	40161301	G	ADD	1536	3.234	4.809	-6.191	12.66	0.6726	0.5013
14	14:40162287:A:G	40162287	G	ADD	1536	3.234	4.809	-6.191	12.66	0.6726	0.5013
14	14:40162316:C:T	40162316	T	ADD	1536	3.234	4.809	-6.191	12.66	0.6726	0.5013
14	14:40162759:G:A	40162759	A	ADD	1536	3.234	4.809	-6.191	12.66	0.6726	0.5013
14	14:40163657:G:A	40163657	A	ADD	1536	3.234	4.809	-6.191	12.66	0.6726	0.5013
14	14:43877999:T:A	43877999	A	ADD	1536	4.48	6.661	-8.576	17.54	0.6726	0.5013
14	14:69741826:C:T	69741826	T	ADD	1536	3.225	4.795	-6.173	12.62	0.6725	0.5013
14	14:69743580:G:A	69743580	A	ADD	1536	3.225	4.795	-6.173	12.62	0.6725	0.5013
14	14:69745797:C:T	69745797	T	ADD	1536	3.225	4.795	-6.173	12.62	0.6725	0.5013
15	15:79905870:T:C	79905870	T	ADD	1536	-2.885	4.289	-11.29	5.521	-0.6726	0.5013
15	15:79905891:C:G	79905891	C	ADD	1536	-2.885	4.289	-11.29	5.521	-0.6726	0.5013
15	15:79905928:G:A	79905928	G	ADD	1536	-2.885	4.289	-11.29	5.521	-0.6726	0.5013
15	15:79905976:T:A	79905976	T	ADD	1536	-2.885	4.289	-11.29	5.521	-0.6726	0.5013
16	16:11211553:A:G	11211553	G	ADD	1536	2.902	4.316	-5.556	11.36	0.6725	0.5013
16	16:49610294:T:G	49610294	G	ADD	1536	3.936	5.852	-7.535	15.41	0.6725	0.5013
17	17:64818413:G:A	64818413	A	ADD	1536	-5.088	7.564	-19.91	9.738	-0.6726	0.5013
18	18:6635453:C:T	6635453	T	ADD	1536	-2.92	4.341	-11.43	5.588	-0.6726	0.5013
18	18:6635800:A:G	6635800	G	ADD	1536	-2.92	4.341	-11.43	5.588	-0.6726	0.5013
18	18:6637630:C:T	6637630	T	ADD	1536	-2.92	4.341	-11.43	5.588	-0.6726	0.5013
18	18:6639055:A:G	6639055	G	ADD	1536	-2.92	4.341	-11.43	5.588	-0.6726	0.5013
18	18:6640740:T:A	6640740	A	ADD	1536	-2.92	4.341	-11.43	5.588	-0.6726	0.5013
18	18:35864561:T:A	35864561	A	ADD	1536	-4.286	6.373	-16.78	8.205	-0.6725	0.5013
19	19:5374532:G:A	5374532	A	ADD	1536	3.658	5.439	-7.001	14.32	0.6726	0.5013
19	19:5374824:C:T	5374824	T	ADD	1536	3.658	5.439	-7.001	14.32	0.6726	0.5013
20	20:10929454:T:A	10929454	A	ADD	1536	6.458	9.601	-12.36	25.28	0.6727	0.5013
22	22:45081330:A:G	45081330	G	ADD	1536	-3.098	4.606	-12.12	5.929	-0.6726	0.5013
1	1:5036502:G:T	5036502	T	ADD	1536	5.759	8.564	-11.03	22.54	0.6725	0.5014
1	1:5041894:A:C	5041894	A	ADD	1536	6.188	9.202	-11.85	24.22	0.6724	0.5014
1	1:67030467:G:A	67030467	A	ADD	1536	2.995	4.453	-5.734	11.72	0.6725	0.5014
1	1:67032895:A:T	67032895	T	ADD	1536	2.995	4.453	-5.734	11.72	0.6725	0.5014
1	1:161594031:G:T	161594031	T	ADD	1536	3.622	5.386	-6.935	14.18	0.6725	0.5014
1	1:165339088:C:A	165339088	A	ADD	1536	4.935	7.339	-9.449	19.32	0.6725	0.5014
1	1:165339512:A:T	165339512	T	ADD	1536	4.935	7.339	-9.449	19.32	0.6725	0.5014
1	1:198591495:A:T	198591495	T	ADD	1536	3.839	5.708	-7.35	15.03	0.6725	0.5014
1	1:213099788:T:A	213099788	T	ADD	1536	2.87	4.268	-5.495	11.23	0.6724	0.5014
2	2:114471921:A:G	114471921	G	ADD	1536	-3.292	4.895	-12.89	6.303	-0.6725	0.5014
2	2:119590125:T:C	119590125	C	ADD	1536	2.857	4.248	-5.47	11.18	0.6724	0.5014
3	3:16384663:A:G	16384663	G	ADD	1536	-6.255	9.301	-24.48	11.97	-0.6725	0.5014
3	3:34906764:A:G	34906764	G	ADD	1536	3.134	4.66	-5.999	12.27	0.6725	0.5014
3	3:34907984:A:G	34907984	G	ADD	1536	3.134	4.66	-5.999	12.27	0.6725	0.5014
3	3:34910638:T:G	34910638	G	ADD	1536	3.134	4.66	-5.999	12.27	0.6725	0.5014
3	3:34912170:T:C	34912170	C	ADD	1536	3.134	4.66	-5.999	12.27	0.6725	0.5014
3	3:138868815:A:G	138868815	G	ADD	1536	-2.944	4.378	-11.52	5.637	-0.6724	0.5014
3	3:138869223:A:T	138869223	T	ADD	1536	-2.944	4.378	-11.52	5.637	-0.6724	0.5014
3	3:178319786:T:G	178319786	G	ADD	1536	-6.479	9.636	-25.36	12.41	-0.6724	0.5014
3	3:178320423:A:G	178320423	G	ADD	1536	-6.479	9.636	-25.36	12.41	-0.6724	0.5014
3	3:178320573:G:A	178320573	A	ADD	1536	-6.479	9.636	-25.36	12.41	-0.6724	0.5014
3	3:178320832:A:G	178320832	G	ADD	1536	-6.479	9.636	-25.36	12.41	-0.6724	0.5014
3	3:178321795:A:G	178321795	G	ADD	1536	-6.479	9.636	-25.36	12.41	-0.6724	0.5014
4	4:4948093:C:G	4948093	G	ADD	1536	5.357	7.966	-10.26	20.97	0.6725	0.5014
4	4:4952671:G:A	4952671	A	ADD	1536	5.357	7.966	-10.26	20.97	0.6725	0.5014
4	4:42254138:A:G	42254138	G	ADD	1536	4.648	6.912	-8.9	18.2	0.6725	0.5014
4	4:166478477:G:A	166478477	A	ADD	1536	-4.622	6.873	-18.09	8.85	-0.6724	0.5014
4	4:182095244:A:G	182095244	G	ADD	1536	2.952	4.39	-5.652	11.56	0.6725	0.5014
5	5:36409596:T:C	36409596	C	ADD	1536	3.255	4.84	-6.232	12.74	0.6724	0.5014
5	5:150844818:C:T	150844818	T	ADD	1536	4.143	6.161	-7.932	16.22	0.6725	0.5014
6	6:23656647:A:G	23656647	G	ADD	1536	6.673	9.923	-12.78	26.12	0.6725	0.5014
6	6:28475368:G:C	28475368	G	ADD	1536	3.036	4.515	-5.813	11.88	0.6725	0.5014
6	6:28477895:T:C	28477895	T	ADD	1536	3.036	4.515	-5.813	11.88	0.6725	0.5014
6	6:31304209:G:A	31304209	A	ADD	1536	-4.334	6.445	-16.97	8.298	-0.6725	0.5014
6	6:139464175:A:G	139464175	G	ADD	1536	-3.982	5.921	-15.59	7.624	-0.6724	0.5014
6	6:139484556:A:G	139484556	G	ADD	1536	-3.982	5.921	-15.59	7.624	-0.6724	0.5014
7	7:16908621:G:A	16908621	A	ADD	1536	-2.843	4.228	-11.13	5.444	-0.6725	0.5014
7	7:77802013:A:G	77802013	A	ADD	1536	-5.151	7.66	-20.16	9.862	-0.6725	0.5014
7	7:138568430:G:A	138568430	A	ADD	1536	-3.257	4.843	-12.75	6.235	-0.6725	0.5014
8	8:25821871:A:G	25821871	A	ADD	1536	-4.557	6.777	-17.84	8.726	-0.6724	0.5014
8	8:103858342:G:A	103858342	A	ADD	1536	3.684	5.479	-7.055	14.42	0.6724	0.5014
8	8:103865225:G:T	103865225	T	ADD	1536	3.684	5.479	-7.055	14.42	0.6724	0.5014
8	8:105958020:A:G	105958020	G	ADD	1536	2.979	4.43	-5.704	11.66	0.6725	0.5014
8	8:123897867:A:G	123897867	G	ADD	1536	-2.849	4.237	-11.15	5.455	-0.6725	0.5014
8	8:126565670:C:T	126565670	T	ADD	1536	3.031	4.507	-5.802	11.86	0.6725	0.5014
8	8:126566149:G:A	126566149	A	ADD	1536	3.031	4.507	-5.802	11.86	0.6725	0.5014
8	8:133701531:G:A	133701531	A	ADD	1536	2.839	4.221	-5.434	11.11	0.6725	0.5014
8	8:133702552:G:A	133702552	A	ADD	1536	2.839	4.221	-5.434	11.11	0.6725	0.5014
9	9:33158557:G:A	33158557	A	ADD	1536	-5.705	8.484	-22.33	10.92	-0.6724	0.5014
9	9:33163298:C:T	33163298	T	ADD	1536	-5.705	8.484	-22.33	10.92	-0.6724	0.5014
9	9:33164116:T:A	33164116	A	ADD	1536	-5.705	8.484	-22.33	10.92	-0.6724	0.5014
9	9:33164527:T:A	33164527	A	ADD	1536	-5.705	8.484	-22.33	10.92	-0.6724	0.5014
9	9:33168309:C:A	33168309	A	ADD	1536	-5.705	8.484	-22.33	10.92	-0.6724	0.5014
10	10:5680966:G:A	5680966	A	ADD	1536	-5.673	8.436	-22.21	10.86	-0.6724	0.5014
10	10:101273065:A:C	101273065	C	ADD	1536	-4.739	7.049	-18.55	9.076	-0.6724	0.5014
10	10:101273066:C:A	101273066	A	ADD	1536	-4.739	7.049	-18.55	9.076	-0.6724	0.5014
12	12:94188647:G:C	94188647	G	ADD	1536	-2.874	4.274	-11.25	5.503	-0.6724	0.5014
12	12:103392268:C:A	103392268	A	ADD	1536	-4.708	7.002	-18.43	9.016	-0.6724	0.5014
12	12:103399186:A:T	103399186	T	ADD	1536	-4.708	7.002	-18.43	9.016	-0.6724	0.5014
13	13:34811687:A:G	34811687	G	ADD	1536	-2.994	4.452	-11.72	5.732	-0.6724	0.5014
13	13:34814887:C:A	34814887	A	ADD	1536	-2.994	4.452	-11.72	5.732	-0.6724	0.5014
13	13:60106964:T:G	60106964	G	ADD	1536	-6.319	9.396	-24.74	12.1	-0.6725	0.5014
13	13:85837783:A:G	85837783	G	ADD	1536	-4.998	7.434	-19.57	9.571	-0.6724	0.5014
13	13:85837807:A:G	85837807	G	ADD	1536	-4.998	7.434	-19.57	9.571	-0.6724	0.5014
13	13:85837944:A:C	85837944	C	ADD	1536	-4.998	7.434	-19.57	9.571	-0.6724	0.5014
13	13:85838076:A:C	85838076	C	ADD	1536	-4.998	7.434	-19.57	9.571	-0.6724	0.5014
13	13:85838443:G:A	85838443	A	ADD	1536	-4.998	7.434	-19.57	9.571	-0.6724	0.5014
13	13:85839156:G:A	85839156	A	ADD	1536	-4.998	7.434	-19.57	9.571	-0.6724	0.5014
13	13:85839348:A:T	85839348	T	ADD	1536	-4.998	7.434	-19.57	9.571	-0.6724	0.5014
13	13:85839462:C:A	85839462	A	ADD	1536	-4.998	7.434	-19.57	9.571	-0.6724	0.5014
13	13:85839516:C:T	85839516	T	ADD	1536	-4.998	7.434	-19.57	9.571	-0.6724	0.5014
13	13:85839572:C:A	85839572	A	ADD	1536	-4.998	7.434	-19.57	9.571	-0.6724	0.5014
13	13:85839574:T:C	85839574	C	ADD	1536	-4.998	7.434	-19.57	9.571	-0.6724	0.5014
13	13:85839764:C:A	85839764	A	ADD	1536	-4.998	7.434	-19.57	9.571	-0.6724	0.5014
13	13:85840000:T:C	85840000	C	ADD	1536	-4.998	7.434	-19.57	9.571	-0.6724	0.5014
13	13:85840257:T:G	85840257	G	ADD	1536	-4.998	7.434	-19.57	9.571	-0.6724	0.5014
13	13:85840315:C:A	85840315	A	ADD	1536	-4.998	7.434	-19.57	9.571	-0.6724	0.5014
13	13:85840536:G:A	85840536	A	ADD	1536	-4.998	7.434	-19.57	9.571	-0.6724	0.5014
13	13:85840681:T:C	85840681	C	ADD	1536	-4.998	7.434	-19.57	9.571	-0.6724	0.5014
13	13:85840922:C:G	85840922	G	ADD	1536	-4.998	7.434	-19.57	9.571	-0.6724	0.5014
13	13:85840949:A:G	85840949	G	ADD	1536	-4.998	7.434	-19.57	9.571	-0.6724	0.5014
13	13:85841028:T:A	85841028	A	ADD	1536	-4.998	7.434	-19.57	9.571	-0.6724	0.5014
13	13:85841118:G:C	85841118	C	ADD	1536	-4.998	7.434	-19.57	9.571	-0.6724	0.5014
13	13:85841495:T:C	85841495	C	ADD	1536	-4.998	7.434	-19.57	9.571	-0.6724	0.5014
13	13:85841529:C:T	85841529	T	ADD	1536	-4.998	7.434	-19.57	9.571	-0.6724	0.5014
13	13:85841625:G:T	85841625	T	ADD	1536	-4.998	7.434	-19.57	9.571	-0.6724	0.5014
13	13:85841673:C:G	85841673	G	ADD	1536	-4.998	7.434	-19.57	9.571	-0.6724	0.5014
13	13:85841714:T:C	85841714	C	ADD	1536	-4.998	7.434	-19.57	9.571	-0.6724	0.5014
13	13:85841888:T:G	85841888	G	ADD	1536	-4.998	7.434	-19.57	9.571	-0.6724	0.5014
13	13:85842103:T:C	85842103	C	ADD	1536	-4.998	7.434	-19.57	9.571	-0.6724	0.5014
13	13:85843035:C:T	85843035	T	ADD	1536	-4.998	7.434	-19.57	9.571	-0.6724	0.5014
13	13:85843356:G:A	85843356	A	ADD	1536	-4.998	7.434	-19.57	9.571	-0.6724	0.5014
13	13:85843507:T:C	85843507	C	ADD	1536	-4.998	7.434	-19.57	9.571	-0.6724	0.5014
13	13:85843564:G:A	85843564	A	ADD	1536	-4.998	7.434	-19.57	9.571	-0.6724	0.5014
13	13:85843836:A:G	85843836	G	ADD	1536	-4.998	7.434	-19.57	9.571	-0.6724	0.5014
13	13:85844155:T:C	85844155	C	ADD	1536	-4.998	7.434	-19.57	9.571	-0.6724	0.5014
13	13:85844416:A:G	85844416	G	ADD	1536	-4.998	7.434	-19.57	9.571	-0.6724	0.5014
13	13:85844421:T:C	85844421	C	ADD	1536	-4.998	7.434	-19.57	9.571	-0.6724	0.5014
13	13:85845398:G:A	85845398	A	ADD	1536	-4.998	7.434	-19.57	9.571	-0.6724	0.5014
13	13:85845429:T:C	85845429	C	ADD	1536	-4.998	7.434	-19.57	9.571	-0.6724	0.5014
13	13:85845474:G:A	85845474	A	ADD	1536	-4.998	7.434	-19.57	9.571	-0.6724	0.5014
13	13:85845837:G:A	85845837	A	ADD	1536	-4.998	7.434	-19.57	9.571	-0.6724	0.5014
13	13:85845980:T:C	85845980	C	ADD	1536	-4.998	7.434	-19.57	9.571	-0.6724	0.5014
13	13:85846080:A:G	85846080	G	ADD	1536	-4.998	7.434	-19.57	9.571	-0.6724	0.5014
13	13:85846104:A:G	85846104	G	ADD	1536	-4.998	7.434	-19.57	9.571	-0.6724	0.5014
13	13:85846135:C:T	85846135	T	ADD	1536	-4.998	7.434	-19.57	9.571	-0.6724	0.5014
13	13:85846178:G:A	85846178	A	ADD	1536	-4.998	7.434	-19.57	9.571	-0.6724	0.5014
13	13:85846351:C:T	85846351	T	ADD	1536	-4.998	7.434	-19.57	9.571	-0.6724	0.5014
13	13:112538633:A:C	112538633	C	ADD	1536	3.167	4.71	-6.064	12.4	0.6724	0.5014
13	13:112538882:A:G	112538882	G	ADD	1536	3.167	4.71	-6.064	12.4	0.6724	0.5014
13	13:112538900:T:C	112538900	C	ADD	1536	3.167	4.71	-6.064	12.4	0.6724	0.5014
14	14:54302846:T:C	54302846	C	ADD	1536	3.523	5.24	-6.746	13.79	0.6724	0.5014
15	15:33486893:A:G	33486893	G	ADD	1536	5.492	8.168	-10.52	21.5	0.6724	0.5014
15	15:61332563:T:C	61332563	C	ADD	1536	-3.047	4.53	-11.93	5.833	-0.6725	0.5014
15	15:91172033:G:A	91172033	A	ADD	1536	2.867	4.263	-5.489	11.22	0.6724	0.5014
16	16:19491962:A:C	19491962	C	ADD	1536	2.876	4.277	-5.507	11.26	0.6724	0.5014
16	16:53798523:G:A	53798523	G	ADD	1536	2.944	4.378	-5.637	11.53	0.6725	0.5014
17	17:10050640:G:C	10050640	G	ADD	1536	2.985	4.44	-5.716	11.69	0.6724	0.5014
17	17:10050671:G:A	10050671	G	ADD	1536	2.985	4.44	-5.716	11.69	0.6724	0.5014
17	17:38248354:C:T	38248354	C	ADD	1536	-2.835	4.217	-11.1	5.429	-0.6724	0.5014
17	17:66510438:C:T	66510438	T	ADD	1536	-3.451	5.132	-13.51	6.607	-0.6725	0.5014
17	17:66511299:C:T	66511299	T	ADD	1536	-3.451	5.132	-13.51	6.607	-0.6725	0.5014
17	17:66513768:G:C	66513768	C	ADD	1536	-3.451	5.132	-13.51	6.607	-0.6725	0.5014
18	18:35804602:C:T	35804602	T	ADD	1536	2.983	4.435	-5.71	11.68	0.6725	0.5014
18	18:35809671:C:T	35809671	T	ADD	1536	2.983	4.435	-5.71	11.68	0.6725	0.5014
18	18:60027448:G:A	60027448	A	ADD	1536	3.073	4.571	-5.885	12.03	0.6724	0.5014
18	18:64968594:C:T	64968594	T	ADD	1536	3.503	5.21	-6.709	13.72	0.6724	0.5014
22	22:30691419:A:G	30691419	G	ADD	1536	-4.098	6.094	-16.04	7.846	-0.6725	0.5014
22	22:31543260:G:A	31543260	G	ADD	1536	3.071	4.567	-5.88	12.02	0.6725	0.5014
22	22:31546951:G:A	31546951	G	ADD	1536	3.071	4.567	-5.88	12.02	0.6725	0.5014
22	22:31547117:C:T	31547117	C	ADD	1536	3.071	4.567	-5.88	12.02	0.6725	0.5014
1	1:234605153:C:T	234605153	T	ADD	1536	3.251	4.835	-6.226	12.73	0.6723	0.5015
1	1:236895853:T:C	236895853	T	ADD	1536	2.899	4.312	-5.552	11.35	0.6724	0.5015
1	1:236896299:C:G	236896299	C	ADD	1536	2.899	4.312	-5.552	11.35	0.6724	0.5015
2	2:20890386:G:A	20890386	A	ADD	1536	5.344	7.948	-10.23	20.92	0.6723	0.5015
2	2:23712178:A:G	23712178	A	ADD	1536	-2.908	4.326	-11.39	5.57	-0.6722	0.5015
2	2:38366453:G:A	38366453	A	ADD	1536	-4.482	6.666	-17.55	8.584	-0.6723	0.5015
2	2:38367083:T:C	38367083	C	ADD	1536	-4.482	6.666	-17.55	8.584	-0.6723	0.5015
2	2:58568575:G:A	58568575	A	ADD	1536	-3.258	4.846	-12.76	6.241	-0.6723	0.5015
2	2:58569927:G:A	58569927	A	ADD	1536	-3.258	4.846	-12.76	6.241	-0.6723	0.5015
2	2:101626315:G:A	101626315	A	ADD	1536	-3.832	5.699	-15	7.339	-0.6723	0.5015
2	2:144912521:C:T	144912521	T	ADD	1536	-3.87	5.756	-15.15	7.412	-0.6723	0.5015
2	2:153345413:C:T	153345413	T	ADD	1536	-3.375	5.02	-13.21	6.464	-0.6723	0.5015
2	2:166322001:T:C	166322001	C	ADD	1536	-2.932	4.361	-11.48	5.615	-0.6722	0.5015
2	2:207664243:T:A	207664243	A	ADD	1536	5.422	8.065	-10.39	21.23	0.6723	0.5015
2	2:207664466:C:A	207664466	A	ADD	1536	5.422	8.065	-10.39	21.23	0.6723	0.5015
3	3:31210857:A:G	31210857	G	ADD	1536	2.91	4.328	-5.572	11.39	0.6723	0.5015
3	3:31211117:G:T	31211117	T	ADD	1536	2.91	4.328	-5.572	11.39	0.6723	0.5015
3	3:31211137:C:A	31211137	A	ADD	1536	2.91	4.328	-5.572	11.39	0.6723	0.5015
3	3:31211468:A:T	31211468	T	ADD	1536	2.91	4.328	-5.572	11.39	0.6723	0.5015
3	3:31211754:T:C	31211754	C	ADD	1536	2.91	4.328	-5.572	11.39	0.6723	0.5015
3	3:31211843:A:T	31211843	T	ADD	1536	2.91	4.328	-5.572	11.39	0.6723	0.5015
3	3:31212214:T:C	31212214	C	ADD	1536	2.91	4.328	-5.572	11.39	0.6723	0.5015
3	3:31212593:A:G	31212593	G	ADD	1536	2.91	4.328	-5.572	11.39	0.6723	0.5015
3	3:31213208:G:A	31213208	A	ADD	1536	2.91	4.328	-5.572	11.39	0.6723	0.5015
3	3:31213582:T:C	31213582	C	ADD	1536	2.91	4.328	-5.572	11.39	0.6723	0.5015
3	3:31213689:A:G	31213689	G	ADD	1536	2.91	4.328	-5.572	11.39	0.6723	0.5015
3	3:31213992:C:T	31213992	T	ADD	1536	2.91	4.328	-5.572	11.39	0.6723	0.5015
3	3:31214332:T:G	31214332	G	ADD	1536	2.91	4.328	-5.572	11.39	0.6723	0.5015
3	3:31214397:G:A	31214397	A	ADD	1536	2.91	4.328	-5.572	11.39	0.6723	0.5015
3	3:31214444:A:C	31214444	C	ADD	1536	2.91	4.328	-5.572	11.39	0.6723	0.5015
3	3:31214572:C:T	31214572	T	ADD	1536	2.91	4.328	-5.572	11.39	0.6723	0.5015
3	3:31214831:A:G	31214831	G	ADD	1536	2.91	4.328	-5.572	11.39	0.6723	0.5015
3	3:31215384:A:G	31215384	G	ADD	1536	2.91	4.328	-5.572	11.39	0.6723	0.5015
3	3:31215709:T:A	31215709	A	ADD	1536	2.91	4.328	-5.572	11.39	0.6723	0.5015
3	3:31216970:T:G	31216970	G	ADD	1536	2.91	4.328	-5.572	11.39	0.6723	0.5015
3	3:31217324:C:T	31217324	T	ADD	1536	2.91	4.328	-5.572	11.39	0.6723	0.5015
3	3:31217476:C:A	31217476	A	ADD	1536	2.91	4.328	-5.572	11.39	0.6723	0.5015
3	3:31217580:G:T	31217580	T	ADD	1536	2.91	4.328	-5.572	11.39	0.6723	0.5015
3	3:31217636:G:A	31217636	A	ADD	1536	2.91	4.328	-5.572	11.39	0.6723	0.5015
3	3:31217944:C:T	31217944	T	ADD	1536	2.91	4.328	-5.572	11.39	0.6723	0.5015
3	3:31218844:A:G	31218844	G	ADD	1536	2.91	4.328	-5.572	11.39	0.6723	0.5015
3	3:31218959:A:C	31218959	C	ADD	1536	2.91	4.328	-5.572	11.39	0.6723	0.5015
3	3:31219165:T:C	31219165	C	ADD	1536	2.91	4.328	-5.572	11.39	0.6723	0.5015
3	3:135820662:G:A	135820662	A	ADD	1536	-6.135	9.125	-24.02	11.75	-0.6723	0.5015
3	3:135832919:A:T	135832919	T	ADD	1536	-6.135	9.125	-24.02	11.75	-0.6723	0.5015
4	4:64284349:C:T	64284349	T	ADD	1536	-3.182	4.734	-12.46	6.096	-0.6722	0.5015
4	4:64285134:T:C	64285134	C	ADD	1536	-3.182	4.734	-12.46	6.096	-0.6722	0.5015
4	4:64286627:A:T	64286627	T	ADD	1536	-3.182	4.734	-12.46	6.096	-0.6722	0.5015
4	4:64288173:C:A	64288173	A	ADD	1536	-3.182	4.734	-12.46	6.096	-0.6722	0.5015
4	4:64289298:C:A	64289298	A	ADD	1536	-3.182	4.734	-12.46	6.096	-0.6722	0.5015
4	4:64290067:G:C	64290067	C	ADD	1536	-3.182	4.734	-12.46	6.096	-0.6722	0.5015
4	4:64290455:C:T	64290455	T	ADD	1536	-3.182	4.734	-12.46	6.096	-0.6722	0.5015
4	4:64290766:C:T	64290766	T	ADD	1536	-3.182	4.734	-12.46	6.096	-0.6722	0.5015
4	4:64290770:G:T	64290770	T	ADD	1536	-3.182	4.734	-12.46	6.096	-0.6722	0.5015
4	4:64293573:A:G	64293573	G	ADD	1536	-3.182	4.734	-12.46	6.096	-0.6722	0.5015
4	4:64295119:G:A	64295119	A	ADD	1536	-3.182	4.734	-12.46	6.096	-0.6722	0.5015
4	4:64297298:A:G	64297298	G	ADD	1536	-3.182	4.734	-12.46	6.096	-0.6722	0.5015
4	4:65308414:A:T	65308414	T	ADD	1536	-3.691	5.491	-14.45	7.071	-0.6722	0.5015
4	4:80625802:A:G	80625802	G	ADD	1536	2.887	4.293	-5.528	11.3	0.6724	0.5015
4	4:80625989:T:G	80625989	G	ADD	1536	2.887	4.293	-5.528	11.3	0.6724	0.5015
4	4:106091252:T:C	106091252	C	ADD	1536	-6.082	9.046	-23.81	11.65	-0.6723	0.5015
4	4:106091456:C:A	106091456	A	ADD	1536	-6.082	9.046	-23.81	11.65	-0.6723	0.5015
4	4:106103084:C:G	106103084	G	ADD	1536	-6.082	9.046	-23.81	11.65	-0.6723	0.5015
4	4:106105057:A:T	106105057	T	ADD	1536	-6.082	9.046	-23.81	11.65	-0.6723	0.5015
4	4:106109799:G:A	106109799	A	ADD	1536	-6.082	9.046	-23.81	11.65	-0.6723	0.5015
4	4:106110778:T:A	106110778	A	ADD	1536	-6.082	9.046	-23.81	11.65	-0.6723	0.5015
4	4:106111271:G:A	106111271	A	ADD	1536	-6.082	9.046	-23.81	11.65	-0.6723	0.5015
4	4:106111401:C:G	106111401	G	ADD	1536	-6.082	9.046	-23.81	11.65	-0.6723	0.5015
4	4:106111749:T:C	106111749	C	ADD	1536	-6.082	9.046	-23.81	11.65	-0.6723	0.5015
4	4:106113927:G:C	106113927	C	ADD	1536	-6.082	9.046	-23.81	11.65	-0.6723	0.5015
4	4:106114076:A:G	106114076	G	ADD	1536	-6.082	9.046	-23.81	11.65	-0.6723	0.5015
4	4:106115292:A:G	106115292	G	ADD	1536	-6.082	9.046	-23.81	11.65	-0.6723	0.5015
4	4:113377952:A:G	113377952	G	ADD	1536	-2.898	4.311	-11.35	5.551	-0.6722	0.5015
4	4:118419704:A:G	118419704	G	ADD	1536	3.915	5.823	-7.498	15.33	0.6723	0.5015
4	4:118420131:A:G	118420131	G	ADD	1536	3.915	5.823	-7.498	15.33	0.6723	0.5015
4	4:155504038:G:A	155504038	A	ADD	1536	-4.194	6.239	-16.42	8.034	-0.6722	0.5015
5	5:74731732:A:G	74731732	G	ADD	1536	-3.007	4.473	-11.77	5.76	-0.6723	0.5015
5	5:74734362:A:G	74734362	G	ADD	1536	-3.007	4.473	-11.77	5.76	-0.6723	0.5015
5	5:74735038:A:G	74735038	G	ADD	1536	-3.007	4.473	-11.77	5.76	-0.6723	0.5015
5	5:74774065:T:G	74774065	G	ADD	1536	-3.007	4.473	-11.77	5.76	-0.6723	0.5015
5	5:155268128:C:T	155268128	T	ADD	1536	6.279	9.34	-12.03	24.59	0.6723	0.5015
5	5:155269101:C:A	155269101	A	ADD	1536	6.279	9.34	-12.03	24.59	0.6723	0.5015
5	5:155274244:T:A	155274244	A	ADD	1536	6.279	9.34	-12.03	24.59	0.6723	0.5015
5	5:155276243:C:T	155276243	T	ADD	1536	6.279	9.34	-12.03	24.59	0.6723	0.5015
5	5:174593584:C:A	174593584	A	ADD	1536	3.005	4.47	-5.756	11.76	0.6723	0.5015
6	6:100158873:C:T	100158873	T	ADD	1536	-3.582	5.328	-14.03	6.861	-0.6723	0.5015
6	6:133615491:T:G	133615491	G	ADD	1536	-3.928	5.842	-15.38	7.523	-0.6723	0.5015
6	6:133615492:G:T	133615492	T	ADD	1536	-3.928	5.842	-15.38	7.523	-0.6723	0.5015
6	6:133617163:G:A	133617163	A	ADD	1536	-3.928	5.842	-15.38	7.523	-0.6723	0.5015
6	6:133618890:A:G	133618890	G	ADD	1536	-3.928	5.842	-15.38	7.523	-0.6723	0.5015
6	6:133618995:C:T	133618995	T	ADD	1536	-3.928	5.842	-15.38	7.523	-0.6723	0.5015
6	6:133619778:G:A	133619778	A	ADD	1536	-3.928	5.842	-15.38	7.523	-0.6723	0.5015
6	6:133620944:T:G	133620944	G	ADD	1536	-3.928	5.842	-15.38	7.523	-0.6723	0.5015
7	7:33744603:C:T	33744603	T	ADD	1536	-3.439	5.114	-13.46	6.585	-0.6724	0.5015
7	7:147781741:C:A	147781741	A	ADD	1536	3.154	4.691	-6.041	12.35	0.6724	0.5015
9	9:17273754:A:C	17273754	C	ADD	1536	3.279	4.878	-6.281	12.84	0.6723	0.5015
9	9:81384323:C:A	81384323	A	ADD	1536	2.916	4.337	-5.584	11.42	0.6723	0.5015
9	9:94743663:C:T	94743663	T	ADD	1536	-5.615	8.351	-21.98	10.75	-0.6723	0.5015
9	9:94750406:A:G	94750406	G	ADD	1536	-5.615	8.351	-21.98	10.75	-0.6723	0.5015
9	9:94755193:C:T	94755193	T	ADD	1536	-5.615	8.351	-21.98	10.75	-0.6723	0.5015
9	9:94755195:C:T	94755195	T	ADD	1536	-5.615	8.351	-21.98	10.75	-0.6723	0.5015
9	9:94756972:A:G	94756972	G	ADD	1536	-5.615	8.351	-21.98	10.75	-0.6723	0.5015
9	9:94759534:C:T	94759534	T	ADD	1536	-5.615	8.351	-21.98	10.75	-0.6723	0.5015
9	9:94760058:T:C	94760058	C	ADD	1536	-5.615	8.351	-21.98	10.75	-0.6723	0.5015
9	9:94760194:G:A	94760194	A	ADD	1536	-5.615	8.351	-21.98	10.75	-0.6723	0.5015
10	10:2637241:A:G	2637241	A	ADD	1536	-2.986	4.442	-11.69	5.72	-0.6722	0.5015
10	10:19725880:G:A	19725880	G	ADD	1536	-2.912	4.331	-11.4	5.577	-0.6723	0.5015
10	10:19725998:A:G	19725998	A	ADD	1536	-2.912	4.331	-11.4	5.577	-0.6723	0.5015
10	10:19726444:A:T	19726444	A	ADD	1536	-2.912	4.331	-11.4	5.577	-0.6723	0.5015
10	10:19726587:T:A	19726587	T	ADD	1536	-2.912	4.331	-11.4	5.577	-0.6723	0.5015
10	10:19726945:G:A	19726945	G	ADD	1536	-2.912	4.331	-11.4	5.577	-0.6723	0.5015
10	10:19726989:T:C	19726989	T	ADD	1536	-2.912	4.331	-11.4	5.577	-0.6723	0.5015
10	10:19727112:A:T	19727112	A	ADD	1536	-2.912	4.331	-11.4	5.577	-0.6723	0.5015
10	10:19727436:A:G	19727436	A	ADD	1536	-2.912	4.331	-11.4	5.577	-0.6723	0.5015
10	10:19727534:C:G	19727534	C	ADD	1536	-2.912	4.331	-11.4	5.577	-0.6723	0.5015
10	10:19727560:A:G	19727560	A	ADD	1536	-2.912	4.331	-11.4	5.577	-0.6723	0.5015
10	10:19727593:T:A	19727593	T	ADD	1536	-2.912	4.331	-11.4	5.577	-0.6723	0.5015
10	10:19727623:T:G	19727623	T	ADD	1536	-2.912	4.331	-11.4	5.577	-0.6723	0.5015
10	10:19727696:G:A	19727696	G	ADD	1536	-2.912	4.331	-11.4	5.577	-0.6723	0.5015
10	10:19727840:C:T	19727840	C	ADD	1536	-2.912	4.331	-11.4	5.577	-0.6723	0.5015
10	10:19727918:T:A	19727918	T	ADD	1536	-2.912	4.331	-11.4	5.577	-0.6723	0.5015
10	10:19728100:T:C	19728100	T	ADD	1536	-2.912	4.331	-11.4	5.577	-0.6723	0.5015
10	10:19728272:C:A	19728272	C	ADD	1536	-2.912	4.331	-11.4	5.577	-0.6723	0.5015
10	10:19728519:G:T	19728519	G	ADD	1536	-2.912	4.331	-11.4	5.577	-0.6723	0.5015
10	10:19728726:T:C	19728726	T	ADD	1536	-2.912	4.331	-11.4	5.577	-0.6723	0.5015
10	10:19728735:T:C	19728735	T	ADD	1536	-2.912	4.331	-11.4	5.577	-0.6723	0.5015
10	10:19728833:G:A	19728833	G	ADD	1536	-2.912	4.331	-11.4	5.577	-0.6723	0.5015
10	10:19729519:G:A	19729519	G	ADD	1536	-2.912	4.331	-11.4	5.577	-0.6723	0.5015
10	10:19729599:G:A	19729599	G	ADD	1536	-2.912	4.331	-11.4	5.577	-0.6723	0.5015
10	10:19730295:T:C	19730295	T	ADD	1536	-2.912	4.331	-11.4	5.577	-0.6723	0.5015
10	10:19730415:C:T	19730415	C	ADD	1536	-2.912	4.331	-11.4	5.577	-0.6723	0.5015
10	10:19730501:C:T	19730501	C	ADD	1536	-2.912	4.331	-11.4	5.577	-0.6723	0.5015
10	10:19733141:A:G	19733141	A	ADD	1536	-2.912	4.331	-11.4	5.577	-0.6723	0.5015
10	10:19733536:A:C	19733536	A	ADD	1536	-2.912	4.331	-11.4	5.577	-0.6723	0.5015
10	10:19733566:T:C	19733566	T	ADD	1536	-2.912	4.331	-11.4	5.577	-0.6723	0.5015
10	10:19733855:A:G	19733855	A	ADD	1536	-2.912	4.331	-11.4	5.577	-0.6723	0.5015
10	10:19734231:A:G	19734231	A	ADD	1536	-2.912	4.331	-11.4	5.577	-0.6723	0.5015
10	10:19734315:A:G	19734315	A	ADD	1536	-2.912	4.331	-11.4	5.577	-0.6723	0.5015
10	10:19734347:G:T	19734347	G	ADD	1536	-2.912	4.331	-11.4	5.577	-0.6723	0.5015
10	10:19735080:A:G	19735080	A	ADD	1536	-2.912	4.331	-11.4	5.577	-0.6723	0.5015
10	10:19735196:T:C	19735196	T	ADD	1536	-2.912	4.331	-11.4	5.577	-0.6723	0.5015
10	10:19735753:A:T	19735753	A	ADD	1536	-2.912	4.331	-11.4	5.577	-0.6723	0.5015
12	12:4940628:G:A	4940628	A	ADD	1536	-3.507	5.216	-13.73	6.717	-0.6722	0.5015
12	12:81174642:C:T	81174642	T	ADD	1536	2.923	4.349	-5.6	11.45	0.6723	0.5015
13	13:54968789:G:T	54968789	T	ADD	1536	-4.833	7.188	-18.92	9.256	-0.6724	0.5015
13	13:54969112:G:A	54969112	A	ADD	1536	-4.833	7.188	-18.92	9.256	-0.6724	0.5015
13	13:54973964:G:C	54973964	C	ADD	1536	-4.833	7.188	-18.92	9.256	-0.6724	0.5015
13	13:54978247:C:A	54978247	A	ADD	1536	-4.833	7.188	-18.92	9.256	-0.6724	0.5015
13	13:54979022:T:C	54979022	C	ADD	1536	-4.833	7.188	-18.92	9.256	-0.6724	0.5015
13	13:54979183:C:G	54979183	G	ADD	1536	-4.833	7.188	-18.92	9.256	-0.6724	0.5015
13	13:61723833:T:A	61723833	A	ADD	1536	2.911	4.33	-5.576	11.4	0.6723	0.5015
13	13:94434066:T:C	94434066	C	ADD	1536	-4.127	6.139	-16.16	7.906	-0.6723	0.5015
13	13:109944496:C:G	109944496	G	ADD	1536	-3.204	4.766	-12.55	6.137	-0.6723	0.5015
15	15:34063886:A:G	34063886	G	ADD	1536	3.832	5.699	-7.339	15	0.6723	0.5015
15	15:95379491:G:A	95379491	A	ADD	1536	2.89	4.298	-5.535	11.31	0.6723	0.5015
15	15:98489537:C:A	98489537	A	ADD	1536	-3.773	5.612	-14.77	7.227	-0.6723	0.5015
16	16:60043337:A:G	60043337	A	ADD	1536	-2.941	4.374	-11.51	5.632	-0.6723	0.5015
20	20:41841472:G:A	41841472	A	ADD	1536	-3.926	5.84	-15.37	7.52	-0.6723	0.5015
20	20:51566360:C:T	51566360	C	ADD	1536	-2.843	4.229	-11.13	5.445	-0.6724	0.5015
20	20:51567880:G:C	51567880	G	ADD	1536	-2.843	4.229	-11.13	5.445	-0.6724	0.5015
20	20:51569025:C:T	51569025	C	ADD	1536	-2.843	4.229	-11.13	5.445	-0.6724	0.5015
22	22:32745595:C:G	32745595	G	ADD	1536	-2.853	4.243	-11.17	5.464	-0.6723	0.5015
1	1:232357432:T:G	232357432	G	ADD	1536	-2.877	4.281	-11.27	5.514	-0.6721	0.5016
2	2:49311472:C:T	49311472	C	ADD	1536	2.969	4.418	-5.689	11.63	0.6721	0.5016
2	2:49311772:G:A	49311772	G	ADD	1536	2.969	4.418	-5.689	11.63	0.6721	0.5016
2	2:49313792:G:T	49313792	G	ADD	1536	2.969	4.418	-5.689	11.63	0.6721	0.5016
2	2:65598300:T:A	65598300	T	ADD	1536	3.523	5.242	-6.752	13.8	0.6721	0.5016
2	2:228165709:G:A	228165709	A	ADD	1536	3.422	5.092	-6.558	13.4	0.6721	0.5016
2	2:229253402:G:C	229253402	G	ADD	1536	-2.909	4.328	-11.39	5.573	-0.6721	0.5016
3	3:8212635:A:G	8212635	A	ADD	1536	-3.052	4.541	-11.95	5.848	-0.6721	0.5016
3	3:11956200:A:G	11956200	G	ADD	1536	-4.542	6.758	-17.79	8.704	-0.6721	0.5016
3	3:21919039:G:A	21919039	G	ADD	1536	3.197	4.756	-6.125	12.52	0.6721	0.5016
3	3:103079255:A:G	103079255	G	ADD	1536	3.242	4.823	-6.211	12.7	0.6722	0.5016
3	3:190376651:C:A	190376651	A	ADD	1536	2.96	4.405	-5.673	11.59	0.6721	0.5016
3	3:190376788:A:G	190376788	G	ADD	1536	2.96	4.405	-5.673	11.59	0.6721	0.5016
3	3:190380596:T:G	190380596	G	ADD	1536	2.96	4.405	-5.673	11.59	0.6721	0.5016
4	4:5754355:C:A	5754355	A	ADD	1536	3.145	4.679	-6.026	12.32	0.6721	0.5016
4	4:124688430:C:T	124688430	T	ADD	1536	3.886	5.782	-7.446	15.22	0.6722	0.5016
4	4:125879964:T:G	125879964	G	ADD	1536	-5.391	8.02	-21.11	10.33	-0.6722	0.5016
4	4:163215972:G:A	163215972	A	ADD	1536	-3.679	5.473	-14.41	7.049	-0.6721	0.5016
4	4:163216416:T:C	163216416	C	ADD	1536	-3.679	5.473	-14.41	7.049	-0.6721	0.5016
4	4:163216510:A:G	163216510	G	ADD	1536	-3.679	5.473	-14.41	7.049	-0.6721	0.5016
4	4:182495754:G:A	182495754	A	ADD	1536	-4.199	6.247	-16.44	8.045	-0.6722	0.5016
6	6:30292336:C:T	30292336	T	ADD	1536	3.179	4.729	-6.09	12.45	0.6722	0.5016
6	6:30292643:A:T	30292643	T	ADD	1536	3.179	4.729	-6.09	12.45	0.6722	0.5016
6	6:31354238:C:T	31354238	T	ADD	1536	-4.025	5.988	-15.76	7.712	-0.6722	0.5016
6	6:33034930:A:G	33034930	A	ADD	1536	-3.092	4.6	-12.11	5.924	-0.6722	0.5016
6	6:33034931:A:G	33034931	A	ADD	1536	-3.092	4.6	-12.11	5.924	-0.6722	0.5016
6	6:84779265:G:C	84779265	C	ADD	1536	4.103	6.104	-7.861	16.07	0.6721	0.5016
6	6:117719528:A:G	117719528	G	ADD	1536	3.362	5.001	-6.44	13.16	0.6722	0.5016
7	7:1133731:G:A	1133731	A	ADD	1536	4.241	6.31	-8.126	16.61	0.6721	0.5016
7	7:1135263:A:G	1135263	G	ADD	1536	4.241	6.31	-8.126	16.61	0.6721	0.5016
7	7:1135883:G:A	1135883	A	ADD	1536	4.241	6.31	-8.126	16.61	0.6721	0.5016
7	7:18466067:C:T	18466067	T	ADD	1536	-3.689	5.489	-14.45	7.069	-0.6721	0.5016
7	7:18468584:C:T	18468584	T	ADD	1536	-3.689	5.489	-14.45	7.069	-0.6721	0.5016
7	7:21042414:G:A	21042414	A	ADD	1536	4.213	6.267	-8.071	16.5	0.6722	0.5016
7	7:21048901:A:G	21048901	G	ADD	1536	4.213	6.267	-8.071	16.5	0.6722	0.5016
7	7:21049494:A:G	21049494	G	ADD	1536	4.213	6.267	-8.071	16.5	0.6722	0.5016
7	7:66925597:T:A	66925597	A	ADD	1536	3.804	5.66	-7.29	14.9	0.6721	0.5016
7	7:132604029:T:C	132604029	C	ADD	1536	-3.393	5.049	-13.29	6.502	-0.6721	0.5016
7	7:132606002:A:C	132606002	C	ADD	1536	-3.393	5.049	-13.29	6.502	-0.6721	0.5016
8	8:3413473:G:T	3413473	T	ADD	1536	5.34	7.945	-10.23	20.91	0.6722	0.5016
8	8:79267752:G:T	79267752	T	ADD	1536	-3.572	5.314	-13.99	6.843	-0.6722	0.5016
8	8:79270564:T:C	79270564	C	ADD	1536	-3.572	5.314	-13.99	6.843	-0.6722	0.5016
8	8:82620346:A:G	82620346	G	ADD	1536	4.414	6.567	-8.457	17.29	0.6721	0.5016
9	9:73701577:A:G	73701577	G	ADD	1536	3.06	4.552	-5.862	11.98	0.6721	0.5016
9	9:73708346:T:C	73708346	C	ADD	1536	3.06	4.552	-5.862	11.98	0.6721	0.5016
9	9:131796425:G:A	131796425	A	ADD	1536	-3.68	5.474	-14.41	7.05	-0.6722	0.5016
9	9:131796777:G:A	131796777	A	ADD	1536	-3.68	5.474	-14.41	7.05	-0.6722	0.5016
10	10:10180910:C:T	10180910	T	ADD	1536	3.932	5.851	-7.536	15.4	0.6721	0.5016
10	10:83793997:A:G	83793997	G	ADD	1536	4.467	6.646	-8.559	17.49	0.6721	0.5016
10	10:129071088:C:A	129071088	A	ADD	1536	-3.256	4.845	-12.75	6.24	-0.6721	0.5016
10	10:129077660:C:G	129077660	G	ADD	1536	-3.256	4.845	-12.75	6.24	-0.6721	0.5016
11	11:86362419:G:A	86362419	A	ADD	1536	-3.924	5.838	-15.37	7.519	-0.6722	0.5016
11	11:125308839:C:T	125308839	T	ADD	1536	3.011	4.479	-5.769	11.79	0.6721	0.5016
11	11:131915652:G:A	131915652	A	ADD	1536	-4.185	6.227	-16.39	8.019	-0.6721	0.5016
12	12:44045747:G:A	44045747	G	ADD	1536	2.925	4.352	-5.604	11.45	0.6722	0.5016
12	12:87458369:A:G	87458369	G	ADD	1536	2.898	4.312	-5.553	11.35	0.6721	0.5016
12	12:87459912:G:A	87459912	A	ADD	1536	2.898	4.312	-5.553	11.35	0.6721	0.5016
12	12:87461933:T:A	87461933	A	ADD	1536	2.898	4.312	-5.553	11.35	0.6721	0.5016
12	12:87464205:T:C	87464205	C	ADD	1536	2.898	4.312	-5.553	11.35	0.6721	0.5016
12	12:87467965:T:C	87467965	C	ADD	1536	2.898	4.312	-5.553	11.35	0.6721	0.5016
12	12:87469171:G:A	87469171	A	ADD	1536	2.898	4.312	-5.553	11.35	0.6721	0.5016
12	12:87471094:C:A	87471094	A	ADD	1536	2.898	4.312	-5.553	11.35	0.6721	0.5016
12	12:87471508:A:T	87471508	T	ADD	1536	2.898	4.312	-5.553	11.35	0.6721	0.5016
12	12:87473947:C:G	87473947	G	ADD	1536	2.898	4.312	-5.553	11.35	0.6721	0.5016
12	12:87474074:T:G	87474074	G	ADD	1536	2.898	4.312	-5.553	11.35	0.6721	0.5016
13	13:19744848:A:G	19744848	A	ADD	1536	-2.84	4.225	-11.12	5.441	-0.6722	0.5016
13	13:34922916:C:T	34922916	T	ADD	1536	4.664	6.939	-8.936	18.26	0.6722	0.5016
13	13:34923865:A:T	34923865	T	ADD	1536	4.664	6.939	-8.936	18.26	0.6722	0.5016
13	13:101588482:G:A	101588482	G	ADD	1536	-3.303	4.915	-12.94	6.33	-0.6721	0.5016
14	14:52049190:G:A	52049190	G	ADD	1536	-4.654	6.924	-18.22	8.917	-0.6721	0.5016
14	14:65262590:C:T	65262590	T	ADD	1536	2.89	4.3	-5.538	11.32	0.6721	0.5016
14	14:74824365:A:G	74824365	G	ADD	1536	5.976	8.891	-11.45	23.4	0.6721	0.5016
15	15:82093017:C:A	82093017	A	ADD	1536	4.194	6.239	-8.035	16.42	0.6722	0.5016
16	16:7340456:T:A	7340456	A	ADD	1536	3.98	5.921	-7.625	15.58	0.6722	0.5016
16	16:7340468:T:A	7340468	A	ADD	1536	3.98	5.921	-7.625	15.58	0.6722	0.5016
16	16:7340905:G:A	7340905	A	ADD	1536	3.98	5.921	-7.625	15.58	0.6722	0.5016
16	16:7342099:A:T	7342099	T	ADD	1536	3.98	5.921	-7.625	15.58	0.6722	0.5016
16	16:7343241:T:A	7343241	A	ADD	1536	3.98	5.921	-7.625	15.58	0.6722	0.5016
17	17:10081446:A:C	10081446	C	ADD	1536	3.976	5.914	-7.616	15.57	0.6722	0.5016
18	18:3327241:C:T	3327241	T	ADD	1536	-3.357	4.995	-13.15	6.432	-0.6722	0.5016
19	19:57226885:A:G	57226885	G	ADD	1536	2.815	4.189	-5.395	11.03	0.6721	0.5016
20	20:8940464:G:A	8940464	G	ADD	1536	-3.384	5.036	-13.25	6.486	-0.6721	0.5016
20	20:46430221:G:C	46430221	G	ADD	1536	-2.88	4.285	-11.28	5.519	-0.6722	0.5016
1	1:11772491:C:A	11772491	A	ADD	1536	6.472	9.631	-12.4	25.35	0.672	0.5017
1	1:82514625:G:T	82514625	T	ADD	1536	-3.416	5.083	-13.38	6.547	-0.672	0.5017
1	1:172189889:T:G	172189889	G	ADD	1536	-3.075	4.577	-12.05	5.895	-0.672	0.5017
2	2:51092192:G:A	51092192	A	ADD	1536	4.191	6.237	-8.033	16.42	0.672	0.5017
2	2:51092205:C:G	51092205	G	ADD	1536	4.191	6.237	-8.033	16.42	0.672	0.5017
2	2:51092593:T:C	51092593	C	ADD	1536	4.191	6.237	-8.033	16.42	0.672	0.5017
2	2:53957340:T:C	53957340	C	ADD	1536	-3.21	4.777	-12.57	6.153	-0.672	0.5017
2	2:53961255:C:G	53961255	G	ADD	1536	-3.21	4.777	-12.57	6.153	-0.672	0.5017
3	3:187865100:T:C	187865100	C	ADD	1536	-2.931	4.362	-11.48	5.619	-0.672	0.5017
3	3:187865419:A:G	187865419	G	ADD	1536	-2.931	4.362	-11.48	5.619	-0.672	0.5017
3	3:187866554:T:C	187866554	C	ADD	1536	-2.931	4.362	-11.48	5.619	-0.672	0.5017
3	3:189410757:A:C	189410757	C	ADD	1536	-3.275	4.873	-12.83	6.277	-0.672	0.5017
4	4:42223880:A:G	42223880	A	ADD	1536	-2.903	4.319	-11.37	5.563	-0.672	0.5017
4	4:54441842:C:G	54441842	G	ADD	1536	-2.89	4.3	-11.32	5.538	-0.672	0.5017
4	4:62480465:G:A	62480465	A	ADD	1536	-4.832	7.191	-18.93	9.263	-0.6719	0.5017
4	4:62496745:T:C	62496745	C	ADD	1536	-4.832	7.191	-18.93	9.263	-0.6719	0.5017
4	4:88768928:C:T	88768928	C	ADD	1536	3.407	5.07	-6.53	13.34	0.672	0.5017
4	4:88770174:A:G	88770174	A	ADD	1536	3.407	5.07	-6.53	13.34	0.672	0.5017
4	4:88770229:T:C	88770229	T	ADD	1536	3.407	5.07	-6.53	13.34	0.672	0.5017
4	4:88771060:C:T	88771060	C	ADD	1536	3.407	5.07	-6.53	13.34	0.672	0.5017
4	4:110902111:A:T	110902111	T	ADD	1536	-3.566	5.308	-13.97	6.836	-0.6719	0.5017
5	5:2776222:T:C	2776222	C	ADD	1536	-2.887	4.296	-11.31	5.533	-0.672	0.5017
5	5:2777295:C:G	2777295	G	ADD	1536	-2.887	4.296	-11.31	5.533	-0.672	0.5017
5	5:2777344:G:C	2777344	C	ADD	1536	-2.887	4.296	-11.31	5.533	-0.672	0.5017
5	5:35616001:G:A	35616001	A	ADD	1536	2.821	4.198	-5.408	11.05	0.6719	0.5017
5	5:131621431:G:A	131621431	A	ADD	1536	-3.525	5.246	-13.81	6.756	-0.672	0.5017
5	5:131622836:C:T	131622836	T	ADD	1536	-3.525	5.246	-13.81	6.756	-0.672	0.5017
5	5:141770689:C:T	141770689	T	ADD	1536	-5.312	7.905	-20.81	10.18	-0.6719	0.5017
5	5:166436489:G:A	166436489	A	ADD	1536	-2.881	4.287	-11.28	5.522	-0.672	0.5017
6	6:39795605:G:C	39795605	C	ADD	1536	2.968	4.416	-5.687	11.62	0.672	0.5017
8	8:370863:C:G	370863	G	ADD	1536	4.632	6.893	-8.878	18.14	0.672	0.5017
8	8:4044952:T:G	4044952	G	ADD	1536	-2.869	4.269	-11.24	5.499	-0.672	0.5017
8	8:5140102:T:C	5140102	C	ADD	1536	2.763	4.111	-5.295	10.82	0.672	0.5017
8	8:6140606:A:G	6140606	G	ADD	1536	-2.911	4.331	-11.4	5.578	-0.672	0.5017
9	9:2494323:A:C	2494323	C	ADD	1536	-2.925	4.353	-11.46	5.607	-0.672	0.5017
9	9:78792438:G:A	78792438	G	ADD	1536	2.903	4.32	-5.564	11.37	0.672	0.5017
10	10:26764577:G:A	26764577	G	ADD	1536	-3.005	4.472	-11.77	5.76	-0.672	0.5017
10	10:129889370:G:A	129889370	A	ADD	1536	-4.246	6.32	-16.63	8.14	-0.6719	0.5017
11	11:82701781:A:G	82701781	G	ADD	1536	4.848	7.215	-9.292	18.99	0.672	0.5017
11	11:110168674:C:T	110168674	T	ADD	1536	-3.154	4.693	-12.35	6.045	-0.672	0.5017
11	11:110170582:A:G	110170582	G	ADD	1536	-3.154	4.693	-12.35	6.045	-0.672	0.5017
11	11:110170682:G:A	110170682	A	ADD	1536	-3.154	4.693	-12.35	6.045	-0.672	0.5017
11	11:110170952:A:G	110170952	G	ADD	1536	-3.154	4.693	-12.35	6.045	-0.672	0.5017
11	11:110171091:C:T	110171091	T	ADD	1536	-3.154	4.693	-12.35	6.045	-0.672	0.5017
11	11:110171114:C:A	110171114	A	ADD	1536	-3.154	4.693	-12.35	6.045	-0.672	0.5017
11	11:110171265:A:G	110171265	G	ADD	1536	-3.154	4.693	-12.35	6.045	-0.672	0.5017
11	11:110171271:C:G	110171271	G	ADD	1536	-3.154	4.693	-12.35	6.045	-0.672	0.5017
11	11:110171956:C:G	110171956	G	ADD	1536	-3.154	4.693	-12.35	6.045	-0.672	0.5017
11	11:110172171:C:T	110172171	T	ADD	1536	-3.154	4.693	-12.35	6.045	-0.672	0.5017
12	12:19792248:G:A	19792248	A	ADD	1536	3.87	5.759	-7.417	15.16	0.672	0.5017
12	12:19793339:C:A	19793339	A	ADD	1536	3.87	5.759	-7.417	15.16	0.672	0.5017
12	12:19793712:G:A	19793712	A	ADD	1536	3.87	5.759	-7.417	15.16	0.672	0.5017
13	13:91948047:G:A	91948047	A	ADD	1536	3.923	5.838	-7.519	15.36	0.672	0.5017
13	13:91949444:G:A	91949444	A	ADD	1536	3.923	5.838	-7.519	15.36	0.672	0.5017
13	13:91950114:C:A	91950114	A	ADD	1536	3.923	5.838	-7.519	15.36	0.672	0.5017
13	13:91950403:G:C	91950403	C	ADD	1536	3.923	5.838	-7.519	15.36	0.672	0.5017
13	13:91953042:C:T	91953042	T	ADD	1536	3.923	5.838	-7.519	15.36	0.672	0.5017
13	13:91953719:T:C	91953719	C	ADD	1536	3.923	5.838	-7.519	15.36	0.672	0.5017
13	13:91953721:T:G	91953721	G	ADD	1536	3.923	5.838	-7.519	15.36	0.672	0.5017
13	13:91954199:C:T	91954199	T	ADD	1536	3.923	5.838	-7.519	15.36	0.672	0.5017
16	16:5608833:A:C	5608833	A	ADD	1536	-3.2	4.762	-12.53	6.133	-0.672	0.5017
16	16:49058468:G:A	49058468	A	ADD	1536	-3.034	4.514	-11.88	5.814	-0.672	0.5017
16	16:56586276:G:A	56586276	A	ADD	1536	-6.309	9.388	-24.71	12.09	-0.672	0.5017
17	17:69448392:A:C	69448392	C	ADD	1536	3.207	4.773	-6.148	12.56	0.6719	0.5017
18	18:7908746:T:A	7908746	A	ADD	1536	-2.835	4.218	-11.1	5.433	-0.672	0.5017
18	18:52874399:G:A	52874399	A	ADD	1536	3.006	4.473	-5.761	11.77	0.672	0.5017
19	19:14908668:A:G	14908668	G	ADD	1536	5.531	8.231	-10.6	21.66	0.6719	0.5017
19	19:14909666:C:T	14909666	T	ADD	1536	5.531	8.231	-10.6	21.66	0.6719	0.5017
19	19:36349752:G:A	36349752	A	ADD	1536	5.572	8.291	-10.68	21.82	0.6721	0.5017
1	1:6153406:C:T	6153406	T	ADD	1536	3.615	5.381	-6.931	14.16	0.6718	0.5018
1	1:34965299:T:C	34965299	T	ADD	1536	-2.841	4.229	-11.13	5.447	-0.6719	0.5018
1	1:41422196:A:G	41422196	G	ADD	1536	-4.01	5.969	-15.71	7.689	-0.6718	0.5018
1	1:41422228:T:A	41422228	A	ADD	1536	-4.01	5.969	-15.71	7.689	-0.6718	0.5018
1	1:41422259:G:A	41422259	A	ADD	1536	-4.01	5.969	-15.71	7.689	-0.6718	0.5018
1	1:41422311:G:A	41422311	A	ADD	1536	-4.01	5.969	-15.71	7.689	-0.6718	0.5018
1	1:41422504:C:A	41422504	A	ADD	1536	-4.01	5.969	-15.71	7.689	-0.6718	0.5018
1	1:41422601:C:T	41422601	T	ADD	1536	-4.01	5.969	-15.71	7.689	-0.6718	0.5018
1	1:41422646:G:A	41422646	A	ADD	1536	-4.01	5.969	-15.71	7.689	-0.6718	0.5018
1	1:41423372:C:T	41423372	T	ADD	1536	-4.01	5.969	-15.71	7.689	-0.6718	0.5018
1	1:41423387:C:A	41423387	A	ADD	1536	-4.01	5.969	-15.71	7.689	-0.6718	0.5018
1	1:41423448:T:C	41423448	C	ADD	1536	-4.01	5.969	-15.71	7.689	-0.6718	0.5018
1	1:41423461:C:A	41423461	A	ADD	1536	-4.01	5.969	-15.71	7.689	-0.6718	0.5018
1	1:41423677:G:C	41423677	C	ADD	1536	-4.01	5.969	-15.71	7.689	-0.6718	0.5018
1	1:41423744:C:T	41423744	T	ADD	1536	-4.01	5.969	-15.71	7.689	-0.6718	0.5018
1	1:41424277:C:G	41424277	G	ADD	1536	-4.01	5.969	-15.71	7.689	-0.6718	0.5018
1	1:41424563:G:A	41424563	A	ADD	1536	-4.01	5.969	-15.71	7.689	-0.6718	0.5018
1	1:41424606:C:T	41424606	T	ADD	1536	-4.01	5.969	-15.71	7.689	-0.6718	0.5018
1	1:41424861:G:A	41424861	A	ADD	1536	-4.01	5.969	-15.71	7.689	-0.6718	0.5018
1	1:41425024:T:C	41425024	C	ADD	1536	-4.01	5.969	-15.71	7.689	-0.6718	0.5018
1	1:41425796:A:G	41425796	G	ADD	1536	-4.01	5.969	-15.71	7.689	-0.6718	0.5018
1	1:41425816:A:G	41425816	G	ADD	1536	-4.01	5.969	-15.71	7.689	-0.6718	0.5018
1	1:41425864:G:A	41425864	A	ADD	1536	-4.01	5.969	-15.71	7.689	-0.6718	0.5018
1	1:41426732:C:T	41426732	T	ADD	1536	-4.01	5.969	-15.71	7.689	-0.6718	0.5018
1	1:232195860:G:A	232195860	A	ADD	1536	-3.751	5.583	-14.69	7.192	-0.6718	0.5018
3	3:61505561:C:T	61505561	T	ADD	1536	-3.602	5.361	-14.11	6.906	-0.6718	0.5018
3	3:108086193:A:G	108086193	G	ADD	1536	-3.939	5.863	-15.43	7.553	-0.6718	0.5018
3	3:168308859:C:T	168308859	T	ADD	1536	-4.65	6.921	-18.22	8.915	-0.6719	0.5018
4	4:181916629:T:A	181916629	A	ADD	1536	-2.982	4.439	-11.68	5.718	-0.6718	0.5018
4	4:182485478:A:G	182485478	G	ADD	1536	5.247	7.81	-10.06	20.55	0.6718	0.5018
5	5:19142870:G:A	19142870	A	ADD	1536	-2.966	4.415	-11.62	5.687	-0.6718	0.5018
5	5:19143874:T:A	19143874	A	ADD	1536	-2.966	4.415	-11.62	5.687	-0.6718	0.5018
5	5:19146464:A:T	19146464	T	ADD	1536	-2.966	4.415	-11.62	5.687	-0.6718	0.5018
5	5:19146880:C:T	19146880	T	ADD	1536	-2.966	4.415	-11.62	5.687	-0.6718	0.5018
5	5:19147843:A:C	19147843	C	ADD	1536	-2.966	4.415	-11.62	5.687	-0.6718	0.5018
5	5:19153201:G:A	19153201	A	ADD	1536	-2.966	4.415	-11.62	5.687	-0.6718	0.5018
5	5:19163105:G:A	19163105	A	ADD	1536	-2.966	4.415	-11.62	5.687	-0.6718	0.5018
6	6:31241370:C:T	31241370	C	ADD	1536	-3.746	5.576	-14.67	7.183	-0.6718	0.5018
6	6:87576271:T:C	87576271	C	ADD	1536	-4.379	6.518	-17.15	8.395	-0.6719	0.5018
6	6:87578916:C:A	87578916	A	ADD	1536	-4.379	6.518	-17.15	8.395	-0.6719	0.5018
6	6:87579844:G:C	87579844	C	ADD	1536	-4.379	6.518	-17.15	8.395	-0.6719	0.5018
6	6:87583649:C:T	87583649	T	ADD	1536	-4.379	6.518	-17.15	8.395	-0.6719	0.5018
7	7:135437068:A:G	135437068	G	ADD	1536	4.999	7.441	-9.584	19.58	0.6719	0.5018
7	7:135438224:G:A	135438224	A	ADD	1536	4.999	7.441	-9.584	19.58	0.6719	0.5018
7	7:135441539:C:G	135441539	G	ADD	1536	4.999	7.441	-9.584	19.58	0.6719	0.5018
8	8:20322162:T:C	20322162	C	ADD	1536	-3.614	5.38	-14.16	6.93	-0.6718	0.5018
8	8:20322223:C:T	20322223	T	ADD	1536	-3.614	5.38	-14.16	6.93	-0.6718	0.5018
8	8:20322808:G:A	20322808	A	ADD	1536	-3.614	5.38	-14.16	6.93	-0.6718	0.5018
8	8:49085952:A:G	49085952	G	ADD	1536	-4.082	6.076	-15.99	7.828	-0.6718	0.5018
8	8:73600430:G:A	73600430	A	ADD	1536	-2.823	4.203	-11.06	5.414	-0.6718	0.5018
8	8:128763295:T:C	128763295	C	ADD	1536	-3.562	5.301	-13.95	6.828	-0.6719	0.5018
9	9:14242230:G:C	14242230	G	ADD	1536	2.846	4.237	-5.458	11.15	0.6718	0.5018
9	9:25063203:C:T	25063203	T	ADD	1536	4.301	6.402	-8.247	16.85	0.6718	0.5018
9	9:25063291:T:C	25063291	C	ADD	1536	4.301	6.402	-8.247	16.85	0.6718	0.5018
9	9:25064011:C:T	25064011	T	ADD	1536	4.301	6.402	-8.247	16.85	0.6718	0.5018
9	9:25064298:G:A	25064298	A	ADD	1536	4.301	6.402	-8.247	16.85	0.6718	0.5018
9	9:25064321:T:C	25064321	C	ADD	1536	4.301	6.402	-8.247	16.85	0.6718	0.5018
9	9:25064652:A:G	25064652	G	ADD	1536	4.301	6.402	-8.247	16.85	0.6718	0.5018
9	9:25064698:G:T	25064698	T	ADD	1536	4.301	6.402	-8.247	16.85	0.6718	0.5018
9	9:25065070:C:G	25065070	G	ADD	1536	4.301	6.402	-8.247	16.85	0.6718	0.5018
9	9:25065166:G:A	25065166	A	ADD	1536	4.301	6.402	-8.247	16.85	0.6718	0.5018
9	9:25065171:G:A	25065171	A	ADD	1536	4.301	6.402	-8.247	16.85	0.6718	0.5018
9	9:25065210:T:G	25065210	G	ADD	1536	4.301	6.402	-8.247	16.85	0.6718	0.5018
9	9:25065227:C:T	25065227	T	ADD	1536	4.301	6.402	-8.247	16.85	0.6718	0.5018
9	9:25065317:G:A	25065317	A	ADD	1536	4.301	6.402	-8.247	16.85	0.6718	0.5018
9	9:25065361:A:G	25065361	G	ADD	1536	4.301	6.402	-8.247	16.85	0.6718	0.5018
9	9:25065446:T:C	25065446	C	ADD	1536	4.301	6.402	-8.247	16.85	0.6718	0.5018
9	9:25065512:G:C	25065512	C	ADD	1536	4.301	6.402	-8.247	16.85	0.6718	0.5018
9	9:25065669:A:G	25065669	G	ADD	1536	4.301	6.402	-8.247	16.85	0.6718	0.5018
9	9:25065728:A:G	25065728	G	ADD	1536	4.301	6.402	-8.247	16.85	0.6718	0.5018
9	9:25065909:G:T	25065909	T	ADD	1536	4.301	6.402	-8.247	16.85	0.6718	0.5018
9	9:25066034:A:G	25066034	G	ADD	1536	4.301	6.402	-8.247	16.85	0.6718	0.5018
9	9:25066132:G:A	25066132	A	ADD	1536	4.301	6.402	-8.247	16.85	0.6718	0.5018
9	9:25066146:C:T	25066146	T	ADD	1536	4.301	6.402	-8.247	16.85	0.6718	0.5018
9	9:25066207:G:A	25066207	A	ADD	1536	4.301	6.402	-8.247	16.85	0.6718	0.5018
9	9:25066219:A:T	25066219	T	ADD	1536	4.301	6.402	-8.247	16.85	0.6718	0.5018
9	9:25066562:C:T	25066562	T	ADD	1536	4.301	6.402	-8.247	16.85	0.6718	0.5018
9	9:25066734:G:A	25066734	A	ADD	1536	4.301	6.402	-8.247	16.85	0.6718	0.5018
9	9:25066858:G:A	25066858	A	ADD	1536	4.301	6.402	-8.247	16.85	0.6718	0.5018
9	9:25066894:A:G	25066894	G	ADD	1536	4.301	6.402	-8.247	16.85	0.6718	0.5018
9	9:25066933:G:T	25066933	T	ADD	1536	4.301	6.402	-8.247	16.85	0.6718	0.5018
9	9:25066975:G:A	25066975	A	ADD	1536	4.301	6.402	-8.247	16.85	0.6718	0.5018
9	9:25067247:C:A	25067247	A	ADD	1536	4.301	6.402	-8.247	16.85	0.6718	0.5018
9	9:25067416:C:A	25067416	A	ADD	1536	4.301	6.402	-8.247	16.85	0.6718	0.5018
9	9:25067656:G:C	25067656	C	ADD	1536	4.301	6.402	-8.247	16.85	0.6718	0.5018
9	9:25067724:A:T	25067724	T	ADD	1536	4.301	6.402	-8.247	16.85	0.6718	0.5018
9	9:25067805:C:T	25067805	T	ADD	1536	4.301	6.402	-8.247	16.85	0.6718	0.5018
9	9:25067808:C:T	25067808	T	ADD	1536	4.301	6.402	-8.247	16.85	0.6718	0.5018
9	9:25067813:A:G	25067813	G	ADD	1536	4.301	6.402	-8.247	16.85	0.6718	0.5018
9	9:25067866:T:C	25067866	C	ADD	1536	4.301	6.402	-8.247	16.85	0.6718	0.5018
9	9:25067947:C:T	25067947	T	ADD	1536	4.301	6.402	-8.247	16.85	0.6718	0.5018
9	9:25067965:A:C	25067965	C	ADD	1536	4.301	6.402	-8.247	16.85	0.6718	0.5018
9	9:25068290:C:T	25068290	T	ADD	1536	4.301	6.402	-8.247	16.85	0.6718	0.5018
9	9:25068308:G:A	25068308	A	ADD	1536	4.301	6.402	-8.247	16.85	0.6718	0.5018
9	9:25068322:C:T	25068322	T	ADD	1536	4.301	6.402	-8.247	16.85	0.6718	0.5018
9	9:25068364:T:G	25068364	G	ADD	1536	4.301	6.402	-8.247	16.85	0.6718	0.5018
9	9:25068476:T:C	25068476	C	ADD	1536	4.301	6.402	-8.247	16.85	0.6718	0.5018
9	9:25068573:C:G	25068573	G	ADD	1536	4.301	6.402	-8.247	16.85	0.6718	0.5018
9	9:25068654:C:A	25068654	A	ADD	1536	4.301	6.402	-8.247	16.85	0.6718	0.5018
9	9:25068695:G:A	25068695	A	ADD	1536	4.301	6.402	-8.247	16.85	0.6718	0.5018
9	9:25068760:C:A	25068760	A	ADD	1536	4.301	6.402	-8.247	16.85	0.6718	0.5018
9	9:25068898:T:C	25068898	C	ADD	1536	4.301	6.402	-8.247	16.85	0.6718	0.5018
9	9:25069182:A:C	25069182	C	ADD	1536	4.301	6.402	-8.247	16.85	0.6718	0.5018
9	9:25069216:T:C	25069216	C	ADD	1536	4.301	6.402	-8.247	16.85	0.6718	0.5018
9	9:25070558:T:A	25070558	A	ADD	1536	4.301	6.402	-8.247	16.85	0.6718	0.5018
9	9:25070634:C:T	25070634	T	ADD	1536	4.301	6.402	-8.247	16.85	0.6718	0.5018
9	9:25070635:T:G	25070635	G	ADD	1536	4.301	6.402	-8.247	16.85	0.6718	0.5018
9	9:25070747:C:T	25070747	T	ADD	1536	4.301	6.402	-8.247	16.85	0.6718	0.5018
9	9:25070857:A:C	25070857	C	ADD	1536	4.301	6.402	-8.247	16.85	0.6718	0.5018
9	9:25070885:T:G	25070885	G	ADD	1536	4.301	6.402	-8.247	16.85	0.6718	0.5018
9	9:25070903:G:A	25070903	A	ADD	1536	4.301	6.402	-8.247	16.85	0.6718	0.5018
9	9:25070956:T:A	25070956	A	ADD	1536	4.301	6.402	-8.247	16.85	0.6718	0.5018
9	9:25071022:A:C	25071022	C	ADD	1536	4.301	6.402	-8.247	16.85	0.6718	0.5018
9	9:25071059:G:C	25071059	C	ADD	1536	4.301	6.402	-8.247	16.85	0.6718	0.5018
9	9:25071092:C:G	25071092	G	ADD	1536	4.301	6.402	-8.247	16.85	0.6718	0.5018
9	9:25071123:G:C	25071123	C	ADD	1536	4.301	6.402	-8.247	16.85	0.6718	0.5018
9	9:25071969:T:C	25071969	C	ADD	1536	4.301	6.402	-8.247	16.85	0.6718	0.5018
10	10:55787598:A:C	55787598	C	ADD	1536	-2.925	4.354	-11.46	5.608	-0.6718	0.5018
11	11:40143676:C:A	40143676	C	ADD	1536	-5.748	8.556	-22.52	11.02	-0.6718	0.5018
11	11:125276177:G:C	125276177	C	ADD	1536	-3.121	4.646	-12.23	5.985	-0.6718	0.5018
12	12:4936966:G:A	4936966	A	ADD	1536	-3.372	5.019	-13.21	6.465	-0.6718	0.5018
12	12:27666258:G:A	27666258	A	ADD	1536	2.873	4.277	-5.51	11.26	0.6717	0.5018
13	13:107920736:C:T	107920736	C	ADD	1536	2.852	4.245	-5.468	11.17	0.6719	0.5018
13	13:107921060:C:A	107921060	C	ADD	1536	2.852	4.245	-5.468	11.17	0.6719	0.5018
14	14:27761706:T:C	27761706	T	ADD	1536	2.901	4.318	-5.563	11.36	0.6717	0.5018
14	14:67956694:G:A	67956694	A	ADD	1536	-5.27	7.844	-20.65	10.1	-0.6719	0.5018
15	15:80688605:C:T	80688605	T	ADD	1536	4.045	6.021	-7.756	15.85	0.6719	0.5018
15	15:86184118:G:A	86184118	G	ADD	1536	2.84	4.228	-5.446	11.13	0.6718	0.5018
16	16:26170940:G:A	26170940	A	ADD	1536	3.361	5.002	-6.443	13.16	0.6719	0.5018
16	16:85337655:A:C	85337655	C	ADD	1536	5.386	8.017	-10.33	21.1	0.6718	0.5018
18	18:30026392:T:C	30026392	C	ADD	1536	-2.89	4.302	-11.32	5.541	-0.6719	0.5018
20	20:20741401:T:G	20741401	G	ADD	1536	2.853	4.247	-5.471	11.18	0.6718	0.5018
20	20:20742396:C:T	20742396	T	ADD	1536	2.853	4.247	-5.471	11.18	0.6718	0.5018
20	20:20743491:A:G	20743491	G	ADD	1536	2.853	4.247	-5.471	11.18	0.6718	0.5018
20	20:20744124:C:T	20744124	T	ADD	1536	2.853	4.247	-5.471	11.18	0.6718	0.5018
20	20:20744141:A:G	20744141	G	ADD	1536	2.853	4.247	-5.471	11.18	0.6718	0.5018
22	22:48153237:G:A	48153237	A	ADD	1536	5.122	7.624	-9.82	20.07	0.6719	0.5018
1	1:30227703:G:C	30227703	C	ADD	1536	-3.693	5.498	-14.47	7.083	-0.6717	0.5019
1	1:88630178:C:T	88630178	T	ADD	1536	4.16	6.195	-7.981	16.3	0.6716	0.5019
1	1:238489362:C:T	238489362	T	ADD	1536	-4.302	6.404	-16.85	8.25	-0.6717	0.5019
2	2:46353166:A:G	46353166	G	ADD	1536	-3.89	5.791	-15.24	7.46	-0.6717	0.5019
3	3:5540508:A:G	5540508	G	ADD	1536	-4.776	7.111	-18.71	9.161	-0.6716	0.5019
3	3:55256482:T:G	55256482	G	ADD	1536	-4.848	7.218	-18.99	9.298	-0.6717	0.5019
3	3:80527185:T:C	80527185	C	ADD	1536	-2.978	4.434	-11.67	5.712	-0.6717	0.5019
3	3:80535291:C:T	80535291	T	ADD	1536	-2.978	4.434	-11.67	5.712	-0.6717	0.5019
3	3:80546936:G:C	80546936	C	ADD	1536	-2.978	4.434	-11.67	5.712	-0.6717	0.5019
3	3:80548364:T:G	80548364	G	ADD	1536	-2.978	4.434	-11.67	5.712	-0.6717	0.5019
3	3:188956882:A:C	188956882	C	ADD	1536	-3.438	5.12	-13.47	6.596	-0.6716	0.5019
4	4:20536493:A:G	20536493	A	ADD	1536	2.739	4.078	-5.253	10.73	0.6717	0.5019
4	4:75402996:G:A	75402996	A	ADD	1536	-5.105	7.6	-20	9.792	-0.6717	0.5019
4	4:75403051:T:C	75403051	C	ADD	1536	-5.105	7.6	-20	9.792	-0.6717	0.5019
4	4:75403568:T:C	75403568	C	ADD	1536	-5.105	7.6	-20	9.792	-0.6717	0.5019
4	4:75403775:G:A	75403775	A	ADD	1536	-5.105	7.6	-20	9.792	-0.6717	0.5019
4	4:75410911:G:A	75410911	A	ADD	1536	-5.105	7.6	-20	9.792	-0.6717	0.5019
4	4:75413189:G:A	75413189	A	ADD	1536	-5.105	7.6	-20	9.792	-0.6717	0.5019
4	4:101898865:A:G	101898865	G	ADD	1536	3.066	4.564	-5.879	12.01	0.6717	0.5019
4	4:113496349:C:T	113496349	T	ADD	1536	-3.325	4.952	-13.03	6.38	-0.6716	0.5019
4	4:113512059:C:T	113512059	T	ADD	1536	-3.325	4.952	-13.03	6.38	-0.6716	0.5019
4	4:161617887:C:T	161617887	T	ADD	1536	4.536	6.753	-8.7	17.77	0.6717	0.5019
4	4:161617996:A:G	161617996	G	ADD	1536	4.536	6.753	-8.7	17.77	0.6717	0.5019
4	4:161618012:G:A	161618012	A	ADD	1536	4.536	6.753	-8.7	17.77	0.6717	0.5019
5	5:35892290:T:C	35892290	C	ADD	1536	-3.976	5.918	-15.58	7.624	-0.6717	0.5019
5	5:134563817:G:A	134563817	G	ADD	1536	-3.637	5.416	-14.25	6.977	-0.6716	0.5019
6	6:7924126:C:A	7924126	A	ADD	1536	5.534	8.238	-10.61	21.68	0.6717	0.5019
6	6:25287270:A:G	25287270	G	ADD	1536	-5.613	8.356	-21.99	10.77	-0.6717	0.5019
6	6:30367452:C:T	30367452	T	ADD	1536	3.057	4.551	-5.863	11.98	0.6717	0.5019
6	6:30368092:C:T	30368092	T	ADD	1536	3.057	4.551	-5.863	11.98	0.6717	0.5019
6	6:39239265:A:G	39239265	G	ADD	1536	-2.913	4.337	-11.41	5.587	-0.6717	0.5019
7	7:12645380:A:G	12645380	G	ADD	1536	-2.926	4.357	-11.47	5.613	-0.6717	0.5019
7	7:29911139:A:G	29911139	G	ADD	1536	-5.091	7.581	-19.95	9.767	-0.6716	0.5019
7	7:88495508:C:G	88495508	G	ADD	1536	4.348	6.474	-8.34	17.04	0.6717	0.5019
7	7:134556919:C:T	134556919	T	ADD	1536	-5.367	7.99	-21.03	10.29	-0.6717	0.5019
7	7:137059107:A:C	137059107	A	ADD	1536	3.231	4.81	-6.197	12.66	0.6717	0.5019
8	8:15229268:T:G	15229268	G	ADD	1536	-2.836	4.222	-11.11	5.44	-0.6716	0.5019
8	8:25629894:C:T	25629894	T	ADD	1536	2.929	4.36	-5.617	11.47	0.6717	0.5019
8	8:25634077:G:A	25634077	A	ADD	1536	2.929	4.36	-5.617	11.47	0.6717	0.5019
9	9:2936226:G:T	2936226	G	ADD	1536	-2.881	4.288	-11.29	5.524	-0.6717	0.5019
9	9:101337999:G:A	101337999	A	ADD	1536	-4.867	7.246	-19.07	9.335	-0.6717	0.5019
10	10:48472191:A:G	48472191	G	ADD	1536	-3.154	4.696	-12.36	6.05	-0.6716	0.5019
10	10:52736525:A:G	52736525	G	ADD	1536	2.906	4.327	-5.575	11.39	0.6716	0.5019
10	10:77736393:C:G	77736393	G	ADD	1536	5.448	8.112	-10.45	21.35	0.6717	0.5019
10	10:77736601:G:A	77736601	A	ADD	1536	5.448	8.112	-10.45	21.35	0.6717	0.5019
10	10:126204980:G:A	126204980	A	ADD	1536	4.112	6.122	-7.887	16.11	0.6717	0.5019
10	10:126206101:C:T	126206101	T	ADD	1536	4.112	6.122	-7.887	16.11	0.6717	0.5019
11	11:7902813:T:C	7902813	C	ADD	1536	-3.742	5.571	-14.66	7.178	-0.6716	0.5019
11	11:22322751:A:G	22322751	G	ADD	1536	-6.313	9.398	-24.73	12.11	-0.6717	0.5019
12	12:24225818:A:G	24225818	G	ADD	1536	3.323	4.947	-6.373	13.02	0.6717	0.5019
12	12:40748664:A:C	40748664	C	ADD	1536	3.47	5.166	-6.656	13.6	0.6716	0.5019
12	12:40752603:A:T	40752603	T	ADD	1536	3.47	5.166	-6.656	13.6	0.6716	0.5019
12	12:105675920:G:A	105675920	A	ADD	1536	3.32	4.943	-6.367	13.01	0.6717	0.5019
13	13:61833065:C:T	61833065	T	ADD	1536	3.341	4.974	-6.409	13.09	0.6716	0.5019
13	13:61833136:G:T	61833136	T	ADD	1536	3.341	4.974	-6.409	13.09	0.6716	0.5019
13	13:71163996:G:A	71163996	A	ADD	1536	3.06	4.555	-5.868	11.99	0.6717	0.5019
14	14:47763619:A:G	47763619	G	ADD	1536	-3.377	5.029	-13.23	6.479	-0.6716	0.5019
15	15:76965922:G:A	76965922	A	ADD	1536	-2.837	4.224	-11.12	5.442	-0.6717	0.5019
16	16:11541272:A:C	11541272	C	ADD	1536	-2.947	4.387	-11.55	5.653	-0.6716	0.5019
16	16:12539022:G:T	12539022	T	ADD	1536	3.46	5.151	-6.637	13.56	0.6716	0.5019
16	16:84673535:C:A	84673535	C	ADD	1536	-5.269	7.845	-20.64	10.11	-0.6717	0.5019
17	17:8585198:G:A	8585198	A	ADD	1536	-6.324	9.415	-24.78	12.13	-0.6717	0.5019
18	18:10334299:A:G	10334299	G	ADD	1536	-6.341	9.439	-24.84	12.16	-0.6717	0.5019
18	18:10335605:G:A	10335605	A	ADD	1536	-6.341	9.439	-24.84	12.16	-0.6717	0.5019
18	18:60281410:A:G	60281410	G	ADD	1536	3.102	4.619	-5.951	12.15	0.6716	0.5019
20	20:44594228:G:A	44594228	A	ADD	1536	-5.381	8.012	-21.08	10.32	-0.6716	0.5019
22	22:17675900:C:A	17675900	C	ADD	1536	-3.557	5.295	-13.93	6.821	-0.6717	0.5019
1	1:14296009:A:G	14296009	G	ADD	1536	3.131	4.663	-6.008	12.27	0.6715	0.502
1	1:14297220:A:G	14297220	G	ADD	1536	3.131	4.663	-6.008	12.27	0.6715	0.502
1	1:228486784:G:A	228486784	A	ADD	1536	2.962	4.411	-5.684	11.61	0.6715	0.502
2	2:7810042:G:A	7810042	A	ADD	1536	2.976	4.432	-5.71	11.66	0.6715	0.502
2	2:33026751:G:T	33026751	T	ADD	1536	3.324	4.95	-6.378	13.03	0.6715	0.502
2	2:33026752:G:C	33026752	C	ADD	1536	3.324	4.95	-6.378	13.03	0.6715	0.502
2	2:36480359:A:G	36480359	G	ADD	1536	-5.441	8.103	-21.32	10.44	-0.6715	0.502
2	2:47111645:G:A	47111645	A	ADD	1536	5.319	7.922	-10.21	20.85	0.6715	0.502
2	2:60572982:A:G	60572982	G	ADD	1536	-2.821	4.201	-11.05	5.413	-0.6715	0.502
2	2:164114775:T:C	164114775	C	ADD	1536	2.823	4.205	-5.418	11.06	0.6715	0.502
2	2:164114870:T:G	164114870	G	ADD	1536	2.823	4.205	-5.418	11.06	0.6715	0.502
2	2:164114907:C:T	164114907	T	ADD	1536	2.823	4.205	-5.418	11.06	0.6715	0.502
2	2:164115249:A:C	164115249	C	ADD	1536	2.823	4.205	-5.418	11.06	0.6715	0.502
2	2:167954227:T:G	167954227	G	ADD	1536	-4.066	6.055	-15.93	7.801	-0.6715	0.502
2	2:167956692:A:T	167956692	T	ADD	1536	-4.066	6.055	-15.93	7.801	-0.6715	0.502
2	2:167959423:T:C	167959423	C	ADD	1536	-4.066	6.055	-15.93	7.801	-0.6715	0.502
2	2:167964089:T:C	167964089	C	ADD	1536	-4.066	6.055	-15.93	7.801	-0.6715	0.502
2	2:182677561:G:A	182677561	A	ADD	1536	2.796	4.164	-5.365	10.96	0.6715	0.502
2	2:204241639:A:G	204241639	G	ADD	1536	3.268	4.867	-6.271	12.81	0.6715	0.502
2	2:204249399:A:G	204249399	G	ADD	1536	3.268	4.867	-6.271	12.81	0.6715	0.502
2	2:204257926:C:T	204257926	T	ADD	1536	3.268	4.867	-6.271	12.81	0.6715	0.502
3	3:20120548:A:G	20120548	G	ADD	1536	-2.871	4.275	-11.25	5.508	-0.6716	0.502
3	3:23218858:A:G	23218858	G	ADD	1536	-4.295	6.395	-16.83	8.24	-0.6715	0.502
3	3:24920557:A:T	24920557	T	ADD	1536	2.808	4.181	-5.388	11	0.6715	0.502
3	3:64910635:T:C	64910635	C	ADD	1536	-3.421	5.095	-13.41	6.565	-0.6715	0.502
3	3:64910643:T:C	64910643	C	ADD	1536	-3.421	5.095	-13.41	6.565	-0.6715	0.502
3	3:64910902:C:T	64910902	T	ADD	1536	-3.421	5.095	-13.41	6.565	-0.6715	0.502
3	3:64911031:A:G	64911031	G	ADD	1536	-3.421	5.095	-13.41	6.565	-0.6715	0.502
3	3:64911445:A:T	64911445	T	ADD	1536	-3.421	5.095	-13.41	6.565	-0.6715	0.502
3	3:64911447:T:C	64911447	C	ADD	1536	-3.421	5.095	-13.41	6.565	-0.6715	0.502
3	3:64911607:G:A	64911607	A	ADD	1536	-3.421	5.095	-13.41	6.565	-0.6715	0.502
3	3:64911629:G:T	64911629	T	ADD	1536	-3.421	5.095	-13.41	6.565	-0.6715	0.502
3	3:64911692:T:C	64911692	C	ADD	1536	-3.421	5.095	-13.41	6.565	-0.6715	0.502
3	3:64911773:A:G	64911773	G	ADD	1536	-3.421	5.095	-13.41	6.565	-0.6715	0.502
3	3:64911783:C:A	64911783	A	ADD	1536	-3.421	5.095	-13.41	6.565	-0.6715	0.502
3	3:64912419:A:T	64912419	T	ADD	1536	-3.421	5.095	-13.41	6.565	-0.6715	0.502
3	3:89042023:A:G	89042023	G	ADD	1536	-4.173	6.215	-16.35	8.007	-0.6715	0.502
3	3:126937583:G:A	126937583	A	ADD	1536	-3.545	5.28	-13.89	6.803	-0.6715	0.502
3	3:129163632:A:G	129163632	G	ADD	1536	-5.23	7.788	-20.49	10.04	-0.6715	0.502
3	3:129166568:C:T	129166568	T	ADD	1536	-5.23	7.788	-20.49	10.04	-0.6715	0.502
3	3:129166600:C:T	129166600	T	ADD	1536	-5.23	7.788	-20.49	10.04	-0.6715	0.502
3	3:129167066:T:C	129167066	C	ADD	1536	-5.23	7.788	-20.49	10.04	-0.6715	0.502
3	3:129167407:G:A	129167407	A	ADD	1536	-5.23	7.788	-20.49	10.04	-0.6715	0.502
3	3:129168449:T:C	129168449	C	ADD	1536	-5.23	7.788	-20.49	10.04	-0.6715	0.502
3	3:129171184:T:C	129171184	C	ADD	1536	-5.23	7.788	-20.49	10.04	-0.6715	0.502
3	3:129172175:G:A	129172175	A	ADD	1536	-5.23	7.788	-20.49	10.04	-0.6715	0.502
3	3:129172761:C:T	129172761	T	ADD	1536	-5.23	7.788	-20.49	10.04	-0.6715	0.502
3	3:129173700:C:T	129173700	T	ADD	1536	-5.23	7.788	-20.49	10.04	-0.6715	0.502
3	3:129174007:C:T	129174007	T	ADD	1536	-5.23	7.788	-20.49	10.04	-0.6715	0.502
3	3:129175972:A:G	129175972	G	ADD	1536	-5.23	7.788	-20.49	10.04	-0.6715	0.502
3	3:129177346:C:T	129177346	T	ADD	1536	-5.23	7.788	-20.49	10.04	-0.6715	0.502
3	3:129177909:C:T	129177909	T	ADD	1536	-5.23	7.788	-20.49	10.04	-0.6715	0.502
3	3:129180503:C:T	129180503	T	ADD	1536	-5.23	7.788	-20.49	10.04	-0.6715	0.502
3	3:129180878:G:A	129180878	A	ADD	1536	-5.23	7.788	-20.49	10.04	-0.6715	0.502
3	3:129182090:G:A	129182090	A	ADD	1536	-5.23	7.788	-20.49	10.04	-0.6715	0.502
3	3:129182588:T:C	129182588	C	ADD	1536	-5.23	7.788	-20.49	10.04	-0.6715	0.502
3	3:129183035:T:C	129183035	C	ADD	1536	-5.23	7.788	-20.49	10.04	-0.6715	0.502
3	3:129185924:G:A	129185924	A	ADD	1536	-5.23	7.788	-20.49	10.04	-0.6715	0.502
3	3:129186956:C:G	129186956	G	ADD	1536	-5.23	7.788	-20.49	10.04	-0.6715	0.502
3	3:129187331:A:G	129187331	G	ADD	1536	-5.23	7.788	-20.49	10.04	-0.6715	0.502
3	3:129188023:T:G	129188023	G	ADD	1536	-5.23	7.788	-20.49	10.04	-0.6715	0.502
3	3:129188675:C:T	129188675	T	ADD	1536	-5.23	7.788	-20.49	10.04	-0.6715	0.502
3	3:129189354:C:T	129189354	T	ADD	1536	-5.23	7.788	-20.49	10.04	-0.6715	0.502
3	3:129190001:G:T	129190001	T	ADD	1536	-5.23	7.788	-20.49	10.04	-0.6715	0.502
3	3:129190986:T:G	129190986	G	ADD	1536	-5.23	7.788	-20.49	10.04	-0.6715	0.502
3	3:129193994:A:G	129193994	G	ADD	1536	-5.23	7.788	-20.49	10.04	-0.6715	0.502
3	3:129194795:T:C	129194795	C	ADD	1536	-5.23	7.788	-20.49	10.04	-0.6715	0.502
3	3:129194814:A:G	129194814	G	ADD	1536	-5.23	7.788	-20.49	10.04	-0.6715	0.502
3	3:129196121:A:G	129196121	G	ADD	1536	-5.23	7.788	-20.49	10.04	-0.6715	0.502
3	3:129198316:C:T	129198316	T	ADD	1536	-5.23	7.788	-20.49	10.04	-0.6715	0.502
3	3:129199776:T:G	129199776	G	ADD	1536	-5.23	7.788	-20.49	10.04	-0.6715	0.502
3	3:129202028:A:G	129202028	G	ADD	1536	-5.23	7.788	-20.49	10.04	-0.6715	0.502
3	3:129202316:C:T	129202316	T	ADD	1536	-5.23	7.788	-20.49	10.04	-0.6715	0.502
3	3:129202998:T:C	129202998	C	ADD	1536	-5.23	7.788	-20.49	10.04	-0.6715	0.502
3	3:129203015:G:A	129203015	A	ADD	1536	-5.23	7.788	-20.49	10.04	-0.6715	0.502
3	3:129203621:T:C	129203621	C	ADD	1536	-5.23	7.788	-20.49	10.04	-0.6715	0.502
3	3:129204186:T:C	129204186	C	ADD	1536	-5.23	7.788	-20.49	10.04	-0.6715	0.502
3	3:129207575:A:G	129207575	G	ADD	1536	-5.23	7.788	-20.49	10.04	-0.6715	0.502
3	3:129207755:C:T	129207755	T	ADD	1536	-5.23	7.788	-20.49	10.04	-0.6715	0.502
3	3:129209471:A:G	129209471	G	ADD	1536	-5.23	7.788	-20.49	10.04	-0.6715	0.502
3	3:129209590:G:A	129209590	A	ADD	1536	-5.23	7.788	-20.49	10.04	-0.6715	0.502
3	3:129210142:G:C	129210142	C	ADD	1536	-5.23	7.788	-20.49	10.04	-0.6715	0.502
3	3:129210638:G:C	129210638	C	ADD	1536	-5.23	7.788	-20.49	10.04	-0.6715	0.502
3	3:129212177:C:T	129212177	T	ADD	1536	-5.23	7.788	-20.49	10.04	-0.6715	0.502
3	3:129212817:A:G	129212817	G	ADD	1536	-5.23	7.788	-20.49	10.04	-0.6715	0.502
3	3:129212824:T:G	129212824	G	ADD	1536	-5.23	7.788	-20.49	10.04	-0.6715	0.502
3	3:129213059:G:T	129213059	T	ADD	1536	-5.23	7.788	-20.49	10.04	-0.6715	0.502
4	4:6235405:A:G	6235405	A	ADD	1536	2.793	4.159	-5.358	10.94	0.6716	0.502
4	4:114218448:C:T	114218448	T	ADD	1536	-3.426	5.103	-13.43	6.575	-0.6715	0.502
4	4:145490359:C:T	145490359	T	ADD	1536	3.111	4.632	-5.969	12.19	0.6715	0.502
4	4:145491281:G:A	145491281	A	ADD	1536	3.111	4.632	-5.969	12.19	0.6715	0.502
4	4:145492003:T:C	145492003	C	ADD	1536	3.111	4.632	-5.969	12.19	0.6715	0.502
5	5:53745470:G:T	53745470	T	ADD	1536	-2.922	4.351	-11.45	5.606	-0.6715	0.502
5	5:111066697:T:C	111066697	C	ADD	1536	3.666	5.459	-7.034	14.37	0.6715	0.502
6	6:33049549:T:G	33049549	G	ADD	1536	7.973	11.87	-15.3	31.24	0.6716	0.502
6	6:75834545:A:G	75834545	G	ADD	1536	-3.461	5.154	-13.56	6.641	-0.6715	0.502
6	6:160697628:G:T	160697628	G	ADD	1536	2.9	4.319	-5.565	11.37	0.6715	0.502
7	7:9344627:A:T	9344627	T	ADD	1536	3.782	5.632	-7.256	14.82	0.6715	0.502
7	7:137210014:T:C	137210014	C	ADD	1536	-4.004	5.962	-15.69	7.681	-0.6716	0.502
8	8:11630060:T:C	11630060	C	ADD	1536	-3.361	5.005	-13.17	6.449	-0.6714	0.502
8	8:21208114:G:A	21208114	A	ADD	1536	-4.555	6.783	-17.85	8.739	-0.6715	0.502
8	8:88856991:G:A	88856991	A	ADD	1536	3.411	5.08	-6.546	13.37	0.6714	0.502
8	8:114895722:T:C	114895722	C	ADD	1536	2.92	4.348	-5.602	11.44	0.6715	0.502
8	8:137104674:C:T	137104674	T	ADD	1536	-3.588	5.344	-14.06	6.885	-0.6715	0.502
9	9:129315422:G:A	129315422	A	ADD	1536	3.239	4.824	-6.215	12.69	0.6715	0.502
10	10:55857697:C:G	55857697	G	ADD	1536	3.214	4.786	-6.167	12.6	0.6715	0.502
11	11:23272806:T:G	23272806	G	ADD	1536	-3.03	4.512	-11.87	5.814	-0.6716	0.502
11	11:23272869:A:G	23272869	G	ADD	1536	-3.03	4.512	-11.87	5.814	-0.6716	0.502
11	11:29422954:C:T	29422954	T	ADD	1536	-4.976	7.411	-19.5	9.549	-0.6714	0.502
11	11:128719880:C:A	128719880	A	ADD	1536	3.168	4.719	-6.081	12.42	0.6714	0.502
12	12:13179635:A:G	13179635	G	ADD	1536	3.823	5.692	-7.334	14.98	0.6716	0.502
14	14:90629947:A:G	90629947	G	ADD	1536	6.331	9.428	-12.15	24.81	0.6715	0.502
15	15:66563629:A:G	66563629	G	ADD	1536	-5.482	8.164	-21.48	10.52	-0.6715	0.502
16	16:79242922:G:T	79242922	T	ADD	1536	3.197	4.761	-6.135	12.53	0.6715	0.502
17	17:6269586:C:A	6269586	A	ADD	1536	3.191	4.752	-6.122	12.5	0.6716	0.502
17	17:32741826:T:A	32741826	A	ADD	1536	6.523	9.713	-12.52	25.56	0.6715	0.502
1	1:56746872:G:T	56746872	T	ADD	1536	3.735	5.564	-7.17	14.64	0.6713	0.5021
1	1:56746873:A:G	56746873	G	ADD	1536	3.735	5.564	-7.17	14.64	0.6713	0.5021
1	1:175091151:G:A	175091151	A	ADD	1536	5.231	7.79	-10.04	20.5	0.6714	0.5021
1	1:187397277:A:G	187397277	G	ADD	1536	-2.962	4.412	-11.61	5.685	-0.6713	0.5021
1	1:214991610:A:C	214991610	A	ADD	1536	3.411	5.08	-6.546	13.37	0.6713	0.5021
1	1:245293148:G:A	245293148	A	ADD	1536	6.448	9.605	-12.38	25.27	0.6713	0.5021
2	2:14283466:A:G	14283466	G	ADD	1536	5.806	8.649	-11.15	22.76	0.6713	0.5021
2	2:34787577:G:A	34787577	A	ADD	1536	-3.847	5.731	-15.08	7.385	-0.6713	0.5021
2	2:34788898:C:A	34788898	A	ADD	1536	-3.847	5.731	-15.08	7.385	-0.6713	0.5021
2	2:101629737:A:G	101629737	G	ADD	1536	-3.822	5.692	-14.98	7.335	-0.6714	0.5021
2	2:101631601:A:G	101631601	G	ADD	1536	-3.822	5.692	-14.98	7.335	-0.6714	0.5021
2	2:153262956:A:T	153262956	T	ADD	1536	-2.969	4.423	-11.64	5.699	-0.6713	0.5021
2	2:227416078:C:T	227416078	T	ADD	1536	-3.788	5.642	-14.85	7.271	-0.6713	0.5021
2	2:227431752:A:G	227431752	G	ADD	1536	-3.788	5.642	-14.85	7.271	-0.6713	0.5021
2	2:231866659:G:A	231866659	A	ADD	1536	-2.818	4.197	-11.05	5.409	-0.6714	0.5021
2	2:231866698:G:A	231866698	A	ADD	1536	-2.818	4.197	-11.05	5.409	-0.6714	0.5021
2	2:231866810:C:T	231866810	T	ADD	1536	-2.818	4.197	-11.05	5.409	-0.6714	0.5021
2	2:231867177:A:G	231867177	G	ADD	1536	-2.818	4.197	-11.05	5.409	-0.6714	0.5021
2	2:231867658:C:T	231867658	T	ADD	1536	-2.818	4.197	-11.05	5.409	-0.6714	0.5021
2	2:231867772:G:A	231867772	A	ADD	1536	-2.818	4.197	-11.05	5.409	-0.6714	0.5021
2	2:231867929:A:C	231867929	C	ADD	1536	-2.818	4.197	-11.05	5.409	-0.6714	0.5021
2	2:231868291:A:G	231868291	G	ADD	1536	-2.818	4.197	-11.05	5.409	-0.6714	0.5021
2	2:231868516:C:T	231868516	T	ADD	1536	-2.818	4.197	-11.05	5.409	-0.6714	0.5021
2	2:231869041:T:C	231869041	C	ADD	1536	-2.818	4.197	-11.05	5.409	-0.6714	0.5021
2	2:231869295:A:G	231869295	G	ADD	1536	-2.818	4.197	-11.05	5.409	-0.6714	0.5021
3	3:12335816:C:A	12335816	C	ADD	1536	2.884	4.296	-5.536	11.3	0.6714	0.5021
3	3:18070753:T:C	18070753	C	ADD	1536	4.794	7.141	-9.202	18.79	0.6713	0.5021
3	3:18072808:A:G	18072808	G	ADD	1536	4.794	7.141	-9.202	18.79	0.6713	0.5021
3	3:130060720:G:A	130060720	A	ADD	1536	3.044	4.534	-5.842	11.93	0.6714	0.5021
4	4:1498099:A:G	1498099	G	ADD	1536	-3.775	5.623	-14.8	7.246	-0.6714	0.5021
4	4:4799692:G:A	4799692	G	ADD	1536	-3.892	5.798	-15.26	7.472	-0.6713	0.5021
4	4:4841266:A:C	4841266	A	ADD	1536	-2.814	4.192	-11.03	5.402	-0.6713	0.5021
4	4:91986559:T:G	91986559	G	ADD	1536	6.471	9.639	-12.42	25.36	0.6713	0.5021
4	4:185674501:G:A	185674501	A	ADD	1536	-2.998	4.466	-11.75	5.755	-0.6714	0.5021
5	5:5374574:G:A	5374574	G	ADD	1536	-3.085	4.596	-12.09	5.922	-0.6714	0.5021
5	5:26555788:A:G	26555788	G	ADD	1536	4.262	6.348	-8.179	16.7	0.6714	0.5021
5	5:26556627:C:A	26556627	A	ADD	1536	4.262	6.348	-8.179	16.7	0.6714	0.5021
5	5:38767626:T:C	38767626	C	ADD	1536	5.272	7.852	-10.12	20.66	0.6714	0.5021
5	5:75381803:C:A	75381803	C	ADD	1536	-3.267	4.866	-12.8	6.27	-0.6714	0.5021
5	5:80048211:A:G	80048211	A	ADD	1536	-2.933	4.369	-11.5	5.629	-0.6714	0.5021
5	5:80049520:A:G	80049520	A	ADD	1536	-2.933	4.369	-11.5	5.629	-0.6714	0.5021
5	5:80049626:C:T	80049626	C	ADD	1536	-2.933	4.369	-11.5	5.629	-0.6714	0.5021
5	5:136013486:A:G	136013486	G	ADD	1536	4.683	6.976	-8.99	18.36	0.6713	0.5021
5	5:136015924:G:C	136015924	C	ADD	1536	4.683	6.976	-8.99	18.36	0.6713	0.5021
5	5:147734265:G:A	147734265	A	ADD	1536	2.861	4.262	-5.491	11.21	0.6714	0.5021
6	6:7277321:A:G	7277321	G	ADD	1536	-4.913	7.318	-19.26	9.43	-0.6713	0.5021
6	6:31274580:C:G	31274580	G	ADD	1536	5.445	8.111	-10.45	21.34	0.6713	0.5021
6	6:31274786:C:T	31274786	T	ADD	1536	5.445	8.111	-10.45	21.34	0.6713	0.5021
6	6:31377173:G:C	31377173	C	ADD	1536	3.756	5.594	-7.208	14.72	0.6714	0.5021
6	6:75093428:G:A	75093428	A	ADD	1536	3.605	5.37	-6.92	14.13	0.6714	0.5021
6	6:104457461:C:A	104457461	A	ADD	1536	-3.768	5.612	-14.77	7.231	-0.6714	0.5021
7	7:28199836:G:A	28199836	A	ADD	1536	3.373	5.024	-6.474	13.22	0.6713	0.5021
7	7:103817597:G:A	103817597	A	ADD	1536	-2.804	4.177	-10.99	5.382	-0.6714	0.5021
7	7:103835732:C:T	103835732	T	ADD	1536	-2.804	4.177	-10.99	5.382	-0.6714	0.5021
8	8:4107857:T:C	4107857	C	ADD	1536	2.936	4.373	-5.635	11.51	0.6714	0.5021
8	8:4108428:A:G	4108428	G	ADD	1536	2.936	4.373	-5.635	11.51	0.6714	0.5021
9	9:7844860:A:G	7844860	G	ADD	1536	3.588	5.344	-6.887	14.06	0.6714	0.5021
9	9:9439700:G:A	9439700	G	ADD	1536	2.893	4.31	-5.554	11.34	0.6713	0.5021
9	9:98279801:T:G	98279801	G	ADD	1536	-3.66	5.451	-14.34	7.024	-0.6714	0.5021
9	9:110458752:T:C	110458752	C	ADD	1536	-5.125	7.633	-20.08	9.835	-0.6714	0.5021
9	9:110458768:G:A	110458768	A	ADD	1536	-5.125	7.633	-20.08	9.835	-0.6714	0.5021
9	9:115756997:C:A	115756997	A	ADD	1536	4.568	6.804	-8.768	17.9	0.6714	0.5021
10	10:3041788:G:A	3041788	A	ADD	1536	-6.179	9.204	-24.22	11.86	-0.6713	0.5021
10	10:71587887:A:G	71587887	G	ADD	1536	-3.117	4.643	-12.22	5.983	-0.6713	0.5021
10	10:80881422:A:G	80881422	G	ADD	1536	-3.597	5.358	-14.1	6.904	-0.6714	0.5021
10	10:80881521:C:T	80881521	T	ADD	1536	-3.597	5.358	-14.1	6.904	-0.6714	0.5021
10	10:80881524:C:T	80881524	T	ADD	1536	-3.597	5.358	-14.1	6.904	-0.6714	0.5021
10	10:104419492:T:C	104419492	C	ADD	1536	-3.006	4.477	-11.78	5.769	-0.6714	0.5021
10	10:104420210:C:T	104420210	T	ADD	1536	-3.006	4.477	-11.78	5.769	-0.6714	0.5021
10	10:104420516:T:C	104420516	C	ADD	1536	-3.006	4.477	-11.78	5.769	-0.6714	0.5021
10	10:104421568:T:G	104421568	G	ADD	1536	-3.006	4.477	-11.78	5.769	-0.6714	0.5021
10	10:104422348:C:T	104422348	T	ADD	1536	-3.006	4.477	-11.78	5.769	-0.6714	0.5021
11	11:7456307:A:G	7456307	G	ADD	1536	2.929	4.362	-5.621	11.48	0.6714	0.5021
11	11:22078582:T:C	22078582	C	ADD	1536	3.698	5.509	-7.1	14.5	0.6713	0.5021
11	11:22079580:A:G	22079580	G	ADD	1536	3.698	5.509	-7.1	14.5	0.6713	0.5021
11	11:117974483:C:A	117974483	A	ADD	1536	3.991	5.946	-7.662	15.64	0.6713	0.5021
12	12:13775958:G:A	13775958	A	ADD	1536	3.459	5.151	-6.638	13.56	0.6714	0.5021
12	12:45367674:C:A	45367674	A	ADD	1536	-2.852	4.247	-11.18	5.473	-0.6714	0.5021
12	12:45374164:A:G	45374164	G	ADD	1536	-2.852	4.247	-11.18	5.473	-0.6714	0.5021
12	12:45374324:G:A	45374324	A	ADD	1536	-2.852	4.247	-11.18	5.473	-0.6714	0.5021
12	12:45374799:C:T	45374799	T	ADD	1536	-2.852	4.247	-11.18	5.473	-0.6714	0.5021
12	12:66090163:A:C	66090163	C	ADD	1536	-3.466	5.163	-13.59	6.653	-0.6713	0.5021
12	12:66093598:A:G	66093598	G	ADD	1536	-3.466	5.163	-13.59	6.653	-0.6713	0.5021
13	13:110425219:T:A	110425219	A	ADD	1536	-6.134	9.138	-24.05	11.78	-0.6713	0.5021
14	14:77127309:T:C	77127309	C	ADD	1536	-4.092	6.096	-16.04	7.856	-0.6713	0.5021
16	16:10633165:A:G	10633165	A	ADD	1536	3.603	5.367	-6.916	14.12	0.6713	0.5021
16	16:11477030:C:G	11477030	G	ADD	1536	3.082	4.591	-5.916	12.08	0.6713	0.5021
16	16:17135449:A:G	17135449	G	ADD	1536	-3.519	5.242	-13.79	6.754	-0.6714	0.5021
16	16:85117526:G:A	85117526	A	ADD	1536	-6.027	8.977	-23.62	11.57	-0.6714	0.5021
18	18:49429403:C:T	49429403	T	ADD	1536	-6.094	9.078	-23.89	11.7	-0.6713	0.5021
18	18:57649472:C:T	57649472	T	ADD	1536	4.572	6.81	-8.775	17.92	0.6714	0.5021
18	18:57649538:C:T	57649538	T	ADD	1536	4.572	6.81	-8.775	17.92	0.6714	0.5021
18	18:57649767:G:A	57649767	A	ADD	1536	4.572	6.81	-8.775	17.92	0.6714	0.5021
18	18:57649851:C:T	57649851	T	ADD	1536	4.572	6.81	-8.775	17.92	0.6714	0.5021
18	18:57649856:T:G	57649856	G	ADD	1536	4.572	6.81	-8.775	17.92	0.6714	0.5021
1	1:224388226:G:A	224388226	A	ADD	1536	2.965	4.417	-5.692	11.62	0.6713	0.5022
1	1:224389053:G:A	224389053	A	ADD	1536	2.965	4.417	-5.692	11.62	0.6713	0.5022
1	1:248842371:A:G	248842371	A	ADD	1536	3.289	4.901	-6.316	12.89	0.6712	0.5022
2	2:25083310:T:C	25083310	C	ADD	1536	-2.764	4.118	-10.84	5.307	-0.6712	0.5022
2	2:34354553:C:G	34354553	G	ADD	1536	3.196	4.762	-6.137	12.53	0.6712	0.5022
2	2:52382631:A:G	52382631	G	ADD	1536	4.336	6.46	-8.325	17	0.6712	0.5022
2	2:67406029:A:G	67406029	A	ADD	1536	-2.825	4.209	-11.08	5.424	-0.6713	0.5022
2	2:214950832:C:A	214950832	A	ADD	1536	-3.12	4.648	-12.23	5.99	-0.6712	0.5022
2	2:224562229:A:G	224562229	G	ADD	1536	-4.536	6.759	-17.78	8.711	-0.6712	0.5022
2	2:241812566:G:A	241812566	A	ADD	1536	-3.574	5.324	-14.01	6.862	-0.6712	0.5022
3	3:25051352:G:C	25051352	C	ADD	1536	3.573	5.324	-6.861	14.01	0.6712	0.5022
3	3:25051556:C:T	25051556	T	ADD	1536	3.573	5.324	-6.861	14.01	0.6712	0.5022
3	3:31204777:G:A	31204777	A	ADD	1536	2.907	4.33	-5.58	11.39	0.6712	0.5022
3	3:192041317:T:A	192041317	A	ADD	1536	-2.957	4.406	-11.59	5.678	-0.6711	0.5022
3	3:194695318:G:T	194695318	T	ADD	1536	4.124	6.144	-7.919	16.17	0.6712	0.5022
4	4:28787641:T:C	28787641	C	ADD	1536	-3.539	5.273	-13.87	6.795	-0.6712	0.5022
4	4:31130223:C:T	31130223	T	ADD	1536	-3.55	5.289	-13.92	6.817	-0.6712	0.5022
4	4:31130748:G:A	31130748	A	ADD	1536	-3.55	5.289	-13.92	6.817	-0.6712	0.5022
4	4:31132785:A:C	31132785	C	ADD	1536	-3.55	5.289	-13.92	6.817	-0.6712	0.5022
4	4:31132806:G:A	31132806	A	ADD	1536	-3.55	5.289	-13.92	6.817	-0.6712	0.5022
4	4:31133699:T:G	31133699	G	ADD	1536	-3.55	5.289	-13.92	6.817	-0.6712	0.5022
4	4:31134878:C:T	31134878	T	ADD	1536	-3.55	5.289	-13.92	6.817	-0.6712	0.5022
4	4:31141036:T:C	31141036	C	ADD	1536	-3.55	5.289	-13.92	6.817	-0.6712	0.5022
4	4:66664805:C:T	66664805	T	ADD	1536	-3.684	5.49	-14.44	7.075	-0.6711	0.5022
4	4:66666136:G:T	66666136	T	ADD	1536	-3.684	5.49	-14.44	7.075	-0.6711	0.5022
4	4:66666949:C:T	66666949	T	ADD	1536	-3.684	5.49	-14.44	7.075	-0.6711	0.5022
4	4:66675711:C:T	66675711	T	ADD	1536	-3.684	5.49	-14.44	7.075	-0.6711	0.5022
4	4:133694135:A:G	133694135	G	ADD	1536	4.586	6.832	-8.805	17.98	0.6712	0.5022
5	5:135342087:G:A	135342087	G	ADD	1536	2.98	4.44	-5.721	11.68	0.6713	0.5022
5	5:159040190:C:T	159040190	T	ADD	1536	-3.123	4.654	-12.24	5.997	-0.6712	0.5022
5	5:159040386:C:T	159040386	T	ADD	1536	-3.123	4.654	-12.24	5.997	-0.6712	0.5022
5	5:159040534:A:G	159040534	G	ADD	1536	-3.123	4.654	-12.24	5.997	-0.6712	0.5022
5	5:159040686:C:T	159040686	T	ADD	1536	-3.123	4.654	-12.24	5.997	-0.6712	0.5022
5	5:159040703:A:G	159040703	G	ADD	1536	-3.123	4.654	-12.24	5.997	-0.6712	0.5022
5	5:159040927:G:C	159040927	C	ADD	1536	-3.123	4.654	-12.24	5.997	-0.6712	0.5022
5	5:159041199:C:G	159041199	G	ADD	1536	-3.123	4.654	-12.24	5.997	-0.6712	0.5022
5	5:159041484:C:T	159041484	T	ADD	1536	-3.123	4.654	-12.24	5.997	-0.6712	0.5022
5	5:159041946:A:G	159041946	G	ADD	1536	-3.123	4.654	-12.24	5.997	-0.6712	0.5022
5	5:159042092:G:A	159042092	A	ADD	1536	-3.123	4.654	-12.24	5.997	-0.6712	0.5022
5	5:159042174:A:C	159042174	C	ADD	1536	-3.123	4.654	-12.24	5.997	-0.6712	0.5022
5	5:159042229:G:A	159042229	A	ADD	1536	-3.123	4.654	-12.24	5.997	-0.6712	0.5022
5	5:159042311:T:A	159042311	A	ADD	1536	-3.123	4.654	-12.24	5.997	-0.6712	0.5022
5	5:159042345:C:T	159042345	T	ADD	1536	-3.123	4.654	-12.24	5.997	-0.6712	0.5022
5	5:159042512:T:C	159042512	C	ADD	1536	-3.123	4.654	-12.24	5.997	-0.6712	0.5022
5	5:159042861:T:A	159042861	A	ADD	1536	-3.123	4.654	-12.24	5.997	-0.6712	0.5022
5	5:159042907:A:G	159042907	G	ADD	1536	-3.123	4.654	-12.24	5.997	-0.6712	0.5022
5	5:159043001:C:G	159043001	G	ADD	1536	-3.123	4.654	-12.24	5.997	-0.6712	0.5022
5	5:159043247:G:A	159043247	A	ADD	1536	-3.123	4.654	-12.24	5.997	-0.6712	0.5022
5	5:159043330:C:T	159043330	T	ADD	1536	-3.123	4.654	-12.24	5.997	-0.6712	0.5022
5	5:162981793:C:T	162981793	C	ADD	1536	-2.914	4.341	-11.42	5.595	-0.6712	0.5022
5	5:180672776:C:A	180672776	A	ADD	1536	-3.068	4.57	-12.02	5.889	-0.6713	0.5022
5	5:180672835:G:A	180672835	A	ADD	1536	-3.068	4.57	-12.02	5.889	-0.6713	0.5022
6	6:30109831:T:C	30109831	C	ADD	1536	-3.456	5.149	-13.55	6.636	-0.6711	0.5022
6	6:30109861:A:C	30109861	C	ADD	1536	-3.456	5.149	-13.55	6.636	-0.6711	0.5022
6	6:30110058:G:A	30110058	A	ADD	1536	-3.456	5.149	-13.55	6.636	-0.6711	0.5022
6	6:30110337:C:A	30110337	A	ADD	1536	-3.456	5.149	-13.55	6.636	-0.6711	0.5022
6	6:30111014:C:T	30111014	T	ADD	1536	-3.456	5.149	-13.55	6.636	-0.6711	0.5022
6	6:30111096:A:T	30111096	T	ADD	1536	-3.456	5.149	-13.55	6.636	-0.6711	0.5022
6	6:30111526:C:T	30111526	T	ADD	1536	-3.456	5.149	-13.55	6.636	-0.6711	0.5022
6	6:30111610:A:T	30111610	T	ADD	1536	-3.456	5.149	-13.55	6.636	-0.6711	0.5022
6	6:30111932:C:T	30111932	T	ADD	1536	-3.456	5.149	-13.55	6.636	-0.6711	0.5022
6	6:30112627:G:A	30112627	A	ADD	1536	-3.456	5.149	-13.55	6.636	-0.6711	0.5022
6	6:30112704:T:C	30112704	C	ADD	1536	-3.456	5.149	-13.55	6.636	-0.6711	0.5022
6	6:30112906:T:C	30112906	C	ADD	1536	-3.456	5.149	-13.55	6.636	-0.6711	0.5022
6	6:30112982:A:T	30112982	T	ADD	1536	-3.456	5.149	-13.55	6.636	-0.6711	0.5022
6	6:30113344:C:T	30113344	T	ADD	1536	-3.456	5.149	-13.55	6.636	-0.6711	0.5022
6	6:30113417:C:T	30113417	T	ADD	1536	-3.456	5.149	-13.55	6.636	-0.6711	0.5022
6	6:30113427:C:A	30113427	A	ADD	1536	-3.456	5.149	-13.55	6.636	-0.6711	0.5022
6	6:30113471:G:A	30113471	A	ADD	1536	-3.456	5.149	-13.55	6.636	-0.6711	0.5022
6	6:30113955:A:G	30113955	G	ADD	1536	-3.456	5.149	-13.55	6.636	-0.6711	0.5022
6	6:30116985:G:A	30116985	A	ADD	1536	-3.456	5.149	-13.55	6.636	-0.6711	0.5022
6	6:40363345:C:T	40363345	T	ADD	1536	-3.747	5.582	-14.69	7.194	-0.6712	0.5022
6	6:40364325:A:G	40364325	G	ADD	1536	-3.747	5.582	-14.69	7.194	-0.6712	0.5022
6	6:69545666:C:T	69545666	T	ADD	1536	4.057	6.044	-7.788	15.9	0.6713	0.5022
6	6:69545903:G:A	69545903	A	ADD	1536	4.057	6.044	-7.788	15.9	0.6713	0.5022
6	6:69549928:G:A	69549928	A	ADD	1536	4.057	6.044	-7.788	15.9	0.6713	0.5022
6	6:69550423:G:A	69550423	A	ADD	1536	4.057	6.044	-7.788	15.9	0.6713	0.5022
6	6:69550695:A:G	69550695	G	ADD	1536	4.057	6.044	-7.788	15.9	0.6713	0.5022
6	6:121531872:T:C	121531872	C	ADD	1536	4.752	7.08	-9.125	18.63	0.6712	0.5022
6	6:121541728:T:C	121541728	C	ADD	1536	4.752	7.08	-9.125	18.63	0.6712	0.5022
6	6:148166893:G:A	148166893	A	ADD	1536	-2.967	4.42	-11.63	5.697	-0.6712	0.5022
7	7:70680039:T:C	70680039	C	ADD	1536	2.907	4.331	-5.581	11.4	0.6712	0.5022
7	7:70680298:C:G	70680298	G	ADD	1536	2.907	4.331	-5.581	11.4	0.6712	0.5022
7	7:70680369:G:C	70680369	C	ADD	1536	2.907	4.331	-5.581	11.4	0.6712	0.5022
7	7:70681899:A:G	70681899	G	ADD	1536	2.907	4.331	-5.581	11.4	0.6712	0.5022
7	7:70683017:A:C	70683017	C	ADD	1536	2.907	4.331	-5.581	11.4	0.6712	0.5022
7	7:70683359:T:G	70683359	G	ADD	1536	2.907	4.331	-5.581	11.4	0.6712	0.5022
7	7:70684314:A:G	70684314	G	ADD	1536	2.907	4.331	-5.581	11.4	0.6712	0.5022
7	7:70684653:C:T	70684653	T	ADD	1536	2.907	4.331	-5.581	11.4	0.6712	0.5022
7	7:70685555:C:T	70685555	T	ADD	1536	2.907	4.331	-5.581	11.4	0.6712	0.5022
7	7:70686526:G:A	70686526	A	ADD	1536	2.907	4.331	-5.581	11.4	0.6712	0.5022
7	7:70687137:C:A	70687137	A	ADD	1536	2.907	4.331	-5.581	11.4	0.6712	0.5022
7	7:129393162:G:T	129393162	T	ADD	1536	4.246	6.327	-8.155	16.65	0.6711	0.5022
8	8:80729024:C:T	80729024	T	ADD	1536	3.728	5.554	-7.158	14.61	0.6712	0.5022
8	8:142039892:G:A	142039892	A	ADD	1536	-3.125	4.657	-12.25	6.001	-0.6711	0.5022
8	8:143437878:A:G	143437878	G	ADD	1536	5.805	8.647	-11.14	22.75	0.6713	0.5022
8	8:143445097:C:A	143445097	A	ADD	1536	5.805	8.647	-11.14	22.75	0.6713	0.5022
9	9:12293314:G:C	12293314	C	ADD	1536	-4.235	6.31	-16.6	8.132	-0.6712	0.5022
9	9:112696804:C:T	112696804	T	ADD	1536	-5.316	7.919	-20.84	10.21	-0.6712	0.5022
10	10:87775322:G:T	87775322	T	ADD	1536	3.568	5.317	-6.852	13.99	0.6712	0.5022
11	11:17459118:A:T	17459118	T	ADD	1536	-3.166	4.716	-12.41	6.078	-0.6712	0.5022
11	11:106458501:A:G	106458501	A	ADD	1536	-5.851	8.717	-22.94	11.23	-0.6712	0.5022
12	12:5310971:C:T	5310971	T	ADD	1536	-3.398	5.063	-13.32	6.526	-0.6711	0.5022
12	12:22963109:A:G	22963109	A	ADD	1536	-3.917	5.835	-15.35	7.52	-0.6712	0.5022
12	12:115792537:C:T	115792537	T	ADD	1536	3.206	4.777	-6.157	12.57	0.6711	0.5022
12	12:115796577:A:G	115796577	G	ADD	1536	3.206	4.777	-6.157	12.57	0.6711	0.5022
14	14:64735496:G:A	64735496	A	ADD	1536	-4.587	6.835	-17.98	8.809	-0.6712	0.5022
15	15:42321009:A:G	42321009	G	ADD	1536	-5.09	7.584	-19.96	9.775	-0.6712	0.5022
15	15:51537806:T:C	51537806	T	ADD	1536	3.145	4.685	-6.038	12.33	0.6712	0.5022
16	16:69691535:C:T	69691535	T	ADD	1536	-3.401	5.067	-13.33	6.53	-0.6712	0.5022
19	19:45892718:A:C	45892718	C	ADD	1536	-3.273	4.876	-12.83	6.284	-0.6712	0.5022
1	1:119491733:T:A	119491733	T	ADD	1536	2.944	4.387	-5.654	11.54	0.671	0.5023
1	1:119491764:G:C	119491764	G	ADD	1536	2.944	4.387	-5.654	11.54	0.671	0.5023
1	1:119491783:C:A	119491783	C	ADD	1536	2.944	4.387	-5.654	11.54	0.671	0.5023
1	1:119491784:A:G	119491784	A	ADD	1536	2.944	4.387	-5.654	11.54	0.671	0.5023
1	1:119494273:T:C	119494273	T	ADD	1536	2.944	4.387	-5.654	11.54	0.671	0.5023
1	1:119494437:C:T	119494437	C	ADD	1536	2.944	4.387	-5.654	11.54	0.671	0.5023
1	1:119495661:C:G	119495661	C	ADD	1536	2.944	4.387	-5.654	11.54	0.671	0.5023
1	1:119495804:A:T	119495804	A	ADD	1536	2.944	4.387	-5.654	11.54	0.671	0.5023
1	1:119496779:G:A	119496779	G	ADD	1536	2.944	4.387	-5.654	11.54	0.671	0.5023
1	1:119497395:C:T	119497395	C	ADD	1536	2.944	4.387	-5.654	11.54	0.671	0.5023
1	1:211491152:A:G	211491152	A	ADD	1536	-3.321	4.948	-13.02	6.378	-0.6711	0.5023
2	2:23710872:A:G	23710872	A	ADD	1536	-2.905	4.329	-11.39	5.581	-0.671	0.5023
2	2:24401805:G:C	24401805	C	ADD	1536	-3.574	5.327	-14.01	6.866	-0.671	0.5023
2	2:54959896:A:C	54959896	A	ADD	1536	-2.893	4.312	-11.34	5.558	-0.671	0.5023
2	2:54962829:T:G	54962829	T	ADD	1536	-2.893	4.312	-11.34	5.558	-0.671	0.5023
2	2:54962924:G:C	54962924	G	ADD	1536	-2.893	4.312	-11.34	5.558	-0.671	0.5023
2	2:54963390:A:G	54963390	A	ADD	1536	-2.893	4.312	-11.34	5.558	-0.671	0.5023
2	2:103290451:T:C	103290451	C	ADD	1536	5.384	8.022	-10.34	21.11	0.6711	0.5023
2	2:106283453:C:T	106283453	T	ADD	1536	4.471	6.663	-8.588	17.53	0.671	0.5023
2	2:106284229:T:G	106284229	G	ADD	1536	4.471	6.663	-8.588	17.53	0.671	0.5023
2	2:179882532:A:G	179882532	G	ADD	1536	-3.887	5.793	-15.24	7.467	-0.671	0.5023
2	2:242891245:G:A	242891245	A	ADD	1536	4.244	6.326	-8.154	16.64	0.671	0.5023
3	3:14147572:G:T	14147572	T	ADD	1536	-3.3	4.918	-12.94	6.34	-0.671	0.5023
3	3:27188306:A:G	27188306	G	ADD	1536	4.319	6.437	-8.296	16.93	0.671	0.5023
3	3:124185876:A:G	124185876	G	ADD	1536	-4.321	6.439	-16.94	8.3	-0.671	0.5023
3	3:165307316:G:A	165307316	A	ADD	1536	-4.197	6.254	-16.46	8.061	-0.6711	0.5023
4	4:48272117:G:T	48272117	T	ADD	1536	5.119	7.629	-9.834	20.07	0.671	0.5023
4	4:54589337:A:G	54589337	A	ADD	1536	2.913	4.342	-5.596	11.42	0.671	0.5023
4	4:181807244:C:T	181807244	T	ADD	1536	2.934	4.373	-5.636	11.5	0.671	0.5023
6	6:121010118:G:A	121010118	A	ADD	1536	-2.901	4.322	-11.37	5.571	-0.6711	0.5023
7	7:81022767:T:C	81022767	C	ADD	1536	-4.339	6.467	-17.01	8.335	-0.6711	0.5023
7	7:81022922:A:G	81022922	G	ADD	1536	-4.339	6.467	-17.01	8.335	-0.6711	0.5023
7	7:81024850:C:T	81024850	T	ADD	1536	-4.339	6.467	-17.01	8.335	-0.6711	0.5023
7	7:81024912:G:T	81024912	T	ADD	1536	-4.339	6.467	-17.01	8.335	-0.6711	0.5023
7	7:81025189:A:G	81025189	G	ADD	1536	-4.339	6.467	-17.01	8.335	-0.6711	0.5023
7	7:81025426:C:T	81025426	T	ADD	1536	-4.339	6.467	-17.01	8.335	-0.6711	0.5023
7	7:81025444:T:C	81025444	C	ADD	1536	-4.339	6.467	-17.01	8.335	-0.6711	0.5023
7	7:81025457:C:T	81025457	T	ADD	1536	-4.339	6.467	-17.01	8.335	-0.6711	0.5023
7	7:81025702:A:G	81025702	G	ADD	1536	-4.339	6.467	-17.01	8.335	-0.6711	0.5023
7	7:81025718:C:G	81025718	G	ADD	1536	-4.339	6.467	-17.01	8.335	-0.6711	0.5023
7	7:81025943:T:C	81025943	C	ADD	1536	-4.339	6.467	-17.01	8.335	-0.6711	0.5023
7	7:81026015:T:C	81026015	C	ADD	1536	-4.339	6.467	-17.01	8.335	-0.6711	0.5023
7	7:96198948:G:A	96198948	A	ADD	1536	-4.631	6.901	-18.16	8.895	-0.6711	0.5023
7	7:96202717:C:T	96202717	T	ADD	1536	-4.631	6.901	-18.16	8.895	-0.6711	0.5023
7	7:111510866:C:T	111510866	T	ADD	1536	3.659	5.453	-7.029	14.35	0.671	0.5023
7	7:111511845:G:A	111511845	A	ADD	1536	3.659	5.453	-7.029	14.35	0.671	0.5023
8	8:77597035:G:A	77597035	A	ADD	1536	3.279	4.886	-6.297	12.85	0.6711	0.5023
8	8:77598983:T:C	77598983	C	ADD	1536	3.279	4.886	-6.297	12.85	0.6711	0.5023
8	8:77599369:T:C	77599369	C	ADD	1536	3.279	4.886	-6.297	12.85	0.6711	0.5023
8	8:77603719:A:T	77603719	T	ADD	1536	3.279	4.886	-6.297	12.85	0.6711	0.5023
8	8:77604247:T:C	77604247	C	ADD	1536	3.279	4.886	-6.297	12.85	0.6711	0.5023
8	8:77608979:A:G	77608979	G	ADD	1536	3.279	4.886	-6.297	12.85	0.6711	0.5023
9	9:91580619:G:C	91580619	C	ADD	1536	-3.794	5.654	-14.88	7.287	-0.6711	0.5023
9	9:91581412:G:C	91581412	C	ADD	1536	-3.794	5.654	-14.88	7.287	-0.6711	0.5023
9	9:110915881:G:A	110915881	G	ADD	1536	2.873	4.281	-5.518	11.26	0.6711	0.5023
10	10:6074782:G:C	6074782	C	ADD	1536	3.732	5.561	-7.168	14.63	0.671	0.5023
10	10:11559430:G:A	11559430	A	ADD	1536	-5.035	7.504	-19.74	9.673	-0.671	0.5023
11	11:5399218:A:G	5399218	G	ADD	1536	-2.887	4.302	-11.32	5.545	-0.6711	0.5023
11	11:5401260:A:G	5401260	G	ADD	1536	-2.887	4.302	-11.32	5.545	-0.6711	0.5023
11	11:5401397:G:A	5401397	A	ADD	1536	-2.887	4.302	-11.32	5.545	-0.6711	0.5023
11	11:71843793:G:C	71843793	C	ADD	1536	4.872	7.26	-9.357	19.1	0.6711	0.5023
11	11:88367350:C:A	88367350	A	ADD	1536	5.289	7.881	-10.16	20.74	0.671	0.5023
11	11:88370488:A:C	88370488	C	ADD	1536	5.289	7.881	-10.16	20.74	0.671	0.5023
11	11:107682358:A:T	107682358	T	ADD	1536	-2.869	4.276	-11.25	5.512	-0.671	0.5023
12	12:6348146:A:G	6348146	G	ADD	1536	2.889	4.305	-5.549	11.33	0.6711	0.5023
12	12:47637636:T:C	47637636	C	ADD	1536	3.45	5.14	-6.625	13.52	0.6711	0.5023
12	12:108855185:T:C	108855185	C	ADD	1536	4.542	6.768	-8.723	17.81	0.6711	0.5023
13	13:114952059:T:G	114952059	G	ADD	1536	-4.334	6.459	-16.99	8.325	-0.671	0.5023
14	14:62917673:A:G	62917673	A	ADD	1536	2.845	4.239	-5.464	11.15	0.6711	0.5023
14	14:62918177:T:C	62918177	T	ADD	1536	2.845	4.239	-5.464	11.15	0.6711	0.5023
15	15:42124082:A:G	42124082	G	ADD	1536	3.086	4.599	-5.928	12.1	0.671	0.5023
15	15:42125991:A:G	42125991	G	ADD	1536	3.086	4.599	-5.928	12.1	0.671	0.5023
16	16:13213647:A:G	13213647	G	ADD	1536	3.757	5.598	-7.216	14.73	0.671	0.5023
18	18:2384040:G:A	2384040	A	ADD	1536	2.957	4.406	-5.68	11.59	0.671	0.5023
19	19:7763977:A:C	7763977	A	ADD	1536	2.89	4.307	-5.552	11.33	0.671	0.5023
20	20:44577314:C:T	44577314	T	ADD	1536	-3.045	4.539	-11.94	5.85	-0.671	0.5023
1	1:66004304:A:G	66004304	G	ADD	1536	5.443	8.114	-10.46	21.35	0.6709	0.5024
2	2:58575868:T:C	58575868	C	ADD	1536	-3.329	4.962	-13.05	6.396	-0.6709	0.5024
2	2:142532531:T:C	142532531	C	ADD	1536	-3.986	5.941	-15.63	7.658	-0.6709	0.5024
2	2:142533158:T:C	142533158	C	ADD	1536	-3.986	5.941	-15.63	7.658	-0.6709	0.5024
2	2:142533366:T:A	142533366	A	ADD	1536	-3.986	5.941	-15.63	7.658	-0.6709	0.5024
2	2:142533498:G:A	142533498	A	ADD	1536	-3.986	5.941	-15.63	7.658	-0.6709	0.5024
2	2:142533767:C:T	142533767	T	ADD	1536	-3.986	5.941	-15.63	7.658	-0.6709	0.5024
2	2:142533861:G:A	142533861	A	ADD	1536	-3.986	5.941	-15.63	7.658	-0.6709	0.5024
2	2:142534023:T:C	142534023	C	ADD	1536	-3.986	5.941	-15.63	7.658	-0.6709	0.5024
2	2:142534100:T:A	142534100	A	ADD	1536	-3.986	5.941	-15.63	7.658	-0.6709	0.5024
2	2:205256040:G:A	205256040	A	ADD	1536	-2.845	4.241	-11.16	5.468	-0.6709	0.5024
3	3:21269791:T:C	21269791	T	ADD	1536	3.017	4.497	-5.797	11.83	0.6709	0.5024
3	3:45858710:C:T	45858710	T	ADD	1536	-3.02	4.502	-11.84	5.804	-0.6708	0.5024
3	3:45863888:C:G	45863888	G	ADD	1536	-3.02	4.502	-11.84	5.804	-0.6708	0.5024
3	3:133537880:A:C	133537880	A	ADD	1536	2.925	4.359	-5.619	11.47	0.6709	0.5024
3	3:134789877:G:A	134789877	A	ADD	1536	4.206	6.269	-8.082	16.49	0.6709	0.5024
3	3:145903796:G:A	145903796	G	ADD	1536	-4.039	6.021	-15.84	7.761	-0.6709	0.5024
3	3:183723956:C:T	183723956	C	ADD	1536	-3.699	5.515	-14.51	7.11	-0.6708	0.5024
3	3:183725982:C:T	183725982	C	ADD	1536	-3.699	5.515	-14.51	7.11	-0.6708	0.5024
3	3:183725999:T:C	183725999	T	ADD	1536	-3.699	5.515	-14.51	7.11	-0.6708	0.5024
3	3:183726379:A:G	183726379	A	ADD	1536	-3.699	5.515	-14.51	7.11	-0.6708	0.5024
3	3:183726644:T:C	183726644	T	ADD	1536	-3.699	5.515	-14.51	7.11	-0.6708	0.5024
4	4:68061006:G:A	68061006	A	ADD	1536	-2.935	4.374	-11.51	5.639	-0.6709	0.5024
4	4:68062255:T:C	68062255	C	ADD	1536	-2.935	4.374	-11.51	5.639	-0.6709	0.5024
4	4:147892621:T:G	147892621	G	ADD	1536	2.922	4.356	-5.615	11.46	0.6709	0.5024
4	4:157566269:G:A	157566269	A	ADD	1536	5.104	7.609	-9.809	20.02	0.6708	0.5024
5	5:83217091:G:A	83217091	A	ADD	1536	2.957	4.407	-5.681	11.59	0.6709	0.5024
5	5:162570374:G:A	162570374	A	ADD	1536	2.957	4.407	-5.682	11.6	0.6709	0.5024
6	6:6031974:C:T	6031974	T	ADD	1536	-2.885	4.3	-11.31	5.543	-0.6708	0.5024
6	6:32380208:A:G	32380208	G	ADD	1536	-5.718	8.523	-22.42	10.99	-0.6708	0.5024
6	6:32380830:G:C	32380830	C	ADD	1536	-5.718	8.523	-22.42	10.99	-0.6708	0.5024
6	6:83707191:C:T	83707191	T	ADD	1536	5.937	8.848	-11.41	23.28	0.6709	0.5024
6	6:97783708:G:A	97783708	G	ADD	1536	-2.845	4.241	-11.16	5.467	-0.6708	0.5024
7	7:27417540:G:T	27417540	T	ADD	1536	-5.243	7.816	-20.56	10.08	-0.6708	0.5024
7	7:95721298:A:G	95721298	G	ADD	1536	-2.965	4.42	-11.63	5.697	-0.6709	0.5024
8	8:125930226:A:G	125930226	G	ADD	1536	-4.351	6.486	-17.06	8.361	-0.6709	0.5024
8	8:125931992:A:G	125931992	G	ADD	1536	-4.351	6.486	-17.06	8.361	-0.6709	0.5024
8	8:143326650:A:T	143326650	A	ADD	1536	-2.841	4.234	-11.14	5.458	-0.6709	0.5024
8	8:143327271:G:A	143327271	G	ADD	1536	-2.841	4.234	-11.14	5.458	-0.6709	0.5024
8	8:143328026:T:A	143328026	T	ADD	1536	-2.841	4.234	-11.14	5.458	-0.6709	0.5024
8	8:143328639:C:T	143328639	C	ADD	1536	-2.841	4.234	-11.14	5.458	-0.6709	0.5024
10	10:56866427:C:T	56866427	T	ADD	1536	4.066	6.06	-7.812	15.94	0.6709	0.5024
10	10:108120190:A:G	108120190	A	ADD	1536	3.362	5.012	-6.461	13.19	0.6708	0.5024
10	10:133774757:A:G	133774757	G	ADD	1536	-2.896	4.316	-11.35	5.563	-0.6709	0.5024
11	11:11333812:T:C	11333812	C	ADD	1536	-2.982	4.446	-11.7	5.731	-0.6708	0.5024
11	11:125277861:A:T	125277861	T	ADD	1536	-3.104	4.627	-12.17	5.964	-0.6709	0.5024
12	12:64737702:G:A	64737702	A	ADD	1536	3.174	4.732	-6.099	12.45	0.6709	0.5024
12	12:96158828:A:G	96158828	A	ADD	1536	-3.176	4.735	-12.46	6.104	-0.6708	0.5024
13	13:61024552:C:T	61024552	T	ADD	1536	3.595	5.358	-6.907	14.1	0.6709	0.5024
13	13:61035798:G:A	61035798	A	ADD	1536	3.595	5.358	-6.907	14.1	0.6709	0.5024
13	13:84749694:T:G	84749694	G	ADD	1536	3.593	5.356	-6.905	14.09	0.6708	0.5024
14	14:28008583:G:C	28008583	C	ADD	1536	4.1	6.112	-7.879	16.08	0.6708	0.5024
14	14:28027087:A:G	28027087	G	ADD	1536	4.1	6.112	-7.879	16.08	0.6708	0.5024
15	15:70165414:G:A	70165414	A	ADD	1536	-3.124	4.657	-12.25	6.003	-0.6708	0.5024
16	16:26577962:T:C	26577962	C	ADD	1536	-2.882	4.296	-11.3	5.538	-0.6708	0.5024
16	16:89530742:C:T	89530742	T	ADD	1536	-6.407	9.55	-25.12	12.31	-0.6709	0.5024
17	17:8596908:G:A	8596908	A	ADD	1536	-3.842	5.727	-15.07	7.383	-0.6709	0.5024
18	18:71195023:T:C	71195023	C	ADD	1536	-3.167	4.721	-12.42	6.085	-0.6709	0.5024
2	2:19942473:G:A	19942473	A	ADD	1536	-2.999	4.472	-11.76	5.765	-0.6707	0.5025
2	2:29224271:C:A	29224271	C	ADD	1536	-3.214	4.793	-12.61	6.179	-0.6707	0.5025
2	2:52068946:G:A	52068946	A	ADD	1536	-3.044	4.538	-11.94	5.85	-0.6708	0.5025
2	2:118175594:G:C	118175594	C	ADD	1536	-5.355	7.984	-21	10.29	-0.6707	0.5025
2	2:118178658:G:A	118178658	A	ADD	1536	-5.355	7.984	-21	10.29	-0.6707	0.5025
2	2:118179816:G:A	118179816	A	ADD	1536	-5.355	7.984	-21	10.29	-0.6707	0.5025
2	2:118180310:C:T	118180310	T	ADD	1536	-5.355	7.984	-21	10.29	-0.6707	0.5025
2	2:159556082:C:T	159556082	T	ADD	1536	4.565	6.806	-8.775	17.9	0.6707	0.5025
2	2:159558723:A:G	159558723	G	ADD	1536	4.565	6.806	-8.775	17.9	0.6707	0.5025
3	3:36308785:C:T	36308785	T	ADD	1536	2.89	4.309	-5.556	11.34	0.6707	0.5025
3	3:68061950:T:C	68061950	C	ADD	1536	4.144	6.179	-7.967	16.26	0.6707	0.5025
3	3:68064694:C:T	68064694	T	ADD	1536	4.144	6.179	-7.967	16.26	0.6707	0.5025
3	3:69403918:T:C	69403918	C	ADD	1536	-3.187	4.751	-12.5	6.125	-0.6708	0.5025
3	3:69404078:T:C	69404078	C	ADD	1536	-3.187	4.751	-12.5	6.125	-0.6708	0.5025
3	3:129263140:A:G	129263140	G	ADD	1536	-5.616	8.373	-22.03	10.79	-0.6708	0.5025
4	4:23390927:T:A	23390927	A	ADD	1536	2.804	4.181	-5.39	11	0.6707	0.5025
4	4:23391471:A:T	23391471	T	ADD	1536	2.804	4.181	-5.39	11	0.6707	0.5025
4	4:68634704:C:T	68634704	T	ADD	1536	-4.22	6.291	-16.55	8.111	-0.6708	0.5025
5	5:2514132:C:T	2514132	T	ADD	1536	4.005	5.97	-7.697	15.71	0.6708	0.5025
5	5:2514168:T:C	2514168	C	ADD	1536	4.005	5.97	-7.697	15.71	0.6708	0.5025
5	5:6728707:C:A	6728707	A	ADD	1536	-2.894	4.314	-11.35	5.561	-0.6708	0.5025
5	5:6731477:A:C	6731477	C	ADD	1536	-2.894	4.314	-11.35	5.561	-0.6708	0.5025
5	5:82965939:G:A	82965939	G	ADD	1536	3.106	4.631	-5.97	12.18	0.6707	0.5025
5	5:125039645:G:A	125039645	A	ADD	1536	-3.202	4.774	-12.56	6.155	-0.6706	0.5025
6	6:5239713:T:C	5239713	C	ADD	1536	-3.086	4.602	-12.11	5.934	-0.6707	0.5025
6	6:5240899:C:T	5240899	T	ADD	1536	-3.086	4.602	-12.11	5.934	-0.6707	0.5025
6	6:29520787:G:C	29520787	G	ADD	1536	3.111	4.638	-5.979	12.2	0.6708	0.5025
6	6:69595460:A:C	69595460	C	ADD	1536	3.913	5.834	-7.522	15.35	0.6707	0.5025
6	6:69606748:A:G	69606748	G	ADD	1536	3.913	5.834	-7.522	15.35	0.6707	0.5025
6	6:69607468:A:G	69607468	G	ADD	1536	3.913	5.834	-7.522	15.35	0.6707	0.5025
6	6:69607474:A:G	69607474	G	ADD	1536	3.913	5.834	-7.522	15.35	0.6707	0.5025
6	6:69717102:A:G	69717102	A	ADD	1536	-3.037	4.528	-11.91	5.838	-0.6707	0.5025
6	6:136938092:G:A	136938092	A	ADD	1536	-3.858	5.752	-15.13	7.415	-0.6708	0.5025
7	7:12557976:A:G	12557976	A	ADD	1536	-2.837	4.229	-11.13	5.453	-0.6707	0.5025
7	7:52344666:T:C	52344666	C	ADD	1536	3.067	4.573	-5.895	12.03	0.6708	0.5025
7	7:76851105:T:C	76851105	C	ADD	1536	3.774	5.626	-7.254	14.8	0.6708	0.5025
7	7:108412707:G:A	108412707	G	ADD	1536	-3.447	5.139	-13.52	6.626	-0.6707	0.5025
7	7:137256176:G:A	137256176	A	ADD	1536	-3.883	5.79	-15.23	7.465	-0.6707	0.5025
7	7:137260231:T:C	137260231	C	ADD	1536	-3.883	5.79	-15.23	7.465	-0.6707	0.5025
8	8:58780694:A:G	58780694	G	ADD	1536	4.172	6.219	-8.018	16.36	0.6708	0.5025
9	9:92897297:A:G	92897297	G	ADD	1536	5.399	8.05	-10.38	21.18	0.6707	0.5025
9	9:117912456:T:A	117912456	A	ADD	1536	4.749	7.081	-9.128	18.63	0.6707	0.5025
9	9:117912691:T:A	117912691	A	ADD	1536	4.749	7.081	-9.128	18.63	0.6707	0.5025
9	9:117913254:A:G	117913254	G	ADD	1536	4.749	7.081	-9.128	18.63	0.6707	0.5025
9	9:117913268:G:C	117913268	C	ADD	1536	4.749	7.081	-9.128	18.63	0.6707	0.5025
9	9:117913431:G:A	117913431	A	ADD	1536	4.749	7.081	-9.128	18.63	0.6707	0.5025
9	9:117914427:G:T	117914427	T	ADD	1536	4.749	7.081	-9.128	18.63	0.6707	0.5025
9	9:117914439:T:G	117914439	G	ADD	1536	4.749	7.081	-9.128	18.63	0.6707	0.5025
9	9:117914778:G:T	117914778	T	ADD	1536	4.749	7.081	-9.128	18.63	0.6707	0.5025
9	9:117915002:T:A	117915002	A	ADD	1536	4.749	7.081	-9.128	18.63	0.6707	0.5025
9	9:117915132:C:T	117915132	T	ADD	1536	4.749	7.081	-9.128	18.63	0.6707	0.5025
9	9:117915556:G:C	117915556	C	ADD	1536	4.749	7.081	-9.128	18.63	0.6707	0.5025
9	9:117915704:C:T	117915704	T	ADD	1536	4.749	7.081	-9.128	18.63	0.6707	0.5025
9	9:117916009:G:C	117916009	C	ADD	1536	4.749	7.081	-9.128	18.63	0.6707	0.5025
9	9:117916157:G:A	117916157	A	ADD	1536	4.749	7.081	-9.128	18.63	0.6707	0.5025
9	9:117916678:A:C	117916678	C	ADD	1536	4.749	7.081	-9.128	18.63	0.6707	0.5025
9	9:117916836:A:G	117916836	G	ADD	1536	4.749	7.081	-9.128	18.63	0.6707	0.5025
9	9:117918367:A:G	117918367	G	ADD	1536	4.749	7.081	-9.128	18.63	0.6707	0.5025
11	11:93801891:A:C	93801891	A	ADD	1536	-3.582	5.341	-14.05	6.886	-0.6707	0.5025
11	11:116936871:C:T	116936871	T	ADD	1536	-4.644	6.924	-18.21	8.926	-0.6708	0.5025
12	12:116071788:C:T	116071788	T	ADD	1536	-3	4.474	-11.77	5.768	-0.6707	0.5025
13	13:57748794:G:A	57748794	A	ADD	1536	3.188	4.754	-6.128	12.51	0.6707	0.5025
13	13:61691487:C:T	61691487	T	ADD	1536	5.293	7.892	-10.17	20.76	0.6707	0.5025
13	13:94863599:G:A	94863599	G	ADD	1536	-3.514	5.24	-13.78	6.755	-0.6707	0.5025
14	14:35903866:A:G	35903866	G	ADD	1536	-2.914	4.345	-11.43	5.602	-0.6707	0.5025
14	14:35904677:C:G	35904677	G	ADD	1536	-2.914	4.345	-11.43	5.602	-0.6707	0.5025
14	14:35905667:A:T	35905667	T	ADD	1536	-2.914	4.345	-11.43	5.602	-0.6707	0.5025
14	14:35905675:C:T	35905675	T	ADD	1536	-2.914	4.345	-11.43	5.602	-0.6707	0.5025
14	14:35906118:T:C	35906118	C	ADD	1536	-2.914	4.345	-11.43	5.602	-0.6707	0.5025
14	14:35906909:T:C	35906909	C	ADD	1536	-2.914	4.345	-11.43	5.602	-0.6707	0.5025
14	14:35907896:C:G	35907896	G	ADD	1536	-2.914	4.345	-11.43	5.602	-0.6707	0.5025
14	14:35909669:T:C	35909669	C	ADD	1536	-2.914	4.345	-11.43	5.602	-0.6707	0.5025
14	14:35910242:C:A	35910242	A	ADD	1536	-2.914	4.345	-11.43	5.602	-0.6707	0.5025
15	15:29269121:A:G	29269121	G	ADD	1536	-4.138	6.168	-16.23	7.952	-0.6708	0.5025
15	15:29269319:T:G	29269319	G	ADD	1536	-4.138	6.168	-16.23	7.952	-0.6708	0.5025
15	15:95134035:G:A	95134035	G	ADD	1536	3.5	5.218	-6.727	13.73	0.6708	0.5025
16	16:7751855:A:G	7751855	G	ADD	1536	-3.267	4.87	-12.81	6.278	-0.6708	0.5025
16	16:19499424:C:T	19499424	T	ADD	1536	-3.948	5.887	-15.49	7.589	-0.6707	0.5025
16	16:19504158:G:A	19504158	A	ADD	1536	-3.948	5.887	-15.49	7.589	-0.6707	0.5025
16	16:19512002:T:C	19512002	C	ADD	1536	-3.948	5.887	-15.49	7.589	-0.6707	0.5025
16	16:19521753:C:A	19521753	A	ADD	1536	-3.948	5.887	-15.49	7.589	-0.6707	0.5025
16	16:49610164:C:T	49610164	T	ADD	1536	3.922	5.847	-7.538	15.38	0.6708	0.5025
16	16:79226853:G:A	79226853	G	ADD	1536	2.877	4.289	-5.53	11.28	0.6707	0.5025
17	17:73799519:C:T	73799519	T	ADD	1536	-2.886	4.303	-11.32	5.548	-0.6708	0.5025
18	18:4784922:T:C	4784922	C	ADD	1536	-5.717	8.524	-22.42	10.99	-0.6707	0.5025
20	20:8616800:A:G	8616800	G	ADD	1536	3.749	5.589	-7.206	14.7	0.6707	0.5025
20	20:44570463:C:G	44570463	G	ADD	1536	-3.048	4.545	-11.96	5.859	-0.6708	0.5025
21	21:16501741:C:T	16501741	T	ADD	1536	-2.844	4.241	-11.16	5.468	-0.6707	0.5025
21	21:16505055:C:A	16505055	A	ADD	1536	-2.844	4.241	-11.16	5.468	-0.6707	0.5025
22	22:50060277:A:C	50060277	C	ADD	1536	-6.081	9.065	-23.85	11.69	-0.6708	0.5025
22	22:50063481:G:A	50063481	A	ADD	1536	-6.081	9.065	-23.85	11.69	-0.6708	0.5025
1	1:5947217:G:C	5947217	C	ADD	1536	5.273	7.864	-10.14	20.69	0.6706	0.5026
1	1:5947308:G:A	5947308	A	ADD	1536	5.273	7.864	-10.14	20.69	0.6706	0.5026
1	1:5948946:C:T	5948946	T	ADD	1536	5.273	7.864	-10.14	20.69	0.6706	0.5026
1	1:5949018:T:C	5949018	C	ADD	1536	5.273	7.864	-10.14	20.69	0.6706	0.5026
1	1:5952657:G:A	5952657	A	ADD	1536	5.273	7.864	-10.14	20.69	0.6706	0.5026
1	1:5955519:C:A	5955519	A	ADD	1536	5.273	7.864	-10.14	20.69	0.6706	0.5026
1	1:5957342:G:A	5957342	A	ADD	1536	5.273	7.864	-10.14	20.69	0.6706	0.5026
1	1:5957725:G:A	5957725	A	ADD	1536	5.273	7.864	-10.14	20.69	0.6706	0.5026
1	1:5960830:C:T	5960830	T	ADD	1536	5.273	7.864	-10.14	20.69	0.6706	0.5026
1	1:242812831:A:G	242812831	G	ADD	1536	3.116	4.647	-5.992	12.23	0.6706	0.5026
2	2:20003824:T:C	20003824	C	ADD	1536	-3.302	4.924	-12.95	6.349	-0.6706	0.5026
2	2:81385884:A:G	81385884	A	ADD	1536	-3.482	5.193	-13.66	6.696	-0.6705	0.5026
2	2:187683048:C:A	187683048	A	ADD	1536	-4.484	6.687	-17.59	8.623	-0.6705	0.5026
2	2:235993933:A:G	235993933	G	ADD	1536	4.829	7.202	-9.287	18.94	0.6705	0.5026
4	4:56666684:G:A	56666684	A	ADD	1536	-4.055	6.047	-15.91	7.797	-0.6706	0.5026
4	4:56671211:A:C	56671211	C	ADD	1536	-4.055	6.047	-15.91	7.797	-0.6706	0.5026
4	4:57105168:G:A	57105168	G	ADD	1536	4.291	6.399	-8.25	16.83	0.6706	0.5026
4	4:57690811:C:G	57690811	G	ADD	1536	-4.826	7.198	-18.93	9.281	-0.6705	0.5026
4	4:91790090:C:T	91790090	T	ADD	1536	-3.204	4.778	-12.57	6.161	-0.6705	0.5026
4	4:125720431:G:A	125720431	A	ADD	1536	-3.922	5.849	-15.39	7.542	-0.6706	0.5026
5	5:9332259:C:T	9332259	T	ADD	1536	-4.372	6.519	-17.15	8.406	-0.6706	0.5026
5	5:102223210:C:T	102223210	T	ADD	1536	-4.216	6.287	-16.54	8.107	-0.6706	0.5026
5	5:102223714:C:T	102223714	T	ADD	1536	-4.216	6.287	-16.54	8.107	-0.6706	0.5026
5	5:102224358:G:C	102224358	C	ADD	1536	-4.216	6.287	-16.54	8.107	-0.6706	0.5026
5	5:102225774:G:C	102225774	C	ADD	1536	-4.216	6.287	-16.54	8.107	-0.6706	0.5026
5	5:102226270:G:A	102226270	A	ADD	1536	-4.216	6.287	-16.54	8.107	-0.6706	0.5026
5	5:102226313:A:C	102226313	C	ADD	1536	-4.216	6.287	-16.54	8.107	-0.6706	0.5026
5	5:102228517:A:G	102228517	G	ADD	1536	-4.216	6.287	-16.54	8.107	-0.6706	0.5026
5	5:102228549:A:G	102228549	G	ADD	1536	-4.216	6.287	-16.54	8.107	-0.6706	0.5026
5	5:157085288:G:A	157085288	A	ADD	1536	3.007	4.485	-5.782	11.8	0.6706	0.5026
5	5:157085290:G:T	157085290	T	ADD	1536	3.007	4.485	-5.782	11.8	0.6706	0.5026
6	6:29665319:C:T	29665319	T	ADD	1536	-3.233	4.822	-12.68	6.217	-0.6706	0.5026
6	6:151779228:C:T	151779228	T	ADD	1536	2.99	4.46	-5.751	11.73	0.6705	0.5026
7	7:9087007:C:T	9087007	T	ADD	1536	-3.573	5.328	-14.02	6.87	-0.6706	0.5026
7	7:12899764:A:G	12899764	G	ADD	1536	3.112	4.642	-5.985	12.21	0.6705	0.5026
7	7:19708937:T:C	19708937	C	ADD	1536	5.562	8.295	-10.7	21.82	0.6705	0.5026
7	7:53142534:G:A	53142534	A	ADD	1536	-6.208	9.256	-24.35	11.93	-0.6706	0.5026
7	7:56256493:G:C	56256493	C	ADD	1536	-2.915	4.347	-11.43	5.605	-0.6706	0.5026
7	7:56259407:T:G	56259407	G	ADD	1536	-2.915	4.347	-11.43	5.605	-0.6706	0.5026
8	8:15587981:G:C	15587981	C	ADD	1536	3.13	4.668	-6.019	12.28	0.6705	0.5026
8	8:17852449:G:A	17852449	A	ADD	1536	2.859	4.263	-5.497	11.21	0.6705	0.5026
8	8:105926510:G:A	105926510	A	ADD	1536	-2.838	4.233	-11.14	5.459	-0.6705	0.5026
8	8:105927148:A:T	105927148	T	ADD	1536	-2.838	4.233	-11.14	5.459	-0.6705	0.5026
9	9:37698679:C:T	37698679	T	ADD	1536	3.938	5.872	-7.57	15.45	0.6706	0.5026
9	9:73087603:G:A	73087603	G	ADD	1536	2.985	4.452	-5.741	11.71	0.6705	0.5026
9	9:85139326:G:A	85139326	A	ADD	1536	-2.928	4.366	-11.49	5.63	-0.6706	0.5026
10	10:2070652:G:A	2070652	A	ADD	1536	-2.886	4.304	-11.32	5.549	-0.6706	0.5026
10	10:11495500:A:C	11495500	C	ADD	1536	-3.291	4.908	-12.91	6.328	-0.6706	0.5026
10	10:14610815:G:C	14610815	C	ADD	1536	4.746	7.078	-9.127	18.62	0.6705	0.5026
10	10:29334874:G:A	29334874	A	ADD	1536	5.122	7.639	-9.85	20.09	0.6705	0.5026
11	11:80569269:T:A	80569269	A	ADD	1536	-3.11	4.639	-12.2	5.981	-0.6705	0.5026
11	11:80569270:A:T	80569270	T	ADD	1536	-3.11	4.639	-12.2	5.981	-0.6705	0.5026
12	12:117061197:G:A	117061197	A	ADD	1536	3.319	4.95	-6.382	13.02	0.6705	0.5026
12	12:117061572:G:A	117061572	A	ADD	1536	3.319	4.95	-6.382	13.02	0.6705	0.5026
12	12:118039866:C:G	118039866	G	ADD	1536	-4.925	7.344	-19.32	9.468	-0.6706	0.5026
12	12:118040060:A:T	118040060	T	ADD	1536	-4.925	7.344	-19.32	9.468	-0.6706	0.5026
13	13:29845443:C:T	29845443	T	ADD	1536	3.352	4.998	-6.444	13.15	0.6706	0.5026
13	13:29849013:T:C	29849013	C	ADD	1536	3.352	4.998	-6.444	13.15	0.6706	0.5026
13	13:93927845:A:G	93927845	G	ADD	1536	3.175	4.736	-6.107	12.46	0.6705	0.5026
13	13:93928174:C:T	93928174	T	ADD	1536	3.175	4.736	-6.107	12.46	0.6705	0.5026
13	13:93930403:A:G	93930403	G	ADD	1536	3.175	4.736	-6.107	12.46	0.6705	0.5026
13	13:93930502:T:A	93930502	A	ADD	1536	3.175	4.736	-6.107	12.46	0.6705	0.5026
13	13:93930863:C:T	93930863	T	ADD	1536	3.175	4.736	-6.107	12.46	0.6705	0.5026
14	14:44919017:G:A	44919017	A	ADD	1536	-4.361	6.503	-17.11	8.385	-0.6706	0.5026
14	14:78633264:G:A	78633264	A	ADD	1536	-3.302	4.924	-12.95	6.348	-0.6706	0.5026
14	14:78791144:C:T	78791144	T	ADD	1536	-6.152	9.174	-24.13	11.83	-0.6705	0.5026
18	18:59498142:T:C	59498142	C	ADD	1536	-5.135	7.658	-20.15	9.875	-0.6705	0.5026
20	20:52755907:C:G	52755907	G	ADD	1536	-2.894	4.316	-11.35	5.565	-0.6706	0.5026
20	20:52756548:C:A	52756548	A	ADD	1536	-2.894	4.316	-11.35	5.565	-0.6706	0.5026
1	1:98893908:A:G	98893908	A	ADD	1536	-4.949	7.383	-19.42	9.521	-0.6704	0.5027
2	2:57498095:G:A	57498095	A	ADD	1536	2.936	4.38	-5.648	11.52	0.6704	0.5027
2	2:57499256:C:T	57499256	T	ADD	1536	2.936	4.38	-5.648	11.52	0.6704	0.5027
2	2:127549548:G:C	127549548	C	ADD	1536	3.051	4.552	-5.87	11.97	0.6703	0.5027
2	2:225306709:A:G	225306709	G	ADD	1536	3.17	4.728	-6.096	12.44	0.6705	0.5027
2	2:228169632:C:T	228169632	T	ADD	1536	3.414	5.093	-6.568	13.4	0.6704	0.5027
2	2:228177751:G:A	228177751	A	ADD	1536	3.414	5.093	-6.568	13.4	0.6704	0.5027
2	2:234740490:T:G	234740490	G	ADD	1536	-3.789	5.652	-14.87	7.288	-0.6704	0.5027
3	3:1660242:C:A	1660242	A	ADD	1536	2.872	4.285	-5.525	11.27	0.6704	0.5027
3	3:1660507:A:G	1660507	G	ADD	1536	2.872	4.285	-5.525	11.27	0.6704	0.5027
3	3:1660583:A:G	1660583	G	ADD	1536	2.872	4.285	-5.525	11.27	0.6704	0.5027
3	3:33057997:T:C	33057997	C	ADD	1536	-3.089	4.608	-12.12	5.941	-0.6705	0.5027
3	3:33058810:C:T	33058810	T	ADD	1536	-3.089	4.608	-12.12	5.941	-0.6705	0.5027
3	3:69323752:C:T	69323752	T	ADD	1536	-4.814	7.18	-18.89	9.259	-0.6704	0.5027
3	3:69325032:T:G	69325032	G	ADD	1536	-4.814	7.18	-18.89	9.259	-0.6704	0.5027
3	3:72181219:A:G	72181219	A	ADD	1536	-3.284	4.898	-12.88	6.315	-0.6705	0.5027
3	3:123978474:C:G	123978474	G	ADD	1536	-2.832	4.224	-11.11	5.447	-0.6705	0.5027
3	3:158559302:G:A	158559302	A	ADD	1536	3.041	4.536	-5.85	11.93	0.6704	0.5027
3	3:165775434:T:C	165775434	C	ADD	1536	-5.279	7.874	-20.71	10.15	-0.6704	0.5027
3	3:191786386:C:T	191786386	T	ADD	1536	-3.438	5.128	-13.49	6.613	-0.6704	0.5027
4	4:77030958:A:G	77030958	G	ADD	1536	-5.327	7.946	-20.9	10.25	-0.6704	0.5027
4	4:167058996:G:A	167058996	A	ADD	1536	-3.293	4.913	-12.92	6.335	-0.6704	0.5027
5	5:129480008:T:C	129480008	C	ADD	1536	-3.079	4.593	-12.08	5.922	-0.6705	0.5027
6	6:93534231:C:A	93534231	A	ADD	1536	5.291	7.892	-10.18	20.76	0.6704	0.5027
6	6:121727758:G:A	121727758	A	ADD	1536	3.298	4.918	-6.342	12.94	0.6705	0.5027
6	6:121727867:A:C	121727867	C	ADD	1536	3.298	4.918	-6.342	12.94	0.6705	0.5027
6	6:150988125:A:G	150988125	G	ADD	1536	-3.381	5.043	-13.27	6.503	-0.6705	0.5027
6	6:153395344:T:C	153395344	C	ADD	1536	2.866	4.275	-5.512	11.24	0.6704	0.5027
7	7:17971264:G:A	17971264	A	ADD	1536	-5.341	7.966	-20.96	10.27	-0.6705	0.5027
7	7:67895803:C:G	67895803	G	ADD	1536	-3.969	5.92	-15.57	7.634	-0.6705	0.5027
7	7:90303689:A:T	90303689	T	ADD	1536	4.433	6.613	-8.528	17.39	0.6704	0.5027
7	7:90308151:A:G	90308151	G	ADD	1536	4.433	6.613	-8.528	17.39	0.6704	0.5027
7	7:90310537:C:T	90310537	T	ADD	1536	4.433	6.613	-8.528	17.39	0.6704	0.5027
7	7:90313945:A:G	90313945	G	ADD	1536	4.433	6.613	-8.528	17.39	0.6704	0.5027
7	7:90320854:A:T	90320854	T	ADD	1536	4.433	6.613	-8.528	17.39	0.6704	0.5027
7	7:90321420:G:A	90321420	A	ADD	1536	4.433	6.613	-8.528	17.39	0.6704	0.5027
8	8:10317953:A:C	10317953	C	ADD	1536	-3.862	5.761	-15.15	7.429	-0.6704	0.5027
9	9:71473803:G:A	71473803	A	ADD	1536	-2.87	4.282	-11.26	5.522	-0.6703	0.5027
9	9:94577828:A:G	94577828	G	ADD	1536	-3.205	4.781	-12.58	6.165	-0.6704	0.5027
9	9:101598084:C:G	101598084	G	ADD	1536	-2.863	4.27	-11.23	5.506	-0.6705	0.5027
9	9:101598441:T:A	101598441	A	ADD	1536	-2.863	4.27	-11.23	5.506	-0.6705	0.5027
10	10:122896192:T:C	122896192	C	ADD	1536	-3.358	5.009	-13.18	6.459	-0.6704	0.5027
10	10:133922651:T:C	133922651	C	ADD	1536	3.975	5.93	-7.647	15.6	0.6704	0.5027
11	11:19633187:C:T	19633187	T	ADD	1536	-5.651	8.428	-22.17	10.87	-0.6704	0.5027
11	11:19634128:G:T	19634128	T	ADD	1536	-5.651	8.428	-22.17	10.87	-0.6704	0.5027
11	11:19634241:C:A	19634241	A	ADD	1536	-5.651	8.428	-22.17	10.87	-0.6704	0.5027
11	11:41986138:G:C	41986138	C	ADD	1536	3.993	5.957	-7.682	15.67	0.6704	0.5027
11	11:41986361:G:A	41986361	A	ADD	1536	3.993	5.957	-7.682	15.67	0.6704	0.5027
11	11:41986937:C:T	41986937	T	ADD	1536	3.993	5.957	-7.682	15.67	0.6704	0.5027
11	11:41987542:T:A	41987542	A	ADD	1536	3.993	5.957	-7.682	15.67	0.6704	0.5027
11	11:41988426:C:G	41988426	G	ADD	1536	3.993	5.957	-7.682	15.67	0.6704	0.5027
11	11:41989114:T:C	41989114	C	ADD	1536	3.993	5.957	-7.682	15.67	0.6704	0.5027
11	11:41989523:A:C	41989523	C	ADD	1536	3.993	5.957	-7.682	15.67	0.6704	0.5027
11	11:41989585:G:A	41989585	A	ADD	1536	3.993	5.957	-7.682	15.67	0.6704	0.5027
11	11:41989632:C:A	41989632	A	ADD	1536	3.993	5.957	-7.682	15.67	0.6704	0.5027
11	11:41989926:G:A	41989926	A	ADD	1536	3.993	5.957	-7.682	15.67	0.6704	0.5027
11	11:41989967:G:C	41989967	C	ADD	1536	3.993	5.957	-7.682	15.67	0.6704	0.5027
11	11:41990287:T:C	41990287	C	ADD	1536	3.993	5.957	-7.682	15.67	0.6704	0.5027
11	11:41990734:G:T	41990734	T	ADD	1536	3.993	5.957	-7.682	15.67	0.6704	0.5027
11	11:41990977:T:C	41990977	C	ADD	1536	3.993	5.957	-7.682	15.67	0.6704	0.5027
11	11:41991461:C:T	41991461	T	ADD	1536	3.993	5.957	-7.682	15.67	0.6704	0.5027
11	11:41991599:G:A	41991599	A	ADD	1536	3.993	5.957	-7.682	15.67	0.6704	0.5027
11	11:41991652:C:A	41991652	A	ADD	1536	3.993	5.957	-7.682	15.67	0.6704	0.5027
11	11:41991941:A:G	41991941	G	ADD	1536	3.993	5.957	-7.682	15.67	0.6704	0.5027
11	11:41992256:A:G	41992256	G	ADD	1536	3.993	5.957	-7.682	15.67	0.6704	0.5027
11	11:41993118:G:T	41993118	T	ADD	1536	3.993	5.957	-7.682	15.67	0.6704	0.5027
11	11:41993603:T:G	41993603	G	ADD	1536	3.993	5.957	-7.682	15.67	0.6704	0.5027
11	11:41993881:G:C	41993881	C	ADD	1536	3.993	5.957	-7.682	15.67	0.6704	0.5027
11	11:41993951:G:A	41993951	A	ADD	1536	3.993	5.957	-7.682	15.67	0.6704	0.5027
11	11:41994022:A:G	41994022	G	ADD	1536	3.993	5.957	-7.682	15.67	0.6704	0.5027
11	11:41994235:A:C	41994235	C	ADD	1536	3.993	5.957	-7.682	15.67	0.6704	0.5027
11	11:41995068:G:A	41995068	A	ADD	1536	3.993	5.957	-7.682	15.67	0.6704	0.5027
11	11:41995115:A:G	41995115	G	ADD	1536	3.993	5.957	-7.682	15.67	0.6704	0.5027
11	11:41995372:A:G	41995372	G	ADD	1536	3.993	5.957	-7.682	15.67	0.6704	0.5027
11	11:41995386:G:A	41995386	A	ADD	1536	3.993	5.957	-7.682	15.67	0.6704	0.5027
11	11:41995906:G:A	41995906	A	ADD	1536	3.993	5.957	-7.682	15.67	0.6704	0.5027
11	11:41996218:T:A	41996218	A	ADD	1536	3.993	5.957	-7.682	15.67	0.6704	0.5027
11	11:41996467:T:A	41996467	A	ADD	1536	3.993	5.957	-7.682	15.67	0.6704	0.5027
11	11:41996503:C:T	41996503	T	ADD	1536	3.993	5.957	-7.682	15.67	0.6704	0.5027
11	11:41996511:G:A	41996511	A	ADD	1536	3.993	5.957	-7.682	15.67	0.6704	0.5027
11	11:41996783:A:G	41996783	G	ADD	1536	3.993	5.957	-7.682	15.67	0.6704	0.5027
11	11:41996869:A:G	41996869	G	ADD	1536	3.993	5.957	-7.682	15.67	0.6704	0.5027
11	11:41997492:G:A	41997492	A	ADD	1536	3.993	5.957	-7.682	15.67	0.6704	0.5027
11	11:41997595:T:C	41997595	C	ADD	1536	3.993	5.957	-7.682	15.67	0.6704	0.5027
11	11:41998725:A:G	41998725	G	ADD	1536	3.993	5.957	-7.682	15.67	0.6704	0.5027
11	11:41998802:A:C	41998802	C	ADD	1536	3.993	5.957	-7.682	15.67	0.6704	0.5027
11	11:41999135:C:T	41999135	T	ADD	1536	3.993	5.957	-7.682	15.67	0.6704	0.5027
11	11:88398497:C:G	88398497	G	ADD	1536	-4.115	6.139	-16.15	7.917	-0.6703	0.5027
11	11:88398904:A:C	88398904	C	ADD	1536	-4.115	6.139	-16.15	7.917	-0.6703	0.5027
11	11:88399373:C:A	88399373	A	ADD	1536	-4.115	6.139	-16.15	7.917	-0.6703	0.5027
11	11:88400065:A:G	88400065	G	ADD	1536	-4.115	6.139	-16.15	7.917	-0.6703	0.5027
11	11:88400670:G:A	88400670	A	ADD	1536	-4.115	6.139	-16.15	7.917	-0.6703	0.5027
11	11:89109688:A:G	89109688	G	ADD	1536	3.517	5.245	-6.763	13.8	0.6705	0.5027
11	11:89111382:T:G	89111382	G	ADD	1536	3.517	5.245	-6.763	13.8	0.6705	0.5027
11	11:89112650:G:A	89112650	A	ADD	1536	3.517	5.245	-6.763	13.8	0.6705	0.5027
11	11:89115515:C:A	89115515	A	ADD	1536	3.517	5.245	-6.763	13.8	0.6705	0.5027
11	11:89115664:C:T	89115664	T	ADD	1536	3.517	5.245	-6.763	13.8	0.6705	0.5027
11	11:89120491:C:T	89120491	T	ADD	1536	3.517	5.245	-6.763	13.8	0.6705	0.5027
11	11:89124745:G:A	89124745	A	ADD	1536	3.517	5.245	-6.763	13.8	0.6705	0.5027
11	11:100982444:T:A	100982444	A	ADD	1536	3.609	5.384	-6.943	14.16	0.6704	0.5027
11	11:100982572:G:T	100982572	T	ADD	1536	3.609	5.384	-6.943	14.16	0.6704	0.5027
11	11:100983098:G:A	100983098	A	ADD	1536	3.609	5.384	-6.943	14.16	0.6704	0.5027
12	12:30402275:T:C	30402275	C	ADD	1536	4.279	6.382	-8.229	16.79	0.6705	0.5027
13	13:23838241:A:G	23838241	G	ADD	1536	3.72	5.549	-7.157	14.6	0.6703	0.5027
13	13:49463509:T:C	49463509	C	ADD	1536	2.898	4.323	-5.574	11.37	0.6704	0.5027
13	13:113750442:A:G	113750442	G	ADD	1536	3.424	5.108	-6.587	13.44	0.6704	0.5027
14	14:94270829:G:A	94270829	A	ADD	1536	3.385	5.049	-6.511	13.28	0.6705	0.5027
15	15:39585383:A:G	39585383	G	ADD	1536	-4.466	6.662	-17.52	8.591	-0.6704	0.5027
15	15:82042067:A:G	82042067	G	ADD	1536	3.024	4.511	-5.818	11.87	0.6703	0.5027
15	15:86923665:G:A	86923665	A	ADD	1536	-3.417	5.096	-13.4	6.571	-0.6704	0.5027
16	16:53572646:A:G	53572646	G	ADD	1536	3.046	4.544	-5.859	11.95	0.6704	0.5027
16	16:61109024:A:G	61109024	A	ADD	1536	2.823	4.211	-5.43	11.08	0.6704	0.5027
17	17:34153383:G:A	34153383	A	ADD	1536	-2.952	4.402	-11.58	5.677	-0.6705	0.5027
17	17:34153420:G:T	34153420	T	ADD	1536	-2.952	4.402	-11.58	5.677	-0.6705	0.5027
17	17:34158191:A:G	34158191	G	ADD	1536	-2.952	4.402	-11.58	5.677	-0.6705	0.5027
17	17:34163387:G:C	34163387	C	ADD	1536	-2.952	4.402	-11.58	5.677	-0.6705	0.5027
17	17:34168500:G:C	34168500	C	ADD	1536	-2.952	4.402	-11.58	5.677	-0.6705	0.5027
18	18:12388084:G:A	12388084	A	ADD	1536	-3.063	4.569	-12.02	5.892	-0.6705	0.5027
20	20:39116791:A:G	39116791	A	ADD	1536	-3.436	5.126	-13.48	6.611	-0.6703	0.5027
22	22:45253112:G:A	45253112	A	ADD	1536	5.082	7.581	-9.776	19.94	0.6704	0.5027
1	1:67772011:A:G	67772011	G	ADD	1536	4.068	6.069	-7.828	15.96	0.6703	0.5028
1	1:67772023:A:G	67772023	G	ADD	1536	4.068	6.069	-7.828	15.96	0.6703	0.5028
1	1:70142316:G:A	70142316	A	ADD	1536	3.633	5.42	-6.99	14.25	0.6703	0.5028
1	1:119650928:A:C	119650928	A	ADD	1536	-3.405	5.08	-13.36	6.552	-0.6703	0.5028
1	1:164181748:G:T	164181748	T	ADD	1536	3.974	5.93	-7.648	15.6	0.6702	0.5028
1	1:184677539:T:A	184677539	A	ADD	1536	-6.195	9.242	-24.31	11.92	-0.6703	0.5028
2	2:28867599:T:C	28867599	C	ADD	1536	-3.051	4.552	-11.97	5.871	-0.6703	0.5028
2	2:152528108:T:A	152528108	A	ADD	1536	-5.197	7.754	-20.39	10	-0.6702	0.5028
2	2:167984724:T:C	167984724	C	ADD	1536	-4.105	6.124	-16.11	7.899	-0.6702	0.5028
2	2:169218512:G:C	169218512	C	ADD	1536	3.546	5.292	-6.825	13.92	0.6702	0.5028
3	3:31168601:T:C	31168601	C	ADD	1536	2.893	4.316	-5.567	11.35	0.6702	0.5028
3	3:67730333:G:A	67730333	A	ADD	1536	-3.063	4.57	-12.02	5.895	-0.6702	0.5028
3	3:96082292:T:C	96082292	C	ADD	1536	-5.777	8.618	-22.67	11.11	-0.6703	0.5028
3	3:96086401:T:G	96086401	G	ADD	1536	-5.777	8.618	-22.67	11.11	-0.6703	0.5028
3	3:96089933:G:C	96089933	C	ADD	1536	-5.777	8.618	-22.67	11.11	-0.6703	0.5028
3	3:96098433:T:C	96098433	C	ADD	1536	-5.777	8.618	-22.67	11.11	-0.6703	0.5028
3	3:96099927:C:T	96099927	T	ADD	1536	-5.777	8.618	-22.67	11.11	-0.6703	0.5028
3	3:96099958:G:T	96099958	T	ADD	1536	-5.777	8.618	-22.67	11.11	-0.6703	0.5028
3	3:96109023:C:A	96109023	A	ADD	1536	-5.777	8.618	-22.67	11.11	-0.6703	0.5028
3	3:96110395:A:G	96110395	G	ADD	1536	-5.777	8.618	-22.67	11.11	-0.6703	0.5028
3	3:96117520:G:A	96117520	A	ADD	1536	-5.777	8.618	-22.67	11.11	-0.6703	0.5028
3	3:96121294:G:A	96121294	A	ADD	1536	-5.777	8.618	-22.67	11.11	-0.6703	0.5028
3	3:96125630:T:C	96125630	C	ADD	1536	-5.777	8.618	-22.67	11.11	-0.6703	0.5028
3	3:96131053:C:T	96131053	T	ADD	1536	-5.777	8.618	-22.67	11.11	-0.6703	0.5028
3	3:96131288:A:G	96131288	G	ADD	1536	-5.777	8.618	-22.67	11.11	-0.6703	0.5028
3	3:177609407:C:T	177609407	T	ADD	1536	-6.135	9.153	-24.07	11.81	-0.6702	0.5028
4	4:75375268:C:T	75375268	T	ADD	1536	3.273	4.883	-6.297	12.84	0.6703	0.5028
4	4:109204013:G:T	109204013	T	ADD	1536	-4.3	6.416	-16.88	8.275	-0.6702	0.5028
4	4:109204149:A:G	109204149	G	ADD	1536	-4.3	6.416	-16.88	8.275	-0.6702	0.5028
4	4:109205793:T:C	109205793	C	ADD	1536	-4.3	6.416	-16.88	8.275	-0.6702	0.5028
4	4:109206683:C:A	109206683	A	ADD	1536	-4.3	6.416	-16.88	8.275	-0.6702	0.5028
4	4:109209107:C:T	109209107	T	ADD	1536	-4.3	6.416	-16.88	8.275	-0.6702	0.5028
4	4:166792119:G:T	166792119	T	ADD	1536	-3.602	5.374	-14.14	6.931	-0.6702	0.5028
5	5:81730393:T:C	81730393	C	ADD	1536	3.123	4.659	-6.008	12.25	0.6703	0.5028
5	5:81730399:G:A	81730399	A	ADD	1536	3.123	4.659	-6.008	12.25	0.6703	0.5028
5	5:125347531:T:C	125347531	C	ADD	1536	-3.016	4.5	-11.83	5.803	-0.6702	0.5028
5	5:157108887:G:A	157108887	A	ADD	1536	4.298	6.413	-8.272	16.87	0.6702	0.5028
5	5:164831892:A:T	164831892	T	ADD	1536	3.335	4.976	-6.417	13.09	0.6702	0.5028
6	6:7267508:G:A	7267508	A	ADD	1536	3.4	5.073	-6.542	13.34	0.6703	0.5028
6	6:34044886:G:A	34044886	A	ADD	1536	-4.9	7.311	-19.23	9.428	-0.6703	0.5028
6	6:46679303:A:G	46679303	G	ADD	1536	-4.677	6.977	-18.35	8.998	-0.6703	0.5028
6	6:46686570:G:A	46686570	A	ADD	1536	-4.677	6.977	-18.35	8.998	-0.6703	0.5028
6	6:46690045:C:A	46690045	A	ADD	1536	-4.677	6.977	-18.35	8.998	-0.6703	0.5028
8	8:3199607:C:T	3199607	T	ADD	1536	-2.907	4.337	-11.41	5.593	-0.6703	0.5028
8	8:6550036:G:A	6550036	A	ADD	1536	5.608	8.367	-10.79	22.01	0.6703	0.5028
8	8:18029277:C:T	18029277	T	ADD	1536	-3.661	5.462	-14.37	7.044	-0.6703	0.5028
8	8:59296747:G:C	59296747	G	ADD	1536	-2.868	4.279	-11.25	5.519	-0.6703	0.5028
8	8:62899559:A:G	62899559	A	ADD	1536	-3.38	5.044	-13.27	6.505	-0.6702	0.5028
8	8:79865370:T:G	79865370	T	ADD	1536	-2.88	4.297	-11.3	5.542	-0.6703	0.5028
8	8:114952511:G:A	114952511	A	ADD	1536	-4.402	6.567	-17.27	8.468	-0.6703	0.5028
8	8:114952801:G:A	114952801	A	ADD	1536	-4.402	6.567	-17.27	8.468	-0.6703	0.5028
8	8:114955275:T:C	114955275	C	ADD	1536	-4.402	6.567	-17.27	8.468	-0.6703	0.5028
8	8:135598675:G:A	135598675	G	ADD	1536	2.814	4.199	-5.415	11.04	0.6702	0.5028
8	8:135599975:C:T	135599975	C	ADD	1536	2.814	4.199	-5.415	11.04	0.6702	0.5028
9	9:25061603:A:G	25061603	G	ADD	1536	4.323	6.45	-8.319	16.97	0.6703	0.5028
9	9:98818646:A:G	98818646	A	ADD	1536	3.284	4.9	-6.319	12.89	0.6702	0.5028
9	9:110141486:C:A	110141486	A	ADD	1536	-3.495	5.215	-13.72	6.727	-0.6702	0.5028
9	9:112680276:C:G	112680276	G	ADD	1536	-5.392	8.046	-21.16	10.38	-0.6702	0.5028
9	9:130358236:C:A	130358236	A	ADD	1536	4.08	6.088	-7.851	16.01	0.6703	0.5028
10	10:90752616:A:G	90752616	G	ADD	1536	2.905	4.334	-5.59	11.4	0.6703	0.5028
10	10:90753038:A:G	90753038	G	ADD	1536	2.905	4.334	-5.59	11.4	0.6703	0.5028
10	10:90753260:T:C	90753260	C	ADD	1536	2.905	4.334	-5.59	11.4	0.6703	0.5028
10	10:90753748:T:C	90753748	C	ADD	1536	2.905	4.334	-5.59	11.4	0.6703	0.5028
10	10:90753758:G:A	90753758	A	ADD	1536	2.905	4.334	-5.59	11.4	0.6703	0.5028
11	11:15893286:A:G	15893286	A	ADD	1536	2.985	4.454	-5.745	11.72	0.6702	0.5028
11	11:132584428:C:A	132584428	A	ADD	1536	-3.302	4.927	-12.96	6.355	-0.6702	0.5028
12	12:19579058:C:T	19579058	T	ADD	1536	-4.157	6.203	-16.31	7.999	-0.6703	0.5028
12	12:96408976:T:A	96408976	A	ADD	1536	-2.893	4.316	-11.35	5.566	-0.6703	0.5028
12	12:96409201:A:G	96409201	G	ADD	1536	-2.893	4.316	-11.35	5.566	-0.6703	0.5028
13	13:48181530:A:G	48181530	G	ADD	1536	-3.029	4.52	-11.89	5.83	-0.6702	0.5028
13	13:109525927:G:A	109525927	A	ADD	1536	-3.494	5.213	-13.71	6.724	-0.6703	0.5028
14	14:52355399:C:T	52355399	T	ADD	1536	3.35	4.998	-6.446	13.15	0.6703	0.5028
15	15:58972995:G:A	58972995	G	ADD	1536	3.626	5.409	-6.976	14.23	0.6703	0.5028
15	15:82302095:T:A	82302095	T	ADD	1536	-3.018	4.502	-11.84	5.806	-0.6703	0.5028
15	15:82302122:G:A	82302122	G	ADD	1536	-3.018	4.502	-11.84	5.806	-0.6703	0.5028
16	16:79749276:G:A	79749276	G	ADD	1536	2.884	4.302	-5.548	11.32	0.6703	0.5028
18	18:66910968:C:T	66910968	T	ADD	1536	-2.904	4.333	-11.4	5.588	-0.6702	0.5028
18	18:66911206:T:C	66911206	C	ADD	1536	-2.904	4.333	-11.4	5.588	-0.6702	0.5028
18	18:66911298:G:T	66911298	T	ADD	1536	-2.904	4.333	-11.4	5.588	-0.6702	0.5028
18	18:66911422:G:T	66911422	T	ADD	1536	-2.904	4.333	-11.4	5.588	-0.6702	0.5028
18	18:66912782:C:T	66912782	T	ADD	1536	-2.904	4.333	-11.4	5.588	-0.6702	0.5028
18	18:66912829:T:A	66912829	A	ADD	1536	-2.904	4.333	-11.4	5.588	-0.6702	0.5028
19	19:48649130:C:T	48649130	T	ADD	1536	-4.21	6.282	-16.52	8.102	-0.6702	0.5028
19	19:48650965:T:C	48650965	C	ADD	1536	-4.21	6.282	-16.52	8.102	-0.6702	0.5028
19	19:48652835:G:T	48652835	T	ADD	1536	-4.21	6.282	-16.52	8.102	-0.6702	0.5028
20	20:62029224:C:G	62029224	G	ADD	1536	2.905	4.334	-5.59	11.4	0.6702	0.5028
22	22:50082547:C:T	50082547	T	ADD	1536	-5.864	8.748	-23.01	11.28	-0.6703	0.5028
22	22:50082716:C:T	50082716	T	ADD	1536	-5.864	8.748	-23.01	11.28	-0.6703	0.5028
22	22:50083537:A:G	50083537	G	ADD	1536	-5.864	8.748	-23.01	11.28	-0.6703	0.5028
22	22:50083860:C:T	50083860	T	ADD	1536	-5.864	8.748	-23.01	11.28	-0.6703	0.5028
22	22:50084112:A:G	50084112	G	ADD	1536	-5.864	8.748	-23.01	11.28	-0.6703	0.5028
1	1:6463477:C:T	6463477	T	ADD	1536	3.881	5.792	-7.471	15.23	0.6701	0.5029
1	1:92205471:A:G	92205471	A	ADD	1536	3.158	4.714	-6.08	12.4	0.6701	0.5029
1	1:118902978:A:G	118902978	G	ADD	1536	-4.899	7.311	-19.23	9.43	-0.6701	0.5029
1	1:167795678:C:T	167795678	T	ADD	1536	-3.797	5.667	-14.9	7.309	-0.67	0.5029
2	2:7205323:T:A	7205323	A	ADD	1536	2.805	4.185	-5.398	11.01	0.6702	0.5029
2	2:10414928:C:T	10414928	T	ADD	1536	3.586	5.352	-6.903	14.08	0.6701	0.5029
2	2:36693098:G:A	36693098	A	ADD	1536	-3.88	5.79	-15.23	7.469	-0.6701	0.5029
2	2:106095793:G:A	106095793	A	ADD	1536	-4.277	6.383	-16.79	8.232	-0.6702	0.5029
2	2:168892918:A:G	168892918	G	ADD	1536	3.513	5.243	-6.763	13.79	0.67	0.5029
3	3:8496486:G:A	8496486	A	ADD	1536	-5.646	8.427	-22.16	10.87	-0.67	0.5029
3	3:23155165:G:C	23155165	C	ADD	1536	2.881	4.3	-5.547	11.31	0.67	0.5029
5	5:3147478:C:A	3147478	A	ADD	1536	-2.88	4.298	-11.3	5.544	-0.6701	0.5029
5	5:3147760:C:G	3147760	G	ADD	1536	-2.88	4.298	-11.3	5.544	-0.6701	0.5029
5	5:19059716:T:A	19059716	A	ADD	1536	-4.272	6.375	-16.77	8.222	-0.6702	0.5029
5	5:19070585:C:T	19070585	T	ADD	1536	-4.272	6.375	-16.77	8.222	-0.6702	0.5029
5	5:123158145:A:C	123158145	C	ADD	1536	-5.583	8.331	-21.91	10.75	-0.6702	0.5029
6	6:7086846:G:A	7086846	A	ADD	1536	6.248	9.326	-12.03	24.53	0.67	0.5029
6	6:7087201:A:G	7087201	G	ADD	1536	6.248	9.326	-12.03	24.53	0.67	0.5029
6	6:7087374:G:T	7087374	T	ADD	1536	6.248	9.326	-12.03	24.53	0.67	0.5029
6	6:7088109:C:T	7088109	T	ADD	1536	6.248	9.326	-12.03	24.53	0.67	0.5029
6	6:7088598:C:T	7088598	T	ADD	1536	6.248	9.326	-12.03	24.53	0.67	0.5029
6	6:7090906:C:T	7090906	T	ADD	1536	6.248	9.326	-12.03	24.53	0.67	0.5029
6	6:7092461:A:G	7092461	G	ADD	1536	6.248	9.326	-12.03	24.53	0.67	0.5029
6	6:7092534:T:C	7092534	C	ADD	1536	6.248	9.326	-12.03	24.53	0.67	0.5029
6	6:7093228:G:A	7093228	A	ADD	1536	6.248	9.326	-12.03	24.53	0.67	0.5029
6	6:7093313:C:T	7093313	T	ADD	1536	6.248	9.326	-12.03	24.53	0.67	0.5029
6	6:7093494:G:A	7093494	A	ADD	1536	6.248	9.326	-12.03	24.53	0.67	0.5029
6	6:7093794:T:C	7093794	C	ADD	1536	6.248	9.326	-12.03	24.53	0.67	0.5029
6	6:7094017:A:T	7094017	T	ADD	1536	6.248	9.326	-12.03	24.53	0.67	0.5029
6	6:7097279:C:T	7097279	T	ADD	1536	6.248	9.326	-12.03	24.53	0.67	0.5029
6	6:30105544:C:A	30105544	A	ADD	1536	-3.437	5.13	-13.49	6.617	-0.6701	0.5029
6	6:31732207:C:T	31732207	T	ADD	1536	4.46	6.657	-8.586	17.51	0.6701	0.5029
6	6:36325372:G:A	36325372	A	ADD	1536	4.166	6.216	-8.018	16.35	0.6701	0.5029
6	6:75162075:T:C	75162075	C	ADD	1536	-4.06	6.06	-15.94	7.816	-0.6701	0.5029
6	6:75462821:C:T	75462821	T	ADD	1536	-4.225	6.305	-16.58	8.133	-0.67	0.5029
6	6:103582396:A:T	103582396	T	ADD	1536	-5.379	8.028	-21.11	10.36	-0.6701	0.5029
6	6:103586711:G:T	103586711	T	ADD	1536	-5.379	8.028	-21.11	10.36	-0.6701	0.5029
6	6:147246796:C:T	147246796	T	ADD	1536	6.201	9.254	-11.94	24.34	0.6701	0.5029
6	6:155247355:C:A	155247355	A	ADD	1536	-3.085	4.604	-12.11	5.938	-0.6701	0.5029
6	6:156071482:A:C	156071482	C	ADD	1536	2.877	4.294	-5.538	11.29	0.6701	0.5029
6	6:156072181:C:T	156072181	T	ADD	1536	2.877	4.294	-5.538	11.29	0.6701	0.5029
6	6:156074307:A:C	156074307	C	ADD	1536	2.877	4.294	-5.538	11.29	0.6701	0.5029
7	7:14916101:G:A	14916101	G	ADD	1536	2.859	4.267	-5.504	11.22	0.6701	0.5029
7	7:88376607:C:A	88376607	A	ADD	1536	3.433	5.124	-6.609	13.48	0.67	0.5029
7	7:88380271:T:A	88380271	A	ADD	1536	3.433	5.124	-6.609	13.48	0.67	0.5029
7	7:88383446:T:A	88383446	A	ADD	1536	3.433	5.124	-6.609	13.48	0.67	0.5029
7	7:103184455:A:C	103184455	C	ADD	1536	3.457	5.159	-6.655	13.57	0.6701	0.5029
7	7:150518895:T:C	150518895	C	ADD	1536	3.278	4.892	-6.31	12.87	0.6701	0.5029
8	8:9547083:C:A	9547083	A	ADD	1536	3.452	5.151	-6.644	13.55	0.6701	0.5029
8	8:17271300:A:G	17271300	A	ADD	1536	-3.19	4.76	-12.52	6.139	-0.6702	0.5029
8	8:90820550:A:G	90820550	G	ADD	1536	3.108	4.638	-5.982	12.2	0.6701	0.5029
8	8:107611009:G:A	107611009	A	ADD	1536	2.809	4.192	-5.407	11.02	0.6702	0.5029
8	8:121258541:G:A	121258541	A	ADD	1536	-2.859	4.266	-11.22	5.503	-0.6702	0.5029
8	8:121258717:A:C	121258717	C	ADD	1536	-2.859	4.266	-11.22	5.503	-0.6702	0.5029
8	8:121259862:G:A	121259862	A	ADD	1536	-2.859	4.266	-11.22	5.503	-0.6702	0.5029
8	8:121260361:T:C	121260361	C	ADD	1536	-2.859	4.266	-11.22	5.503	-0.6702	0.5029
8	8:121261063:C:T	121261063	T	ADD	1536	-2.859	4.266	-11.22	5.503	-0.6702	0.5029
8	8:121261637:A:G	121261637	G	ADD	1536	-2.859	4.266	-11.22	5.503	-0.6702	0.5029
8	8:121262332:G:T	121262332	T	ADD	1536	-2.859	4.266	-11.22	5.503	-0.6702	0.5029
9	9:122899590:A:G	122899590	A	ADD	1536	3.082	4.599	-5.932	12.1	0.6701	0.5029
10	10:11682355:G:A	11682355	A	ADD	1536	4.835	7.215	-9.307	18.98	0.6701	0.5029
11	11:3996247:A:G	3996247	G	ADD	1536	3.845	5.738	-7.402	15.09	0.67	0.5029
11	11:17504713:G:C	17504713	G	ADD	1536	-3.126	4.665	-12.27	6.017	-0.6701	0.5029
11	11:21339877:G:A	21339877	A	ADD	1536	-2.902	4.33	-11.39	5.585	-0.6701	0.5029
11	11:21443598:A:G	21443598	G	ADD	1536	3.57	5.328	-6.873	14.01	0.67	0.5029
11	11:86070355:A:G	86070355	G	ADD	1536	-2.851	4.254	-11.19	5.487	-0.6701	0.5029
11	11:116542585:G:A	116542585	A	ADD	1536	3.228	4.817	-6.213	12.67	0.6701	0.5029
11	11:116542896:G:A	116542896	A	ADD	1536	3.228	4.817	-6.213	12.67	0.6701	0.5029
12	12:21030384:G:A	21030384	A	ADD	1536	3.544	5.289	-6.822	13.91	0.6701	0.5029
12	12:21030584:G:A	21030584	A	ADD	1536	3.544	5.289	-6.822	13.91	0.6701	0.5029
12	12:116018489:G:A	116018489	A	ADD	1536	3.862	5.764	-7.434	15.16	0.6701	0.5029
12	12:119445866:G:A	119445866	A	ADD	1536	4.288	6.4	-8.255	16.83	0.6701	0.5029
12	12:121096581:T:A	121096581	A	ADD	1536	3.297	4.92	-6.347	12.94	0.6701	0.5029
13	13:27983367:G:T	27983367	T	ADD	1536	-3.25	4.85	-12.76	6.257	-0.6701	0.5029
13	13:94625896:G:A	94625896	A	ADD	1536	-3.4	5.073	-13.34	6.544	-0.6701	0.5029
13	13:94627074:G:A	94627074	A	ADD	1536	-3.4	5.073	-13.34	6.544	-0.6701	0.5029
13	13:94632740:T:C	94632740	C	ADD	1536	-3.4	5.073	-13.34	6.544	-0.6701	0.5029
13	13:94632820:G:A	94632820	A	ADD	1536	-3.4	5.073	-13.34	6.544	-0.6701	0.5029
13	13:94633244:T:G	94633244	G	ADD	1536	-3.4	5.073	-13.34	6.544	-0.6701	0.5029
14	14:33226873:T:C	33226873	T	ADD	1536	-2.864	4.274	-11.24	5.513	-0.6701	0.5029
15	15:54202040:A:C	54202040	C	ADD	1536	4.509	6.728	-8.678	17.7	0.6701	0.5029
15	15:92475343:A:C	92475343	A	ADD	1536	-4.696	7.008	-18.43	9.039	-0.6701	0.5029
16	16:26854596:A:G	26854596	G	ADD	1536	3.894	5.811	-7.496	15.28	0.6701	0.5029
17	17:51881281:A:G	51881281	A	ADD	1536	2.831	4.224	-5.448	11.11	0.6702	0.5029
18	18:65012848:T:C	65012848	C	ADD	1536	-3.006	4.486	-11.8	5.787	-0.6701	0.5029
18	18:69131853:C:G	69131853	C	ADD	1536	-2.829	4.222	-11.1	5.446	-0.6701	0.5029
22	22:45191054:C:G	45191054	G	ADD	1536	-2.812	4.196	-11.04	5.413	-0.67	0.5029
1	1:14258848:C:T	14258848	T	ADD	1536	3.661	5.465	-7.05	14.37	0.6699	0.503
1	1:61176326:A:C	61176326	C	ADD	1536	2.904	4.334	-5.591	11.4	0.6699	0.503
1	1:203468165:C:A	203468165	A	ADD	1536	-3.074	4.589	-12.07	5.92	-0.6699	0.503
1	1:232147168:C:T	232147168	T	ADD	1536	2.825	4.216	-5.44	11.09	0.6699	0.503
2	2:23035922:A:G	23035922	G	ADD	1536	-4.106	6.128	-16.12	7.906	-0.6699	0.503
2	2:23036161:C:T	23036161	T	ADD	1536	-4.106	6.128	-16.12	7.906	-0.6699	0.503
2	2:51570317:C:G	51570317	G	ADD	1536	3.833	5.721	-7.38	15.05	0.67	0.503
2	2:162997703:G:A	162997703	A	ADD	1536	-2.982	4.451	-11.71	5.741	-0.67	0.503
2	2:212239935:A:C	212239935	C	ADD	1536	4.406	6.577	-8.485	17.3	0.6699	0.503
2	2:212244033:T:C	212244033	C	ADD	1536	4.406	6.577	-8.485	17.3	0.6699	0.503
3	3:25320111:G:A	25320111	A	ADD	1536	2.931	4.375	-5.643	11.51	0.67	0.503
3	3:36438955:C:A	36438955	A	ADD	1536	-3.334	4.977	-13.09	6.421	-0.6699	0.503
3	3:36445146:A:G	36445146	G	ADD	1536	-3.334	4.977	-13.09	6.421	-0.6699	0.503
3	3:169063121:C:T	169063121	C	ADD	1536	2.911	4.344	-5.604	11.42	0.67	0.503
3	3:169063223:T:C	169063223	T	ADD	1536	2.911	4.344	-5.604	11.42	0.67	0.503
5	5:30754949:C:A	30754949	A	ADD	1536	3.026	4.516	-5.826	11.88	0.67	0.503
5	5:30755095:G:A	30755095	A	ADD	1536	3.026	4.516	-5.826	11.88	0.67	0.503
5	5:79135153:A:G	79135153	G	ADD	1536	3.371	5.032	-6.491	13.23	0.67	0.503
5	5:80368171:G:A	80368171	G	ADD	1536	2.812	4.198	-5.415	11.04	0.67	0.503
5	5:95161745:C:A	95161745	A	ADD	1536	-5.759	8.595	-22.6	11.09	-0.67	0.503
5	5:95209557:A:G	95209557	A	ADD	1536	-5.409	8.074	-21.23	10.42	-0.6699	0.503
5	5:126561776:A:G	126561776	G	ADD	1536	2.91	4.343	-5.603	11.42	0.6699	0.503
5	5:129472247:C:T	129472247	T	ADD	1536	-3.071	4.584	-12.06	5.914	-0.6699	0.503
5	5:129474953:A:T	129474953	T	ADD	1536	-3.071	4.584	-12.06	5.914	-0.6699	0.503
5	5:129480601:C:T	129480601	T	ADD	1536	-3.071	4.584	-12.06	5.914	-0.6699	0.503
5	5:129481670:G:A	129481670	A	ADD	1536	-3.071	4.584	-12.06	5.914	-0.6699	0.503
5	5:129483859:C:T	129483859	T	ADD	1536	-3.071	4.584	-12.06	5.914	-0.6699	0.503
6	6:29161497:T:C	29161497	C	ADD	1536	4.678	6.982	-9.007	18.36	0.6699	0.503
6	6:52642551:A:C	52642551	C	ADD	1536	-4.249	6.342	-16.68	8.181	-0.67	0.503
6	6:52642831:G:A	52642831	A	ADD	1536	-4.249	6.342	-16.68	8.181	-0.67	0.503
6	6:52647679:C:T	52647679	T	ADD	1536	-4.249	6.342	-16.68	8.181	-0.67	0.503
6	6:52654825:A:G	52654825	G	ADD	1536	-4.249	6.342	-16.68	8.181	-0.67	0.503
6	6:52659167:T:G	52659167	G	ADD	1536	-4.249	6.342	-16.68	8.181	-0.67	0.503
6	6:52659516:C:T	52659516	T	ADD	1536	-4.249	6.342	-16.68	8.181	-0.67	0.503
6	6:110271736:C:T	110271736	T	ADD	1536	2.905	4.336	-5.593	11.4	0.6699	0.503
6	6:160715929:G:A	160715929	A	ADD	1536	5.987	8.936	-11.53	23.5	0.67	0.503
6	6:160718302:G:C	160718302	C	ADD	1536	5.987	8.936	-11.53	23.5	0.67	0.503
6	6:160719909:C:T	160719909	T	ADD	1536	5.987	8.936	-11.53	23.5	0.67	0.503
6	6:160725484:G:T	160725484	T	ADD	1536	5.987	8.936	-11.53	23.5	0.67	0.503
6	6:160727184:A:T	160727184	T	ADD	1536	5.987	8.936	-11.53	23.5	0.67	0.503
6	6:160735261:G:T	160735261	T	ADD	1536	5.987	8.936	-11.53	23.5	0.67	0.503
7	7:15937307:G:A	15937307	G	ADD	1536	3.523	5.258	-6.784	13.83	0.6699	0.503
7	7:15937814:C:A	15937814	C	ADD	1536	3.523	5.258	-6.784	13.83	0.6699	0.503
7	7:15939071:T:A	15939071	T	ADD	1536	3.523	5.258	-6.784	13.83	0.6699	0.503
7	7:15939306:G:A	15939306	G	ADD	1536	3.523	5.258	-6.784	13.83	0.6699	0.503
7	7:43580595:T:C	43580595	C	ADD	1536	3.053	4.557	-5.879	11.99	0.67	0.503
7	7:103229281:C:A	103229281	A	ADD	1536	2.838	4.237	-5.467	11.14	0.6699	0.503
7	7:124339680:T:C	124339680	T	ADD	1536	3.126	4.666	-6.02	12.27	0.6699	0.503
8	8:15255874:G:A	15255874	A	ADD	1536	4.707	7.026	-9.063	18.48	0.6699	0.503
8	8:15256072:G:T	15256072	T	ADD	1536	4.707	7.026	-9.063	18.48	0.6699	0.503
8	8:17569104:C:A	17569104	A	ADD	1536	-3.931	5.867	-15.43	7.569	-0.67	0.503
10	10:8009679:G:A	8009679	A	ADD	1536	-4.016	5.995	-15.77	7.735	-0.6699	0.503
10	10:10082118:G:A	10082118	A	ADD	1536	-5.79	8.643	-22.73	11.15	-0.6699	0.503
10	10:11395211:G:A	11395211	A	ADD	1536	4.082	6.093	-7.861	16.02	0.6699	0.503
10	10:127939398:G:A	127939398	A	ADD	1536	2.809	4.192	-5.408	11.03	0.67	0.503
11	11:4715750:A:G	4715750	G	ADD	1536	3.426	5.114	-6.597	13.45	0.67	0.503
12	12:40757533:A:G	40757533	G	ADD	1536	-2.828	4.222	-11.1	5.446	-0.6699	0.503
12	12:40758652:T:C	40758652	C	ADD	1536	-2.828	4.222	-11.1	5.446	-0.6699	0.503
12	12:117839905:C:T	117839905	T	ADD	1536	-5.847	8.727	-22.95	11.26	-0.67	0.503
12	12:121353906:A:G	121353906	G	ADD	1536	-2.852	4.257	-11.2	5.492	-0.6699	0.503
12	12:121363498:A:G	121363498	G	ADD	1536	-2.852	4.257	-11.2	5.492	-0.6699	0.503
13	13:42171487:A:G	42171487	G	ADD	1536	-4.975	7.425	-19.53	9.578	-0.67	0.503
13	13:93738619:G:T	93738619	T	ADD	1536	-2.887	4.309	-11.33	5.559	-0.67	0.503
14	14:82840278:A:G	82840278	G	ADD	1536	5.687	8.489	-10.95	22.33	0.6699	0.503
14	14:82842894:A:G	82842894	G	ADD	1536	5.687	8.489	-10.95	22.33	0.6699	0.503
14	14:82844472:A:T	82844472	T	ADD	1536	5.687	8.489	-10.95	22.33	0.6699	0.503
14	14:82847144:T:C	82847144	C	ADD	1536	5.687	8.489	-10.95	22.33	0.6699	0.503
14	14:82856675:C:T	82856675	T	ADD	1536	5.687	8.489	-10.95	22.33	0.6699	0.503
14	14:82856962:A:C	82856962	C	ADD	1536	5.687	8.489	-10.95	22.33	0.6699	0.503
14	14:82862533:T:G	82862533	G	ADD	1536	5.687	8.489	-10.95	22.33	0.6699	0.503
14	14:82865365:A:G	82865365	G	ADD	1536	5.687	8.489	-10.95	22.33	0.6699	0.503
14	14:82865555:A:G	82865555	G	ADD	1536	5.687	8.489	-10.95	22.33	0.6699	0.503
14	14:82866582:C:G	82866582	G	ADD	1536	5.687	8.489	-10.95	22.33	0.6699	0.503
14	14:82866920:G:A	82866920	A	ADD	1536	5.687	8.489	-10.95	22.33	0.6699	0.503
14	14:82867180:T:C	82867180	C	ADD	1536	5.687	8.489	-10.95	22.33	0.6699	0.503
14	14:87120821:T:A	87120821	A	ADD	1536	3.38	5.045	-6.508	13.27	0.67	0.503
14	14:92855856:C:T	92855856	T	ADD	1536	-4.692	7.003	-18.42	9.034	-0.67	0.503
14	14:98419503:G:A	98419503	G	ADD	1536	2.896	4.322	-5.575	11.37	0.67	0.503
15	15:37485094:G:A	37485094	A	ADD	1536	5.294	7.902	-10.19	20.78	0.6699	0.503
15	15:80689077:G:A	80689077	A	ADD	1536	4.038	6.027	-7.775	15.85	0.6699	0.503
15	15:101161201:G:A	101161201	A	ADD	1536	3.687	5.504	-7.101	14.48	0.6699	0.503
15	15:101161839:A:G	101161839	G	ADD	1536	3.687	5.504	-7.101	14.48	0.6699	0.503
15	15:101162040:A:G	101162040	G	ADD	1536	3.687	5.504	-7.101	14.48	0.6699	0.503
15	15:101164053:C:T	101164053	T	ADD	1536	3.687	5.504	-7.101	14.48	0.6699	0.503
15	15:101164342:A:T	101164342	T	ADD	1536	3.687	5.504	-7.101	14.48	0.6699	0.503
15	15:101164541:G:A	101164541	A	ADD	1536	3.687	5.504	-7.101	14.48	0.6699	0.503
15	15:101164748:A:G	101164748	G	ADD	1536	3.687	5.504	-7.101	14.48	0.6699	0.503
16	16:79193584:A:T	79193584	T	ADD	1536	-4.234	6.319	-16.62	8.151	-0.67	0.503
17	17:2702807:C:A	2702807	C	ADD	1536	2.866	4.278	-5.518	11.25	0.6699	0.503
20	20:50024252:G:A	50024252	G	ADD	1536	-2.831	4.225	-11.11	5.451	-0.6699	0.503
1	1:4165198:G:A	4165198	A	ADD	1536	4.782	7.14	-9.213	18.78	0.6697	0.5031
1	1:92195033:G:C	92195033	C	ADD	1536	3.228	4.819	-6.216	12.67	0.6699	0.5031
2	2:37587132:C:T	37587132	T	ADD	1536	2.94	4.39	-5.665	11.55	0.6697	0.5031
2	2:54840760:C:T	54840760	T	ADD	1536	-3.117	4.655	-12.24	6.006	-0.6697	0.5031
2	2:54842450:G:T	54842450	T	ADD	1536	-3.117	4.655	-12.24	6.006	-0.6697	0.5031
2	2:71516963:G:A	71516963	G	ADD	1536	3.282	4.901	-6.323	12.89	0.6697	0.5031
2	2:175194498:T:C	175194498	C	ADD	1536	-3.507	5.236	-13.77	6.756	-0.6698	0.5031
2	2:175194550:G:A	175194550	A	ADD	1536	-3.507	5.236	-13.77	6.756	-0.6698	0.5031
2	2:175195390:A:G	175195390	G	ADD	1536	-3.507	5.236	-13.77	6.756	-0.6698	0.5031
2	2:200925868:A:T	200925868	T	ADD	1536	-3.594	5.366	-14.11	6.922	-0.6698	0.5031
2	2:204559112:A:G	204559112	A	ADD	1536	2.901	4.332	-5.589	11.39	0.6697	0.5031
3	3:8601876:C:A	8601876	A	ADD	1536	2.918	4.357	-5.622	11.46	0.6697	0.5031
3	3:27923955:C:T	27923955	T	ADD	1536	-3.655	5.458	-14.35	7.042	-0.6697	0.5031
3	3:35484296:T:C	35484296	C	ADD	1536	3.656	5.459	-7.044	14.36	0.6697	0.5031
3	3:45764544:T:C	45764544	C	ADD	1536	-2.934	4.381	-11.52	5.653	-0.6697	0.5031
3	3:45765858:G:A	45765858	A	ADD	1536	-2.934	4.381	-11.52	5.653	-0.6697	0.5031
3	3:45767116:A:G	45767116	G	ADD	1536	-2.934	4.381	-11.52	5.653	-0.6697	0.5031
3	3:45767602:C:T	45767602	T	ADD	1536	-2.934	4.381	-11.52	5.653	-0.6697	0.5031
3	3:45771200:C:T	45771200	T	ADD	1536	-2.934	4.381	-11.52	5.653	-0.6697	0.5031
3	3:45772742:T:C	45772742	C	ADD	1536	-2.934	4.381	-11.52	5.653	-0.6697	0.5031
3	3:45772772:G:A	45772772	A	ADD	1536	-2.934	4.381	-11.52	5.653	-0.6697	0.5031
3	3:45773320:A:G	45773320	G	ADD	1536	-2.934	4.381	-11.52	5.653	-0.6697	0.5031
3	3:45773732:G:A	45773732	A	ADD	1536	-2.934	4.381	-11.52	5.653	-0.6697	0.5031
3	3:45773991:C:T	45773991	T	ADD	1536	-2.934	4.381	-11.52	5.653	-0.6697	0.5031
3	3:45775628:G:T	45775628	T	ADD	1536	-2.934	4.381	-11.52	5.653	-0.6697	0.5031
3	3:45775679:C:T	45775679	T	ADD	1536	-2.934	4.381	-11.52	5.653	-0.6697	0.5031
3	3:45775931:A:T	45775931	T	ADD	1536	-2.934	4.381	-11.52	5.653	-0.6697	0.5031
3	3:45778623:G:A	45778623	A	ADD	1536	-2.934	4.381	-11.52	5.653	-0.6697	0.5031
3	3:45780780:T:C	45780780	C	ADD	1536	-2.934	4.381	-11.52	5.653	-0.6697	0.5031
3	3:45781380:A:G	45781380	G	ADD	1536	-2.934	4.381	-11.52	5.653	-0.6697	0.5031
3	3:122768822:A:G	122768822	G	ADD	1536	5.515	8.235	-10.62	21.65	0.6698	0.5031
3	3:165740800:G:A	165740800	A	ADD	1536	3.441	5.136	-6.627	13.51	0.6698	0.5031
4	4:5216320:A:C	5216320	A	ADD	1536	3.273	4.887	-6.305	12.85	0.6698	0.5031
4	4:23897102:G:A	23897102	A	ADD	1536	-2.915	4.352	-11.44	5.614	-0.6698	0.5031
4	4:89389640:C:A	89389640	C	ADD	1536	-3.663	5.469	-14.38	7.057	-0.6697	0.5031
4	4:182074812:A:G	182074812	G	ADD	1536	-3.688	5.506	-14.48	7.105	-0.6697	0.5031
5	5:13606027:G:A	13606027	G	ADD	1536	2.78	4.15	-5.354	10.91	0.6699	0.5031
5	5:13606104:A:G	13606104	A	ADD	1536	2.78	4.15	-5.354	10.91	0.6699	0.5031
5	5:74654779:A:T	74654779	T	ADD	1536	4.107	6.133	-7.913	16.13	0.6697	0.5031
5	5:74655451:C:T	74655451	T	ADD	1536	4.107	6.133	-7.913	16.13	0.6697	0.5031
5	5:112568979:C:T	112568979	T	ADD	1536	-6.126	9.147	-24.05	11.8	-0.6698	0.5031
5	5:117105510:G:A	117105510	A	ADD	1536	-3.237	4.833	-12.71	6.235	-0.6698	0.5031
5	5:164899250:A:G	164899250	G	ADD	1536	-5.663	8.454	-22.23	10.91	-0.6698	0.5031
6	6:15009004:G:A	15009004	A	ADD	1536	-5.486	8.192	-21.54	10.57	-0.6697	0.5031
6	6:15011780:A:G	15011780	G	ADD	1536	-5.486	8.192	-21.54	10.57	-0.6697	0.5031
6	6:49726481:T:G	49726481	G	ADD	1536	3.496	5.219	-6.734	13.73	0.6698	0.5031
6	6:69563201:A:C	69563201	C	ADD	1536	3.98	5.942	-7.667	15.63	0.6697	0.5031
6	6:69569875:A:G	69569875	G	ADD	1536	3.98	5.942	-7.667	15.63	0.6697	0.5031
6	6:70714794:G:A	70714794	A	ADD	1536	-3.415	5.098	-13.41	6.577	-0.6698	0.5031
6	6:102166187:T:C	102166187	C	ADD	1536	2.902	4.332	-5.59	11.39	0.6698	0.5031
7	7:16597648:G:A	16597648	A	ADD	1536	-4.154	6.202	-16.31	8.002	-0.6698	0.5031
7	7:29861774:T:C	29861774	C	ADD	1536	-5.806	8.667	-22.79	11.18	-0.6698	0.5031
7	7:138365773:G:A	138365773	A	ADD	1536	-3.394	5.067	-13.33	6.538	-0.6698	0.5031
7	7:151654972:A:G	151654972	A	ADD	1536	2.856	4.264	-5.501	11.21	0.6698	0.5031
8	8:2099604:T:G	2099604	G	ADD	1536	-3.673	5.484	-14.42	7.075	-0.6698	0.5031
8	8:2099616:G:A	2099616	A	ADD	1536	-3.673	5.484	-14.42	7.075	-0.6698	0.5031
8	8:2099787:T:A	2099787	A	ADD	1536	-3.673	5.484	-14.42	7.075	-0.6698	0.5031
8	8:2099793:C:A	2099793	A	ADD	1536	-3.673	5.484	-14.42	7.075	-0.6698	0.5031
8	8:4632872:G:A	4632872	A	ADD	1536	-3.147	4.698	-12.35	6.061	-0.6698	0.5031
8	8:84212408:T:C	84212408	C	ADD	1536	3.562	5.318	-6.861	13.98	0.6698	0.5031
8	8:84213270:G:A	84213270	A	ADD	1536	3.562	5.318	-6.861	13.98	0.6698	0.5031
8	8:106634301:T:G	106634301	G	ADD	1536	4.335	6.474	-8.353	17.02	0.6697	0.5031
8	8:118072289:A:G	118072289	G	ADD	1536	-4.373	6.529	-17.17	8.424	-0.6698	0.5031
8	8:118080087:A:G	118080087	G	ADD	1536	-4.373	6.529	-17.17	8.424	-0.6698	0.5031
9	9:28248076:A:C	28248076	C	ADD	1536	3.166	4.726	-6.098	12.43	0.6698	0.5031
10	10:2282649:C:T	2282649	T	ADD	1536	3.327	4.967	-6.409	13.06	0.6697	0.5031
10	10:7348703:G:A	7348703	G	ADD	1536	-3.138	4.685	-12.32	6.044	-0.6698	0.5031
10	10:19038100:C:G	19038100	G	ADD	1536	3.868	5.775	-7.451	15.19	0.6698	0.5031
10	10:86295103:G:C	86295103	C	ADD	1536	5.034	7.517	-9.699	19.77	0.6697	0.5031
11	11:5630389:C:T	5630389	C	ADD	1536	-2.835	4.232	-11.13	5.46	-0.6698	0.5031
11	11:35872126:A:G	35872126	G	ADD	1536	-4.091	6.108	-16.06	7.88	-0.6698	0.5031
11	11:76327598:A:G	76327598	G	ADD	1536	2.953	4.41	-5.689	11.6	0.6697	0.5031
11	11:102839991:G:A	102839991	A	ADD	1536	-3.242	4.84	-12.73	6.244	-0.6698	0.5031
12	12:43287688:C:T	43287688	T	ADD	1536	2.84	4.241	-5.471	11.15	0.6697	0.5031
13	13:83180142:G:C	83180142	G	ADD	1536	2.859	4.268	-5.506	11.22	0.6698	0.5031
13	13:92868042:G:A	92868042	A	ADD	1536	-3.953	5.902	-15.52	7.616	-0.6697	0.5031
14	14:62066989:T:G	62066989	G	ADD	1536	3.441	5.138	-6.63	13.51	0.6698	0.5031
14	14:63648454:A:G	63648454	G	ADD	1536	4.633	6.917	-8.923	18.19	0.6699	0.5031
14	14:63650641:C:T	63650641	T	ADD	1536	4.633	6.917	-8.923	18.19	0.6699	0.5031
14	14:63655060:C:T	63655060	T	ADD	1536	4.633	6.917	-8.923	18.19	0.6699	0.5031
15	15:53357480:G:A	53357480	A	ADD	1536	-2.796	4.174	-10.98	5.385	-0.6698	0.5031
15	15:102045425:A:G	102045425	G	ADD	1536	-4.305	6.428	-16.9	8.294	-0.6698	0.5031
17	17:68957695:T:C	68957695	C	ADD	1536	-3.174	4.739	-12.46	6.114	-0.6698	0.5031
17	17:73831016:G:A	73831016	A	ADD	1536	-3.072	4.587	-12.06	5.918	-0.6698	0.5031
20	20:16110280:C:T	16110280	T	ADD	1536	-4.223	6.305	-16.58	8.134	-0.6698	0.5031
22	22:30794719:C:T	30794719	T	ADD	1536	3.065	4.576	-5.903	12.03	0.6698	0.5031
1	1:182320110:G:A	182320110	A	ADD	1536	-2.783	4.155	-10.93	5.362	-0.6696	0.5032
2	2:29211231:G:A	29211231	A	ADD	1536	-3.637	5.432	-14.28	7.009	-0.6696	0.5032
3	3:17977785:A:G	17977785	A	ADD	1536	-3.798	5.671	-14.91	7.318	-0.6696	0.5032
3	3:153491655:C:T	153491655	C	ADD	1536	2.832	4.23	-5.459	11.12	0.6696	0.5032
3	3:153492010:A:G	153492010	A	ADD	1536	2.832	4.23	-5.459	11.12	0.6696	0.5032
3	3:189402667:C:T	189402667	T	ADD	1536	-3.323	4.962	-13.05	6.403	-0.6696	0.5032
4	4:4908530:G:T	4908530	G	ADD	1536	2.842	4.244	-5.476	11.16	0.6696	0.5032
4	4:10503326:G:A	10503326	A	ADD	1536	-3.178	4.746	-12.48	6.123	-0.6697	0.5032
4	4:21267406:T:C	21267406	C	ADD	1536	4.055	6.056	-7.814	15.92	0.6696	0.5032
4	4:21268733:A:T	21268733	T	ADD	1536	4.055	6.056	-7.814	15.92	0.6696	0.5032
5	5:11361045:T:C	11361045	C	ADD	1536	-3.746	5.594	-14.71	7.218	-0.6697	0.5032
5	5:16182788:G:A	16182788	G	ADD	1536	5.609	8.375	-10.81	22.02	0.6697	0.5032
5	5:74566139:G:A	74566139	A	ADD	1536	3.464	5.174	-6.676	13.6	0.6696	0.5032
6	6:6340574:G:A	6340574	A	ADD	1536	3.437	5.133	-6.624	13.5	0.6696	0.5032
6	6:28308446:G:A	28308446	A	ADD	1536	-3.075	4.592	-12.07	5.925	-0.6697	0.5032
6	6:28309511:T:C	28309511	C	ADD	1536	-3.075	4.592	-12.07	5.925	-0.6697	0.5032
6	6:28309753:G:A	28309753	A	ADD	1536	-3.075	4.592	-12.07	5.925	-0.6697	0.5032
6	6:37670272:G:A	37670272	A	ADD	1536	2.993	4.469	-5.766	11.75	0.6697	0.5032
6	6:37670377:T:C	37670377	C	ADD	1536	2.993	4.469	-5.766	11.75	0.6697	0.5032
6	6:43884367:G:A	43884367	A	ADD	1536	-4.089	6.107	-16.06	7.88	-0.6696	0.5032
7	7:12587366:A:C	12587366	C	ADD	1536	-2.92	4.361	-11.47	5.627	-0.6696	0.5032
7	7:26067174:G:A	26067174	A	ADD	1536	2.869	4.284	-5.528	11.27	0.6696	0.5032
7	7:63812129:A:G	63812129	G	ADD	1536	3.367	5.029	-6.489	13.22	0.6696	0.5032
7	7:122927649:A:G	122927649	G	ADD	1536	-2.916	4.355	-11.45	5.619	-0.6697	0.5032
7	7:133964265:A:G	133964265	G	ADD	1536	4.284	6.398	-8.256	16.82	0.6696	0.5032
7	7:133967171:A:G	133967171	G	ADD	1536	4.284	6.398	-8.256	16.82	0.6696	0.5032
7	7:133970116:C:A	133970116	A	ADD	1536	4.284	6.398	-8.256	16.82	0.6696	0.5032
7	7:133970376:C:G	133970376	G	ADD	1536	4.284	6.398	-8.256	16.82	0.6696	0.5032
7	7:133970985:G:A	133970985	A	ADD	1536	4.284	6.398	-8.256	16.82	0.6696	0.5032
8	8:14137838:T:C	14137838	C	ADD	1536	-3.054	4.56	-11.99	5.885	-0.6696	0.5032
8	8:20348843:G:C	20348843	C	ADD	1536	5.804	8.668	-11.18	22.79	0.6696	0.5032
8	8:63862337:A:G	63862337	G	ADD	1536	-5.924	8.847	-23.26	11.42	-0.6696	0.5032
8	8:63864411:G:A	63864411	A	ADD	1536	-5.924	8.847	-23.26	11.42	-0.6696	0.5032
8	8:63869762:G:A	63869762	A	ADD	1536	-5.924	8.847	-23.26	11.42	-0.6696	0.5032
8	8:63879439:C:A	63879439	A	ADD	1536	-5.924	8.847	-23.26	11.42	-0.6696	0.5032
8	8:63881321:A:G	63881321	G	ADD	1536	-5.924	8.847	-23.26	11.42	-0.6696	0.5032
8	8:63883739:A:G	63883739	G	ADD	1536	-5.924	8.847	-23.26	11.42	-0.6696	0.5032
8	8:63883752:A:G	63883752	G	ADD	1536	-5.924	8.847	-23.26	11.42	-0.6696	0.5032
8	8:79878373:A:G	79878373	A	ADD	1536	-2.878	4.298	-11.3	5.546	-0.6696	0.5032
8	8:105342549:C:T	105342549	T	ADD	1536	3.457	5.163	-6.663	13.58	0.6696	0.5032
9	9:117447142:G:C	117447142	C	ADD	1536	2.915	4.354	-5.618	11.45	0.6696	0.5032
10	10:120966746:A:C	120966746	C	ADD	1536	-5.722	8.546	-22.47	11.03	-0.6696	0.5032
10	10:125809478:A:C	125809478	C	ADD	1536	2.92	4.361	-5.627	11.47	0.6696	0.5032
10	10:129034159:G:A	129034159	A	ADD	1536	3.658	5.462	-7.048	14.36	0.6697	0.5032
10	10:129034251:G:A	129034251	A	ADD	1536	3.658	5.462	-7.048	14.36	0.6697	0.5032
12	12:2350263:A:G	2350263	G	ADD	1536	-3.139	4.688	-12.33	6.049	-0.6697	0.5032
13	13:114884388:C:T	114884388	T	ADD	1536	3.252	4.856	-6.267	12.77	0.6696	0.5032
14	14:105987782:C:G	105987782	G	ADD	1536	2.918	4.357	-5.623	11.46	0.6696	0.5032
15	15:94035617:G:A	94035617	A	ADD	1536	-2.877	4.296	-11.3	5.543	-0.6697	0.5032
15	15:94035638:C:T	94035638	T	ADD	1536	-2.877	4.296	-11.3	5.543	-0.6697	0.5032
15	15:98303444:G:A	98303444	A	ADD	1536	4.379	6.539	-8.438	17.2	0.6696	0.5032
16	16:83757817:G:A	83757817	A	ADD	1536	5.681	8.484	-10.95	22.31	0.6696	0.5032
18	18:22204538:A:G	22204538	G	ADD	1536	-3.687	5.506	-14.48	7.105	-0.6696	0.5032
18	18:59613555:C:A	59613555	C	ADD	1536	3.945	5.892	-7.604	15.49	0.6696	0.5032
1	1:230948708:T:C	230948708	C	ADD	1536	-5.086	7.599	-19.98	9.806	-0.6694	0.5033
1	1:230949970:A:G	230949970	G	ADD	1536	-5.086	7.599	-19.98	9.806	-0.6694	0.5033
1	1:230950190:G:T	230950190	T	ADD	1536	-5.086	7.599	-19.98	9.806	-0.6694	0.5033
1	1:230954632:A:T	230954632	T	ADD	1536	-5.086	7.599	-19.98	9.806	-0.6694	0.5033
1	1:230954785:T:C	230954785	C	ADD	1536	-5.086	7.599	-19.98	9.806	-0.6694	0.5033
2	2:49243814:G:C	49243814	G	ADD	1536	-3.72	5.557	-14.61	7.172	-0.6694	0.5033
2	2:66977032:A:G	66977032	G	ADD	1536	5.997	8.959	-11.56	23.56	0.6694	0.5033
2	2:80132223:G:C	80132223	C	ADD	1536	6.345	9.478	-12.23	24.92	0.6694	0.5033
2	2:124931524:A:T	124931524	T	ADD	1536	3.406	5.088	-6.566	13.38	0.6695	0.5033
2	2:140332908:C:T	140332908	C	ADD	1536	3.26	4.869	-6.284	12.8	0.6694	0.5033
3	3:8624132:A:G	8624132	G	ADD	1536	2.932	4.38	-5.652	11.52	0.6695	0.5033
3	3:8625917:T:C	8625917	C	ADD	1536	2.932	4.38	-5.652	11.52	0.6695	0.5033
3	3:73506171:A:G	73506171	G	ADD	1536	-5.312	7.934	-20.86	10.24	-0.6695	0.5033
3	3:190420153:C:T	190420153	T	ADD	1536	3.116	4.653	-6.005	12.24	0.6695	0.5033
4	4:82265018:C:T	82265018	T	ADD	1536	3.668	5.478	-7.069	14.4	0.6695	0.5033
4	4:82265060:G:A	82265060	A	ADD	1536	3.668	5.478	-7.069	14.4	0.6695	0.5033
4	4:106205280:C:T	106205280	T	ADD	1536	2.907	4.342	-5.603	11.42	0.6694	0.5033
4	4:114204916:C:T	114204916	T	ADD	1536	-3.795	5.669	-14.91	7.315	-0.6695	0.5033
5	5:95972369:G:T	95972369	T	ADD	1536	3.301	4.93	-6.362	12.96	0.6695	0.5033
5	5:159382303:G:C	159382303	C	ADD	1536	-4.494	6.713	-17.65	8.664	-0.6695	0.5033
6	6:21093354:C:A	21093354	A	ADD	1536	3.396	5.072	-6.546	13.34	0.6694	0.5033
6	6:21938902:T:A	21938902	A	ADD	1536	2.975	4.444	-5.735	11.69	0.6695	0.5033
6	6:55379530:G:T	55379530	G	ADD	1536	-2.832	4.23	-11.12	5.459	-0.6695	0.5033
6	6:82598911:C:T	82598911	T	ADD	1536	-3.979	5.943	-15.63	7.67	-0.6695	0.5033
6	6:92907950:C:A	92907950	A	ADD	1536	-3.428	5.12	-13.46	6.607	-0.6695	0.5033
6	6:92907954:T:A	92907954	A	ADD	1536	-3.428	5.12	-13.46	6.607	-0.6695	0.5033
6	6:140946143:A:G	140946143	G	ADD	1536	4.924	7.356	-9.493	19.34	0.6694	0.5033
7	7:4116665:G:A	4116665	A	ADD	1536	5.342	7.98	-10.3	20.98	0.6695	0.5033
7	7:21051106:G:A	21051106	A	ADD	1536	4.186	6.253	-8.07	16.44	0.6695	0.5033
7	7:36947952:C:T	36947952	C	ADD	1536	2.808	4.194	-5.413	11.03	0.6694	0.5033
7	7:101046298:A:G	101046298	G	ADD	1536	-5.85	8.739	-22.98	11.28	-0.6694	0.5033
7	7:103820939:G:A	103820939	A	ADD	1536	-3.068	4.584	-12.05	5.915	-0.6694	0.5033
8	8:3207517:G:A	3207517	A	ADD	1536	-3.882	5.798	-15.25	7.482	-0.6695	0.5033
8	8:9552127:C:G	9552127	G	ADD	1536	3.466	5.178	-6.682	13.61	0.6694	0.5033
8	8:74391270:C:T	74391270	C	ADD	1536	2.88	4.301	-5.551	11.31	0.6694	0.5033
8	8:79656182:C:A	79656182	A	ADD	1536	3.266	4.877	-6.294	12.83	0.6695	0.5033
8	8:101951626:A:C	101951626	C	ADD	1536	5.8	8.664	-11.18	22.78	0.6695	0.5033
8	8:103112888:C:T	103112888	C	ADD	1536	-2.818	4.21	-11.07	5.433	-0.6695	0.5033
8	8:114873699:T:A	114873699	A	ADD	1536	-3.727	5.566	-14.64	7.183	-0.6695	0.5033
8	8:114874435:A:G	114874435	G	ADD	1536	-3.727	5.566	-14.64	7.183	-0.6695	0.5033
9	9:30349300:A:G	30349300	G	ADD	1536	-3.446	5.148	-13.54	6.643	-0.6695	0.5033
9	9:30349512:G:C	30349512	C	ADD	1536	-3.446	5.148	-13.54	6.643	-0.6695	0.5033
9	9:30349742:C:T	30349742	T	ADD	1536	-3.446	5.148	-13.54	6.643	-0.6695	0.5033
9	9:30349906:C:T	30349906	T	ADD	1536	-3.446	5.148	-13.54	6.643	-0.6695	0.5033
9	9:30350626:C:A	30350626	A	ADD	1536	-3.446	5.148	-13.54	6.643	-0.6695	0.5033
9	9:30350700:A:G	30350700	G	ADD	1536	-3.446	5.148	-13.54	6.643	-0.6695	0.5033
9	9:30351095:C:T	30351095	T	ADD	1536	-3.446	5.148	-13.54	6.643	-0.6695	0.5033
9	9:30351247:G:C	30351247	C	ADD	1536	-3.446	5.148	-13.54	6.643	-0.6695	0.5033
9	9:30351286:A:G	30351286	G	ADD	1536	-3.446	5.148	-13.54	6.643	-0.6695	0.5033
9	9:30352039:C:T	30352039	T	ADD	1536	-3.446	5.148	-13.54	6.643	-0.6695	0.5033
9	9:30359613:C:A	30359613	A	ADD	1536	-3.446	5.148	-13.54	6.643	-0.6695	0.5033
9	9:30370167:A:G	30370167	G	ADD	1536	-3.446	5.148	-13.54	6.643	-0.6695	0.5033
9	9:30371616:G:A	30371616	A	ADD	1536	-3.446	5.148	-13.54	6.643	-0.6695	0.5033
9	9:30375534:T:C	30375534	C	ADD	1536	-3.446	5.148	-13.54	6.643	-0.6695	0.5033
9	9:30375793:A:T	30375793	T	ADD	1536	-3.446	5.148	-13.54	6.643	-0.6695	0.5033
9	9:73204431:A:G	73204431	A	ADD	1536	-2.85	4.257	-11.19	5.494	-0.6694	0.5033
9	9:115421424:G:A	115421424	A	ADD	1536	-4.748	7.093	-18.65	9.153	-0.6695	0.5033
9	9:115421788:C:A	115421788	A	ADD	1536	-4.748	7.093	-18.65	9.153	-0.6695	0.5033
9	9:115423888:C:A	115423888	A	ADD	1536	-4.748	7.093	-18.65	9.153	-0.6695	0.5033
9	9:115424730:G:A	115424730	A	ADD	1536	-4.748	7.093	-18.65	9.153	-0.6695	0.5033
9	9:115426442:G:A	115426442	A	ADD	1536	-4.748	7.093	-18.65	9.153	-0.6695	0.5033
10	10:10180969:A:C	10180969	C	ADD	1536	3.847	5.747	-7.417	15.11	0.6694	0.5033
10	10:10181320:A:G	10181320	G	ADD	1536	3.847	5.747	-7.417	15.11	0.6694	0.5033
10	10:99204526:A:G	99204526	A	ADD	1536	2.849	4.256	-5.492	11.19	0.6695	0.5033
11	11:43101883:G:T	43101883	T	ADD	1536	5.057	7.555	-9.75	19.86	0.6694	0.5033
11	11:99134767:G:A	99134767	A	ADD	1536	-5.957	8.9	-23.4	11.49	-0.6694	0.5033
12	12:576674:A:G	576674	G	ADD	1536	3.182	4.753	-6.134	12.5	0.6695	0.5033
12	12:64441523:T:C	64441523	C	ADD	1536	3.425	5.116	-6.602	13.45	0.6695	0.5033
12	12:64444755:C:T	64444755	T	ADD	1536	3.425	5.116	-6.602	13.45	0.6695	0.5033
13	13:61646386:C:T	61646386	T	ADD	1536	5.802	8.666	-11.18	22.79	0.6694	0.5033
13	13:61650624:T:G	61650624	G	ADD	1536	5.802	8.666	-11.18	22.79	0.6694	0.5033
13	13:61650625:C:A	61650625	A	ADD	1536	5.802	8.666	-11.18	22.79	0.6694	0.5033
14	14:95381249:C:T	95381249	T	ADD	1536	6.395	9.553	-12.33	25.12	0.6694	0.5033
16	16:7288679:G:A	7288679	A	ADD	1536	3.743	5.59	-7.214	14.7	0.6695	0.5033
16	16:24873287:T:C	24873287	C	ADD	1536	-3.098	4.628	-12.17	5.972	-0.6694	0.5033
16	16:24873692:T:C	24873692	C	ADD	1536	-3.098	4.628	-12.17	5.972	-0.6694	0.5033
16	16:24874067:A:C	24874067	C	ADD	1536	-3.098	4.628	-12.17	5.972	-0.6694	0.5033
16	16:24874162:A:C	24874162	C	ADD	1536	-3.098	4.628	-12.17	5.972	-0.6694	0.5033
16	16:24874219:A:G	24874219	G	ADD	1536	-3.098	4.628	-12.17	5.972	-0.6694	0.5033
16	16:24874601:C:T	24874601	T	ADD	1536	-3.098	4.628	-12.17	5.972	-0.6694	0.5033
16	16:24874621:T:C	24874621	C	ADD	1536	-3.098	4.628	-12.17	5.972	-0.6694	0.5033
17	17:51404408:A:C	51404408	C	ADD	1536	5.232	7.815	-10.09	20.55	0.6695	0.5033
17	17:51404961:A:G	51404961	G	ADD	1536	5.232	7.815	-10.09	20.55	0.6695	0.5033
17	17:51417691:G:C	51417691	C	ADD	1536	5.232	7.815	-10.09	20.55	0.6695	0.5033
17	17:51424810:G:A	51424810	A	ADD	1536	5.232	7.815	-10.09	20.55	0.6695	0.5033
18	18:21685667:G:T	21685667	T	ADD	1536	3.257	4.865	-6.278	12.79	0.6695	0.5033
18	18:57197287:G:A	57197287	A	ADD	1536	4.122	6.157	-7.945	16.19	0.6695	0.5033
1	1:30228842:A:C	30228842	C	ADD	1536	-3.69	5.513	-14.49	7.115	-0.6693	0.5034
2	2:1746140:T:G	1746140	T	ADD	1536	-2.938	4.389	-11.54	5.665	-0.6693	0.5034
2	2:13208809:T:G	13208809	G	ADD	1536	4.253	6.354	-8.201	16.71	0.6693	0.5034
2	2:13221617:C:T	13221617	T	ADD	1536	4.253	6.354	-8.201	16.71	0.6693	0.5034
2	2:19435197:G:A	19435197	A	ADD	1536	3.013	4.502	-5.811	11.84	0.6692	0.5034
2	2:19437401:C:A	19437401	A	ADD	1536	3.013	4.502	-5.811	11.84	0.6692	0.5034
2	2:125316834:C:T	125316834	C	ADD	1536	2.825	4.221	-5.448	11.1	0.6693	0.5034
2	2:242286747:A:G	242286747	G	ADD	1536	-4.86	7.261	-19.09	9.371	-0.6694	0.5034
3	3:29378090:A:C	29378090	C	ADD	1536	2.979	4.451	-5.744	11.7	0.6694	0.5034
3	3:165663642:T:A	165663642	A	ADD	1536	2.941	4.394	-5.671	11.55	0.6694	0.5034
3	3:172376607:G:A	172376607	A	ADD	1536	2.989	4.466	-5.764	11.74	0.6692	0.5034
4	4:10078756:C:T	10078756	T	ADD	1536	3.978	5.942	-7.669	15.62	0.6694	0.5034
4	4:10078759:A:T	10078759	T	ADD	1536	3.978	5.942	-7.669	15.62	0.6694	0.5034
4	4:60995394:C:T	60995394	T	ADD	1536	3.226	4.819	-6.219	12.67	0.6694	0.5034
5	5:133007114:G:C	133007114	G	ADD	1536	-2.869	4.286	-11.27	5.531	-0.6694	0.5034
5	5:143863582:A:G	143863582	G	ADD	1536	5.079	7.588	-9.793	19.95	0.6693	0.5034
5	5:169535734:C:A	169535734	A	ADD	1536	2.832	4.232	-5.463	11.13	0.6692	0.5034
6	6:24780892:A:C	24780892	A	ADD	1536	2.866	4.281	-5.525	11.26	0.6693	0.5034
6	6:64714151:A:T	64714151	T	ADD	1536	-5.969	8.917	-23.45	11.51	-0.6694	0.5034
6	6:94615989:C:T	94615989	T	ADD	1536	3.047	4.552	-5.875	11.97	0.6693	0.5034
6	6:94626684:C:T	94626684	T	ADD	1536	3.047	4.552	-5.875	11.97	0.6693	0.5034
7	7:30993281:A:G	30993281	G	ADD	1536	3.111	4.648	-5.999	12.22	0.6693	0.5034
8	8:98180842:C:G	98180842	G	ADD	1536	-3.911	5.844	-15.36	7.542	-0.6693	0.5034
8	8:103576335:C:G	103576335	G	ADD	1536	-2.944	4.398	-11.56	5.677	-0.6693	0.5034
9	9:956198:T:G	956198	G	ADD	1536	-3.378	5.046	-13.27	6.513	-0.6693	0.5034
9	9:16676601:A:G	16676601	A	ADD	1536	-3.411	5.097	-13.4	6.579	-0.6692	0.5034
9	9:132103777:T:C	132103777	C	ADD	1536	3.288	4.912	-6.34	12.92	0.6693	0.5034
9	9:132103842:T:C	132103842	C	ADD	1536	3.288	4.912	-6.34	12.92	0.6693	0.5034
9	9:132104708:A:C	132104708	C	ADD	1536	3.288	4.912	-6.34	12.92	0.6693	0.5034
9	9:132105533:C:T	132105533	T	ADD	1536	3.288	4.912	-6.34	12.92	0.6693	0.5034
9	9:132105724:A:G	132105724	G	ADD	1536	3.288	4.912	-6.34	12.92	0.6693	0.5034
10	10:13613940:T:C	13613940	C	ADD	1536	-3.701	5.53	-14.54	7.137	-0.6693	0.5034
10	10:13614192:T:C	13614192	C	ADD	1536	-3.701	5.53	-14.54	7.137	-0.6693	0.5034
10	10:18558798:T:C	18558798	C	ADD	1536	-4.642	6.936	-18.24	8.952	-0.6693	0.5034
10	10:68135947:T:A	68135947	A	ADD	1536	3.5	5.23	-6.749	13.75	0.6694	0.5034
11	11:46297631:A:C	46297631	C	ADD	1536	-4.583	6.848	-18.01	8.839	-0.6692	0.5034
13	13:83860684:A:C	83860684	C	ADD	1536	-2.861	4.275	-11.24	5.517	-0.6693	0.5034
14	14:20858174:G:A	20858174	A	ADD	1536	-3.041	4.544	-11.95	5.864	-0.6694	0.5034
14	14:22207750:A:G	22207750	G	ADD	1536	2.951	4.41	-5.692	11.59	0.6693	0.5034
14	14:33247959:C:A	33247959	A	ADD	1536	-3.135	4.685	-12.32	6.047	-0.6693	0.5034
14	14:56881376:C:A	56881376	A	ADD	1536	3.012	4.501	-5.809	11.83	0.6693	0.5034
14	14:62916159:G:A	62916159	G	ADD	1536	2.837	4.239	-5.472	11.15	0.6693	0.5034
14	14:84909823:T:C	84909823	C	ADD	1536	-3.183	4.756	-12.51	6.138	-0.6693	0.5034
15	15:53498385:C:T	53498385	T	ADD	1536	2.88	4.303	-5.553	11.31	0.6693	0.5034
16	16:72098260:C:G	72098260	G	ADD	1536	5.62	8.395	-10.83	22.07	0.6694	0.5034
16	16:72105084:C:T	72105084	T	ADD	1536	5.62	8.395	-10.83	22.07	0.6694	0.5034
18	18:28815838:C:T	28815838	T	ADD	1536	-2.941	4.394	-11.55	5.672	-0.6693	0.5034
18	18:39911214:G:C	39911214	C	ADD	1536	-3.98	5.946	-15.63	7.675	-0.6693	0.5034
18	18:39911626:T:C	39911626	C	ADD	1536	-3.98	5.946	-15.63	7.675	-0.6693	0.5034
18	18:39912059:G:T	39912059	T	ADD	1536	-3.98	5.946	-15.63	7.675	-0.6693	0.5034
18	18:77809229:C:T	77809229	T	ADD	1536	-3.713	5.549	-14.59	7.162	-0.6692	0.5034
19	19:11868076:G:C	11868076	C	ADD	1536	-5.015	7.493	-19.7	9.671	-0.6693	0.5034
20	20:44552895:C:A	44552895	A	ADD	1536	-2.926	4.371	-11.49	5.641	-0.6694	0.5034
21	21:19505020:G:A	19505020	A	ADD	1536	-4.637	6.928	-18.21	8.942	-0.6693	0.5034
21	21:24543503:G:A	24543503	A	ADD	1536	3.12	4.661	-6.016	12.26	0.6693	0.5034
21	21:24546159:T:C	24546159	C	ADD	1536	3.12	4.661	-6.016	12.26	0.6693	0.5034
21	21:24546362:A:T	24546362	T	ADD	1536	3.12	4.661	-6.016	12.26	0.6693	0.5034
21	21:24547918:C:T	24547918	T	ADD	1536	3.12	4.661	-6.016	12.26	0.6693	0.5034
21	21:24548226:A:T	24548226	T	ADD	1536	3.12	4.661	-6.016	12.26	0.6693	0.5034
21	21:24548707:T:C	24548707	C	ADD	1536	3.12	4.661	-6.016	12.26	0.6693	0.5034
1	1:11015325:C:T	11015325	T	ADD	1536	-3.128	4.675	-12.29	6.034	-0.6691	0.5035
1	1:164119809:C:T	164119809	T	ADD	1536	3.731	5.575	-7.197	14.66	0.6692	0.5035
1	1:164122495:G:A	164122495	A	ADD	1536	3.731	5.575	-7.197	14.66	0.6692	0.5035
1	1:164128189:G:C	164128189	C	ADD	1536	3.731	5.575	-7.197	14.66	0.6692	0.5035
1	1:170901445:G:A	170901445	G	ADD	1536	-2.788	4.166	-10.95	5.378	-0.6692	0.5035
1	1:170901517:T:C	170901517	T	ADD	1536	-2.788	4.166	-10.95	5.378	-0.6692	0.5035
2	2:205940684:G:T	205940684	T	ADD	1536	2.795	4.177	-5.392	10.98	0.6691	0.5035
3	3:14926203:G:A	14926203	A	ADD	1536	-3.415	5.104	-13.42	6.588	-0.6691	0.5035
3	3:60267052:A:G	60267052	A	ADD	1536	-3.343	4.996	-13.13	6.448	-0.6692	0.5035
3	3:86532185:C:T	86532185	T	ADD	1536	-2.846	4.252	-11.18	5.489	-0.6692	0.5035
3	3:86533434:C:T	86533434	T	ADD	1536	-2.846	4.252	-11.18	5.489	-0.6692	0.5035
3	3:86534927:A:G	86534927	G	ADD	1536	-2.846	4.252	-11.18	5.489	-0.6692	0.5035
3	3:86536204:C:T	86536204	T	ADD	1536	-2.846	4.252	-11.18	5.489	-0.6692	0.5035
3	3:183724072:G:A	183724072	A	ADD	1536	-2.932	4.382	-11.52	5.656	-0.6691	0.5035
3	3:183729664:C:G	183729664	G	ADD	1536	-2.932	4.382	-11.52	5.656	-0.6691	0.5035
3	3:183736470:G:T	183736470	T	ADD	1536	-2.932	4.382	-11.52	5.656	-0.6691	0.5035
3	3:183737356:A:T	183737356	T	ADD	1536	-2.932	4.382	-11.52	5.656	-0.6691	0.5035
3	3:183738476:C:T	183738476	T	ADD	1536	-2.932	4.382	-11.52	5.656	-0.6691	0.5035
3	3:183739559:A:G	183739559	G	ADD	1536	-2.932	4.382	-11.52	5.656	-0.6691	0.5035
3	3:183739632:G:C	183739632	C	ADD	1536	-2.932	4.382	-11.52	5.656	-0.6691	0.5035
4	4:52851502:G:C	52851502	G	ADD	1536	2.857	4.27	-5.512	11.23	0.6692	0.5035
4	4:76697211:A:G	76697211	G	ADD	1536	5.122	7.654	-9.879	20.12	0.6692	0.5035
4	4:167267547:G:A	167267547	A	ADD	1536	-2.92	4.363	-11.47	5.632	-0.6692	0.5035
4	4:185211805:C:A	185211805	A	ADD	1536	-3.447	5.152	-13.55	6.651	-0.6691	0.5035
5	5:7535403:G:A	7535403	A	ADD	1536	3.088	4.614	-5.956	12.13	0.6692	0.5035
5	5:7535800:G:A	7535800	A	ADD	1536	3.088	4.614	-5.956	12.13	0.6692	0.5035
5	5:7536194:G:C	7536194	C	ADD	1536	3.088	4.614	-5.956	12.13	0.6692	0.5035
5	5:7536964:C:T	7536964	T	ADD	1536	3.088	4.614	-5.956	12.13	0.6692	0.5035
5	5:7538896:G:A	7538896	A	ADD	1536	3.088	4.614	-5.956	12.13	0.6692	0.5035
5	5:7539249:G:T	7539249	T	ADD	1536	3.088	4.614	-5.956	12.13	0.6692	0.5035
5	5:7539296:C:T	7539296	T	ADD	1536	3.088	4.614	-5.956	12.13	0.6692	0.5035
5	5:7539712:A:G	7539712	G	ADD	1536	3.088	4.614	-5.956	12.13	0.6692	0.5035
5	5:38886938:A:G	38886938	G	ADD	1536	4.246	6.346	-8.192	16.68	0.6691	0.5035
5	5:107965390:A:G	107965390	G	ADD	1536	3.617	5.406	-6.977	14.21	0.6692	0.5035
6	6:67084625:A:T	67084625	T	ADD	1536	-4.591	6.861	-18.04	8.856	-0.6692	0.5035
6	6:107460346:C:A	107460346	A	ADD	1536	-5.272	7.879	-20.72	10.17	-0.6691	0.5035
6	6:107460896:G:A	107460896	A	ADD	1536	-5.272	7.879	-20.72	10.17	-0.6691	0.5035
6	6:150699389:T:A	150699389	A	ADD	1536	-2.826	4.223	-11.1	5.452	-0.6692	0.5035
6	6:152376182:G:C	152376182	C	ADD	1536	-3.566	5.329	-14.01	6.879	-0.6692	0.5035
7	7:38375971:A:G	38375971	G	ADD	1536	5.436	8.123	-10.48	21.36	0.6692	0.5035
7	7:63807769:A:G	63807769	G	ADD	1536	-2.984	4.459	-11.72	5.755	-0.6692	0.5035
7	7:63811263:A:G	63811263	G	ADD	1536	-2.984	4.459	-11.72	5.755	-0.6692	0.5035
7	7:63827305:G:T	63827305	T	ADD	1536	-2.984	4.459	-11.72	5.755	-0.6692	0.5035
8	8:15594976:T:G	15594976	T	ADD	1536	-2.838	4.24	-11.15	5.473	-0.6692	0.5035
8	8:19970889:A:G	19970889	G	ADD	1536	2.954	4.415	-5.699	11.61	0.6692	0.5035
8	8:90820521:C:T	90820521	T	ADD	1536	3.104	4.638	-5.986	12.19	0.6692	0.5035
8	8:90820587:A:T	90820587	T	ADD	1536	3.104	4.638	-5.986	12.19	0.6692	0.5035
8	8:90820676:G:A	90820676	A	ADD	1536	3.104	4.638	-5.986	12.19	0.6692	0.5035
8	8:90820704:A:T	90820704	T	ADD	1536	3.104	4.638	-5.986	12.19	0.6692	0.5035
8	8:90820893:T:C	90820893	C	ADD	1536	3.104	4.638	-5.986	12.19	0.6692	0.5035
8	8:90821012:A:G	90821012	G	ADD	1536	3.104	4.638	-5.986	12.19	0.6692	0.5035
8	8:90821276:C:T	90821276	T	ADD	1536	3.104	4.638	-5.986	12.19	0.6692	0.5035
8	8:90821349:T:C	90821349	C	ADD	1536	3.104	4.638	-5.986	12.19	0.6692	0.5035
8	8:104137518:A:G	104137518	G	ADD	1536	4.135	6.179	-7.977	16.25	0.6691	0.5035
8	8:104138724:A:C	104138724	C	ADD	1536	4.135	6.179	-7.977	16.25	0.6691	0.5035
10	10:26204979:A:G	26204979	A	ADD	1536	-2.915	4.356	-11.45	5.624	-0.6691	0.5035
10	10:108496713:G:A	108496713	G	ADD	1536	2.874	4.295	-5.545	11.29	0.6691	0.5035
11	11:76372564:T:C	76372564	T	ADD	1536	-2.846	4.253	-11.18	5.49	-0.6691	0.5035
11	11:113337204:A:G	113337204	G	ADD	1536	-3.713	5.549	-14.59	7.163	-0.6691	0.5035
12	12:124854903:G:A	124854903	A	ADD	1536	3.561	5.322	-6.87	13.99	0.6692	0.5035
13	13:28092492:G:A	28092492	A	ADD	1536	-3.038	4.541	-11.94	5.862	-0.6691	0.5035
14	14:23248112:A:G	23248112	G	ADD	1536	2.954	4.414	-5.698	11.61	0.6691	0.5035
15	15:92561644:G:A	92561644	A	ADD	1536	3.452	5.159	-6.659	13.56	0.6691	0.5035
16	16:80937255:G:A	80937255	A	ADD	1536	4.053	6.056	-7.818	15.92	0.6692	0.5035
16	16:80938305:C:T	80938305	T	ADD	1536	4.053	6.056	-7.818	15.92	0.6692	0.5035
18	18:65005501:T:C	65005501	C	ADD	1536	2.879	4.302	-5.552	11.31	0.6692	0.5035
18	18:65005505:T:C	65005505	C	ADD	1536	2.879	4.302	-5.552	11.31	0.6692	0.5035
18	18:65005509:C:T	65005509	T	ADD	1536	2.879	4.302	-5.552	11.31	0.6692	0.5035
20	20:61475751:C:A	61475751	A	ADD	1536	3.439	5.14	-6.635	13.51	0.6691	0.5035
20	20:61476512:C:T	61476512	T	ADD	1536	3.439	5.14	-6.635	13.51	0.6691	0.5035
1	1:111857208:G:A	111857208	A	ADD	1536	-4.493	6.715	-17.65	8.669	-0.669	0.5036
1	1:164201517:A:G	164201517	G	ADD	1536	3.894	5.821	-7.516	15.3	0.669	0.5036
1	1:164201578:A:C	164201578	C	ADD	1536	3.894	5.821	-7.516	15.3	0.669	0.5036
1	1:164201707:G:C	164201707	C	ADD	1536	3.894	5.821	-7.516	15.3	0.669	0.5036
1	1:218256456:C:T	218256456	T	ADD	1536	3.367	5.033	-6.497	13.23	0.669	0.5036
2	2:20794079:G:A	20794079	A	ADD	1536	6.212	9.286	-11.99	24.41	0.669	0.5036
2	2:23419440:G:A	23419440	A	ADD	1536	-3.333	4.982	-13.1	6.432	-0.669	0.5036
2	2:23419866:C:T	23419866	T	ADD	1536	-3.333	4.982	-13.1	6.432	-0.669	0.5036
2	2:129557510:A:G	129557510	A	ADD	1536	-3.726	5.569	-14.64	7.19	-0.669	0.5036
2	2:183612332:T:C	183612332	C	ADD	1536	-4.648	6.948	-18.27	8.97	-0.669	0.5036
3	3:1915370:A:G	1915370	A	ADD	1536	-3.599	5.379	-14.14	6.944	-0.669	0.5036
3	3:3511387:G:A	3511387	A	ADD	1536	3.058	4.57	-5.9	12.02	0.669	0.5036
3	3:3511740:C:G	3511740	G	ADD	1536	3.058	4.57	-5.9	12.02	0.669	0.5036
3	3:3512204:C:A	3512204	A	ADD	1536	3.058	4.57	-5.9	12.02	0.669	0.5036
3	3:125883699:G:A	125883699	A	ADD	1536	3.573	5.341	-6.896	14.04	0.6689	0.5036
3	3:125886441:G:C	125886441	C	ADD	1536	3.573	5.341	-6.896	14.04	0.6689	0.5036
3	3:173400942:A:T	173400942	T	ADD	1536	-4.113	6.148	-16.16	7.937	-0.6689	0.5036
3	3:176702538:C:G	176702538	G	ADD	1536	6.114	9.138	-11.8	24.02	0.6691	0.5036
3	3:194798013:C:G	194798013	G	ADD	1536	3.723	5.565	-7.184	14.63	0.669	0.5036
4	4:20487711:C:A	20487711	A	ADD	1536	-3.159	4.721	-12.41	6.095	-0.669	0.5036
4	4:149841143:G:A	149841143	A	ADD	1536	5.961	8.91	-11.5	23.42	0.669	0.5036
4	4:155503036:G:A	155503036	A	ADD	1536	-4.165	6.226	-16.37	8.037	-0.669	0.5036
6	6:17283940:G:A	17283940	A	ADD	1536	-3.916	5.853	-15.39	7.556	-0.669	0.5036
6	6:29939677:A:T	29939677	A	ADD	1536	3.578	5.349	-6.905	14.06	0.669	0.5036
6	6:39049205:G:A	39049205	A	ADD	1536	2.886	4.313	-5.568	11.34	0.669	0.5036
6	6:79598852:G:A	79598852	A	ADD	1536	-3.043	4.549	-11.96	5.872	-0.6689	0.5036
7	7:13458105:A:G	13458105	G	ADD	1536	4.169	6.232	-8.044	16.38	0.669	0.5036
8	8:14333724:G:A	14333724	A	ADD	1536	4.383	6.552	-8.458	17.22	0.669	0.5036
8	8:26753557:T:C	26753557	C	ADD	1536	2.922	4.368	-5.639	11.48	0.669	0.5036
8	8:26754184:G:A	26754184	A	ADD	1536	2.922	4.368	-5.639	11.48	0.669	0.5036
8	8:26755018:A:G	26755018	G	ADD	1536	2.922	4.368	-5.639	11.48	0.669	0.5036
8	8:26758746:T:G	26758746	G	ADD	1536	2.922	4.368	-5.639	11.48	0.669	0.5036
8	8:78012371:G:A	78012371	G	ADD	1536	2.844	4.251	-5.487	11.18	0.6691	0.5036
9	9:114484403:T:C	114484403	C	ADD	1536	4.561	6.818	-8.802	17.92	0.6689	0.5036
9	9:114484837:G:T	114484837	T	ADD	1536	4.561	6.818	-8.802	17.92	0.6689	0.5036
9	9:114492185:T:C	114492185	C	ADD	1536	4.561	6.818	-8.802	17.92	0.6689	0.5036
10	10:12872130:C:A	12872130	A	ADD	1536	6.019	8.997	-11.61	23.65	0.669	0.5036
10	10:12872560:C:G	12872560	G	ADD	1536	6.019	8.997	-11.61	23.65	0.669	0.5036
10	10:32114950:A:G	32114950	G	ADD	1536	2.947	4.405	-5.687	11.58	0.669	0.5036
10	10:67579780:A:G	67579780	G	ADD	1536	3.421	5.113	-6.601	13.44	0.6691	0.5036
10	10:67583370:C:G	67583370	G	ADD	1536	3.421	5.113	-6.601	13.44	0.6691	0.5036
10	10:67583876:C:G	67583876	G	ADD	1536	3.421	5.113	-6.601	13.44	0.6691	0.5036
10	10:67584816:A:G	67584816	G	ADD	1536	3.421	5.113	-6.601	13.44	0.6691	0.5036
10	10:67585810:G:A	67585810	A	ADD	1536	3.421	5.113	-6.601	13.44	0.6691	0.5036
10	10:67587720:A:G	67587720	G	ADD	1536	3.421	5.113	-6.601	13.44	0.6691	0.5036
10	10:67588409:A:G	67588409	G	ADD	1536	3.421	5.113	-6.601	13.44	0.6691	0.5036
10	10:67589324:G:T	67589324	T	ADD	1536	3.421	5.113	-6.601	13.44	0.6691	0.5036
10	10:80952826:G:C	80952826	C	ADD	1536	-2.916	4.359	-11.46	5.628	-0.669	0.5036
10	10:85775159:G:A	85775159	A	ADD	1536	-2.871	4.292	-11.28	5.542	-0.6689	0.5036
10	10:102850205:T:C	102850205	C	ADD	1536	3.775	5.644	-7.287	14.84	0.6689	0.5036
11	11:127166128:C:A	127166128	A	ADD	1536	-5.496	8.215	-21.6	10.6	-0.6691	0.5036
11	11:127166513:A:G	127166513	G	ADD	1536	-5.496	8.215	-21.6	10.6	-0.6691	0.5036
13	13:24296862:A:G	24296862	A	ADD	1536	-3.007	4.496	-11.82	5.804	-0.669	0.5036
13	13:35048524:C:T	35048524	T	ADD	1536	-5.141	7.685	-20.2	9.921	-0.669	0.5036
13	13:35048561:C:T	35048561	T	ADD	1536	-5.141	7.685	-20.2	9.921	-0.669	0.5036
13	13:35050841:C:T	35050841	T	ADD	1536	-5.141	7.685	-20.2	9.921	-0.669	0.5036
13	13:76735560:G:A	76735560	A	ADD	1536	-4.633	6.926	-18.21	8.942	-0.6689	0.5036
13	13:93817045:A:C	93817045	C	ADD	1536	-4.51	6.742	-17.72	8.704	-0.669	0.5036
15	15:54207068:C:A	54207068	A	ADD	1536	3.233	4.832	-6.238	12.7	0.669	0.5036
15	15:54207077:T:C	54207077	C	ADD	1536	3.233	4.832	-6.238	12.7	0.669	0.5036
15	15:54953290:C:G	54953290	G	ADD	1536	4.091	6.115	-7.895	16.08	0.669	0.5036
16	16:7101951:A:C	7101951	C	ADD	1536	3.403	5.087	-6.568	13.37	0.6689	0.5036
18	18:12008018:C:T	12008018	T	ADD	1536	4.119	6.157	-7.949	16.19	0.669	0.5036
18	18:12008021:T:C	12008021	C	ADD	1536	4.119	6.157	-7.949	16.19	0.669	0.5036
20	20:32080115:A:G	32080115	A	ADD	1536	3.754	5.611	-7.243	14.75	0.669	0.5036
1	1:5178614:G:A	5178614	A	ADD	1536	-5.652	8.45	-22.21	10.91	-0.6688	0.5037
1	1:46865671:A:G	46865671	A	ADD	1536	-2.78	4.156	-10.93	5.367	-0.6688	0.5037
1	1:225248529:C:T	225248529	T	ADD	1536	-3.487	5.213	-13.71	6.731	-0.6688	0.5037
2	2:309040:G:A	309040	A	ADD	1536	3.572	5.341	-6.896	14.04	0.6688	0.5037
2	2:137972402:G:A	137972402	A	ADD	1536	-3.008	4.496	-11.82	5.805	-0.6689	0.5037
2	2:149858906:C:A	149858906	A	ADD	1536	3.341	4.996	-6.45	13.13	0.6688	0.5037
2	2:166316701:A:G	166316701	G	ADD	1536	-2.855	4.268	-11.22	5.511	-0.6688	0.5037
2	2:166319736:T:C	166319736	C	ADD	1536	-2.855	4.268	-11.22	5.511	-0.6688	0.5037
2	2:172077330:C:T	172077330	T	ADD	1536	3.202	4.787	-6.181	12.58	0.6688	0.5037
2	2:183121264:A:T	183121264	A	ADD	1536	-3.209	4.798	-12.61	6.194	-0.6689	0.5037
2	2:202976608:G:A	202976608	A	ADD	1536	3.308	4.946	-6.385	13	0.6689	0.5037
2	2:240400093:C:A	240400093	A	ADD	1536	3.569	5.337	-6.891	14.03	0.6688	0.5037
3	3:20287517:C:T	20287517	T	ADD	1536	3.478	5.201	-6.715	13.67	0.6688	0.5037
3	3:20287755:A:T	20287755	T	ADD	1536	3.478	5.201	-6.715	13.67	0.6688	0.5037
3	3:20467029:G:A	20467029	A	ADD	1536	3.418	5.11	-6.598	13.43	0.6689	0.5037
3	3:20468028:T:C	20468028	C	ADD	1536	3.418	5.11	-6.598	13.43	0.6689	0.5037
3	3:20468565:C:T	20468565	T	ADD	1536	3.418	5.11	-6.598	13.43	0.6689	0.5037
3	3:20468750:A:G	20468750	G	ADD	1536	3.418	5.11	-6.598	13.43	0.6689	0.5037
3	3:20469319:G:A	20469319	A	ADD	1536	3.418	5.11	-6.598	13.43	0.6689	0.5037
3	3:20469721:C:G	20469721	G	ADD	1536	3.418	5.11	-6.598	13.43	0.6689	0.5037
3	3:129146208:C:G	129146208	G	ADD	1536	-5.532	8.271	-21.74	10.68	-0.6689	0.5037
3	3:129149897:C:G	129149897	G	ADD	1536	-5.532	8.271	-21.74	10.68	-0.6689	0.5037
3	3:129150594:A:C	129150594	C	ADD	1536	-5.532	8.271	-21.74	10.68	-0.6689	0.5037
3	3:129154962:G:T	129154962	T	ADD	1536	-5.532	8.271	-21.74	10.68	-0.6689	0.5037
3	3:129155670:C:T	129155670	T	ADD	1536	-5.532	8.271	-21.74	10.68	-0.6689	0.5037
3	3:129157604:A:C	129157604	C	ADD	1536	-5.532	8.271	-21.74	10.68	-0.6689	0.5037
3	3:129215215:C:G	129215215	G	ADD	1536	-5.201	7.776	-20.44	10.04	-0.6689	0.5037
3	3:131031933:T:C	131031933	C	ADD	1536	3.028	4.528	-5.846	11.9	0.6688	0.5037
3	3:131031935:A:C	131031935	C	ADD	1536	3.028	4.528	-5.846	11.9	0.6688	0.5037
3	3:131033900:G:A	131033900	A	ADD	1536	3.028	4.528	-5.846	11.9	0.6688	0.5037
3	3:131034419:G:A	131034419	A	ADD	1536	3.028	4.528	-5.846	11.9	0.6688	0.5037
3	3:131037536:A:G	131037536	G	ADD	1536	3.028	4.528	-5.846	11.9	0.6688	0.5037
3	3:131039213:C:G	131039213	G	ADD	1536	3.028	4.528	-5.846	11.9	0.6688	0.5037
3	3:131041284:A:G	131041284	G	ADD	1536	3.028	4.528	-5.846	11.9	0.6688	0.5037
3	3:131041928:G:T	131041928	T	ADD	1536	3.028	4.528	-5.846	11.9	0.6688	0.5037
3	3:131042849:G:A	131042849	A	ADD	1536	3.028	4.528	-5.846	11.9	0.6688	0.5037
3	3:131044293:G:A	131044293	A	ADD	1536	3.028	4.528	-5.846	11.9	0.6688	0.5037
3	3:131044724:C:T	131044724	T	ADD	1536	3.028	4.528	-5.846	11.9	0.6688	0.5037
3	3:131045515:C:T	131045515	T	ADD	1536	3.028	4.528	-5.846	11.9	0.6688	0.5037
3	3:131045824:C:T	131045824	T	ADD	1536	3.028	4.528	-5.846	11.9	0.6688	0.5037
3	3:131046393:T:A	131046393	A	ADD	1536	3.028	4.528	-5.846	11.9	0.6688	0.5037
3	3:131048478:C:T	131048478	T	ADD	1536	3.028	4.528	-5.846	11.9	0.6688	0.5037
3	3:131049034:A:C	131049034	C	ADD	1536	3.028	4.528	-5.846	11.9	0.6688	0.5037
3	3:131049511:G:A	131049511	A	ADD	1536	3.028	4.528	-5.846	11.9	0.6688	0.5037
3	3:131052643:G:A	131052643	A	ADD	1536	3.028	4.528	-5.846	11.9	0.6688	0.5037
3	3:131053146:C:G	131053146	G	ADD	1536	3.028	4.528	-5.846	11.9	0.6688	0.5037
3	3:131053846:G:A	131053846	A	ADD	1536	3.028	4.528	-5.846	11.9	0.6688	0.5037
3	3:131055161:T:A	131055161	A	ADD	1536	3.028	4.528	-5.846	11.9	0.6688	0.5037
3	3:131057268:A:C	131057268	C	ADD	1536	3.028	4.528	-5.846	11.9	0.6688	0.5037
3	3:131057567:T:G	131057567	G	ADD	1536	3.028	4.528	-5.846	11.9	0.6688	0.5037
3	3:131057594:G:A	131057594	A	ADD	1536	3.028	4.528	-5.846	11.9	0.6688	0.5037
3	3:131057916:C:A	131057916	A	ADD	1536	3.028	4.528	-5.846	11.9	0.6688	0.5037
3	3:131059694:A:G	131059694	G	ADD	1536	3.028	4.528	-5.846	11.9	0.6688	0.5037
3	3:131059722:T:A	131059722	A	ADD	1536	3.028	4.528	-5.846	11.9	0.6688	0.5037
3	3:131060361:T:C	131060361	C	ADD	1536	3.028	4.528	-5.846	11.9	0.6688	0.5037
3	3:131062131:T:C	131062131	C	ADD	1536	3.028	4.528	-5.846	11.9	0.6688	0.5037
3	3:131063127:G:C	131063127	C	ADD	1536	3.028	4.528	-5.846	11.9	0.6688	0.5037
3	3:131064934:G:A	131064934	A	ADD	1536	3.028	4.528	-5.846	11.9	0.6688	0.5037
3	3:131066313:C:A	131066313	A	ADD	1536	3.028	4.528	-5.846	11.9	0.6688	0.5037
4	4:42484396:A:G	42484396	G	ADD	1536	3.415	5.106	-6.593	13.42	0.6688	0.5037
4	4:54058963:T:C	54058963	C	ADD	1536	-3.964	5.927	-15.58	7.653	-0.6688	0.5037
4	4:56140006:T:G	56140006	G	ADD	1536	-3.353	5.013	-13.18	6.472	-0.6689	0.5037
4	4:56140225:G:T	56140225	T	ADD	1536	-3.353	5.013	-13.18	6.472	-0.6689	0.5037
4	4:56140605:G:T	56140605	T	ADD	1536	-3.353	5.013	-13.18	6.472	-0.6689	0.5037
4	4:56143393:T:A	56143393	A	ADD	1536	-3.353	5.013	-13.18	6.472	-0.6689	0.5037
4	4:56145355:G:A	56145355	A	ADD	1536	-3.353	5.013	-13.18	6.472	-0.6689	0.5037
4	4:150853271:A:G	150853271	G	ADD	1536	3.301	4.936	-6.373	12.98	0.6688	0.5037
4	4:189064308:C:T	189064308	T	ADD	1536	3.501	5.235	-6.759	13.76	0.6688	0.5037
5	5:38774171:A:C	38774171	C	ADD	1536	-2.953	4.415	-11.61	5.7	-0.6689	0.5037
5	5:126662114:T:C	126662114	C	ADD	1536	3.188	4.767	-6.155	12.53	0.6688	0.5037
5	5:126664981:T:C	126664981	C	ADD	1536	3.188	4.767	-6.155	12.53	0.6688	0.5037
5	5:136003076:G:A	136003076	A	ADD	1536	3.931	5.878	-7.589	15.45	0.6688	0.5037
6	6:10942964:A:G	10942964	G	ADD	1536	-3.264	4.881	-12.83	6.302	-0.6688	0.5037
6	6:25402793:G:A	25402793	A	ADD	1536	3.322	4.968	-6.415	13.06	0.6688	0.5037
6	6:119506104:C:T	119506104	T	ADD	1536	-2.855	4.269	-11.22	5.511	-0.6689	0.5037
7	7:54396110:A:G	54396110	G	ADD	1536	-2.776	4.15	-10.91	5.358	-0.6689	0.5037
7	7:54396251:C:T	54396251	T	ADD	1536	-2.776	4.15	-10.91	5.358	-0.6689	0.5037
7	7:105250824:G:C	105250824	C	ADD	1536	3.373	5.043	-6.511	13.26	0.6688	0.5037
8	8:37811922:G:A	37811922	G	ADD	1536	3.458	5.169	-6.674	13.59	0.6689	0.5037
8	8:52612392:G:T	52612392	T	ADD	1536	4.661	6.968	-8.996	18.32	0.6689	0.5037
8	8:130600091:G:A	130600091	G	ADD	1536	-2.846	4.255	-11.18	5.493	-0.6689	0.5037
9	9:29589489:C:A	29589489	C	ADD	1536	-2.794	4.178	-10.98	5.394	-0.6689	0.5037
9	9:104703100:C:G	104703100	G	ADD	1536	4.051	6.057	-7.821	15.92	0.6688	0.5037
9	9:104704396:G:A	104704396	A	ADD	1536	4.051	6.057	-7.821	15.92	0.6688	0.5037
9	9:110954041:C:T	110954041	T	ADD	1536	-2.791	4.173	-10.97	5.389	-0.6688	0.5037
10	10:55669459:G:T	55669459	T	ADD	1536	-3.295	4.927	-12.95	6.362	-0.6688	0.5037
10	10:55669922:C:G	55669922	G	ADD	1536	-3.295	4.927	-12.95	6.362	-0.6688	0.5037
10	10:72909265:A:T	72909265	T	ADD	1536	-3.171	4.741	-12.46	6.122	-0.6688	0.5037
10	10:72913724:A:T	72913724	T	ADD	1536	-3.171	4.741	-12.46	6.122	-0.6688	0.5037
10	10:72914726:T:G	72914726	G	ADD	1536	-3.171	4.741	-12.46	6.122	-0.6688	0.5037
10	10:116177609:G:A	116177609	A	ADD	1536	-2.864	4.282	-11.26	5.528	-0.6688	0.5037
10	10:133922464:G:A	133922464	A	ADD	1536	4.02	6.01	-7.76	15.8	0.6689	0.5037
11	11:99931130:A:T	99931130	T	ADD	1536	-3.834	5.732	-15.07	7.401	-0.6689	0.5037
11	11:99931288:T:A	99931288	A	ADD	1536	-3.834	5.732	-15.07	7.401	-0.6689	0.5037
12	12:21060065:G:A	21060065	A	ADD	1536	4.065	6.078	-7.847	15.98	0.6688	0.5037
12	12:33576990:A:C	33576990	A	ADD	1536	6.257	9.356	-12.08	24.59	0.6688	0.5037
12	12:101376208:G:A	101376208	A	ADD	1536	-3.16	4.726	-12.42	6.102	-0.6688	0.5037
12	12:101376241:A:G	101376241	G	ADD	1536	-3.16	4.726	-12.42	6.102	-0.6688	0.5037
13	13:72321528:C:T	72321528	C	ADD	1536	-2.78	4.156	-10.93	5.367	-0.6688	0.5037
13	13:98782856:A:G	98782856	A	ADD	1536	2.834	4.237	-5.47	11.14	0.6689	0.5037
14	14:87375245:A:G	87375245	A	ADD	1536	-4.057	6.066	-15.95	7.833	-0.6688	0.5037
15	15:75967095:A:G	75967095	G	ADD	1536	3.153	4.714	-6.086	12.39	0.6689	0.5037
16	16:64835827:T:G	64835827	G	ADD	1536	2.805	4.194	-5.415	11.03	0.6689	0.5037
17	17:18043817:C:T	18043817	C	ADD	1536	2.842	4.248	-5.485	11.17	0.6689	0.5037
17	17:18045641:G:A	18045641	G	ADD	1536	2.842	4.248	-5.485	11.17	0.6689	0.5037
17	17:18047189:G:A	18047189	G	ADD	1536	2.842	4.248	-5.485	11.17	0.6689	0.5037
17	17:18054692:G:A	18054692	G	ADD	1536	2.842	4.248	-5.485	11.17	0.6689	0.5037
17	17:70152363:C:T	70152363	T	ADD	1536	3	4.485	-5.79	11.79	0.6689	0.5037
17	17:71403272:A:G	71403272	G	ADD	1536	4.648	6.95	-8.974	18.27	0.6688	0.5037
17	17:78098765:C:G	78098765	G	ADD	1536	-5.213	7.796	-20.49	10.07	-0.6688	0.5037
17	17:78103920:T:G	78103920	G	ADD	1536	-5.238	7.831	-20.59	10.11	-0.6689	0.5037
18	18:306238:G:A	306238	A	ADD	1536	2.952	4.414	-5.699	11.6	0.6688	0.5037
18	18:70986507:C:T	70986507	C	ADD	1536	-2.948	4.407	-11.59	5.691	-0.6688	0.5037
18	18:70986512:C:G	70986512	C	ADD	1536	-2.948	4.407	-11.59	5.691	-0.6688	0.5037
20	20:15586415:C:A	15586415	A	ADD	1536	-3.042	4.548	-11.96	5.872	-0.6689	0.5037
20	20:23442886:G:A	23442886	A	ADD	1536	-3.077	4.601	-12.1	5.941	-0.6688	0.5037
20	20:23443102:G:T	23443102	T	ADD	1536	-3.077	4.601	-12.1	5.941	-0.6688	0.5037
20	20:23443535:A:T	23443535	T	ADD	1536	-3.077	4.601	-12.1	5.941	-0.6688	0.5037
20	20:23443559:G:T	23443559	T	ADD	1536	-3.077	4.601	-12.1	5.941	-0.6688	0.5037
20	20:23443771:T:C	23443771	C	ADD	1536	-3.077	4.601	-12.1	5.941	-0.6688	0.5037
20	20:23443966:T:C	23443966	C	ADD	1536	-3.077	4.601	-12.1	5.941	-0.6688	0.5037
20	20:23444014:C:T	23444014	T	ADD	1536	-3.077	4.601	-12.1	5.941	-0.6688	0.5037
20	20:23444090:T:C	23444090	C	ADD	1536	-3.077	4.601	-12.1	5.941	-0.6688	0.5037
20	20:23444359:A:T	23444359	T	ADD	1536	-3.077	4.601	-12.1	5.941	-0.6688	0.5037
20	20:23444492:T:C	23444492	C	ADD	1536	-3.077	4.601	-12.1	5.941	-0.6688	0.5037
20	20:23444671:C:T	23444671	T	ADD	1536	-3.077	4.601	-12.1	5.941	-0.6688	0.5037
20	20:23444672:T:C	23444672	C	ADD	1536	-3.077	4.601	-12.1	5.941	-0.6688	0.5037
20	20:23444805:G:A	23444805	A	ADD	1536	-3.077	4.601	-12.1	5.941	-0.6688	0.5037
21	21:30308132:G:A	30308132	G	ADD	1536	-3.082	4.608	-12.11	5.949	-0.6689	0.5037
1	1:82462304:G:A	82462304	A	ADD	1536	5.068	7.578	-9.785	19.92	0.6687	0.5038
1	1:162349218:A:G	162349218	G	ADD	1536	-3.902	5.835	-15.34	7.534	-0.6687	0.5038
1	1:182263481:C:T	182263481	T	ADD	1536	-3.095	4.628	-12.17	5.976	-0.6687	0.5038
1	1:182263485:C:T	182263485	T	ADD	1536	-3.095	4.628	-12.17	5.976	-0.6687	0.5038
2	2:34253584:A:G	34253584	G	ADD	1536	2.877	4.302	-5.554	11.31	0.6688	0.5038
2	2:44886144:C:T	44886144	T	ADD	1536	4.535	6.782	-8.757	17.83	0.6686	0.5038
2	2:65142410:A:G	65142410	G	ADD	1536	4.654	6.96	-8.987	18.3	0.6687	0.5038
2	2:135497079:T:G	135497079	G	ADD	1536	2.991	4.473	-5.776	11.76	0.6686	0.5038
2	2:207872075:A:C	207872075	C	ADD	1536	3.253	4.865	-6.281	12.79	0.6688	0.5038
3	3:64890466:G:A	64890466	A	ADD	1536	-2.885	4.314	-11.34	5.57	-0.6687	0.5038
3	3:162091671:G:A	162091671	A	ADD	1536	-3.454	5.165	-13.58	6.67	-0.6686	0.5038
3	3:162091960:C:G	162091960	G	ADD	1536	-3.454	5.165	-13.58	6.67	-0.6686	0.5038
3	3:162097948:G:A	162097948	A	ADD	1536	-3.454	5.165	-13.58	6.67	-0.6686	0.5038
3	3:175008948:G:A	175008948	A	ADD	1536	3.41	5.099	-6.583	13.4	0.6687	0.5038
4	4:5846504:G:A	5846504	G	ADD	1536	-2.932	4.385	-11.53	5.662	-0.6687	0.5038
4	4:109145164:A:G	109145164	G	ADD	1536	4.75	7.104	-9.174	18.67	0.6686	0.5038
5	5:77221319:C:T	77221319	C	ADD	1536	-2.81	4.203	-11.05	5.428	-0.6686	0.5038
5	5:77221702:C:A	77221702	C	ADD	1536	-2.81	4.203	-11.05	5.428	-0.6686	0.5038
5	5:77222803:G:A	77222803	G	ADD	1536	-2.81	4.203	-11.05	5.428	-0.6686	0.5038
5	5:150872480:A:G	150872480	G	ADD	1536	4.305	6.439	-8.314	16.92	0.6687	0.5038
6	6:28754520:C:T	28754520	C	ADD	1536	-3.1	4.635	-12.18	5.985	-0.6687	0.5038
6	6:160710588:G:T	160710588	T	ADD	1536	3.876	5.797	-7.485	15.24	0.6687	0.5038
7	7:152924893:A:G	152924893	G	ADD	1536	4.844	7.245	-9.355	19.04	0.6687	0.5038
8	8:21026005:A:G	21026005	G	ADD	1536	-3.011	4.504	-11.84	5.816	-0.6686	0.5038
8	8:53776127:C:A	53776127	A	ADD	1536	3.186	4.764	-6.152	12.52	0.6687	0.5038
8	8:55268833:A:G	55268833	G	ADD	1536	3.862	5.777	-7.46	15.18	0.6686	0.5038
11	11:26173971:A:G	26173971	G	ADD	1536	4.618	6.907	-8.919	18.16	0.6686	0.5038
11	11:40067940:C:T	40067940	T	ADD	1536	6.059	9.062	-11.7	23.82	0.6687	0.5038
11	11:44103079:A:T	44103079	T	ADD	1536	2.909	4.35	-5.617	11.43	0.6687	0.5038
11	11:100513913:A:C	100513913	A	ADD	1536	3.251	4.862	-6.278	12.78	0.6686	0.5038
11	11:110552775:T:G	110552775	G	ADD	1536	-3.226	4.824	-12.68	6.23	-0.6687	0.5038
11	11:110574133:T:C	110574133	C	ADD	1536	-3.226	4.824	-12.68	6.23	-0.6687	0.5038
11	11:110576188:A:G	110576188	G	ADD	1536	-3.226	4.824	-12.68	6.23	-0.6687	0.5038
12	12:121388165:C:T	121388165	T	ADD	1536	-3.123	4.671	-12.28	6.031	-0.6687	0.5038
13	13:65995788:A:G	65995788	G	ADD	1536	-2.786	4.166	-10.95	5.38	-0.6686	0.5038
13	13:79171810:A:G	79171810	G	ADD	1536	3.739	5.591	-7.219	14.7	0.6688	0.5038
14	14:93141642:C:A	93141642	C	ADD	1536	-2.771	4.143	-10.89	5.35	-0.6687	0.5038
17	17:45373626:C:T	45373626	T	ADD	1536	-3.586	5.363	-14.1	6.925	-0.6687	0.5038
17	17:69406362:T:G	69406362	G	ADD	1536	3.17	4.74	-6.121	12.46	0.6687	0.5038
18	18:25596054:C:T	25596054	T	ADD	1536	-6.355	9.504	-24.98	12.27	-0.6686	0.5038
18	18:29969986:C:T	29969986	T	ADD	1536	-3.6	5.384	-14.15	6.952	-0.6686	0.5038
18	18:29970176:C:G	29970176	G	ADD	1536	-3.6	5.384	-14.15	6.952	-0.6686	0.5038
18	18:29971458:T:A	29971458	A	ADD	1536	-3.6	5.384	-14.15	6.952	-0.6686	0.5038
18	18:29971934:A:G	29971934	G	ADD	1536	-3.6	5.384	-14.15	6.952	-0.6686	0.5038
18	18:29972565:T:C	29972565	C	ADD	1536	-3.6	5.384	-14.15	6.952	-0.6686	0.5038
18	18:29972724:A:G	29972724	G	ADD	1536	-3.6	5.384	-14.15	6.952	-0.6686	0.5038
18	18:29972964:A:G	29972964	G	ADD	1536	-3.6	5.384	-14.15	6.952	-0.6686	0.5038
18	18:29977811:T:C	29977811	C	ADD	1536	-3.6	5.384	-14.15	6.952	-0.6686	0.5038
18	18:29978241:C:T	29978241	T	ADD	1536	-3.6	5.384	-14.15	6.952	-0.6686	0.5038
18	18:29980950:T:C	29980950	C	ADD	1536	-3.6	5.384	-14.15	6.952	-0.6686	0.5038
18	18:29981975:A:T	29981975	T	ADD	1536	-3.6	5.384	-14.15	6.952	-0.6686	0.5038
18	18:29982472:T:G	29982472	G	ADD	1536	-3.6	5.384	-14.15	6.952	-0.6686	0.5038
18	18:31301195:A:G	31301195	G	ADD	1536	-5.8	8.674	-22.8	11.2	-0.6687	0.5038
18	18:55140912:A:C	55140912	C	ADD	1536	-2.907	4.347	-11.43	5.614	-0.6687	0.5038
20	20:847355:G:A	847355	A	ADD	1536	3.161	4.727	-6.104	12.43	0.6687	0.5038
1	1:3126479:T:C	3126479	C	ADD	1536	-3.795	5.676	-14.92	7.33	-0.6685	0.5039
1	1:171131888:C:T	171131888	T	ADD	1536	4.404	6.587	-8.506	17.31	0.6686	0.5039
1	1:207165579:A:T	207165579	T	ADD	1536	3.323	4.97	-6.418	13.06	0.6686	0.5039
1	1:208805287:G:A	208805287	G	ADD	1536	3.586	5.364	-6.927	14.1	0.6685	0.5039
1	1:218929789:C:A	218929789	A	ADD	1536	-3.123	4.671	-12.28	6.033	-0.6685	0.5039
1	1:218930965:G:C	218930965	C	ADD	1536	-3.123	4.671	-12.28	6.033	-0.6685	0.5039
1	1:218934138:G:A	218934138	A	ADD	1536	-3.123	4.671	-12.28	6.033	-0.6685	0.5039
2	2:164717274:A:C	164717274	C	ADD	1536	-5.575	8.339	-21.92	10.77	-0.6686	0.5039
2	2:164719829:C:T	164719829	T	ADD	1536	-5.575	8.339	-21.92	10.77	-0.6686	0.5039
2	2:164722719:T:C	164722719	C	ADD	1536	-5.575	8.339	-21.92	10.77	-0.6686	0.5039
2	2:164723419:G:C	164723419	C	ADD	1536	-5.575	8.339	-21.92	10.77	-0.6686	0.5039
3	3:5314439:G:A	5314439	A	ADD	1536	4.266	6.381	-8.241	16.77	0.6685	0.5039
3	3:34925025:C:T	34925025	T	ADD	1536	3.117	4.664	-6.023	12.26	0.6685	0.5039
3	3:85166957:T:A	85166957	A	ADD	1536	4.188	6.265	-8.092	16.47	0.6685	0.5039
3	3:114358396:C:T	114358396	T	ADD	1536	-3.847	5.755	-15.13	7.432	-0.6686	0.5039
4	4:4593893:C:A	4593893	C	ADD	1536	2.942	4.401	-5.683	11.57	0.6686	0.5039
4	4:72605170:T:C	72605170	C	ADD	1536	3.329	4.979	-6.429	13.09	0.6686	0.5039
4	4:182278737:C:T	182278737	T	ADD	1536	2.828	4.23	-5.463	11.12	0.6685	0.5039
4	4:182345272:C:T	182345272	T	ADD	1536	3.181	4.758	-6.145	12.51	0.6685	0.5039
5	5:38398430:A:G	38398430	G	ADD	1536	6.214	9.296	-12.01	24.43	0.6685	0.5039
5	5:109800002:A:T	109800002	T	ADD	1536	2.952	4.416	-5.702	11.61	0.6686	0.5039
5	5:109800341:G:A	109800341	A	ADD	1536	2.952	4.416	-5.702	11.61	0.6686	0.5039
6	6:32681992:T:C	32681992	C	ADD	1536	4.09	6.118	-7.9	16.08	0.6686	0.5039
6	6:118993632:C:A	118993632	A	ADD	1536	3.079	4.605	-5.948	12.11	0.6685	0.5039
6	6:118993642:C:A	118993642	A	ADD	1536	3.079	4.605	-5.948	12.11	0.6685	0.5039
6	6:132368241:A:G	132368241	G	ADD	1536	2.97	4.442	-5.737	11.68	0.6685	0.5039
6	6:132369734:C:T	132369734	T	ADD	1536	2.97	4.442	-5.737	11.68	0.6685	0.5039
6	6:132370621:G:C	132370621	C	ADD	1536	2.97	4.442	-5.737	11.68	0.6685	0.5039
6	6:132370841:T:G	132370841	G	ADD	1536	2.981	4.459	-5.758	11.72	0.6685	0.5039
6	6:132372206:T:C	132372206	C	ADD	1536	2.981	4.459	-5.758	11.72	0.6685	0.5039
7	7:47203437:C:T	47203437	T	ADD	1536	3.396	5.08	-6.561	13.35	0.6685	0.5039
7	7:86861313:A:G	86861313	A	ADD	1536	2.869	4.293	-5.544	11.28	0.6685	0.5039
7	7:90847517:G:T	90847517	T	ADD	1536	2.868	4.29	-5.541	11.28	0.6685	0.5039
7	7:124318353:T:C	124318353	C	ADD	1536	3.185	4.764	-6.152	12.52	0.6685	0.5039
8	8:15263427:T:A	15263427	A	ADD	1536	4.962	7.422	-9.585	19.51	0.6686	0.5039
8	8:52949242:T:C	52949242	C	ADD	1536	-2.83	4.233	-11.13	5.467	-0.6686	0.5039
11	11:34444743:A:G	34444743	G	ADD	1536	3.144	4.702	-6.073	12.36	0.6685	0.5039
11	11:34444876:G:A	34444876	A	ADD	1536	3.144	4.702	-6.073	12.36	0.6685	0.5039
11	11:34444967:T:C	34444967	C	ADD	1536	3.144	4.702	-6.073	12.36	0.6685	0.5039
11	11:34444995:T:C	34444995	C	ADD	1536	3.144	4.702	-6.073	12.36	0.6685	0.5039
11	11:34445032:T:C	34445032	C	ADD	1536	3.144	4.702	-6.073	12.36	0.6685	0.5039
11	11:34445111:A:G	34445111	G	ADD	1536	3.144	4.702	-6.073	12.36	0.6685	0.5039
11	11:34445376:G:A	34445376	A	ADD	1536	3.144	4.702	-6.073	12.36	0.6685	0.5039
11	11:34445610:C:T	34445610	T	ADD	1536	3.144	4.702	-6.073	12.36	0.6685	0.5039
11	11:34445629:G:A	34445629	A	ADD	1536	3.144	4.702	-6.073	12.36	0.6685	0.5039
11	11:34445785:T:C	34445785	C	ADD	1536	3.144	4.702	-6.073	12.36	0.6685	0.5039
11	11:34445861:G:A	34445861	A	ADD	1536	3.144	4.702	-6.073	12.36	0.6685	0.5039
11	11:34445917:G:T	34445917	T	ADD	1536	3.144	4.702	-6.073	12.36	0.6685	0.5039
11	11:34446071:C:G	34446071	G	ADD	1536	3.144	4.702	-6.073	12.36	0.6685	0.5039
11	11:34446222:A:G	34446222	G	ADD	1536	3.144	4.702	-6.073	12.36	0.6685	0.5039
11	11:34446316:A:G	34446316	G	ADD	1536	3.144	4.702	-6.073	12.36	0.6685	0.5039
11	11:34446338:G:A	34446338	A	ADD	1536	3.144	4.702	-6.073	12.36	0.6685	0.5039
11	11:34446529:C:A	34446529	A	ADD	1536	3.144	4.702	-6.073	12.36	0.6685	0.5039
11	11:34446574:C:T	34446574	T	ADD	1536	3.144	4.702	-6.073	12.36	0.6685	0.5039
11	11:34446608:C:T	34446608	T	ADD	1536	3.144	4.702	-6.073	12.36	0.6685	0.5039
11	11:34446641:T:G	34446641	G	ADD	1536	3.144	4.702	-6.073	12.36	0.6685	0.5039
11	11:34446903:C:T	34446903	T	ADD	1536	3.144	4.702	-6.073	12.36	0.6685	0.5039
11	11:34446960:G:C	34446960	C	ADD	1536	3.144	4.702	-6.073	12.36	0.6685	0.5039
11	11:34447141:G:A	34447141	A	ADD	1536	3.144	4.702	-6.073	12.36	0.6685	0.5039
11	11:106955227:A:G	106955227	G	ADD	1536	-4.396	6.576	-17.29	8.493	-0.6685	0.5039
11	11:116560610:A:G	116560610	A	ADD	1536	-3.362	5.029	-13.22	6.494	-0.6685	0.5039
11	11:116560611:G:C	116560611	G	ADD	1536	-3.362	5.029	-13.22	6.494	-0.6685	0.5039
11	11:116560967:A:G	116560967	A	ADD	1536	-3.362	5.029	-13.22	6.494	-0.6685	0.5039
12	12:557360:G:A	557360	A	ADD	1536	-3.001	4.489	-11.8	5.797	-0.6685	0.5039
12	12:19709524:C:G	19709524	G	ADD	1536	3.6	5.384	-6.953	14.15	0.6686	0.5039
12	12:19709671:T:A	19709671	A	ADD	1536	3.6	5.384	-6.953	14.15	0.6686	0.5039
12	12:19709853:G:A	19709853	A	ADD	1536	3.6	5.384	-6.953	14.15	0.6686	0.5039
12	12:80297919:C:T	80297919	T	ADD	1536	3.172	4.745	-6.129	12.47	0.6685	0.5039
12	12:117805385:G:A	117805385	A	ADD	1536	-6.333	9.473	-24.9	12.23	-0.6685	0.5039
12	12:126299909:A:G	126299909	G	ADD	1536	-5.308	7.94	-20.87	10.25	-0.6685	0.5039
13	13:36511400:G:A	36511400	A	ADD	1536	-3.366	5.035	-13.23	6.502	-0.6685	0.5039
13	13:81533945:C:T	81533945	T	ADD	1536	2.927	4.378	-5.654	11.51	0.6685	0.5039
14	14:64923166:G:T	64923166	T	ADD	1536	-2.839	4.246	-11.16	5.484	-0.6686	0.5039
15	15:71849324:T:A	71849324	A	ADD	1536	-3.812	5.703	-14.99	7.365	-0.6685	0.5039
16	16:64833015:A:G	64833015	G	ADD	1536	2.826	4.227	-5.459	11.11	0.6685	0.5039
16	16:81602681:A:G	81602681	G	ADD	1536	-3.493	5.225	-13.73	6.748	-0.6685	0.5039
17	17:73661411:A:G	73661411	G	ADD	1536	3.95	5.908	-7.629	15.53	0.6686	0.5039
18	18:7530379:A:G	7530379	G	ADD	1536	-3.051	4.563	-12	5.893	-0.6686	0.5039
18	18:7531388:G:A	7531388	A	ADD	1536	-3.051	4.563	-12	5.893	-0.6686	0.5039
18	18:20297875:A:C	20297875	C	ADD	1536	5.785	8.654	-11.18	22.75	0.6685	0.5039
18	18:47502011:T:A	47502011	A	ADD	1536	3.162	4.73	-6.109	12.43	0.6685	0.5039
22	22:18331149:C:T	18331149	T	ADD	1536	-5.633	8.427	-22.15	10.88	-0.6685	0.5039
22	22:18333964:G:A	18333964	A	ADD	1536	-5.633	8.427	-22.15	10.88	-0.6685	0.5039
22	22:18335211:C:T	18335211	T	ADD	1536	-5.633	8.427	-22.15	10.88	-0.6685	0.5039
22	22:18336087:G:A	18336087	A	ADD	1536	-5.633	8.427	-22.15	10.88	-0.6685	0.5039
1	1:43489176:G:A	43489176	A	ADD	1536	-3.573	5.346	-14.05	6.904	-0.6684	0.504
2	2:33395373:C:G	33395373	G	ADD	1536	-2.92	4.369	-11.48	5.642	-0.6684	0.504
2	2:153249882:A:G	153249882	A	ADD	1536	-2.896	4.333	-11.39	5.597	-0.6684	0.504
3	3:2118828:A:C	2118828	A	ADD	1536	-3.131	4.684	-12.31	6.051	-0.6683	0.504
3	3:2506819:T:C	2506819	C	ADD	1536	-3.836	5.74	-15.09	7.413	-0.6684	0.504
3	3:136758997:C:T	136758997	T	ADD	1536	4.717	7.057	-9.114	18.55	0.6684	0.504
4	4:113376768:A:G	113376768	G	ADD	1536	-2.891	4.327	-11.37	5.589	-0.6683	0.504
4	4:118274560:A:G	118274560	G	ADD	1536	-2.827	4.229	-11.12	5.463	-0.6684	0.504
4	4:134294693:T:C	134294693	C	ADD	1536	-2.981	4.46	-11.72	5.76	-0.6684	0.504
4	4:134295357:G:T	134295357	T	ADD	1536	-2.981	4.46	-11.72	5.76	-0.6684	0.504
4	4:134299633:T:C	134299633	C	ADD	1536	-2.981	4.46	-11.72	5.76	-0.6684	0.504
4	4:134300038:C:G	134300038	G	ADD	1536	-2.981	4.46	-11.72	5.76	-0.6684	0.504
4	4:134303084:T:C	134303084	C	ADD	1536	-2.981	4.46	-11.72	5.76	-0.6684	0.504
4	4:134303722:G:C	134303722	C	ADD	1536	-2.981	4.46	-11.72	5.76	-0.6684	0.504
5	5:26247642:G:A	26247642	A	ADD	1536	-4.997	7.476	-19.65	9.656	-0.6684	0.504
5	5:95022534:G:T	95022534	T	ADD	1536	-4.383	6.558	-17.24	8.471	-0.6683	0.504
5	5:95023408:G:A	95023408	A	ADD	1536	-4.383	6.558	-17.24	8.471	-0.6683	0.504
5	5:95023545:A:G	95023545	G	ADD	1536	-4.383	6.558	-17.24	8.471	-0.6683	0.504
5	5:95024163:C:T	95024163	T	ADD	1536	-4.383	6.558	-17.24	8.471	-0.6683	0.504
5	5:95024299:G:A	95024299	A	ADD	1536	-4.383	6.558	-17.24	8.471	-0.6683	0.504
5	5:95025476:T:C	95025476	C	ADD	1536	-4.383	6.558	-17.24	8.471	-0.6683	0.504
5	5:95025873:T:C	95025873	C	ADD	1536	-4.383	6.558	-17.24	8.471	-0.6683	0.504
5	5:95026005:C:T	95026005	T	ADD	1536	-4.383	6.558	-17.24	8.471	-0.6683	0.504
5	5:95026055:T:C	95026055	C	ADD	1536	-4.383	6.558	-17.24	8.471	-0.6683	0.504
5	5:95026190:G:A	95026190	A	ADD	1536	-4.383	6.558	-17.24	8.471	-0.6683	0.504
5	5:95026231:G:A	95026231	A	ADD	1536	-4.383	6.558	-17.24	8.471	-0.6683	0.504
5	5:95026294:C:T	95026294	T	ADD	1536	-4.383	6.558	-17.24	8.471	-0.6683	0.504
5	5:95026309:G:A	95026309	A	ADD	1536	-4.383	6.558	-17.24	8.471	-0.6683	0.504
5	5:95026419:T:C	95026419	C	ADD	1536	-4.383	6.558	-17.24	8.471	-0.6683	0.504
5	5:95026653:C:T	95026653	T	ADD	1536	-4.383	6.558	-17.24	8.471	-0.6683	0.504
5	5:95026812:T:C	95026812	C	ADD	1536	-4.383	6.558	-17.24	8.471	-0.6683	0.504
5	5:127062937:A:G	127062937	G	ADD	1536	-2.867	4.29	-11.28	5.542	-0.6683	0.504
5	5:152781628:C:T	152781628	T	ADD	1536	-4.023	6.019	-15.82	7.774	-0.6684	0.504
6	6:29940106:G:A	29940106	A	ADD	1536	5.236	7.833	-10.12	20.59	0.6684	0.504
6	6:31688217:A:G	31688217	G	ADD	1536	3.197	4.784	-6.179	12.57	0.6684	0.504
6	6:39384933:G:A	39384933	G	ADD	1536	-3.382	5.061	-13.3	6.537	-0.6684	0.504
6	6:135177685:A:G	135177685	G	ADD	1536	3.093	4.628	-5.977	12.16	0.6684	0.504
7	7:154634866:G:T	154634866	T	ADD	1536	-3.777	5.651	-14.85	7.298	-0.6684	0.504
8	8:17910540:C:T	17910540	T	ADD	1536	-3.807	5.697	-14.97	7.358	-0.6683	0.504
9	9:18611768:G:A	18611768	A	ADD	1536	-3.497	5.232	-13.75	6.758	-0.6684	0.504
9	9:18612622:G:T	18612622	T	ADD	1536	-3.497	5.232	-13.75	6.758	-0.6684	0.504
9	9:18612896:C:T	18612896	T	ADD	1536	-3.497	5.232	-13.75	6.758	-0.6684	0.504
9	9:18613117:C:T	18613117	T	ADD	1536	-3.497	5.232	-13.75	6.758	-0.6684	0.504
9	9:83230323:A:G	83230323	G	ADD	1536	2.904	4.345	-5.612	11.42	0.6684	0.504
9	9:83235779:G:A	83235779	A	ADD	1536	2.904	4.345	-5.612	11.42	0.6684	0.504
9	9:110467000:A:G	110467000	G	ADD	1536	3.424	5.122	-6.616	13.46	0.6684	0.504
9	9:129166088:A:G	129166088	A	ADD	1536	-3.113	4.657	-12.24	6.015	-0.6683	0.504
11	11:3414328:G:A	3414328	A	ADD	1536	-6.344	9.491	-24.95	12.26	-0.6684	0.504
11	11:23264756:G:C	23264756	C	ADD	1536	-3.021	4.521	-11.88	5.84	-0.6683	0.504
11	11:23266260:A:C	23266260	C	ADD	1536	-3.021	4.521	-11.88	5.84	-0.6683	0.504
11	11:23266324:T:G	23266324	G	ADD	1536	-3.021	4.521	-11.88	5.84	-0.6683	0.504
11	11:23267519:T:C	23267519	C	ADD	1536	-3.021	4.521	-11.88	5.84	-0.6683	0.504
11	11:23267523:A:G	23267523	G	ADD	1536	-3.021	4.521	-11.88	5.84	-0.6683	0.504
11	11:44776969:G:A	44776969	A	ADD	1536	-6.128	9.168	-24.1	11.84	-0.6684	0.504
11	11:98464061:G:A	98464061	A	ADD	1536	4.538	6.79	-8.769	17.85	0.6684	0.504
11	11:98466388:T:C	98466388	C	ADD	1536	4.538	6.79	-8.769	17.85	0.6684	0.504
11	11:98467908:T:C	98467908	C	ADD	1536	4.538	6.79	-8.769	17.85	0.6684	0.504
11	11:98468849:T:A	98468849	A	ADD	1536	4.538	6.79	-8.769	17.85	0.6684	0.504
11	11:98469004:T:G	98469004	G	ADD	1536	4.538	6.79	-8.769	17.85	0.6684	0.504
11	11:99541342:A:G	99541342	G	ADD	1536	-3.73	5.582	-14.67	7.209	-0.6684	0.504
11	11:127136782:A:G	127136782	G	ADD	1536	3.444	5.152	-6.655	13.54	0.6684	0.504
13	13:49545624:A:C	49545624	C	ADD	1536	4.3	6.433	-8.309	16.91	0.6684	0.504
13	13:59573969:A:T	59573969	T	ADD	1536	4.378	6.551	-8.461	17.22	0.6683	0.504
13	13:59575570:G:A	59575570	A	ADD	1536	4.378	6.551	-8.461	17.22	0.6683	0.504
13	13:59579087:T:C	59579087	C	ADD	1536	4.378	6.551	-8.461	17.22	0.6683	0.504
13	13:59585796:T:A	59585796	A	ADD	1536	4.378	6.551	-8.461	17.22	0.6683	0.504
13	13:59586739:C:T	59586739	T	ADD	1536	4.378	6.551	-8.461	17.22	0.6683	0.504
13	13:59589292:C:T	59589292	T	ADD	1536	4.378	6.551	-8.461	17.22	0.6683	0.504
13	13:59590472:A:G	59590472	G	ADD	1536	4.378	6.551	-8.461	17.22	0.6683	0.504
13	13:59595694:A:T	59595694	T	ADD	1536	4.378	6.551	-8.461	17.22	0.6683	0.504
13	13:59597006:G:T	59597006	T	ADD	1536	4.378	6.551	-8.461	17.22	0.6683	0.504
13	13:59600016:G:C	59600016	C	ADD	1536	4.378	6.551	-8.461	17.22	0.6683	0.504
13	13:59600489:G:A	59600489	A	ADD	1536	4.378	6.551	-8.461	17.22	0.6683	0.504
13	13:59601167:A:C	59601167	C	ADD	1536	4.378	6.551	-8.461	17.22	0.6683	0.504
13	13:59603158:T:G	59603158	G	ADD	1536	4.378	6.551	-8.461	17.22	0.6683	0.504
13	13:59605620:A:G	59605620	G	ADD	1536	4.378	6.551	-8.461	17.22	0.6683	0.504
13	13:59606263:G:A	59606263	A	ADD	1536	4.378	6.551	-8.461	17.22	0.6683	0.504
13	13:59606888:C:T	59606888	T	ADD	1536	4.378	6.551	-8.461	17.22	0.6683	0.504
13	13:59610308:T:C	59610308	C	ADD	1536	4.378	6.551	-8.461	17.22	0.6683	0.504
13	13:59611185:T:C	59611185	C	ADD	1536	4.378	6.551	-8.461	17.22	0.6683	0.504
13	13:59611639:C:A	59611639	A	ADD	1536	4.378	6.551	-8.461	17.22	0.6683	0.504
13	13:107919228:T:A	107919228	T	ADD	1536	2.839	4.248	-5.487	11.17	0.6684	0.504
13	13:107919281:G:A	107919281	G	ADD	1536	2.839	4.248	-5.487	11.17	0.6684	0.504
13	13:107919369:T:G	107919369	T	ADD	1536	2.839	4.248	-5.487	11.17	0.6684	0.504
13	13:107919648:A:C	107919648	A	ADD	1536	2.839	4.248	-5.487	11.17	0.6684	0.504
13	13:107919815:T:C	107919815	T	ADD	1536	2.839	4.248	-5.487	11.17	0.6684	0.504
15	15:49879495:T:C	49879495	C	ADD	1536	-4.56	6.822	-17.93	8.811	-0.6684	0.504
16	16:54030761:C:G	54030761	C	ADD	1536	-2.835	4.241	-11.15	5.478	-0.6684	0.504
17	17:1542153:G:A	1542153	G	ADD	1536	4.351	6.51	-8.409	17.11	0.6684	0.504
17	17:1542190:G:A	1542190	G	ADD	1536	4.351	6.51	-8.409	17.11	0.6684	0.504
18	18:25144165:A:G	25144165	A	ADD	1536	5.446	8.148	-10.52	21.42	0.6684	0.504
19	19:34982559:A:G	34982559	G	ADD	1536	2.785	4.166	-5.381	10.95	0.6684	0.504
21	21:43253110:G:A	43253110	A	ADD	1536	-3.171	4.744	-12.47	6.127	-0.6683	0.504
1	1:34188924:G:A	34188924	A	ADD	1536	4.402	6.586	-8.508	17.31	0.6683	0.5041
1	1:34190444:G:A	34190444	A	ADD	1536	4.402	6.586	-8.508	17.31	0.6683	0.5041
1	1:66645523:C:A	66645523	A	ADD	1536	-4.251	6.361	-16.72	8.217	-0.6682	0.5041
1	1:66646184:A:G	66646184	G	ADD	1536	-4.251	6.361	-16.72	8.217	-0.6682	0.5041
1	1:66650972:C:T	66650972	T	ADD	1536	-4.251	6.361	-16.72	8.217	-0.6682	0.5041
1	1:66654053:A:G	66654053	G	ADD	1536	-4.251	6.361	-16.72	8.217	-0.6682	0.5041
1	1:66655070:T:G	66655070	G	ADD	1536	-4.251	6.361	-16.72	8.217	-0.6682	0.5041
1	1:66656218:G:T	66656218	T	ADD	1536	-4.251	6.361	-16.72	8.217	-0.6682	0.5041
1	1:157245634:A:T	157245634	T	ADD	1536	-3.603	5.392	-14.17	6.965	-0.6682	0.5041
1	1:157246295:A:G	157246295	G	ADD	1536	-3.603	5.392	-14.17	6.965	-0.6682	0.5041
1	1:157246841:A:G	157246841	G	ADD	1536	-3.603	5.392	-14.17	6.965	-0.6682	0.5041
1	1:182609390:G:A	182609390	A	ADD	1536	-4.508	6.747	-17.73	8.715	-0.6683	0.5041
2	2:20803284:G:A	20803284	A	ADD	1536	-5.107	7.643	-20.09	9.873	-0.6682	0.5041
2	2:25097644:A:G	25097644	G	ADD	1536	-2.76	4.131	-10.86	5.337	-0.6681	0.5041
2	2:137620861:G:A	137620861	A	ADD	1536	4.521	6.766	-8.74	17.78	0.6682	0.5041
2	2:225165274:C:T	225165274	C	ADD	1536	-3.082	4.613	-12.12	5.958	-0.6683	0.5041
2	2:225165277:C:T	225165277	C	ADD	1536	-3.082	4.613	-12.12	5.958	-0.6683	0.5041
3	3:83859900:G:A	83859900	A	ADD	1536	3.809	5.7	-7.363	14.98	0.6682	0.5041
3	3:103814299:C:G	103814299	G	ADD	1536	-3.428	5.13	-13.48	6.626	-0.6683	0.5041
3	3:165713056:C:A	165713056	A	ADD	1536	3.386	5.067	-6.545	13.32	0.6682	0.5041
4	4:28935317:A:G	28935317	A	ADD	1536	-3.998	5.983	-15.72	7.728	-0.6683	0.5041
4	4:38551216:C:T	38551216	T	ADD	1536	-3.999	5.985	-15.73	7.731	-0.6681	0.5041
4	4:186454027:A:G	186454027	G	ADD	1536	3.427	5.128	-6.624	13.48	0.6682	0.5041
5	5:1972768:T:C	1972768	C	ADD	1536	-3.409	5.102	-13.41	6.59	-0.6683	0.5041
5	5:1973758:G:C	1973758	C	ADD	1536	-3.409	5.102	-13.41	6.59	-0.6683	0.5041
5	5:40361073:C:T	40361073	T	ADD	1536	3.215	4.811	-6.214	12.64	0.6682	0.5041
5	5:40362512:C:A	40362512	A	ADD	1536	3.215	4.811	-6.214	12.64	0.6682	0.5041
5	5:40365831:C:A	40365831	A	ADD	1536	3.215	4.811	-6.214	12.64	0.6682	0.5041
5	5:40368483:G:A	40368483	A	ADD	1536	3.215	4.811	-6.214	12.64	0.6682	0.5041
5	5:40371343:A:G	40371343	G	ADD	1536	3.215	4.811	-6.214	12.64	0.6682	0.5041
5	5:40374521:A:G	40374521	G	ADD	1536	3.215	4.811	-6.214	12.64	0.6682	0.5041
5	5:123954966:G:A	123954966	A	ADD	1536	-2.971	4.446	-11.68	5.743	-0.6682	0.5041
6	6:32398525:G:T	32398525	T	ADD	1536	-4.335	6.487	-17.05	8.38	-0.6682	0.5041
6	6:34903622:G:A	34903622	G	ADD	1536	2.949	4.414	-5.702	11.6	0.6682	0.5041
6	6:70841894:C:T	70841894	T	ADD	1536	2.956	4.424	-5.715	11.63	0.6682	0.5041
7	7:25544015:A:T	25544015	T	ADD	1536	-3.053	4.569	-12.01	5.902	-0.6681	0.5041
7	7:25548579:G:A	25548579	A	ADD	1536	-3.053	4.569	-12.01	5.902	-0.6681	0.5041
7	7:25907560:A:G	25907560	G	ADD	1536	-3.086	4.618	-12.14	5.966	-0.6682	0.5041
7	7:52342286:G:C	52342286	C	ADD	1536	3.056	4.574	-5.909	12.02	0.6682	0.5041
7	7:52342689:G:C	52342689	C	ADD	1536	3.056	4.574	-5.909	12.02	0.6682	0.5041
7	7:52342791:T:C	52342791	C	ADD	1536	3.056	4.574	-5.909	12.02	0.6682	0.5041
7	7:52342834:A:T	52342834	T	ADD	1536	3.056	4.574	-5.909	12.02	0.6682	0.5041
7	7:52342906:A:G	52342906	G	ADD	1536	3.056	4.574	-5.909	12.02	0.6682	0.5041
7	7:52343048:A:G	52343048	G	ADD	1536	3.056	4.574	-5.909	12.02	0.6682	0.5041
7	7:52343381:T:A	52343381	A	ADD	1536	3.056	4.574	-5.909	12.02	0.6682	0.5041
7	7:52343429:C:T	52343429	T	ADD	1536	3.056	4.574	-5.909	12.02	0.6682	0.5041
7	7:52343444:G:C	52343444	C	ADD	1536	3.056	4.574	-5.909	12.02	0.6682	0.5041
7	7:52343471:G:C	52343471	C	ADD	1536	3.056	4.574	-5.909	12.02	0.6682	0.5041
7	7:52343680:G:A	52343680	A	ADD	1536	3.056	4.574	-5.909	12.02	0.6682	0.5041
7	7:52343708:C:T	52343708	T	ADD	1536	3.056	4.574	-5.909	12.02	0.6682	0.5041
7	7:52343887:C:T	52343887	T	ADD	1536	3.056	4.574	-5.909	12.02	0.6682	0.5041
7	7:52344398:A:G	52344398	G	ADD	1536	3.056	4.574	-5.909	12.02	0.6682	0.5041
7	7:52345132:A:G	52345132	G	ADD	1536	3.056	4.574	-5.909	12.02	0.6682	0.5041
7	7:52345135:T:G	52345135	G	ADD	1536	3.056	4.574	-5.909	12.02	0.6682	0.5041
7	7:52345267:T:G	52345267	G	ADD	1536	3.056	4.574	-5.909	12.02	0.6682	0.5041
8	8:11653334:G:C	11653334	C	ADD	1536	3.063	4.583	-5.92	12.05	0.6682	0.5041
8	8:17416478:A:G	17416478	G	ADD	1536	2.929	4.383	-5.662	11.52	0.6682	0.5041
8	8:64275115:T:C	64275115	C	ADD	1536	4.879	7.301	-9.431	19.19	0.6683	0.5041
8	8:64276447:G:A	64276447	A	ADD	1536	4.879	7.301	-9.431	19.19	0.6683	0.5041
8	8:118311525:C:T	118311525	T	ADD	1536	2.876	4.305	-5.561	11.31	0.6682	0.5041
8	8:140879330:G:C	140879330	C	ADD	1536	-3.228	4.83	-12.7	6.24	-0.6682	0.5041
9	9:71878725:C:T	71878725	T	ADD	1536	-5.771	8.638	-22.7	11.16	-0.6681	0.5041
9	9:86960060:C:A	86960060	A	ADD	1536	-2.909	4.354	-11.44	5.625	-0.6682	0.5041
10	10:27904052:G:A	27904052	G	ADD	1536	3.044	4.556	-5.885	11.97	0.6682	0.5041
11	11:12082595:A:C	12082595	C	ADD	1536	-5.669	8.484	-22.3	10.96	-0.6682	0.5041
11	11:73023353:G:A	73023353	G	ADD	1536	3.038	4.547	-5.873	11.95	0.6682	0.5041
11	11:116552473:A:T	116552473	T	ADD	1536	3.604	5.393	-6.967	14.17	0.6682	0.5041
11	11:121203796:A:G	121203796	A	ADD	1536	2.888	4.322	-5.583	11.36	0.6682	0.5041
12	12:81391978:T:G	81391978	G	ADD	1536	2.851	4.267	-5.513	11.22	0.6682	0.5041
12	12:81395153:C:T	81395153	T	ADD	1536	2.851	4.267	-5.513	11.22	0.6682	0.5041
12	12:81395192:G:A	81395192	A	ADD	1536	2.851	4.267	-5.513	11.22	0.6682	0.5041
12	12:86022667:A:T	86022667	T	ADD	1536	-2.981	4.461	-11.73	5.763	-0.6683	0.5041
12	12:86024520:A:G	86024520	G	ADD	1536	-2.981	4.461	-11.73	5.763	-0.6683	0.5041
12	12:86024602:A:G	86024602	G	ADD	1536	-2.981	4.461	-11.73	5.763	-0.6683	0.5041
12	12:105092807:T:G	105092807	G	ADD	1536	-3.15	4.713	-12.39	6.088	-0.6683	0.5041
12	12:116117587:T:C	116117587	C	ADD	1536	2.921	4.371	-5.646	11.49	0.6682	0.5041
13	13:82141870:G:A	82141870	A	ADD	1536	4.215	6.308	-8.148	16.58	0.6682	0.5041
13	13:82145329:G:A	82145329	A	ADD	1536	4.215	6.308	-8.148	16.58	0.6682	0.5041
13	13:107704018:A:G	107704018	G	ADD	1536	-3.024	4.525	-11.89	5.846	-0.6682	0.5041
14	14:68217855:C:T	68217855	T	ADD	1536	-4.817	7.209	-18.95	9.312	-0.6682	0.5041
14	14:68218365:T:C	68218365	C	ADD	1536	-4.817	7.209	-18.95	9.312	-0.6682	0.5041
14	14:68218385:C:T	68218385	T	ADD	1536	-4.817	7.209	-18.95	9.312	-0.6682	0.5041
16	16:54045203:A:C	54045203	C	ADD	1536	-2.828	4.232	-11.12	5.466	-0.6683	0.5041
16	16:54046309:A:C	54046309	C	ADD	1536	-2.828	4.232	-11.12	5.466	-0.6683	0.5041
16	16:54046313:A:G	54046313	G	ADD	1536	-2.828	4.232	-11.12	5.466	-0.6683	0.5041
18	18:21682801:C:G	21682801	G	ADD	1536	-2.822	4.222	-11.1	5.454	-0.6683	0.5041
18	18:42084246:C:T	42084246	T	ADD	1536	3.262	4.882	-6.306	12.83	0.6683	0.5041
20	20:38277130:T:C	38277130	C	ADD	1536	-3.038	4.546	-11.95	5.873	-0.6682	0.5041
1	1:62965621:T:A	62965621	A	ADD	1536	-3.705	5.547	-14.58	7.166	-0.668	0.5042
1	1:62977307:C:T	62977307	T	ADD	1536	-3.705	5.547	-14.58	7.166	-0.668	0.5042
1	1:62980410:T:C	62980410	C	ADD	1536	-3.705	5.547	-14.58	7.166	-0.668	0.5042
1	1:62984897:C:T	62984897	T	ADD	1536	-3.705	5.547	-14.58	7.166	-0.668	0.5042
1	1:62992749:T:C	62992749	C	ADD	1536	-3.705	5.547	-14.58	7.166	-0.668	0.5042
1	1:62993403:G:A	62993403	A	ADD	1536	-3.705	5.547	-14.58	7.166	-0.668	0.5042
1	1:63007182:C:T	63007182	T	ADD	1536	-3.705	5.547	-14.58	7.166	-0.668	0.5042
1	1:88644330:T:C	88644330	C	ADD	1536	4.181	6.257	-8.084	16.44	0.6681	0.5042
1	1:151254023:A:C	151254023	C	ADD	1536	-6.363	9.524	-25.03	12.3	-0.6681	0.5042
1	1:151259543:G:A	151259543	A	ADD	1536	-6.363	9.524	-25.03	12.3	-0.6681	0.5042
1	1:200158092:A:G	200158092	G	ADD	1536	2.813	4.211	-5.44	11.07	0.668	0.5042
1	1:220960457:A:C	220960457	C	ADD	1536	-5.309	7.948	-20.89	10.27	-0.6681	0.5042
2	2:45254722:C:T	45254722	T	ADD	1536	-3.921	5.87	-15.43	7.584	-0.668	0.5042
2	2:51838229:T:C	51838229	T	ADD	1536	-3.47	5.194	-13.65	6.71	-0.6681	0.5042
2	2:182674402:C:T	182674402	T	ADD	1536	2.78	4.161	-5.376	10.94	0.6681	0.5042
2	2:225025120:A:G	225025120	A	ADD	1536	3.188	4.772	-6.165	12.54	0.6681	0.5042
3	3:50841167:C:T	50841167	T	ADD	1536	2.996	4.485	-5.794	11.79	0.668	0.5042
3	3:151256445:A:G	151256445	G	ADD	1536	5.799	8.681	-11.22	22.81	0.668	0.5042
3	3:151256483:C:T	151256483	T	ADD	1536	5.799	8.681	-11.22	22.81	0.668	0.5042
3	3:151256730:T:C	151256730	C	ADD	1536	5.799	8.681	-11.22	22.81	0.668	0.5042
3	3:183552998:C:T	183552998	T	ADD	1536	2.901	4.342	-5.61	11.41	0.668	0.5042
3	3:183553696:G:A	183553696	A	ADD	1536	2.901	4.342	-5.61	11.41	0.668	0.5042
4	4:5762161:A:G	5762161	G	ADD	1536	3.647	5.459	-7.053	14.35	0.6681	0.5042
4	4:55495262:G:T	55495262	T	ADD	1536	-4.506	6.745	-17.73	8.714	-0.6681	0.5042
4	4:55496266:T:A	55496266	A	ADD	1536	-4.506	6.745	-17.73	8.714	-0.6681	0.5042
4	4:172750974:A:G	172750974	G	ADD	1536	2.935	4.394	-5.676	11.55	0.6681	0.5042
4	4:187630590:G:A	187630590	A	ADD	1536	3.214	4.811	-6.216	12.64	0.668	0.5042
5	5:9210405:A:G	9210405	G	ADD	1536	2.924	4.378	-5.655	11.5	0.6681	0.5042
5	5:18390202:T:C	18390202	C	ADD	1536	3.913	5.858	-7.568	15.39	0.668	0.5042
5	5:153892083:G:A	153892083	A	ADD	1536	-4.584	6.862	-18.03	8.865	-0.6681	0.5042
5	5:153892970:A:T	153892970	T	ADD	1536	-4.584	6.862	-18.03	8.865	-0.6681	0.5042
5	5:178770759:C:G	178770759	C	ADD	1536	-2.803	4.195	-11.02	5.419	-0.6681	0.5042
6	6:3745226:G:A	3745226	A	ADD	1536	-2.917	4.367	-11.48	5.642	-0.668	0.5042
6	6:3745723:G:A	3745723	A	ADD	1536	-2.917	4.367	-11.48	5.642	-0.668	0.5042
6	6:3746138:G:A	3746138	A	ADD	1536	-2.917	4.367	-11.48	5.642	-0.668	0.5042
6	6:17772764:C:A	17772764	C	ADD	1536	-2.881	4.313	-11.33	5.572	-0.668	0.5042
6	6:22708801:A:C	22708801	C	ADD	1536	2.987	4.472	-5.777	11.75	0.6681	0.5042
6	6:32213638:A:G	32213638	G	ADD	1536	3.181	4.761	-6.15	12.51	0.6681	0.5042
6	6:33970047:C:A	33970047	A	ADD	1536	-3.422	5.122	-13.46	6.616	-0.6681	0.5042
6	6:34997606:T:A	34997606	A	ADD	1536	-3.208	4.802	-12.62	6.203	-0.6681	0.5042
7	7:66856251:C:T	66856251	T	ADD	1536	-4.461	6.677	-17.55	8.626	-0.6681	0.5042
7	7:159006635:G:A	159006635	A	ADD	1536	-2.845	4.259	-11.19	5.502	-0.6681	0.5042
8	8:8626050:C:G	8626050	G	ADD	1536	-4.772	7.144	-18.77	9.23	-0.668	0.5042
8	8:15606811:G:A	15606811	A	ADD	1536	3.07	4.596	-5.937	12.08	0.668	0.5042
8	8:15767959:G:A	15767959	A	ADD	1536	-3.15	4.715	-12.39	6.092	-0.668	0.5042
8	8:15768769:G:T	15768769	T	ADD	1536	-3.15	4.715	-12.39	6.092	-0.668	0.5042
8	8:138911999:G:A	138911999	G	ADD	1536	-5.709	8.546	-22.46	11.04	-0.668	0.5042
9	9:16847520:G:A	16847520	A	ADD	1536	5.816	8.705	-11.25	22.88	0.6681	0.5042
9	9:110905812:A:G	110905812	A	ADD	1536	2.832	4.239	-5.476	11.14	0.6681	0.5042
10	10:18289454:T:C	18289454	C	ADD	1536	-3.219	4.818	-12.66	6.225	-0.668	0.5042
10	10:108283262:G:A	108283262	A	ADD	1536	-5.279	7.901	-20.76	10.21	-0.6681	0.5042
10	10:108283264:T:C	108283264	C	ADD	1536	-5.279	7.901	-20.76	10.21	-0.6681	0.5042
10	10:108283799:G:A	108283799	A	ADD	1536	-5.279	7.901	-20.76	10.21	-0.6681	0.5042
11	11:39314332:T:C	39314332	C	ADD	1536	-4.57	6.841	-17.98	8.839	-0.668	0.5042
11	11:113741466:T:C	113741466	C	ADD	1536	-2.886	4.32	-11.35	5.58	-0.6681	0.5042
12	12:102357310:A:G	102357310	G	ADD	1536	-4.408	6.597	-17.34	8.523	-0.6681	0.5042
12	12:119875506:G:A	119875506	A	ADD	1536	5.594	8.374	-10.82	22.01	0.6681	0.5042
12	12:119876689:C:T	119876689	T	ADD	1536	5.594	8.374	-10.82	22.01	0.6681	0.5042
13	13:67217780:T:C	67217780	C	ADD	1536	4.313	6.455	-8.339	16.96	0.6681	0.5042
13	13:83932722:G:A	83932722	A	ADD	1536	-3.873	5.798	-15.24	7.49	-0.668	0.5042
16	16:9592756:G:A	9592756	G	ADD	1536	2.812	4.209	-5.438	11.06	0.668	0.5042
16	16:86409229:A:T	86409229	T	ADD	1536	-3.277	4.904	-12.89	6.336	-0.6681	0.5042
18	18:19694098:C:A	19694098	A	ADD	1536	-3.969	5.941	-15.61	7.675	-0.668	0.5042
1	1:218684840:A:G	218684840	G	ADD	1536	-3.086	4.619	-12.14	5.968	-0.6679	0.5043
1	1:218684846:C:G	218684846	G	ADD	1536	-3.086	4.619	-12.14	5.968	-0.6679	0.5043
1	1:218684850:C:A	218684850	A	ADD	1536	-3.086	4.619	-12.14	5.968	-0.6679	0.5043
1	1:226152996:A:G	226152996	G	ADD	1536	3.717	5.565	-7.19	14.62	0.668	0.5043
1	1:231309468:G:A	231309468	A	ADD	1536	5.67	8.489	-10.97	22.31	0.6679	0.5043
1	1:231309488:A:G	231309488	G	ADD	1536	5.67	8.489	-10.97	22.31	0.6679	0.5043
1	1:234723774:A:G	234723774	G	ADD	1536	-3.387	5.072	-13.33	6.553	-0.6679	0.5043
1	1:237257585:G:A	237257585	A	ADD	1536	-5.036	7.541	-19.82	9.743	-0.6679	0.5043
2	2:233892411:C:T	233892411	C	ADD	1536	2.846	4.26	-5.505	11.2	0.6679	0.5043
3	3:4103375:G:A	4103375	A	ADD	1536	-3.342	5.004	-13.15	6.465	-0.6679	0.5043
3	3:19506920:A:G	19506920	G	ADD	1536	3.443	5.155	-6.66	13.55	0.668	0.5043
3	3:19506945:A:G	19506945	G	ADD	1536	3.443	5.155	-6.66	13.55	0.668	0.5043
3	3:19511035:G:A	19511035	A	ADD	1536	3.443	5.155	-6.66	13.55	0.668	0.5043
3	3:28800256:C:T	28800256	C	ADD	1536	-2.847	4.262	-11.2	5.507	-0.6679	0.5043
3	3:60256541:G:C	60256541	C	ADD	1536	5.717	8.559	-11.06	22.49	0.668	0.5043
3	3:165238498:C:T	165238498	T	ADD	1536	4.621	6.919	-8.94	18.18	0.6679	0.5043
3	3:183685893:T:C	183685893	T	ADD	1536	-3.809	5.704	-14.99	7.37	-0.6678	0.5043
3	3:183689138:T:C	183689138	T	ADD	1536	-3.809	5.704	-14.99	7.37	-0.6678	0.5043
3	3:190156829:G:A	190156829	A	ADD	1536	-4.566	6.837	-17.97	8.834	-0.6679	0.5043
3	3:190375571:T:C	190375571	C	ADD	1536	-5.545	8.302	-21.82	10.73	-0.6679	0.5043
3	3:190375654:T:C	190375654	C	ADD	1536	-5.545	8.302	-21.82	10.73	-0.6679	0.5043
5	5:112179909:C:A	112179909	A	ADD	1536	-3.97	5.944	-15.62	7.681	-0.6679	0.5043
5	5:112180257:C:T	112180257	T	ADD	1536	-3.97	5.944	-15.62	7.681	-0.6679	0.5043
6	6:32656815:C:T	32656815	T	ADD	1536	3.533	5.289	-6.834	13.9	0.6679	0.5043
6	6:47121867:C:T	47121867	T	ADD	1536	-3.504	5.247	-13.79	6.779	-0.6679	0.5043
6	6:53302539:G:A	53302539	A	ADD	1536	-4.259	6.378	-16.76	8.241	-0.6678	0.5043
6	6:67676026:C:A	67676026	A	ADD	1536	4.385	6.565	-8.483	17.25	0.6679	0.5043
6	6:67679989:A:G	67679989	G	ADD	1536	4.385	6.565	-8.483	17.25	0.6679	0.5043
6	6:104185086:A:T	104185086	T	ADD	1536	3.539	5.299	-6.847	13.93	0.6679	0.5043
6	6:143169081:T:C	143169081	C	ADD	1536	3.545	5.308	-6.859	13.95	0.6678	0.5043
6	6:156520101:G:A	156520101	A	ADD	1536	4.119	6.167	-7.968	16.21	0.6679	0.5043
6	6:161349728:T:G	161349728	G	ADD	1536	-2.922	4.374	-11.5	5.652	-0.6679	0.5043
7	7:16723658:G:A	16723658	A	ADD	1536	2.912	4.361	-5.634	11.46	0.6679	0.5043
7	7:30905875:C:A	30905875	A	ADD	1536	-3.345	5.008	-13.16	6.471	-0.6679	0.5043
8	8:137115906:A:G	137115906	G	ADD	1536	-3.669	5.493	-14.43	7.097	-0.6679	0.5043
9	9:22051875:C:T	22051875	T	ADD	1536	-3.72	5.569	-14.63	7.195	-0.6679	0.5043
9	9:22051877:T:A	22051877	A	ADD	1536	-3.72	5.569	-14.63	7.195	-0.6679	0.5043
9	9:36009389:T:C	36009389	C	ADD	1536	3.184	4.767	-6.159	12.53	0.6679	0.5043
10	10:91792967:A:G	91792967	G	ADD	1536	2.875	4.305	-5.562	11.31	0.6679	0.5043
11	11:10089027:C:A	10089027	A	ADD	1536	-3.738	5.596	-14.71	7.23	-0.6679	0.5043
12	12:64608726:A:G	64608726	G	ADD	1536	-5.359	8.024	-21.09	10.37	-0.6678	0.5043
12	12:116789509:C:A	116789509	A	ADD	1536	-4.179	6.258	-16.44	8.085	-0.6679	0.5043
13	13:25739506:G:T	25739506	T	ADD	1536	-3.518	5.268	-13.84	6.807	-0.6678	0.5043
13	13:35054489:C:T	35054489	T	ADD	1536	-4.334	6.49	-17.06	8.386	-0.6678	0.5043
13	13:54962563:G:T	54962563	T	ADD	1536	3.455	5.173	-6.684	13.59	0.6679	0.5043
13	13:60061012:G:A	60061012	A	ADD	1536	-5.401	8.088	-21.25	10.45	-0.6678	0.5043
15	15:26093401:A:C	26093401	C	ADD	1536	2.971	4.449	-5.749	11.69	0.6679	0.5043
15	15:52546514:A:C	52546514	C	ADD	1536	-4.899	7.335	-19.28	9.477	-0.6679	0.5043
15	15:52546554:C:T	52546554	T	ADD	1536	-4.899	7.335	-19.28	9.477	-0.6679	0.5043
18	18:7519827:A:G	7519827	G	ADD	1536	-4.491	6.724	-17.67	8.688	-0.6679	0.5043
18	18:47468827:T:C	47468827	C	ADD	1536	-4.705	7.045	-18.51	9.102	-0.6679	0.5043
18	18:47469058:T:C	47469058	C	ADD	1536	-4.705	7.045	-18.51	9.102	-0.6679	0.5043
18	18:47469298:C:T	47469298	T	ADD	1536	-4.705	7.045	-18.51	9.102	-0.6679	0.5043
18	18:47469702:G:A	47469702	A	ADD	1536	-4.705	7.045	-18.51	9.102	-0.6679	0.5043
18	18:47471905:C:T	47471905	T	ADD	1536	-4.705	7.045	-18.51	9.102	-0.6679	0.5043
18	18:47472693:G:A	47472693	A	ADD	1536	-4.705	7.045	-18.51	9.102	-0.6679	0.5043
18	18:47473213:C:T	47473213	T	ADD	1536	-4.705	7.045	-18.51	9.102	-0.6679	0.5043
18	18:47473569:G:A	47473569	A	ADD	1536	-4.705	7.045	-18.51	9.102	-0.6679	0.5043
18	18:47473619:G:C	47473619	C	ADD	1536	-4.705	7.045	-18.51	9.102	-0.6679	0.5043
18	18:47474270:C:T	47474270	T	ADD	1536	-4.705	7.045	-18.51	9.102	-0.6679	0.5043
18	18:47474271:G:A	47474271	A	ADD	1536	-4.705	7.045	-18.51	9.102	-0.6679	0.5043
18	18:47474288:C:A	47474288	A	ADD	1536	-4.705	7.045	-18.51	9.102	-0.6679	0.5043
18	18:47474382:G:A	47474382	A	ADD	1536	-4.705	7.045	-18.51	9.102	-0.6679	0.5043
18	18:47474497:A:G	47474497	G	ADD	1536	-4.705	7.045	-18.51	9.102	-0.6679	0.5043
18	18:47474640:T:C	47474640	C	ADD	1536	-4.705	7.045	-18.51	9.102	-0.6679	0.5043
18	18:47474809:C:T	47474809	T	ADD	1536	-4.705	7.045	-18.51	9.102	-0.6679	0.5043
18	18:47476093:C:T	47476093	T	ADD	1536	-4.705	7.045	-18.51	9.102	-0.6679	0.5043
18	18:47476440:C:T	47476440	T	ADD	1536	-4.705	7.045	-18.51	9.102	-0.6679	0.5043
18	18:47477827:G:A	47477827	A	ADD	1536	-4.705	7.045	-18.51	9.102	-0.6679	0.5043
18	18:47478123:G:A	47478123	A	ADD	1536	-4.705	7.045	-18.51	9.102	-0.6679	0.5043
22	22:50076477:C:G	50076477	G	ADD	1536	-5.067	7.586	-19.93	9.801	-0.6679	0.5043
1	1:220008363:C:T	220008363	T	ADD	1536	3.986	5.97	-7.715	15.69	0.6677	0.5044
2	2:6394264:T:C	6394264	T	ADD	1536	-2.896	4.337	-11.4	5.605	-0.6677	0.5044
2	2:18850542:A:G	18850542	G	ADD	1536	-4.89	7.323	-19.24	9.462	-0.6678	0.5044
2	2:47018772:G:A	47018772	A	ADD	1536	2.842	4.256	-5.499	11.18	0.6678	0.5044
2	2:51589795:C:T	51589795	C	ADD	1536	3.294	4.934	-6.376	12.97	0.6677	0.5044
2	2:194106463:A:G	194106463	G	ADD	1536	-5.414	8.108	-21.3	10.48	-0.6677	0.5044
2	2:203872228:C:T	203872228	C	ADD	1536	2.947	4.413	-5.702	11.6	0.6677	0.5044
2	2:203884650:G:A	203884650	G	ADD	1536	2.947	4.413	-5.702	11.6	0.6677	0.5044
2	2:228255474:G:A	228255474	A	ADD	1536	3.032	4.541	-5.868	11.93	0.6678	0.5044
3	3:7906607:G:A	7906607	A	ADD	1536	-3.509	5.255	-13.81	6.79	-0.6678	0.5044
3	3:18160060:G:A	18160060	A	ADD	1536	5.119	7.666	-9.906	20.14	0.6677	0.5044
3	3:18160474:A:G	18160474	G	ADD	1536	5.119	7.666	-9.906	20.14	0.6677	0.5044
3	3:29373146:T:A	29373146	A	ADD	1536	2.937	4.398	-5.683	11.56	0.6677	0.5044
3	3:54158003:C:G	54158003	G	ADD	1536	3.432	5.14	-6.642	13.5	0.6677	0.5044
3	3:54164974:A:G	54164974	G	ADD	1536	3.432	5.14	-6.642	13.5	0.6677	0.5044
3	3:68945318:G:A	68945318	A	ADD	1536	2.821	4.225	-5.459	11.1	0.6678	0.5044
3	3:68945400:A:C	68945400	C	ADD	1536	2.821	4.225	-5.459	11.1	0.6678	0.5044
3	3:68945717:A:G	68945717	G	ADD	1536	2.821	4.225	-5.459	11.1	0.6678	0.5044
3	3:68945812:G:A	68945812	A	ADD	1536	2.821	4.225	-5.459	11.1	0.6678	0.5044
3	3:68946256:T:C	68946256	C	ADD	1536	2.821	4.225	-5.459	11.1	0.6678	0.5044
3	3:68946321:G:A	68946321	A	ADD	1536	2.821	4.225	-5.459	11.1	0.6678	0.5044
3	3:68947280:A:G	68947280	G	ADD	1536	2.821	4.225	-5.459	11.1	0.6678	0.5044
3	3:68947641:C:T	68947641	T	ADD	1536	2.821	4.225	-5.459	11.1	0.6678	0.5044
3	3:193389413:C:A	193389413	A	ADD	1536	-3.086	4.621	-12.14	5.971	-0.6678	0.5044
3	3:193403048:G:A	193403048	A	ADD	1536	-3.086	4.621	-12.14	5.971	-0.6678	0.5044
3	3:193407447:C:T	193407447	T	ADD	1536	-3.086	4.621	-12.14	5.971	-0.6678	0.5044
4	4:57448408:A:G	57448408	G	ADD	1536	-3.419	5.12	-13.45	6.616	-0.6678	0.5044
4	4:69353876:G:A	69353876	G	ADD	1536	-5.313	7.957	-20.91	10.28	-0.6677	0.5044
4	4:114701833:T:C	114701833	C	ADD	1536	-3.759	5.63	-14.79	7.276	-0.6677	0.5044
4	4:145371346:A:G	145371346	G	ADD	1536	2.926	4.382	-5.662	11.51	0.6678	0.5044
6	6:70697851:C:T	70697851	T	ADD	1536	-3.419	5.12	-13.45	6.615	-0.6678	0.5044
6	6:159927268:G:A	159927268	A	ADD	1536	-4.431	6.637	-17.44	8.576	-0.6677	0.5044
7	7:19540134:G:A	19540134	A	ADD	1536	5.478	8.204	-10.6	21.56	0.6678	0.5044
7	7:42309380:A:G	42309380	G	ADD	1536	-2.834	4.244	-11.15	5.484	-0.6677	0.5044
7	7:88204902:A:G	88204902	A	ADD	1536	-2.908	4.355	-11.44	5.628	-0.6677	0.5044
7	7:94940122:C:T	94940122	T	ADD	1536	2.873	4.302	-5.56	11.31	0.6677	0.5044
7	7:94940240:C:G	94940240	G	ADD	1536	2.873	4.302	-5.56	11.31	0.6677	0.5044
7	7:94940587:G:A	94940587	A	ADD	1536	2.873	4.302	-5.56	11.31	0.6677	0.5044
8	8:6420534:A:G	6420534	A	ADD	1536	-3.636	5.446	-14.31	7.037	-0.6677	0.5044
8	8:15109175:T:A	15109175	A	ADD	1536	2.932	4.391	-5.674	11.54	0.6677	0.5044
8	8:19912370:G:A	19912370	A	ADD	1536	-4.442	6.652	-17.48	8.596	-0.6678	0.5044
8	8:62755194:A:T	62755194	A	ADD	1536	-3.088	4.624	-12.15	5.975	-0.6678	0.5044
9	9:109842184:G:A	109842184	A	ADD	1536	-4.759	7.127	-18.73	9.209	-0.6677	0.5044
9	9:109843629:T:C	109843629	C	ADD	1536	-4.759	7.127	-18.73	9.209	-0.6677	0.5044
10	10:28614927:T:G	28614927	G	ADD	1536	-2.882	4.316	-11.34	5.578	-0.6678	0.5044
10	10:28614928:C:A	28614928	A	ADD	1536	-2.882	4.316	-11.34	5.578	-0.6678	0.5044
10	10:28616556:G:A	28616556	A	ADD	1536	-2.882	4.316	-11.34	5.578	-0.6678	0.5044
10	10:37597823:A:T	37597823	T	ADD	1536	-4.71	7.053	-18.53	9.114	-0.6678	0.5044
10	10:37598295:C:T	37598295	T	ADD	1536	-4.71	7.053	-18.53	9.114	-0.6678	0.5044
10	10:37598398:A:C	37598398	C	ADD	1536	-4.71	7.053	-18.53	9.114	-0.6678	0.5044
10	10:37598859:C:T	37598859	T	ADD	1536	-4.71	7.053	-18.53	9.114	-0.6678	0.5044
10	10:37598953:T:G	37598953	G	ADD	1536	-4.71	7.053	-18.53	9.114	-0.6678	0.5044
10	10:37599422:G:A	37599422	A	ADD	1536	-4.71	7.053	-18.53	9.114	-0.6678	0.5044
10	10:37600586:C:T	37600586	T	ADD	1536	-4.71	7.053	-18.53	9.114	-0.6678	0.5044
10	10:37600654:T:G	37600654	G	ADD	1536	-4.71	7.053	-18.53	9.114	-0.6678	0.5044
10	10:44556043:C:T	44556043	T	ADD	1536	4.109	6.153	-7.951	16.17	0.6678	0.5044
10	10:130744348:G:A	130744348	G	ADD	1536	2.987	4.473	-5.779	11.75	0.6678	0.5044
11	11:76485216:T:C	76485216	C	ADD	1536	2.939	4.402	-5.688	11.57	0.6677	0.5044
12	12:42821276:C:G	42821276	G	ADD	1536	5.426	8.125	-10.5	21.35	0.6677	0.5044
12	12:81473720:A:G	81473720	G	ADD	1536	-4.827	7.229	-19	9.341	-0.6678	0.5044
12	12:104836011:C:T	104836011	T	ADD	1536	-3.153	4.722	-12.41	6.103	-0.6677	0.5044
12	12:104836079:C:T	104836079	T	ADD	1536	-3.153	4.722	-12.41	6.103	-0.6677	0.5044
12	12:104836544:A:G	104836544	G	ADD	1536	-3.153	4.722	-12.41	6.103	-0.6677	0.5044
12	12:114129681:A:C	114129681	C	ADD	1536	2.92	4.373	-5.651	11.49	0.6677	0.5044
12	12:114129903:C:T	114129903	T	ADD	1536	2.92	4.373	-5.651	11.49	0.6677	0.5044
12	12:128033329:T:G	128033329	T	ADD	1536	3.072	4.601	-5.945	12.09	0.6678	0.5044
12	12:128033407:T:C	128033407	T	ADD	1536	3.072	4.601	-5.945	12.09	0.6678	0.5044
14	14:72591023:T:G	72591023	G	ADD	1536	5.503	8.241	-10.65	21.66	0.6678	0.5044
14	14:72591592:G:A	72591592	A	ADD	1536	5.503	8.241	-10.65	21.66	0.6678	0.5044
14	14:72592002:G:T	72592002	T	ADD	1536	5.503	8.241	-10.65	21.66	0.6678	0.5044
14	14:72593563:T:C	72593563	C	ADD	1536	5.503	8.241	-10.65	21.66	0.6678	0.5044
15	15:53346988:C:G	53346988	C	ADD	1536	2.755	4.125	-5.33	10.84	0.6678	0.5044
16	16:76655082:A:G	76655082	G	ADD	1536	2.984	4.468	-5.774	11.74	0.6677	0.5044
17	17:6679728:C:G	6679728	G	ADD	1536	-5.43	8.131	-21.37	10.51	-0.6678	0.5044
17	17:14421704:A:G	14421704	G	ADD	1536	-3.75	5.617	-14.76	7.259	-0.6677	0.5044
18	18:58593044:A:G	58593044	G	ADD	1536	3.499	5.24	-6.771	13.77	0.6677	0.5044
18	18:64973319:G:C	64973319	C	ADD	1536	3.479	5.211	-6.734	13.69	0.6677	0.5044
19	19:29292414:G:A	29292414	G	ADD	1536	-3.208	4.804	-12.62	6.208	-0.6678	0.5044
1	1:104705986:T:C	104705986	C	ADD	1536	3.566	5.342	-6.905	14.04	0.6675	0.5045
1	1:104712106:T:C	104712106	C	ADD	1536	3.566	5.342	-6.905	14.04	0.6675	0.5045
1	1:109784938:T:C	109784938	C	ADD	1536	-2.88	4.314	-11.34	5.575	-0.6676	0.5045
1	1:234569772:C:A	234569772	A	ADD	1536	3.263	4.888	-6.317	12.84	0.6676	0.5045
2	2:50713331:G:C	50713331	C	ADD	1536	-2.847	4.265	-11.21	5.512	-0.6675	0.5045
2	2:206060919:A:G	206060919	G	ADD	1536	4.036	6.045	-7.813	15.88	0.6676	0.5045
2	2:206060925:A:G	206060925	G	ADD	1536	4.036	6.045	-7.813	15.88	0.6676	0.5045
2	2:206061155:A:G	206061155	G	ADD	1536	4.036	6.045	-7.813	15.88	0.6676	0.5045
3	3:55315152:C:T	55315152	T	ADD	1536	-2.883	4.318	-11.35	5.58	-0.6676	0.5045
3	3:132814203:G:T	132814203	T	ADD	1536	3.174	4.754	-6.143	12.49	0.6676	0.5045
4	4:79832509:A:C	79832509	C	ADD	1536	-3.365	5.04	-13.24	6.514	-0.6676	0.5045
4	4:79837935:T:C	79837935	C	ADD	1536	-3.365	5.04	-13.24	6.514	-0.6676	0.5045
4	4:79838046:A:C	79838046	C	ADD	1536	-3.365	5.04	-13.24	6.514	-0.6676	0.5045
4	4:79838207:A:G	79838207	G	ADD	1536	-3.365	5.04	-13.24	6.514	-0.6676	0.5045
4	4:79838691:T:G	79838691	G	ADD	1536	-3.365	5.04	-13.24	6.514	-0.6676	0.5045
4	4:79838944:G:A	79838944	A	ADD	1536	-3.365	5.04	-13.24	6.514	-0.6676	0.5045
5	5:71249440:G:A	71249440	A	ADD	1536	-3.492	5.232	-13.75	6.762	-0.6675	0.5045
5	5:166301066:A:G	166301066	G	ADD	1536	4.61	6.905	-8.924	18.14	0.6676	0.5045
6	6:29584663:G:A	29584663	A	ADD	1536	-5.134	7.691	-20.21	9.94	-0.6675	0.5045
6	6:149301135:C:T	149301135	T	ADD	1536	-2.781	4.166	-10.95	5.384	-0.6675	0.5045
7	7:32347648:T:G	32347648	G	ADD	1536	3.462	5.186	-6.702	13.63	0.6676	0.5045
7	7:32348120:C:T	32348120	T	ADD	1536	3.462	5.186	-6.702	13.63	0.6676	0.5045
7	7:32348350:A:T	32348350	T	ADD	1536	3.462	5.186	-6.702	13.63	0.6676	0.5045
7	7:88379483:C:G	88379483	G	ADD	1536	3.819	5.72	-7.393	15.03	0.6675	0.5045
7	7:88380835:G:A	88380835	A	ADD	1536	3.819	5.72	-7.393	15.03	0.6675	0.5045
7	7:130084278:G:A	130084278	A	ADD	1536	5.655	8.472	-10.95	22.26	0.6675	0.5045
7	7:130107403:A:T	130107403	T	ADD	1536	5.655	8.472	-10.95	22.26	0.6675	0.5045
8	8:5607385:G:A	5607385	G	ADD	1536	-4.544	6.806	-17.88	8.795	-0.6676	0.5045
8	8:15812879:G:A	15812879	A	ADD	1536	5.41	8.103	-10.47	21.29	0.6676	0.5045
8	8:17185795:A:G	17185795	A	ADD	1536	3.557	5.328	-6.886	14	0.6676	0.5045
8	8:67444719:A:T	67444719	T	ADD	1536	3.598	5.389	-6.964	14.16	0.6676	0.5045
8	8:67447653:G:T	67447653	T	ADD	1536	3.598	5.389	-6.964	14.16	0.6676	0.5045
8	8:67450178:C:T	67450178	T	ADD	1536	3.598	5.389	-6.964	14.16	0.6676	0.5045
8	8:67456582:A:G	67456582	G	ADD	1536	3.598	5.389	-6.964	14.16	0.6676	0.5045
8	8:98190007:T:C	98190007	C	ADD	1536	2.929	4.387	-5.67	11.53	0.6676	0.5045
8	8:139140741:C:T	139140741	T	ADD	1536	3.438	5.15	-6.657	13.53	0.6675	0.5045
8	8:142577152:A:G	142577152	G	ADD	1536	-2.823	4.228	-11.11	5.465	-0.6675	0.5045
9	9:9089543:A:G	9089543	G	ADD	1536	5.371	8.045	-10.4	21.14	0.6676	0.5045
12	12:59199972:G:A	59199972	A	ADD	1536	-3.883	5.816	-15.28	7.517	-0.6676	0.5045
12	12:91228146:T:A	91228146	A	ADD	1536	-3.738	5.599	-14.71	7.236	-0.6676	0.5045
12	12:121419917:C:T	121419917	T	ADD	1536	-3.219	4.822	-12.67	6.232	-0.6676	0.5045
13	13:84843445:G:A	84843445	A	ADD	1536	3.23	4.838	-6.252	12.71	0.6676	0.5045
13	13:112101252:G:T	112101252	T	ADD	1536	4.463	6.686	-8.641	17.57	0.6675	0.5045
14	14:96106386:T:C	96106386	C	ADD	1536	-3.327	4.984	-13.1	6.441	-0.6676	0.5045
15	15:96816581:A:G	96816581	A	ADD	1536	3.754	5.623	-7.266	14.77	0.6676	0.5045
16	16:68331890:G:A	68331890	G	ADD	1536	4.516	6.765	-8.743	17.77	0.6676	0.5045
17	17:15183317:G:A	15183317	A	ADD	1536	-4.14	6.202	-16.3	8.016	-0.6675	0.5045
18	18:22555099:T:G	22555099	G	ADD	1536	-3.294	4.934	-12.96	6.377	-0.6676	0.5045
1	1:23521340:G:A	23521340	A	ADD	1536	3.176	4.759	-6.151	12.5	0.6674	0.5046
1	1:23523291:A:C	23523291	C	ADD	1536	3.176	4.759	-6.151	12.5	0.6674	0.5046
1	1:23524846:G:A	23524846	A	ADD	1536	3.176	4.759	-6.151	12.5	0.6674	0.5046
1	1:23526552:A:G	23526552	G	ADD	1536	3.176	4.759	-6.151	12.5	0.6674	0.5046
1	1:50281064:T:C	50281064	C	ADD	1536	3.368	5.045	-6.521	13.26	0.6675	0.5046
1	1:50285119:A:G	50285119	G	ADD	1536	3.368	5.045	-6.521	13.26	0.6675	0.5046
1	1:50294352:T:A	50294352	A	ADD	1536	3.368	5.045	-6.521	13.26	0.6675	0.5046
1	1:50299480:G:T	50299480	T	ADD	1536	3.368	5.045	-6.521	13.26	0.6675	0.5046
1	1:50300091:T:C	50300091	C	ADD	1536	3.368	5.045	-6.521	13.26	0.6675	0.5046
1	1:50315352:A:G	50315352	G	ADD	1536	3.368	5.045	-6.521	13.26	0.6675	0.5046
1	1:50321060:G:T	50321060	T	ADD	1536	3.368	5.045	-6.521	13.26	0.6675	0.5046
1	1:50329618:A:G	50329618	G	ADD	1536	3.368	5.045	-6.521	13.26	0.6675	0.5046
1	1:50335528:A:G	50335528	G	ADD	1536	3.368	5.045	-6.521	13.26	0.6675	0.5046
1	1:50339649:A:G	50339649	G	ADD	1536	3.368	5.045	-6.521	13.26	0.6675	0.5046
1	1:50343795:C:T	50343795	T	ADD	1536	3.368	5.045	-6.521	13.26	0.6675	0.5046
1	1:50346500:G:A	50346500	A	ADD	1536	3.368	5.045	-6.521	13.26	0.6675	0.5046
1	1:50347089:G:A	50347089	A	ADD	1536	3.368	5.045	-6.521	13.26	0.6675	0.5046
1	1:232178911:A:G	232178911	G	ADD	1536	-3.697	5.539	-14.55	7.159	-0.6675	0.5046
1	1:232179206:A:C	232179206	C	ADD	1536	-3.697	5.539	-14.55	7.159	-0.6675	0.5046
1	1:232179509:T:C	232179509	C	ADD	1536	-3.697	5.539	-14.55	7.159	-0.6675	0.5046
1	1:232180143:T:C	232180143	C	ADD	1536	-3.697	5.539	-14.55	7.159	-0.6675	0.5046
1	1:232180187:T:C	232180187	C	ADD	1536	-3.697	5.539	-14.55	7.159	-0.6675	0.5046
1	1:232180248:A:C	232180248	C	ADD	1536	-3.697	5.539	-14.55	7.159	-0.6675	0.5046
1	1:232180265:G:A	232180265	A	ADD	1536	-3.697	5.539	-14.55	7.159	-0.6675	0.5046
1	1:232180549:C:T	232180549	T	ADD	1536	-3.697	5.539	-14.55	7.159	-0.6675	0.5046
1	1:232180572:T:C	232180572	C	ADD	1536	-3.697	5.539	-14.55	7.159	-0.6675	0.5046
1	1:232181005:G:T	232181005	T	ADD	1536	-3.697	5.539	-14.55	7.159	-0.6675	0.5046
1	1:232181066:A:G	232181066	G	ADD	1536	-3.697	5.539	-14.55	7.159	-0.6675	0.5046
1	1:232181242:C:G	232181242	G	ADD	1536	-3.697	5.539	-14.55	7.159	-0.6675	0.5046
2	2:58571363:C:T	58571363	T	ADD	1536	-3.33	4.99	-13.11	6.449	-0.6674	0.5046
2	2:144919272:A:T	144919272	T	ADD	1536	5.029	7.534	-9.738	19.8	0.6675	0.5046
2	2:144934349:G:T	144934349	T	ADD	1536	5.029	7.534	-9.738	19.8	0.6675	0.5046
2	2:153572943:G:A	153572943	A	ADD	1536	3.919	5.871	-7.589	15.43	0.6674	0.5046
2	2:231866651:C:T	231866651	T	ADD	1536	-2.804	4.202	-11.04	5.431	-0.6674	0.5046
3	3:23013934:T:C	23013934	C	ADD	1536	3.799	5.692	-7.356	14.95	0.6674	0.5046
3	3:23016773:C:T	23016773	T	ADD	1536	3.799	5.692	-7.356	14.95	0.6674	0.5046
3	3:23016941:A:G	23016941	G	ADD	1536	3.799	5.692	-7.356	14.95	0.6674	0.5046
3	3:31270258:T:C	31270258	C	ADD	1536	2.892	4.333	-5.6	11.38	0.6674	0.5046
3	3:165181547:T:C	165181547	C	ADD	1536	4.899	7.341	-9.488	19.29	0.6674	0.5046
3	3:165188165:C:T	165188165	T	ADD	1536	4.899	7.341	-9.488	19.29	0.6674	0.5046
3	3:165188745:G:A	165188745	A	ADD	1536	4.899	7.341	-9.488	19.29	0.6674	0.5046
3	3:165190865:C:T	165190865	T	ADD	1536	4.899	7.341	-9.488	19.29	0.6674	0.5046
3	3:165195480:T:G	165195480	G	ADD	1536	4.899	7.341	-9.488	19.29	0.6674	0.5046
3	3:187697772:G:A	187697772	A	ADD	1536	3.48	5.214	-6.74	13.7	0.6674	0.5046
3	3:189340147:G:A	189340147	A	ADD	1536	2.946	4.413	-5.704	11.59	0.6675	0.5046
4	4:95703112:A:C	95703112	C	ADD	1536	3.832	5.741	-7.421	15.09	0.6675	0.5046
4	4:122558824:T:C	122558824	T	ADD	1536	2.935	4.397	-5.683	11.55	0.6675	0.5046
4	4:166579726:A:G	166579726	G	ADD	1536	3.002	4.498	-5.814	11.82	0.6674	0.5046
5	5:29517503:G:A	29517503	A	ADD	1536	5.155	7.724	-9.984	20.29	0.6674	0.5046
5	5:29517547:T:A	29517547	A	ADD	1536	5.155	7.724	-9.984	20.29	0.6674	0.5046
5	5:29517838:C:T	29517838	T	ADD	1536	5.155	7.724	-9.984	20.29	0.6674	0.5046
5	5:29519078:C:T	29519078	T	ADD	1536	5.155	7.724	-9.984	20.29	0.6674	0.5046
5	5:29519283:T:C	29519283	C	ADD	1536	5.155	7.724	-9.984	20.29	0.6674	0.5046
5	5:29519439:C:A	29519439	A	ADD	1536	5.155	7.724	-9.984	20.29	0.6674	0.5046
5	5:29521140:A:C	29521140	C	ADD	1536	5.155	7.724	-9.984	20.29	0.6674	0.5046
5	5:29521275:A:G	29521275	G	ADD	1536	5.155	7.724	-9.984	20.29	0.6674	0.5046
5	5:29522037:C:T	29522037	T	ADD	1536	5.155	7.724	-9.984	20.29	0.6674	0.5046
5	5:29523062:C:G	29523062	G	ADD	1536	5.155	7.724	-9.984	20.29	0.6674	0.5046
5	5:29523220:C:T	29523220	T	ADD	1536	5.155	7.724	-9.984	20.29	0.6674	0.5046
5	5:29523829:A:T	29523829	T	ADD	1536	5.155	7.724	-9.984	20.29	0.6674	0.5046
5	5:29524138:G:A	29524138	A	ADD	1536	5.155	7.724	-9.984	20.29	0.6674	0.5046
5	5:29524140:G:A	29524140	A	ADD	1536	5.155	7.724	-9.984	20.29	0.6674	0.5046
5	5:29524508:C:T	29524508	T	ADD	1536	5.155	7.724	-9.984	20.29	0.6674	0.5046
5	5:29525444:C:G	29525444	G	ADD	1536	5.155	7.724	-9.984	20.29	0.6674	0.5046
5	5:29527032:T:A	29527032	A	ADD	1536	5.155	7.724	-9.984	20.29	0.6674	0.5046
5	5:29527884:G:A	29527884	A	ADD	1536	5.155	7.724	-9.984	20.29	0.6674	0.5046
5	5:29528385:C:T	29528385	T	ADD	1536	5.155	7.724	-9.984	20.29	0.6674	0.5046
5	5:29528760:T:C	29528760	C	ADD	1536	5.155	7.724	-9.984	20.29	0.6674	0.5046
5	5:29529190:G:C	29529190	C	ADD	1536	5.155	7.724	-9.984	20.29	0.6674	0.5046
5	5:29529765:T:C	29529765	C	ADD	1536	5.155	7.724	-9.984	20.29	0.6674	0.5046
5	5:29533070:A:T	29533070	T	ADD	1536	5.155	7.724	-9.984	20.29	0.6674	0.5046
5	5:60020423:T:A	60020423	A	ADD	1536	3.659	5.482	-7.086	14.4	0.6675	0.5046
5	5:60020520:C:T	60020520	T	ADD	1536	3.659	5.482	-7.086	14.4	0.6675	0.5046
5	5:60021424:T:C	60021424	C	ADD	1536	3.659	5.482	-7.086	14.4	0.6675	0.5046
5	5:150013057:G:T	150013057	T	ADD	1536	-3.724	5.579	-14.66	7.211	-0.6674	0.5046
5	5:150013164:G:A	150013164	A	ADD	1536	-3.724	5.579	-14.66	7.211	-0.6674	0.5046
5	5:153121877:G:A	153121877	G	ADD	1536	-5.263	7.885	-20.72	10.19	-0.6675	0.5046
5	5:169856043:C:T	169856043	T	ADD	1536	-3.403	5.098	-13.39	6.589	-0.6675	0.5046
6	6:29654570:T:A	29654570	A	ADD	1536	-3.161	4.737	-12.45	6.123	-0.6674	0.5046
6	6:118341151:A:G	118341151	A	ADD	1536	2.86	4.286	-5.539	11.26	0.6674	0.5046
6	6:147838182:G:A	147838182	A	ADD	1536	-3.408	5.106	-13.42	6.6	-0.6674	0.5046
7	7:2889034:T:C	2889034	C	ADD	1536	-2.996	4.489	-11.79	5.802	-0.6674	0.5046
7	7:2890456:T:C	2890456	C	ADD	1536	-2.996	4.489	-11.79	5.802	-0.6674	0.5046
7	7:2892972:A:G	2892972	G	ADD	1536	-2.996	4.489	-11.79	5.802	-0.6674	0.5046
7	7:19727065:G:A	19727065	A	ADD	1536	5.554	8.322	-10.76	21.87	0.6674	0.5046
7	7:19728103:C:T	19728103	T	ADD	1536	5.554	8.322	-10.76	21.87	0.6674	0.5046
7	7:19730674:A:T	19730674	T	ADD	1536	5.554	8.322	-10.76	21.87	0.6674	0.5046
7	7:19737026:T:A	19737026	A	ADD	1536	5.554	8.322	-10.76	21.87	0.6674	0.5046
7	7:33119896:T:G	33119896	G	ADD	1536	-4.129	6.186	-16.25	7.997	-0.6674	0.5046
7	7:121336037:G:A	121336037	A	ADD	1536	3.42	5.124	-6.623	13.46	0.6674	0.5046
7	7:147235384:C:A	147235384	A	ADD	1536	2.997	4.489	-5.802	11.8	0.6675	0.5046
8	8:1241341:C:G	1241341	G	ADD	1536	-3.062	4.587	-12.05	5.929	-0.6675	0.5046
8	8:22675730:G:A	22675730	A	ADD	1536	-5.622	8.424	-22.13	10.89	-0.6674	0.5046
9	9:25069762:C:T	25069762	T	ADD	1536	4.277	6.407	-8.281	16.83	0.6675	0.5046
9	9:34561248:C:T	34561248	T	ADD	1536	5.271	7.899	-10.21	20.75	0.6674	0.5046
9	9:34782550:A:G	34782550	G	ADD	1536	-3.055	4.577	-12.02	5.915	-0.6674	0.5046
9	9:34783040:T:C	34783040	C	ADD	1536	-3.055	4.577	-12.02	5.915	-0.6674	0.5046
9	9:34783043:C:A	34783043	A	ADD	1536	-3.055	4.577	-12.02	5.915	-0.6674	0.5046
9	9:34783113:T:C	34783113	C	ADD	1536	-3.055	4.577	-12.02	5.915	-0.6674	0.5046
9	9:34783711:A:G	34783711	G	ADD	1536	-3.055	4.577	-12.02	5.915	-0.6674	0.5046
9	9:34784168:G:A	34784168	A	ADD	1536	-3.055	4.577	-12.02	5.915	-0.6674	0.5046
9	9:114385930:A:G	114385930	G	ADD	1536	2.823	4.229	-5.467	11.11	0.6674	0.5046
9	9:136131188:C:T	136131188	T	ADD	1536	-3.522	5.277	-13.86	6.821	-0.6674	0.5046
10	10:85680444:C:A	85680444	C	ADD	1536	-3.039	4.553	-11.96	5.885	-0.6674	0.5046
12	12:64954564:G:A	64954564	G	ADD	1536	-2.856	4.279	-11.24	5.53	-0.6674	0.5046
12	12:114498075:T:C	114498075	C	ADD	1536	3.023	4.529	-5.854	11.9	0.6674	0.5046
12	12:114498652:T:C	114498652	C	ADD	1536	3.023	4.529	-5.854	11.9	0.6674	0.5046
12	12:115531535:A:T	115531535	T	ADD	1536	-3.829	5.736	-15.07	7.414	-0.6675	0.5046
15	15:22766739:C:A	22766739	A	ADD	1536	5.612	8.409	-10.87	22.09	0.6675	0.5046
16	16:56825666:G:A	56825666	A	ADD	1536	3.045	4.563	-5.898	11.99	0.6674	0.5046
17	17:5336058:G:A	5336058	G	ADD	1536	3.593	5.384	-6.959	14.15	0.6674	0.5046
18	18:22204786:G:A	22204786	A	ADD	1536	-3.66	5.483	-14.41	7.087	-0.6674	0.5046
18	18:22701299:A:C	22701299	C	ADD	1536	-3.04	4.555	-11.97	5.888	-0.6674	0.5046
18	18:22701977:A:T	22701977	T	ADD	1536	-3.04	4.555	-11.97	5.888	-0.6674	0.5046
18	18:22702777:A:G	22702777	G	ADD	1536	-3.04	4.555	-11.97	5.888	-0.6674	0.5046
18	18:22703126:T:C	22703126	C	ADD	1536	-3.04	4.555	-11.97	5.888	-0.6674	0.5046
18	18:42853238:G:A	42853238	A	ADD	1536	-5.139	7.7	-20.23	9.951	-0.6675	0.5046
20	20:14835930:G:A	14835930	A	ADD	1536	-4.551	6.819	-17.92	8.814	-0.6674	0.5046
20	20:14837548:A:T	14837548	T	ADD	1536	-4.551	6.819	-17.92	8.814	-0.6674	0.5046
21	21:24469110:T:G	24469110	G	ADD	1536	-3.446	5.162	-13.56	6.672	-0.6675	0.5046
21	21:24469459:C:G	24469459	G	ADD	1536	-3.446	5.162	-13.56	6.672	-0.6675	0.5046
22	22:30699128:C:G	30699128	G	ADD	1536	-3.934	5.895	-15.49	7.62	-0.6674	0.5046
22	22:30700607:T:G	30700607	G	ADD	1536	-3.934	5.895	-15.49	7.62	-0.6674	0.5046
1	1:79999394:G:C	79999394	C	ADD	1536	-6.126	9.18	-24.12	11.87	-0.6673	0.5047
1	1:79999459:G:A	79999459	A	ADD	1536	-6.126	9.18	-24.12	11.87	-0.6673	0.5047
1	1:79999596:C:A	79999596	A	ADD	1536	-6.126	9.18	-24.12	11.87	-0.6673	0.5047
1	1:79999842:G:A	79999842	A	ADD	1536	-6.126	9.18	-24.12	11.87	-0.6673	0.5047
1	1:185493515:G:A	185493515	A	ADD	1536	-3.468	5.197	-13.65	6.718	-0.6673	0.5047
2	2:123210181:C:T	123210181	T	ADD	1536	3.029	4.539	-5.868	11.93	0.6673	0.5047
2	2:130221965:A:G	130221965	A	ADD	1536	2.83	4.242	-5.483	11.14	0.6673	0.5047
2	2:167954926:T:C	167954926	C	ADD	1536	-4.047	6.064	-15.93	7.839	-0.6673	0.5047
2	2:167954927:C:G	167954927	G	ADD	1536	-4.047	6.064	-15.93	7.839	-0.6673	0.5047
3	3:155017317:C:G	155017317	C	ADD	1536	2.843	4.261	-5.508	11.19	0.6673	0.5047
3	3:155017918:T:C	155017918	T	ADD	1536	2.843	4.261	-5.508	11.19	0.6673	0.5047
3	3:155019323:T:G	155019323	T	ADD	1536	2.843	4.261	-5.508	11.19	0.6673	0.5047
3	3:155020830:A:G	155020830	A	ADD	1536	2.843	4.261	-5.508	11.19	0.6673	0.5047
3	3:155021074:C:T	155021074	C	ADD	1536	2.843	4.261	-5.508	11.19	0.6673	0.5047
3	3:155021779:T:C	155021779	T	ADD	1536	2.843	4.261	-5.508	11.19	0.6673	0.5047
3	3:155023420:G:A	155023420	G	ADD	1536	2.843	4.261	-5.508	11.19	0.6673	0.5047
5	5:33805045:A:G	33805045	G	ADD	1536	-2.899	4.345	-11.41	5.616	-0.6673	0.5047
5	5:80018244:A:G	80018244	A	ADD	1536	-2.949	4.42	-11.61	5.713	-0.6673	0.5047
6	6:17107937:T:C	17107937	C	ADD	1536	2.935	4.399	-5.686	11.56	0.6673	0.5047
6	6:23941877:G:A	23941877	A	ADD	1536	-4.121	6.177	-16.23	7.985	-0.6672	0.5047
6	6:25592489:A:G	25592489	A	ADD	1536	3.053	4.576	-5.915	12.02	0.6673	0.5047
6	6:32826233:A:G	32826233	G	ADD	1536	-3.678	5.512	-14.48	7.126	-0.6673	0.5047
6	6:95090436:A:C	95090436	C	ADD	1536	3.45	5.17	-6.684	13.58	0.6673	0.5047
6	6:131972731:G:C	131972731	C	ADD	1536	-3.041	4.557	-11.97	5.891	-0.6673	0.5047
6	6:132292269:A:T	132292269	T	ADD	1536	-2.909	4.36	-11.45	5.637	-0.6672	0.5047
7	7:465026:A:G	465026	G	ADD	1536	6.098	9.14	-11.81	24.01	0.6673	0.5047
7	7:24455130:T:C	24455130	C	ADD	1536	-3.697	5.539	-14.55	7.16	-0.6673	0.5047
7	7:33087150:C:A	33087150	A	ADD	1536	4.364	6.54	-8.453	17.18	0.6673	0.5047
8	8:4658590:T:A	4658590	A	ADD	1536	3.208	4.808	-6.215	12.63	0.6672	0.5047
8	8:8439068:A:G	8439068	A	ADD	1536	3.041	4.556	-5.89	11.97	0.6673	0.5047
8	8:64854170:G:A	64854170	A	ADD	1536	-5.823	8.727	-22.93	11.28	-0.6672	0.5047
8	8:114997518:C:A	114997518	A	ADD	1536	-2.829	4.239	-11.14	5.48	-0.6673	0.5047
10	10:4573474:A:G	4573474	A	ADD	1536	2.807	4.206	-5.437	11.05	0.6673	0.5047
11	11:58138894:C:T	58138894	T	ADD	1536	3.766	5.645	-7.298	14.83	0.6672	0.5047
11	11:58141118:A:C	58141118	C	ADD	1536	3.766	5.645	-7.298	14.83	0.6672	0.5047
11	11:87821219:T:C	87821219	C	ADD	1536	-2.91	4.361	-11.46	5.638	-0.6672	0.5047
12	12:25024798:C:T	25024798	T	ADD	1536	6.24	9.352	-12.09	24.57	0.6672	0.5047
12	12:25032682:C:T	25032682	T	ADD	1536	6.24	9.352	-12.09	24.57	0.6672	0.5047
12	12:25035975:C:T	25035975	T	ADD	1536	6.24	9.352	-12.09	24.57	0.6672	0.5047
12	12:25037420:T:C	25037420	C	ADD	1536	6.24	9.352	-12.09	24.57	0.6672	0.5047
12	12:25040866:A:C	25040866	C	ADD	1536	6.24	9.352	-12.09	24.57	0.6672	0.5047
12	12:32222646:C:T	32222646	T	ADD	1536	-3.541	5.306	-13.94	6.859	-0.6673	0.5047
12	12:38519122:A:G	38519122	A	ADD	1536	-3.061	4.588	-12.05	5.931	-0.6672	0.5047
12	12:94323993:C:G	94323993	G	ADD	1536	2.867	4.297	-5.555	11.29	0.6672	0.5047
12	12:121084654:C:A	121084654	A	ADD	1536	-2.884	4.322	-11.35	5.587	-0.6673	0.5047
13	13:28106119:G:A	28106119	A	ADD	1536	3.557	5.332	-6.892	14.01	0.6673	0.5047
13	13:66589271:A:G	66589271	G	ADD	1536	3.162	4.738	-6.125	12.45	0.6673	0.5047
14	14:32761990:G:A	32761990	A	ADD	1536	3.175	4.759	-6.152	12.5	0.6672	0.5047
14	14:49528120:C:T	49528120	T	ADD	1536	6.079	9.11	-11.78	23.93	0.6673	0.5047
14	14:49529075:T:A	49529075	A	ADD	1536	6.079	9.11	-11.78	23.93	0.6673	0.5047
14	14:49529654:G:A	49529654	A	ADD	1536	6.079	9.11	-11.78	23.93	0.6673	0.5047
14	14:49529799:G:A	49529799	A	ADD	1536	6.079	9.11	-11.78	23.93	0.6673	0.5047
15	15:53779763:A:T	53779763	T	ADD	1536	4.372	6.553	-8.471	17.21	0.6672	0.5047
17	17:70640115:C:T	70640115	T	ADD	1536	-3.257	4.88	-12.82	6.308	-0.6673	0.5047
21	21:41566809:G:A	41566809	A	ADD	1536	3.026	4.536	-5.864	11.92	0.6672	0.5047
21	21:41567051:C:T	41567051	T	ADD	1536	3.026	4.536	-5.864	11.92	0.6672	0.5047
21	21:41567084:A:C	41567084	C	ADD	1536	3.026	4.536	-5.864	11.92	0.6672	0.5047
21	21:41567157:C:T	41567157	T	ADD	1536	3.026	4.536	-5.864	11.92	0.6672	0.5047
21	21:41567358:C:T	41567358	T	ADD	1536	3.026	4.536	-5.864	11.92	0.6672	0.5047
21	21:41567404:T:A	41567404	A	ADD	1536	3.026	4.536	-5.864	11.92	0.6672	0.5047
21	21:41567508:G:A	41567508	A	ADD	1536	3.026	4.536	-5.864	11.92	0.6672	0.5047
21	21:41567619:C:T	41567619	T	ADD	1536	3.026	4.536	-5.864	11.92	0.6672	0.5047
21	21:41568031:C:T	41568031	T	ADD	1536	3.026	4.536	-5.864	11.92	0.6672	0.5047
22	22:48943842:G:A	48943842	A	ADD	1536	-3.352	5.024	-13.2	6.494	-0.6673	0.5047
1	1:13946586:G:A	13946586	A	ADD	1536	2.95	4.421	-5.716	11.62	0.6672	0.5048
1	1:47915077:A:G	47915077	G	ADD	1536	3.644	5.462	-7.062	14.35	0.6671	0.5048
1	1:48258708:G:A	48258708	A	ADD	1536	-3.79	5.681	-14.92	7.345	-0.6671	0.5048
1	1:48262433:T:C	48262433	C	ADD	1536	-3.79	5.681	-14.92	7.345	-0.6671	0.5048
1	1:49738938:G:A	49738938	A	ADD	1536	3.368	5.05	-6.529	13.27	0.6671	0.5048
1	1:66168566:T:C	66168566	C	ADD	1536	3.596	5.391	-6.969	14.16	0.6671	0.5048
1	1:80415754:T:C	80415754	C	ADD	1536	4.927	7.386	-9.549	19.4	0.6671	0.5048
1	1:111953642:C:T	111953642	C	ADD	1536	-3.261	4.889	-12.84	6.321	-0.6671	0.5048
1	1:111953735:T:C	111953735	T	ADD	1536	-3.261	4.889	-12.84	6.321	-0.6671	0.5048
1	1:111954258:G:C	111954258	G	ADD	1536	-3.261	4.889	-12.84	6.321	-0.6671	0.5048
1	1:182349469:G:T	182349469	T	ADD	1536	-2.778	4.164	-10.94	5.383	-0.6671	0.5048
1	1:182349592:A:C	182349592	C	ADD	1536	-2.778	4.164	-10.94	5.383	-0.6671	0.5048
2	2:10332539:A:G	10332539	G	ADD	1536	-2.834	4.248	-11.16	5.493	-0.6671	0.5048
2	2:36618009:G:A	36618009	A	ADD	1536	4.379	6.564	-8.487	17.24	0.667	0.5048
2	2:40667738:G:A	40667738	A	ADD	1536	-3.201	4.798	-12.6	6.203	-0.6671	0.5048
2	2:40667872:G:A	40667872	A	ADD	1536	-3.201	4.798	-12.6	6.203	-0.6671	0.5048
2	2:54008772:A:T	54008772	T	ADD	1536	-3.935	5.898	-15.5	7.626	-0.6671	0.5048
2	2:111651503:A:G	111651503	G	ADD	1536	3.068	4.599	-5.947	12.08	0.667	0.5048
2	2:111655953:A:G	111655953	G	ADD	1536	3.068	4.599	-5.947	12.08	0.667	0.5048
2	2:144073821:A:G	144073821	G	ADD	1536	2.835	4.249	-5.493	11.16	0.6672	0.5048
2	2:165784266:C:T	165784266	T	ADD	1536	3.524	5.282	-6.828	13.88	0.6671	0.5048
2	2:165784274:G:T	165784274	T	ADD	1536	3.524	5.282	-6.828	13.88	0.6671	0.5048
3	3:27538650:G:A	27538650	A	ADD	1536	3.157	4.732	-6.117	12.43	0.6671	0.5048
3	3:55615260:A:G	55615260	G	ADD	1536	3.955	5.928	-7.665	15.57	0.6671	0.5048
3	3:122888637:A:G	122888637	G	ADD	1536	2.994	4.489	-5.803	11.79	0.6671	0.5048
3	3:170578721:C:T	170578721	T	ADD	1536	-2.921	4.379	-11.5	5.661	-0.6671	0.5048
4	4:131096234:A:G	131096234	G	ADD	1536	-3.932	5.894	-15.48	7.619	-0.6671	0.5048
5	5:161308645:C:T	161308645	C	ADD	1536	2.888	4.329	-5.597	11.37	0.6671	0.5048
5	5:161313159:T:C	161313159	T	ADD	1536	2.888	4.329	-5.597	11.37	0.6671	0.5048
5	5:161313682:C:T	161313682	C	ADD	1536	2.888	4.329	-5.597	11.37	0.6671	0.5048
5	5:161313686:A:G	161313686	A	ADD	1536	2.888	4.329	-5.597	11.37	0.6671	0.5048
5	5:161313741:C:A	161313741	C	ADD	1536	2.888	4.329	-5.597	11.37	0.6671	0.5048
5	5:161318436:G:A	161318436	A	ADD	1536	2.888	4.329	-5.597	11.37	0.6671	0.5048
5	5:161318629:G:T	161318629	T	ADD	1536	2.888	4.329	-5.597	11.37	0.6671	0.5048
5	5:161319595:T:C	161319595	C	ADD	1536	2.888	4.329	-5.597	11.37	0.6671	0.5048
5	5:161320366:G:A	161320366	A	ADD	1536	2.888	4.329	-5.597	11.37	0.6671	0.5048
5	5:161321006:G:A	161321006	A	ADD	1536	2.888	4.329	-5.597	11.37	0.6671	0.5048
5	5:161322889:G:A	161322889	A	ADD	1536	2.888	4.329	-5.597	11.37	0.6671	0.5048
6	6:440830:G:A	440830	A	ADD	1536	-3.131	4.693	-12.33	6.067	-0.6672	0.5048
6	6:38947835:T:G	38947835	T	ADD	1536	3.794	5.687	-7.353	14.94	0.6672	0.5048
6	6:38949094:A:G	38949094	A	ADD	1536	3.794	5.687	-7.353	14.94	0.6672	0.5048
6	6:120652450:T:A	120652450	A	ADD	1536	2.836	4.252	-5.498	11.17	0.667	0.5048
7	7:7793685:G:A	7793685	A	ADD	1536	-4.933	7.395	-19.43	9.56	-0.6671	0.5048
7	7:46244015:C:A	46244015	A	ADD	1536	-3.003	4.501	-11.82	5.818	-0.6672	0.5048
8	8:30599063:A:G	30599063	G	ADD	1536	-5.072	7.603	-19.97	9.829	-0.6671	0.5048
8	8:30599071:T:C	30599071	C	ADD	1536	-5.072	7.603	-19.97	9.829	-0.6671	0.5048
8	8:52920085:G:A	52920085	A	ADD	1536	3.709	5.559	-7.188	14.6	0.6671	0.5048
8	8:106231131:A:G	106231131	G	ADD	1536	-3.39	5.082	-13.35	6.57	-0.6671	0.5048
8	8:106233193:A:C	106233193	C	ADD	1536	-3.39	5.082	-13.35	6.57	-0.6671	0.5048
8	8:106238481:A:C	106238481	C	ADD	1536	-3.39	5.082	-13.35	6.57	-0.6671	0.5048
8	8:106244939:A:G	106244939	G	ADD	1536	-3.39	5.082	-13.35	6.57	-0.6671	0.5048
8	8:126547352:C:A	126547352	A	ADD	1536	3.008	4.509	-5.83	11.85	0.6671	0.5048
8	8:126547569:C:A	126547569	A	ADD	1536	3.008	4.509	-5.83	11.85	0.6671	0.5048
8	8:126547689:C:G	126547689	G	ADD	1536	3.008	4.509	-5.83	11.85	0.6671	0.5048
8	8:126548106:G:A	126548106	A	ADD	1536	3.008	4.509	-5.83	11.85	0.6671	0.5048
8	8:126548203:G:A	126548203	A	ADD	1536	3.008	4.509	-5.83	11.85	0.6671	0.5048
8	8:126548688:G:A	126548688	A	ADD	1536	3.008	4.509	-5.83	11.85	0.6671	0.5048
8	8:126548766:A:C	126548766	C	ADD	1536	3.008	4.509	-5.83	11.85	0.6671	0.5048
8	8:126548770:T:A	126548770	A	ADD	1536	3.008	4.509	-5.83	11.85	0.6671	0.5048
8	8:126548852:G:A	126548852	A	ADD	1536	3.008	4.509	-5.83	11.85	0.6671	0.5048
8	8:126549137:G:A	126549137	A	ADD	1536	3.008	4.509	-5.83	11.85	0.6671	0.5048
9	9:105449066:A:G	105449066	G	ADD	1536	-3.415	5.119	-13.45	6.619	-0.6671	0.5048
10	10:8962213:A:G	8962213	G	ADD	1536	-3.56	5.336	-14.02	6.898	-0.6672	0.5048
10	10:92478475:A:G	92478475	G	ADD	1536	4.079	6.114	-7.905	16.06	0.6672	0.5048
11	11:13015732:C:T	13015732	T	ADD	1536	-3.1	4.646	-12.21	6.007	-0.6671	0.5048
11	11:13017638:T:C	13017638	C	ADD	1536	-3.1	4.646	-12.21	6.007	-0.6671	0.5048
11	11:13017704:A:G	13017704	G	ADD	1536	-3.1	4.646	-12.21	6.007	-0.6671	0.5048
11	11:13017904:C:T	13017904	T	ADD	1536	-3.1	4.646	-12.21	6.007	-0.6671	0.5048
11	11:13018015:A:C	13018015	C	ADD	1536	-3.1	4.646	-12.21	6.007	-0.6671	0.5048
11	11:13018240:G:T	13018240	T	ADD	1536	-3.1	4.646	-12.21	6.007	-0.6671	0.5048
11	11:13018734:G:A	13018734	A	ADD	1536	-3.1	4.646	-12.21	6.007	-0.6671	0.5048
11	11:13018913:T:C	13018913	C	ADD	1536	-3.1	4.646	-12.21	6.007	-0.6671	0.5048
11	11:13019334:A:C	13019334	C	ADD	1536	-3.1	4.646	-12.21	6.007	-0.6671	0.5048
11	11:13019834:G:A	13019834	A	ADD	1536	-3.1	4.646	-12.21	6.007	-0.6671	0.5048
11	11:13020576:G:A	13020576	A	ADD	1536	-3.1	4.646	-12.21	6.007	-0.6671	0.5048
11	11:13023155:C:T	13023155	T	ADD	1536	-3.1	4.646	-12.21	6.007	-0.6671	0.5048
11	11:92265969:G:A	92265969	A	ADD	1536	4.524	6.782	-8.769	17.82	0.6671	0.5048
11	11:120414586:G:A	120414586	A	ADD	1536	-3.167	4.747	-12.47	6.138	-0.6671	0.5048
12	12:24060732:A:G	24060732	G	ADD	1536	4.866	7.294	-9.43	19.16	0.6671	0.5048
12	12:24060853:C:G	24060853	G	ADD	1536	4.866	7.294	-9.43	19.16	0.6671	0.5048
12	12:119944743:G:A	119944743	A	ADD	1536	2.882	4.321	-5.586	11.35	0.6672	0.5048
13	13:82085074:A:G	82085074	G	ADD	1536	-4.017	6.021	-15.82	7.784	-0.6671	0.5048
15	15:92430627:T:C	92430627	C	ADD	1536	2.852	4.275	-5.527	11.23	0.6671	0.5048
16	16:85233027:G:A	85233027	A	ADD	1536	2.818	4.224	-5.461	11.1	0.6672	0.5048
18	18:8998133:A:G	8998133	G	ADD	1536	-3	4.497	-11.81	5.814	-0.6671	0.5048
20	20:40469368:C:T	40469368	T	ADD	1536	-2.819	4.226	-11.1	5.463	-0.6671	0.5048
21	21:18542348:A:C	18542348	A	ADD	1536	2.883	4.323	-5.589	11.36	0.6671	0.5048
1	1:4704676:T:C	4704676	C	ADD	1536	3.192	4.786	-6.188	12.57	0.667	0.5049
1	1:78774987:A:C	78774987	A	ADD	1536	-2.844	4.265	-11.2	5.515	-0.6669	0.5049
1	1:80041373:G:A	80041373	A	ADD	1536	4.447	6.667	-8.621	17.51	0.667	0.5049
1	1:101724951:C:T	101724951	T	ADD	1536	-2.878	4.315	-11.34	5.579	-0.6669	0.5049
1	1:169176266:A:G	169176266	G	ADD	1536	4.384	6.573	-8.498	17.27	0.667	0.5049
1	1:169188861:C:T	169188861	T	ADD	1536	4.384	6.573	-8.498	17.27	0.667	0.5049
1	1:169189422:T:A	169189422	A	ADD	1536	4.384	6.573	-8.498	17.27	0.667	0.5049
1	1:232168204:A:G	232168204	G	ADD	1536	5.346	8.014	-10.36	21.05	0.667	0.5049
2	2:159194022:C:T	159194022	T	ADD	1536	-3.416	5.121	-13.45	6.622	-0.667	0.5049
2	2:159195282:C:T	159195282	T	ADD	1536	-3.416	5.121	-13.45	6.622	-0.667	0.5049
2	2:159195772:T:C	159195772	C	ADD	1536	-3.416	5.121	-13.45	6.622	-0.667	0.5049
2	2:159196771:T:C	159196771	C	ADD	1536	-3.416	5.121	-13.45	6.622	-0.667	0.5049
2	2:159197339:T:G	159197339	G	ADD	1536	-3.416	5.121	-13.45	6.622	-0.667	0.5049
2	2:159197518:A:G	159197518	G	ADD	1536	-3.416	5.121	-13.45	6.622	-0.667	0.5049
2	2:159197519:C:T	159197519	T	ADD	1536	-3.416	5.121	-13.45	6.622	-0.667	0.5049
2	2:159198580:C:T	159198580	T	ADD	1536	-3.416	5.121	-13.45	6.622	-0.667	0.5049
2	2:159198584:C:T	159198584	T	ADD	1536	-3.416	5.121	-13.45	6.622	-0.667	0.5049
2	2:159199125:T:G	159199125	G	ADD	1536	-3.416	5.121	-13.45	6.622	-0.667	0.5049
2	2:159199510:T:C	159199510	C	ADD	1536	-3.416	5.121	-13.45	6.622	-0.667	0.5049
2	2:159200110:T:C	159200110	C	ADD	1536	-3.416	5.121	-13.45	6.622	-0.667	0.5049
2	2:159200581:A:C	159200581	C	ADD	1536	-3.416	5.121	-13.45	6.622	-0.667	0.5049
2	2:159201279:C:G	159201279	G	ADD	1536	-3.416	5.121	-13.45	6.622	-0.667	0.5049
2	2:159201633:G:A	159201633	A	ADD	1536	-3.416	5.121	-13.45	6.622	-0.667	0.5049
2	2:159202035:C:T	159202035	T	ADD	1536	-3.416	5.121	-13.45	6.622	-0.667	0.5049
2	2:159202666:G:T	159202666	T	ADD	1536	-3.416	5.121	-13.45	6.622	-0.667	0.5049
2	2:159202791:A:G	159202791	G	ADD	1536	-3.416	5.121	-13.45	6.622	-0.667	0.5049
2	2:159202966:T:G	159202966	G	ADD	1536	-3.416	5.121	-13.45	6.622	-0.667	0.5049
2	2:206368818:C:T	206368818	T	ADD	1536	5.288	7.93	-10.25	20.83	0.6669	0.5049
3	3:36390347:C:T	36390347	T	ADD	1536	3.278	4.914	-6.354	12.91	0.667	0.5049
3	3:36402136:C:T	36402136	T	ADD	1536	3.278	4.914	-6.354	12.91	0.667	0.5049
4	4:19301571:C:A	19301571	A	ADD	1536	3.481	5.22	-6.749	13.71	0.667	0.5049
4	4:99452114:G:C	99452114	G	ADD	1536	-3.02	4.528	-11.9	5.856	-0.6669	0.5049
4	4:133794907:A:G	133794907	G	ADD	1536	-2.876	4.312	-11.33	5.576	-0.6669	0.5049
4	4:133801849:G:A	133801849	A	ADD	1536	-2.876	4.312	-11.33	5.576	-0.6669	0.5049
4	4:133802875:C:A	133802875	A	ADD	1536	-2.876	4.312	-11.33	5.576	-0.6669	0.5049
4	4:133804517:G:A	133804517	A	ADD	1536	-2.876	4.312	-11.33	5.576	-0.6669	0.5049
4	4:133806076:C:A	133806076	A	ADD	1536	-2.876	4.312	-11.33	5.576	-0.6669	0.5049
4	4:133806771:C:T	133806771	T	ADD	1536	-2.876	4.312	-11.33	5.576	-0.6669	0.5049
4	4:133809522:A:C	133809522	C	ADD	1536	-2.876	4.312	-11.33	5.576	-0.6669	0.5049
4	4:133813105:T:C	133813105	C	ADD	1536	-2.876	4.312	-11.33	5.576	-0.6669	0.5049
4	4:133815759:A:G	133815759	G	ADD	1536	-2.876	4.312	-11.33	5.576	-0.6669	0.5049
4	4:133816458:A:G	133816458	G	ADD	1536	-2.876	4.312	-11.33	5.576	-0.6669	0.5049
4	4:133818113:A:G	133818113	G	ADD	1536	-2.876	4.312	-11.33	5.576	-0.6669	0.5049
4	4:181805132:A:T	181805132	T	ADD	1536	3.902	5.85	-7.565	15.37	0.6669	0.5049
5	5:76471905:A:G	76471905	G	ADD	1536	2.836	4.251	-5.497	11.17	0.667	0.5049
5	5:131432689:C:A	131432689	C	ADD	1536	-2.946	4.418	-11.61	5.713	-0.6669	0.5049
6	6:35528646:T:A	35528646	A	ADD	1536	6.019	9.024	-11.67	23.71	0.667	0.5049
6	6:53295203:G:A	53295203	A	ADD	1536	-5.067	7.599	-19.96	9.826	-0.6669	0.5049
6	6:97470343:C:T	97470343	T	ADD	1536	3.751	5.624	-7.272	14.77	0.6669	0.5049
6	6:97471461:G:C	97471461	C	ADD	1536	3.751	5.624	-7.272	14.77	0.6669	0.5049
6	6:97471646:G:C	97471646	C	ADD	1536	3.751	5.624	-7.272	14.77	0.6669	0.5049
6	6:97472533:C:T	97472533	T	ADD	1536	3.751	5.624	-7.272	14.77	0.6669	0.5049
6	6:97472668:T:G	97472668	G	ADD	1536	3.751	5.624	-7.272	14.77	0.6669	0.5049
6	6:97474215:C:A	97474215	A	ADD	1536	3.751	5.624	-7.272	14.77	0.6669	0.5049
6	6:129966660:C:A	129966660	A	ADD	1536	3.126	4.688	-6.061	12.31	0.6669	0.5049
7	7:11778975:A:G	11778975	G	ADD	1536	-4.539	6.807	-17.88	8.801	-0.6669	0.5049
7	7:11779586:T:C	11779586	C	ADD	1536	-4.539	6.807	-17.88	8.801	-0.6669	0.5049
7	7:11780525:T:C	11780525	C	ADD	1536	-4.539	6.807	-17.88	8.801	-0.6669	0.5049
7	7:11780537:G:A	11780537	A	ADD	1536	-4.539	6.807	-17.88	8.801	-0.6669	0.5049
7	7:11781261:T:C	11781261	C	ADD	1536	-4.539	6.807	-17.88	8.801	-0.6669	0.5049
7	7:83226044:G:A	83226044	A	ADD	1536	3.793	5.688	-7.355	14.94	0.6669	0.5049
8	8:4115077:A:T	4115077	T	ADD	1536	2.921	4.38	-5.663	11.5	0.6669	0.5049
8	8:15488341:C:G	15488341	G	ADD	1536	5.614	8.418	-10.89	22.11	0.6669	0.5049
8	8:129029855:T:A	129029855	A	ADD	1536	3.898	5.844	-7.556	15.35	0.667	0.5049
10	10:2082437:G:A	2082437	A	ADD	1536	-3.472	5.206	-13.68	6.732	-0.6669	0.5049
10	10:10884232:A:G	10884232	A	ADD	1536	-2.83	4.243	-11.15	5.487	-0.6669	0.5049
10	10:99464070:T:G	99464070	T	ADD	1536	-2.923	4.382	-11.51	5.667	-0.6669	0.5049
11	11:11333885:T:C	11333885	C	ADD	1536	-2.963	4.443	-11.67	5.746	-0.6669	0.5049
11	11:97580258:G:A	97580258	A	ADD	1536	-4.916	7.372	-19.37	9.533	-0.6669	0.5049
11	11:106647222:G:A	106647222	A	ADD	1536	4.722	7.079	-9.154	18.6	0.667	0.5049
11	11:106649235:G:A	106649235	A	ADD	1536	4.722	7.079	-9.154	18.6	0.667	0.5049
11	11:106650086:T:C	106650086	C	ADD	1536	4.722	7.079	-9.154	18.6	0.667	0.5049
11	11:106651513:G:C	106651513	C	ADD	1536	4.722	7.079	-9.154	18.6	0.667	0.5049
11	11:106654064:G:A	106654064	A	ADD	1536	4.722	7.079	-9.154	18.6	0.667	0.5049
11	11:106657542:C:T	106657542	T	ADD	1536	4.722	7.079	-9.154	18.6	0.667	0.5049
11	11:106658119:C:T	106658119	T	ADD	1536	4.722	7.079	-9.154	18.6	0.667	0.5049
11	11:106659215:A:C	106659215	C	ADD	1536	4.722	7.079	-9.154	18.6	0.667	0.5049
11	11:116879723:G:A	116879723	A	ADD	1536	-4.777	7.163	-18.82	9.262	-0.6669	0.5049
12	12:78485994:G:A	78485994	A	ADD	1536	4.219	6.326	-8.181	16.62	0.6669	0.5049
13	13:98203727:G:A	98203727	A	ADD	1536	-3.658	5.486	-14.41	7.093	-0.6669	0.5049
14	14:30932217:G:A	30932217	G	ADD	1536	3.337	5.004	-6.47	13.14	0.6669	0.5049
14	14:55881276:C:T	55881276	T	ADD	1536	-3.744	5.612	-14.74	7.257	-0.667	0.5049
15	15:68140793:G:T	68140793	T	ADD	1536	3.465	5.195	-6.717	13.65	0.667	0.5049
15	15:93936088:T:C	93936088	C	ADD	1536	-4.595	6.889	-18.1	8.908	-0.667	0.5049
16	16:51282753:G:A	51282753	A	ADD	1536	-3.262	4.891	-12.85	6.323	-0.667	0.5049
17	17:70133801:T:G	70133801	G	ADD	1536	4.196	6.291	-8.134	16.53	0.667	0.5049
17	17:70135958:C:A	70135958	A	ADD	1536	4.196	6.291	-8.134	16.53	0.667	0.5049
17	17:74163821:G:A	74163821	A	ADD	1536	4.168	6.25	-8.082	16.42	0.6669	0.5049
21	21:24407734:C:A	24407734	A	ADD	1536	2.849	4.272	-5.523	11.22	0.6669	0.5049
1	1:47895266:C:G	47895266	G	ADD	1536	3.631	5.446	-7.043	14.31	0.6668	0.505
1	1:238477178:C:T	238477178	T	ADD	1536	-4.277	6.413	-16.85	8.293	-0.6669	0.505
2	2:36895344:A:G	36895344	A	ADD	1536	2.931	4.395	-5.684	11.55	0.6669	0.505
2	2:56398725:A:C	56398725	A	ADD	1536	3.092	4.637	-5.997	12.18	0.6669	0.505
2	2:64574128:G:A	64574128	A	ADD	1536	4.297	6.445	-8.334	16.93	0.6668	0.505
2	2:127646013:A:G	127646013	A	ADD	1536	-4.233	6.349	-16.68	8.21	-0.6668	0.505
2	2:240638696:G:A	240638696	A	ADD	1536	3.981	5.969	-7.719	15.68	0.6669	0.505
3	3:6787821:A:G	6787821	G	ADD	1536	-3.71	5.563	-14.61	7.194	-0.6668	0.505
3	3:6790162:T:C	6790162	C	ADD	1536	-3.71	5.563	-14.61	7.194	-0.6668	0.505
3	3:6790947:A:G	6790947	G	ADD	1536	-3.71	5.563	-14.61	7.194	-0.6668	0.505
3	3:53175017:G:A	53175017	A	ADD	1536	-3.053	4.579	-12.03	5.921	-0.6668	0.505
3	3:55035874:C:T	55035874	T	ADD	1536	3.069	4.603	-5.952	12.09	0.6669	0.505
3	3:67370846:A:G	67370846	G	ADD	1536	-4.726	7.087	-18.62	9.164	-0.6669	0.505
3	3:68731033:T:A	68731033	A	ADD	1536	3.077	4.615	-5.968	12.12	0.6668	0.505
3	3:73938187:C:T	73938187	T	ADD	1536	2.925	4.388	-5.674	11.52	0.6668	0.505
3	3:141533235:T:C	141533235	C	ADD	1536	4.983	7.473	-9.664	19.63	0.6668	0.505
3	3:141540048:G:T	141540048	T	ADD	1536	4.983	7.473	-9.664	19.63	0.6668	0.505
3	3:141541105:T:C	141541105	C	ADD	1536	4.983	7.473	-9.664	19.63	0.6668	0.505
3	3:142631292:G:A	142631292	A	ADD	1536	-3.045	4.567	-12	5.906	-0.6667	0.505
3	3:142631297:A:C	142631297	C	ADD	1536	-3.045	4.567	-12	5.906	-0.6667	0.505
3	3:142631347:C:T	142631347	T	ADD	1536	-3.045	4.567	-12	5.906	-0.6667	0.505
3	3:148110366:A:G	148110366	A	ADD	1536	2.733	4.098	-5.299	10.76	0.6669	0.505
4	4:93625449:A:C	93625449	C	ADD	1536	4.699	7.048	-9.114	18.51	0.6667	0.505
4	4:93625932:C:T	93625932	T	ADD	1536	4.699	7.048	-9.114	18.51	0.6667	0.505
4	4:185468885:A:G	185468885	G	ADD	1536	3.457	5.184	-6.703	13.62	0.6669	0.505
6	6:30980848:G:A	30980848	A	ADD	1536	5.18	7.768	-10.04	20.4	0.6668	0.505
6	6:32316016:T:G	32316016	T	ADD	1536	-6.06	9.089	-23.87	11.75	-0.6668	0.505
6	6:32318610:G:A	32318610	G	ADD	1536	-6.06	9.089	-23.87	11.75	-0.6668	0.505
6	6:32320153:G:A	32320153	G	ADD	1536	-6.06	9.089	-23.87	11.75	-0.6668	0.505
6	6:106379118:A:G	106379118	G	ADD	1536	-4.085	6.126	-16.09	7.921	-0.6669	0.505
6	6:119766413:G:A	119766413	A	ADD	1536	-2.953	4.429	-11.63	5.727	-0.6668	0.505
6	6:119768263:C:T	119768263	T	ADD	1536	-2.953	4.429	-11.63	5.727	-0.6668	0.505
6	6:154529293:A:C	154529293	C	ADD	1536	-3.673	5.508	-14.47	7.124	-0.6667	0.505
6	6:154531020:T:C	154531020	C	ADD	1536	-3.673	5.508	-14.47	7.124	-0.6667	0.505
6	6:156864812:C:T	156864812	T	ADD	1536	-4.456	6.683	-17.55	8.643	-0.6668	0.505
6	6:165332035:G:C	165332035	C	ADD	1536	4.699	7.047	-9.113	18.51	0.6668	0.505
6	6:165332478:G:A	165332478	A	ADD	1536	4.699	7.047	-9.113	18.51	0.6668	0.505
7	7:10159263:C:T	10159263	T	ADD	1536	-5.046	7.567	-19.88	9.785	-0.6668	0.505
7	7:10160746:T:C	10160746	C	ADD	1536	-5.046	7.567	-19.88	9.785	-0.6668	0.505
7	7:10161307:A:G	10161307	G	ADD	1536	-5.046	7.567	-19.88	9.785	-0.6668	0.505
7	7:30956451:C:T	30956451	T	ADD	1536	-3.007	4.51	-11.85	5.832	-0.6668	0.505
7	7:39544787:G:A	39544787	G	ADD	1536	2.862	4.291	-5.549	11.27	0.6669	0.505
7	7:88438369:G:A	88438369	G	ADD	1536	-3.543	5.314	-13.96	6.872	-0.6667	0.505
8	8:1328129:C:T	1328129	T	ADD	1536	-3.132	4.697	-12.34	6.074	-0.6668	0.505
8	8:11625205:C:A	11625205	C	ADD	1536	2.877	4.315	-5.579	11.33	0.6668	0.505
9	9:87994507:A:C	87994507	A	ADD	1536	-3.021	4.531	-11.9	5.859	-0.6668	0.505
10	10:116433:C:A	116433	A	ADD	1536	-2.932	4.396	-11.55	5.685	-0.6668	0.505
10	10:24641188:A:C	24641188	C	ADD	1536	5.058	7.586	-9.809	19.93	0.6668	0.505
10	10:24643184:C:T	24643184	T	ADD	1536	5.058	7.586	-9.809	19.93	0.6668	0.505
11	11:11802107:G:A	11802107	A	ADD	1536	3.52	5.279	-6.827	13.87	0.6668	0.505
11	11:84285942:A:G	84285942	G	ADD	1536	-6.546	9.817	-25.79	12.69	-0.6668	0.505
11	11:84293564:A:G	84293564	G	ADD	1536	-6.546	9.817	-25.79	12.69	-0.6668	0.505
12	12:9881125:C:T	9881125	T	ADD	1536	2.894	4.341	-5.614	11.4	0.6668	0.505
12	12:102732465:C:A	102732465	A	ADD	1536	3.232	4.847	-6.268	12.73	0.6667	0.505
13	13:53479708:T:C	53479708	C	ADD	1536	-5.4	8.099	-21.27	10.47	-0.6668	0.505
13	13:85840900:C:A	85840900	A	ADD	1536	-4.919	7.377	-19.38	9.54	-0.6667	0.505
14	14:63179771:G:A	63179771	A	ADD	1536	3.03	4.544	-5.877	11.94	0.6668	0.505
14	14:78675135:A:G	78675135	A	ADD	1536	-2.78	4.169	-10.95	5.392	-0.6668	0.505
14	14:78675225:G:A	78675225	G	ADD	1536	-2.78	4.169	-10.95	5.392	-0.6668	0.505
15	15:80049876:C:T	80049876	C	ADD	1536	2.82	4.229	-5.469	11.11	0.6667	0.505
15	15:80581637:C:T	80581637	T	ADD	1536	3.55	5.323	-6.883	13.98	0.6669	0.505
15	15:86902896:A:G	86902896	G	ADD	1536	-3.042	4.561	-11.98	5.898	-0.6668	0.505
15	15:100594838:G:T	100594838	T	ADD	1536	-2.9	4.35	-11.43	5.625	-0.6667	0.505
15	15:101882380:G:A	101882380	G	ADD	1536	-2.849	4.272	-11.22	5.525	-0.6668	0.505
16	16:11306218:C:A	11306218	A	ADD	1536	3.132	4.697	-6.075	12.34	0.6667	0.505
16	16:57667270:C:A	57667270	A	ADD	1536	-4.121	6.18	-16.23	7.991	-0.6669	0.505
18	18:11030195:G:A	11030195	G	ADD	1536	-3.625	5.436	-14.28	7.029	-0.6669	0.505
18	18:45643649:G:A	45643649	A	ADD	1536	-2.871	4.305	-11.31	5.567	-0.6669	0.505
20	20:34179410:A:T	34179410	T	ADD	1536	-4.227	6.339	-16.65	8.198	-0.6667	0.505
20	20:49476327:G:A	49476327	A	ADD	1536	3.536	5.304	-6.859	13.93	0.6668	0.505
21	21:45414119:G:A	45414119	A	ADD	1536	-3.057	4.585	-12.04	5.93	-0.6668	0.505
1	1:42826632:A:G	42826632	G	ADD	1536	3.996	5.994	-7.753	15.75	0.6667	0.5051
1	1:49133886:G:A	49133886	A	ADD	1536	-2.976	4.464	-11.73	5.773	-0.6667	0.5051
1	1:208253883:A:G	208253883	G	ADD	1536	-2.95	4.426	-11.62	5.724	-0.6666	0.5051
2	2:8373136:T:C	8373136	C	ADD	1536	-4.422	6.634	-17.43	8.581	-0.6666	0.5051
2	2:10393910:T:G	10393910	G	ADD	1536	-4.703	7.055	-18.53	9.124	-0.6667	0.5051
2	2:14156844:A:G	14156844	G	ADD	1536	3.481	5.222	-6.754	13.72	0.6666	0.5051
2	2:14157104:G:C	14157104	C	ADD	1536	3.481	5.222	-6.754	13.72	0.6666	0.5051
2	2:14158132:C:T	14158132	T	ADD	1536	3.481	5.222	-6.754	13.72	0.6666	0.5051
2	2:14161076:A:C	14161076	C	ADD	1536	3.481	5.222	-6.754	13.72	0.6666	0.5051
2	2:14161310:A:G	14161310	G	ADD	1536	3.481	5.222	-6.754	13.72	0.6666	0.5051
2	2:17294254:C:T	17294254	T	ADD	1536	5.915	8.872	-11.47	23.3	0.6667	0.5051
2	2:26730521:C:G	26730521	G	ADD	1536	3.155	4.733	-6.121	12.43	0.6667	0.5051
2	2:54841209:G:A	54841209	A	ADD	1536	-2.877	4.315	-11.33	5.581	-0.6667	0.5051
2	2:113623280:C:A	113623280	C	ADD	1536	2.756	4.134	-5.347	10.86	0.6666	0.5051
2	2:113627234:T:G	113627234	T	ADD	1536	2.756	4.134	-5.347	10.86	0.6666	0.5051
2	2:136770509:G:A	136770509	A	ADD	1536	-3.571	5.358	-14.07	6.93	-0.6666	0.5051
2	2:136819178:C:A	136819178	A	ADD	1536	3.138	4.707	-6.088	12.36	0.6666	0.5051
2	2:195426906:G:A	195426906	A	ADD	1536	5.657	8.486	-10.98	22.29	0.6666	0.5051
3	3:20183231:A:C	20183231	C	ADD	1536	3.492	5.239	-6.776	13.76	0.6666	0.5051
3	3:170562834:C:A	170562834	A	ADD	1536	3.553	5.33	-6.893	14	0.6667	0.5051
4	4:157391912:G:C	157391912	C	ADD	1536	2.864	4.297	-5.558	11.29	0.6666	0.5051
4	4:161659385:G:A	161659385	A	ADD	1536	2.892	4.338	-5.611	11.39	0.6666	0.5051
4	4:161659642:T:C	161659642	C	ADD	1536	2.892	4.338	-5.611	11.39	0.6666	0.5051
4	4:161660375:C:T	161660375	T	ADD	1536	2.892	4.338	-5.611	11.39	0.6666	0.5051
4	4:161661818:T:C	161661818	C	ADD	1536	2.892	4.338	-5.611	11.39	0.6666	0.5051
5	5:123092028:T:C	123092028	C	ADD	1536	-3.874	5.811	-15.26	7.516	-0.6667	0.5051
5	5:123096916:C:T	123096916	T	ADD	1536	-3.874	5.811	-15.26	7.516	-0.6667	0.5051
5	5:123097858:T:C	123097858	C	ADD	1536	-3.874	5.811	-15.26	7.516	-0.6667	0.5051
6	6:31342660:A:G	31342660	A	ADD	1536	-3.558	5.337	-14.02	6.903	-0.6667	0.5051
7	7:18737197:C:A	18737197	A	ADD	1536	-3.271	4.906	-12.89	6.345	-0.6667	0.5051
7	7:77923656:A:G	77923656	G	ADD	1536	-3.035	4.552	-11.96	5.887	-0.6667	0.5051
7	7:124357870:C:T	124357870	T	ADD	1536	3.586	5.379	-6.957	14.13	0.6667	0.5051
7	7:124360309:G:A	124360309	A	ADD	1536	3.586	5.379	-6.957	14.13	0.6667	0.5051
7	7:124363589:C:T	124363589	T	ADD	1536	3.586	5.379	-6.957	14.13	0.6667	0.5051
7	7:124364593:T:A	124364593	A	ADD	1536	3.586	5.379	-6.957	14.13	0.6667	0.5051
7	7:124365008:T:C	124365008	C	ADD	1536	3.586	5.379	-6.957	14.13	0.6667	0.5051
7	7:124365263:C:T	124365263	T	ADD	1536	3.586	5.379	-6.957	14.13	0.6667	0.5051
7	7:155686065:G:A	155686065	A	ADD	1536	-3.26	4.89	-12.85	6.325	-0.6666	0.5051
8	8:17736734:A:G	17736734	A	ADD	1536	2.856	4.284	-5.54	11.25	0.6667	0.5051
8	8:103167673:C:T	103167673	T	ADD	1536	2.934	4.401	-5.692	11.56	0.6667	0.5051
8	8:116252026:A:G	116252026	G	ADD	1536	-2.776	4.164	-10.94	5.385	-0.6666	0.5051
9	9:104958286:A:G	104958286	G	ADD	1536	-3.559	5.339	-14.02	6.904	-0.6667	0.5051
9	9:123113646:G:A	123113646	A	ADD	1536	3.053	4.58	-5.923	12.03	0.6667	0.5051
10	10:80955507:G:A	80955507	A	ADD	1536	5.368	8.052	-10.41	21.15	0.6667	0.5051
10	10:80956183:C:T	80956183	T	ADD	1536	5.368	8.052	-10.41	21.15	0.6667	0.5051
11	11:78517216:C:T	78517216	T	ADD	1536	-2.832	4.248	-11.16	5.493	-0.6666	0.5051
11	11:88674741:A:G	88674741	G	ADD	1536	-2.981	4.471	-11.74	5.783	-0.6667	0.5051
12	12:9870024:T:C	9870024	C	ADD	1536	2.908	4.362	-5.642	11.46	0.6666	0.5051
12	12:9870282:T:C	9870282	C	ADD	1536	2.908	4.362	-5.642	11.46	0.6666	0.5051
12	12:9870352:T:C	9870352	C	ADD	1536	2.908	4.362	-5.642	11.46	0.6666	0.5051
12	12:9871814:T:C	9871814	C	ADD	1536	2.908	4.362	-5.642	11.46	0.6666	0.5051
12	12:81492042:C:T	81492042	T	ADD	1536	2.774	4.161	-5.382	10.93	0.6666	0.5051
12	12:81494167:T:C	81494167	C	ADD	1536	2.774	4.161	-5.382	10.93	0.6666	0.5051
12	12:81495452:G:A	81495452	A	ADD	1536	2.774	4.161	-5.382	10.93	0.6666	0.5051
12	12:81496540:G:A	81496540	A	ADD	1536	2.774	4.161	-5.382	10.93	0.6666	0.5051
12	12:124342181:G:A	124342181	A	ADD	1536	-3.15	4.725	-12.41	6.111	-0.6667	0.5051
12	12:124343441:G:A	124343441	A	ADD	1536	-3.15	4.725	-12.41	6.111	-0.6667	0.5051
13	13:47040732:T:C	47040732	C	ADD	1536	2.831	4.247	-5.493	11.16	0.6666	0.5051
13	13:47040795:T:C	47040795	C	ADD	1536	2.831	4.247	-5.493	11.16	0.6666	0.5051
13	13:47040868:T:C	47040868	C	ADD	1536	2.831	4.247	-5.493	11.16	0.6666	0.5051
13	13:84840131:A:G	84840131	G	ADD	1536	3.224	4.836	-6.255	12.7	0.6666	0.5051
13	13:84842788:C:T	84842788	T	ADD	1536	3.224	4.836	-6.255	12.7	0.6666	0.5051
13	13:84843866:C:T	84843866	T	ADD	1536	3.224	4.836	-6.255	12.7	0.6666	0.5051
13	13:84849916:G:A	84849916	A	ADD	1536	3.224	4.836	-6.255	12.7	0.6666	0.5051
13	13:84853648:C:T	84853648	T	ADD	1536	3.224	4.836	-6.255	12.7	0.6666	0.5051
13	13:109831849:G:A	109831849	A	ADD	1536	-3.269	4.903	-12.88	6.341	-0.6667	0.5051
13	13:109834446:G:A	109834446	A	ADD	1536	-3.269	4.903	-12.88	6.341	-0.6667	0.5051
15	15:51688996:C:A	51688996	A	ADD	1536	2.922	4.384	-5.669	11.51	0.6666	0.5051
15	15:67120571:G:A	67120571	A	ADD	1536	3.148	4.722	-6.107	12.4	0.6667	0.5051
15	15:67120717:A:C	67120717	C	ADD	1536	3.148	4.722	-6.107	12.4	0.6667	0.5051
15	15:67120749:A:G	67120749	G	ADD	1536	3.148	4.722	-6.107	12.4	0.6667	0.5051
15	15:86232289:C:A	86232289	A	ADD	1536	3.056	4.584	-5.929	12.04	0.6666	0.5051
15	15:86234700:G:A	86234700	A	ADD	1536	3.056	4.584	-5.929	12.04	0.6666	0.5051
16	16:54033930:A:T	54033930	A	ADD	1536	-2.823	4.235	-11.12	5.477	-0.6666	0.5051
16	16:57532870:G:A	57532870	A	ADD	1536	4.188	6.283	-8.127	16.5	0.6666	0.5051
16	16:57533550:A:G	57533550	G	ADD	1536	4.188	6.283	-8.127	16.5	0.6666	0.5051
16	16:57533608:T:C	57533608	C	ADD	1536	4.188	6.283	-8.127	16.5	0.6666	0.5051
16	16:57535780:C:T	57535780	T	ADD	1536	4.188	6.283	-8.127	16.5	0.6666	0.5051
16	16:57724078:C:T	57724078	T	ADD	1536	-3.094	4.641	-12.19	6.003	-0.6666	0.5051
16	16:57724197:C:T	57724197	T	ADD	1536	-3.094	4.641	-12.19	6.003	-0.6666	0.5051
16	16:57724532:T:A	57724532	A	ADD	1536	-3.094	4.641	-12.19	6.003	-0.6666	0.5051
17	17:65814382:C:G	65814382	C	ADD	1536	2.837	4.255	-5.503	11.18	0.6667	0.5051
17	17:65815463:T:C	65815463	T	ADD	1536	2.837	4.255	-5.503	11.18	0.6667	0.5051
17	17:65818374:T:C	65818374	T	ADD	1536	2.837	4.255	-5.503	11.18	0.6667	0.5051
17	17:73822415:G:A	73822415	A	ADD	1536	-2.95	4.425	-11.62	5.723	-0.6666	0.5051
18	18:5617122:A:G	5617122	G	ADD	1536	-3.764	5.646	-14.83	7.301	-0.6667	0.5051
20	20:6476889:C:T	6476889	T	ADD	1536	-3.743	5.614	-14.75	7.261	-0.6667	0.5051
21	21:35548776:G:A	35548776	A	ADD	1536	-4.079	6.118	-16.07	7.913	-0.6667	0.5051
21	21:47261706:G:A	47261706	A	ADD	1536	-3.949	5.924	-15.56	7.662	-0.6666	0.5051
1	1:152654385:A:C	152654385	C	ADD	1536	3.059	4.59	-5.938	12.06	0.6665	0.5052
1	1:152670341:A:G	152670341	G	ADD	1536	3.059	4.59	-5.938	12.06	0.6665	0.5052
1	1:154934963:G:A	154934963	A	ADD	1536	5.746	8.622	-11.15	22.64	0.6665	0.5052
1	1:154941263:G:A	154941263	A	ADD	1536	5.746	8.622	-11.15	22.64	0.6665	0.5052
1	1:233954283:A:C	233954283	C	ADD	1536	-3.069	4.604	-12.09	5.955	-0.6666	0.5052
1	1:237819603:A:G	237819603	G	ADD	1536	-5.552	8.33	-21.88	10.78	-0.6664	0.5052
2	2:59039998:T:C	59039998	C	ADD	1536	-2.782	4.174	-10.96	5.399	-0.6665	0.5052
2	2:60537354:G:A	60537354	A	ADD	1536	5.1	7.653	-9.899	20.1	0.6665	0.5052
3	3:54222459:A:G	54222459	G	ADD	1536	5.522	8.286	-10.72	21.76	0.6664	0.5052
3	3:61505619:C:T	61505619	T	ADD	1536	-3.573	5.36	-14.08	6.934	-0.6665	0.5052
3	3:64910158:A:G	64910158	G	ADD	1536	-3.404	5.106	-13.41	6.605	-0.6666	0.5052
3	3:88756467:A:G	88756467	G	ADD	1536	5.711	8.568	-11.08	22.5	0.6665	0.5052
3	3:141458068:A:G	141458068	G	ADD	1536	-5.696	8.547	-22.45	11.05	-0.6665	0.5052
3	3:141458723:A:G	141458723	G	ADD	1536	-5.696	8.547	-22.45	11.05	-0.6665	0.5052
3	3:141458730:T:C	141458730	C	ADD	1536	-5.696	8.547	-22.45	11.05	-0.6665	0.5052
3	3:141460769:G:T	141460769	T	ADD	1536	-5.696	8.547	-22.45	11.05	-0.6665	0.5052
3	3:141462748:A:G	141462748	G	ADD	1536	-5.696	8.547	-22.45	11.05	-0.6665	0.5052
3	3:141463033:G:A	141463033	A	ADD	1536	-5.696	8.547	-22.45	11.05	-0.6665	0.5052
3	3:141464715:C:G	141464715	G	ADD	1536	-5.696	8.547	-22.45	11.05	-0.6665	0.5052
3	3:141465791:T:C	141465791	C	ADD	1536	-5.696	8.547	-22.45	11.05	-0.6665	0.5052
3	3:141466685:C:G	141466685	G	ADD	1536	-5.696	8.547	-22.45	11.05	-0.6665	0.5052
3	3:141467270:A:T	141467270	T	ADD	1536	-5.696	8.547	-22.45	11.05	-0.6665	0.5052
3	3:141467606:A:G	141467606	G	ADD	1536	-5.696	8.547	-22.45	11.05	-0.6665	0.5052
3	3:141468076:A:T	141468076	T	ADD	1536	-5.696	8.547	-22.45	11.05	-0.6665	0.5052
3	3:141469441:T:C	141469441	C	ADD	1536	-5.696	8.547	-22.45	11.05	-0.6665	0.5052
3	3:141469631:T:C	141469631	C	ADD	1536	-5.696	8.547	-22.45	11.05	-0.6665	0.5052
3	3:141470321:A:G	141470321	G	ADD	1536	-5.696	8.547	-22.45	11.05	-0.6665	0.5052
3	3:141472606:T:C	141472606	C	ADD	1536	-5.696	8.547	-22.45	11.05	-0.6665	0.5052
3	3:141474281:C:T	141474281	T	ADD	1536	-5.696	8.547	-22.45	11.05	-0.6665	0.5052
3	3:141474947:G:A	141474947	A	ADD	1536	-5.696	8.547	-22.45	11.05	-0.6665	0.5052
3	3:141474970:G:A	141474970	A	ADD	1536	-5.696	8.547	-22.45	11.05	-0.6665	0.5052
3	3:141475721:G:C	141475721	C	ADD	1536	-5.696	8.547	-22.45	11.05	-0.6665	0.5052
3	3:165103618:A:G	165103618	G	ADD	1536	-3.418	5.128	-13.47	6.633	-0.6665	0.5052
3	3:165112926:G:A	165112926	A	ADD	1536	-3.418	5.128	-13.47	6.633	-0.6665	0.5052
3	3:170539395:C:T	170539395	T	ADD	1536	-2.91	4.366	-11.47	5.648	-0.6665	0.5052
3	3:176275979:G:C	176275979	C	ADD	1536	3.829	5.745	-7.431	15.09	0.6665	0.5052
4	4:185369965:C:T	185369965	T	ADD	1536	-3.589	5.384	-14.14	6.964	-0.6665	0.5052
5	5:36370900:A:G	36370900	G	ADD	1536	-2.997	4.497	-11.81	5.816	-0.6665	0.5052
6	6:31864547:G:T	31864547	G	ADD	1536	3.176	4.765	-6.164	12.52	0.6665	0.5052
6	6:96513935:A:G	96513935	G	ADD	1536	3.231	4.847	-6.269	12.73	0.6665	0.5052
6	6:100057781:A:T	100057781	A	ADD	1536	3.155	4.734	-6.124	12.43	0.6664	0.5052
6	6:100062740:A:G	100062740	A	ADD	1536	3.155	4.734	-6.124	12.43	0.6664	0.5052
6	6:102156641:T:C	102156641	C	ADD	1536	3.214	4.822	-6.237	12.67	0.6665	0.5052
6	6:151617378:C:T	151617378	T	ADD	1536	-3.03	4.545	-11.94	5.879	-0.6665	0.5052
7	7:21649631:G:C	21649631	G	ADD	1536	3.464	5.197	-6.723	13.65	0.6665	0.5052
7	7:45130907:C:A	45130907	A	ADD	1536	3.626	5.441	-7.038	14.29	0.6664	0.5052
8	8:9154063:A:G	9154063	A	ADD	1536	2.842	4.264	-5.515	11.2	0.6665	0.5052
10	10:2269975:G:A	2269975	A	ADD	1536	-2.872	4.309	-11.32	5.574	-0.6665	0.5052
10	10:4810561:A:G	4810561	G	ADD	1536	-2.983	4.475	-11.75	5.788	-0.6665	0.5052
10	10:96460223:G:T	96460223	T	ADD	1536	-3.042	4.564	-11.99	5.903	-0.6666	0.5052
10	10:96461284:G:A	96461284	A	ADD	1536	-3.042	4.564	-11.99	5.903	-0.6666	0.5052
10	10:96464293:G:A	96464293	A	ADD	1536	-3.042	4.564	-11.99	5.903	-0.6666	0.5052
10	10:96465616:A:G	96465616	G	ADD	1536	-3.042	4.564	-11.99	5.903	-0.6666	0.5052
10	10:96466073:T:A	96466073	A	ADD	1536	-3.042	4.564	-11.99	5.903	-0.6666	0.5052
10	10:96466147:A:T	96466147	T	ADD	1536	-3.042	4.564	-11.99	5.903	-0.6666	0.5052
10	10:96466938:G:A	96466938	A	ADD	1536	-3.042	4.564	-11.99	5.903	-0.6666	0.5052
10	10:96468119:G:C	96468119	C	ADD	1536	-3.042	4.564	-11.99	5.903	-0.6666	0.5052
10	10:96471787:T:G	96471787	G	ADD	1536	-3.042	4.564	-11.99	5.903	-0.6666	0.5052
10	10:96472925:T:G	96472925	G	ADD	1536	-3.042	4.564	-11.99	5.903	-0.6666	0.5052
10	10:96473508:G:T	96473508	T	ADD	1536	-3.042	4.564	-11.99	5.903	-0.6666	0.5052
10	10:96474091:C:A	96474091	A	ADD	1536	-3.042	4.564	-11.99	5.903	-0.6666	0.5052
10	10:96475992:G:T	96475992	T	ADD	1536	-3.042	4.564	-11.99	5.903	-0.6666	0.5052
10	10:96476219:G:T	96476219	T	ADD	1536	-3.042	4.564	-11.99	5.903	-0.6666	0.5052
10	10:96477078:G:A	96477078	A	ADD	1536	-3.042	4.564	-11.99	5.903	-0.6666	0.5052
10	10:96477143:A:G	96477143	G	ADD	1536	-3.042	4.564	-11.99	5.903	-0.6666	0.5052
10	10:102855423:G:A	102855423	A	ADD	1536	3.665	5.5	-7.115	14.45	0.6664	0.5052
10	10:132980984:G:A	132980984	A	ADD	1536	3.351	5.029	-6.505	13.21	0.6664	0.5052
11	11:71089699:C:T	71089699	T	ADD	1536	-3.825	5.74	-15.08	7.425	-0.6664	0.5052
11	11:99730255:T:G	99730255	G	ADD	1536	3.793	5.69	-7.36	14.95	0.6665	0.5052
11	11:125052084:G:A	125052084	A	ADD	1536	-3.622	5.435	-14.27	7.03	-0.6665	0.5052
11	11:125052110:G:A	125052110	A	ADD	1536	-3.622	5.435	-14.27	7.03	-0.6665	0.5052
11	11:125056249:C:T	125056249	T	ADD	1536	-3.622	5.435	-14.27	7.03	-0.6665	0.5052
11	11:126064439:A:G	126064439	A	ADD	1536	-3.608	5.414	-14.22	7.003	-0.6665	0.5052
12	12:6415331:G:A	6415331	A	ADD	1536	2.829	4.244	-5.49	11.15	0.6665	0.5052
12	12:66027034:A:G	66027034	G	ADD	1536	-3.921	5.883	-15.45	7.61	-0.6665	0.5052
12	12:66033050:G:C	66033050	C	ADD	1536	-3.921	5.883	-15.45	7.61	-0.6665	0.5052
12	12:77088881:A:G	77088881	A	ADD	1536	-2.912	4.369	-11.47	5.65	-0.6665	0.5052
13	13:90623587:G:A	90623587	G	ADD	1536	2.825	4.239	-5.483	11.13	0.6665	0.5052
15	15:33407347:G:C	33407347	C	ADD	1536	-5.654	8.483	-22.28	10.97	-0.6666	0.5052
15	15:33407425:A:C	33407425	C	ADD	1536	-5.654	8.483	-22.28	10.97	-0.6666	0.5052
15	15:91341075:C:G	91341075	G	ADD	1536	3.742	5.614	-7.261	14.75	0.6666	0.5052
15	15:91341599:T:G	91341599	G	ADD	1536	3.742	5.614	-7.261	14.75	0.6666	0.5052
15	15:91341993:C:T	91341993	T	ADD	1536	3.742	5.614	-7.261	14.75	0.6666	0.5052
15	15:91342131:A:T	91342131	T	ADD	1536	3.742	5.614	-7.261	14.75	0.6666	0.5052
15	15:91342150:C:T	91342150	T	ADD	1536	3.742	5.614	-7.261	14.75	0.6666	0.5052
15	15:91342236:C:A	91342236	A	ADD	1536	3.742	5.614	-7.261	14.75	0.6666	0.5052
15	15:91342839:G:A	91342839	A	ADD	1536	3.742	5.614	-7.261	14.75	0.6666	0.5052
15	15:91343156:T:G	91343156	G	ADD	1536	3.742	5.614	-7.261	14.75	0.6666	0.5052
15	15:91343604:T:C	91343604	C	ADD	1536	3.742	5.614	-7.261	14.75	0.6666	0.5052
15	15:91343636:G:T	91343636	T	ADD	1536	3.742	5.614	-7.261	14.75	0.6666	0.5052
15	15:91343688:G:A	91343688	A	ADD	1536	3.742	5.614	-7.261	14.75	0.6666	0.5052
15	15:91343692:C:T	91343692	T	ADD	1536	3.742	5.614	-7.261	14.75	0.6666	0.5052
15	15:91343708:C:T	91343708	T	ADD	1536	3.742	5.614	-7.261	14.75	0.6666	0.5052
15	15:91343734:A:G	91343734	G	ADD	1536	3.742	5.614	-7.261	14.75	0.6666	0.5052
15	15:91343803:G:A	91343803	A	ADD	1536	3.742	5.614	-7.261	14.75	0.6666	0.5052
15	15:91343942:C:T	91343942	T	ADD	1536	3.742	5.614	-7.261	14.75	0.6666	0.5052
15	15:91344071:T:A	91344071	A	ADD	1536	3.742	5.614	-7.261	14.75	0.6666	0.5052
15	15:91344175:T:C	91344175	C	ADD	1536	3.742	5.614	-7.261	14.75	0.6666	0.5052
15	15:91344246:T:G	91344246	G	ADD	1536	3.742	5.614	-7.261	14.75	0.6666	0.5052
15	15:91344287:A:G	91344287	G	ADD	1536	3.742	5.614	-7.261	14.75	0.6666	0.5052
15	15:91344666:G:A	91344666	A	ADD	1536	3.742	5.614	-7.261	14.75	0.6666	0.5052
15	15:91344728:A:G	91344728	G	ADD	1536	3.742	5.614	-7.261	14.75	0.6666	0.5052
15	15:91345140:A:G	91345140	G	ADD	1536	3.742	5.614	-7.261	14.75	0.6666	0.5052
15	15:91345156:C:T	91345156	T	ADD	1536	3.742	5.614	-7.261	14.75	0.6666	0.5052
15	15:91345206:C:T	91345206	T	ADD	1536	3.742	5.614	-7.261	14.75	0.6666	0.5052
15	15:91345473:G:T	91345473	T	ADD	1536	3.742	5.614	-7.261	14.75	0.6666	0.5052
15	15:91345524:G:A	91345524	A	ADD	1536	3.742	5.614	-7.261	14.75	0.6666	0.5052
15	15:91345873:C:T	91345873	T	ADD	1536	3.742	5.614	-7.261	14.75	0.6666	0.5052
15	15:91345927:C:G	91345927	G	ADD	1536	3.742	5.614	-7.261	14.75	0.6666	0.5052
15	15:91346085:G:A	91346085	A	ADD	1536	3.742	5.614	-7.261	14.75	0.6666	0.5052
15	15:91346378:G:A	91346378	A	ADD	1536	3.742	5.614	-7.261	14.75	0.6666	0.5052
15	15:91346923:C:A	91346923	A	ADD	1536	3.742	5.614	-7.261	14.75	0.6666	0.5052
15	15:91347135:C:A	91347135	A	ADD	1536	3.742	5.614	-7.261	14.75	0.6666	0.5052
15	15:91347941:T:C	91347941	C	ADD	1536	3.742	5.614	-7.261	14.75	0.6666	0.5052
15	15:91348169:C:T	91348169	T	ADD	1536	3.742	5.614	-7.261	14.75	0.6666	0.5052
15	15:91348275:A:C	91348275	C	ADD	1536	3.742	5.614	-7.261	14.75	0.6666	0.5052
15	15:91348768:A:C	91348768	C	ADD	1536	3.742	5.614	-7.261	14.75	0.6666	0.5052
15	15:91349061:G:A	91349061	A	ADD	1536	3.742	5.614	-7.261	14.75	0.6666	0.5052
15	15:91349263:T:C	91349263	C	ADD	1536	3.742	5.614	-7.261	14.75	0.6666	0.5052
15	15:91349726:G:T	91349726	T	ADD	1536	3.742	5.614	-7.261	14.75	0.6666	0.5052
15	15:91350039:G:A	91350039	A	ADD	1536	3.742	5.614	-7.261	14.75	0.6666	0.5052
16	16:8491024:G:A	8491024	A	ADD	1536	-2.823	4.236	-11.13	5.479	-0.6665	0.5052
16	16:22836125:T:C	22836125	C	ADD	1536	-3.495	5.244	-13.77	6.783	-0.6666	0.5052
18	18:39932870:T:G	39932870	T	ADD	1536	2.806	4.211	-5.446	11.06	0.6665	0.5052
18	18:59001002:A:G	59001002	G	ADD	1536	3.603	5.406	-6.993	14.2	0.6665	0.5052
20	20:292615:A:G	292615	G	ADD	1536	-4.899	7.352	-19.31	9.51	-0.6664	0.5052
20	20:45460323:G:A	45460323	A	ADD	1536	5.979	8.97	-11.6	23.56	0.6665	0.5052
20	20:57351629:A:G	57351629	A	ADD	1536	-2.878	4.318	-11.34	5.586	-0.6665	0.5052
21	21:16249137:G:A	16249137	G	ADD	1536	2.803	4.207	-5.442	11.05	0.6664	0.5052
1	1:50105201:T:C	50105201	C	ADD	1536	3.449	5.176	-6.695	13.59	0.6664	0.5053
1	1:92183244:A:C	92183244	A	ADD	1536	3.075	4.614	-5.969	12.12	0.6663	0.5053
1	1:159706990:T:G	159706990	G	ADD	1536	3.91	5.869	-7.592	15.41	0.6663	0.5053
1	1:226717942:C:A	226717942	A	ADD	1536	2.915	4.374	-5.658	11.49	0.6664	0.5053
2	2:59484780:T:C	59484780	C	ADD	1536	4.54	6.813	-8.814	17.89	0.6663	0.5053
2	2:157011778:G:A	157011778	G	ADD	1536	-2.797	4.197	-11.02	5.429	-0.6663	0.5053
2	2:196336876:T:C	196336876	C	ADD	1536	3.703	5.557	-7.189	14.6	0.6663	0.5053
2	2:237543234:A:G	237543234	G	ADD	1536	-4.339	6.512	-17.1	8.423	-0.6663	0.5053
3	3:131190769:G:A	131190769	A	ADD	1536	-5.015	7.527	-19.77	9.738	-0.6663	0.5053
3	3:183716609:G:T	183716609	G	ADD	1536	-3.187	4.783	-12.56	6.187	-0.6663	0.5053
4	4:29409719:G:A	29409719	A	ADD	1536	-3.528	5.295	-13.91	6.851	-0.6663	0.5053
4	4:53796814:C:T	53796814	T	ADD	1536	3.301	4.954	-6.408	13.01	0.6664	0.5053
4	4:160375988:C:T	160375988	T	ADD	1536	6.353	9.536	-12.34	25.04	0.6663	0.5053
4	4:162850696:T:A	162850696	A	ADD	1536	-3.815	5.724	-15.03	7.405	-0.6664	0.5053
5	5:17826706:A:G	17826706	G	ADD	1536	3.618	5.43	-7.024	14.26	0.6664	0.5053
5	5:53921883:T:C	53921883	C	ADD	1536	-5.131	7.7	-20.22	9.96	-0.6664	0.5053
5	5:158998530:T:C	158998530	C	ADD	1536	-3.123	4.687	-12.31	6.064	-0.6663	0.5053
6	6:6045858:A:T	6045858	A	ADD	1536	-2.87	4.308	-11.31	5.573	-0.6663	0.5053
6	6:17020666:T:C	17020666	C	ADD	1536	-3.973	5.962	-15.66	7.712	-0.6664	0.5053
6	6:17020668:C:T	17020668	T	ADD	1536	-3.973	5.962	-15.66	7.712	-0.6664	0.5053
6	6:31239617:G:T	31239617	T	ADD	1536	3.699	5.552	-7.183	14.58	0.6663	0.5053
6	6:160726192:A:T	160726192	T	ADD	1536	2.76	4.143	-5.359	10.88	0.6663	0.5053
6	6:164658880:A:C	164658880	C	ADD	1536	3.215	4.825	-6.242	12.67	0.6663	0.5053
6	6:167365862:G:A	167365862	A	ADD	1536	4.094	6.144	-7.949	16.14	0.6663	0.5053
7	7:10132971:A:G	10132971	G	ADD	1536	4.2	6.303	-8.154	16.55	0.6663	0.5053
7	7:11032731:T:G	11032731	G	ADD	1536	4.36	6.543	-8.465	17.18	0.6663	0.5053
7	7:18444419:A:T	18444419	T	ADD	1536	2.964	4.449	-5.755	11.68	0.6663	0.5053
7	7:100497220:C:T	100497220	T	ADD	1536	3.027	4.543	-5.878	11.93	0.6663	0.5053
7	7:100500304:A:G	100500304	G	ADD	1536	3.027	4.543	-5.878	11.93	0.6663	0.5053
7	7:156086730:T:C	156086730	C	ADD	1536	-2.887	4.333	-11.38	5.605	-0.6663	0.5053
9	9:137181166:A:G	137181166	G	ADD	1536	3.124	4.688	-6.065	12.31	0.6663	0.5053
10	10:20532832:G:A	20532832	A	ADD	1536	3.08	4.622	-5.979	12.14	0.6664	0.5053
10	10:106074050:C:T	106074050	T	ADD	1536	5.592	8.392	-10.86	22.04	0.6663	0.5053
10	10:125049059:G:A	125049059	A	ADD	1536	-5.372	8.061	-21.17	10.43	-0.6664	0.5053
10	10:125051002:A:C	125051002	C	ADD	1536	-5.372	8.061	-21.17	10.43	-0.6664	0.5053
10	10:125052965:G:A	125052965	A	ADD	1536	-5.372	8.061	-21.17	10.43	-0.6664	0.5053
10	10:125053013:A:G	125053013	G	ADD	1536	-5.372	8.061	-21.17	10.43	-0.6664	0.5053
10	10:126221855:A:G	126221855	G	ADD	1536	3.707	5.564	-7.197	14.61	0.6663	0.5053
10	10:131291609:G:C	131291609	C	ADD	1536	6.288	9.436	-12.21	24.78	0.6664	0.5053
10	10:131295111:A:T	131295111	T	ADD	1536	6.288	9.436	-12.21	24.78	0.6664	0.5053
10	10:131295850:C:G	131295850	G	ADD	1536	6.288	9.436	-12.21	24.78	0.6664	0.5053
10	10:131299647:G:A	131299647	A	ADD	1536	6.288	9.436	-12.21	24.78	0.6664	0.5053
10	10:131299704:T:C	131299704	C	ADD	1536	6.288	9.436	-12.21	24.78	0.6664	0.5053
10	10:131299933:C:T	131299933	T	ADD	1536	6.288	9.436	-12.21	24.78	0.6664	0.5053
10	10:131303513:A:G	131303513	A	ADD	1536	6.288	9.436	-12.21	24.78	0.6664	0.5053
10	10:131304179:G:A	131304179	A	ADD	1536	6.288	9.436	-12.21	24.78	0.6664	0.5053
10	10:131306561:T:C	131306561	C	ADD	1536	6.288	9.436	-12.21	24.78	0.6664	0.5053
10	10:131308055:T:C	131308055	C	ADD	1536	6.288	9.436	-12.21	24.78	0.6664	0.5053
10	10:131313220:A:G	131313220	G	ADD	1536	6.288	9.436	-12.21	24.78	0.6664	0.5053
10	10:131313649:G:A	131313649	A	ADD	1536	6.288	9.436	-12.21	24.78	0.6664	0.5053
10	10:131316526:C:T	131316526	T	ADD	1536	6.288	9.436	-12.21	24.78	0.6664	0.5053
10	10:131318752:G:T	131318752	T	ADD	1536	6.288	9.436	-12.21	24.78	0.6664	0.5053
10	10:131321853:T:C	131321853	C	ADD	1536	6.288	9.436	-12.21	24.78	0.6664	0.5053
10	10:131322073:G:A	131322073	A	ADD	1536	6.288	9.436	-12.21	24.78	0.6664	0.5053
10	10:131323101:G:A	131323101	A	ADD	1536	6.288	9.436	-12.21	24.78	0.6664	0.5053
10	10:131325299:C:T	131325299	T	ADD	1536	6.288	9.436	-12.21	24.78	0.6664	0.5053
10	10:131326950:C:T	131326950	T	ADD	1536	6.288	9.436	-12.21	24.78	0.6664	0.5053
10	10:131327606:A:T	131327606	T	ADD	1536	6.288	9.436	-12.21	24.78	0.6664	0.5053
10	10:131327642:C:T	131327642	T	ADD	1536	6.288	9.436	-12.21	24.78	0.6664	0.5053
10	10:131327737:G:A	131327737	A	ADD	1536	6.288	9.436	-12.21	24.78	0.6664	0.5053
10	10:131331612:G:A	131331612	A	ADD	1536	6.288	9.436	-12.21	24.78	0.6664	0.5053
10	10:131332127:G:C	131332127	C	ADD	1536	6.288	9.436	-12.21	24.78	0.6664	0.5053
11	11:86082322:T:C	86082322	C	ADD	1536	2.961	4.444	-5.749	11.67	0.6664	0.5053
11	11:86084388:T:G	86084388	G	ADD	1536	2.961	4.444	-5.749	11.67	0.6664	0.5053
12	12:21761315:A:C	21761315	C	ADD	1536	-4.019	6.031	-15.84	7.802	-0.6663	0.5053
12	12:116342258:C:A	116342258	A	ADD	1536	-6.302	9.458	-24.84	12.23	-0.6663	0.5053
12	12:119940209:G:A	119940209	A	ADD	1536	-4.206	6.313	-16.58	8.167	-0.6663	0.5053
12	12:131575639:G:A	131575639	A	ADD	1536	-3.611	5.419	-14.23	7.01	-0.6663	0.5053
12	12:131576002:C:T	131576002	T	ADD	1536	-3.611	5.419	-14.23	7.01	-0.6663	0.5053
12	12:131577672:A:G	131577672	G	ADD	1536	-3.611	5.419	-14.23	7.01	-0.6663	0.5053
12	12:131578055:A:G	131578055	G	ADD	1536	-3.611	5.419	-14.23	7.01	-0.6663	0.5053
13	13:36287837:G:A	36287837	A	ADD	1536	-3.193	4.792	-12.58	6.199	-0.6663	0.5053
13	13:73090484:G:T	73090484	T	ADD	1536	-3.176	4.767	-12.52	6.166	-0.6664	0.5053
14	14:70643184:T:C	70643184	T	ADD	1536	-2.944	4.418	-11.6	5.715	-0.6663	0.5053
14	14:78681479:C:A	78681479	A	ADD	1536	-4.803	7.208	-18.93	9.325	-0.6664	0.5053
14	14:81481332:A:C	81481332	C	ADD	1536	-3.472	5.21	-13.68	6.74	-0.6664	0.5053
15	15:54715137:C:T	54715137	T	ADD	1536	3.657	5.489	-7.101	14.42	0.6663	0.5053
15	15:54715350:G:A	54715350	A	ADD	1536	3.657	5.489	-7.101	14.42	0.6663	0.5053
17	17:29470002:G:A	29470002	G	ADD	1536	-2.832	4.25	-11.16	5.497	-0.6664	0.5053
18	18:7909131:G:T	7909131	T	ADD	1536	-2.807	4.212	-11.06	5.449	-0.6664	0.5053
20	20:18326058:A:G	18326058	G	ADD	1536	3.897	5.848	-7.566	15.36	0.6663	0.5053
20	20:18329612:G:A	18329612	A	ADD	1536	3.897	5.848	-7.566	15.36	0.6663	0.5053
22	22:48816559:A:G	48816559	G	ADD	1536	-2.785	4.179	-10.98	5.407	-0.6663	0.5053
1	1:218696903:C:T	218696903	T	ADD	1536	-3.71	5.569	-14.63	7.205	-0.6662	0.5054
2	2:21536042:C:A	21536042	A	ADD	1536	-5.753	8.636	-22.68	11.17	-0.6661	0.5054
2	2:36826209:A:G	36826209	G	ADD	1536	3.397	5.099	-6.597	13.39	0.6662	0.5054
2	2:67654381:C:G	67654381	C	ADD	1536	2.831	4.249	-5.497	11.16	0.6662	0.5054
2	2:67655416:A:T	67655416	A	ADD	1536	2.831	4.249	-5.497	11.16	0.6662	0.5054
2	2:67656232:G:A	67656232	G	ADD	1536	2.831	4.249	-5.497	11.16	0.6662	0.5054
3	3:24923743:G:A	24923743	A	ADD	1536	4.357	6.54	-8.461	17.17	0.6662	0.5054
3	3:41359534:A:G	41359534	G	ADD	1536	4.696	7.049	-9.12	18.51	0.6662	0.5054
3	3:66277826:G:C	66277826	C	ADD	1536	4.407	6.615	-8.558	17.37	0.6662	0.5054
3	3:178969107:G:A	178969107	A	ADD	1536	-4.333	6.504	-17.08	8.415	-0.6662	0.5054
3	3:178969542:A:G	178969542	G	ADD	1536	-4.333	6.504	-17.08	8.415	-0.6662	0.5054
4	4:4808784:G:T	4808784	G	ADD	1536	2.949	4.426	-5.727	11.62	0.6662	0.5054
4	4:10713598:G:A	10713598	A	ADD	1536	4.849	7.279	-9.418	19.12	0.6662	0.5054
4	4:41310525:G:C	41310525	C	ADD	1536	3.756	5.638	-7.294	14.81	0.6662	0.5054
4	4:41312667:G:T	41312667	T	ADD	1536	3.756	5.638	-7.294	14.81	0.6662	0.5054
4	4:41313926:T:C	41313926	C	ADD	1536	3.756	5.638	-7.294	14.81	0.6662	0.5054
4	4:41313954:A:C	41313954	C	ADD	1536	3.756	5.638	-7.294	14.81	0.6662	0.5054
4	4:41314220:C:T	41314220	T	ADD	1536	3.756	5.638	-7.294	14.81	0.6662	0.5054
4	4:41314320:A:G	41314320	G	ADD	1536	3.756	5.638	-7.294	14.81	0.6662	0.5054
4	4:41314429:C:T	41314429	T	ADD	1536	3.756	5.638	-7.294	14.81	0.6662	0.5054
4	4:41314496:G:C	41314496	C	ADD	1536	3.756	5.638	-7.294	14.81	0.6662	0.5054
4	4:41314561:G:A	41314561	A	ADD	1536	3.756	5.638	-7.294	14.81	0.6662	0.5054
4	4:177212135:G:A	177212135	G	ADD	1536	2.905	4.361	-5.642	11.45	0.6662	0.5054
4	4:177212752:C:T	177212752	C	ADD	1536	2.905	4.361	-5.642	11.45	0.6662	0.5054
4	4:177214377:A:G	177214377	A	ADD	1536	2.905	4.361	-5.642	11.45	0.6662	0.5054
5	5:9948603:C:T	9948603	T	ADD	1536	-2.842	4.266	-11.2	5.52	-0.6661	0.5054
5	5:34768538:T:G	34768538	G	ADD	1536	-6.159	9.246	-24.28	11.96	-0.6661	0.5054
5	5:84337414:A:G	84337414	G	ADD	1536	4.173	6.264	-8.104	16.45	0.6662	0.5054
5	5:179657422:A:G	179657422	A	ADD	1536	-3.339	5.012	-13.16	6.484	-0.6662	0.5054
6	6:38870728:C:A	38870728	A	ADD	1536	-5.786	8.686	-22.81	11.24	-0.6661	0.5054
6	6:38870982:A:C	38870982	C	ADD	1536	-5.786	8.686	-22.81	11.24	-0.6661	0.5054
6	6:38874436:T:A	38874436	A	ADD	1536	-5.786	8.686	-22.81	11.24	-0.6661	0.5054
6	6:38886509:A:T	38886509	T	ADD	1536	-5.786	8.686	-22.81	11.24	-0.6661	0.5054
6	6:38889364:T:A	38889364	A	ADD	1536	-5.786	8.686	-22.81	11.24	-0.6661	0.5054
6	6:44098287:G:A	44098287	G	ADD	1536	-2.836	4.257	-11.18	5.508	-0.6661	0.5054
6	6:67094050:T:C	67094050	C	ADD	1536	-4.584	6.881	-18.07	8.903	-0.6662	0.5054
6	6:67094256:C:T	67094256	T	ADD	1536	-4.584	6.881	-18.07	8.903	-0.6662	0.5054
6	6:67094375:T:C	67094375	C	ADD	1536	-4.584	6.881	-18.07	8.903	-0.6662	0.5054
6	6:103904405:T:C	103904405	C	ADD	1536	5.193	7.795	-10.09	20.47	0.6661	0.5054
6	6:151079043:T:C	151079043	C	ADD	1536	3.287	4.934	-6.384	12.96	0.6662	0.5054
8	8:4605799:C:T	4605799	T	ADD	1536	6.179	9.275	-12	24.36	0.6662	0.5054
10	10:23158502:A:G	23158502	G	ADD	1536	-2.87	4.309	-11.32	5.575	-0.6661	0.5054
10	10:133014016:G:A	133014016	A	ADD	1536	-3.259	4.891	-12.85	6.328	-0.6662	0.5054
12	12:47359151:A:T	47359151	T	ADD	1536	-5.258	7.892	-20.73	10.21	-0.6662	0.5054
12	12:47359205:C:G	47359205	G	ADD	1536	-5.258	7.892	-20.73	10.21	-0.6662	0.5054
12	12:90305352:A:C	90305352	C	ADD	1536	-4.427	6.646	-17.45	8.598	-0.6662	0.5054
13	13:76705716:G:A	76705716	G	ADD	1536	-2.955	4.436	-11.65	5.739	-0.6662	0.5054
13	13:76706819:G:C	76706819	G	ADD	1536	-2.955	4.436	-11.65	5.739	-0.6662	0.5054
13	13:85054266:G:A	85054266	A	ADD	1536	-2.941	4.415	-11.59	5.712	-0.6662	0.5054
13	13:107088897:C:A	107088897	C	ADD	1536	-4.109	6.167	-16.2	7.978	-0.6662	0.5054
14	14:86688720:A:G	86688720	G	ADD	1536	-2.902	4.356	-11.44	5.636	-0.6661	0.5054
14	14:93099867:A:C	93099867	C	ADD	1536	2.941	4.415	-5.712	11.59	0.6662	0.5054
14	14:97353375:T:G	97353375	G	ADD	1536	4.032	6.052	-7.829	15.89	0.6662	0.5054
14	14:97353509:T:A	97353509	A	ADD	1536	4.032	6.052	-7.829	15.89	0.6662	0.5054
14	14:97353952:G:T	97353952	T	ADD	1536	4.032	6.052	-7.829	15.89	0.6662	0.5054
14	14:101735467:C:T	101735467	T	ADD	1536	-3.519	5.281	-13.87	6.833	-0.6662	0.5054
14	14:101739659:G:T	101739659	T	ADD	1536	-3.519	5.281	-13.87	6.833	-0.6662	0.5054
15	15:49340380:C:T	49340380	T	ADD	1536	3.996	5.998	-7.76	15.75	0.6662	0.5054
15	15:93001521:G:A	93001521	A	ADD	1536	-2.846	4.272	-11.22	5.528	-0.6661	0.5054
16	16:6382434:G:A	6382434	A	ADD	1536	-3.917	5.88	-15.44	7.607	-0.6662	0.5054
18	18:47160282:G:A	47160282	A	ADD	1536	3.601	5.405	-6.992	14.19	0.6662	0.5054
1	1:47021445:C:T	47021445	T	ADD	1536	-2.91	4.37	-11.47	5.654	-0.666	0.5055
1	1:47021699:C:T	47021699	T	ADD	1536	-2.91	4.37	-11.47	5.654	-0.666	0.5055
2	2:6264318:C:T	6264318	T	ADD	1536	-3.392	5.092	-13.37	6.589	-0.666	0.5055
2	2:6264936:G:A	6264936	A	ADD	1536	-3.392	5.092	-13.37	6.589	-0.666	0.5055
2	2:6266255:T:G	6266255	G	ADD	1536	-3.392	5.092	-13.37	6.589	-0.666	0.5055
2	2:6270883:G:A	6270883	A	ADD	1536	-3.392	5.092	-13.37	6.589	-0.666	0.5055
2	2:6271312:A:G	6271312	G	ADD	1536	-3.392	5.092	-13.37	6.589	-0.666	0.5055
2	2:6275402:G:A	6275402	A	ADD	1536	-3.392	5.092	-13.37	6.589	-0.666	0.5055
2	2:12237067:C:A	12237067	C	ADD	1536	2.84	4.264	-5.518	11.2	0.666	0.5055
2	2:12237419:G:A	12237419	G	ADD	1536	2.84	4.264	-5.518	11.2	0.666	0.5055
2	2:206062901:A:C	206062901	C	ADD	1536	-3.676	5.519	-14.49	7.142	-0.666	0.5055
3	3:30728290:G:C	30728290	C	ADD	1536	-2.993	4.493	-11.8	5.814	-0.666	0.5055
3	3:64381219:G:A	64381219	G	ADD	1536	-2.877	4.32	-11.35	5.59	-0.666	0.5055
3	3:84977978:A:G	84977978	G	ADD	1536	3.117	4.679	-6.054	12.29	0.6661	0.5055
3	3:165209253:C:T	165209253	T	ADD	1536	4.819	7.235	-9.362	19	0.666	0.5055
3	3:165210453:T:C	165210453	C	ADD	1536	4.819	7.235	-9.362	19	0.666	0.5055
3	3:175192581:C:T	175192581	T	ADD	1536	-4.919	7.386	-19.4	9.557	-0.666	0.5055
3	3:175192725:C:T	175192725	T	ADD	1536	-4.919	7.386	-19.4	9.557	-0.666	0.5055
3	3:175194432:A:T	175194432	T	ADD	1536	-4.919	7.386	-19.4	9.557	-0.666	0.5055
4	4:30384018:A:G	30384018	G	ADD	1536	-4.569	6.859	-18.01	8.874	-0.6661	0.5055
4	4:30385089:G:A	30385089	A	ADD	1536	-4.569	6.859	-18.01	8.874	-0.6661	0.5055
4	4:30385305:C:T	30385305	T	ADD	1536	-4.569	6.859	-18.01	8.874	-0.6661	0.5055
5	5:28164924:T:C	28164924	T	ADD	1536	-2.847	4.275	-11.23	5.531	-0.6661	0.5055
5	5:28165113:G:A	28165113	G	ADD	1536	-2.847	4.275	-11.23	5.531	-0.6661	0.5055
5	5:28168590:C:T	28168590	C	ADD	1536	-2.847	4.275	-11.23	5.531	-0.6661	0.5055
5	5:28170310:G:A	28170310	G	ADD	1536	-2.847	4.275	-11.23	5.531	-0.6661	0.5055
5	5:28170974:T:A	28170974	T	ADD	1536	-2.847	4.275	-11.23	5.531	-0.6661	0.5055
5	5:28171050:A:G	28171050	A	ADD	1536	-2.847	4.275	-11.23	5.531	-0.6661	0.5055
5	5:28171602:T:G	28171602	T	ADD	1536	-2.847	4.275	-11.23	5.531	-0.6661	0.5055
5	5:28172825:G:A	28172825	G	ADD	1536	-2.847	4.275	-11.23	5.531	-0.6661	0.5055
5	5:28174769:T:C	28174769	T	ADD	1536	-2.847	4.275	-11.23	5.531	-0.6661	0.5055
5	5:111147791:C:A	111147791	A	ADD	1536	-4.742	7.121	-18.7	9.214	-0.666	0.5055
5	5:127788456:C:T	127788456	T	ADD	1536	-4.771	7.164	-18.81	9.27	-0.666	0.5055
5	5:164227905:A:G	164227905	A	ADD	1536	2.839	4.263	-5.515	11.19	0.6661	0.5055
6	6:25228554:T:C	25228554	C	ADD	1536	-4.398	6.604	-17.34	8.545	-0.666	0.5055
6	6:70802956:A:G	70802956	G	ADD	1536	3.029	4.548	-5.885	11.94	0.6661	0.5055
6	6:78864109:C:T	78864109	T	ADD	1536	4.144	6.222	-8.05	16.34	0.6661	0.5055
6	6:78864551:T:A	78864551	A	ADD	1536	4.144	6.222	-8.05	16.34	0.6661	0.5055
6	6:78866052:G:A	78866052	A	ADD	1536	4.144	6.222	-8.05	16.34	0.6661	0.5055
6	6:78867284:G:T	78867284	T	ADD	1536	4.144	6.222	-8.05	16.34	0.6661	0.5055
6	6:78868962:C:A	78868962	A	ADD	1536	4.144	6.222	-8.05	16.34	0.6661	0.5055
6	6:124472788:T:C	124472788	C	ADD	1536	5.327	7.997	-10.35	21	0.666	0.5055
7	7:21154493:A:G	21154493	G	ADD	1536	-4.037	6.062	-15.92	7.844	-0.666	0.5055
7	7:21154645:A:G	21154645	G	ADD	1536	-4.037	6.062	-15.92	7.844	-0.666	0.5055
7	7:39571282:G:A	39571282	A	ADD	1536	4.058	6.094	-7.886	16	0.666	0.5055
7	7:39572222:A:C	39572222	C	ADD	1536	4.058	6.094	-7.886	16	0.666	0.5055
7	7:39572760:C:G	39572760	G	ADD	1536	4.058	6.094	-7.886	16	0.666	0.5055
7	7:39573146:A:G	39573146	G	ADD	1536	4.058	6.094	-7.886	16	0.666	0.5055
7	7:39573400:G:A	39573400	A	ADD	1536	4.058	6.094	-7.886	16	0.666	0.5055
7	7:39573928:G:T	39573928	T	ADD	1536	4.058	6.094	-7.886	16	0.666	0.5055
7	7:39573984:G:A	39573984	A	ADD	1536	4.058	6.094	-7.886	16	0.666	0.5055
7	7:39577566:T:C	39577566	C	ADD	1536	4.058	6.094	-7.886	16	0.666	0.5055
7	7:63362475:G:A	63362475	A	ADD	1536	3.791	5.691	-7.363	14.94	0.6661	0.5055
7	7:63371170:T:A	63371170	A	ADD	1536	3.791	5.691	-7.363	14.94	0.6661	0.5055
7	7:63380669:G:A	63380669	A	ADD	1536	3.791	5.691	-7.363	14.94	0.6661	0.5055
7	7:63382525:C:T	63382525	T	ADD	1536	3.791	5.691	-7.363	14.94	0.6661	0.5055
7	7:63385172:G:A	63385172	A	ADD	1536	3.791	5.691	-7.363	14.94	0.6661	0.5055
7	7:63386892:A:G	63386892	G	ADD	1536	3.791	5.691	-7.363	14.94	0.6661	0.5055
7	7:63387129:T:C	63387129	C	ADD	1536	3.791	5.691	-7.363	14.94	0.6661	0.5055
7	7:63387619:C:A	63387619	A	ADD	1536	3.791	5.691	-7.363	14.94	0.6661	0.5055
7	7:63389475:C:T	63389475	T	ADD	1536	3.791	5.691	-7.363	14.94	0.6661	0.5055
7	7:63392458:C:T	63392458	T	ADD	1536	3.791	5.691	-7.363	14.94	0.6661	0.5055
8	8:13907059:T:G	13907059	G	ADD	1536	-3.428	5.146	-13.51	6.659	-0.6661	0.5055
8	8:24862053:A:G	24862053	G	ADD	1536	3.131	4.7	-6.082	12.34	0.6661	0.5055
8	8:62172668:C:A	62172668	C	ADD	1536	-3.943	5.921	-15.55	7.662	-0.6659	0.5055
9	9:117923377:G:A	117923377	A	ADD	1536	2.854	4.285	-5.545	11.25	0.6661	0.5055
9	9:117923378:G:C	117923378	C	ADD	1536	2.854	4.285	-5.545	11.25	0.6661	0.5055
9	9:117924045:A:G	117924045	G	ADD	1536	2.854	4.285	-5.545	11.25	0.6661	0.5055
9	9:117924292:A:T	117924292	T	ADD	1536	2.854	4.285	-5.545	11.25	0.6661	0.5055
10	10:67948618:T:G	67948618	T	ADD	1536	3.045	4.573	-5.918	12.01	0.666	0.5055
10	10:99467135:T:C	99467135	C	ADD	1536	-3.29	4.939	-12.97	6.39	-0.6661	0.5055
10	10:127855392:A:G	127855392	A	ADD	1536	-3.458	5.192	-13.64	6.718	-0.6661	0.5055
11	11:128725805:T:A	128725805	A	ADD	1536	4.234	6.357	-8.225	16.69	0.6661	0.5055
12	12:49386548:G:A	49386548	A	ADD	1536	2.888	4.336	-5.61	11.39	0.6661	0.5055
12	12:82322479:C:A	82322479	A	ADD	1536	4.261	6.398	-8.278	16.8	0.6661	0.5055
13	13:29894779:A:G	29894779	G	ADD	1536	4.583	6.881	-8.904	18.07	0.666	0.5055
13	13:40480447:A:G	40480447	G	ADD	1536	2.873	4.313	-5.58	11.33	0.6661	0.5055
13	13:89250814:A:G	89250814	G	ADD	1536	2.89	4.339	-5.615	11.39	0.666	0.5055
15	15:35498947:T:C	35498947	C	ADD	1536	-3.055	4.586	-12.04	5.934	-0.666	0.5055
16	16:54494424:A:G	54494424	A	ADD	1536	6.435	9.662	-12.5	25.37	0.666	0.5055
16	16:78361149:A:G	78361149	A	ADD	1536	2.965	4.452	-5.761	11.69	0.666	0.5055
18	18:36461338:A:C	36461338	C	ADD	1536	3.011	4.521	-5.85	11.87	0.666	0.5055
18	18:36466504:C:T	36466504	T	ADD	1536	3.011	4.521	-5.85	11.87	0.666	0.5055
18	18:36470915:T:A	36470915	A	ADD	1536	3.011	4.521	-5.85	11.87	0.666	0.5055
18	18:36476130:G:C	36476130	C	ADD	1536	3.011	4.521	-5.85	11.87	0.666	0.5055
18	18:36476257:C:T	36476257	T	ADD	1536	3.011	4.521	-5.85	11.87	0.666	0.5055
18	18:36477951:A:C	36477951	C	ADD	1536	3.011	4.521	-5.85	11.87	0.666	0.5055
18	18:36478072:G:A	36478072	A	ADD	1536	3.011	4.521	-5.85	11.87	0.666	0.5055
18	18:36478204:C:T	36478204	T	ADD	1536	3.011	4.521	-5.85	11.87	0.666	0.5055
18	18:36480114:T:A	36480114	A	ADD	1536	3.011	4.521	-5.85	11.87	0.666	0.5055
18	18:36480304:G:A	36480304	A	ADD	1536	3.011	4.521	-5.85	11.87	0.666	0.5055
18	18:36480592:A:G	36480592	G	ADD	1536	3.011	4.521	-5.85	11.87	0.666	0.5055
18	18:36480657:G:A	36480657	A	ADD	1536	3.011	4.521	-5.85	11.87	0.666	0.5055
18	18:36481191:T:C	36481191	C	ADD	1536	3.011	4.521	-5.85	11.87	0.666	0.5055
18	18:36481636:G:A	36481636	A	ADD	1536	3.011	4.521	-5.85	11.87	0.666	0.5055
18	18:36481656:A:G	36481656	G	ADD	1536	3.011	4.521	-5.85	11.87	0.666	0.5055
18	18:36481821:C:T	36481821	T	ADD	1536	3.011	4.521	-5.85	11.87	0.666	0.5055
18	18:36482843:A:C	36482843	C	ADD	1536	3.011	4.521	-5.85	11.87	0.666	0.5055
18	18:36485009:A:G	36485009	G	ADD	1536	3.011	4.521	-5.85	11.87	0.666	0.5055
18	18:36485021:T:A	36485021	A	ADD	1536	3.011	4.521	-5.85	11.87	0.666	0.5055
18	18:55238820:A:G	55238820	G	ADD	1536	-3.016	4.528	-11.89	5.859	-0.6661	0.5055
19	19:3267304:G:A	3267304	G	ADD	1536	3.201	4.806	-6.219	12.62	0.6661	0.5055
1	1:11938203:A:G	11938203	A	ADD	1536	-2.829	4.249	-11.16	5.499	-0.6658	0.5056
2	2:51785018:C:G	51785018	G	ADD	1536	-3.111	4.672	-12.27	6.047	-0.6659	0.5056
2	2:99486848:A:T	99486848	T	ADD	1536	-4.137	6.213	-16.31	8.041	-0.6659	0.5056
2	2:99488199:A:G	99488199	G	ADD	1536	-4.137	6.213	-16.31	8.041	-0.6659	0.5056
2	2:99495588:C:G	99495588	G	ADD	1536	-4.137	6.213	-16.31	8.041	-0.6659	0.5056
2	2:105478077:A:G	105478077	G	ADD	1536	-3.58	5.376	-14.12	6.957	-0.6659	0.5056
2	2:105915128:G:A	105915128	G	ADD	1536	2.864	4.302	-5.567	11.3	0.6658	0.5056
2	2:111617922:A:C	111617922	C	ADD	1536	3.063	4.6	-5.954	12.08	0.6658	0.5056
2	2:111619522:T:C	111619522	C	ADD	1536	3.063	4.6	-5.954	12.08	0.6658	0.5056
2	2:111620250:G:A	111620250	A	ADD	1536	3.063	4.6	-5.954	12.08	0.6658	0.5056
3	3:10674782:G:A	10674782	A	ADD	1536	3.748	5.628	-7.283	14.78	0.6659	0.5056
3	3:21275373:A:G	21275373	G	ADD	1536	3.227	4.847	-6.273	12.73	0.6658	0.5056
3	3:34915108:C:T	34915108	T	ADD	1536	3.103	4.659	-6.029	12.23	0.6659	0.5056
3	3:36305372:A:G	36305372	A	ADD	1536	-2.991	4.492	-11.79	5.813	-0.6658	0.5056
3	3:170612587:G:A	170612587	A	ADD	1536	3.588	5.389	-6.973	14.15	0.6659	0.5056
4	4:5362905:C:T	5362905	T	ADD	1536	4.813	7.229	-9.354	18.98	0.6659	0.5056
4	4:5364435:T:G	5364435	G	ADD	1536	4.813	7.229	-9.354	18.98	0.6659	0.5056
4	4:5365288:A:G	5365288	G	ADD	1536	4.813	7.229	-9.354	18.98	0.6659	0.5056
4	4:5365617:C:G	5365617	G	ADD	1536	4.813	7.229	-9.354	18.98	0.6659	0.5056
4	4:5365703:T:C	5365703	C	ADD	1536	4.813	7.229	-9.354	18.98	0.6659	0.5056
4	4:5365827:C:T	5365827	T	ADD	1536	4.813	7.229	-9.354	18.98	0.6659	0.5056
4	4:5365947:A:G	5365947	G	ADD	1536	4.813	7.229	-9.354	18.98	0.6659	0.5056
4	4:5366332:G:A	5366332	A	ADD	1536	4.813	7.229	-9.354	18.98	0.6659	0.5056
4	4:5366786:G:A	5366786	A	ADD	1536	4.813	7.229	-9.354	18.98	0.6659	0.5056
4	4:5366979:C:A	5366979	A	ADD	1536	4.813	7.229	-9.354	18.98	0.6659	0.5056
4	4:5367009:A:C	5367009	C	ADD	1536	4.813	7.229	-9.354	18.98	0.6659	0.5056
4	4:5367108:G:T	5367108	T	ADD	1536	4.813	7.229	-9.354	18.98	0.6659	0.5056
4	4:5367197:A:G	5367197	G	ADD	1536	4.813	7.229	-9.354	18.98	0.6659	0.5056
4	4:5367365:G:A	5367365	A	ADD	1536	4.813	7.229	-9.354	18.98	0.6659	0.5056
4	4:5367557:A:G	5367557	G	ADD	1536	4.813	7.229	-9.354	18.98	0.6659	0.5056
4	4:5367738:T:G	5367738	G	ADD	1536	4.813	7.229	-9.354	18.98	0.6659	0.5056
4	4:5367985:A:G	5367985	G	ADD	1536	4.813	7.229	-9.354	18.98	0.6659	0.5056
4	4:5368019:T:C	5368019	C	ADD	1536	4.813	7.229	-9.354	18.98	0.6659	0.5056
4	4:5368022:T:G	5368022	G	ADD	1536	4.813	7.229	-9.354	18.98	0.6659	0.5056
4	4:5368045:G:A	5368045	A	ADD	1536	4.813	7.229	-9.354	18.98	0.6659	0.5056
4	4:5368048:C:G	5368048	G	ADD	1536	4.813	7.229	-9.354	18.98	0.6659	0.5056
4	4:5368224:G:T	5368224	T	ADD	1536	4.813	7.229	-9.354	18.98	0.6659	0.5056
4	4:5368562:G:A	5368562	A	ADD	1536	4.813	7.229	-9.354	18.98	0.6659	0.5056
4	4:5368822:A:G	5368822	G	ADD	1536	4.813	7.229	-9.354	18.98	0.6659	0.5056
4	4:15547314:C:A	15547314	A	ADD	1536	2.811	4.222	-5.464	11.09	0.6659	0.5056
4	4:41061049:G:A	41061049	G	ADD	1536	2.774	4.166	-5.391	10.94	0.6658	0.5056
4	4:65866078:G:A	65866078	A	ADD	1536	2.864	4.301	-5.567	11.29	0.6658	0.5056
4	4:113553996:T:C	113553996	C	ADD	1536	-3.3	4.956	-13.01	6.413	-0.6659	0.5056
4	4:113554595:T:C	113554595	C	ADD	1536	-3.3	4.956	-13.01	6.413	-0.6659	0.5056
4	4:166142963:T:C	166142963	C	ADD	1536	5.376	8.073	-10.45	21.2	0.6659	0.5056
4	4:182094811:G:A	182094811	A	ADD	1536	2.92	4.386	-5.676	11.52	0.6658	0.5056
5	5:28804920:A:G	28804920	G	ADD	1536	3.838	5.764	-7.46	15.14	0.6658	0.5056
5	5:28805720:A:G	28805720	G	ADD	1536	3.838	5.764	-7.46	15.14	0.6658	0.5056
5	5:38753979:C:T	38753979	T	ADD	1536	-3.408	5.118	-13.44	6.623	-0.6659	0.5056
5	5:78275651:G:C	78275651	C	ADD	1536	2.954	4.436	-5.741	11.65	0.6658	0.5056
5	5:78275768:T:C	78275768	C	ADD	1536	2.954	4.436	-5.741	11.65	0.6658	0.5056
5	5:78275892:G:A	78275892	A	ADD	1536	2.954	4.436	-5.741	11.65	0.6658	0.5056
5	5:78275931:G:C	78275931	C	ADD	1536	2.954	4.436	-5.741	11.65	0.6658	0.5056
5	5:78276148:T:C	78276148	C	ADD	1536	2.954	4.436	-5.741	11.65	0.6658	0.5056
5	5:78276474:A:G	78276474	G	ADD	1536	2.954	4.436	-5.741	11.65	0.6658	0.5056
5	5:78276557:A:G	78276557	G	ADD	1536	2.954	4.436	-5.741	11.65	0.6658	0.5056
5	5:78276665:G:A	78276665	A	ADD	1536	2.954	4.436	-5.741	11.65	0.6658	0.5056
5	5:78276747:C:T	78276747	T	ADD	1536	2.954	4.436	-5.741	11.65	0.6658	0.5056
5	5:115200319:G:T	115200319	T	ADD	1536	2.983	4.48	-5.798	11.76	0.6658	0.5056
5	5:115204155:C:T	115204155	T	ADD	1536	2.983	4.48	-5.798	11.76	0.6658	0.5056
5	5:160917953:A:G	160917953	G	ADD	1536	3.208	4.818	-6.235	12.65	0.6659	0.5056
6	6:64823799:T:C	64823799	C	ADD	1536	-5.611	8.427	-22.13	10.91	-0.6658	0.5056
6	6:101930358:G:A	101930358	A	ADD	1536	2.967	4.457	-5.768	11.7	0.6658	0.5056
6	6:109583186:A:G	109583186	A	ADD	1536	2.764	4.151	-5.372	10.9	0.6659	0.5056
6	6:109583582:C:T	109583582	C	ADD	1536	2.764	4.151	-5.372	10.9	0.6659	0.5056
6	6:146855097:A:C	146855097	C	ADD	1536	3.073	4.615	-5.972	12.12	0.6658	0.5056
6	6:148621645:C:T	148621645	T	ADD	1536	-3.193	4.795	-12.59	6.206	-0.6659	0.5056
6	6:148624604:A:T	148624604	T	ADD	1536	-3.193	4.795	-12.59	6.206	-0.6659	0.5056
6	6:148625162:C:G	148625162	G	ADD	1536	-3.193	4.795	-12.59	6.206	-0.6659	0.5056
6	6:167403246:G:A	167403246	A	ADD	1536	-6.393	9.6	-25.21	12.42	-0.6659	0.5056
6	6:167403836:C:G	167403836	G	ADD	1536	-6.393	9.6	-25.21	12.42	-0.6659	0.5056
7	7:2582200:C:G	2582200	G	ADD	1536	-3.026	4.545	-11.93	5.881	-0.6659	0.5056
7	7:2586095:T:A	2586095	A	ADD	1536	-3.026	4.545	-11.93	5.881	-0.6659	0.5056
7	7:2587150:C:T	2587150	T	ADD	1536	-3.026	4.545	-11.93	5.881	-0.6659	0.5056
7	7:2588157:C:T	2588157	T	ADD	1536	-3.026	4.545	-11.93	5.881	-0.6659	0.5056
7	7:2590859:A:G	2590859	G	ADD	1536	-3.026	4.545	-11.93	5.881	-0.6659	0.5056
7	7:2592679:A:C	2592679	C	ADD	1536	-3.026	4.545	-11.93	5.881	-0.6659	0.5056
7	7:79534154:G:A	79534154	A	ADD	1536	-4.4	6.609	-17.35	8.553	-0.6658	0.5056
8	8:33299818:T:G	33299818	G	ADD	1536	5.325	7.998	-10.35	21	0.6658	0.5056
8	8:94947018:A:T	94947018	T	ADD	1536	-5.943	8.925	-23.44	11.55	-0.6659	0.5056
8	8:94948378:G:A	94948378	A	ADD	1536	-5.943	8.925	-23.44	11.55	-0.6659	0.5056
8	8:94950439:A:G	94950439	G	ADD	1536	-5.943	8.925	-23.44	11.55	-0.6659	0.5056
8	8:94950462:T:C	94950462	C	ADD	1536	-5.943	8.925	-23.44	11.55	-0.6659	0.5056
9	9:1523875:T:G	1523875	G	ADD	1536	5.032	7.557	-9.78	19.84	0.6658	0.5056
9	9:1525022:T:A	1525022	A	ADD	1536	5.032	7.557	-9.78	19.84	0.6658	0.5056
9	9:1525082:T:C	1525082	C	ADD	1536	5.032	7.557	-9.78	19.84	0.6658	0.5056
9	9:19390004:A:G	19390004	G	ADD	1536	3.756	5.641	-7.3	14.81	0.6658	0.5056
9	9:27209469:A:C	27209469	C	ADD	1536	6.127	9.202	-11.91	24.16	0.6658	0.5056
9	9:117324372:G:A	117324372	A	ADD	1536	3.135	4.708	-6.093	12.36	0.6659	0.5056
10	10:128153623:G:A	128153623	G	ADD	1536	-2.904	4.362	-11.45	5.645	-0.6658	0.5056
11	11:79034595:T:G	79034595	G	ADD	1536	-2.839	4.263	-11.19	5.517	-0.6659	0.5056
12	12:47328664:C:T	47328664	T	ADD	1536	-3.692	5.544	-14.56	7.175	-0.6659	0.5056
12	12:66027957:A:G	66027957	G	ADD	1536	-3.901	5.859	-15.39	7.582	-0.6659	0.5056
12	12:82316726:G:A	82316726	A	ADD	1536	4.27	6.414	-8.3	16.84	0.6658	0.5056
12	12:82457175:G:C	82457175	C	ADD	1536	-3.206	4.815	-12.64	6.231	-0.6658	0.5056
12	12:82457347:A:C	82457347	C	ADD	1536	-3.206	4.815	-12.64	6.231	-0.6658	0.5056
12	12:82457868:C:G	82457868	G	ADD	1536	-3.206	4.815	-12.64	6.231	-0.6658	0.5056
12	12:82457979:G:T	82457979	T	ADD	1536	-3.206	4.815	-12.64	6.231	-0.6658	0.5056
12	12:82458325:T:C	82458325	C	ADD	1536	-3.206	4.815	-12.64	6.231	-0.6658	0.5056
12	12:82458364:C:G	82458364	G	ADD	1536	-3.206	4.815	-12.64	6.231	-0.6658	0.5056
12	12:94196773:A:G	94196773	A	ADD	1536	-2.847	4.275	-11.23	5.533	-0.6658	0.5056
12	12:98846449:A:G	98846449	G	ADD	1536	3.148	4.728	-6.118	12.42	0.6659	0.5056
12	12:98849314:A:T	98849314	T	ADD	1536	3.148	4.728	-6.118	12.42	0.6659	0.5056
12	12:121131891:C:T	121131891	T	ADD	1536	2.762	4.148	-5.368	10.89	0.6658	0.5056
12	12:121132100:C:T	121132100	T	ADD	1536	2.762	4.148	-5.368	10.89	0.6658	0.5056
13	13:58561496:T:A	58561496	T	ADD	1536	2.81	4.22	-5.461	11.08	0.6658	0.5056
13	13:58561602:A:G	58561602	A	ADD	1536	2.81	4.22	-5.461	11.08	0.6658	0.5056
13	13:61719480:T:C	61719480	C	ADD	1536	-3.4	5.107	-13.41	6.609	-0.6658	0.5056
13	13:102024360:C:T	102024360	C	ADD	1536	-3.293	4.945	-12.98	6.399	-0.6659	0.5056
14	14:52358445:G:T	52358445	T	ADD	1536	3.334	5.007	-6.48	13.15	0.6659	0.5056
14	14:73247404:C:T	73247404	T	ADD	1536	3.827	5.748	-7.439	15.09	0.6658	0.5056
15	15:69313212:G:C	69313212	C	ADD	1536	3.709	5.57	-7.208	14.63	0.6659	0.5056
15	15:88591530:C:A	88591530	A	ADD	1536	4.449	6.682	-8.647	17.55	0.6659	0.5056
16	16:80952682:T:A	80952682	A	ADD	1536	4.163	6.252	-8.09	16.42	0.6659	0.5056
18	18:33779705:G:A	33779705	A	ADD	1536	-5.318	7.987	-20.97	10.34	-0.6658	0.5056
18	18:58599058:G:A	58599058	A	ADD	1536	3.522	5.29	-6.845	13.89	0.6659	0.5056
1	1:30567596:G:A	30567596	G	ADD	1536	-2.916	4.381	-11.5	5.67	-0.6657	0.5057
1	1:30571864:T:G	30571864	T	ADD	1536	-2.916	4.38	-11.5	5.668	-0.6657	0.5057
1	1:61310660:A:T	61310660	T	ADD	1536	-5.728	8.604	-22.59	11.14	-0.6658	0.5057
1	1:61313837:G:A	61313837	A	ADD	1536	-5.728	8.604	-22.59	11.14	-0.6658	0.5057
1	1:67838896:A:G	67838896	G	ADD	1536	-2.993	4.496	-11.8	5.819	-0.6656	0.5057
1	1:67839062:T:G	67839062	G	ADD	1536	-2.993	4.496	-11.8	5.819	-0.6656	0.5057
1	1:67839543:G:C	67839543	C	ADD	1536	-2.993	4.496	-11.8	5.819	-0.6656	0.5057
1	1:67840383:G:A	67840383	A	ADD	1536	-2.993	4.496	-11.8	5.819	-0.6656	0.5057
1	1:67840497:A:G	67840497	G	ADD	1536	-2.993	4.496	-11.8	5.819	-0.6656	0.5057
1	1:67843708:C:T	67843708	T	ADD	1536	-2.993	4.496	-11.8	5.819	-0.6656	0.5057
1	1:67846112:A:T	67846112	T	ADD	1536	-2.993	4.496	-11.8	5.819	-0.6656	0.5057
1	1:67846742:T:C	67846742	C	ADD	1536	-2.993	4.496	-11.8	5.819	-0.6656	0.5057
1	1:67847488:C:T	67847488	T	ADD	1536	-2.993	4.496	-11.8	5.819	-0.6656	0.5057
1	1:67847604:G:C	67847604	C	ADD	1536	-2.993	4.496	-11.8	5.819	-0.6656	0.5057
1	1:67847843:T:C	67847843	C	ADD	1536	-2.993	4.496	-11.8	5.819	-0.6656	0.5057
1	1:228277690:C:T	228277690	T	ADD	1536	-3.371	5.064	-13.3	6.554	-0.6657	0.5057
1	1:228277869:A:G	228277869	G	ADD	1536	-3.371	5.064	-13.3	6.554	-0.6657	0.5057
1	1:228283876:T:C	228283876	C	ADD	1536	-3.371	5.064	-13.3	6.554	-0.6657	0.5057
1	1:228287824:T:C	228287824	C	ADD	1536	-3.371	5.064	-13.3	6.554	-0.6657	0.5057
2	2:49316425:G:T	49316425	T	ADD	1536	-3.372	5.065	-13.3	6.555	-0.6657	0.5057
2	2:49318018:A:C	49318018	C	ADD	1536	-3.372	5.065	-13.3	6.555	-0.6657	0.5057
2	2:49323814:C:T	49323814	T	ADD	1536	-3.372	5.065	-13.3	6.555	-0.6657	0.5057
2	2:51399678:G:A	51399678	G	ADD	1536	3.198	4.804	-6.217	12.61	0.6658	0.5057
2	2:57911270:A:G	57911270	G	ADD	1536	-4.048	6.081	-15.97	7.871	-0.6657	0.5057
2	2:101568280:C:T	101568280	T	ADD	1536	-2.894	4.348	-11.42	5.628	-0.6657	0.5057
2	2:152280661:A:T	152280661	T	ADD	1536	-4.294	6.451	-16.94	8.349	-0.6657	0.5057
2	2:152286993:G:A	152286993	A	ADD	1536	-4.294	6.451	-16.94	8.349	-0.6657	0.5057
2	2:152288670:C:T	152288670	T	ADD	1536	-4.294	6.451	-16.94	8.349	-0.6657	0.5057
2	2:152290195:C:T	152290195	T	ADD	1536	-4.294	6.451	-16.94	8.349	-0.6657	0.5057
2	2:152290483:T:G	152290483	G	ADD	1536	-4.294	6.451	-16.94	8.349	-0.6657	0.5057
2	2:152296892:A:G	152296892	G	ADD	1536	-4.294	6.451	-16.94	8.349	-0.6657	0.5057
2	2:152302625:A:G	152302625	G	ADD	1536	-4.294	6.451	-16.94	8.349	-0.6657	0.5057
2	2:152303809:C:T	152303809	T	ADD	1536	-4.294	6.451	-16.94	8.349	-0.6657	0.5057
2	2:152304847:C:T	152304847	T	ADD	1536	-4.294	6.451	-16.94	8.349	-0.6657	0.5057
2	2:152306448:C:T	152306448	T	ADD	1536	-4.294	6.451	-16.94	8.349	-0.6657	0.5057
2	2:152313316:G:A	152313316	A	ADD	1536	-4.294	6.451	-16.94	8.349	-0.6657	0.5057
2	2:152313439:G:T	152313439	T	ADD	1536	-4.294	6.451	-16.94	8.349	-0.6657	0.5057
2	2:152317395:G:A	152317395	A	ADD	1536	-4.294	6.451	-16.94	8.349	-0.6657	0.5057
2	2:152317669:G:A	152317669	A	ADD	1536	-4.294	6.451	-16.94	8.349	-0.6657	0.5057
2	2:152318598:G:A	152318598	A	ADD	1536	-4.294	6.451	-16.94	8.349	-0.6657	0.5057
2	2:152323685:G:C	152323685	C	ADD	1536	-4.294	6.451	-16.94	8.349	-0.6657	0.5057
2	2:152325288:C:T	152325288	T	ADD	1536	-4.294	6.451	-16.94	8.349	-0.6657	0.5057
2	2:152330966:G:A	152330966	A	ADD	1536	-4.294	6.451	-16.94	8.349	-0.6657	0.5057
2	2:152334869:G:A	152334869	A	ADD	1536	-4.294	6.451	-16.94	8.349	-0.6657	0.5057
2	2:152335162:A:G	152335162	G	ADD	1536	-4.294	6.451	-16.94	8.349	-0.6657	0.5057
2	2:152336037:C:T	152336037	T	ADD	1536	-4.294	6.451	-16.94	8.349	-0.6657	0.5057
2	2:152336488:A:G	152336488	G	ADD	1536	-4.294	6.451	-16.94	8.349	-0.6657	0.5057
2	2:152338417:C:T	152338417	T	ADD	1536	-4.294	6.451	-16.94	8.349	-0.6657	0.5057
2	2:152338812:T:G	152338812	G	ADD	1536	-4.294	6.451	-16.94	8.349	-0.6657	0.5057
2	2:152340685:G:A	152340685	A	ADD	1536	-4.294	6.451	-16.94	8.349	-0.6657	0.5057
2	2:152342674:C:T	152342674	T	ADD	1536	-4.294	6.451	-16.94	8.349	-0.6657	0.5057
2	2:152343326:T:C	152343326	C	ADD	1536	-4.294	6.451	-16.94	8.349	-0.6657	0.5057
2	2:152344595:C:T	152344595	T	ADD	1536	-4.294	6.451	-16.94	8.349	-0.6657	0.5057
2	2:152344811:A:C	152344811	C	ADD	1536	-4.294	6.451	-16.94	8.349	-0.6657	0.5057
2	2:152349798:G:A	152349798	A	ADD	1536	-4.294	6.451	-16.94	8.349	-0.6657	0.5057
2	2:228185581:G:A	228185581	A	ADD	1536	-4.274	6.42	-16.86	8.309	-0.6657	0.5057
2	2:233034472:T:C	233034472	T	ADD	1536	-3.003	4.511	-11.84	5.838	-0.6657	0.5057
2	2:238644269:G:A	238644269	A	ADD	1536	5.926	8.902	-11.52	23.37	0.6657	0.5057
3	3:20159199:G:A	20159199	A	ADD	1536	3.444	5.173	-6.696	13.58	0.6657	0.5057
3	3:20241416:T:C	20241416	C	ADD	1536	3.357	5.042	-6.525	13.24	0.6658	0.5057
3	3:82567156:A:C	82567156	C	ADD	1536	3.877	5.824	-7.538	15.29	0.6657	0.5057
3	3:128336129:G:A	128336129	A	ADD	1536	-4.744	7.126	-18.71	9.224	-0.6657	0.5057
3	3:128338748:T:C	128338748	C	ADD	1536	-4.744	7.126	-18.71	9.224	-0.6657	0.5057
3	3:132765817:G:T	132765817	T	ADD	1536	4.053	6.089	-7.88	15.99	0.6657	0.5057
3	3:132766222:T:G	132766222	G	ADD	1536	4.053	6.089	-7.88	15.99	0.6657	0.5057
3	3:132768296:C:A	132768296	A	ADD	1536	4.053	6.089	-7.88	15.99	0.6657	0.5057
3	3:132774701:A:G	132774701	G	ADD	1536	4.053	6.089	-7.88	15.99	0.6657	0.5057
3	3:132777410:C:T	132777410	T	ADD	1536	4.053	6.089	-7.88	15.99	0.6657	0.5057
3	3:132781725:A:G	132781725	G	ADD	1536	4.053	6.089	-7.88	15.99	0.6657	0.5057
3	3:132786729:G:T	132786729	T	ADD	1536	4.053	6.089	-7.88	15.99	0.6657	0.5057
4	4:115712201:A:G	115712201	G	ADD	1536	-6.288	9.447	-24.8	12.23	-0.6657	0.5057
4	4:119998564:C:T	119998564	T	ADD	1536	4.275	6.423	-8.313	16.86	0.6657	0.5057
4	4:123158141:A:G	123158141	G	ADD	1536	-4.148	6.231	-16.36	8.064	-0.6657	0.5057
4	4:138200537:A:C	138200537	C	ADD	1536	-3.657	5.493	-14.42	7.109	-0.6657	0.5057
4	4:174655914:A:C	174655914	A	ADD	1536	3.393	5.096	-6.596	13.38	0.6657	0.5057
5	5:131449029:T:G	131449029	G	ADD	1536	-2.974	4.468	-11.73	5.783	-0.6657	0.5057
5	5:131451633:A:G	131451633	G	ADD	1536	-2.974	4.468	-11.73	5.783	-0.6657	0.5057
5	5:164111192:G:A	164111192	A	ADD	1536	4.705	7.068	-9.148	18.56	0.6657	0.5057
5	5:164114596:T:G	164114596	G	ADD	1536	4.705	7.068	-9.148	18.56	0.6657	0.5057
6	6:16659161:G:A	16659161	A	ADD	1536	-2.989	4.49	-11.79	5.811	-0.6657	0.5057
6	6:31186837:G:A	31186837	A	ADD	1536	5.444	8.177	-10.58	21.47	0.6657	0.5057
6	6:31186869:G:A	31186869	A	ADD	1536	5.444	8.177	-10.58	21.47	0.6657	0.5057
6	6:31187414:G:A	31187414	A	ADD	1536	5.444	8.177	-10.58	21.47	0.6657	0.5057
6	6:31187529:T:C	31187529	C	ADD	1536	5.444	8.177	-10.58	21.47	0.6657	0.5057
6	6:31190737:C:G	31190737	G	ADD	1536	-6.114	9.185	-24.12	11.89	-0.6657	0.5057
6	6:38956103:A:G	38956103	A	ADD	1536	-2.902	4.359	-11.45	5.642	-0.6657	0.5057
6	6:76523143:C:T	76523143	T	ADD	1536	-3.691	5.545	-14.56	7.177	-0.6657	0.5057
6	6:96505284:T:C	96505284	T	ADD	1536	3.225	4.845	-6.27	12.72	0.6657	0.5057
6	6:103934546:C:T	103934546	T	ADD	1536	5.235	7.865	-10.18	20.65	0.6656	0.5057
6	6:111991811:A:G	111991811	G	ADD	1536	-4.672	7.019	-18.43	9.084	-0.6657	0.5057
6	6:148629680:C:T	148629680	T	ADD	1536	-4.439	6.668	-17.51	8.631	-0.6656	0.5057
6	6:148629740:G:C	148629740	C	ADD	1536	-4.439	6.668	-17.51	8.631	-0.6656	0.5057
6	6:148630080:G:C	148630080	C	ADD	1536	-4.439	6.668	-17.51	8.631	-0.6656	0.5057
6	6:148630092:C:T	148630092	T	ADD	1536	-4.439	6.668	-17.51	8.631	-0.6656	0.5057
6	6:148630326:C:T	148630326	T	ADD	1536	-4.439	6.668	-17.51	8.631	-0.6656	0.5057
6	6:148631414:C:G	148631414	G	ADD	1536	-4.439	6.668	-17.51	8.631	-0.6656	0.5057
6	6:148631613:G:T	148631613	T	ADD	1536	-4.439	6.668	-17.51	8.631	-0.6656	0.5057
6	6:148631724:G:A	148631724	A	ADD	1536	-4.439	6.668	-17.51	8.631	-0.6656	0.5057
7	7:15760654:A:C	15760654	C	ADD	1536	4.214	6.329	-8.192	16.62	0.6657	0.5057
7	7:103139303:T:C	103139303	C	ADD	1536	3.696	5.552	-7.186	14.58	0.6657	0.5057
7	7:103139889:A:C	103139889	C	ADD	1536	3.696	5.552	-7.186	14.58	0.6657	0.5057
7	7:103144034:T:C	103144034	C	ADD	1536	3.696	5.552	-7.186	14.58	0.6657	0.5057
7	7:103147226:A:G	103147226	G	ADD	1536	3.696	5.552	-7.186	14.58	0.6657	0.5057
7	7:103147718:T:A	103147718	A	ADD	1536	3.696	5.552	-7.186	14.58	0.6657	0.5057
7	7:103148884:C:T	103148884	T	ADD	1536	3.696	5.552	-7.186	14.58	0.6657	0.5057
7	7:103149112:A:G	103149112	G	ADD	1536	3.696	5.552	-7.186	14.58	0.6657	0.5057
7	7:103150225:A:G	103150225	G	ADD	1536	3.696	5.552	-7.186	14.58	0.6657	0.5057
7	7:103151436:T:C	103151436	C	ADD	1536	3.696	5.552	-7.186	14.58	0.6657	0.5057
7	7:132976327:G:C	132976327	C	ADD	1536	-3.854	5.789	-15.2	7.492	-0.6658	0.5057
7	7:132976648:A:G	132976648	G	ADD	1536	-3.854	5.789	-15.2	7.492	-0.6658	0.5057
7	7:132986813:T:C	132986813	C	ADD	1536	-3.854	5.789	-15.2	7.492	-0.6658	0.5057
7	7:132995790:A:G	132995790	G	ADD	1536	-3.854	5.789	-15.2	7.492	-0.6658	0.5057
7	7:132995996:A:G	132995996	G	ADD	1536	-3.854	5.789	-15.2	7.492	-0.6658	0.5057
7	7:142423289:C:A	142423289	A	ADD	1536	-3.997	6.004	-15.76	7.77	-0.6657	0.5057
8	8:4633052:C:G	4633052	G	ADD	1536	-3.119	4.685	-12.3	6.064	-0.6657	0.5057
8	8:13846710:C:T	13846710	T	ADD	1536	-2.855	4.289	-11.26	5.551	-0.6657	0.5057
8	8:84658822:G:A	84658822	A	ADD	1536	-2.853	4.286	-11.25	5.547	-0.6657	0.5057
8	8:89372706:G:A	89372706	A	ADD	1536	-5.785	8.691	-22.82	11.25	-0.6657	0.5057
8	8:89386548:C:T	89386548	T	ADD	1536	-5.785	8.691	-22.82	11.25	-0.6657	0.5057
9	9:29609933:G:A	29609933	A	ADD	1536	-5.412	8.13	-21.35	10.52	-0.6657	0.5057
9	9:29611390:A:G	29611390	G	ADD	1536	-5.412	8.13	-21.35	10.52	-0.6657	0.5057
9	9:101599758:A:G	101599758	G	ADD	1536	-2.848	4.279	-11.23	5.538	-0.6657	0.5057
10	10:122724854:G:A	122724854	A	ADD	1536	-6.235	9.366	-24.59	12.12	-0.6656	0.5057
11	11:37135247:C:A	37135247	A	ADD	1536	3.772	5.667	-7.334	14.88	0.6656	0.5057
11	11:71072710:G:A	71072710	A	ADD	1536	-5.609	8.425	-22.12	10.9	-0.6657	0.5057
11	11:81008355:G:A	81008355	A	ADD	1536	3.304	4.964	-6.424	13.03	0.6657	0.5057
11	11:82759944:A:G	82759944	G	ADD	1536	4.685	7.038	-9.109	18.48	0.6657	0.5057
11	11:87827072:G:A	87827072	A	ADD	1536	-3.659	5.496	-14.43	7.113	-0.6657	0.5057
11	11:110307211:C:T	110307211	T	ADD	1536	2.94	4.416	-5.716	11.6	0.6656	0.5057
11	11:110307212:A:G	110307212	G	ADD	1536	2.94	4.416	-5.716	11.6	0.6656	0.5057
11	11:110308037:A:T	110308037	T	ADD	1536	2.94	4.416	-5.716	11.6	0.6656	0.5057
11	11:110308376:A:G	110308376	G	ADD	1536	2.94	4.416	-5.716	11.6	0.6656	0.5057
11	11:110308491:A:G	110308491	G	ADD	1536	2.94	4.416	-5.716	11.6	0.6656	0.5057
11	11:110309959:T:C	110309959	C	ADD	1536	2.94	4.416	-5.716	11.6	0.6656	0.5057
11	11:110310328:A:T	110310328	T	ADD	1536	2.94	4.416	-5.716	11.6	0.6656	0.5057
11	11:110310608:T:C	110310608	C	ADD	1536	2.94	4.416	-5.716	11.6	0.6656	0.5057
11	11:110311556:G:A	110311556	A	ADD	1536	2.94	4.416	-5.716	11.6	0.6656	0.5057
11	11:110312454:A:G	110312454	G	ADD	1536	2.94	4.416	-5.716	11.6	0.6656	0.5057
11	11:110312644:G:C	110312644	C	ADD	1536	2.94	4.416	-5.716	11.6	0.6656	0.5057
11	11:110312815:C:T	110312815	T	ADD	1536	2.94	4.416	-5.716	11.6	0.6656	0.5057
11	11:110312974:T:C	110312974	C	ADD	1536	2.94	4.416	-5.716	11.6	0.6656	0.5057
11	11:110314026:G:A	110314026	A	ADD	1536	2.94	4.416	-5.716	11.6	0.6656	0.5057
11	11:110314194:T:C	110314194	C	ADD	1536	2.94	4.416	-5.716	11.6	0.6656	0.5057
11	11:110314528:A:G	110314528	G	ADD	1536	2.94	4.416	-5.716	11.6	0.6656	0.5057
12	12:42845177:C:T	42845177	T	ADD	1536	5.4	8.112	-10.5	21.3	0.6657	0.5057
12	12:42846561:T:C	42846561	C	ADD	1536	5.4	8.112	-10.5	21.3	0.6657	0.5057
12	12:42849636:C:T	42849636	T	ADD	1536	5.4	8.112	-10.5	21.3	0.6657	0.5057
12	12:42863262:A:G	42863262	G	ADD	1536	5.4	8.112	-10.5	21.3	0.6657	0.5057
12	12:42868053:G:A	42868053	A	ADD	1536	5.4	8.112	-10.5	21.3	0.6657	0.5057
12	12:45260582:T:A	45260582	A	ADD	1536	-3.632	5.456	-14.33	7.062	-0.6657	0.5057
12	12:83664897:A:G	83664897	G	ADD	1536	-3.324	4.993	-13.11	6.462	-0.6657	0.5057
12	12:132984764:A:C	132984764	C	ADD	1536	-2.851	4.284	-11.25	5.544	-0.6656	0.5057
15	15:29282846:T:G	29282846	G	ADD	1536	-2.809	4.219	-11.08	5.461	-0.6657	0.5057
15	15:34029089:A:G	34029089	G	ADD	1536	-3.082	4.629	-12.16	5.992	-0.6657	0.5057
15	15:101804146:C:T	101804146	T	ADD	1536	2.994	4.498	-5.822	11.81	0.6657	0.5057
15	15:101805516:T:C	101805516	C	ADD	1536	2.994	4.498	-5.822	11.81	0.6657	0.5057
15	15:101805585:C:T	101805585	T	ADD	1536	2.994	4.498	-5.822	11.81	0.6657	0.5057
15	15:101806043:G:A	101806043	A	ADD	1536	2.994	4.498	-5.822	11.81	0.6657	0.5057
17	17:69417765:A:G	69417765	G	ADD	1536	3.157	4.742	-6.137	12.45	0.6657	0.5057
17	17:69417898:T:A	69417898	A	ADD	1536	3.157	4.742	-6.137	12.45	0.6657	0.5057
17	17:69418310:T:C	69418310	C	ADD	1536	3.157	4.742	-6.137	12.45	0.6657	0.5057
18	18:51320614:C:T	51320614	T	ADD	1536	-2.847	4.276	-11.23	5.534	-0.6657	0.5057
18	18:51322718:C:A	51322718	A	ADD	1536	-2.847	4.276	-11.23	5.534	-0.6657	0.5057
18	18:51334302:C:T	51334302	T	ADD	1536	-2.847	4.276	-11.23	5.534	-0.6657	0.5057
18	18:51335726:A:T	51335726	T	ADD	1536	-2.847	4.276	-11.23	5.534	-0.6657	0.5057
18	18:51336629:C:T	51336629	T	ADD	1536	-2.847	4.276	-11.23	5.534	-0.6657	0.5057
18	18:51337473:C:T	51337473	T	ADD	1536	-2.847	4.276	-11.23	5.534	-0.6657	0.5057
18	18:51338887:C:A	51338887	A	ADD	1536	-2.847	4.276	-11.23	5.534	-0.6657	0.5057
18	18:51339331:T:A	51339331	A	ADD	1536	-2.847	4.276	-11.23	5.534	-0.6657	0.5057
18	18:51342868:T:A	51342868	A	ADD	1536	-2.847	4.276	-11.23	5.534	-0.6657	0.5057
18	18:51343976:T:C	51343976	C	ADD	1536	-2.847	4.276	-11.23	5.534	-0.6657	0.5057
18	18:51344269:G:A	51344269	A	ADD	1536	-2.847	4.276	-11.23	5.534	-0.6657	0.5057
18	18:51345328:G:A	51345328	A	ADD	1536	-2.847	4.276	-11.23	5.534	-0.6657	0.5057
18	18:51345484:C:A	51345484	A	ADD	1536	-2.847	4.276	-11.23	5.534	-0.6657	0.5057
18	18:62167160:C:A	62167160	A	ADD	1536	-2.893	4.346	-11.41	5.625	-0.6657	0.5057
18	18:62167369:C:G	62167369	G	ADD	1536	-2.893	4.346	-11.41	5.625	-0.6657	0.5057
18	18:62167817:T:C	62167817	C	ADD	1536	-2.893	4.346	-11.41	5.625	-0.6657	0.5057
18	18:62167866:G:A	62167866	A	ADD	1536	-2.893	4.346	-11.41	5.625	-0.6657	0.5057
18	18:62167931:T:A	62167931	A	ADD	1536	-2.893	4.346	-11.41	5.625	-0.6657	0.5057
19	19:44989689:T:C	44989689	C	ADD	1536	-2.793	4.195	-11.02	5.43	-0.6657	0.5057
19	19:44990348:C:A	44990348	A	ADD	1536	-2.793	4.195	-11.02	5.43	-0.6657	0.5057
20	20:48465027:T:C	48465027	C	ADD	1536	5.978	8.978	-11.62	23.57	0.6658	0.5057
21	21:24400695:G:A	24400695	A	ADD	1536	2.847	4.277	-5.536	11.23	0.6656	0.5057
1	1:48255796:T:C	48255796	C	ADD	1536	-3.801	5.71	-14.99	7.391	-0.6656	0.5058
1	1:48260060:G:A	48260060	A	ADD	1536	-3.801	5.71	-14.99	7.391	-0.6656	0.5058
1	1:69052213:C:T	69052213	T	ADD	1536	-5.097	7.658	-20.11	9.913	-0.6655	0.5058
1	1:85923920:G:A	85923920	A	ADD	1536	3.103	4.663	-6.036	12.24	0.6655	0.5058
1	1:111892403:A:G	111892403	G	ADD	1536	-3.885	5.837	-15.33	7.556	-0.6656	0.5058
1	1:175669902:A:G	175669902	G	ADD	1536	3.62	5.439	-7.041	14.28	0.6655	0.5058
2	2:122329722:G:C	122329722	C	ADD	1536	-3.45	5.183	-13.61	6.709	-0.6656	0.5058
2	2:122333216:G:A	122333216	A	ADD	1536	-3.45	5.183	-13.61	6.709	-0.6656	0.5058
2	2:122333527:G:A	122333527	A	ADD	1536	-3.45	5.183	-13.61	6.709	-0.6656	0.5058
2	2:122333766:A:T	122333766	T	ADD	1536	-3.45	5.183	-13.61	6.709	-0.6656	0.5058
2	2:122338014:T:C	122338014	C	ADD	1536	-3.45	5.183	-13.61	6.709	-0.6656	0.5058
2	2:122342463:T:C	122342463	C	ADD	1536	-3.45	5.183	-13.61	6.709	-0.6656	0.5058
2	2:130083785:G:A	130083785	A	ADD	1536	3.737	5.614	-7.266	14.74	0.6656	0.5058
2	2:206095025:T:G	206095025	G	ADD	1536	-3.238	4.865	-12.77	6.297	-0.6656	0.5058
3	3:170544783:G:A	170544783	A	ADD	1536	-3.717	5.585	-14.66	7.229	-0.6656	0.5058
4	4:130883928:C:T	130883928	T	ADD	1536	-2.835	4.26	-11.19	5.515	-0.6655	0.5058
4	4:130883944:A:T	130883944	T	ADD	1536	-2.835	4.26	-11.19	5.515	-0.6655	0.5058
5	5:2335937:T:C	2335937	C	ADD	1536	-2.915	4.379	-11.5	5.669	-0.6655	0.5058
5	5:2336046:G:A	2336046	A	ADD	1536	-2.915	4.379	-11.5	5.669	-0.6655	0.5058
5	5:2336292:G:C	2336292	C	ADD	1536	-2.915	4.379	-11.5	5.669	-0.6655	0.5058
5	5:2336643:C:T	2336643	T	ADD	1536	-2.915	4.379	-11.5	5.669	-0.6655	0.5058
5	5:2336712:T:C	2336712	C	ADD	1536	-2.915	4.379	-11.5	5.669	-0.6655	0.5058
5	5:2337224:A:T	2337224	T	ADD	1536	-2.915	4.379	-11.5	5.669	-0.6655	0.5058
5	5:2337228:C:T	2337228	T	ADD	1536	-2.915	4.379	-11.5	5.669	-0.6655	0.5058
5	5:2337312:T:G	2337312	G	ADD	1536	-2.915	4.379	-11.5	5.669	-0.6655	0.5058
5	5:2337339:C:T	2337339	T	ADD	1536	-2.915	4.379	-11.5	5.669	-0.6655	0.5058
5	5:38761984:A:T	38761984	T	ADD	1536	5.209	7.828	-10.13	20.55	0.6655	0.5058
5	5:53725699:A:G	53725699	G	ADD	1536	3.052	4.586	-5.936	12.04	0.6655	0.5058
5	5:61612281:T:A	61612281	A	ADD	1536	-4.388	6.592	-17.31	8.532	-0.6656	0.5058
5	5:61617594:T:C	61617594	C	ADD	1536	-4.388	6.592	-17.31	8.532	-0.6656	0.5058
5	5:61618595:A:C	61618595	C	ADD	1536	-4.388	6.592	-17.31	8.532	-0.6656	0.5058
5	5:61629539:A:G	61629539	G	ADD	1536	-4.388	6.592	-17.31	8.532	-0.6656	0.5058
5	5:61629876:T:C	61629876	C	ADD	1536	-4.388	6.592	-17.31	8.532	-0.6656	0.5058
5	5:75932965:G:C	75932965	C	ADD	1536	-2.89	4.343	-11.4	5.621	-0.6656	0.5058
5	5:75933097:C:T	75933097	T	ADD	1536	-2.89	4.343	-11.4	5.621	-0.6656	0.5058
5	5:167034778:A:T	167034778	T	ADD	1536	-5.142	7.726	-20.28	10	-0.6655	0.5058
6	6:15974655:G:A	15974655	A	ADD	1536	3.627	5.45	-7.055	14.31	0.6655	0.5058
6	6:15977741:T:G	15977741	G	ADD	1536	3.627	5.45	-7.055	14.31	0.6655	0.5058
6	6:164047428:C:G	164047428	G	ADD	1536	4.615	6.935	-8.977	18.21	0.6655	0.5058
6	6:164047639:G:A	164047639	A	ADD	1536	4.615	6.935	-8.977	18.21	0.6655	0.5058
6	6:164047811:A:C	164047811	C	ADD	1536	4.615	6.935	-8.977	18.21	0.6655	0.5058
6	6:164049487:T:A	164049487	A	ADD	1536	4.615	6.935	-8.977	18.21	0.6655	0.5058
7	7:2582907:C:T	2582907	T	ADD	1536	-3.027	4.548	-11.94	5.888	-0.6655	0.5058
7	7:72857049:A:G	72857049	G	ADD	1536	-4.731	7.108	-18.66	9.201	-0.6655	0.5058
7	7:103963241:G:T	103963241	G	ADD	1536	-2.912	4.375	-11.49	5.664	-0.6656	0.5058
8	8:6662194:C:T	6662194	T	ADD	1536	3.242	4.872	-6.306	12.79	0.6655	0.5058
8	8:6662197:T:C	6662197	C	ADD	1536	3.242	4.872	-6.306	12.79	0.6655	0.5058
8	8:18444535:T:C	18444535	T	ADD	1536	2.953	4.438	-5.744	11.65	0.6655	0.5058
9	9:23767509:C:T	23767509	T	ADD	1536	4.4	6.612	-8.558	17.36	0.6656	0.5058
9	9:27973766:A:C	27973766	C	ADD	1536	2.904	4.363	-5.647	11.45	0.6656	0.5058
9	9:71430203:A:G	71430203	G	ADD	1536	4.145	6.228	-8.061	16.35	0.6655	0.5058
9	9:73170295:G:A	73170295	A	ADD	1536	4.614	6.933	-8.974	18.2	0.6656	0.5058
9	9:82234882:G:A	82234882	A	ADD	1536	3.53	5.305	-6.867	13.93	0.6655	0.5058
10	10:19042263:G:A	19042263	A	ADD	1536	3.841	5.772	-7.472	15.15	0.6655	0.5058
10	10:112431320:G:A	112431320	G	ADD	1536	-2.979	4.477	-11.75	5.795	-0.6655	0.5058
11	11:37862234:C:G	37862234	G	ADD	1536	3.785	5.686	-7.36	14.93	0.6656	0.5058
11	11:37862235:C:T	37862235	T	ADD	1536	3.785	5.686	-7.36	14.93	0.6656	0.5058
11	11:37862417:T:C	37862417	C	ADD	1536	3.785	5.686	-7.36	14.93	0.6656	0.5058
11	11:37862418:G:A	37862418	A	ADD	1536	3.785	5.686	-7.36	14.93	0.6656	0.5058
11	11:60780301:G:A	60780301	A	ADD	1536	-3.256	4.892	-12.84	6.333	-0.6655	0.5058
11	11:61507569:G:C	61507569	C	ADD	1536	-4.263	6.405	-16.82	8.29	-0.6656	0.5058
11	11:61508074:C:T	61508074	T	ADD	1536	-4.263	6.405	-16.82	8.29	-0.6656	0.5058
11	11:61509113:C:T	61509113	T	ADD	1536	-4.263	6.405	-16.82	8.29	-0.6656	0.5058
11	11:61509239:G:A	61509239	A	ADD	1536	-4.263	6.405	-16.82	8.29	-0.6656	0.5058
12	12:29349374:T:A	29349374	A	ADD	1536	-4.107	6.171	-16.2	7.988	-0.6655	0.5058
12	12:86053329:G:A	86053329	A	ADD	1536	-2.982	4.48	-11.76	5.8	-0.6655	0.5058
12	12:86056187:C:G	86056187	G	ADD	1536	-2.982	4.48	-11.76	5.8	-0.6655	0.5058
12	12:86056959:T:A	86056959	A	ADD	1536	-2.982	4.48	-11.76	5.8	-0.6655	0.5058
13	13:79172756:A:G	79172756	G	ADD	1536	-3.015	4.53	-11.89	5.863	-0.6656	0.5058
13	13:109903108:G:C	109903108	C	ADD	1536	-2.997	4.502	-11.82	5.827	-0.6656	0.5058
14	14:28476698:G:A	28476698	A	ADD	1536	2.834	4.258	-5.512	11.18	0.6656	0.5058
15	15:37177687:G:A	37177687	A	ADD	1536	3.142	4.721	-6.11	12.39	0.6656	0.5058
18	18:25585687:G:A	25585687	A	ADD	1536	-3.136	4.711	-12.37	6.098	-0.6656	0.5058
18	18:25586399:A:G	25586399	G	ADD	1536	-3.136	4.711	-12.37	6.098	-0.6656	0.5058
18	18:25586565:C:T	25586565	T	ADD	1536	-3.136	4.711	-12.37	6.098	-0.6656	0.5058
18	18:25587573:T:C	25587573	C	ADD	1536	-3.136	4.711	-12.37	6.098	-0.6656	0.5058
18	18:25588368:G:A	25588368	A	ADD	1536	-3.136	4.711	-12.37	6.098	-0.6656	0.5058
18	18:25588694:C:T	25588694	T	ADD	1536	-3.136	4.711	-12.37	6.098	-0.6656	0.5058
21	21:22614964:T:C	22614964	T	ADD	1536	2.798	4.204	-5.442	11.04	0.6656	0.5058
21	21:26160968:G:A	26160968	A	ADD	1536	-5.008	7.524	-19.76	9.74	-0.6655	0.5058
21	21:26166372:C:T	26166372	T	ADD	1536	-5.008	7.524	-19.76	9.74	-0.6655	0.5058
21	21:45818609:A:C	45818609	A	ADD	1536	-3.59	5.394	-14.16	6.981	-0.6656	0.5058
1	1:169250293:C:T	169250293	T	ADD	1536	4.301	6.465	-8.369	16.97	0.6653	0.5059
1	1:169264107:G:A	169264107	A	ADD	1536	4.301	6.465	-8.369	16.97	0.6653	0.5059
1	1:169265794:G:A	169265794	A	ADD	1536	4.301	6.465	-8.369	16.97	0.6653	0.5059
1	1:169268023:A:G	169268023	G	ADD	1536	4.301	6.465	-8.369	16.97	0.6653	0.5059
1	1:169269557:G:A	169269557	A	ADD	1536	4.301	6.465	-8.369	16.97	0.6653	0.5059
1	1:185496546:G:C	185496546	C	ADD	1536	2.847	4.279	-5.539	11.23	0.6654	0.5059
1	1:200928775:A:T	200928775	T	ADD	1536	-2.879	4.328	-11.36	5.603	-0.6654	0.5059
2	2:20224382:T:A	20224382	A	ADD	1536	-6.126	9.207	-24.17	11.92	-0.6654	0.5059
2	2:20228387:C:T	20228387	T	ADD	1536	-6.126	9.207	-24.17	11.92	-0.6654	0.5059
2	2:20228601:A:G	20228601	G	ADD	1536	-6.126	9.207	-24.17	11.92	-0.6654	0.5059
2	2:20228662:C:T	20228662	T	ADD	1536	-6.126	9.207	-24.17	11.92	-0.6654	0.5059
2	2:46734550:A:G	46734550	A	ADD	1536	-4.385	6.59	-17.3	8.531	-0.6654	0.5059
2	2:50696745:G:A	50696745	A	ADD	1536	-2.834	4.259	-11.18	5.513	-0.6655	0.5059
2	2:50696909:C:G	50696909	G	ADD	1536	-2.834	4.259	-11.18	5.513	-0.6655	0.5059
2	2:50696915:G:A	50696915	A	ADD	1536	-2.834	4.259	-11.18	5.513	-0.6655	0.5059
2	2:57740226:A:G	57740226	G	ADD	1536	5.857	8.802	-11.39	23.11	0.6654	0.5059
2	2:59963130:G:C	59963130	C	ADD	1536	2.805	4.216	-5.458	11.07	0.6653	0.5059
2	2:80013615:A:T	80013615	T	ADD	1536	3.004	4.515	-5.845	11.85	0.6653	0.5059
2	2:123039255:A:G	123039255	A	ADD	1536	-3.893	5.851	-15.36	7.575	-0.6654	0.5059
2	2:168017879:G:A	168017879	A	ADD	1536	-5.079	7.635	-20.04	9.884	-0.6653	0.5059
2	2:183096746:T:C	183096746	C	ADD	1536	2.937	4.414	-5.714	11.59	0.6654	0.5059
2	2:183097705:T:C	183097705	C	ADD	1536	2.937	4.414	-5.714	11.59	0.6654	0.5059
2	2:189849330:A:G	189849330	G	ADD	1536	2.992	4.497	-5.821	11.8	0.6654	0.5059
4	4:31506805:T:G	31506805	T	ADD	1536	-2.807	4.219	-11.08	5.461	-0.6654	0.5059
4	4:31509969:A:C	31509969	A	ADD	1536	-2.807	4.219	-11.08	5.461	-0.6654	0.5059
4	4:72601588:T:A	72601588	A	ADD	1536	3.313	4.979	-6.446	13.07	0.6654	0.5059
4	4:72601592:G:T	72601592	T	ADD	1536	3.313	4.979	-6.446	13.07	0.6654	0.5059
4	4:165313263:G:A	165313263	A	ADD	1536	-5.697	8.561	-22.48	11.08	-0.6654	0.5059
4	4:166576733:C:A	166576733	A	ADD	1536	2.992	4.496	-5.821	11.8	0.6654	0.5059
4	4:183689629:A:G	183689629	G	ADD	1536	3.83	5.756	-7.452	15.11	0.6653	0.5059
4	4:189516318:A:C	189516318	C	ADD	1536	5.994	9.009	-11.66	23.65	0.6654	0.5059
5	5:55704176:A:G	55704176	G	ADD	1536	-3.307	4.97	-13.05	6.434	-0.6654	0.5059
5	5:145215872:A:G	145215872	G	ADD	1536	4.512	6.78	-8.777	17.8	0.6654	0.5059
6	6:25386846:C:G	25386846	G	ADD	1536	3.297	4.955	-6.415	13.01	0.6654	0.5059
6	6:32682199:T:C	32682199	C	ADD	1536	4.495	6.755	-8.745	17.74	0.6654	0.5059
6	6:95089668:A:G	95089668	G	ADD	1536	3.452	5.188	-6.717	13.62	0.6653	0.5059
6	6:95089695:G:A	95089695	A	ADD	1536	3.452	5.188	-6.717	13.62	0.6653	0.5059
6	6:95089937:A:G	95089937	G	ADD	1536	3.452	5.188	-6.717	13.62	0.6653	0.5059
8	8:3591319:A:T	3591319	T	ADD	1536	-4.603	6.917	-18.16	8.955	-0.6654	0.5059
8	8:3823383:C:T	3823383	T	ADD	1536	-4.227	6.353	-16.68	8.224	-0.6654	0.5059
8	8:3824825:C:G	3824825	G	ADD	1536	-4.227	6.353	-16.68	8.224	-0.6654	0.5059
8	8:3827337:G:A	3827337	A	ADD	1536	-4.227	6.353	-16.68	8.224	-0.6654	0.5059
8	8:4567190:T:C	4567190	C	ADD	1536	-2.941	4.42	-11.6	5.721	-0.6655	0.5059
8	8:24486694:A:C	24486694	C	ADD	1536	4.327	6.503	-8.419	17.07	0.6654	0.5059
8	8:126256396:C:T	126256396	T	ADD	1536	-4.77	7.168	-18.82	9.28	-0.6654	0.5059
8	8:126256673:T:C	126256673	C	ADD	1536	-4.77	7.168	-18.82	9.28	-0.6654	0.5059
8	8:126259052:C:T	126259052	T	ADD	1536	-4.77	7.168	-18.82	9.28	-0.6654	0.5059
8	8:126262577:A:T	126262577	T	ADD	1536	-4.77	7.168	-18.82	9.28	-0.6654	0.5059
8	8:140972845:T:C	140972845	T	ADD	1536	2.962	4.451	-5.762	11.68	0.6654	0.5059
8	8:140974904:C:T	140974904	C	ADD	1536	2.962	4.451	-5.762	11.68	0.6654	0.5059
8	8:140974975:A:G	140974975	A	ADD	1536	2.962	4.451	-5.762	11.68	0.6654	0.5059
8	8:140974986:G:A	140974986	G	ADD	1536	2.962	4.451	-5.762	11.68	0.6654	0.5059
9	9:127023882:T:C	127023882	C	ADD	1536	4.503	6.767	-8.761	17.77	0.6653	0.5059
10	10:2490169:A:C	2490169	C	ADD	1536	2.911	4.374	-5.663	11.48	0.6654	0.5059
10	10:31434858:G:A	31434858	A	ADD	1536	3.082	4.632	-5.996	12.16	0.6654	0.5059
11	11:99065647:G:T	99065647	T	ADD	1536	-4.134	6.213	-16.31	8.043	-0.6654	0.5059
12	12:32111608:A:G	32111608	G	ADD	1536	4.366	6.56	-8.493	17.22	0.6654	0.5059
12	12:45773525:A:C	45773525	C	ADD	1536	2.875	4.321	-5.594	11.34	0.6654	0.5059
13	13:22747193:A:C	22747193	C	ADD	1536	2.853	4.288	-5.551	11.26	0.6654	0.5059
13	13:44471963:A:G	44471963	G	ADD	1536	-5.5	8.266	-21.7	10.7	-0.6654	0.5059
13	13:44472755:G:A	44472755	A	ADD	1536	-5.5	8.266	-21.7	10.7	-0.6654	0.5059
13	13:44476154:A:C	44476154	C	ADD	1536	-5.5	8.266	-21.7	10.7	-0.6654	0.5059
13	13:50134150:A:G	50134150	G	ADD	1536	-3.172	4.768	-12.52	6.173	-0.6653	0.5059
13	13:99955533:T:C	99955533	C	ADD	1536	2.962	4.451	-5.762	11.69	0.6654	0.5059
15	15:48107764:C:T	48107764	T	ADD	1536	4.175	6.275	-8.123	16.47	0.6654	0.5059
15	15:48110050:A:G	48110050	G	ADD	1536	4.175	6.275	-8.123	16.47	0.6654	0.5059
15	15:69591248:G:C	69591248	C	ADD	1536	-4.305	6.47	-16.98	8.375	-0.6654	0.5059
15	15:69592494:C:G	69592494	G	ADD	1536	-4.305	6.47	-16.98	8.375	-0.6654	0.5059
15	15:70477335:T:G	70477335	G	ADD	1536	-2.781	4.18	-10.97	5.411	-0.6653	0.5059
18	18:1624169:A:G	1624169	G	ADD	1536	4.85	7.288	-9.434	19.13	0.6655	0.5059
18	18:1624177:T:C	1624177	C	ADD	1536	4.85	7.288	-9.434	19.13	0.6655	0.5059
18	18:1624599:C:A	1624599	A	ADD	1536	4.85	7.288	-9.434	19.13	0.6655	0.5059
18	18:1624931:A:G	1624931	G	ADD	1536	4.85	7.288	-9.434	19.13	0.6655	0.5059
18	18:1627840:C:A	1627840	A	ADD	1536	4.85	7.288	-9.434	19.13	0.6655	0.5059
18	18:39134017:C:G	39134017	G	ADD	1536	-6.111	9.184	-24.11	11.89	-0.6654	0.5059
18	18:48691696:G:A	48691696	A	ADD	1536	5.031	7.561	-9.789	19.85	0.6654	0.5059
18	18:58190595:G:T	58190595	T	ADD	1536	2.845	4.276	-5.535	11.23	0.6655	0.5059
18	18:73784933:G:A	73784933	A	ADD	1536	3.922	5.895	-7.631	15.48	0.6654	0.5059
19	19:36324324:A:G	36324324	G	ADD	1536	3.258	4.896	-6.338	12.85	0.6655	0.5059
1	1:158744060:G:A	158744060	A	ADD	1536	4.357	6.548	-8.478	17.19	0.6653	0.506
1	1:158744303:G:A	158744303	A	ADD	1536	4.357	6.548	-8.478	17.19	0.6653	0.506
1	1:216112462:C:G	216112462	G	ADD	1536	5.563	8.363	-10.83	21.95	0.6652	0.506
1	1:217228116:A:G	217228116	A	ADD	1536	3.018	4.536	-5.873	11.91	0.6653	0.506
2	2:106218631:T:C	106218631	C	ADD	1536	3.443	5.175	-6.7	13.59	0.6652	0.506
2	2:236611155:C:G	236611155	G	ADD	1536	-2.82	4.239	-11.13	5.488	-0.6652	0.506
3	3:2819946:G:T	2819946	T	ADD	1536	-3.097	4.656	-12.22	6.029	-0.6652	0.506
3	3:29292624:G:A	29292624	A	ADD	1536	3.953	5.941	-7.691	15.6	0.6653	0.506
3	3:68802779:C:G	68802779	G	ADD	1536	-2.815	4.231	-11.11	5.477	-0.6653	0.506
3	3:196670092:C:A	196670092	C	ADD	1536	5.691	8.554	-11.08	22.46	0.6653	0.506
5	5:22859276:A:G	22859276	A	ADD	1536	2.85	4.283	-5.545	11.24	0.6653	0.506
5	5:123113498:C:A	123113498	A	ADD	1536	-5.6	8.417	-22.1	10.9	-0.6653	0.506
6	6:15159242:T:C	15159242	C	ADD	1536	-3.406	5.12	-13.44	6.63	-0.6652	0.506
6	6:15159274:C:T	15159274	T	ADD	1536	-3.406	5.12	-13.44	6.63	-0.6652	0.506
6	6:15159275:A:G	15159275	G	ADD	1536	-3.406	5.12	-13.44	6.63	-0.6652	0.506
6	6:15159297:C:T	15159297	T	ADD	1536	-3.406	5.12	-13.44	6.63	-0.6652	0.506
6	6:16209388:G:T	16209388	T	ADD	1536	-4.061	6.106	-16.03	7.905	-0.6652	0.506
6	6:39961161:C:T	39961161	T	ADD	1536	-4.335	6.517	-17.11	8.438	-0.6652	0.506
6	6:93438564:A:C	93438564	C	ADD	1536	6.218	9.347	-12.1	24.54	0.6652	0.506
6	6:119001875:A:T	119001875	T	ADD	1536	3.061	4.602	-5.959	12.08	0.6652	0.506
6	6:119002644:T:G	119002644	G	ADD	1536	3.061	4.602	-5.959	12.08	0.6652	0.506
6	6:138695053:G:A	138695053	A	ADD	1536	-5.581	8.39	-22.02	10.86	-0.6652	0.506
6	6:147703299:A:T	147703299	A	ADD	1536	-3.12	4.69	-12.31	6.072	-0.6653	0.506
7	7:21700303:G:A	21700303	G	ADD	1536	-2.883	4.335	-11.38	5.612	-0.6652	0.506
7	7:32192596:A:G	32192596	A	ADD	1536	-3.063	4.605	-12.09	5.962	-0.6653	0.506
8	8:10322374:G:A	10322374	A	ADD	1536	2.879	4.327	-5.602	11.36	0.6653	0.506
8	8:18069164:T:C	18069164	C	ADD	1536	3.031	4.556	-5.898	11.96	0.6652	0.506
8	8:118992150:A:G	118992150	G	ADD	1536	-3.432	5.16	-13.55	6.681	-0.6652	0.506
9	9:79272173:A:G	79272173	G	ADD	1536	-2.896	4.354	-11.43	5.637	-0.6652	0.506
9	9:114366094:G:C	114366094	G	ADD	1536	-2.965	4.457	-11.7	5.771	-0.6652	0.506
10	10:31395545:G:A	31395545	A	ADD	1536	3.01	4.524	-5.858	11.88	0.6653	0.506
10	10:90751516:C:T	90751516	T	ADD	1536	2.88	4.329	-5.605	11.37	0.6653	0.506
10	10:129192182:A:G	129192182	G	ADD	1536	-4.489	6.748	-17.71	8.736	-0.6653	0.506
11	11:4724680:G:A	4724680	A	ADD	1536	3.296	4.955	-6.416	13.01	0.6652	0.506
11	11:4725667:C:T	4725667	T	ADD	1536	3.296	4.955	-6.416	13.01	0.6652	0.506
11	11:4725815:G:T	4725815	T	ADD	1536	3.296	4.955	-6.416	13.01	0.6652	0.506
11	11:4726196:C:T	4726196	T	ADD	1536	3.296	4.955	-6.416	13.01	0.6652	0.506
11	11:4726395:G:A	4726395	A	ADD	1536	3.296	4.955	-6.416	13.01	0.6652	0.506
11	11:4726440:C:T	4726440	T	ADD	1536	3.296	4.955	-6.416	13.01	0.6652	0.506
11	11:43191712:C:T	43191712	T	ADD	1536	-4.709	7.08	-18.58	9.166	-0.6652	0.506
11	11:100848475:C:A	100848475	C	ADD	1536	5.806	8.729	-11.3	22.91	0.6652	0.506
11	11:114009229:A:G	114009229	G	ADD	1536	2.914	4.381	-5.673	11.5	0.6652	0.506
12	12:42072290:A:T	42072290	T	ADD	1536	-3.513	5.282	-13.87	6.839	-0.6652	0.506
12	12:105663199:T:G	105663199	G	ADD	1536	-3.244	4.877	-12.8	6.314	-0.6652	0.506
13	13:57666646:T:C	57666646	C	ADD	1536	3.172	4.769	-6.175	12.52	0.6652	0.506
13	13:90742687:T:G	90742687	G	ADD	1536	2.829	4.253	-5.506	11.16	0.6653	0.506
13	13:90747622:C:A	90747622	A	ADD	1536	2.829	4.253	-5.506	11.16	0.6653	0.506
14	14:64761917:A:C	64761917	A	ADD	1536	2.985	4.488	-5.81	11.78	0.6653	0.506
15	15:100483694:G:C	100483694	C	ADD	1536	5.559	8.358	-10.82	21.94	0.6652	0.506
16	16:225653:A:C	225653	A	ADD	1536	2.818	4.236	-5.485	11.12	0.6652	0.506
16	16:79276192:A:G	79276192	G	ADD	1536	6.373	9.579	-12.4	25.15	0.6652	0.506
19	19:57057738:G:A	57057738	G	ADD	1536	-3.026	4.549	-11.94	5.889	-0.6653	0.506
21	21:44081840:T:C	44081840	C	ADD	1536	-3.312	4.978	-13.07	6.445	-0.6653	0.506
1	1:218857609:C:T	218857609	C	ADD	1536	-2.865	4.308	-11.31	5.579	-0.665	0.5061
1	1:218859361:T:C	218859361	T	ADD	1536	-2.865	4.308	-11.31	5.579	-0.665	0.5061
1	1:220864784:G:A	220864784	A	ADD	1536	-4.568	6.87	-18.03	8.896	-0.665	0.5061
1	1:220867414:C:T	220867414	T	ADD	1536	-4.568	6.87	-18.03	8.896	-0.665	0.5061
2	2:38423945:G:A	38423945	A	ADD	1536	-5.142	7.731	-20.29	10.01	-0.665	0.5061
2	2:38424724:C:T	38424724	T	ADD	1536	-5.142	7.731	-20.29	10.01	-0.665	0.5061
2	2:38424800:G:C	38424800	C	ADD	1536	-5.142	7.731	-20.29	10.01	-0.665	0.5061
2	2:57769819:C:T	57769819	C	ADD	1536	2.988	4.494	-5.819	11.8	0.665	0.5061
2	2:57770784:A:T	57770784	A	ADD	1536	2.988	4.494	-5.819	11.8	0.665	0.5061
2	2:57771173:C:T	57771173	C	ADD	1536	2.988	4.494	-5.819	11.8	0.665	0.5061
2	2:57773982:C:T	57773982	C	ADD	1536	2.988	4.494	-5.819	11.8	0.665	0.5061
2	2:57774138:G:C	57774138	G	ADD	1536	2.988	4.494	-5.819	11.8	0.665	0.5061
2	2:57774450:G:A	57774450	G	ADD	1536	2.988	4.494	-5.819	11.8	0.665	0.5061
2	2:57774758:A:C	57774758	A	ADD	1536	2.988	4.494	-5.819	11.8	0.665	0.5061
2	2:148131669:T:C	148131669	C	ADD	1536	-4.653	6.996	-18.36	9.059	-0.665	0.5061
2	2:148134848:A:G	148134848	G	ADD	1536	-4.653	6.996	-18.36	9.059	-0.665	0.5061
2	2:153371873:T:G	153371873	G	ADD	1536	3.88	5.835	-7.556	15.32	0.665	0.5061
2	2:173909277:G:A	173909277	G	ADD	1536	-2.922	4.393	-11.53	5.689	-0.665	0.5061
2	2:200778866:G:A	200778866	G	ADD	1536	2.849	4.284	-5.548	11.25	0.665	0.5061
2	2:205014049:T:C	205014049	T	ADD	1536	2.818	4.237	-5.486	11.12	0.6651	0.5061
2	2:205014365:C:A	205014365	C	ADD	1536	2.818	4.237	-5.486	11.12	0.6651	0.5061
2	2:229317253:T:A	229317253	A	ADD	1536	4.521	6.798	-8.803	17.85	0.6651	0.5061
2	2:234741401:C:T	234741401	T	ADD	1536	-3.761	5.655	-14.84	7.322	-0.6651	0.5061
2	2:234741808:C:T	234741808	T	ADD	1536	-3.761	5.655	-14.84	7.322	-0.6651	0.5061
3	3:7149562:G:A	7149562	A	ADD	1536	-3.872	5.823	-15.29	7.541	-0.665	0.5061
3	3:36415335:C:G	36415335	G	ADD	1536	3.273	4.921	-6.373	12.92	0.665	0.5061
3	3:52868670:G:A	52868670	G	ADD	1536	-4.636	6.971	-18.3	9.027	-0.665	0.5061
3	3:107839987:A:G	107839987	G	ADD	1536	-3.463	5.206	-13.67	6.741	-0.6651	0.5061
3	3:107841381:T:C	107841381	C	ADD	1536	-3.463	5.206	-13.67	6.741	-0.6651	0.5061
3	3:107842305:C:T	107842305	T	ADD	1536	-3.463	5.206	-13.67	6.741	-0.6651	0.5061
3	3:107843481:C:T	107843481	T	ADD	1536	-3.463	5.206	-13.67	6.741	-0.6651	0.5061
3	3:169064503:T:A	169064503	T	ADD	1536	2.89	4.345	-5.626	11.41	0.6651	0.5061
3	3:169066232:A:G	169066232	A	ADD	1536	2.89	4.345	-5.626	11.41	0.6651	0.5061
3	3:169067599:A:G	169067599	A	ADD	1536	2.89	4.345	-5.626	11.41	0.6651	0.5061
4	4:5378406:C:G	5378406	G	ADD	1536	4.788	7.199	-9.322	18.9	0.6651	0.5061
4	4:32376459:T:A	32376459	A	ADD	1536	2.891	4.346	-5.628	11.41	0.6651	0.5061
4	4:34467687:C:A	34467687	A	ADD	1536	-4.283	6.439	-16.9	8.338	-0.6651	0.5061
4	4:44394759:G:C	44394759	C	ADD	1536	3.146	4.73	-6.125	12.42	0.665	0.5061
4	4:125707389:T:C	125707389	C	ADD	1536	3.88	5.834	-7.554	15.31	0.665	0.5061
4	4:131036973:T:C	131036973	C	ADD	1536	3.118	4.688	-6.07	12.31	0.6651	0.5061
4	4:189032020:G:A	189032020	G	ADD	1536	2.866	4.31	-5.581	11.31	0.665	0.5061
5	5:9941841:G:A	9941841	A	ADD	1536	-4.172	6.274	-16.47	8.124	-0.665	0.5061
5	5:35674769:G:A	35674769	A	ADD	1536	2.978	4.478	-5.798	11.75	0.665	0.5061
5	5:129875072:A:G	129875072	A	ADD	1536	-2.888	4.343	-11.4	5.624	-0.665	0.5061
5	5:129877045:G:A	129877045	G	ADD	1536	-2.888	4.343	-11.4	5.624	-0.665	0.5061
6	6:100888625:C:T	100888625	T	ADD	1536	2.913	4.381	-5.673	11.5	0.665	0.5061
6	6:122673727:G:A	122673727	A	ADD	1536	3.099	4.659	-6.033	12.23	0.6651	0.5061
6	6:122676132:G:A	122676132	A	ADD	1536	3.099	4.659	-6.033	12.23	0.6651	0.5061
6	6:122677077:T:C	122677077	C	ADD	1536	3.099	4.659	-6.033	12.23	0.6651	0.5061
6	6:122677364:G:A	122677364	A	ADD	1536	3.099	4.659	-6.033	12.23	0.6651	0.5061
6	6:122679643:C:T	122679643	T	ADD	1536	3.099	4.659	-6.033	12.23	0.6651	0.5061
6	6:130516953:G:C	130516953	C	ADD	1536	2.814	4.23	-5.478	11.11	0.6651	0.5061
6	6:130518154:C:T	130518154	T	ADD	1536	2.814	4.23	-5.478	11.11	0.6651	0.5061
6	6:130518668:C:T	130518668	T	ADD	1536	2.814	4.23	-5.478	11.11	0.6651	0.5061
6	6:130519602:C:T	130519602	T	ADD	1536	2.814	4.23	-5.478	11.11	0.6651	0.5061
6	6:130521070:T:C	130521070	C	ADD	1536	2.814	4.23	-5.478	11.11	0.6651	0.5061
7	7:41467359:T:C	41467359	T	ADD	1536	2.917	4.386	-5.679	11.51	0.665	0.5061
7	7:41468397:G:A	41468397	G	ADD	1536	2.917	4.386	-5.679	11.51	0.665	0.5061
7	7:41468910:T:A	41468910	T	ADD	1536	2.917	4.386	-5.679	11.51	0.665	0.5061
7	7:41469325:T:C	41469325	T	ADD	1536	2.917	4.386	-5.679	11.51	0.665	0.5061
7	7:79552037:C:T	79552037	T	ADD	1536	-4.42	6.645	-17.44	8.604	-0.6651	0.5061
7	7:79553126:T:C	79553126	C	ADD	1536	-4.42	6.645	-17.44	8.604	-0.6651	0.5061
7	7:79553346:T:C	79553346	C	ADD	1536	-4.42	6.645	-17.44	8.604	-0.6651	0.5061
7	7:79553753:G:T	79553753	T	ADD	1536	-4.42	6.645	-17.44	8.604	-0.6651	0.5061
7	7:79556033:T:A	79556033	A	ADD	1536	-4.42	6.645	-17.44	8.604	-0.6651	0.5061
7	7:79556066:G:T	79556066	T	ADD	1536	-4.42	6.645	-17.44	8.604	-0.6651	0.5061
7	7:79556202:T:G	79556202	G	ADD	1536	-4.42	6.645	-17.44	8.604	-0.6651	0.5061
7	7:79557973:C:T	79557973	T	ADD	1536	-4.42	6.645	-17.44	8.604	-0.6651	0.5061
7	7:79558898:A:G	79558898	G	ADD	1536	-4.42	6.645	-17.44	8.604	-0.6651	0.5061
7	7:79559440:T:A	79559440	A	ADD	1536	-4.42	6.645	-17.44	8.604	-0.6651	0.5061
7	7:79559558:T:C	79559558	C	ADD	1536	-4.42	6.645	-17.44	8.604	-0.6651	0.5061
7	7:79559740:A:G	79559740	G	ADD	1536	-4.42	6.645	-17.44	8.604	-0.6651	0.5061
7	7:79560388:T:C	79560388	C	ADD	1536	-4.42	6.645	-17.44	8.604	-0.6651	0.5061
7	7:79562021:T:G	79562021	G	ADD	1536	-4.42	6.645	-17.44	8.604	-0.6651	0.5061
7	7:79562710:T:C	79562710	C	ADD	1536	-4.42	6.645	-17.44	8.604	-0.6651	0.5061
7	7:79563086:C:A	79563086	A	ADD	1536	-4.42	6.645	-17.44	8.604	-0.6651	0.5061
7	7:79563205:G:T	79563205	T	ADD	1536	-4.42	6.645	-17.44	8.604	-0.6651	0.5061
7	7:79563389:A:C	79563389	C	ADD	1536	-4.42	6.645	-17.44	8.604	-0.6651	0.5061
7	7:79563670:T:G	79563670	G	ADD	1536	-4.42	6.645	-17.44	8.604	-0.6651	0.5061
7	7:79563784:C:T	79563784	T	ADD	1536	-4.42	6.645	-17.44	8.604	-0.6651	0.5061
7	7:79563831:A:G	79563831	G	ADD	1536	-4.42	6.645	-17.44	8.604	-0.6651	0.5061
7	7:79564474:T:C	79564474	C	ADD	1536	-4.42	6.645	-17.44	8.604	-0.6651	0.5061
7	7:79564822:A:T	79564822	T	ADD	1536	-4.42	6.645	-17.44	8.604	-0.6651	0.5061
7	7:79566599:T:C	79566599	C	ADD	1536	-4.42	6.645	-17.44	8.604	-0.6651	0.5061
7	7:79566763:A:G	79566763	G	ADD	1536	-4.42	6.645	-17.44	8.604	-0.6651	0.5061
7	7:79567641:A:G	79567641	G	ADD	1536	-4.42	6.645	-17.44	8.604	-0.6651	0.5061
7	7:79567847:T:C	79567847	C	ADD	1536	-4.42	6.645	-17.44	8.604	-0.6651	0.5061
7	7:79568824:C:A	79568824	A	ADD	1536	-4.42	6.645	-17.44	8.604	-0.6651	0.5061
7	7:79569107:T:C	79569107	C	ADD	1536	-4.42	6.645	-17.44	8.604	-0.6651	0.5061
7	7:79570117:T:C	79570117	C	ADD	1536	-4.42	6.645	-17.44	8.604	-0.6651	0.5061
7	7:79571231:A:G	79571231	G	ADD	1536	-4.42	6.645	-17.44	8.604	-0.6651	0.5061
7	7:79571276:T:C	79571276	C	ADD	1536	-4.42	6.645	-17.44	8.604	-0.6651	0.5061
7	7:79571347:C:T	79571347	T	ADD	1536	-4.42	6.645	-17.44	8.604	-0.6651	0.5061
7	7:79571503:T:C	79571503	C	ADD	1536	-4.42	6.645	-17.44	8.604	-0.6651	0.5061
7	7:79573742:C:A	79573742	A	ADD	1536	-4.42	6.645	-17.44	8.604	-0.6651	0.5061
7	7:79574016:G:C	79574016	C	ADD	1536	-4.42	6.645	-17.44	8.604	-0.6651	0.5061
7	7:79575354:C:G	79575354	G	ADD	1536	-4.42	6.645	-17.44	8.604	-0.6651	0.5061
7	7:79575554:C:T	79575554	T	ADD	1536	-4.42	6.645	-17.44	8.604	-0.6651	0.5061
7	7:79576291:G:A	79576291	A	ADD	1536	-4.42	6.645	-17.44	8.604	-0.6651	0.5061
7	7:79576313:T:A	79576313	A	ADD	1536	-4.42	6.645	-17.44	8.604	-0.6651	0.5061
7	7:79577820:C:A	79577820	A	ADD	1536	-4.42	6.645	-17.44	8.604	-0.6651	0.5061
8	8:4043097:G:C	4043097	C	ADD	1536	-2.828	4.252	-11.16	5.507	-0.665	0.5061
8	8:19905904:C:G	19905904	G	ADD	1536	-5.903	8.876	-23.3	11.49	-0.665	0.5061
9	9:7677997:C:G	7677997	G	ADD	1536	3.135	4.714	-6.104	12.37	0.665	0.5061
9	9:135062771:G:A	135062771	A	ADD	1536	4.813	7.236	-9.371	19	0.665	0.5061
10	10:43663260:A:G	43663260	G	ADD	1536	4.644	6.983	-9.043	18.33	0.665	0.5061
12	12:94509229:G:A	94509229	G	ADD	1536	2.811	4.226	-5.472	11.09	0.6651	0.5061
12	12:115819489:C:T	115819489	T	ADD	1536	-3.087	4.642	-12.18	6.011	-0.665	0.5061
14	14:67987543:T:C	67987543	C	ADD	1536	-2.896	4.354	-11.43	5.638	-0.6651	0.5061
17	17:34159889:A:G	34159889	G	ADD	1536	-2.856	4.294	-11.27	5.56	-0.6651	0.5061
19	19:51849757:A:G	51849757	G	ADD	1536	-4.092	6.153	-16.15	7.967	-0.6651	0.5061
19	19:51849963:C:T	51849963	T	ADD	1536	-4.092	6.153	-16.15	7.967	-0.6651	0.5061
19	19:51850402:T:C	51850402	C	ADD	1536	-4.092	6.153	-16.15	7.967	-0.6651	0.5061
19	19:51850506:C:T	51850506	T	ADD	1536	-4.092	6.153	-16.15	7.967	-0.6651	0.5061
19	19:51850633:G:A	51850633	A	ADD	1536	-4.092	6.153	-16.15	7.967	-0.6651	0.5061
19	19:51850767:G:A	51850767	A	ADD	1536	-4.092	6.153	-16.15	7.967	-0.6651	0.5061
22	22:48689786:A:G	48689786	G	ADD	1536	3.314	4.982	-6.45	13.08	0.6652	0.5061
1	1:53358068:G:T	53358068	T	ADD	1536	-3.268	4.915	-12.9	6.366	-0.6649	0.5062
2	2:819568:T:C	819568	C	ADD	1536	-3.468	5.215	-13.69	6.754	-0.6649	0.5062
2	2:5202295:G:A	5202295	G	ADD	1536	2.805	4.218	-5.463	11.07	0.6649	0.5062
2	2:14059975:A:C	14059975	C	ADD	1536	3.656	5.499	-7.121	14.43	0.6649	0.5062
2	2:23871024:G:A	23871024	A	ADD	1536	-4.098	6.163	-16.18	7.981	-0.665	0.5062
2	2:153392708:G:A	153392708	A	ADD	1536	3.852	5.792	-7.501	15.2	0.665	0.5062
2	2:172473254:C:A	172473254	C	ADD	1536	2.912	4.38	-5.672	11.5	0.6649	0.5062
2	2:236568277:G:T	236568277	T	ADD	1536	-3.058	4.599	-12.07	5.955	-0.665	0.5062
3	3:3509282:A:G	3509282	G	ADD	1536	3.048	4.585	-5.938	12.04	0.6649	0.5062
3	3:8622949:A:G	8622949	G	ADD	1536	2.91	4.377	-5.668	11.49	0.6648	0.5062
3	3:8623181:T:C	8623181	C	ADD	1536	2.91	4.377	-5.668	11.49	0.6648	0.5062
3	3:8623397:A:G	8623397	G	ADD	1536	2.91	4.377	-5.668	11.49	0.6648	0.5062
3	3:35384482:C:T	35384482	T	ADD	1536	-4.447	6.689	-17.56	8.663	-0.6649	0.5062
3	3:95455361:A:G	95455361	G	ADD	1536	4.788	7.2	-9.324	18.9	0.665	0.5062
3	3:130992952:C:A	130992952	A	ADD	1536	3.787	5.695	-7.375	14.95	0.6649	0.5062
3	3:186722944:G:A	186722944	G	ADD	1536	-4.337	6.522	-17.12	8.446	-0.6649	0.5062
4	4:88820948:A:G	88820948	G	ADD	1536	2.777	4.176	-5.409	10.96	0.6649	0.5062
4	4:91672122:C:A	91672122	A	ADD	1536	-3.1	4.662	-12.24	6.038	-0.6649	0.5062
5	5:65569492:C:G	65569492	G	ADD	1536	-2.798	4.207	-11.04	5.448	-0.665	0.5062
5	5:95971496:A:G	95971496	G	ADD	1536	3.278	4.929	-6.383	12.94	0.665	0.5062
6	6:31282446:C:T	31282446	T	ADD	1536	3.667	5.516	-7.143	14.48	0.6649	0.5062
6	6:31282480:C:T	31282480	T	ADD	1536	3.667	5.516	-7.143	14.48	0.6649	0.5062
6	6:31282507:T:C	31282507	C	ADD	1536	3.667	5.516	-7.143	14.48	0.6649	0.5062
6	6:33019643:T:G	33019643	T	ADD	1536	-3.004	4.517	-11.86	5.85	-0.6649	0.5062
6	6:93516864:C:T	93516864	T	ADD	1536	5.58	8.393	-10.87	22.03	0.6649	0.5062
6	6:159785533:G:A	159785533	G	ADD	1536	2.816	4.236	-5.485	11.12	0.665	0.5062
7	7:30958408:C:T	30958408	T	ADD	1536	-2.971	4.468	-11.73	5.787	-0.665	0.5062
7	7:89001835:C:T	89001835	T	ADD	1536	-5.784	8.7	-22.84	11.27	-0.6649	0.5062
7	7:89704662:A:G	89704662	G	ADD	1536	-2.892	4.349	-11.41	5.632	-0.6649	0.5062
7	7:89704808:T:C	89704808	C	ADD	1536	-2.892	4.349	-11.41	5.632	-0.6649	0.5062
7	7:89707389:T:A	89707389	A	ADD	1536	-2.892	4.349	-11.41	5.632	-0.6649	0.5062
7	7:89707454:G:A	89707454	A	ADD	1536	-2.892	4.349	-11.41	5.632	-0.6649	0.5062
7	7:89707800:G:A	89707800	A	ADD	1536	-2.892	4.349	-11.41	5.632	-0.6649	0.5062
7	7:89708597:G:A	89708597	A	ADD	1536	-2.892	4.349	-11.41	5.632	-0.6649	0.5062
7	7:89708948:A:C	89708948	C	ADD	1536	-2.892	4.349	-11.41	5.632	-0.6649	0.5062
7	7:89709781:A:G	89709781	G	ADD	1536	-2.892	4.349	-11.41	5.632	-0.6649	0.5062
7	7:89710259:A:G	89710259	G	ADD	1536	-2.892	4.349	-11.41	5.632	-0.6649	0.5062
7	7:89711423:T:C	89711423	C	ADD	1536	-2.892	4.349	-11.41	5.632	-0.6649	0.5062
7	7:89711525:A:G	89711525	G	ADD	1536	-2.892	4.349	-11.41	5.632	-0.6649	0.5062
7	7:89711721:G:A	89711721	A	ADD	1536	-2.892	4.349	-11.41	5.632	-0.6649	0.5062
7	7:135575461:A:C	135575461	C	ADD	1536	-3.651	5.491	-14.41	7.112	-0.6649	0.5062
9	9:15248864:C:A	15248864	A	ADD	1536	5.538	8.328	-10.78	21.86	0.665	0.5062
9	9:80045094:A:G	80045094	G	ADD	1536	3.708	5.576	-7.221	14.64	0.665	0.5062
9	9:93940629:G:A	93940629	A	ADD	1536	3.493	5.253	-6.802	13.79	0.6649	0.5062
10	10:12880917:C:T	12880917	T	ADD	1536	6.109	9.188	-11.9	24.12	0.6649	0.5062
10	10:12881708:G:A	12881708	A	ADD	1536	6.109	9.188	-11.9	24.12	0.6649	0.5062
10	10:12881988:T:C	12881988	C	ADD	1536	6.109	9.188	-11.9	24.12	0.6649	0.5062
10	10:12883135:G:T	12883135	T	ADD	1536	6.109	9.188	-11.9	24.12	0.6649	0.5062
10	10:12883420:G:C	12883420	C	ADD	1536	6.109	9.188	-11.9	24.12	0.6649	0.5062
10	10:117326674:G:A	117326674	A	ADD	1536	-4.011	6.031	-15.83	7.811	-0.665	0.5062
10	10:117343120:A:G	117343120	G	ADD	1536	-4.011	6.031	-15.83	7.811	-0.665	0.5062
11	11:100847500:T:C	100847500	C	ADD	1536	-3.089	4.646	-12.19	6.016	-0.6649	0.5062
12	12:27972350:G:A	27972350	A	ADD	1536	-3.19	4.797	-12.59	6.212	-0.6649	0.5062
12	12:32045033:A:T	32045033	T	ADD	1536	-3.103	4.666	-12.25	6.043	-0.6649	0.5062
12	12:32045408:A:G	32045408	G	ADD	1536	-3.103	4.666	-12.25	6.043	-0.6649	0.5062
13	13:59690753:A:G	59690753	G	ADD	1536	-3.383	5.087	-13.35	6.588	-0.665	0.5062
14	14:55154400:G:A	55154400	A	ADD	1536	-3.117	4.688	-12.3	6.071	-0.665	0.5062
14	14:105970176:A:G	105970176	G	ADD	1536	2.883	4.336	-5.615	11.38	0.6649	0.5062
15	15:53443565:C:T	53443565	T	ADD	1536	-3.423	5.147	-13.51	6.666	-0.665	0.5062
15	15:53444037:C:T	53444037	T	ADD	1536	-3.423	5.147	-13.51	6.666	-0.665	0.5062
15	15:53444290:T:C	53444290	C	ADD	1536	-3.423	5.147	-13.51	6.666	-0.665	0.5062
15	15:53445197:T:C	53445197	C	ADD	1536	-3.423	5.147	-13.51	6.666	-0.665	0.5062
15	15:85458599:T:C	85458599	C	ADD	1536	-2.844	4.277	-11.23	5.539	-0.6649	0.5062
15	15:85458906:C:A	85458906	A	ADD	1536	-2.844	4.277	-11.23	5.539	-0.6649	0.5062
15	15:85460890:C:A	85460890	A	ADD	1536	-2.844	4.277	-11.23	5.539	-0.6649	0.5062
16	16:54042979:A:C	54042979	C	ADD	1536	-2.813	4.231	-11.11	5.48	-0.6649	0.5062
16	16:54043107:C:T	54043107	T	ADD	1536	-2.813	4.231	-11.11	5.48	-0.6649	0.5062
16	16:54043464:T:A	54043464	A	ADD	1536	-2.813	4.231	-11.11	5.48	-0.6649	0.5062
18	18:6314866:A:G	6314866	G	ADD	1536	4.831	7.265	-9.408	19.07	0.665	0.5062
18	18:12880395:G:A	12880395	A	ADD	1536	3.568	5.365	-6.948	14.08	0.6649	0.5062
18	18:66228597:G:A	66228597	A	ADD	1536	3.347	5.034	-6.519	13.21	0.665	0.5062
18	18:67371243:A:G	67371243	G	ADD	1536	4.643	6.983	-9.043	18.33	0.6649	0.5062
18	18:67372886:T:C	67372886	C	ADD	1536	4.643	6.983	-9.043	18.33	0.6649	0.5062
18	18:67373633:G:A	67373633	A	ADD	1536	4.643	6.983	-9.043	18.33	0.6649	0.5062
18	18:69042032:C:T	69042032	T	ADD	1536	-2.87	4.316	-11.33	5.589	-0.6649	0.5062
19	19:1028979:C:G	1028979	G	ADD	1536	-4.21	6.332	-16.62	8.201	-0.6649	0.5062
19	19:1033190:G:A	1033190	A	ADD	1536	-4.21	6.332	-16.62	8.201	-0.6649	0.5062
1	1:53763537:C:T	53763537	T	ADD	1536	3.036	4.567	-5.915	11.99	0.6648	0.5063
1	1:57634822:C:T	57634822	C	ADD	1536	2.805	4.22	-5.465	11.08	0.6648	0.5063
1	1:57634826:T:C	57634826	T	ADD	1536	2.805	4.22	-5.465	11.08	0.6648	0.5063
1	1:165364340:A:G	165364340	G	ADD	1536	3.167	4.765	-6.171	12.51	0.6647	0.5063
1	1:232088315:A:G	232088315	G	ADD	1536	-3.019	4.542	-11.92	5.882	-0.6648	0.5063
1	1:239140333:C:T	239140333	T	ADD	1536	4.472	6.728	-8.714	17.66	0.6648	0.5063
2	2:32422:G:C	32422	C	ADD	1536	-5.588	8.406	-22.06	10.89	-0.6647	0.5063
2	2:8842714:G:A	8842714	G	ADD	1536	-4.851	7.296	-19.15	9.45	-0.6648	0.5063
2	2:25328703:C:T	25328703	C	ADD	1536	3.448	5.187	-6.718	13.61	0.6648	0.5063
2	2:51324337:T:C	51324337	T	ADD	1536	3.164	4.76	-6.166	12.49	0.6647	0.5063
2	2:113608823:A:G	113608823	G	ADD	1536	2.834	4.263	-5.522	11.19	0.6647	0.5063
2	2:113610780:T:C	113610780	C	ADD	1536	2.834	4.263	-5.522	11.19	0.6647	0.5063
2	2:143298291:G:C	143298291	C	ADD	1536	-4.028	6.058	-15.9	7.846	-0.6648	0.5063
2	2:143300985:A:T	143300985	T	ADD	1536	-4.028	6.058	-15.9	7.846	-0.6648	0.5063
2	2:168550886:T:G	168550886	G	ADD	1536	-3.558	5.352	-14.05	6.932	-0.6647	0.5063
2	2:207397427:G:A	207397427	A	ADD	1536	3.271	4.92	-6.373	12.91	0.6647	0.5063
2	2:207404045:C:T	207404045	T	ADD	1536	3.271	4.92	-6.373	12.91	0.6647	0.5063
3	3:5353695:C:T	5353695	T	ADD	1536	-4.715	7.094	-18.62	9.188	-0.6647	0.5063
3	3:50541769:G:A	50541769	A	ADD	1536	-4.39	6.603	-17.33	8.553	-0.6647	0.5063
3	3:60104980:T:A	60104980	A	ADD	1536	-3.71	5.581	-14.65	7.228	-0.6648	0.5063
3	3:60105194:C:T	60105194	T	ADD	1536	-3.71	5.581	-14.65	7.228	-0.6648	0.5063
3	3:60105206:A:T	60105206	T	ADD	1536	-3.71	5.581	-14.65	7.228	-0.6648	0.5063
3	3:60105454:C:T	60105454	T	ADD	1536	-3.71	5.581	-14.65	7.228	-0.6648	0.5063
3	3:111741551:A:C	111741551	C	ADD	1536	3.158	4.751	-6.153	12.47	0.6648	0.5063
3	3:180533251:C:A	180533251	C	ADD	1536	-4.397	6.615	-17.36	8.568	-0.6647	0.5063
4	4:23984857:T:C	23984857	C	ADD	1536	-3.198	4.811	-12.63	6.231	-0.6648	0.5063
4	4:30559814:A:G	30559814	G	ADD	1536	3.987	5.999	-7.77	15.74	0.6647	0.5063
4	4:44892516:A:G	44892516	G	ADD	1536	2.948	4.435	-5.744	11.64	0.6647	0.5063
4	4:44894214:A:G	44894214	G	ADD	1536	2.948	4.435	-5.744	11.64	0.6647	0.5063
4	4:44895948:C:G	44895948	G	ADD	1536	2.948	4.435	-5.744	11.64	0.6647	0.5063
4	4:76332283:G:T	76332283	T	ADD	1536	-4.581	6.892	-18.09	8.927	-0.6647	0.5063
4	4:81184341:A:T	81184341	A	ADD	1536	-2.962	4.456	-11.7	5.771	-0.6647	0.5063
4	4:152951518:C:T	152951518	T	ADD	1536	4.286	6.447	-8.35	16.92	0.6647	0.5063
4	4:165230507:A:G	165230507	G	ADD	1536	4.492	6.758	-8.754	17.74	0.6647	0.5063
4	4:182068819:G:A	182068819	A	ADD	1536	-4.206	6.328	-16.61	8.196	-0.6647	0.5063
5	5:40154333:A:T	40154333	T	ADD	1536	3.18	4.782	-6.194	12.55	0.6648	0.5063
5	5:164248811:C:A	164248811	A	ADD	1536	-5.985	9.003	-23.63	11.66	-0.6648	0.5063
5	5:164258133:A:C	164258133	C	ADD	1536	-5.985	9.003	-23.63	11.66	-0.6648	0.5063
5	5:164260166:T:C	164260166	C	ADD	1536	-5.985	9.003	-23.63	11.66	-0.6648	0.5063
5	5:164261522:T:C	164261522	C	ADD	1536	-5.985	9.003	-23.63	11.66	-0.6648	0.5063
5	5:164262311:C:A	164262311	A	ADD	1536	-5.985	9.003	-23.63	11.66	-0.6648	0.5063
5	5:164262462:A:G	164262462	G	ADD	1536	-5.985	9.003	-23.63	11.66	-0.6648	0.5063
5	5:164263259:T:G	164263259	G	ADD	1536	-5.985	9.003	-23.63	11.66	-0.6648	0.5063
5	5:164264209:A:G	164264209	G	ADD	1536	-5.985	9.003	-23.63	11.66	-0.6648	0.5063
5	5:164265002:A:G	164265002	G	ADD	1536	-5.985	9.003	-23.63	11.66	-0.6648	0.5063
5	5:164265523:T:G	164265523	G	ADD	1536	-5.985	9.003	-23.63	11.66	-0.6648	0.5063
5	5:164265604:G:A	164265604	A	ADD	1536	-5.985	9.003	-23.63	11.66	-0.6648	0.5063
6	6:14398171:A:C	14398171	A	ADD	1536	2.852	4.29	-5.556	11.26	0.6647	0.5063
6	6:29615822:A:G	29615822	G	ADD	1536	-3.145	4.73	-12.42	6.127	-0.6648	0.5063
6	6:38970172:G:A	38970172	G	ADD	1536	3.737	5.622	-7.281	14.76	0.6648	0.5063
6	6:47316949:C:T	47316949	T	ADD	1536	-3.664	5.513	-14.47	7.14	-0.6647	0.5063
6	6:47322813:A:G	47322813	G	ADD	1536	-3.676	5.53	-14.52	7.162	-0.6648	0.5063
6	6:135411737:G:T	135411737	T	ADD	1536	3.42	5.145	-6.664	13.5	0.6647	0.5063
6	6:135414793:A:G	135414793	G	ADD	1536	3.42	5.145	-6.664	13.5	0.6647	0.5063
6	6:146304603:G:A	146304603	G	ADD	1536	2.821	4.244	-5.496	11.14	0.6648	0.5063
7	7:103669963:A:G	103669963	A	ADD	1536	-2.824	4.248	-11.15	5.502	-0.6648	0.5063
7	7:103670051:T:C	103670051	T	ADD	1536	-2.824	4.248	-11.15	5.502	-0.6648	0.5063
7	7:105718743:A:G	105718743	G	ADD	1536	-2.982	4.487	-11.78	5.811	-0.6647	0.5063
7	7:157502386:T:C	157502386	C	ADD	1536	3.039	4.571	-5.921	12	0.6647	0.5063
8	8:18447527:T:A	18447527	T	ADD	1536	2.952	4.441	-5.752	11.66	0.6648	0.5063
8	8:26709922:G:A	26709922	A	ADD	1536	2.828	4.253	-5.508	11.16	0.6648	0.5063
8	8:26710792:A:T	26710792	T	ADD	1536	2.828	4.253	-5.508	11.16	0.6648	0.5063
8	8:26710975:C:A	26710975	A	ADD	1536	2.828	4.253	-5.508	11.16	0.6648	0.5063
9	9:15862437:G:C	15862437	C	ADD	1536	4.907	7.382	-9.561	19.38	0.6648	0.5063
9	9:15869455:G:A	15869455	A	ADD	1536	4.907	7.382	-9.561	19.38	0.6648	0.5063
9	9:72525759:A:G	72525759	A	ADD	1536	-2.861	4.304	-11.3	5.574	-0.6647	0.5063
10	10:6310582:C:T	6310582	T	ADD	1536	-3.472	5.223	-13.71	6.765	-0.6647	0.5063
10	10:15533137:A:G	15533137	A	ADD	1536	2.982	4.485	-5.808	11.77	0.6648	0.5063
10	10:117449460:T:C	117449460	C	ADD	1536	-3.535	5.318	-13.96	6.888	-0.6648	0.5063
11	11:82788439:C:T	82788439	T	ADD	1536	-3.078	4.63	-12.15	5.996	-0.6648	0.5063
12	12:16454046:G:A	16454046	A	ADD	1536	-3.593	5.406	-14.19	7.001	-0.6648	0.5063
12	12:16454656:C:T	16454656	T	ADD	1536	-3.593	5.406	-14.19	7.001	-0.6648	0.5063
13	13:24635929:T:C	24635929	C	ADD	1536	4.588	6.902	-8.939	18.12	0.6648	0.5063
14	14:22316849:G:C	22316849	C	ADD	1536	3.948	5.939	-7.693	15.59	0.6647	0.5063
14	14:32772086:C:T	32772086	T	ADD	1536	3.158	4.751	-6.154	12.47	0.6647	0.5063
14	14:33152360:T:C	33152360	T	ADD	1536	2.877	4.328	-5.605	11.36	0.6647	0.5063
14	14:33610590:G:A	33610590	A	ADD	1536	3.498	5.262	-6.816	13.81	0.6647	0.5063
15	15:69358613:G:A	69358613	G	ADD	1536	3.273	4.924	-6.377	12.92	0.6648	0.5063
15	15:80676925:A:G	80676925	G	ADD	1536	-6.241	9.387	-24.64	12.16	-0.6648	0.5063
16	16:78252686:A:G	78252686	G	ADD	1536	6.042	9.089	-11.77	23.86	0.6647	0.5063
16	16:86408209:G:C	86408209	C	ADD	1536	-3.272	4.922	-12.92	6.374	-0.6648	0.5063
16	16:86408221:C:G	86408221	G	ADD	1536	-3.272	4.922	-12.92	6.374	-0.6648	0.5063
16	16:86408666:C:G	86408666	G	ADD	1536	-3.272	4.922	-12.92	6.374	-0.6648	0.5063
17	17:65637821:G:A	65637821	A	ADD	1536	3.347	5.035	-6.521	13.21	0.6647	0.5063
21	21:38948960:A:G	38948960	A	ADD	1536	2.832	4.261	-5.518	11.18	0.6648	0.5063
1	1:53350422:G:T	53350422	T	ADD	1536	-3.314	4.986	-13.09	6.458	-0.6647	0.5064
1	1:219726100:G:T	219726100	T	ADD	1536	-3.209	4.828	-12.67	6.253	-0.6646	0.5064
2	2:140196166:G:A	140196166	A	ADD	1536	3.727	5.608	-7.265	14.72	0.6646	0.5064
2	2:152008161:C:T	152008161	T	ADD	1536	4.261	6.412	-8.307	16.83	0.6646	0.5064
2	2:152008379:C:T	152008379	T	ADD	1536	4.261	6.412	-8.307	16.83	0.6646	0.5064
2	2:152009562:T:C	152009562	C	ADD	1536	4.261	6.412	-8.307	16.83	0.6646	0.5064
2	2:152010478:T:A	152010478	A	ADD	1536	4.261	6.412	-8.307	16.83	0.6646	0.5064
2	2:152011404:C:T	152011404	T	ADD	1536	4.261	6.412	-8.307	16.83	0.6646	0.5064
2	2:152012065:G:A	152012065	A	ADD	1536	4.261	6.412	-8.307	16.83	0.6646	0.5064
2	2:152013548:A:T	152013548	T	ADD	1536	4.261	6.412	-8.307	16.83	0.6646	0.5064
3	3:16855439:C:G	16855439	G	ADD	1536	-3.697	5.562	-14.6	7.205	-0.6646	0.5064
3	3:65892897:A:G	65892897	G	ADD	1536	-3.777	5.683	-14.91	7.361	-0.6647	0.5064
3	3:78045549:C:G	78045549	G	ADD	1536	-2.763	4.158	-10.91	5.386	-0.6646	0.5064
3	3:113273634:C:A	113273634	A	ADD	1536	5.083	7.647	-9.905	20.07	0.6647	0.5064
3	3:113274334:A:T	113274334	T	ADD	1536	5.083	7.647	-9.905	20.07	0.6647	0.5064
3	3:113279698:T:G	113279698	G	ADD	1536	5.083	7.647	-9.905	20.07	0.6647	0.5064
3	3:113281370:A:T	113281370	T	ADD	1536	5.083	7.647	-9.905	20.07	0.6647	0.5064
3	3:142679077:T:C	142679077	C	ADD	1536	-3.241	4.877	-12.8	6.317	-0.6646	0.5064
3	3:142680733:G:C	142680733	C	ADD	1536	-3.241	4.877	-12.8	6.317	-0.6646	0.5064
3	3:143016478:A:G	143016478	G	ADD	1536	-2.997	4.509	-11.83	5.841	-0.6646	0.5064
4	4:4762672:A:G	4762672	G	ADD	1536	-2.866	4.313	-11.32	5.586	-0.6646	0.5064
4	4:19273682:T:G	19273682	G	ADD	1536	3.489	5.249	-6.798	13.78	0.6647	0.5064
4	4:19284024:T:C	19284024	C	ADD	1536	3.489	5.249	-6.798	13.78	0.6647	0.5064
4	4:19288748:A:G	19288748	G	ADD	1536	3.48	5.236	-6.783	13.74	0.6646	0.5064
4	4:31135624:A:G	31135624	G	ADD	1536	-2.849	4.286	-11.25	5.552	-0.6647	0.5064
4	4:31136104:A:G	31136104	G	ADD	1536	-2.849	4.286	-11.25	5.552	-0.6647	0.5064
4	4:43255442:G:A	43255442	A	ADD	1536	2.837	4.268	-5.528	11.2	0.6647	0.5064
4	4:43258375:C:T	43258375	T	ADD	1536	2.837	4.268	-5.528	11.2	0.6647	0.5064
4	4:82896862:A:G	82896862	G	ADD	1536	2.907	4.373	-5.665	11.48	0.6646	0.5064
4	4:101898038:A:T	101898038	T	ADD	1536	3.031	4.56	-5.906	11.97	0.6647	0.5064
5	5:16805287:T:C	16805287	T	ADD	1536	2.827	4.253	-5.51	11.16	0.6646	0.5064
6	6:4163436:G:A	4163436	A	ADD	1536	5.661	8.519	-11.04	22.36	0.6645	0.5064
6	6:31262438:C:T	31262438	T	ADD	1536	-3.418	5.142	-13.5	6.661	-0.6646	0.5064
6	6:32573910:C:T	32573910	T	ADD	1536	-7.104	10.69	-28.05	13.85	-0.6647	0.5064
6	6:168967691:A:G	168967691	A	ADD	1536	-2.787	4.193	-11	5.432	-0.6646	0.5064
7	7:39417327:A:G	39417327	A	ADD	1536	3.232	4.864	-6.3	12.76	0.6645	0.5064
7	7:88416607:A:T	88416607	T	ADD	1536	-4.494	6.762	-17.75	8.759	-0.6647	0.5064
7	7:88418113:G:T	88418113	T	ADD	1536	-4.494	6.762	-17.75	8.759	-0.6647	0.5064
8	8:5143512:G:A	5143512	G	ADD	1536	2.739	4.121	-5.338	10.82	0.6647	0.5064
8	8:5143613:C:T	5143613	C	ADD	1536	2.739	4.121	-5.338	10.82	0.6647	0.5064
8	8:5144931:G:A	5144931	A	ADD	1536	2.739	4.121	-5.338	10.82	0.6647	0.5064
8	8:90770609:A:G	90770609	G	ADD	1536	2.805	4.22	-5.467	11.08	0.6646	0.5064
8	8:90777510:G:A	90777510	A	ADD	1536	2.805	4.22	-5.467	11.08	0.6646	0.5064
8	8:90778513:G:A	90778513	A	ADD	1536	2.805	4.22	-5.467	11.08	0.6646	0.5064
8	8:90781095:A:G	90781095	G	ADD	1536	2.805	4.22	-5.467	11.08	0.6646	0.5064
8	8:90781953:C:T	90781953	T	ADD	1536	2.805	4.22	-5.467	11.08	0.6646	0.5064
8	8:95036063:A:G	95036063	A	ADD	1536	-3.054	4.595	-12.06	5.952	-0.6646	0.5064
9	9:16663816:A:T	16663816	T	ADD	1536	-4.588	6.904	-18.12	8.943	-0.6646	0.5064
9	9:19010440:A:G	19010440	G	ADD	1536	-5.241	7.886	-20.7	10.21	-0.6647	0.5064
10	10:11144985:C:G	11144985	G	ADD	1536	-5.154	7.755	-20.35	10.04	-0.6647	0.5064
10	10:11146250:T:C	11146250	C	ADD	1536	-5.154	7.755	-20.35	10.04	-0.6647	0.5064
10	10:11146582:C:G	11146582	G	ADD	1536	-5.154	7.755	-20.35	10.04	-0.6647	0.5064
10	10:11147235:T:C	11147235	C	ADD	1536	-5.154	7.755	-20.35	10.04	-0.6647	0.5064
10	10:11147236:T:G	11147236	G	ADD	1536	-5.154	7.755	-20.35	10.04	-0.6647	0.5064
10	10:11147866:A:G	11147866	G	ADD	1536	-5.154	7.755	-20.35	10.04	-0.6647	0.5064
11	11:17433862:A:G	17433862	A	ADD	1536	-2.98	4.484	-11.77	5.808	-0.6646	0.5064
11	11:17435214:G:A	17435214	G	ADD	1536	-2.98	4.484	-11.77	5.808	-0.6646	0.5064
12	12:70080153:A:G	70080153	G	ADD	1536	-3.163	4.759	-12.49	6.165	-0.6646	0.5064
12	12:102533508:G:A	102533508	A	ADD	1536	-2.872	4.322	-11.34	5.598	-0.6647	0.5064
12	12:102544901:G:A	102544901	A	ADD	1536	-2.872	4.322	-11.34	5.598	-0.6647	0.5064
12	12:102545806:G:A	102545806	A	ADD	1536	-2.872	4.322	-11.34	5.598	-0.6647	0.5064
12	12:102572875:A:C	102572875	C	ADD	1536	-2.872	4.322	-11.34	5.598	-0.6647	0.5064
14	14:24667618:G:A	24667618	A	ADD	1536	-3.589	5.399	-14.17	6.993	-0.6647	0.5064
14	14:88464092:A:G	88464092	G	ADD	1536	-5.802	8.731	-22.92	11.31	-0.6645	0.5064
14	14:88473178:G:T	88473178	T	ADD	1536	-5.802	8.731	-22.92	11.31	-0.6645	0.5064
16	16:59563391:A:G	59563391	G	ADD	1536	3.627	5.457	-7.069	14.32	0.6646	0.5064
16	16:78301465:G:C	78301465	C	ADD	1536	5.539	8.334	-10.8	21.87	0.6646	0.5064
17	17:2275199:G:A	2275199	A	ADD	1536	-4.457	6.706	-17.6	8.687	-0.6646	0.5064
20	20:8874957:T:G	8874957	G	ADD	1536	2.874	4.325	-5.602	11.35	0.6646	0.5064
20	20:21674011:C:G	21674011	G	ADD	1536	3.688	5.55	-7.19	14.57	0.6646	0.5064
20	20:49041414:C:A	49041414	A	ADD	1536	-4.847	7.294	-19.14	9.449	-0.6645	0.5064
22	22:33093398:A:G	33093398	A	ADD	1536	2.919	4.392	-5.689	11.53	0.6645	0.5064
1	1:7087739:G:A	7087739	A	ADD	1536	-4.783	7.198	-18.89	9.325	-0.6645	0.5065
1	1:42891409:A:C	42891409	C	ADD	1536	-3.243	4.88	-12.81	6.322	-0.6645	0.5065
1	1:47898461:T:A	47898461	A	ADD	1536	-4.009	6.034	-15.84	7.817	-0.6644	0.5065
1	1:200880036:G:A	200880036	A	ADD	1536	3.603	5.422	-7.024	14.23	0.6645	0.5065
2	2:35056794:C:T	35056794	T	ADD	1536	-4.075	6.134	-16.1	7.946	-0.6644	0.5065
2	2:56436255:G:A	56436255	G	ADD	1536	-2.929	4.408	-11.57	5.71	-0.6645	0.5065
2	2:98799891:G:A	98799891	A	ADD	1536	-5.684	8.553	-22.45	11.08	-0.6645	0.5065
2	2:100268980:A:G	100268980	G	ADD	1536	-3.82	5.749	-15.09	7.448	-0.6644	0.5065
2	2:100269316:T:C	100269316	C	ADD	1536	-3.82	5.749	-15.09	7.448	-0.6644	0.5065
3	3:21030874:A:G	21030874	G	ADD	1536	-5.915	8.901	-23.36	11.53	-0.6645	0.5065
3	3:21030888:A:G	21030888	G	ADD	1536	-5.915	8.901	-23.36	11.53	-0.6645	0.5065
3	3:23559865:C:A	23559865	A	ADD	1536	-4.041	6.083	-15.96	7.881	-0.6644	0.5065
3	3:66887593:C:T	66887593	T	ADD	1536	2.849	4.288	-5.555	11.25	0.6644	0.5065
4	4:31151925:T:G	31151925	T	ADD	1536	-2.89	4.35	-11.42	5.636	-0.6644	0.5065
4	4:138691123:G:A	138691123	G	ADD	1536	-3.524	5.303	-13.92	6.87	-0.6645	0.5065
4	4:186417689:A:G	186417689	G	ADD	1536	-3.945	5.937	-15.58	7.691	-0.6645	0.5065
5	5:2401964:G:A	2401964	A	ADD	1536	-2.821	4.245	-11.14	5.499	-0.6645	0.5065
5	5:2401996:G:C	2401996	C	ADD	1536	-2.821	4.245	-11.14	5.499	-0.6645	0.5065
5	5:2403618:A:G	2403618	G	ADD	1536	-2.821	4.245	-11.14	5.499	-0.6645	0.5065
5	5:2403742:A:G	2403742	G	ADD	1536	-2.821	4.245	-11.14	5.499	-0.6645	0.5065
5	5:162527125:G:A	162527125	G	ADD	1536	-2.925	4.402	-11.55	5.703	-0.6644	0.5065
6	6:31280585:C:T	31280585	T	ADD	1536	3.665	5.515	-7.145	14.47	0.6645	0.5065
6	6:31280740:A:G	31280740	G	ADD	1536	3.665	5.515	-7.145	14.47	0.6645	0.5065
6	6:31280745:C:T	31280745	T	ADD	1536	3.665	5.515	-7.145	14.47	0.6645	0.5065
6	6:31280746:A:G	31280746	G	ADD	1536	3.665	5.515	-7.145	14.47	0.6645	0.5065
6	6:31280823:G:A	31280823	A	ADD	1536	3.665	5.515	-7.145	14.47	0.6645	0.5065
6	6:31280865:A:C	31280865	C	ADD	1536	3.665	5.515	-7.145	14.47	0.6645	0.5065
6	6:31280873:C:T	31280873	T	ADD	1536	3.665	5.515	-7.145	14.47	0.6645	0.5065
6	6:31280890:G:C	31280890	C	ADD	1536	3.665	5.515	-7.145	14.47	0.6645	0.5065
6	6:31280931:A:G	31280931	G	ADD	1536	3.665	5.515	-7.145	14.47	0.6645	0.5065
6	6:31280955:T:G	31280955	G	ADD	1536	3.665	5.515	-7.145	14.47	0.6645	0.5065
6	6:31281004:C:T	31281004	T	ADD	1536	3.665	5.515	-7.145	14.47	0.6645	0.5065
6	6:31281046:A:G	31281046	G	ADD	1536	3.665	5.515	-7.145	14.47	0.6645	0.5065
6	6:31281048:C:A	31281048	A	ADD	1536	3.665	5.515	-7.145	14.47	0.6645	0.5065
6	6:31281108:A:G	31281108	G	ADD	1536	3.665	5.515	-7.145	14.47	0.6645	0.5065
6	6:31281109:T:C	31281109	C	ADD	1536	3.665	5.515	-7.145	14.47	0.6645	0.5065
6	6:31281113:T:C	31281113	C	ADD	1536	3.665	5.515	-7.145	14.47	0.6645	0.5065
6	6:31281237:C:A	31281237	A	ADD	1536	3.665	5.515	-7.145	14.47	0.6645	0.5065
6	6:31281362:G:T	31281362	T	ADD	1536	3.665	5.515	-7.145	14.47	0.6645	0.5065
6	6:31281627:G:A	31281627	A	ADD	1536	3.665	5.515	-7.145	14.47	0.6645	0.5065
6	6:31281680:T:C	31281680	C	ADD	1536	3.665	5.515	-7.145	14.47	0.6645	0.5065
6	6:31281770:T:C	31281770	C	ADD	1536	3.665	5.515	-7.145	14.47	0.6645	0.5065
6	6:31281813:C:T	31281813	T	ADD	1536	3.665	5.515	-7.145	14.47	0.6645	0.5065
6	6:31281902:T:A	31281902	A	ADD	1536	3.665	5.515	-7.145	14.47	0.6645	0.5065
6	6:31281964:G:T	31281964	T	ADD	1536	3.665	5.515	-7.145	14.47	0.6645	0.5065
6	6:31281995:A:G	31281995	G	ADD	1536	3.665	5.515	-7.145	14.47	0.6645	0.5065
6	6:31282148:A:G	31282148	G	ADD	1536	3.665	5.515	-7.145	14.47	0.6645	0.5065
6	6:31282218:C:A	31282218	A	ADD	1536	3.665	5.515	-7.145	14.47	0.6645	0.5065
6	6:31282339:A:G	31282339	G	ADD	1536	3.665	5.515	-7.145	14.47	0.6645	0.5065
6	6:31282630:G:A	31282630	A	ADD	1536	3.665	5.515	-7.145	14.47	0.6645	0.5065
6	6:31282662:T:C	31282662	C	ADD	1536	3.665	5.515	-7.145	14.47	0.6645	0.5065
6	6:31282683:A:G	31282683	G	ADD	1536	3.665	5.515	-7.145	14.47	0.6645	0.5065
6	6:31282701:T:C	31282701	C	ADD	1536	3.665	5.515	-7.145	14.47	0.6645	0.5065
6	6:31282702:G:A	31282702	A	ADD	1536	3.665	5.515	-7.145	14.47	0.6645	0.5065
6	6:31282749:T:C	31282749	C	ADD	1536	3.665	5.515	-7.145	14.47	0.6645	0.5065
6	6:31283250:C:T	31283250	T	ADD	1536	3.665	5.515	-7.145	14.47	0.6645	0.5065
6	6:31283482:T:C	31283482	C	ADD	1536	3.665	5.515	-7.145	14.47	0.6645	0.5065
6	6:31283567:G:A	31283567	A	ADD	1536	3.665	5.515	-7.145	14.47	0.6645	0.5065
6	6:31283890:G:A	31283890	A	ADD	1536	3.665	5.515	-7.145	14.47	0.6645	0.5065
6	6:31283968:T:C	31283968	C	ADD	1536	3.665	5.515	-7.145	14.47	0.6645	0.5065
6	6:31284109:C:T	31284109	T	ADD	1536	3.665	5.515	-7.145	14.47	0.6645	0.5065
6	6:31284802:C:T	31284802	T	ADD	1536	3.665	5.515	-7.145	14.47	0.6645	0.5065
6	6:31285164:G:A	31285164	A	ADD	1536	3.665	5.515	-7.145	14.47	0.6645	0.5065
6	6:31285201:A:G	31285201	G	ADD	1536	3.665	5.515	-7.145	14.47	0.6645	0.5065
6	6:31286169:G:T	31286169	T	ADD	1536	3.665	5.515	-7.145	14.47	0.6645	0.5065
7	7:16601918:T:C	16601918	C	ADD	1536	-3.917	5.895	-15.47	7.638	-0.6644	0.5065
7	7:111466461:G:A	111466461	A	ADD	1536	2.86	4.304	-5.576	11.29	0.6644	0.5065
8	8:5790852:T:C	5790852	C	ADD	1536	-2.885	4.342	-11.4	5.626	-0.6644	0.5065
8	8:5791047:C:G	5791047	G	ADD	1536	-2.885	4.342	-11.4	5.626	-0.6644	0.5065
8	8:80459969:T:C	80459969	C	ADD	1536	-4.336	6.525	-17.12	8.453	-0.6645	0.5065
8	8:80467704:C:T	80467704	T	ADD	1536	-4.336	6.525	-17.12	8.453	-0.6645	0.5065
8	8:80472833:A:T	80472833	T	ADD	1536	-4.336	6.525	-17.12	8.453	-0.6645	0.5065
8	8:105345562:G:A	105345562	A	ADD	1536	3.432	5.165	-6.692	13.56	0.6645	0.5065
8	8:105345773:T:C	105345773	C	ADD	1536	3.432	5.165	-6.692	13.56	0.6645	0.5065
8	8:105346084:A:G	105346084	G	ADD	1536	3.432	5.165	-6.692	13.56	0.6645	0.5065
8	8:105346270:A:T	105346270	T	ADD	1536	3.432	5.165	-6.692	13.56	0.6645	0.5065
9	9:73695768:G:A	73695768	A	ADD	1536	-5.279	7.945	-20.85	10.29	-0.6645	0.5065
9	9:117448131:G:A	117448131	A	ADD	1536	2.898	4.362	-5.651	11.45	0.6645	0.5065
9	9:117448713:G:A	117448713	A	ADD	1536	2.898	4.362	-5.651	11.45	0.6645	0.5065
9	9:117449864:G:T	117449864	T	ADD	1536	2.898	4.362	-5.651	11.45	0.6645	0.5065
9	9:117450259:C:T	117450259	T	ADD	1536	2.898	4.362	-5.651	11.45	0.6645	0.5065
9	9:117450346:G:A	117450346	A	ADD	1536	2.898	4.362	-5.651	11.45	0.6645	0.5065
10	10:641135:A:G	641135	G	ADD	1536	6.147	9.252	-11.99	24.28	0.6644	0.5065
10	10:67348738:G:T	67348738	T	ADD	1536	3.727	5.609	-7.267	14.72	0.6644	0.5065
10	10:67362464:A:T	67362464	T	ADD	1536	3.727	5.609	-7.267	14.72	0.6644	0.5065
11	11:16692990:G:A	16692990	G	ADD	1536	3.739	5.627	-7.29	14.77	0.6644	0.5065
11	11:69512674:A:G	69512674	A	ADD	1536	-4.079	6.139	-16.11	7.953	-0.6644	0.5065
11	11:78289944:A:G	78289944	G	ADD	1536	3.018	4.542	-5.885	11.92	0.6644	0.5065
11	11:86357970:C:T	86357970	T	ADD	1536	-3.892	5.857	-15.37	7.588	-0.6644	0.5065
11	11:86360062:A:G	86360062	G	ADD	1536	-3.892	5.857	-15.37	7.588	-0.6644	0.5065
11	11:86362895:A:G	86362895	G	ADD	1536	-3.892	5.857	-15.37	7.588	-0.6644	0.5065
12	12:45982037:A:G	45982037	G	ADD	1536	-5.846	8.798	-23.09	11.4	-0.6644	0.5065
12	12:83659060:G:A	83659060	A	ADD	1536	-3.317	4.992	-13.1	6.468	-0.6644	0.5065
12	12:109628794:G:A	109628794	A	ADD	1536	3.123	4.7	-6.089	12.33	0.6644	0.5065
13	13:105269066:C:T	105269066	T	ADD	1536	-2.842	4.277	-11.23	5.542	-0.6644	0.5065
14	14:22132322:G:T	22132322	T	ADD	1536	3	4.514	-5.848	11.85	0.6645	0.5065
14	14:22132807:G:A	22132807	A	ADD	1536	3	4.514	-5.848	11.85	0.6645	0.5065
15	15:70156785:T:A	70156785	A	ADD	1536	3.373	5.076	-6.575	13.32	0.6645	0.5065
15	15:90275206:G:A	90275206	A	ADD	1536	-3.289	4.95	-12.99	6.413	-0.6644	0.5065
16	16:11487639:T:A	11487639	A	ADD	1536	3.26	4.906	-6.356	12.88	0.6644	0.5065
16	16:26530123:T:C	26530123	C	ADD	1536	-3.448	5.189	-13.62	6.722	-0.6645	0.5065
16	16:64036968:A:C	64036968	C	ADD	1536	3.218	4.843	-6.274	12.71	0.6644	0.5065
18	18:10202254:G:A	10202254	A	ADD	1536	6.244	9.396	-12.17	24.66	0.6645	0.5065
20	20:24384826:G:A	24384826	G	ADD	1536	3.052	4.594	-5.951	12.06	0.6645	0.5065
20	20:24385294:T:C	24385294	T	ADD	1536	3.052	4.594	-5.951	12.06	0.6645	0.5065
20	20:24386321:G:A	24386321	G	ADD	1536	3.052	4.594	-5.951	12.06	0.6645	0.5065
20	20:57956083:G:A	57956083	A	ADD	1536	4.125	6.208	-8.043	16.29	0.6645	0.5065
20	20:58502456:A:G	58502456	G	ADD	1536	-2.871	4.321	-11.34	5.599	-0.6644	0.5065
1	1:12082926:A:G	12082926	A	ADD	1536	2.753	4.144	-5.369	10.87	0.6644	0.5066
1	1:46989792:C:T	46989792	T	ADD	1536	3.43	5.164	-6.691	13.55	0.6643	0.5066
1	1:87839537:C:T	87839537	T	ADD	1536	-3.56	5.359	-14.06	6.943	-0.6643	0.5066
1	1:201319640:C:A	201319640	A	ADD	1536	-3.142	4.73	-12.41	6.129	-0.6643	0.5066
1	1:211887280:G:A	211887280	A	ADD	1536	3.496	5.263	-6.819	13.81	0.6643	0.5066
1	1:234126516:G:A	234126516	A	ADD	1536	2.816	4.238	-5.491	11.12	0.6644	0.5066
2	2:14663557:A:G	14663557	G	ADD	1536	2.918	4.393	-5.692	11.53	0.6644	0.5066
2	2:123798849:A:G	123798849	A	ADD	1536	2.834	4.266	-5.527	11.2	0.6643	0.5066
2	2:150526826:G:A	150526826	G	ADD	1536	2.807	4.225	-5.474	11.09	0.6643	0.5066
2	2:150527077:G:A	150527077	G	ADD	1536	2.807	4.225	-5.474	11.09	0.6643	0.5066
2	2:150531512:G:T	150531512	G	ADD	1536	2.807	4.225	-5.474	11.09	0.6643	0.5066
2	2:150532050:A:T	150532050	A	ADD	1536	2.807	4.225	-5.474	11.09	0.6643	0.5066
2	2:150532186:C:T	150532186	C	ADD	1536	2.807	4.225	-5.474	11.09	0.6643	0.5066
2	2:150536025:G:C	150536025	G	ADD	1536	2.807	4.225	-5.474	11.09	0.6643	0.5066
2	2:150546608:A:G	150546608	A	ADD	1536	2.807	4.225	-5.474	11.09	0.6643	0.5066
2	2:150547166:G:T	150547166	G	ADD	1536	2.807	4.225	-5.474	11.09	0.6643	0.5066
2	2:150547193:A:T	150547193	A	ADD	1536	2.807	4.225	-5.474	11.09	0.6643	0.5066
2	2:150547638:A:G	150547638	A	ADD	1536	2.807	4.225	-5.474	11.09	0.6643	0.5066
2	2:150555209:A:G	150555209	A	ADD	1536	2.807	4.225	-5.474	11.09	0.6643	0.5066
2	2:150555388:G:A	150555388	G	ADD	1536	2.807	4.225	-5.474	11.09	0.6643	0.5066
2	2:150555595:A:T	150555595	A	ADD	1536	2.807	4.225	-5.474	11.09	0.6643	0.5066
2	2:150555596:G:C	150555596	G	ADD	1536	2.807	4.225	-5.474	11.09	0.6643	0.5066
2	2:152035310:C:T	152035310	T	ADD	1536	4.296	6.466	-8.377	16.97	0.6643	0.5066
2	2:152036788:T:C	152036788	C	ADD	1536	4.296	6.466	-8.377	16.97	0.6643	0.5066
2	2:174053219:A:G	174053219	G	ADD	1536	-3.51	5.285	-13.87	6.847	-0.6643	0.5066
2	2:174055731:A:G	174055731	G	ADD	1536	-3.51	5.285	-13.87	6.847	-0.6643	0.5066
2	2:174058363:C:T	174058363	T	ADD	1536	-3.51	5.285	-13.87	6.847	-0.6643	0.5066
3	3:85473538:T:C	85473538	C	ADD	1536	3.614	5.441	-7.049	14.28	0.6643	0.5066
4	4:13832421:G:A	13832421	A	ADD	1536	3.982	5.993	-7.765	15.73	0.6644	0.5066
4	4:20847225:C:T	20847225	T	ADD	1536	3.431	5.166	-6.693	13.56	0.6643	0.5066
4	4:20847726:G:C	20847726	C	ADD	1536	3.431	5.166	-6.693	13.56	0.6643	0.5066
4	4:21254536:A:G	21254536	G	ADD	1536	-3.107	4.677	-12.27	6.06	-0.6643	0.5066
4	4:28709477:G:A	28709477	A	ADD	1536	3.716	5.593	-7.247	14.68	0.6643	0.5066
4	4:38116742:T:A	38116742	A	ADD	1536	3.039	4.575	-5.927	12.01	0.6643	0.5066
4	4:91668075:A:T	91668075	T	ADD	1536	-3.093	4.655	-12.22	6.032	-0.6643	0.5066
4	4:131629960:A:G	131629960	A	ADD	1536	2.939	4.423	-5.731	11.61	0.6643	0.5066
4	4:161156984:C:T	161156984	T	ADD	1536	4.308	6.485	-8.402	17.02	0.6643	0.5066
5	5:161288624:C:T	161288624	T	ADD	1536	-4.483	6.748	-17.71	8.743	-0.6643	0.5066
5	5:177610466:T:C	177610466	T	ADD	1536	2.822	4.249	-5.505	11.15	0.6642	0.5066
6	6:29398859:C:T	29398859	T	ADD	1536	-3.517	5.294	-13.89	6.859	-0.6643	0.5066
6	6:93518722:T:C	93518722	C	ADD	1536	4.192	6.311	-8.177	16.56	0.6643	0.5066
6	6:104208530:C:A	104208530	A	ADD	1536	2.965	4.463	-5.783	11.71	0.6642	0.5066
6	6:104209117:C:T	104209117	T	ADD	1536	2.965	4.463	-5.783	11.71	0.6642	0.5066
7	7:57431327:A:C	57431327	C	ADD	1536	2.819	4.243	-5.498	11.14	0.6644	0.5066
7	7:138920737:G:A	138920737	A	ADD	1536	-4.393	6.612	-17.35	8.567	-0.6644	0.5066
9	9:81384438:A:G	81384438	G	ADD	1536	3.702	5.573	-7.221	14.63	0.6642	0.5066
10	10:16574358:A:C	16574358	C	ADD	1536	-4.67	7.03	-18.45	9.109	-0.6643	0.5066
11	11:17063242:G:A	17063242	A	ADD	1536	2.816	4.239	-5.492	11.12	0.6644	0.5066
11	11:17063663:G:A	17063663	A	ADD	1536	2.816	4.239	-5.492	11.12	0.6644	0.5066
11	11:34492309:C:T	34492309	T	ADD	1536	3.614	5.44	-7.048	14.28	0.6643	0.5066
11	11:34494569:C:T	34494569	T	ADD	1536	3.614	5.44	-7.048	14.28	0.6643	0.5066
11	11:80339237:G:A	80339237	G	ADD	1536	-3.087	4.648	-12.2	6.022	-0.6643	0.5066
11	11:100555545:G:A	100555545	A	ADD	1536	3.426	5.157	-6.681	13.53	0.6644	0.5066
11	11:123176516:G:A	123176516	A	ADD	1536	-3.783	5.695	-14.94	7.379	-0.6642	0.5066
12	12:99830822:G:A	99830822	A	ADD	1536	2.861	4.307	-5.581	11.3	0.6643	0.5066
12	12:125125074:G:A	125125074	A	ADD	1536	-3.961	5.962	-15.65	7.725	-0.6644	0.5066
13	13:48147425:G:A	48147425	A	ADD	1536	3.15	4.742	-6.144	12.44	0.6643	0.5066
14	14:57111425:G:C	57111425	C	ADD	1536	4.736	7.13	-9.238	18.71	0.6642	0.5066
14	14:65246011:A:G	65246011	G	ADD	1536	3.727	5.611	-7.27	14.72	0.6642	0.5066
14	14:65247858:A:C	65247858	C	ADD	1536	3.727	5.611	-7.27	14.72	0.6642	0.5066
14	14:65249052:C:G	65249052	G	ADD	1536	3.727	5.611	-7.27	14.72	0.6642	0.5066
14	14:65249948:G:A	65249948	A	ADD	1536	3.727	5.611	-7.27	14.72	0.6642	0.5066
14	14:69810354:G:T	69810354	T	ADD	1536	3.202	4.819	-6.244	12.65	0.6643	0.5066
15	15:70170946:C:G	70170946	G	ADD	1536	-2.839	4.274	-11.22	5.538	-0.6643	0.5066
15	15:86181984:C:A	86181984	C	ADD	1536	2.81	4.231	-5.481	11.1	0.6643	0.5066
16	16:7980292:G:T	7980292	G	ADD	1536	-2.943	4.431	-11.63	5.742	-0.6642	0.5066
17	17:7013365:G:A	7013365	A	ADD	1536	2.832	4.263	-5.523	11.19	0.6643	0.5066
17	17:39922033:G:A	39922033	A	ADD	1536	-2.826	4.255	-11.17	5.512	-0.6643	0.5066
17	17:70441787:A:C	70441787	A	ADD	1536	2.923	4.4	-5.701	11.55	0.6644	0.5066
18	18:45826055:G:A	45826055	G	ADD	1536	3.132	4.715	-6.109	12.37	0.6643	0.5066
19	19:48660238:C:T	48660238	T	ADD	1536	-4.186	6.301	-16.54	8.164	-0.6644	0.5066
19	19:48661935:C:T	48661935	T	ADD	1536	-4.186	6.301	-16.54	8.164	-0.6644	0.5066
19	19:48662009:T:G	48662009	G	ADD	1536	-4.186	6.301	-16.54	8.164	-0.6644	0.5066
19	19:48663119:C:T	48663119	T	ADD	1536	-4.186	6.301	-16.54	8.164	-0.6644	0.5066
22	22:34336250:G:A	34336250	A	ADD	1536	5.99	9.018	-11.68	23.66	0.6643	0.5066
1	1:11655336:A:G	11655336	G	ADD	1536	3.683	5.545	-7.186	14.55	0.6641	0.5067
1	1:11655410:A:C	11655410	C	ADD	1536	3.683	5.545	-7.186	14.55	0.6641	0.5067
1	1:11655417:G:A	11655417	A	ADD	1536	3.683	5.545	-7.186	14.55	0.6641	0.5067
1	1:11655439:C:G	11655439	G	ADD	1536	3.683	5.545	-7.186	14.55	0.6641	0.5067
1	1:62034999:C:A	62034999	A	ADD	1536	2.837	4.271	-5.535	11.21	0.6642	0.5067
1	1:182306786:G:A	182306786	A	ADD	1536	-4.021	6.054	-15.89	7.845	-0.6642	0.5067
1	1:182307603:T:C	182307603	C	ADD	1536	-4.021	6.054	-15.89	7.845	-0.6642	0.5067
1	1:182308465:G:A	182308465	A	ADD	1536	-4.021	6.054	-15.89	7.845	-0.6642	0.5067
1	1:182309061:G:T	182309061	T	ADD	1536	-4.021	6.054	-15.89	7.845	-0.6642	0.5067
1	1:187729253:C:A	187729253	A	ADD	1536	3.86	5.813	-7.532	15.25	0.6641	0.5067
1	1:187730230:A:G	187730230	G	ADD	1536	3.86	5.813	-7.532	15.25	0.6641	0.5067
1	1:187730307:A:G	187730307	G	ADD	1536	3.86	5.813	-7.532	15.25	0.6641	0.5067
1	1:187730453:A:G	187730453	G	ADD	1536	3.86	5.813	-7.532	15.25	0.6641	0.5067
1	1:187730491:A:C	187730491	C	ADD	1536	3.86	5.813	-7.532	15.25	0.6641	0.5067
1	1:187730500:C:T	187730500	T	ADD	1536	3.86	5.813	-7.532	15.25	0.6641	0.5067
1	1:187730895:G:A	187730895	A	ADD	1536	3.86	5.813	-7.532	15.25	0.6641	0.5067
1	1:187730954:C:T	187730954	T	ADD	1536	3.86	5.813	-7.532	15.25	0.6641	0.5067
1	1:187731040:C:T	187731040	T	ADD	1536	3.86	5.813	-7.532	15.25	0.6641	0.5067
1	1:187731529:T:G	187731529	G	ADD	1536	3.86	5.813	-7.532	15.25	0.6641	0.5067
1	1:187732348:A:G	187732348	G	ADD	1536	3.86	5.813	-7.532	15.25	0.6641	0.5067
1	1:187732632:C:T	187732632	T	ADD	1536	3.86	5.813	-7.532	15.25	0.6641	0.5067
1	1:187732747:G:A	187732747	A	ADD	1536	3.86	5.813	-7.532	15.25	0.6641	0.5067
1	1:187732860:A:G	187732860	G	ADD	1536	3.86	5.813	-7.532	15.25	0.6641	0.5067
1	1:187732876:T:C	187732876	C	ADD	1536	3.86	5.813	-7.532	15.25	0.6641	0.5067
1	1:187733210:A:G	187733210	G	ADD	1536	3.86	5.813	-7.532	15.25	0.6641	0.5067
1	1:187733376:C:T	187733376	T	ADD	1536	3.86	5.813	-7.532	15.25	0.6641	0.5067
1	1:187733596:A:T	187733596	T	ADD	1536	3.86	5.813	-7.532	15.25	0.6641	0.5067
1	1:187733703:T:C	187733703	C	ADD	1536	3.86	5.813	-7.532	15.25	0.6641	0.5067
1	1:187734346:C:T	187734346	T	ADD	1536	3.86	5.813	-7.532	15.25	0.6641	0.5067
1	1:187734855:A:G	187734855	G	ADD	1536	3.86	5.813	-7.532	15.25	0.6641	0.5067
1	1:239972380:C:T	239972380	T	ADD	1536	3.062	4.611	-5.976	12.1	0.6641	0.5067
1	1:243548722:C:A	243548722	A	ADD	1536	5.25	7.905	-10.24	20.74	0.6641	0.5067
2	2:35433227:T:A	35433227	A	ADD	1536	3.235	4.872	-6.313	12.78	0.6641	0.5067
2	2:119341661:A:C	119341661	A	ADD	1536	-3.901	5.874	-15.41	7.611	-0.6641	0.5067
2	2:147083675:G:A	147083675	G	ADD	1536	-3.013	4.537	-11.91	5.88	-0.6641	0.5067
2	2:172467318:G:A	172467318	G	ADD	1536	2.926	4.406	-5.709	11.56	0.6641	0.5067
2	2:178533029:A:C	178533029	C	ADD	1536	-3.658	5.509	-14.46	7.139	-0.6641	0.5067
2	2:178533266:A:C	178533266	C	ADD	1536	-3.658	5.509	-14.46	7.139	-0.6641	0.5067
2	2:213635052:A:G	213635052	A	ADD	1536	3.049	4.59	-5.948	12.05	0.6642	0.5067
2	2:218713282:G:A	218713282	A	ADD	1536	3.073	4.627	-5.995	12.14	0.6642	0.5067
3	3:19519267:A:C	19519267	C	ADD	1536	3.293	4.959	-6.426	13.01	0.6641	0.5067
3	3:23151938:G:T	23151938	T	ADD	1536	-4.033	6.074	-15.94	7.871	-0.6641	0.5067
3	3:39540359:G:A	39540359	A	ADD	1536	-6.374	9.598	-25.19	12.44	-0.6641	0.5067
3	3:139711068:G:A	139711068	A	ADD	1536	-5.07	7.633	-20.03	9.89	-0.6642	0.5067
4	4:28757710:T:G	28757710	G	ADD	1536	-3.431	5.166	-13.56	6.694	-0.6642	0.5067
4	4:48178484:T:A	48178484	A	ADD	1536	-3.271	4.924	-12.92	6.381	-0.6642	0.5067
4	4:111969365:G:A	111969365	A	ADD	1536	-3.535	5.324	-13.97	6.899	-0.6641	0.5067
4	4:111969788:G:A	111969788	A	ADD	1536	-3.535	5.324	-13.97	6.899	-0.6641	0.5067
4	4:131299456:T:C	131299456	C	ADD	1536	-3.305	4.977	-13.06	6.45	-0.6641	0.5067
4	4:131299488:A:G	131299488	G	ADD	1536	-3.305	4.977	-13.06	6.45	-0.6641	0.5067
4	4:131301036:T:C	131301036	C	ADD	1536	-3.305	4.977	-13.06	6.45	-0.6641	0.5067
4	4:131302473:G:C	131302473	C	ADD	1536	-3.305	4.977	-13.06	6.45	-0.6641	0.5067
4	4:131302681:G:A	131302681	A	ADD	1536	-3.305	4.977	-13.06	6.45	-0.6641	0.5067
4	4:131303592:A:C	131303592	C	ADD	1536	-3.305	4.977	-13.06	6.45	-0.6641	0.5067
4	4:180909740:A:G	180909740	A	ADD	1536	-2.896	4.36	-11.44	5.65	-0.6641	0.5067
4	4:180917903:C:T	180917903	T	ADD	1536	-5.413	8.151	-21.39	10.56	-0.6641	0.5067
5	5:11444075:C:T	11444075	T	ADD	1536	-4.823	7.262	-19.06	9.41	-0.6641	0.5067
5	5:60890409:G:A	60890409	A	ADD	1536	3.042	4.581	-5.936	12.02	0.6641	0.5067
6	6:97769939:T:C	97769939	C	ADD	1536	-3.259	4.907	-12.88	6.358	-0.6642	0.5067
6	6:103727472:T:G	103727472	G	ADD	1536	-3.349	5.043	-13.23	6.534	-0.6641	0.5067
6	6:103727668:T:C	103727668	C	ADD	1536	-3.349	5.043	-13.23	6.534	-0.6641	0.5067
6	6:103731681:C:T	103731681	T	ADD	1536	-3.349	5.043	-13.23	6.534	-0.6641	0.5067
7	7:2892361:C:T	2892361	T	ADD	1536	-2.979	4.486	-11.77	5.814	-0.6641	0.5067
7	7:2892804:C:A	2892804	A	ADD	1536	-2.979	4.486	-11.77	5.814	-0.6641	0.5067
7	7:52656587:C:G	52656587	G	ADD	1536	-2.818	4.243	-11.13	5.498	-0.6642	0.5067
7	7:63888990:C:A	63888990	A	ADD	1536	-3.054	4.598	-12.07	5.958	-0.6642	0.5067
7	7:63890394:A:G	63890394	G	ADD	1536	-3.054	4.598	-12.07	5.958	-0.6642	0.5067
7	7:63892326:T:C	63892326	C	ADD	1536	-3.054	4.598	-12.07	5.958	-0.6642	0.5067
7	7:63894090:C:T	63894090	T	ADD	1536	-3.054	4.598	-12.07	5.958	-0.6642	0.5067
7	7:63895233:A:G	63895233	G	ADD	1536	-3.054	4.598	-12.07	5.958	-0.6642	0.5067
8	8:52551088:G:A	52551088	A	ADD	1536	-2.831	4.263	-11.19	5.524	-0.6641	0.5067
9	9:27718642:T:C	27718642	C	ADD	1536	-4.664	7.022	-18.43	9.1	-0.6641	0.5067
9	9:38076780:G:A	38076780	A	ADD	1536	-3.462	5.213	-13.68	6.755	-0.6641	0.5067
10	10:1142595:G:A	1142595	A	ADD	1536	-3.687	5.552	-14.57	7.194	-0.6642	0.5067
10	10:56104738:A:T	56104738	T	ADD	1536	4.401	6.627	-8.587	17.39	0.6642	0.5067
10	10:56104739:T:A	56104739	A	ADD	1536	4.401	6.627	-8.587	17.39	0.6642	0.5067
10	10:56105230:G:A	56105230	A	ADD	1536	4.401	6.627	-8.587	17.39	0.6642	0.5067
10	10:56105893:T:C	56105893	C	ADD	1536	4.401	6.627	-8.587	17.39	0.6642	0.5067
10	10:111925250:G:A	111925250	A	ADD	1536	-4.859	7.316	-19.2	9.48	-0.6642	0.5067
10	10:111927667:A:C	111927667	C	ADD	1536	-4.859	7.316	-19.2	9.48	-0.6642	0.5067
10	10:111928766:G:A	111928766	A	ADD	1536	-4.859	7.316	-19.2	9.48	-0.6642	0.5067
10	10:113603722:C:T	113603722	C	ADD	1536	-2.799	4.215	-11.06	5.461	-0.6642	0.5067
10	10:113603793:T:C	113603793	T	ADD	1536	-2.799	4.215	-11.06	5.461	-0.6642	0.5067
10	10:125820524:G:A	125820524	A	ADD	1536	3.057	4.603	-5.964	12.08	0.6642	0.5067
11	11:62064505:G:A	62064505	A	ADD	1536	-4.435	6.679	-17.53	8.655	-0.6641	0.5067
11	11:62065277:T:A	62065277	A	ADD	1536	-4.435	6.679	-17.53	8.655	-0.6641	0.5067
11	11:113773946:C:T	113773946	C	ADD	1536	2.884	4.343	-5.628	11.4	0.6641	0.5067
11	11:113781251:G:C	113781251	C	ADD	1536	-2.825	4.253	-11.16	5.511	-0.6642	0.5067
14	14:24331939:G:A	24331939	A	ADD	1536	-3.485	5.247	-13.77	6.799	-0.6642	0.5067
14	14:24334295:C:T	24334295	T	ADD	1536	-3.485	5.247	-13.77	6.799	-0.6642	0.5067
14	14:24339060:C:T	24339060	T	ADD	1536	-3.485	5.247	-13.77	6.799	-0.6642	0.5067
14	14:34767305:G:A	34767305	A	ADD	1536	3.555	5.352	-6.935	14.04	0.6642	0.5067
14	14:34768151:G:T	34768151	T	ADD	1536	3.555	5.352	-6.935	14.04	0.6642	0.5067
14	14:34768995:C:T	34768995	T	ADD	1536	3.555	5.352	-6.935	14.04	0.6642	0.5067
14	14:34769144:G:A	34769144	A	ADD	1536	3.555	5.352	-6.935	14.04	0.6642	0.5067
14	14:80085430:C:T	80085430	T	ADD	1536	2.9	4.366	-5.658	11.46	0.6641	0.5067
15	15:52552221:C:G	52552221	G	ADD	1536	-2.82	4.247	-11.14	5.503	-0.6641	0.5067
16	16:19477735:G:A	19477735	A	ADD	1536	-3.78	5.691	-14.93	7.374	-0.6642	0.5067
17	17:80555850:C:G	80555850	G	ADD	1536	-3.941	5.934	-15.57	7.69	-0.6641	0.5067
17	17:80555865:T:C	80555865	C	ADD	1536	-3.941	5.934	-15.57	7.69	-0.6641	0.5067
18	18:19702762:C:T	19702762	T	ADD	1536	-3.793	5.71	-14.98	7.399	-0.6642	0.5067
18	18:19704036:T:C	19704036	C	ADD	1536	-3.793	5.71	-14.98	7.399	-0.6642	0.5067
18	18:19705743:T:C	19705743	C	ADD	1536	-3.793	5.71	-14.98	7.399	-0.6642	0.5067
18	18:19706046:G:A	19706046	A	ADD	1536	-3.793	5.71	-14.98	7.399	-0.6642	0.5067
18	18:68799563:C:T	68799563	T	ADD	1536	-2.858	4.303	-11.29	5.576	-0.6642	0.5067
18	18:68799653:A:G	68799653	G	ADD	1536	-2.858	4.303	-11.29	5.576	-0.6642	0.5067
18	18:68800255:G:A	68800255	A	ADD	1536	-2.858	4.303	-11.29	5.576	-0.6642	0.5067
18	18:72951181:G:A	72951181	A	ADD	1536	-5.65	8.507	-22.32	11.02	-0.6642	0.5067
1	1:200911179:C:T	200911179	T	ADD	1536	-3.335	5.022	-13.18	6.508	-0.664	0.5068
2	2:8406260:A:G	8406260	G	ADD	1536	-3.927	5.914	-15.52	7.665	-0.6639	0.5068
2	2:202145359:C:T	202145359	T	ADD	1536	-3.519	5.3	-13.91	6.869	-0.664	0.5068
2	2:207552252:C:A	207552252	A	ADD	1536	3.249	4.894	-6.342	12.84	0.664	0.5068
2	2:233868788:C:A	233868788	A	ADD	1536	-3.082	4.641	-12.18	6.015	-0.664	0.5068
3	3:3875857:A:G	3875857	G	ADD	1536	-3.08	4.639	-12.17	6.012	-0.6639	0.5068
3	3:16765283:C:T	16765283	T	ADD	1536	-2.85	4.293	-11.26	5.563	-0.664	0.5068
3	3:31170165:T:C	31170165	C	ADD	1536	2.864	4.312	-5.589	11.32	0.664	0.5068
3	3:31170518:A:T	31170518	T	ADD	1536	2.864	4.312	-5.589	11.32	0.664	0.5068
3	3:31170535:C:A	31170535	A	ADD	1536	2.864	4.312	-5.589	11.32	0.664	0.5068
3	3:31170536:A:G	31170536	G	ADD	1536	2.864	4.312	-5.589	11.32	0.664	0.5068
3	3:31171437:T:C	31171437	C	ADD	1536	2.864	4.312	-5.589	11.32	0.664	0.5068
3	3:31171939:C:A	31171939	A	ADD	1536	2.864	4.312	-5.589	11.32	0.664	0.5068
3	3:31171951:T:C	31171951	C	ADD	1536	2.864	4.312	-5.589	11.32	0.664	0.5068
3	3:31172243:C:T	31172243	T	ADD	1536	2.864	4.312	-5.589	11.32	0.664	0.5068
3	3:31172627:G:A	31172627	A	ADD	1536	2.864	4.312	-5.589	11.32	0.664	0.5068
3	3:31172927:T:C	31172927	C	ADD	1536	2.864	4.312	-5.589	11.32	0.664	0.5068
3	3:31173217:G:A	31173217	A	ADD	1536	2.864	4.312	-5.589	11.32	0.664	0.5068
3	3:31173526:G:A	31173526	A	ADD	1536	2.864	4.312	-5.589	11.32	0.664	0.5068
3	3:31173555:C:T	31173555	T	ADD	1536	2.864	4.312	-5.589	11.32	0.664	0.5068
3	3:31173942:G:A	31173942	A	ADD	1536	2.864	4.312	-5.589	11.32	0.664	0.5068
3	3:85921562:G:A	85921562	A	ADD	1536	-4.685	7.055	-18.51	9.143	-0.6641	0.5068
3	3:85927168:A:G	85927168	G	ADD	1536	-4.685	7.055	-18.51	9.143	-0.6641	0.5068
3	3:85932380:T:C	85932380	C	ADD	1536	-4.685	7.055	-18.51	9.143	-0.6641	0.5068
3	3:85933216:C:T	85933216	T	ADD	1536	-4.685	7.055	-18.51	9.143	-0.6641	0.5068
3	3:150111886:T:G	150111886	G	ADD	1536	-2.876	4.332	-11.37	5.614	-0.664	0.5068
3	3:150114504:C:T	150114504	T	ADD	1536	-2.876	4.332	-11.37	5.614	-0.664	0.5068
3	3:150117934:A:G	150117934	G	ADD	1536	-2.876	4.332	-11.37	5.614	-0.664	0.5068
3	3:150120413:T:C	150120413	C	ADD	1536	-2.876	4.332	-11.37	5.614	-0.664	0.5068
3	3:183335322:C:T	183335322	T	ADD	1536	4.46	6.718	-8.706	17.63	0.6639	0.5068
3	3:183335589:C:T	183335589	T	ADD	1536	4.46	6.718	-8.706	17.63	0.6639	0.5068
3	3:183338997:A:T	183338997	T	ADD	1536	4.46	6.718	-8.706	17.63	0.6639	0.5068
3	3:183339052:G:C	183339052	C	ADD	1536	4.46	6.718	-8.706	17.63	0.6639	0.5068
3	3:191246141:T:G	191246141	G	ADD	1536	2.846	4.285	-5.554	11.24	0.664	0.5068
3	3:191246728:C:T	191246728	T	ADD	1536	2.846	4.285	-5.554	11.24	0.664	0.5068
3	3:191249651:A:G	191249651	G	ADD	1536	2.846	4.285	-5.554	11.24	0.664	0.5068
4	4:55389939:C:T	55389939	C	ADD	1536	2.914	4.389	-5.689	11.52	0.6639	0.5068
4	4:55390494:A:C	55390494	A	ADD	1536	2.914	4.389	-5.689	11.52	0.6639	0.5068
4	4:55390590:A:G	55390590	A	ADD	1536	2.914	4.389	-5.689	11.52	0.6639	0.5068
4	4:189421321:G:A	189421321	A	ADD	1536	3.481	5.242	-6.794	13.76	0.664	0.5068
4	4:189421951:G:A	189421951	A	ADD	1536	3.481	5.242	-6.794	13.76	0.664	0.5068
4	4:189422631:T:C	189422631	C	ADD	1536	3.481	5.242	-6.794	13.76	0.664	0.5068
5	5:10122812:T:C	10122812	C	ADD	1536	-3.33	5.015	-13.16	6.5	-0.664	0.5068
5	5:30775358:G:A	30775358	A	ADD	1536	3.001	4.52	-5.858	11.86	0.664	0.5068
5	5:177560403:T:C	177560403	C	ADD	1536	-3.057	4.604	-12.08	5.966	-0.664	0.5068
6	6:5236996:C:T	5236996	T	ADD	1536	-3.056	4.602	-12.08	5.965	-0.664	0.5068
6	6:31207351:G:A	31207351	A	ADD	1536	4.992	7.518	-9.743	19.73	0.664	0.5068
6	6:31209380:G:A	31209380	A	ADD	1536	4.992	7.518	-9.743	19.73	0.664	0.5068
6	6:31211201:T:C	31211201	C	ADD	1536	4.992	7.518	-9.743	19.73	0.664	0.5068
6	6:32636262:C:A	32636262	A	ADD	1536	4.931	7.426	-9.624	19.49	0.664	0.5068
6	6:32636681:G:T	32636681	T	ADD	1536	4.931	7.426	-9.624	19.49	0.664	0.5068
6	6:39554294:G:A	39554294	A	ADD	1536	-3.146	4.739	-12.43	6.141	-0.6639	0.5068
6	6:94614582:T:C	94614582	C	ADD	1536	3.02	4.548	-5.895	11.93	0.664	0.5068
6	6:94614940:T:G	94614940	G	ADD	1536	3.02	4.548	-5.895	11.93	0.664	0.5068
6	6:110425340:C:T	110425340	T	ADD	1536	4.169	6.28	-8.139	16.48	0.6639	0.5068
6	6:110426279:C:T	110426279	T	ADD	1536	4.169	6.28	-8.139	16.48	0.6639	0.5068
6	6:110440227:T:C	110440227	C	ADD	1536	4.169	6.28	-8.139	16.48	0.6639	0.5068
6	6:110441839:T:C	110441839	C	ADD	1536	4.169	6.28	-8.139	16.48	0.6639	0.5068
6	6:121316623:T:A	121316623	A	ADD	1536	3.332	5.017	-6.502	13.17	0.6641	0.5068
6	6:139513381:G:A	139513381	A	ADD	1536	-3.887	5.854	-15.36	7.587	-0.664	0.5068
6	6:160702545:C:T	160702545	T	ADD	1536	3.432	5.17	-6.7	13.56	0.6639	0.5068
6	6:162865225:A:C	162865225	A	ADD	1536	3.166	4.767	-6.178	12.51	0.6641	0.5068
7	7:574227:A:G	574227	G	ADD	1536	-3.045	4.586	-12.03	5.944	-0.6639	0.5068
7	7:24760701:G:A	24760701	A	ADD	1536	-4.067	6.125	-16.07	7.938	-0.664	0.5068
7	7:105179487:C:G	105179487	G	ADD	1536	-5.461	8.225	-21.58	10.66	-0.664	0.5068
7	7:147138607:C:A	147138607	A	ADD	1536	-6.366	9.588	-25.16	12.43	-0.664	0.5068
9	9:98235310:T:C	98235310	C	ADD	1536	-4.251	6.402	-16.8	8.298	-0.6639	0.5068
9	9:98235859:T:C	98235859	C	ADD	1536	-4.251	6.402	-16.8	8.298	-0.6639	0.5068
9	9:98235885:A:G	98235885	G	ADD	1536	-4.251	6.402	-16.8	8.298	-0.6639	0.5068
9	9:98243187:A:C	98243187	C	ADD	1536	-4.251	6.402	-16.8	8.298	-0.6639	0.5068
9	9:98243385:A:G	98243385	G	ADD	1536	-4.251	6.402	-16.8	8.298	-0.6639	0.5068
9	9:98244978:C:T	98244978	T	ADD	1536	-4.251	6.402	-16.8	8.298	-0.6639	0.5068
9	9:110431847:A:G	110431847	G	ADD	1536	2.966	4.468	-5.791	11.72	0.6639	0.5068
10	10:29216834:T:C	29216834	C	ADD	1536	5.131	7.727	-10.01	20.27	0.664	0.5068
10	10:29217518:T:G	29217518	G	ADD	1536	5.131	7.727	-10.01	20.27	0.664	0.5068
10	10:29222070:A:G	29222070	G	ADD	1536	5.131	7.727	-10.01	20.27	0.664	0.5068
10	10:64855558:C:A	64855558	C	ADD	1536	4.361	6.567	-8.51	17.23	0.664	0.5068
10	10:72331170:G:A	72331170	G	ADD	1536	-2.844	4.284	-11.24	5.552	-0.6639	0.5068
10	10:73562538:C:T	73562538	T	ADD	1536	-3.438	5.179	-13.59	6.712	-0.6639	0.5068
10	10:98449438:C:G	98449438	G	ADD	1536	-3.685	5.55	-14.56	7.192	-0.664	0.5068
10	10:98453354:C:G	98453354	G	ADD	1536	6.453	9.718	-12.59	25.5	0.664	0.5068
10	10:98453545:C:A	98453545	A	ADD	1536	6.453	9.718	-12.59	25.5	0.664	0.5068
11	11:17517235:A:G	17517235	G	ADD	1536	-3.044	4.585	-12.03	5.943	-0.664	0.5068
11	11:26172077:A:G	26172077	G	ADD	1536	4.966	7.479	-9.693	19.62	0.6639	0.5068
11	11:110075045:T:C	110075045	C	ADD	1536	-4.588	6.909	-18.13	8.954	-0.664	0.5068
12	12:22389474:G:A	22389474	G	ADD	1536	2.849	4.291	-5.561	11.26	0.6639	0.5068
12	12:40606702:C:T	40606702	T	ADD	1536	4.855	7.312	-9.476	19.19	0.664	0.5068
12	12:40616414:A:G	40616414	G	ADD	1536	4.855	7.312	-9.476	19.19	0.664	0.5068
12	12:86030818:A:G	86030818	G	ADD	1536	-2.78	4.186	-10.98	5.425	-0.664	0.5068
12	12:86031486:G:A	86031486	A	ADD	1536	-2.78	4.186	-10.98	5.425	-0.664	0.5068
12	12:86033513:G:T	86033513	T	ADD	1536	-2.78	4.186	-10.98	5.425	-0.664	0.5068
12	12:86034978:G:A	86034978	A	ADD	1536	-2.78	4.186	-10.98	5.425	-0.664	0.5068
12	12:86035523:G:A	86035523	A	ADD	1536	-2.78	4.186	-10.98	5.425	-0.664	0.5068
13	13:111102126:C:T	111102126	T	ADD	1536	-3.154	4.751	-12.47	6.157	-0.6639	0.5068
14	14:60845983:A:C	60845983	A	ADD	1536	-3.141	4.731	-12.41	6.131	-0.664	0.5068
16	16:6721461:A:G	6721461	A	ADD	1536	-2.85	4.293	-11.26	5.564	-0.6639	0.5068
16	16:50476242:C:T	50476242	T	ADD	1536	-3.222	4.853	-12.73	6.289	-0.664	0.5068
17	17:73271758:A:G	73271758	A	ADD	1536	6	9.037	-11.71	23.71	0.6639	0.5068
18	18:66167284:G:T	66167284	T	ADD	1536	3.113	4.689	-6.076	12.3	0.6639	0.5068
18	18:66167525:T:C	66167525	C	ADD	1536	3.113	4.689	-6.076	12.3	0.6639	0.5068
18	18:66167604:G:A	66167604	A	ADD	1536	3.113	4.689	-6.076	12.3	0.6639	0.5068
18	18:66169766:T:C	66169766	C	ADD	1536	3.113	4.689	-6.076	12.3	0.6639	0.5068
18	18:66170664:C:G	66170664	G	ADD	1536	3.113	4.689	-6.076	12.3	0.6639	0.5068
21	21:28257393:T:C	28257393	C	ADD	1536	-6.254	9.418	-24.71	12.21	-0.664	0.5068
1	1:159679636:A:C	159679636	C	ADD	1536	3.828	5.766	-7.473	15.13	0.6639	0.5069
2	2:6006052:A:C	6006052	C	ADD	1536	2.809	4.231	-5.484	11.1	0.6639	0.5069
2	2:8617183:G:A	8617183	A	ADD	1536	-5.934	8.938	-23.45	11.59	-0.6638	0.5069
2	2:51774893:A:G	51774893	G	ADD	1536	-4.393	6.619	-17.37	8.579	-0.6638	0.5069
2	2:51778082:A:C	51778082	C	ADD	1536	-4.393	6.619	-17.37	8.579	-0.6638	0.5069
2	2:51780331:G:C	51780331	C	ADD	1536	-4.393	6.619	-17.37	8.579	-0.6638	0.5069
2	2:51783957:C:G	51783957	G	ADD	1536	-4.393	6.619	-17.37	8.579	-0.6638	0.5069
2	2:51785710:C:T	51785710	T	ADD	1536	-4.393	6.619	-17.37	8.579	-0.6638	0.5069
2	2:51787336:G:C	51787336	C	ADD	1536	-4.393	6.619	-17.37	8.579	-0.6638	0.5069
2	2:51788297:C:T	51788297	T	ADD	1536	-4.393	6.619	-17.37	8.579	-0.6638	0.5069
2	2:51791439:G:T	51791439	T	ADD	1536	-4.393	6.619	-17.37	8.579	-0.6638	0.5069
2	2:51795697:A:G	51795697	G	ADD	1536	-4.393	6.619	-17.37	8.579	-0.6638	0.5069
2	2:112411416:A:G	112411416	G	ADD	1536	-3.65	5.499	-14.43	7.127	-0.6638	0.5069
2	2:121963895:T:G	121963895	G	ADD	1536	3.903	5.879	-7.62	15.43	0.6638	0.5069
2	2:151972849:C:A	151972849	A	ADD	1536	2.946	4.438	-5.752	11.64	0.6638	0.5069
2	2:183090370:A:G	183090370	A	ADD	1536	-3.181	4.792	-12.57	6.21	-0.6639	0.5069
2	2:183095239:T:A	183095239	T	ADD	1536	-3.181	4.792	-12.57	6.21	-0.6639	0.5069
3	3:5512635:A:C	5512635	C	ADD	1536	-4.998	7.529	-19.75	9.759	-0.6638	0.5069
3	3:55642506:A:G	55642506	G	ADD	1536	3.447	5.192	-6.73	13.62	0.6638	0.5069
3	3:83610805:T:C	83610805	C	ADD	1536	4.271	6.434	-8.34	16.88	0.6638	0.5069
3	3:83612134:G:A	83612134	A	ADD	1536	4.271	6.434	-8.34	16.88	0.6638	0.5069
3	3:83615445:A:T	83615445	T	ADD	1536	4.271	6.434	-8.34	16.88	0.6638	0.5069
3	3:83615658:A:G	83615658	G	ADD	1536	4.271	6.434	-8.34	16.88	0.6638	0.5069
3	3:83616103:C:T	83616103	T	ADD	1536	4.271	6.434	-8.34	16.88	0.6638	0.5069
3	3:83617489:A:G	83617489	G	ADD	1536	4.271	6.434	-8.34	16.88	0.6638	0.5069
3	3:83619731:G:T	83619731	T	ADD	1536	4.271	6.434	-8.34	16.88	0.6638	0.5069
3	3:83623284:A:G	83623284	G	ADD	1536	4.271	6.434	-8.34	16.88	0.6638	0.5069
3	3:83628422:A:G	83628422	G	ADD	1536	4.271	6.434	-8.34	16.88	0.6638	0.5069
3	3:83629693:A:G	83629693	G	ADD	1536	4.271	6.434	-8.34	16.88	0.6638	0.5069
3	3:83630324:A:G	83630324	G	ADD	1536	4.271	6.434	-8.34	16.88	0.6638	0.5069
3	3:83634312:C:A	83634312	A	ADD	1536	4.271	6.434	-8.34	16.88	0.6638	0.5069
3	3:83634487:A:C	83634487	C	ADD	1536	4.271	6.434	-8.34	16.88	0.6638	0.5069
3	3:83641833:T:G	83641833	G	ADD	1536	4.271	6.434	-8.34	16.88	0.6638	0.5069
3	3:83643023:A:G	83643023	G	ADD	1536	4.271	6.434	-8.34	16.88	0.6638	0.5069
3	3:83645588:G:A	83645588	A	ADD	1536	4.271	6.434	-8.34	16.88	0.6638	0.5069
3	3:122162032:G:A	122162032	A	ADD	1536	-4.748	7.152	-18.77	9.27	-0.6639	0.5069
3	3:122162858:C:T	122162858	T	ADD	1536	-4.748	7.152	-18.77	9.27	-0.6639	0.5069
3	3:122162938:A:C	122162938	C	ADD	1536	-4.748	7.152	-18.77	9.27	-0.6639	0.5069
3	3:122169470:G:A	122169470	A	ADD	1536	-4.748	7.152	-18.77	9.27	-0.6639	0.5069
3	3:122174056:A:C	122174056	C	ADD	1536	-4.748	7.152	-18.77	9.27	-0.6639	0.5069
3	3:122177634:C:G	122177634	G	ADD	1536	-4.748	7.152	-18.77	9.27	-0.6639	0.5069
3	3:122183148:C:A	122183148	A	ADD	1536	-4.748	7.152	-18.77	9.27	-0.6639	0.5069
3	3:141101781:G:C	141101781	C	ADD	1536	5.4	8.135	-10.54	21.34	0.6639	0.5069
3	3:141102130:G:A	141102130	A	ADD	1536	5.4	8.135	-10.54	21.34	0.6639	0.5069
3	3:173360378:G:T	173360378	T	ADD	1536	-4.1	6.177	-16.21	8.005	-0.6639	0.5069
4	4:44897351:T:C	44897351	C	ADD	1536	-3.157	4.756	-12.48	6.165	-0.6639	0.5069
4	4:91780985:G:A	91780985	A	ADD	1536	-3.842	5.788	-15.19	7.502	-0.6638	0.5069
4	4:122292481:G:A	122292481	A	ADD	1536	3.48	5.243	-6.795	13.76	0.6639	0.5069
4	4:122298215:G:C	122298215	C	ADD	1536	3.48	5.243	-6.795	13.76	0.6639	0.5069
6	6:90296700:G:A	90296700	G	ADD	1536	-2.851	4.294	-11.27	5.566	-0.6639	0.5069
6	6:90296888:C:T	90296888	C	ADD	1536	-2.851	4.294	-11.27	5.566	-0.6639	0.5069
6	6:90321955:G:A	90321955	G	ADD	1536	-2.851	4.294	-11.27	5.566	-0.6639	0.5069
6	6:98111649:G:A	98111649	A	ADD	1536	-3.794	5.714	-14.99	7.406	-0.6639	0.5069
6	6:150716274:G:A	150716274	A	ADD	1536	-3.208	4.832	-12.68	6.264	-0.6638	0.5069
6	6:169312201:G:A	169312201	A	ADD	1536	3.098	4.667	-6.05	12.25	0.6638	0.5069
6	6:169312231:C:T	169312231	T	ADD	1536	3.098	4.667	-6.05	12.25	0.6638	0.5069
7	7:54926166:A:G	54926166	A	ADD	1536	3.078	4.636	-6.009	12.16	0.6639	0.5069
9	9:104814068:G:T	104814068	T	ADD	1536	-4.334	6.53	-17.13	8.464	-0.6638	0.5069
10	10:17640156:G:T	17640156	T	ADD	1536	-2.869	4.322	-11.34	5.602	-0.6639	0.5069
10	10:29381179:C:A	29381179	A	ADD	1536	-3.019	4.548	-11.93	5.895	-0.6638	0.5069
10	10:121296366:A:C	121296366	A	ADD	1536	-3.213	4.84	-12.7	6.274	-0.6638	0.5069
10	10:121296965:A:G	121296965	A	ADD	1536	-3.213	4.84	-12.7	6.274	-0.6638	0.5069
10	10:121296970:C:A	121296970	C	ADD	1536	-3.213	4.84	-12.7	6.274	-0.6638	0.5069
11	11:5490860:G:A	5490860	A	ADD	1536	-5.312	8.003	-21	10.37	-0.6638	0.5069
11	11:56968088:A:G	56968088	G	ADD	1536	-2.923	4.403	-11.55	5.707	-0.6638	0.5069
11	11:56971717:G:A	56971717	A	ADD	1536	-2.923	4.403	-11.55	5.707	-0.6638	0.5069
11	11:56979467:A:G	56979467	G	ADD	1536	-2.923	4.403	-11.55	5.707	-0.6638	0.5069
11	11:74863283:T:A	74863283	T	ADD	1536	2.879	4.337	-5.621	11.38	0.6638	0.5069
11	11:79029195:T:C	79029195	C	ADD	1536	-2.831	4.264	-11.19	5.526	-0.6639	0.5069
11	11:130488342:C:T	130488342	T	ADD	1536	2.708	4.08	-5.288	10.7	0.6638	0.5069
11	11:130488369:A:T	130488369	T	ADD	1536	2.708	4.08	-5.288	10.7	0.6638	0.5069
11	11:130489078:C:T	130489078	T	ADD	1536	2.708	4.08	-5.288	10.7	0.6638	0.5069
11	11:130492826:C:T	130492826	T	ADD	1536	2.708	4.08	-5.288	10.7	0.6638	0.5069
11	11:130493623:G:A	130493623	A	ADD	1536	2.708	4.08	-5.288	10.7	0.6638	0.5069
11	11:130493624:C:T	130493624	T	ADD	1536	2.708	4.08	-5.288	10.7	0.6638	0.5069
11	11:133592170:C:T	133592170	T	ADD	1536	-2.874	4.329	-11.36	5.611	-0.6638	0.5069
11	11:134346430:C:A	134346430	C	ADD	1536	-3.023	4.554	-11.95	5.902	-0.6639	0.5069
13	13:59945747:C:T	59945747	T	ADD	1536	-6.327	9.532	-25.01	12.36	-0.6638	0.5069
13	13:59946928:G:A	59946928	A	ADD	1536	-6.327	9.532	-25.01	12.36	-0.6638	0.5069
13	13:71225211:A:T	71225211	T	ADD	1536	4.405	6.636	-8.601	17.41	0.6639	0.5069
13	13:71227933:C:T	71227933	T	ADD	1536	4.405	6.636	-8.601	17.41	0.6639	0.5069
13	13:71227940:A:T	71227940	T	ADD	1536	4.405	6.636	-8.601	17.41	0.6639	0.5069
13	13:71230450:G:T	71230450	T	ADD	1536	4.405	6.636	-8.601	17.41	0.6639	0.5069
13	13:96956093:T:C	96956093	C	ADD	1536	4.381	6.599	-8.553	17.32	0.6638	0.5069
13	13:96958125:C:T	96958125	T	ADD	1536	4.381	6.599	-8.553	17.32	0.6638	0.5069
13	13:96975050:G:A	96975050	A	ADD	1536	4.381	6.599	-8.553	17.32	0.6638	0.5069
14	14:61782619:C:T	61782619	T	ADD	1536	3.869	5.828	-7.554	15.29	0.6638	0.5069
15	15:61960631:T:C	61960631	C	ADD	1536	5.215	7.856	-10.18	20.61	0.6638	0.5069
15	15:74710305:G:A	74710305	A	ADD	1536	-6.421	9.674	-25.38	12.54	-0.6638	0.5069
17	17:11883801:G:A	11883801	A	ADD	1536	3.427	5.163	-6.693	13.55	0.6638	0.5069
17	17:11884067:C:G	11884067	G	ADD	1536	3.427	5.163	-6.693	13.55	0.6638	0.5069
17	17:11884516:C:T	11884516	T	ADD	1536	3.427	5.163	-6.693	13.55	0.6638	0.5069
17	17:65647063:A:G	65647063	G	ADD	1536	-3.185	4.799	-12.59	6.22	-0.6638	0.5069
17	17:80643366:A:C	80643366	A	ADD	1536	3.283	4.945	-6.409	12.97	0.6638	0.5069
18	18:7504502:C:T	7504502	T	ADD	1536	-4.469	6.733	-17.67	8.728	-0.6638	0.5069
18	18:35749971:A:T	35749971	T	ADD	1536	-2.924	4.406	-11.56	5.71	-0.6638	0.5069
20	20:10952243:C:T	10952243	C	ADD	1536	-3.007	4.529	-11.88	5.87	-0.6639	0.5069
20	20:18708016:A:G	18708016	A	ADD	1536	3.174	4.781	-6.197	12.54	0.6639	0.5069
1	1:71514969:A:T	71514969	A	ADD	1536	3.128	4.713	-6.11	12.37	0.6637	0.507
1	1:118172538:A:G	118172538	G	ADD	1536	3.485	5.251	-6.808	13.78	0.6636	0.507
1	1:161618514:C:G	161618514	G	ADD	1536	3.557	5.361	-6.949	14.06	0.6636	0.507
2	2:11606916:A:G	11606916	G	ADD	1536	-6.119	9.22	-24.19	11.95	-0.6637	0.507
2	2:13196909:C:G	13196909	G	ADD	1536	4.211	6.344	-8.224	16.65	0.6637	0.507
2	2:13198155:A:T	13198155	T	ADD	1536	4.211	6.344	-8.224	16.65	0.6637	0.507
2	2:13199395:A:G	13199395	G	ADD	1536	4.211	6.344	-8.224	16.65	0.6637	0.507
2	2:13199704:G:A	13199704	A	ADD	1536	4.211	6.344	-8.224	16.65	0.6637	0.507
2	2:13199750:G:C	13199750	C	ADD	1536	4.211	6.344	-8.224	16.65	0.6637	0.507
2	2:13200120:A:G	13200120	G	ADD	1536	4.211	6.344	-8.224	16.65	0.6637	0.507
2	2:13200491:G:T	13200491	T	ADD	1536	4.211	6.344	-8.224	16.65	0.6637	0.507
2	2:13201540:G:A	13201540	A	ADD	1536	4.211	6.344	-8.224	16.65	0.6637	0.507
2	2:13202589:C:A	13202589	A	ADD	1536	4.211	6.344	-8.224	16.65	0.6637	0.507
2	2:13203463:T:C	13203463	C	ADD	1536	4.211	6.344	-8.224	16.65	0.6637	0.507
2	2:52865558:G:C	52865558	C	ADD	1536	3.291	4.959	-6.429	13.01	0.6636	0.507
2	2:60429336:G:A	60429336	A	ADD	1536	4.39	6.614	-8.573	17.35	0.6637	0.507
2	2:71029439:A:G	71029439	A	ADD	1536	3.034	4.572	-5.927	12	0.6636	0.507
2	2:103298363:G:A	103298363	A	ADD	1536	5.317	8.011	-10.38	21.02	0.6637	0.507
2	2:195482536:G:C	195482536	C	ADD	1536	-4.044	6.094	-15.99	7.9	-0.6636	0.507
2	2:195482832:T:C	195482832	C	ADD	1536	-4.044	6.094	-15.99	7.9	-0.6636	0.507
2	2:195482879:C:T	195482879	T	ADD	1536	-4.044	6.094	-15.99	7.9	-0.6636	0.507
2	2:195482999:G:A	195482999	A	ADD	1536	-4.044	6.094	-15.99	7.9	-0.6636	0.507
2	2:195483150:T:C	195483150	C	ADD	1536	-4.044	6.094	-15.99	7.9	-0.6636	0.507
2	2:195484228:G:T	195484228	T	ADD	1536	-4.044	6.094	-15.99	7.9	-0.6636	0.507
2	2:195484725:G:A	195484725	A	ADD	1536	-4.044	6.094	-15.99	7.9	-0.6636	0.507
2	2:195486148:T:C	195486148	C	ADD	1536	-4.044	6.094	-15.99	7.9	-0.6636	0.507
2	2:195487461:G:A	195487461	A	ADD	1536	-4.044	6.094	-15.99	7.9	-0.6636	0.507
2	2:195487798:G:C	195487798	C	ADD	1536	-4.044	6.094	-15.99	7.9	-0.6636	0.507
2	2:195488402:G:A	195488402	A	ADD	1536	-4.044	6.094	-15.99	7.9	-0.6636	0.507
2	2:195488479:T:C	195488479	C	ADD	1536	-4.044	6.094	-15.99	7.9	-0.6636	0.507
2	2:195488877:T:A	195488877	A	ADD	1536	-4.044	6.094	-15.99	7.9	-0.6636	0.507
2	2:216767198:G:A	216767198	G	ADD	1536	-4.169	6.282	-16.48	8.144	-0.6636	0.507
3	3:59532563:C:T	59532563	T	ADD	1536	-3.79	5.711	-14.98	7.402	-0.6637	0.507
3	3:174000154:G:A	174000154	G	ADD	1536	-2.8	4.218	-11.07	5.468	-0.6637	0.507
3	3:174003933:G:A	174003933	G	ADD	1536	-2.8	4.218	-11.07	5.468	-0.6637	0.507
3	3:174004124:A:G	174004124	A	ADD	1536	-2.8	4.218	-11.07	5.468	-0.6637	0.507
4	4:36398501:T:C	36398501	C	ADD	1536	-4.419	6.657	-17.47	8.629	-0.6637	0.507
4	4:70580958:T:C	70580958	C	ADD	1536	2.919	4.398	-5.701	11.54	0.6637	0.507
4	4:70583158:C:T	70583158	T	ADD	1536	2.919	4.398	-5.701	11.54	0.6637	0.507
4	4:70587066:G:T	70587066	T	ADD	1536	2.919	4.398	-5.701	11.54	0.6637	0.507
4	4:70588741:G:T	70588741	T	ADD	1536	2.919	4.398	-5.701	11.54	0.6637	0.507
4	4:70590724:C:A	70590724	A	ADD	1536	2.919	4.398	-5.701	11.54	0.6637	0.507
5	5:158030482:G:A	158030482	A	ADD	1536	-3.139	4.73	-12.41	6.131	-0.6636	0.507
5	5:162492185:G:A	162492185	A	ADD	1536	-2.839	4.277	-11.22	5.544	-0.6637	0.507
6	6:91846329:A:G	91846329	G	ADD	1536	-2.959	4.458	-11.7	5.778	-0.6638	0.507
7	7:18767386:A:C	18767386	C	ADD	1536	4.322	6.513	-8.442	17.09	0.6637	0.507
7	7:18769089:A:G	18769089	G	ADD	1536	4.322	6.513	-8.442	17.09	0.6637	0.507
7	7:28439389:G:A	28439389	G	ADD	1536	2.867	4.32	-5.6	11.33	0.6637	0.507
7	7:48354698:T:A	48354698	A	ADD	1536	-3.363	5.068	-13.3	6.57	-0.6636	0.507
7	7:52545009:C:A	52545009	A	ADD	1536	-3.288	4.954	-13	6.422	-0.6636	0.507
7	7:52548691:C:T	52548691	T	ADD	1536	-3.288	4.954	-13	6.422	-0.6636	0.507
8	8:32516152:C:G	32516152	G	ADD	1536	-2.847	4.29	-11.26	5.561	-0.6637	0.507
8	8:69077751:C:A	69077751	A	ADD	1536	2.915	4.392	-5.694	11.52	0.6637	0.507
8	8:70447058:A:G	70447058	G	ADD	1536	-2.811	4.235	-11.11	5.49	-0.6636	0.507
8	8:83252372:C:T	83252372	T	ADD	1536	-4.328	6.521	-17.11	8.453	-0.6637	0.507
8	8:83253357:C:T	83253357	T	ADD	1536	-4.328	6.521	-17.11	8.453	-0.6637	0.507
8	8:83256130:T:C	83256130	C	ADD	1536	-4.328	6.521	-17.11	8.453	-0.6637	0.507
8	8:83256154:C:G	83256154	G	ADD	1536	-4.328	6.521	-17.11	8.453	-0.6637	0.507
8	8:130998513:A:G	130998513	G	ADD	1536	-4.223	6.363	-16.69	8.248	-0.6637	0.507
9	9:112474338:C:T	112474338	T	ADD	1536	2.97	4.476	-5.802	11.74	0.6637	0.507
10	10:111988373:C:T	111988373	C	ADD	1536	-3.1	4.671	-12.26	6.056	-0.6637	0.507
11	11:2783196:G:T	2783196	T	ADD	1536	-3.361	5.064	-13.29	6.564	-0.6637	0.507
11	11:61955186:C:A	61955186	A	ADD	1536	2.886	4.348	-5.637	11.41	0.6636	0.507
13	13:34153044:G:A	34153044	A	ADD	1536	3.155	4.753	-6.161	12.47	0.6637	0.507
13	13:36080903:G:A	36080903	A	ADD	1536	-2.864	4.315	-11.32	5.593	-0.6637	0.507
13	13:44435988:T:A	44435988	T	ADD	1536	2.801	4.22	-5.471	11.07	0.6636	0.507
13	13:44437104:C:T	44437104	C	ADD	1536	2.801	4.22	-5.471	11.07	0.6636	0.507
13	13:44443039:C:T	44443039	C	ADD	1536	2.801	4.22	-5.471	11.07	0.6636	0.507
13	13:44444816:A:G	44444816	A	ADD	1536	2.801	4.22	-5.471	11.07	0.6636	0.507
13	13:105034032:G:A	105034032	A	ADD	1536	6.087	9.172	-11.89	24.06	0.6636	0.507
14	14:62550877:G:A	62550877	G	ADD	1536	-2.818	4.247	-11.14	5.505	-0.6636	0.507
14	14:75862771:G:A	75862771	A	ADD	1536	-4.5	6.781	-17.79	8.79	-0.6637	0.507
15	15:54280702:A:C	54280702	A	ADD	1536	-2.819	4.248	-11.15	5.507	-0.6636	0.507
18	18:35871969:T:A	35871969	A	ADD	1536	2.874	4.33	-5.613	11.36	0.6637	0.507
18	18:35876335:G:A	35876335	A	ADD	1536	2.874	4.33	-5.613	11.36	0.6637	0.507
18	18:68606652:C:A	68606652	A	ADD	1536	-4.152	6.256	-16.41	8.109	-0.6637	0.507
20	20:56070505:A:G	56070505	A	ADD	1536	-2.934	4.421	-11.6	5.731	-0.6636	0.507
21	21:43884231:C:A	43884231	C	ADD	1536	2.918	4.396	-5.698	11.53	0.6637	0.507
22	22:24083128:A:G	24083128	G	ADD	1536	-5.578	8.405	-22.05	10.9	-0.6637	0.507
1	1:20740315:C:T	20740315	T	ADD	1536	3.975	5.991	-7.766	15.72	0.6636	0.5071
1	1:91169022:G:A	91169022	A	ADD	1536	3.245	4.89	-6.339	12.83	0.6636	0.5071
1	1:99302440:G:A	99302440	A	ADD	1536	4.911	7.402	-9.596	19.42	0.6635	0.5071
1	1:154736240:G:A	154736240	A	ADD	1536	3.63	5.471	-7.092	14.35	0.6636	0.5071
1	1:159913683:G:A	159913683	A	ADD	1536	-5.551	8.367	-21.95	10.85	-0.6635	0.5071
1	1:234105211:G:T	234105211	G	ADD	1536	2.929	4.414	-5.722	11.58	0.6635	0.5071
2	2:39951493:G:A	39951493	A	ADD	1536	-5.082	7.659	-20.09	9.929	-0.6636	0.5071
2	2:50736207:T:G	50736207	G	ADD	1536	2.858	4.307	-5.584	11.3	0.6636	0.5071
2	2:50738274:C:G	50738274	G	ADD	1536	2.858	4.307	-5.584	11.3	0.6636	0.5071
2	2:227647783:A:G	227647783	G	ADD	1536	-3.544	5.341	-14.01	6.924	-0.6635	0.5071
2	2:227647907:G:T	227647907	T	ADD	1536	-3.544	5.341	-14.01	6.924	-0.6635	0.5071
2	2:229322580:G:A	229322580	A	ADD	1536	4.504	6.787	-8.798	17.81	0.6636	0.5071
2	2:229324909:T:G	229324909	G	ADD	1536	4.504	6.787	-8.798	17.81	0.6636	0.5071
3	3:14276982:G:A	14276982	A	ADD	1536	-5.17	7.793	-20.44	10.1	-0.6634	0.5071
3	3:54256778:A:G	54256778	G	ADD	1536	-3.217	4.848	-12.72	6.285	-0.6636	0.5071
3	3:54258432:A:G	54258432	G	ADD	1536	-3.217	4.848	-12.72	6.285	-0.6636	0.5071
3	3:68993635:T:C	68993635	C	ADD	1536	-2.916	4.394	-11.53	5.697	-0.6635	0.5071
3	3:129248285:C:T	129248285	T	ADD	1536	-5.362	8.081	-21.2	10.48	-0.6636	0.5071
3	3:129250793:C:T	129250793	T	ADD	1536	-5.362	8.081	-21.2	10.48	-0.6636	0.5071
3	3:129251263:C:T	129251263	T	ADD	1536	-5.362	8.081	-21.2	10.48	-0.6636	0.5071
3	3:129252604:C:A	129252604	A	ADD	1536	-5.362	8.081	-21.2	10.48	-0.6636	0.5071
3	3:186193569:A:C	186193569	A	ADD	1536	-3.065	4.619	-12.12	5.989	-0.6634	0.5071
4	4:19186822:A:C	19186822	C	ADD	1536	-4.526	6.822	-17.9	8.844	-0.6635	0.5071
4	4:19191735:C:T	19191735	T	ADD	1536	-4.526	6.822	-17.9	8.844	-0.6635	0.5071
4	4:19194131:C:T	19194131	T	ADD	1536	-4.526	6.822	-17.9	8.844	-0.6635	0.5071
4	4:19197279:T:G	19197279	G	ADD	1536	-4.526	6.822	-17.9	8.844	-0.6635	0.5071
4	4:19200784:G:T	19200784	T	ADD	1536	-4.526	6.822	-17.9	8.844	-0.6635	0.5071
4	4:19203128:T:C	19203128	C	ADD	1536	-4.526	6.822	-17.9	8.844	-0.6635	0.5071
4	4:19203383:C:A	19203383	A	ADD	1536	-4.526	6.822	-17.9	8.844	-0.6635	0.5071
4	4:19203881:A:G	19203881	G	ADD	1536	-4.526	6.822	-17.9	8.844	-0.6635	0.5071
4	4:19205725:A:G	19205725	G	ADD	1536	-4.526	6.822	-17.9	8.844	-0.6635	0.5071
4	4:19206200:T:G	19206200	G	ADD	1536	-4.526	6.822	-17.9	8.844	-0.6635	0.5071
4	4:19209405:G:A	19209405	A	ADD	1536	-4.526	6.822	-17.9	8.844	-0.6635	0.5071
4	4:19215364:T:C	19215364	C	ADD	1536	-4.526	6.822	-17.9	8.844	-0.6635	0.5071
4	4:19215826:G:T	19215826	T	ADD	1536	-4.526	6.822	-17.9	8.844	-0.6635	0.5071
4	4:38610462:A:G	38610462	G	ADD	1536	-2.76	4.16	-10.91	5.393	-0.6636	0.5071
4	4:76480880:G:A	76480880	G	ADD	1536	2.929	4.415	-5.724	11.58	0.6634	0.5071
4	4:110707739:C:A	110707739	A	ADD	1536	3.388	5.107	-6.621	13.4	0.6635	0.5071
4	4:110708406:T:C	110708406	C	ADD	1536	3.388	5.107	-6.621	13.4	0.6635	0.5071
4	4:164866211:G:A	164866211	A	ADD	1536	3.743	5.641	-7.313	14.8	0.6636	0.5071
4	4:185750318:G:A	185750318	A	ADD	1536	3.46	5.216	-6.762	13.68	0.6635	0.5071
6	6:30969037:A:G	30969037	G	ADD	1536	-4.083	6.153	-16.14	7.977	-0.6635	0.5071
6	6:165431769:C:T	165431769	T	ADD	1536	3.802	5.731	-7.429	15.03	0.6635	0.5071
7	7:24382221:C:T	24382221	T	ADD	1536	-4.979	7.504	-19.69	9.728	-0.6635	0.5071
7	7:25272207:T:C	25272207	C	ADD	1536	-3.693	5.565	-14.6	7.214	-0.6636	0.5071
7	7:31042683:A:G	31042683	G	ADD	1536	-6.162	9.285	-24.36	12.04	-0.6636	0.5071
8	8:107599471:G:A	107599471	A	ADD	1536	2.849	4.293	-5.566	11.26	0.6635	0.5071
8	8:121993791:G:A	121993791	A	ADD	1536	-2.924	4.406	-11.56	5.712	-0.6635	0.5071
9	9:12425767:G:A	12425767	A	ADD	1536	-4.34	6.541	-17.16	8.479	-0.6636	0.5071
9	9:18823807:C:T	18823807	T	ADD	1536	3.151	4.749	-6.157	12.46	0.6635	0.5071
9	9:117402285:C:T	117402285	T	ADD	1536	3.948	5.951	-7.715	15.61	0.6635	0.5071
10	10:53797354:G:A	53797354	A	ADD	1536	3.055	4.605	-5.97	12.08	0.6635	0.5071
10	10:102841591:C:A	102841591	A	ADD	1536	3.74	5.637	-7.309	14.79	0.6634	0.5071
10	10:102841706:C:A	102841706	A	ADD	1536	3.74	5.637	-7.309	14.79	0.6634	0.5071
10	10:102842227:C:T	102842227	T	ADD	1536	3.74	5.637	-7.309	14.79	0.6634	0.5071
10	10:102845714:G:A	102845714	A	ADD	1536	3.74	5.637	-7.309	14.79	0.6634	0.5071
10	10:102845801:G:A	102845801	A	ADD	1536	3.74	5.637	-7.309	14.79	0.6634	0.5071
10	10:102845940:C:T	102845940	T	ADD	1536	3.74	5.637	-7.309	14.79	0.6634	0.5071
11	11:99248637:T:G	99248637	G	ADD	1536	-3.962	5.971	-15.67	7.741	-0.6636	0.5071
12	12:32228778:C:T	32228778	T	ADD	1536	-3.352	5.052	-13.25	6.55	-0.6635	0.5071
12	12:32229181:C:A	32229181	A	ADD	1536	-3.352	5.052	-13.25	6.55	-0.6635	0.5071
12	12:32229183:G:C	32229183	C	ADD	1536	-3.352	5.052	-13.25	6.55	-0.6635	0.5071
12	12:32229311:C:T	32229311	T	ADD	1536	-3.352	5.052	-13.25	6.55	-0.6635	0.5071
12	12:43655572:T:A	43655572	T	ADD	1536	2.824	4.256	-5.518	11.17	0.6635	0.5071
13	13:23552297:C:T	23552297	T	ADD	1536	4.248	6.402	-8.3	16.8	0.6635	0.5071
13	13:72316405:C:T	72316405	T	ADD	1536	-3.071	4.628	-12.14	6	-0.6635	0.5071
13	13:77482173:C:T	77482173	T	ADD	1536	-3.102	4.675	-12.26	6.06	-0.6636	0.5071
13	13:82065930:G:T	82065930	T	ADD	1536	-3.84	5.788	-15.19	7.505	-0.6635	0.5071
13	13:85239734:A:G	85239734	G	ADD	1536	5.142	7.751	-10.05	20.33	0.6635	0.5071
13	13:85239902:C:T	85239902	T	ADD	1536	5.142	7.751	-10.05	20.33	0.6635	0.5071
13	13:85240680:T:C	85240680	C	ADD	1536	5.142	7.751	-10.05	20.33	0.6635	0.5071
13	13:85241392:C:T	85241392	T	ADD	1536	5.142	7.751	-10.05	20.33	0.6635	0.5071
13	13:85254899:C:T	85254899	T	ADD	1536	5.142	7.751	-10.05	20.33	0.6635	0.5071
13	13:85256715:C:A	85256715	A	ADD	1536	5.142	7.751	-10.05	20.33	0.6635	0.5071
13	13:85258342:G:A	85258342	A	ADD	1536	5.142	7.751	-10.05	20.33	0.6635	0.5071
13	13:94641894:C:T	94641894	T	ADD	1536	-3.36	5.064	-13.28	6.565	-0.6635	0.5071
13	13:94645257:T:C	94645257	C	ADD	1536	-3.36	5.064	-13.28	6.565	-0.6635	0.5071
13	13:94645585:C:T	94645585	T	ADD	1536	-3.36	5.064	-13.28	6.565	-0.6635	0.5071
13	13:94646086:C:A	94646086	A	ADD	1536	-3.36	5.064	-13.28	6.565	-0.6635	0.5071
13	13:111168951:A:G	111168951	G	ADD	1536	-3.553	5.355	-14.05	6.942	-0.6636	0.5071
14	14:23296903:G:A	23296903	A	ADD	1536	2.831	4.266	-5.531	11.19	0.6636	0.5071
14	14:23297667:C:A	23297667	A	ADD	1536	2.831	4.266	-5.531	11.19	0.6636	0.5071
14	14:62040311:G:A	62040311	A	ADD	1536	5.423	8.173	-10.6	21.44	0.6635	0.5071
14	14:101365265:C:A	101365265	C	ADD	1536	-3.561	5.368	-14.08	6.959	-0.6634	0.5071
15	15:70121894:A:G	70121894	G	ADD	1536	3.679	5.545	-7.188	14.55	0.6635	0.5071
16	16:4758465:C:A	4758465	C	ADD	1536	-2.999	4.52	-11.86	5.86	-0.6635	0.5071
16	16:57645614:T:C	57645614	C	ADD	1536	5.543	8.355	-10.83	21.92	0.6635	0.5071
16	16:57645798:G:A	57645798	A	ADD	1536	5.543	8.355	-10.83	21.92	0.6635	0.5071
18	18:21113285:T:C	21113285	T	ADD	1536	2.877	4.336	-5.621	11.37	0.6635	0.5071
18	18:21116998:A:G	21116998	A	ADD	1536	2.877	4.336	-5.621	11.37	0.6635	0.5071
18	18:32098811:C:A	32098811	C	ADD	1536	5.806	8.75	-11.34	22.96	0.6635	0.5071
20	20:40480391:G:A	40480391	A	ADD	1536	-3.2	4.822	-12.65	6.251	-0.6636	0.5071
22	22:17886806:C:T	17886806	T	ADD	1536	-3.798	5.724	-15.02	7.421	-0.6636	0.5071
22	22:35140389:G:A	35140389	A	ADD	1536	5.545	8.357	-10.84	21.93	0.6635	0.5071
1	1:182309615:T:G	182309615	G	ADD	1536	-3.952	5.958	-15.63	7.725	-0.6634	0.5072
1	1:182311969:C:T	182311969	T	ADD	1536	-3.952	5.958	-15.63	7.725	-0.6634	0.5072
2	2:2884878:G:C	2884878	C	ADD	1536	-3.713	5.598	-14.68	7.258	-0.6634	0.5072
2	2:6380948:G:A	6380948	G	ADD	1536	-2.821	4.252	-11.16	5.513	-0.6634	0.5072
2	2:122227023:A:G	122227023	G	ADD	1536	-3.807	5.739	-15.06	7.441	-0.6634	0.5072
2	2:122227055:T:C	122227055	C	ADD	1536	-3.807	5.739	-15.06	7.441	-0.6634	0.5072
2	2:122229406:T:C	122229406	C	ADD	1536	-3.807	5.739	-15.06	7.441	-0.6634	0.5072
2	2:122229584:C:T	122229584	T	ADD	1536	-3.807	5.739	-15.06	7.441	-0.6634	0.5072
2	2:122232009:T:C	122232009	C	ADD	1536	-3.807	5.739	-15.06	7.441	-0.6634	0.5072
2	2:122236752:G:T	122236752	T	ADD	1536	-3.807	5.739	-15.06	7.441	-0.6634	0.5072
2	2:122237093:A:G	122237093	G	ADD	1536	-3.807	5.739	-15.06	7.441	-0.6634	0.5072
2	2:122249789:T:C	122249789	C	ADD	1536	-3.807	5.739	-15.06	7.441	-0.6634	0.5072
2	2:122252251:G:A	122252251	A	ADD	1536	-3.807	5.739	-15.06	7.441	-0.6634	0.5072
2	2:122255585:A:G	122255585	G	ADD	1536	-3.807	5.739	-15.06	7.441	-0.6634	0.5072
2	2:128740079:A:G	128740079	G	ADD	1536	-4.722	7.119	-18.68	9.231	-0.6633	0.5072
2	2:178607461:G:T	178607461	T	ADD	1536	5.424	8.177	-10.6	21.45	0.6633	0.5072
3	3:16179806:T:A	16179806	A	ADD	1536	-4.767	7.186	-18.85	9.317	-0.6634	0.5072
3	3:16180816:T:G	16180816	G	ADD	1536	-4.767	7.186	-18.85	9.317	-0.6634	0.5072
3	3:16184420:A:G	16184420	G	ADD	1536	-4.767	7.186	-18.85	9.317	-0.6634	0.5072
3	3:16184627:T:A	16184627	A	ADD	1536	-4.767	7.186	-18.85	9.317	-0.6634	0.5072
3	3:53725883:A:T	53725883	T	ADD	1536	5.061	7.629	-9.891	20.01	0.6634	0.5072
4	4:1347374:C:T	1347374	T	ADD	1536	-3.452	5.203	-13.65	6.746	-0.6634	0.5072
4	4:37297555:A:C	37297555	C	ADD	1536	2.903	4.376	-5.673	11.48	0.6634	0.5072
4	4:114692729:T:C	114692729	C	ADD	1536	-3.919	5.908	-15.5	7.66	-0.6633	0.5072
5	5:158730792:T:C	158730792	C	ADD	1536	2.817	4.246	-5.505	11.14	0.6634	0.5072
5	5:158735776:T:C	158735776	C	ADD	1536	2.817	4.246	-5.505	11.14	0.6634	0.5072
5	5:158736992:G:A	158736992	A	ADD	1536	2.817	4.246	-5.505	11.14	0.6634	0.5072
5	5:165771482:G:A	165771482	A	ADD	1536	3.089	4.658	-6.039	12.22	0.6633	0.5072
6	6:29645038:C:A	29645038	A	ADD	1536	-3.141	4.735	-12.42	6.14	-0.6634	0.5072
6	6:75817121:G:C	75817121	C	ADD	1536	-3.655	5.51	-14.45	7.144	-0.6634	0.5072
6	6:101877184:G:A	101877184	A	ADD	1536	-3.091	4.66	-12.23	6.043	-0.6634	0.5072
7	7:92737449:C:T	92737449	T	ADD	1536	2.956	4.455	-5.777	11.69	0.6634	0.5072
7	7:117849788:A:C	117849788	C	ADD	1536	3.024	4.558	-5.91	11.96	0.6633	0.5072
7	7:117854117:C:G	117854117	G	ADD	1536	3.024	4.558	-5.91	11.96	0.6633	0.5072
7	7:117860341:A:G	117860341	G	ADD	1536	3.024	4.558	-5.91	11.96	0.6633	0.5072
8	8:11309893:A:G	11309893	A	ADD	1536	-3.032	4.571	-11.99	5.927	-0.6633	0.5072
8	8:12996469:G:A	12996469	A	ADD	1536	-2.808	4.233	-11.11	5.489	-0.6634	0.5072
8	8:13823273:T:C	13823273	C	ADD	1536	3.415	5.148	-6.675	13.51	0.6634	0.5072
8	8:15237966:A:G	15237966	G	ADD	1536	4.727	7.126	-9.24	18.69	0.6633	0.5072
8	8:15238129:A:G	15238129	G	ADD	1536	4.727	7.126	-9.24	18.69	0.6633	0.5072
8	8:15238259:C:T	15238259	T	ADD	1536	4.727	7.126	-9.24	18.69	0.6633	0.5072
8	8:137492260:G:A	137492260	A	ADD	1536	-6.067	9.146	-23.99	11.86	-0.6633	0.5072
9	9:34615800:A:G	34615800	G	ADD	1536	5.078	7.655	-9.925	20.08	0.6634	0.5072
9	9:105441967:T:C	105441967	C	ADD	1536	-3.396	5.12	-13.43	6.639	-0.6634	0.5072
9	9:105442033:A:G	105442033	G	ADD	1536	-3.396	5.12	-13.43	6.639	-0.6634	0.5072
9	9:105443346:A:C	105443346	C	ADD	1536	-3.396	5.12	-13.43	6.639	-0.6634	0.5072
9	9:105443737:A:C	105443737	C	ADD	1536	-3.396	5.12	-13.43	6.639	-0.6634	0.5072
9	9:105445727:G:C	105445727	C	ADD	1536	-3.396	5.12	-13.43	6.639	-0.6634	0.5072
9	9:105446765:T:G	105446765	G	ADD	1536	-3.396	5.12	-13.43	6.639	-0.6634	0.5072
9	9:105446766:T:A	105446766	A	ADD	1536	-3.396	5.12	-13.43	6.639	-0.6634	0.5072
9	9:105446833:A:G	105446833	G	ADD	1536	-3.396	5.12	-13.43	6.639	-0.6634	0.5072
9	9:105446854:G:T	105446854	T	ADD	1536	-3.396	5.12	-13.43	6.639	-0.6634	0.5072
9	9:105447161:G:A	105447161	A	ADD	1536	-3.396	5.12	-13.43	6.639	-0.6634	0.5072
9	9:105447308:A:G	105447308	G	ADD	1536	-3.396	5.12	-13.43	6.639	-0.6634	0.5072
9	9:105447398:A:C	105447398	C	ADD	1536	-3.396	5.12	-13.43	6.639	-0.6634	0.5072
9	9:105447844:C:T	105447844	T	ADD	1536	-3.396	5.12	-13.43	6.639	-0.6634	0.5072
9	9:105447874:C:T	105447874	T	ADD	1536	-3.396	5.12	-13.43	6.639	-0.6634	0.5072
9	9:105447919:G:T	105447919	T	ADD	1536	-3.396	5.12	-13.43	6.639	-0.6634	0.5072
9	9:105447996:T:A	105447996	A	ADD	1536	-3.396	5.12	-13.43	6.639	-0.6634	0.5072
9	9:105448035:A:G	105448035	G	ADD	1536	-3.396	5.12	-13.43	6.639	-0.6634	0.5072
9	9:105448523:G:A	105448523	A	ADD	1536	-3.396	5.12	-13.43	6.639	-0.6634	0.5072
9	9:105449637:A:C	105449637	C	ADD	1536	-3.396	5.12	-13.43	6.639	-0.6634	0.5072
9	9:105449652:C:T	105449652	T	ADD	1536	-3.396	5.12	-13.43	6.639	-0.6634	0.5072
9	9:105449758:A:G	105449758	G	ADD	1536	-3.396	5.12	-13.43	6.639	-0.6634	0.5072
9	9:105449875:A:C	105449875	C	ADD	1536	-3.396	5.12	-13.43	6.639	-0.6634	0.5072
9	9:105449923:T:C	105449923	C	ADD	1536	-3.396	5.12	-13.43	6.639	-0.6634	0.5072
9	9:105449931:A:G	105449931	G	ADD	1536	-3.396	5.12	-13.43	6.639	-0.6634	0.5072
9	9:105449992:C:T	105449992	T	ADD	1536	-3.396	5.12	-13.43	6.639	-0.6634	0.5072
9	9:105450038:C:G	105450038	G	ADD	1536	-3.396	5.12	-13.43	6.639	-0.6634	0.5072
9	9:105450482:C:T	105450482	T	ADD	1536	-3.396	5.12	-13.43	6.639	-0.6634	0.5072
9	9:105450505:T:A	105450505	A	ADD	1536	-3.396	5.12	-13.43	6.639	-0.6634	0.5072
9	9:105450523:C:T	105450523	T	ADD	1536	-3.396	5.12	-13.43	6.639	-0.6634	0.5072
9	9:105450808:T:C	105450808	C	ADD	1536	-3.396	5.12	-13.43	6.639	-0.6634	0.5072
9	9:107658910:C:A	107658910	A	ADD	1536	-6.018	9.072	-23.8	11.76	-0.6634	0.5072
10	10:2532247:A:G	2532247	A	ADD	1536	2.956	4.457	-5.779	11.69	0.6633	0.5072
10	10:82776591:G:A	82776591	A	ADD	1536	3.048	4.595	-5.958	12.05	0.6633	0.5072
10	10:96628105:A:T	96628105	T	ADD	1536	-3.033	4.572	-11.99	5.928	-0.6633	0.5072
10	10:96629341:G:A	96629341	A	ADD	1536	-3.033	4.572	-11.99	5.928	-0.6633	0.5072
10	10:116171135:G:A	116171135	A	ADD	1536	-2.865	4.318	-11.33	5.599	-0.6633	0.5072
11	11:2270567:C:G	2270567	C	ADD	1536	-2.759	4.159	-10.91	5.392	-0.6634	0.5072
11	11:10994559:A:G	10994559	G	ADD	1536	3.054	4.603	-5.969	12.08	0.6634	0.5072
11	11:21354168:G:T	21354168	T	ADD	1536	-3.141	4.735	-12.42	6.139	-0.6634	0.5072
11	11:21355150:C:A	21355150	A	ADD	1536	-3.141	4.735	-12.42	6.139	-0.6634	0.5072
11	11:42757548:A:G	42757548	G	ADD	1536	4.959	7.476	-9.694	19.61	0.6633	0.5072
11	11:44811896:T:G	44811896	G	ADD	1536	-4.395	6.625	-17.38	8.589	-0.6634	0.5072
12	12:42248098:A:G	42248098	G	ADD	1536	-3.408	5.139	-13.48	6.663	-0.6633	0.5072
12	12:42248167:A:G	42248167	G	ADD	1536	-3.408	5.139	-13.48	6.663	-0.6633	0.5072
12	12:42250561:A:G	42250561	G	ADD	1536	-3.408	5.139	-13.48	6.663	-0.6633	0.5072
12	12:42253634:C:T	42253634	T	ADD	1536	-3.408	5.139	-13.48	6.663	-0.6633	0.5072
12	12:42254373:C:G	42254373	G	ADD	1536	-3.408	5.139	-13.48	6.663	-0.6633	0.5072
12	12:75251494:T:C	75251494	T	ADD	1536	2.962	4.464	-5.788	11.71	0.6634	0.5072
12	12:75257177:A:G	75257177	A	ADD	1536	2.962	4.464	-5.788	11.71	0.6634	0.5072
12	12:130824679:G:C	130824679	C	ADD	1536	-4.571	6.89	-18.08	8.934	-0.6633	0.5072
13	13:29849864:C:G	29849864	G	ADD	1536	3.309	4.989	-6.468	13.09	0.6633	0.5072
13	13:69390786:T:C	69390786	T	ADD	1536	-2.793	4.21	-11.04	5.459	-0.6633	0.5072
13	13:83936936:T:A	83936936	A	ADD	1536	-3.839	5.787	-15.18	7.504	-0.6633	0.5072
14	14:63642726:C:T	63642726	T	ADD	1536	4.316	6.507	-8.438	17.07	0.6633	0.5072
14	14:83473503:A:G	83473503	G	ADD	1536	3.745	5.646	-7.321	14.81	0.6633	0.5072
14	14:83474494:G:T	83474494	T	ADD	1536	3.745	5.646	-7.321	14.81	0.6633	0.5072
14	14:83474886:G:A	83474886	A	ADD	1536	3.745	5.646	-7.321	14.81	0.6633	0.5072
14	14:83480620:C:T	83480620	T	ADD	1536	3.745	5.646	-7.321	14.81	0.6633	0.5072
15	15:52498360:G:A	52498360	A	ADD	1536	-3.38	5.096	-13.37	6.607	-0.6633	0.5072
16	16:78198918:G:C	78198918	C	ADD	1536	-3.243	4.889	-12.83	6.34	-0.6633	0.5072
17	17:43101281:A:C	43101281	C	ADD	1536	2.941	4.433	-5.748	11.63	0.6633	0.5072
17	17:43102588:C:T	43102588	T	ADD	1536	2.941	4.433	-5.748	11.63	0.6633	0.5072
17	17:43106844:T:C	43106844	C	ADD	1536	2.941	4.433	-5.748	11.63	0.6633	0.5072
17	17:62334404:G:A	62334404	G	ADD	1536	-3.987	6.01	-15.77	7.793	-0.6634	0.5072
18	18:1841570:A:G	1841570	G	ADD	1536	3.089	4.656	-6.038	12.22	0.6633	0.5072
18	18:13139601:A:T	13139601	T	ADD	1536	3.253	4.904	-6.358	12.87	0.6634	0.5072
18	18:44927137:A:G	44927137	G	ADD	1536	2.889	4.355	-5.646	11.42	0.6634	0.5072
19	19:39163443:A:C	39163443	A	ADD	1536	-2.928	4.414	-11.58	5.723	-0.6634	0.5072
19	19:39167360:A:G	39167360	A	ADD	1536	-2.928	4.414	-11.58	5.723	-0.6634	0.5072
20	20:51318351:G:A	51318351	A	ADD	1536	3.024	4.558	-5.911	11.96	0.6633	0.5072
21	21:31155252:G:A	31155252	A	ADD	1536	-3.803	5.733	-15.04	7.434	-0.6634	0.5072
21	21:31157510:A:C	31157510	C	ADD	1536	-3.803	5.733	-15.04	7.434	-0.6634	0.5072
22	22:24185163:G:A	24185163	A	ADD	1536	3.757	5.663	-7.342	14.86	0.6634	0.5072
22	22:24185376:C:T	24185376	T	ADD	1536	3.757	5.663	-7.342	14.86	0.6634	0.5072
22	22:24185599:T:C	24185599	C	ADD	1536	3.757	5.663	-7.342	14.86	0.6634	0.5072
22	22:24185857:G:A	24185857	A	ADD	1536	3.757	5.663	-7.342	14.86	0.6634	0.5072
1	1:60563524:G:A	60563524	A	ADD	1536	-4.326	6.522	-17.11	8.458	-0.6632	0.5073
1	1:60565724:G:A	60565724	A	ADD	1536	-4.326	6.522	-17.11	8.458	-0.6632	0.5073
1	1:247508577:G:A	247508577	A	ADD	1536	-5.616	8.468	-22.21	10.98	-0.6632	0.5073
2	2:29948698:G:A	29948698	G	ADD	1536	-3.38	5.097	-13.37	6.61	-0.6632	0.5073
2	2:52378644:C:T	52378644	C	ADD	1536	-3.142	4.739	-12.43	6.145	-0.6632	0.5073
2	2:130082720:T:A	130082720	A	ADD	1536	3.883	5.855	-7.593	15.36	0.6632	0.5073
2	2:130082909:G:A	130082909	A	ADD	1536	3.883	5.855	-7.593	15.36	0.6632	0.5073
2	2:130084682:C:T	130084682	T	ADD	1536	3.883	5.855	-7.593	15.36	0.6632	0.5073
2	2:130084891:G:A	130084891	A	ADD	1536	3.883	5.855	-7.593	15.36	0.6632	0.5073
2	2:152840731:C:T	152840731	T	ADD	1536	5.741	8.657	-11.23	22.71	0.6631	0.5073
2	2:160862714:G:A	160862714	A	ADD	1536	-3.545	5.345	-14.02	6.932	-0.6632	0.5073
3	3:20372799:G:A	20372799	A	ADD	1536	2.834	4.273	-5.541	11.21	0.6632	0.5073
3	3:124182136:A:C	124182136	C	ADD	1536	-6.598	9.948	-26.1	12.9	-0.6632	0.5073
3	3:160358809:A:G	160358809	G	ADD	1536	-4.913	7.408	-19.43	9.607	-0.6632	0.5073
3	3:177206690:G:A	177206690	A	ADD	1536	-2.919	4.402	-11.55	5.708	-0.6632	0.5073
4	4:147984956:G:A	147984956	A	ADD	1536	2.835	4.275	-5.544	11.21	0.6632	0.5073
4	4:189033532:T:G	189033532	T	ADD	1536	2.853	4.302	-5.579	11.29	0.6632	0.5073
5	5:174273525:A:C	174273525	C	ADD	1536	3.118	4.701	-6.096	12.33	0.6632	0.5073
6	6:26798749:T:C	26798749	C	ADD	1536	5.034	7.59	-9.842	19.91	0.6633	0.5073
6	6:32866095:A:G	32866095	A	ADD	1536	-3.174	4.787	-12.56	6.207	-0.6631	0.5073
6	6:97776284:G:C	97776284	C	ADD	1536	-3.714	5.601	-14.69	7.263	-0.6631	0.5073
6	6:97776512:A:G	97776512	G	ADD	1536	-3.714	5.601	-14.69	7.263	-0.6631	0.5073
6	6:97778418:G:A	97778418	A	ADD	1536	-3.714	5.601	-14.69	7.263	-0.6631	0.5073
6	6:97778504:C:T	97778504	T	ADD	1536	-3.714	5.601	-14.69	7.263	-0.6631	0.5073
6	6:97779380:T:A	97779380	A	ADD	1536	-3.714	5.601	-14.69	7.263	-0.6631	0.5073
6	6:97780189:G:A	97780189	A	ADD	1536	-3.714	5.601	-14.69	7.263	-0.6631	0.5073
6	6:97780258:C:T	97780258	T	ADD	1536	-3.714	5.601	-14.69	7.263	-0.6631	0.5073
6	6:97780350:A:G	97780350	G	ADD	1536	-3.714	5.601	-14.69	7.263	-0.6631	0.5073
6	6:97780983:C:T	97780983	T	ADD	1536	-3.714	5.601	-14.69	7.263	-0.6631	0.5073
6	6:151002593:T:A	151002593	A	ADD	1536	-2.8	4.222	-11.08	5.475	-0.6632	0.5073
7	7:83437463:A:G	83437463	G	ADD	1536	5.192	7.828	-10.15	20.53	0.6633	0.5073
7	7:83442024:G:A	83442024	A	ADD	1536	5.192	7.828	-10.15	20.53	0.6633	0.5073
7	7:83443058:C:T	83443058	T	ADD	1536	5.192	7.828	-10.15	20.53	0.6633	0.5073
7	7:83445462:T:C	83445462	C	ADD	1536	5.192	7.828	-10.15	20.53	0.6633	0.5073
7	7:83447819:T:C	83447819	C	ADD	1536	5.192	7.828	-10.15	20.53	0.6633	0.5073
7	7:83448591:G:A	83448591	A	ADD	1536	5.192	7.828	-10.15	20.53	0.6633	0.5073
7	7:83454551:T:C	83454551	C	ADD	1536	5.192	7.828	-10.15	20.53	0.6633	0.5073
7	7:88405901:C:A	88405901	A	ADD	1536	4.892	7.376	-9.565	19.35	0.6632	0.5073
9	9:1661432:G:A	1661432	G	ADD	1536	3.07	4.629	-6.002	12.14	0.6632	0.5073
9	9:29590701:C:G	29590701	C	ADD	1536	-2.767	4.172	-10.94	5.41	-0.6633	0.5073
9	9:113041983:A:G	113041983	G	ADD	1536	-5.767	8.697	-22.81	11.28	-0.6632	0.5073
9	9:117110180:G:A	117110180	A	ADD	1536	5.405	8.15	-10.57	21.38	0.6632	0.5073
9	9:117260266:C:T	117260266	T	ADD	1536	-2.972	4.48	-11.75	5.81	-0.6632	0.5073
10	10:2345400:G:T	2345400	T	ADD	1536	4.179	6.303	-8.173	16.53	0.6631	0.5073
10	10:108743550:G:A	108743550	A	ADD	1536	-3.423	5.162	-13.54	6.694	-0.6632	0.5073
10	10:119218129:G:A	119218129	A	ADD	1536	4.05	6.106	-7.917	16.02	0.6633	0.5073
10	10:120269564:C:G	120269564	G	ADD	1536	3.178	4.792	-6.214	12.57	0.6632	0.5073
11	11:28578068:A:G	28578068	A	ADD	1536	-6.319	9.529	-25	12.36	-0.6631	0.5073
12	12:77335130:A:G	77335130	G	ADD	1536	-6.294	9.491	-24.9	12.31	-0.6632	0.5073
12	12:77338349:G:T	77338349	T	ADD	1536	-6.294	9.491	-24.9	12.31	-0.6632	0.5073
12	12:77338604:T:C	77338604	C	ADD	1536	-6.294	9.491	-24.9	12.31	-0.6632	0.5073
12	12:77343900:A:G	77343900	G	ADD	1536	-6.294	9.491	-24.9	12.31	-0.6632	0.5073
12	12:77343994:G:T	77343994	T	ADD	1536	-6.294	9.491	-24.9	12.31	-0.6632	0.5073
12	12:77344707:C:A	77344707	A	ADD	1536	-6.294	9.491	-24.9	12.31	-0.6632	0.5073
12	12:77350926:G:A	77350926	A	ADD	1536	-6.294	9.491	-24.9	12.31	-0.6632	0.5073
12	12:77351728:T:C	77351728	C	ADD	1536	-6.294	9.491	-24.9	12.31	-0.6632	0.5073
12	12:97673406:C:T	97673406	T	ADD	1536	2.918	4.4	-5.706	11.54	0.6632	0.5073
12	12:97673417:G:A	97673417	A	ADD	1536	2.918	4.4	-5.706	11.54	0.6632	0.5073
12	12:115792982:T:C	115792982	C	ADD	1536	3.168	4.777	-6.194	12.53	0.6633	0.5073
12	12:115793544:A:G	115793544	G	ADD	1536	3.168	4.777	-6.194	12.53	0.6633	0.5073
12	12:121099149:T:C	121099149	C	ADD	1536	3.261	4.917	-6.376	12.9	0.6632	0.5073
12	12:121099882:T:C	121099882	C	ADD	1536	3.261	4.917	-6.376	12.9	0.6632	0.5073
13	13:109970623:A:G	109970623	G	ADD	1536	2.804	4.227	-5.481	11.09	0.6633	0.5073
14	14:44002562:G:A	44002562	A	ADD	1536	4.021	6.064	-7.863	15.91	0.6632	0.5073
14	14:44004764:G:A	44004764	A	ADD	1536	4.021	6.064	-7.863	15.91	0.6632	0.5073
14	14:44005786:T:C	44005786	C	ADD	1536	4.021	6.064	-7.863	15.91	0.6632	0.5073
14	14:73024003:C:A	73024003	A	ADD	1536	-2.87	4.328	-11.35	5.612	-0.6632	0.5073
16	16:89241952:G:A	89241952	A	ADD	1536	4.193	6.322	-8.197	16.58	0.6633	0.5073
18	18:1719300:A:T	1719300	T	ADD	1536	-3.283	4.951	-12.99	6.42	-0.6632	0.5073
18	18:22741340:C:T	22741340	T	ADD	1536	-4.134	6.233	-16.35	8.082	-0.6633	0.5073
18	18:70990727:G:T	70990727	G	ADD	1536	-2.923	4.408	-11.56	5.716	-0.6632	0.5073
19	19:16411841:A:G	16411841	G	ADD	1536	2.829	4.266	-5.532	11.19	0.6632	0.5073
22	22:17901128:G:A	17901128	A	ADD	1536	3.96	5.971	-7.742	15.66	0.6632	0.5073
1	1:14255114:T:C	14255114	C	ADD	1536	3.539	5.337	-6.922	14	0.6631	0.5074
1	1:14256864:C:T	14256864	T	ADD	1536	3.539	5.337	-6.922	14	0.6631	0.5074
1	1:14729115:G:A	14729115	A	ADD	1536	-5.002	7.544	-19.79	9.784	-0.663	0.5074
1	1:64896081:G:A	64896081	A	ADD	1536	5.243	7.907	-10.25	20.74	0.6631	0.5074
1	1:230651554:A:G	230651554	G	ADD	1536	-3.999	6.031	-15.82	7.822	-0.6631	0.5074
1	1:230912941:T:G	230912941	G	ADD	1536	4.501	6.788	-8.804	17.81	0.663	0.5074
1	1:230913814:G:A	230913814	A	ADD	1536	4.501	6.788	-8.804	17.81	0.663	0.5074
2	2:26752732:G:A	26752732	A	ADD	1536	-2.903	4.379	-11.49	5.679	-0.663	0.5074
3	3:14755572:A:G	14755572	G	ADD	1536	2.897	4.369	-5.666	11.46	0.6631	0.5074
3	3:18963752:C:G	18963752	G	ADD	1536	5.82	8.777	-11.38	23.02	0.6631	0.5074
3	3:18968110:T:C	18968110	C	ADD	1536	5.82	8.777	-11.38	23.02	0.6631	0.5074
3	3:18977864:C:A	18977864	A	ADD	1536	5.82	8.777	-11.38	23.02	0.6631	0.5074
3	3:18977966:G:A	18977966	A	ADD	1536	5.82	8.777	-11.38	23.02	0.6631	0.5074
3	3:72506452:A:G	72506452	G	ADD	1536	-3.024	4.56	-11.96	5.913	-0.6631	0.5074
4	4:7279707:C:T	7279707	T	ADD	1536	-2.834	4.274	-11.21	5.544	-0.663	0.5074
4	4:88856229:G:A	88856229	G	ADD	1536	2.831	4.27	-5.538	11.2	0.663	0.5074
4	4:88856586:T:C	88856586	T	ADD	1536	2.831	4.27	-5.538	11.2	0.663	0.5074
4	4:88856733:C:T	88856733	C	ADD	1536	2.831	4.27	-5.538	11.2	0.663	0.5074
4	4:96984869:T:C	96984869	C	ADD	1536	-3.201	4.828	-12.66	6.262	-0.663	0.5074
4	4:151858748:T:C	151858748	C	ADD	1536	-4.836	7.294	-19.13	9.46	-0.663	0.5074
4	4:167778165:A:G	167778165	G	ADD	1536	2.854	4.304	-5.581	11.29	0.6631	0.5074
4	4:168297386:T:A	168297386	A	ADD	1536	3.315	5	-6.485	13.12	0.663	0.5074
4	4:168298302:T:C	168298302	C	ADD	1536	3.315	5	-6.485	13.12	0.663	0.5074
5	5:18444693:A:G	18444693	G	ADD	1536	-3.328	5.019	-13.16	6.509	-0.6631	0.5074
5	5:111595152:T:A	111595152	A	ADD	1536	3.084	4.651	-6.032	12.2	0.6631	0.5074
5	5:117943407:G:T	117943407	T	ADD	1536	-4.832	7.287	-19.12	9.451	-0.6631	0.5074
5	5:159386385:T:C	159386385	C	ADD	1536	-4.447	6.707	-17.59	8.699	-0.663	0.5074
6	6:38760638:T:G	38760638	T	ADD	1536	2.835	4.275	-5.544	11.21	0.6631	0.5074
6	6:38761296:A:C	38761296	A	ADD	1536	2.835	4.275	-5.544	11.21	0.6631	0.5074
6	6:125585103:A:C	125585103	C	ADD	1536	3.151	4.752	-6.162	12.46	0.6631	0.5074
7	7:94930085:T:C	94930085	C	ADD	1536	4.021	6.066	-7.867	15.91	0.663	0.5074
7	7:98401550:C:T	98401550	T	ADD	1536	3.387	5.109	-6.625	13.4	0.6631	0.5074
7	7:132734665:C:G	132734665	G	ADD	1536	-3.391	5.114	-13.41	6.633	-0.663	0.5074
8	8:33732624:C:T	33732624	T	ADD	1536	-3.1	4.675	-12.26	6.063	-0.6631	0.5074
8	8:33733487:C:T	33733487	T	ADD	1536	-3.1	4.675	-12.26	6.063	-0.6631	0.5074
8	8:33733502:C:T	33733502	T	ADD	1536	-3.1	4.675	-12.26	6.063	-0.6631	0.5074
8	8:33733705:T:C	33733705	C	ADD	1536	-3.1	4.675	-12.26	6.063	-0.6631	0.5074
8	8:33733733:A:G	33733733	G	ADD	1536	-3.1	4.675	-12.26	6.063	-0.6631	0.5074
8	8:33733799:G:A	33733799	A	ADD	1536	-3.1	4.675	-12.26	6.063	-0.6631	0.5074
8	8:33733828:A:G	33733828	G	ADD	1536	-3.1	4.675	-12.26	6.063	-0.6631	0.5074
8	8:33734280:G:A	33734280	A	ADD	1536	-3.1	4.675	-12.26	6.063	-0.6631	0.5074
8	8:33736099:A:G	33736099	G	ADD	1536	-3.1	4.675	-12.26	6.063	-0.6631	0.5074
8	8:33736194:C:G	33736194	G	ADD	1536	-3.1	4.675	-12.26	6.063	-0.6631	0.5074
8	8:33737181:G:A	33737181	A	ADD	1536	-3.1	4.675	-12.26	6.063	-0.6631	0.5074
8	8:33739198:T:C	33739198	C	ADD	1536	-3.1	4.675	-12.26	6.063	-0.6631	0.5074
8	8:33739371:T:C	33739371	C	ADD	1536	-3.1	4.675	-12.26	6.063	-0.6631	0.5074
8	8:133887911:G:A	133887911	A	ADD	1536	4.697	7.084	-9.187	18.58	0.6631	0.5074
9	9:111252727:G:A	111252727	A	ADD	1536	6.214	9.373	-12.16	24.58	0.663	0.5074
11	11:22086383:T:C	22086383	C	ADD	1536	3.954	5.963	-7.734	15.64	0.663	0.5074
12	12:38509734:C:T	38509734	T	ADD	1536	2.83	4.268	-5.536	11.2	0.663	0.5074
12	12:38526862:C:A	38526862	A	ADD	1536	2.83	4.268	-5.536	11.2	0.663	0.5074
12	12:38529333:A:G	38529333	G	ADD	1536	2.83	4.268	-5.536	11.2	0.663	0.5074
12	12:38530405:T:C	38530405	C	ADD	1536	2.83	4.268	-5.536	11.2	0.663	0.5074
12	12:114130659:C:T	114130659	T	ADD	1536	2.891	4.361	-5.656	11.44	0.663	0.5074
12	12:114130661:C:T	114130661	T	ADD	1536	2.891	4.361	-5.656	11.44	0.663	0.5074
12	12:114130711:G:T	114130711	T	ADD	1536	2.891	4.361	-5.656	11.44	0.663	0.5074
12	12:114130753:G:A	114130753	A	ADD	1536	2.891	4.361	-5.656	11.44	0.663	0.5074
13	13:28248754:A:T	28248754	T	ADD	1536	3.18	4.796	-6.22	12.58	0.6631	0.5074
13	13:45636682:C:T	45636682	T	ADD	1536	-3.062	4.619	-12.11	5.99	-0.6631	0.5074
13	13:103752040:G:A	103752040	G	ADD	1536	-3.274	4.938	-12.95	6.404	-0.6631	0.5074
14	14:30992511:A:G	30992511	G	ADD	1536	-3.515	5.3	-13.9	6.874	-0.6631	0.5074
14	14:35756317:A:G	35756317	G	ADD	1536	6.044	9.115	-11.82	23.91	0.6631	0.5074
15	15:36786089:G:A	36786089	A	ADD	1536	3.424	5.164	-6.698	13.55	0.663	0.5074
15	15:38140946:A:G	38140946	A	ADD	1536	-2.985	4.502	-11.81	5.838	-0.6631	0.5074
15	15:80133671:A:G	80133671	G	ADD	1536	-3.399	5.126	-13.45	6.649	-0.663	0.5074
18	18:1671276:A:G	1671276	G	ADD	1536	3.145	4.744	-6.153	12.44	0.663	0.5074
18	18:70016321:G:T	70016321	T	ADD	1536	4.798	7.237	-9.386	18.98	0.663	0.5074
20	20:285323:G:A	285323	A	ADD	1536	2.808	4.236	-5.494	11.11	0.663	0.5074
20	20:18236237:G:A	18236237	A	ADD	1536	-2.835	4.276	-11.22	5.545	-0.6631	0.5074
1	1:67067467:C:T	67067467	T	ADD	1536	4.312	6.505	-8.438	17.06	0.6629	0.5075
1	1:118796804:A:G	118796804	G	ADD	1536	-2.828	4.267	-11.19	5.535	-0.6628	0.5075
1	1:159696781:C:T	159696781	T	ADD	1536	3.907	5.893	-7.644	15.46	0.6629	0.5075
1	1:159702983:C:T	159702983	T	ADD	1536	3.907	5.893	-7.644	15.46	0.6629	0.5075
1	1:193714246:T:C	193714246	C	ADD	1536	3.331	5.024	-6.516	13.18	0.6629	0.5075
1	1:193714705:T:C	193714705	C	ADD	1536	3.331	5.024	-6.516	13.18	0.6629	0.5075
1	1:193716146:T:A	193716146	A	ADD	1536	3.331	5.024	-6.516	13.18	0.6629	0.5075
1	1:193716181:C:T	193716181	T	ADD	1536	3.331	5.024	-6.516	13.18	0.6629	0.5075
1	1:193716228:G:A	193716228	A	ADD	1536	3.331	5.024	-6.516	13.18	0.6629	0.5075
2	2:29731788:C:A	29731788	A	ADD	1536	-3.179	4.796	-12.58	6.221	-0.6628	0.5075
2	2:49049015:C:A	49049015	A	ADD	1536	3.408	5.141	-6.668	13.48	0.6629	0.5075
3	3:48355024:A:G	48355024	G	ADD	1536	4.088	6.168	-8	16.18	0.6629	0.5075
3	3:48356797:G:A	48356797	A	ADD	1536	4.088	6.168	-8	16.18	0.6629	0.5075
3	3:48357208:C:T	48357208	T	ADD	1536	4.088	6.168	-8	16.18	0.6629	0.5075
3	3:48358754:T:G	48358754	G	ADD	1536	4.088	6.168	-8	16.18	0.6629	0.5075
3	3:48360017:C:G	48360017	G	ADD	1536	4.088	6.168	-8	16.18	0.6629	0.5075
3	3:48360433:A:G	48360433	G	ADD	1536	4.088	6.168	-8	16.18	0.6629	0.5075
3	3:48360862:C:T	48360862	T	ADD	1536	4.088	6.168	-8	16.18	0.6629	0.5075
3	3:48362097:G:C	48362097	C	ADD	1536	4.088	6.168	-8	16.18	0.6629	0.5075
3	3:48362369:A:T	48362369	T	ADD	1536	4.088	6.168	-8	16.18	0.6629	0.5075
3	3:48362750:C:T	48362750	T	ADD	1536	4.088	6.168	-8	16.18	0.6629	0.5075
3	3:48364101:C:T	48364101	T	ADD	1536	4.088	6.168	-8	16.18	0.6629	0.5075
3	3:48364677:C:T	48364677	T	ADD	1536	4.088	6.168	-8	16.18	0.6629	0.5075
3	3:48365218:G:C	48365218	C	ADD	1536	4.088	6.168	-8	16.18	0.6629	0.5075
3	3:48366971:C:A	48366971	A	ADD	1536	4.088	6.168	-8	16.18	0.6629	0.5075
3	3:48367537:A:G	48367537	G	ADD	1536	4.088	6.168	-8	16.18	0.6629	0.5075
3	3:48367819:C:T	48367819	T	ADD	1536	4.088	6.168	-8	16.18	0.6629	0.5075
3	3:48367835:C:T	48367835	T	ADD	1536	4.088	6.168	-8	16.18	0.6629	0.5075
3	3:48369034:G:A	48369034	A	ADD	1536	4.088	6.168	-8	16.18	0.6629	0.5075
3	3:48369464:T:A	48369464	A	ADD	1536	4.088	6.168	-8	16.18	0.6629	0.5075
3	3:48370416:C:T	48370416	T	ADD	1536	4.088	6.168	-8	16.18	0.6629	0.5075
3	3:48370769:A:C	48370769	C	ADD	1536	4.088	6.168	-8	16.18	0.6629	0.5075
3	3:48372470:T:C	48372470	C	ADD	1536	4.088	6.168	-8	16.18	0.6629	0.5075
3	3:48372646:C:T	48372646	T	ADD	1536	4.088	6.168	-8	16.18	0.6629	0.5075
3	3:48373214:T:G	48373214	G	ADD	1536	4.088	6.168	-8	16.18	0.6629	0.5075
3	3:48373262:G:A	48373262	A	ADD	1536	4.088	6.168	-8	16.18	0.6629	0.5075
3	3:48373343:C:T	48373343	T	ADD	1536	4.088	6.168	-8	16.18	0.6629	0.5075
3	3:48373689:A:G	48373689	G	ADD	1536	4.088	6.168	-8	16.18	0.6629	0.5075
3	3:48374077:G:A	48374077	A	ADD	1536	4.088	6.168	-8	16.18	0.6629	0.5075
3	3:48374734:T:G	48374734	G	ADD	1536	4.088	6.168	-8	16.18	0.6629	0.5075
3	3:48374874:A:G	48374874	G	ADD	1536	4.088	6.168	-8	16.18	0.6629	0.5075
3	3:48375740:T:C	48375740	C	ADD	1536	4.088	6.168	-8	16.18	0.6629	0.5075
3	3:48377276:C:T	48377276	T	ADD	1536	4.088	6.168	-8	16.18	0.6629	0.5075
3	3:48377611:G:C	48377611	C	ADD	1536	4.088	6.168	-8	16.18	0.6629	0.5075
3	3:48377875:A:G	48377875	G	ADD	1536	4.088	6.168	-8	16.18	0.6629	0.5075
3	3:48377921:T:C	48377921	C	ADD	1536	4.088	6.168	-8	16.18	0.6629	0.5075
3	3:48377922:G:A	48377922	A	ADD	1536	4.088	6.168	-8	16.18	0.6629	0.5075
3	3:48378147:T:A	48378147	A	ADD	1536	4.088	6.168	-8	16.18	0.6629	0.5075
3	3:48378500:G:A	48378500	A	ADD	1536	4.088	6.168	-8	16.18	0.6629	0.5075
3	3:165135352:C:T	165135352	T	ADD	1536	-3.109	4.69	-12.3	6.083	-0.663	0.5075
3	3:190754448:T:A	190754448	A	ADD	1536	5.157	7.78	-10.09	20.41	0.6629	0.5075
4	4:23293439:G:A	23293439	A	ADD	1536	3.084	4.652	-6.034	12.2	0.6629	0.5075
4	4:111719978:G:T	111719978	T	ADD	1536	3.516	5.304	-6.879	13.91	0.663	0.5075
4	4:166407132:C:G	166407132	G	ADD	1536	-3.382	5.102	-13.38	6.618	-0.6628	0.5075
4	4:166407157:G:A	166407157	A	ADD	1536	-3.382	5.102	-13.38	6.618	-0.6628	0.5075
4	4:166407437:T:C	166407437	C	ADD	1536	-3.382	5.102	-13.38	6.618	-0.6628	0.5075
4	4:182492612:C:T	182492612	T	ADD	1536	-3.34	5.038	-13.21	6.534	-0.663	0.5075
5	5:14621711:A:C	14621711	A	ADD	1536	3.005	4.533	-5.88	11.89	0.6629	0.5075
5	5:20953429:C:A	20953429	C	ADD	1536	2.955	4.458	-5.782	11.69	0.6628	0.5075
5	5:57763016:C:T	57763016	T	ADD	1536	5.262	7.938	-10.3	20.82	0.6628	0.5075
5	5:57763083:G:T	57763083	T	ADD	1536	5.262	7.938	-10.3	20.82	0.6628	0.5075
5	5:57768179:G:A	57768179	A	ADD	1536	5.262	7.938	-10.3	20.82	0.6628	0.5075
5	5:57769229:T:C	57769229	C	ADD	1536	5.262	7.938	-10.3	20.82	0.6628	0.5075
5	5:177382336:G:A	177382336	A	ADD	1536	3.567	5.381	-6.979	14.11	0.663	0.5075
6	6:1374892:A:G	1374892	G	ADD	1536	-5.049	7.617	-19.98	9.88	-0.6629	0.5075
6	6:7074654:A:C	7074654	C	ADD	1536	6.185	9.329	-12.1	24.47	0.663	0.5075
6	6:7076270:G:A	7076270	A	ADD	1536	6.185	9.329	-12.1	24.47	0.663	0.5075
6	6:25601125:T:A	25601125	A	ADD	1536	-2.981	4.497	-11.79	5.833	-0.6629	0.5075
6	6:28015918:G:A	28015918	A	ADD	1536	-3.233	4.878	-12.79	6.327	-0.6628	0.5075
6	6:28018689:T:A	28018689	A	ADD	1536	-3.233	4.878	-12.79	6.327	-0.6628	0.5075
6	6:28022723:C:A	28022723	A	ADD	1536	-3.233	4.878	-12.79	6.327	-0.6628	0.5075
6	6:28028067:A:G	28028067	G	ADD	1536	-3.233	4.878	-12.79	6.327	-0.6628	0.5075
6	6:28031838:C:A	28031838	A	ADD	1536	-3.233	4.878	-12.79	6.327	-0.6628	0.5075
6	6:28033039:T:G	28033039	G	ADD	1536	-3.233	4.878	-12.79	6.327	-0.6628	0.5075
6	6:28033087:T:C	28033087	C	ADD	1536	-3.233	4.878	-12.79	6.327	-0.6628	0.5075
6	6:28035246:G:A	28035246	A	ADD	1536	-3.233	4.878	-12.79	6.327	-0.6628	0.5075
6	6:28036225:G:C	28036225	C	ADD	1536	-3.233	4.878	-12.79	6.327	-0.6628	0.5075
6	6:31312058:C:G	31312058	G	ADD	1536	-3.159	4.766	-12.5	6.182	-0.6628	0.5075
6	6:31314012:C:T	31314012	T	ADD	1536	3.482	5.253	-6.813	13.78	0.6629	0.5075
6	6:78107052:A:G	78107052	G	ADD	1536	-3.542	5.343	-14.02	6.931	-0.6629	0.5075
6	6:78107195:C:A	78107195	A	ADD	1536	-3.542	5.343	-14.02	6.931	-0.6629	0.5075
6	6:78107322:G:A	78107322	A	ADD	1536	-3.542	5.343	-14.02	6.931	-0.6629	0.5075
6	6:78107344:T:A	78107344	A	ADD	1536	-3.542	5.343	-14.02	6.931	-0.6629	0.5075
6	6:78107599:C:T	78107599	T	ADD	1536	-3.542	5.343	-14.02	6.931	-0.6629	0.5075
6	6:78107827:T:G	78107827	G	ADD	1536	-3.542	5.343	-14.02	6.931	-0.6629	0.5075
6	6:78107854:T:C	78107854	C	ADD	1536	-3.542	5.343	-14.02	6.931	-0.6629	0.5075
6	6:78107896:C:G	78107896	G	ADD	1536	-3.542	5.343	-14.02	6.931	-0.6629	0.5075
6	6:78107959:G:A	78107959	A	ADD	1536	-3.542	5.343	-14.02	6.931	-0.6629	0.5075
6	6:78108355:G:A	78108355	A	ADD	1536	-3.542	5.343	-14.02	6.931	-0.6629	0.5075
6	6:78108624:A:G	78108624	G	ADD	1536	-3.542	5.343	-14.02	6.931	-0.6629	0.5075
6	6:78108747:A:G	78108747	G	ADD	1536	-3.542	5.343	-14.02	6.931	-0.6629	0.5075
6	6:78108825:G:A	78108825	A	ADD	1536	-3.542	5.343	-14.02	6.931	-0.6629	0.5075
6	6:78108829:G:A	78108829	A	ADD	1536	-3.542	5.343	-14.02	6.931	-0.6629	0.5075
6	6:78108843:A:G	78108843	G	ADD	1536	-3.542	5.343	-14.02	6.931	-0.6629	0.5075
6	6:78108859:A:C	78108859	C	ADD	1536	-3.542	5.343	-14.02	6.931	-0.6629	0.5075
6	6:78108958:C:T	78108958	T	ADD	1536	-3.542	5.343	-14.02	6.931	-0.6629	0.5075
6	6:78109222:A:G	78109222	G	ADD	1536	-3.542	5.343	-14.02	6.931	-0.6629	0.5075
6	6:78109886:A:G	78109886	G	ADD	1536	-3.542	5.343	-14.02	6.931	-0.6629	0.5075
6	6:78109888:T:C	78109888	C	ADD	1536	-3.542	5.343	-14.02	6.931	-0.6629	0.5075
6	6:78109889:G:A	78109889	A	ADD	1536	-3.542	5.343	-14.02	6.931	-0.6629	0.5075
6	6:78110081:C:T	78110081	T	ADD	1536	-3.542	5.343	-14.02	6.931	-0.6629	0.5075
6	6:78110498:A:C	78110498	C	ADD	1536	-3.542	5.343	-14.02	6.931	-0.6629	0.5075
6	6:78110556:C:T	78110556	T	ADD	1536	-3.542	5.343	-14.02	6.931	-0.6629	0.5075
6	6:78110692:G:C	78110692	C	ADD	1536	-3.542	5.343	-14.02	6.931	-0.6629	0.5075
6	6:78110943:T:C	78110943	C	ADD	1536	-3.542	5.343	-14.02	6.931	-0.6629	0.5075
6	6:78111780:C:A	78111780	A	ADD	1536	-3.542	5.343	-14.02	6.931	-0.6629	0.5075
6	6:78111903:C:T	78111903	T	ADD	1536	-3.542	5.343	-14.02	6.931	-0.6629	0.5075
6	6:78111923:A:G	78111923	G	ADD	1536	-3.542	5.343	-14.02	6.931	-0.6629	0.5075
6	6:78112291:G:A	78112291	A	ADD	1536	-3.542	5.343	-14.02	6.931	-0.6629	0.5075
6	6:78112717:A:G	78112717	G	ADD	1536	-3.542	5.343	-14.02	6.931	-0.6629	0.5075
6	6:78112763:A:G	78112763	G	ADD	1536	-3.542	5.343	-14.02	6.931	-0.6629	0.5075
6	6:78113487:A:G	78113487	G	ADD	1536	-3.542	5.343	-14.02	6.931	-0.6629	0.5075
6	6:78113822:G:C	78113822	C	ADD	1536	-3.542	5.343	-14.02	6.931	-0.6629	0.5075
6	6:103850490:G:C	103850490	C	ADD	1536	5.616	8.473	-10.99	22.22	0.6628	0.5075
7	7:21730209:A:G	21730209	G	ADD	1536	-3.794	5.723	-15.01	7.423	-0.6629	0.5075
7	7:28592608:G:A	28592608	A	ADD	1536	6.005	9.059	-11.75	23.76	0.6629	0.5075
7	7:36316916:C:T	36316916	T	ADD	1536	-3.367	5.078	-13.32	6.586	-0.663	0.5075
8	8:19932088:T:C	19932088	C	ADD	1536	2.962	4.468	-5.795	11.72	0.663	0.5075
8	8:23302164:A:G	23302164	G	ADD	1536	-2.79	4.21	-11.04	5.461	-0.6628	0.5075
8	8:84568363:C:T	84568363	T	ADD	1536	2.918	4.402	-5.71	11.55	0.6629	0.5075
8	8:133564403:C:A	133564403	A	ADD	1536	2.982	4.498	-5.835	11.8	0.6628	0.5075
9	9:28251452:A:C	28251452	C	ADD	1536	3.143	4.741	-6.15	12.44	0.6629	0.5075
10	10:3416737:A:G	3416737	G	ADD	1536	-2.938	4.432	-11.63	5.749	-0.6629	0.5075
10	10:85753788:G:C	85753788	C	ADD	1536	-3.523	5.315	-13.94	6.894	-0.6628	0.5075
10	10:85754531:C:A	85754531	A	ADD	1536	-3.523	5.315	-13.94	6.894	-0.6628	0.5075
10	10:135365335:C:G	135365335	G	ADD	1536	-3.3	4.978	-13.06	6.457	-0.6629	0.5075
11	11:17513389:G:A	17513389	G	ADD	1536	2.868	4.327	-5.612	11.35	0.6629	0.5075
11	11:17513426:G:C	17513426	G	ADD	1536	2.868	4.327	-5.612	11.35	0.6629	0.5075
11	11:17513446:C:T	17513446	C	ADD	1536	2.868	4.327	-5.612	11.35	0.6629	0.5075
11	11:17513563:A:G	17513563	A	ADD	1536	2.868	4.327	-5.612	11.35	0.6629	0.5075
11	11:17514347:G:A	17514347	G	ADD	1536	2.868	4.327	-5.612	11.35	0.6629	0.5075
11	11:17514392:C:T	17514392	C	ADD	1536	2.868	4.327	-5.612	11.35	0.6629	0.5075
11	11:80007837:G:C	80007837	C	ADD	1536	3.05	4.601	-5.967	12.07	0.6629	0.5075
11	11:108471653:G:C	108471653	C	ADD	1536	3.047	4.597	-5.962	12.06	0.6629	0.5075
11	11:108473651:T:G	108473651	G	ADD	1536	3.047	4.597	-5.962	12.06	0.6629	0.5075
12	12:100853792:G:T	100853792	T	ADD	1536	-3.617	5.457	-14.31	7.078	-0.6628	0.5075
12	12:100856028:T:C	100856028	C	ADD	1536	-3.617	5.457	-14.31	7.078	-0.6628	0.5075
13	13:77126167:T:C	77126167	C	ADD	1536	-3.362	5.071	-13.3	6.578	-0.6629	0.5075
13	13:83925762:T:C	83925762	C	ADD	1536	-3.847	5.803	-15.22	7.527	-0.663	0.5075
13	13:94398680:C:T	94398680	T	ADD	1536	-3.728	5.624	-14.75	7.295	-0.6629	0.5075
13	13:100055135:C:T	100055135	T	ADD	1536	4.458	6.726	-8.724	17.64	0.6628	0.5075
14	14:64834410:C:T	64834410	T	ADD	1536	-3.016	4.55	-11.93	5.902	-0.6628	0.5075
15	15:34051962:C:T	34051962	T	ADD	1536	-3.718	5.609	-14.71	7.275	-0.6629	0.5075
15	15:66498409:G:A	66498409	G	ADD	1536	2.799	4.223	-5.478	11.08	0.6628	0.5075
15	15:86404692:G:A	86404692	A	ADD	1536	-2.96	4.466	-11.71	5.793	-0.6628	0.5075
16	16:49031941:T:C	49031941	C	ADD	1536	-2.873	4.335	-11.37	5.623	-0.6628	0.5075
16	16:56377045:G:A	56377045	A	ADD	1536	3.295	4.971	-6.448	13.04	0.6629	0.5075
17	17:51697350:A:G	51697350	A	ADD	1536	-3.123	4.711	-12.36	6.111	-0.6629	0.5075
18	18:22215799:A:G	22215799	G	ADD	1536	2.98	4.495	-5.83	11.79	0.6629	0.5075
20	20:40038836:G:A	40038836	A	ADD	1536	3.069	4.629	-6.005	12.14	0.6629	0.5075
20	20:40040452:G:A	40040452	A	ADD	1536	3.069	4.629	-6.005	12.14	0.6629	0.5075
21	21:23201280:G:A	23201280	G	ADD	1536	2.914	4.395	-5.701	11.53	0.6629	0.5075
21	21:23201467:G:A	23201467	G	ADD	1536	2.914	4.395	-5.701	11.53	0.6629	0.5075
21	21:23201936:T:C	23201936	T	ADD	1536	2.914	4.395	-5.701	11.53	0.6629	0.5075
21	21:23203181:G:A	23203181	G	ADD	1536	2.914	4.395	-5.701	11.53	0.6629	0.5075
1	1:160342944:G:A	160342944	A	ADD	1536	-3.304	4.985	-13.07	6.467	-0.6627	0.5076
1	1:220958149:C:T	220958149	T	ADD	1536	-5.361	8.09	-21.22	10.49	-0.6627	0.5076
2	2:2516992:C:T	2516992	T	ADD	1536	-3.133	4.727	-12.4	6.132	-0.6628	0.5076
2	2:36045207:A:G	36045207	G	ADD	1536	-4.032	6.084	-15.96	7.893	-0.6627	0.5076
2	2:57287411:A:G	57287411	G	ADD	1536	-3.34	5.04	-13.22	6.538	-0.6628	0.5076
2	2:234874783:T:C	234874783	C	ADD	1536	3.431	5.177	-6.715	13.58	0.6628	0.5076
2	2:234874785:C:A	234874785	A	ADD	1536	3.431	5.177	-6.715	13.58	0.6628	0.5076
3	3:1300377:T:C	1300377	C	ADD	1536	4.151	6.262	-8.123	16.42	0.6628	0.5076
3	3:3848222:C:A	3848222	A	ADD	1536	3.649	5.505	-7.142	14.44	0.6627	0.5076
3	3:5345124:A:G	5345124	G	ADD	1536	4.238	6.394	-8.295	16.77	0.6627	0.5076
3	3:78653366:G:A	78653366	A	ADD	1536	3.025	4.565	-5.921	11.97	0.6627	0.5076
3	3:87233482:G:T	87233482	T	ADD	1536	-3.042	4.59	-12.04	5.955	-0.6628	0.5076
3	3:155034977:T:A	155034977	A	ADD	1536	-5.035	7.597	-19.93	9.855	-0.6628	0.5076
3	3:155035103:A:G	155035103	G	ADD	1536	-5.035	7.597	-19.93	9.855	-0.6628	0.5076
3	3:155035113:T:C	155035113	C	ADD	1536	-5.035	7.597	-19.93	9.855	-0.6628	0.5076
3	3:155035242:G:A	155035242	A	ADD	1536	-5.035	7.597	-19.93	9.855	-0.6628	0.5076
3	3:155035290:A:G	155035290	G	ADD	1536	-5.035	7.597	-19.93	9.855	-0.6628	0.5076
3	3:155035329:T:G	155035329	G	ADD	1536	-5.035	7.597	-19.93	9.855	-0.6628	0.5076
3	3:155035351:T:C	155035351	C	ADD	1536	-5.035	7.597	-19.93	9.855	-0.6628	0.5076
3	3:155035461:C:T	155035461	T	ADD	1536	-5.035	7.597	-19.93	9.855	-0.6628	0.5076
3	3:155035501:C:A	155035501	A	ADD	1536	-5.035	7.597	-19.93	9.855	-0.6628	0.5076
3	3:155035522:C:T	155035522	T	ADD	1536	-5.035	7.597	-19.93	9.855	-0.6628	0.5076
3	3:155035554:A:G	155035554	G	ADD	1536	-5.035	7.597	-19.93	9.855	-0.6628	0.5076
3	3:155035634:C:T	155035634	T	ADD	1536	-5.035	7.597	-19.93	9.855	-0.6628	0.5076
3	3:155035672:G:A	155035672	A	ADD	1536	-5.035	7.597	-19.93	9.855	-0.6628	0.5076
3	3:155035886:A:G	155035886	G	ADD	1536	-5.035	7.597	-19.93	9.855	-0.6628	0.5076
3	3:155036037:A:G	155036037	G	ADD	1536	-5.035	7.597	-19.93	9.855	-0.6628	0.5076
3	3:155036116:C:A	155036116	A	ADD	1536	-5.035	7.597	-19.93	9.855	-0.6628	0.5076
3	3:155036140:T:C	155036140	C	ADD	1536	-5.035	7.597	-19.93	9.855	-0.6628	0.5076
3	3:155036198:C:T	155036198	T	ADD	1536	-5.035	7.597	-19.93	9.855	-0.6628	0.5076
3	3:155036206:A:C	155036206	C	ADD	1536	-5.035	7.597	-19.93	9.855	-0.6628	0.5076
3	3:155036234:A:C	155036234	C	ADD	1536	-5.035	7.597	-19.93	9.855	-0.6628	0.5076
3	3:155036237:T:A	155036237	A	ADD	1536	-5.035	7.597	-19.93	9.855	-0.6628	0.5076
4	4:64249503:C:T	64249503	T	ADD	1536	-3.206	4.838	-12.69	6.276	-0.6627	0.5076
4	4:74842764:G:A	74842764	A	ADD	1536	3.587	5.412	-7.02	14.19	0.6628	0.5076
4	4:170927723:G:T	170927723	T	ADD	1536	-3.402	5.133	-13.46	6.659	-0.6628	0.5076
5	5:6527266:G:A	6527266	A	ADD	1536	-3.076	4.641	-12.17	6.02	-0.6628	0.5076
6	6:1518973:C:T	1518973	T	ADD	1536	3.453	5.21	-6.758	13.66	0.6628	0.5076
6	6:1519703:G:A	1519703	A	ADD	1536	3.453	5.21	-6.758	13.66	0.6628	0.5076
6	6:1519740:T:C	1519740	C	ADD	1536	3.453	5.21	-6.758	13.66	0.6628	0.5076
6	6:1520250:T:C	1520250	C	ADD	1536	3.453	5.21	-6.758	13.66	0.6628	0.5076
6	6:1520408:A:T	1520408	T	ADD	1536	3.453	5.21	-6.758	13.66	0.6628	0.5076
6	6:15883689:G:A	15883689	G	ADD	1536	3.182	4.801	-6.229	12.59	0.6627	0.5076
6	6:30416493:G:T	30416493	T	ADD	1536	-5.991	9.039	-23.71	11.73	-0.6628	0.5076
6	6:30416508:G:A	30416508	A	ADD	1536	-5.991	9.039	-23.71	11.73	-0.6628	0.5076
6	6:35000453:T:C	35000453	T	ADD	1536	2.948	4.448	-5.771	11.67	0.6627	0.5076
6	6:97443665:C:T	97443665	T	ADD	1536	2.999	4.526	-5.871	11.87	0.6628	0.5076
6	6:97447293:T:C	97447293	C	ADD	1536	2.999	4.526	-5.871	11.87	0.6628	0.5076
6	6:97447551:A:G	97447551	G	ADD	1536	2.999	4.526	-5.871	11.87	0.6628	0.5076
6	6:97447925:T:A	97447925	A	ADD	1536	2.999	4.526	-5.871	11.87	0.6628	0.5076
6	6:97449914:A:G	97449914	G	ADD	1536	2.999	4.526	-5.871	11.87	0.6628	0.5076
6	6:97450621:G:A	97450621	A	ADD	1536	2.999	4.526	-5.871	11.87	0.6628	0.5076
6	6:97450943:C:T	97450943	T	ADD	1536	2.999	4.526	-5.871	11.87	0.6628	0.5076
6	6:97454936:C:T	97454936	T	ADD	1536	2.999	4.526	-5.871	11.87	0.6628	0.5076
7	7:16641749:A:C	16641749	A	ADD	1536	-2.844	4.291	-11.25	5.566	-0.6628	0.5076
7	7:92072974:G:T	92072974	T	ADD	1536	-3.167	4.779	-12.53	6.199	-0.6627	0.5076
7	7:124323867:A:T	124323867	T	ADD	1536	3.154	4.758	-6.173	12.48	0.6628	0.5076
7	7:124326186:G:A	124326186	A	ADD	1536	3.154	4.758	-6.173	12.48	0.6628	0.5076
7	7:124327433:G:A	124327433	A	ADD	1536	3.154	4.758	-6.173	12.48	0.6628	0.5076
7	7:147753884:A:C	147753884	C	ADD	1536	-2.81	4.24	-11.12	5.5	-0.6628	0.5076
8	8:2687006:A:G	2687006	G	ADD	1536	3.343	5.045	-6.544	13.23	0.6627	0.5076
8	8:23301164:T:C	23301164	C	ADD	1536	3.117	4.704	-6.103	12.34	0.6627	0.5076
8	8:60275142:A:G	60275142	G	ADD	1536	-5.269	7.95	-20.85	10.31	-0.6627	0.5076
8	8:60275587:G:C	60275587	C	ADD	1536	-5.269	7.95	-20.85	10.31	-0.6627	0.5076
8	8:138537824:G:A	138537824	A	ADD	1536	-3.323	5.014	-13.15	6.505	-0.6627	0.5076
9	9:424327:T:G	424327	G	ADD	1536	-2.769	4.178	-10.96	5.421	-0.6627	0.5076
10	10:9944046:A:G	9944046	G	ADD	1536	-3.206	4.838	-12.69	6.276	-0.6627	0.5076
11	11:12915329:G:A	12915329	A	ADD	1536	-2.903	4.38	-11.49	5.682	-0.6627	0.5076
11	11:20638779:C:A	20638779	A	ADD	1536	2.925	4.413	-5.725	11.58	0.6628	0.5076
11	11:20638791:T:C	20638791	C	ADD	1536	2.925	4.413	-5.725	11.58	0.6628	0.5076
11	11:20638792:A:G	20638792	G	ADD	1536	2.925	4.413	-5.725	11.58	0.6628	0.5076
11	11:20638832:G:A	20638832	A	ADD	1536	2.925	4.413	-5.725	11.58	0.6628	0.5076
12	12:102361984:G:A	102361984	A	ADD	1536	4.173	6.296	-8.167	16.51	0.6628	0.5076
12	12:102362297:T:C	102362297	C	ADD	1536	4.173	6.296	-8.167	16.51	0.6628	0.5076
12	12:102362830:C:T	102362830	T	ADD	1536	4.173	6.296	-8.167	16.51	0.6628	0.5076
12	12:131130203:G:A	131130203	A	ADD	1536	-5.814	8.774	-23.01	11.38	-0.6627	0.5076
13	13:47767106:C:T	47767106	T	ADD	1536	5.334	8.048	-10.44	21.11	0.6627	0.5076
14	14:33990825:G:A	33990825	A	ADD	1536	-5.495	8.291	-21.74	10.75	-0.6628	0.5076
14	14:49465242:A:C	49465242	C	ADD	1536	3.021	4.557	-5.912	11.95	0.6628	0.5076
14	14:85872952:G:A	85872952	A	ADD	1536	3.731	5.629	-7.302	14.76	0.6628	0.5076
15	15:31394537:G:A	31394537	G	ADD	1536	-3.601	5.433	-14.25	7.047	-0.6628	0.5076
15	15:44598174:G:A	44598174	A	ADD	1536	3.999	6.034	-7.827	15.83	0.6628	0.5076
15	15:44604872:G:A	44604872	A	ADD	1536	3.999	6.034	-7.827	15.83	0.6628	0.5076
15	15:44605570:A:G	44605570	G	ADD	1536	3.999	6.034	-7.827	15.83	0.6628	0.5076
15	15:86191980:A:G	86191980	A	ADD	1536	2.8	4.224	-5.48	11.08	0.6628	0.5076
15	15:86192412:G:A	86192412	G	ADD	1536	2.8	4.224	-5.48	11.08	0.6628	0.5076
15	15:86192850:C:T	86192850	C	ADD	1536	2.8	4.224	-5.48	11.08	0.6628	0.5076
15	15:86193194:C:T	86193194	C	ADD	1536	2.8	4.224	-5.48	11.08	0.6628	0.5076
15	15:86200480:G:C	86200480	G	ADD	1536	2.8	4.224	-5.48	11.08	0.6628	0.5076
15	15:86200591:G:C	86200591	G	ADD	1536	2.8	4.224	-5.48	11.08	0.6628	0.5076
16	16:4276056:A:G	4276056	A	ADD	1536	2.951	4.453	-5.776	11.68	0.6628	0.5076
17	17:17339856:A:G	17339856	G	ADD	1536	-3.051	4.603	-12.07	5.971	-0.6628	0.5076
18	18:53064491:G:A	53064491	G	ADD	1536	4.126	6.225	-8.075	16.33	0.6628	0.5076
18	18:74703709:G:C	74703709	C	ADD	1536	-4.718	7.119	-18.67	9.235	-0.6628	0.5076
1	1:181850780:G:A	181850780	A	ADD	1536	-2.933	4.427	-11.61	5.743	-0.6626	0.5077
2	2:16942983:A:G	16942983	G	ADD	1536	-4.022	6.071	-15.92	7.876	-0.6626	0.5077
2	2:23421871:G:A	23421871	A	ADD	1536	-3.302	4.983	-13.07	6.465	-0.6626	0.5077
2	2:47541140:G:A	47541140	A	ADD	1536	-2.909	4.391	-11.52	5.698	-0.6625	0.5077
2	2:77447836:A:G	77447836	G	ADD	1536	2.894	4.367	-5.666	11.45	0.6626	0.5077
2	2:77448160:G:T	77448160	T	ADD	1536	2.894	4.367	-5.666	11.45	0.6626	0.5077
2	2:77448456:G:A	77448456	A	ADD	1536	2.894	4.367	-5.666	11.45	0.6626	0.5077
2	2:77449105:G:A	77449105	A	ADD	1536	2.894	4.367	-5.666	11.45	0.6626	0.5077
2	2:77449720:G:C	77449720	C	ADD	1536	2.894	4.367	-5.666	11.45	0.6626	0.5077
2	2:77450129:T:C	77450129	C	ADD	1536	2.894	4.367	-5.666	11.45	0.6626	0.5077
2	2:77452432:A:G	77452432	G	ADD	1536	2.894	4.367	-5.666	11.45	0.6626	0.5077
2	2:77453446:A:C	77453446	C	ADD	1536	2.894	4.367	-5.666	11.45	0.6626	0.5077
2	2:77453553:T:A	77453553	A	ADD	1536	2.894	4.367	-5.666	11.45	0.6626	0.5077
2	2:77454924:A:T	77454924	T	ADD	1536	2.894	4.367	-5.666	11.45	0.6626	0.5077
2	2:134981945:G:C	134981945	G	ADD	1536	-3.461	5.224	-13.7	6.778	-0.6626	0.5077
2	2:150196099:A:G	150196099	A	ADD	1536	2.883	4.351	-5.645	11.41	0.6625	0.5077
2	2:150196790:G:A	150196790	G	ADD	1536	2.883	4.351	-5.645	11.41	0.6625	0.5077
2	2:150196815:C:A	150196815	C	ADD	1536	2.883	4.351	-5.645	11.41	0.6625	0.5077
2	2:150197023:A:G	150197023	A	ADD	1536	2.883	4.351	-5.645	11.41	0.6625	0.5077
2	2:150197402:T:C	150197402	T	ADD	1536	2.883	4.351	-5.645	11.41	0.6625	0.5077
2	2:150197742:T:G	150197742	T	ADD	1536	2.883	4.351	-5.645	11.41	0.6625	0.5077
2	2:150198588:G:C	150198588	G	ADD	1536	2.883	4.351	-5.645	11.41	0.6625	0.5077
2	2:150199670:G:A	150199670	G	ADD	1536	2.883	4.351	-5.645	11.41	0.6625	0.5077
2	2:150199731:G:A	150199731	G	ADD	1536	2.883	4.351	-5.645	11.41	0.6625	0.5077
2	2:202972592:T:G	202972592	G	ADD	1536	-4.086	6.167	-16.17	8.001	-0.6625	0.5077
3	3:20298527:A:G	20298527	G	ADD	1536	2.904	4.382	-5.686	11.49	0.6626	0.5077
3	3:24996400:T:A	24996400	A	ADD	1536	5.426	8.19	-10.63	21.48	0.6626	0.5077
3	3:31959990:A:G	31959990	G	ADD	1536	4.853	7.325	-9.504	19.21	0.6625	0.5077
3	3:31961690:A:G	31961690	G	ADD	1536	4.853	7.325	-9.504	19.21	0.6625	0.5077
3	3:31964609:G:A	31964609	A	ADD	1536	4.853	7.325	-9.504	19.21	0.6625	0.5077
3	3:31965539:T:C	31965539	C	ADD	1536	4.853	7.325	-9.504	19.21	0.6625	0.5077
3	3:131099821:C:A	131099821	A	ADD	1536	3.755	5.667	-7.353	14.86	0.6625	0.5077
3	3:176057872:G:A	176057872	A	ADD	1536	-6.28	9.48	-24.86	12.3	-0.6625	0.5077
3	3:191793865:G:A	191793865	A	ADD	1536	-3.379	5.1	-13.38	6.617	-0.6626	0.5077
4	4:4844381:G:A	4844381	A	ADD	1536	4.709	7.107	-9.22	18.64	0.6626	0.5077
4	4:30745703:T:C	30745703	C	ADD	1536	3.387	5.111	-6.63	13.4	0.6627	0.5077
4	4:30746027:G:A	30746027	A	ADD	1536	3.387	5.111	-6.63	13.4	0.6627	0.5077
4	4:30746729:T:C	30746729	C	ADD	1536	3.387	5.111	-6.63	13.4	0.6627	0.5077
4	4:30747676:C:T	30747676	T	ADD	1536	3.387	5.111	-6.63	13.4	0.6627	0.5077
4	4:30748774:G:C	30748774	C	ADD	1536	3.387	5.111	-6.63	13.4	0.6627	0.5077
4	4:30749195:G:C	30749195	C	ADD	1536	3.387	5.111	-6.63	13.4	0.6627	0.5077
4	4:30750005:G:T	30750005	T	ADD	1536	3.387	5.111	-6.63	13.4	0.6627	0.5077
4	4:30750051:A:G	30750051	G	ADD	1536	3.387	5.111	-6.63	13.4	0.6627	0.5077
4	4:30750282:T:C	30750282	C	ADD	1536	3.387	5.111	-6.63	13.4	0.6627	0.5077
4	4:30751740:T:C	30751740	C	ADD	1536	3.387	5.111	-6.63	13.4	0.6627	0.5077
4	4:30751922:G:A	30751922	A	ADD	1536	3.387	5.111	-6.63	13.4	0.6627	0.5077
4	4:30753409:A:C	30753409	C	ADD	1536	3.387	5.111	-6.63	13.4	0.6627	0.5077
4	4:30755242:G:A	30755242	A	ADD	1536	3.387	5.111	-6.63	13.4	0.6627	0.5077
4	4:30755626:A:G	30755626	G	ADD	1536	3.387	5.111	-6.63	13.4	0.6627	0.5077
4	4:30756789:T:C	30756789	C	ADD	1536	3.387	5.111	-6.63	13.4	0.6627	0.5077
4	4:30757718:C:T	30757718	T	ADD	1536	3.387	5.111	-6.63	13.4	0.6627	0.5077
4	4:30761973:T:C	30761973	C	ADD	1536	3.387	5.111	-6.63	13.4	0.6627	0.5077
4	4:30763799:A:G	30763799	G	ADD	1536	3.387	5.111	-6.63	13.4	0.6627	0.5077
4	4:91701720:C:T	91701720	C	ADD	1536	2.856	4.311	-5.594	11.31	0.6625	0.5077
4	4:122381796:T:C	122381796	C	ADD	1536	3.778	5.701	-7.396	14.95	0.6626	0.5077
4	4:122382003:G:C	122382003	C	ADD	1536	3.778	5.701	-7.396	14.95	0.6626	0.5077
4	4:122384909:G:A	122384909	A	ADD	1536	3.778	5.701	-7.396	14.95	0.6626	0.5077
4	4:133910634:A:G	133910634	G	ADD	1536	3.073	4.638	-6.016	12.16	0.6626	0.5077
4	4:167076263:C:A	167076263	A	ADD	1536	3.421	5.162	-6.697	13.54	0.6626	0.5077
4	4:167077110:G:C	167077110	C	ADD	1536	3.421	5.162	-6.697	13.54	0.6626	0.5077
5	5:12820692:A:T	12820692	T	ADD	1536	-2.973	4.487	-11.77	5.821	-0.6626	0.5077
5	5:12823906:G:A	12823906	A	ADD	1536	-2.973	4.487	-11.77	5.821	-0.6626	0.5077
5	5:31107736:A:G	31107736	A	ADD	1536	3.74	5.645	-7.324	14.8	0.6626	0.5077
6	6:21636181:A:G	21636181	G	ADD	1536	-6.201	9.36	-24.55	12.14	-0.6625	0.5077
6	6:43050824:G:A	43050824	A	ADD	1536	2.994	4.52	-5.864	11.85	0.6625	0.5077
6	6:43051614:A:G	43051614	G	ADD	1536	2.994	4.52	-5.864	11.85	0.6625	0.5077
6	6:101417004:T:G	101417004	G	ADD	1536	-3.015	4.55	-11.93	5.903	-0.6626	0.5077
6	6:101424262:G:A	101424262	A	ADD	1536	-3.015	4.55	-11.93	5.903	-0.6626	0.5077
6	6:133654129:C:G	133654129	G	ADD	1536	-3.683	5.559	-14.58	7.212	-0.6626	0.5077
6	6:133660443:T:C	133660443	C	ADD	1536	-3.683	5.559	-14.58	7.212	-0.6626	0.5077
7	7:13469947:G:A	13469947	A	ADD	1536	-5.965	9.003	-23.61	11.68	-0.6626	0.5077
7	7:89711216:T:C	89711216	C	ADD	1536	-2.885	4.354	-11.42	5.649	-0.6625	0.5077
7	7:132781867:T:C	132781867	C	ADD	1536	-3.336	5.035	-13.2	6.532	-0.6625	0.5077
7	7:132783197:C:A	132783197	A	ADD	1536	-3.336	5.035	-13.2	6.532	-0.6625	0.5077
7	7:151663236:T:C	151663236	C	ADD	1536	-3.452	5.21	-13.66	6.758	-0.6626	0.5077
7	7:151663244:A:G	151663244	G	ADD	1536	-3.452	5.21	-13.66	6.758	-0.6626	0.5077
8	8:11722355:G:A	11722355	A	ADD	1536	-2.901	4.378	-11.48	5.68	-0.6625	0.5077
8	8:135899630:A:G	135899630	G	ADD	1536	5.446	8.221	-10.67	21.56	0.6625	0.5077
9	9:119255361:T:C	119255361	C	ADD	1536	3.375	5.093	-6.608	13.36	0.6626	0.5077
10	10:13613766:G:A	13613766	A	ADD	1536	-3.645	5.501	-14.43	7.137	-0.6626	0.5077
10	10:20219661:G:A	20219661	A	ADD	1536	-3.573	5.392	-14.14	6.996	-0.6626	0.5077
10	10:121588537:A:G	121588537	G	ADD	1536	-3.775	5.697	-14.94	7.392	-0.6626	0.5077
11	11:41995942:T:A	41995942	A	ADD	1536	3.949	5.96	-7.732	15.63	0.6626	0.5077
11	11:41995964:T:C	41995964	C	ADD	1536	3.949	5.96	-7.732	15.63	0.6626	0.5077
11	11:41995993:G:A	41995993	A	ADD	1536	3.949	5.96	-7.732	15.63	0.6626	0.5077
12	12:102530802:C:T	102530802	T	ADD	1536	-4.194	6.331	-16.6	8.214	-0.6625	0.5077
14	14:48180004:A:G	48180004	G	ADD	1536	-3.017	4.554	-11.94	5.908	-0.6626	0.5077
17	17:38255594:G:A	38255594	A	ADD	1536	2.776	4.189	-5.435	10.99	0.6626	0.5077
17	17:68744805:C:T	68744805	C	ADD	1536	-2.941	4.439	-11.64	5.759	-0.6626	0.5077
18	18:20574824:G:A	20574824	A	ADD	1536	2.888	4.359	-5.655	11.43	0.6625	0.5077
18	18:59800579:A:G	59800579	G	ADD	1536	-5.775	8.717	-22.86	11.31	-0.6625	0.5077
21	21:44110505:G:A	44110505	A	ADD	1536	-2.961	4.469	-11.72	5.798	-0.6626	0.5077
21	21:44113439:G:C	44113439	C	ADD	1536	-2.961	4.469	-11.72	5.798	-0.6626	0.5077
21	21:44113452:A:G	44113452	G	ADD	1536	-2.961	4.469	-11.72	5.798	-0.6626	0.5077
1	1:14224680:C:T	14224680	T	ADD	1536	2.898	4.375	-5.677	11.47	0.6624	0.5078
1	1:71309711:C:T	71309711	T	ADD	1536	-5.815	8.777	-23.02	11.39	-0.6625	0.5078
1	1:96597502:A:C	96597502	C	ADD	1536	2.996	4.523	-5.869	11.86	0.6624	0.5078
2	2:11141945:A:G	11141945	G	ADD	1536	3.112	4.698	-6.096	12.32	0.6624	0.5078
2	2:51017478:A:T	51017478	T	ADD	1536	4.164	6.286	-8.156	16.48	0.6625	0.5078
2	2:130077407:G:A	130077407	A	ADD	1536	3.867	5.838	-7.575	15.31	0.6624	0.5078
2	2:144869044:G:A	144869044	G	ADD	1536	-2.851	4.304	-11.29	5.584	-0.6625	0.5078
2	2:157442253:G:A	157442253	A	ADD	1536	-3.804	5.742	-15.06	7.45	-0.6624	0.5078
2	2:207537673:G:T	207537673	T	ADD	1536	3.648	5.507	-7.146	14.44	0.6624	0.5078
3	3:1206173:T:G	1206173	G	ADD	1536	2.826	4.266	-5.536	11.19	0.6624	0.5078
3	3:86294252:A:C	86294252	A	ADD	1536	-4.074	6.151	-16.13	7.981	-0.6624	0.5078
3	3:87147470:A:G	87147470	G	ADD	1536	-4.118	6.217	-16.3	8.067	-0.6624	0.5078
3	3:87147522:A:G	87147522	G	ADD	1536	-4.118	6.217	-16.3	8.067	-0.6624	0.5078
3	3:114246607:A:T	114246607	T	ADD	1536	5.486	8.281	-10.75	21.72	0.6624	0.5078
3	3:165038163:C:G	165038163	G	ADD	1536	-3.191	4.818	-12.63	6.251	-0.6624	0.5078
3	3:171519793:G:A	171519793	A	ADD	1536	3.045	4.597	-5.964	12.06	0.6625	0.5078
4	4:64257437:A:T	64257437	T	ADD	1536	-3.195	4.824	-12.65	6.259	-0.6625	0.5078
4	4:131417693:A:C	131417693	C	ADD	1536	-3.348	5.054	-13.25	6.558	-0.6624	0.5078
4	4:161496908:A:G	161496908	G	ADD	1536	-3.269	4.936	-12.94	6.404	-0.6624	0.5078
5	5:115073271:G:A	115073271	A	ADD	1536	5.848	8.829	-11.46	23.15	0.6624	0.5078
5	5:129892696:T:C	129892696	T	ADD	1536	-2.879	4.347	-11.4	5.641	-0.6624	0.5078
5	5:129897289:T:G	129897289	T	ADD	1536	-2.879	4.347	-11.4	5.641	-0.6624	0.5078
5	5:129905417:C:T	129905417	C	ADD	1536	-2.879	4.347	-11.4	5.641	-0.6624	0.5078
5	5:131744728:G:A	131744728	A	ADD	1536	-3.216	4.855	-12.73	6.3	-0.6624	0.5078
6	6:524767:A:G	524767	G	ADD	1536	3.088	4.661	-6.049	12.22	0.6624	0.5078
6	6:18862649:C:A	18862649	A	ADD	1536	6.389	9.644	-12.51	25.29	0.6625	0.5078
6	6:18866920:G:T	18866920	T	ADD	1536	6.389	9.644	-12.51	25.29	0.6625	0.5078
6	6:25296606:G:A	25296606	G	ADD	1536	3.404	5.138	-6.667	13.47	0.6624	0.5078
6	6:29940488:T:C	29940488	T	ADD	1536	3.32	5.012	-6.503	13.14	0.6624	0.5078
6	6:169217753:T:C	169217753	C	ADD	1536	3.879	5.856	-7.599	15.36	0.6624	0.5078
7	7:27988689:A:G	27988689	G	ADD	1536	-2.757	4.161	-10.91	5.399	-0.6625	0.5078
8	8:70993277:G:A	70993277	A	ADD	1536	-2.992	4.517	-11.84	5.861	-0.6624	0.5078
8	8:102156943:G:A	102156943	A	ADD	1536	-4.268	6.444	-16.9	8.361	-0.6624	0.5078
8	8:134604301:T:C	134604301	C	ADD	1536	-3.451	5.21	-13.66	6.759	-0.6625	0.5078
9	9:1529285:T:G	1529285	G	ADD	1536	5.04	7.609	-9.873	19.95	0.6624	0.5078
9	9:1529341:G:C	1529341	C	ADD	1536	5.04	7.609	-9.873	19.95	0.6624	0.5078
9	9:10642041:T:C	10642041	C	ADD	1536	4.194	6.332	-8.215	16.6	0.6624	0.5078
9	9:71755442:G:A	71755442	A	ADD	1536	3.499	5.283	-6.854	13.85	0.6625	0.5078
10	10:19007487:C:G	19007487	G	ADD	1536	3.391	5.118	-6.641	13.42	0.6625	0.5078
10	10:79223888:A:G	79223888	G	ADD	1536	4.413	6.662	-8.644	17.47	0.6624	0.5078
10	10:104635103:G:A	104635103	A	ADD	1536	-2.829	4.271	-11.2	5.542	-0.6624	0.5078
11	11:4737929:T:C	4737929	C	ADD	1536	-3.119	4.709	-12.35	6.11	-0.6624	0.5078
12	12:17610239:G:A	17610239	A	ADD	1536	2.801	4.228	-5.486	11.09	0.6624	0.5078
12	12:17610240:T:A	17610240	A	ADD	1536	2.801	4.228	-5.486	11.09	0.6624	0.5078
12	12:63072509:T:C	63072509	C	ADD	1536	3.59	5.419	-7.032	14.21	0.6623	0.5078
13	13:35095658:G:A	35095658	A	ADD	1536	-5.545	8.372	-21.95	10.86	-0.6623	0.5078
13	13:58971059:G:A	58971059	A	ADD	1536	4.713	7.114	-9.232	18.66	0.6624	0.5078
14	14:94276604:G:T	94276604	T	ADD	1536	3.352	5.061	-6.567	13.27	0.6624	0.5078
18	18:49647200:A:G	49647200	A	ADD	1536	5.817	8.781	-11.39	23.03	0.6624	0.5078
18	18:55187507:G:A	55187507	A	ADD	1536	-2.968	4.48	-11.75	5.813	-0.6625	0.5078
18	18:55190299:A:G	55190299	G	ADD	1536	-2.968	4.48	-11.75	5.813	-0.6625	0.5078
18	18:62152032:A:G	62152032	G	ADD	1536	3.038	4.587	-5.952	12.03	0.6624	0.5078
20	20:1029686:A:G	1029686	A	ADD	1536	2.921	4.408	-5.72	11.56	0.6625	0.5078
20	20:42628687:G:A	42628687	G	ADD	1536	3.033	4.578	-5.94	12.01	0.6624	0.5078
20	20:53285374:G:A	53285374	A	ADD	1536	3.099	4.679	-6.071	12.27	0.6624	0.5078
22	22:41104224:A:G	41104224	G	ADD	1536	-3.365	5.08	-13.32	6.592	-0.6624	0.5078
1	1:10889136:A:G	10889136	G	ADD	1536	-4.063	6.135	-16.09	7.961	-0.6623	0.5079
1	1:65764296:C:T	65764296	T	ADD	1536	-3.171	4.788	-12.55	6.214	-0.6622	0.5079
1	1:69098132:A:C	69098132	C	ADD	1536	-5.209	7.866	-20.63	10.21	-0.6622	0.5079
1	1:166122802:T:C	166122802	C	ADD	1536	4.516	6.819	-8.849	17.88	0.6623	0.5079
1	1:166123114:G:C	166123114	C	ADD	1536	4.516	6.819	-8.849	17.88	0.6623	0.5079
1	1:166123842:C:T	166123842	T	ADD	1536	4.516	6.819	-8.849	17.88	0.6623	0.5079
1	1:166129152:G:A	166129152	A	ADD	1536	4.516	6.819	-8.849	17.88	0.6623	0.5079
1	1:166131141:C:T	166131141	T	ADD	1536	4.516	6.819	-8.849	17.88	0.6623	0.5079
1	1:166132319:T:A	166132319	A	ADD	1536	4.516	6.819	-8.849	17.88	0.6623	0.5079
1	1:166133106:A:T	166133106	T	ADD	1536	4.516	6.819	-8.849	17.88	0.6623	0.5079
1	1:166135732:G:A	166135732	A	ADD	1536	4.516	6.819	-8.849	17.88	0.6623	0.5079
1	1:166141773:A:G	166141773	G	ADD	1536	4.516	6.819	-8.849	17.88	0.6623	0.5079
1	1:166145613:C:G	166145613	G	ADD	1536	4.516	6.819	-8.849	17.88	0.6623	0.5079
2	2:43169272:A:G	43169272	A	ADD	1536	3.753	5.667	-7.353	14.86	0.6623	0.5079
2	2:167949476:T:C	167949476	C	ADD	1536	-4.008	6.051	-15.87	7.852	-0.6623	0.5079
2	2:220159894:G:A	220159894	A	ADD	1536	-4.84	7.308	-19.16	9.484	-0.6623	0.5079
3	3:21375658:A:C	21375658	C	ADD	1536	2.983	4.504	-5.844	11.81	0.6623	0.5079
3	3:82083260:A:G	82083260	G	ADD	1536	4.582	6.918	-8.978	18.14	0.6622	0.5079
3	3:82084702:C:T	82084702	T	ADD	1536	4.582	6.918	-8.978	18.14	0.6622	0.5079
3	3:82089139:C:A	82089139	A	ADD	1536	4.582	6.918	-8.978	18.14	0.6622	0.5079
3	3:82089487:A:G	82089487	G	ADD	1536	4.582	6.918	-8.978	18.14	0.6622	0.5079
3	3:82093652:C:T	82093652	T	ADD	1536	4.582	6.918	-8.978	18.14	0.6622	0.5079
3	3:82098528:G:T	82098528	T	ADD	1536	4.582	6.918	-8.978	18.14	0.6622	0.5079
3	3:82101674:A:G	82101674	G	ADD	1536	4.582	6.918	-8.978	18.14	0.6622	0.5079
3	3:82108242:T:C	82108242	C	ADD	1536	4.582	6.918	-8.978	18.14	0.6622	0.5079
3	3:82124509:G:A	82124509	A	ADD	1536	4.582	6.918	-8.978	18.14	0.6622	0.5079
3	3:82127643:A:G	82127643	G	ADD	1536	4.582	6.918	-8.978	18.14	0.6622	0.5079
3	3:82127705:A:G	82127705	G	ADD	1536	4.582	6.918	-8.978	18.14	0.6622	0.5079
3	3:82135381:A:T	82135381	T	ADD	1536	4.582	6.918	-8.978	18.14	0.6622	0.5079
3	3:82137044:A:G	82137044	G	ADD	1536	4.582	6.918	-8.978	18.14	0.6622	0.5079
3	3:82139065:T:C	82139065	C	ADD	1536	4.582	6.918	-8.978	18.14	0.6622	0.5079
3	3:82142279:G:A	82142279	A	ADD	1536	4.582	6.918	-8.978	18.14	0.6622	0.5079
3	3:82144510:G:A	82144510	A	ADD	1536	4.582	6.918	-8.978	18.14	0.6622	0.5079
3	3:82145288:T:C	82145288	C	ADD	1536	4.582	6.918	-8.978	18.14	0.6622	0.5079
4	4:19193474:T:C	19193474	C	ADD	1536	3.35	5.058	-6.565	13.26	0.6622	0.5079
4	4:57409813:G:A	57409813	A	ADD	1536	3.435	5.186	-6.73	13.6	0.6623	0.5079
4	4:75413263:C:A	75413263	A	ADD	1536	-5.04	7.61	-19.96	9.876	-0.6622	0.5079
4	4:101616281:G:A	101616281	A	ADD	1536	4.243	6.407	-8.314	16.8	0.6623	0.5079
4	4:174947684:G:A	174947684	A	ADD	1536	-3.61	5.451	-14.29	7.073	-0.6623	0.5079
4	4:174949704:G:A	174949704	A	ADD	1536	-3.61	5.451	-14.29	7.073	-0.6623	0.5079
5	5:53921976:C:T	53921976	T	ADD	1536	-3.135	4.733	-12.41	6.142	-0.6623	0.5079
5	5:104110119:A:G	104110119	A	ADD	1536	-3.023	4.564	-11.97	5.923	-0.6623	0.5079
6	6:23600234:A:C	23600234	C	ADD	1536	3.244	4.898	-6.356	12.84	0.6623	0.5079
6	6:25601089:T:C	25601089	C	ADD	1536	3.977	6.005	-7.792	15.75	0.6623	0.5079
6	6:34852879:T:C	34852879	C	ADD	1536	2.926	4.419	-5.735	11.59	0.6622	0.5079
6	6:75169264:T:C	75169264	C	ADD	1536	3.104	4.687	-6.082	12.29	0.6623	0.5079
6	6:75172118:G:A	75172118	A	ADD	1536	3.104	4.687	-6.082	12.29	0.6623	0.5079
6	6:75173842:C:T	75173842	T	ADD	1536	3.104	4.687	-6.082	12.29	0.6623	0.5079
6	6:75174204:G:A	75174204	A	ADD	1536	3.104	4.687	-6.082	12.29	0.6623	0.5079
6	6:75174949:C:T	75174949	T	ADD	1536	3.104	4.687	-6.082	12.29	0.6623	0.5079
6	6:106323919:G:A	106323919	A	ADD	1536	2.863	4.323	-5.61	11.34	0.6622	0.5079
6	6:162725665:C:T	162725665	C	ADD	1536	2.803	4.232	-5.491	11.1	0.6623	0.5079
7	7:7237412:T:G	7237412	T	ADD	1536	2.756	4.161	-5.4	10.91	0.6623	0.5079
7	7:30887150:A:G	30887150	G	ADD	1536	-4.99	7.535	-19.76	9.779	-0.6622	0.5079
7	7:46312989:G:A	46312989	A	ADD	1536	3.935	5.943	-7.712	15.58	0.6622	0.5079
7	7:135456092:G:A	135456092	G	ADD	1536	2.826	4.266	-5.536	11.19	0.6623	0.5079
8	8:26776330:G:A	26776330	A	ADD	1536	3.052	4.608	-5.98	12.08	0.6623	0.5079
8	8:26776490:C:G	26776490	G	ADD	1536	3.052	4.608	-5.98	12.08	0.6623	0.5079
8	8:26778519:A:T	26778519	T	ADD	1536	3.052	4.608	-5.98	12.08	0.6623	0.5079
8	8:106309697:C:T	106309697	C	ADD	1536	-3.125	4.72	-12.38	6.125	-0.6622	0.5079
8	8:125740920:C:T	125740920	T	ADD	1536	3.179	4.801	-6.23	12.59	0.6622	0.5079
9	9:34590432:A:T	34590432	T	ADD	1536	5.378	8.121	-10.54	21.29	0.6622	0.5079
9	9:34590863:G:A	34590863	A	ADD	1536	5.378	8.121	-10.54	21.29	0.6622	0.5079
9	9:117438361:C:T	117438361	T	ADD	1536	3.514	5.305	-6.884	13.91	0.6623	0.5079
10	10:31433274:A:G	31433274	G	ADD	1536	3.074	4.641	-6.023	12.17	0.6623	0.5079
10	10:55787768:C:T	55787768	C	ADD	1536	2.8	4.227	-5.486	11.09	0.6623	0.5079
11	11:13053354:T:C	13053354	C	ADD	1536	-2.776	4.191	-10.99	5.438	-0.6623	0.5079
11	11:14264979:C:A	14264979	A	ADD	1536	-2.753	4.157	-10.9	5.395	-0.6623	0.5079
11	11:95851635:T:G	95851635	G	ADD	1536	4.689	7.081	-9.19	18.57	0.6622	0.5079
11	11:122938365:A:G	122938365	G	ADD	1536	3.824	5.774	-7.494	15.14	0.6622	0.5079
11	11:125055105:G:C	125055105	C	ADD	1536	-3.601	5.437	-14.26	7.056	-0.6623	0.5079
11	11:125056909:C:T	125056909	T	ADD	1536	-3.601	5.437	-14.26	7.056	-0.6623	0.5079
11	11:125057132:G:A	125057132	A	ADD	1536	-3.601	5.437	-14.26	7.056	-0.6623	0.5079
11	11:127768505:C:T	127768505	T	ADD	1536	-3.785	5.715	-14.99	7.416	-0.6623	0.5079
11	11:127772972:A:C	127772972	C	ADD	1536	-3.785	5.715	-14.99	7.416	-0.6623	0.5079
12	12:19259163:G:A	19259163	A	ADD	1536	3.785	5.715	-7.416	14.99	0.6623	0.5079
12	12:19259648:A:G	19259648	G	ADD	1536	3.785	5.715	-7.416	14.99	0.6623	0.5079
12	12:98852332:G:C	98852332	C	ADD	1536	3.13	4.727	-6.135	12.4	0.6622	0.5079
14	14:63617180:G:A	63617180	A	ADD	1536	-6.034	9.111	-23.89	11.82	-0.6623	0.5079
14	14:72230050:G:A	72230050	A	ADD	1536	-4.621	6.977	-18.3	9.054	-0.6623	0.5079
15	15:66878099:C:T	66878099	C	ADD	1536	2.824	4.264	-5.534	11.18	0.6622	0.5079
15	15:100693531:G:A	100693531	A	ADD	1536	-6.057	9.145	-23.98	11.87	-0.6623	0.5079
16	16:19483953:G:A	19483953	A	ADD	1536	2.826	4.268	-5.539	11.19	0.6622	0.5079
16	16:19484731:C:T	19484731	T	ADD	1536	2.826	4.268	-5.539	11.19	0.6622	0.5079
18	18:25674859:A:G	25674859	A	ADD	1536	2.799	4.226	-5.484	11.08	0.6623	0.5079
19	19:32038101:G:A	32038101	A	ADD	1536	-6.348	9.586	-25.14	12.44	-0.6623	0.5079
20	20:44644965:G:A	44644965	A	ADD	1536	-4.408	6.656	-17.45	8.638	-0.6623	0.5079
21	21:42751858:G:A	42751858	A	ADD	1536	-4.031	6.086	-15.96	7.897	-0.6623	0.5079
1	1:160687799:A:G	160687799	G	ADD	1536	-2.868	4.332	-11.36	5.623	-0.662	0.508
2	2:16910193:G:C	16910193	C	ADD	1536	-4.263	6.438	-16.88	8.356	-0.6621	0.508
2	2:16910200:T:C	16910200	C	ADD	1536	-4.263	6.438	-16.88	8.356	-0.6621	0.508
2	2:16910633:A:G	16910633	G	ADD	1536	-4.263	6.438	-16.88	8.356	-0.6621	0.508
2	2:59653285:T:G	59653285	G	ADD	1536	4.429	6.688	-8.68	17.54	0.6621	0.508
2	2:233848325:G:A	233848325	A	ADD	1536	-3.572	5.396	-14.15	7.004	-0.662	0.508
2	2:242916956:G:T	242916956	G	ADD	1536	-2.906	4.388	-11.51	5.695	-0.6622	0.508
3	3:87733256:G:A	87733256	A	ADD	1536	2.82	4.259	-5.528	11.17	0.6621	0.508
3	3:122396567:C:G	122396567	C	ADD	1536	-2.868	4.331	-11.36	5.621	-0.6621	0.508
4	4:28829372:A:T	28829372	T	ADD	1536	-3.866	5.838	-15.31	7.577	-0.6622	0.508
4	4:28829475:G:A	28829475	A	ADD	1536	-3.866	5.838	-15.31	7.577	-0.6622	0.508
4	4:28830851:A:G	28830851	G	ADD	1536	-3.866	5.838	-15.31	7.577	-0.6622	0.508
4	4:62501400:A:G	62501400	G	ADD	1536	-4.701	7.101	-18.62	9.216	-0.6621	0.508
4	4:81768466:G:A	81768466	A	ADD	1536	3.752	5.667	-7.355	14.86	0.6621	0.508
4	4:81768583:C:T	81768583	T	ADD	1536	3.752	5.667	-7.355	14.86	0.6621	0.508
4	4:143014164:A:C	143014164	C	ADD	1536	-2.927	4.42	-11.59	5.736	-0.6621	0.508
5	5:39955068:T:A	39955068	A	ADD	1536	4.234	6.396	-8.301	16.77	0.6621	0.508
5	5:39958236:T:C	39958236	C	ADD	1536	4.234	6.396	-8.301	16.77	0.6621	0.508
5	5:39981091:G:T	39981091	T	ADD	1536	4.234	6.396	-8.301	16.77	0.6621	0.508
5	5:39982624:A:G	39982624	G	ADD	1536	4.234	6.396	-8.301	16.77	0.6621	0.508
5	5:39985446:C:T	39985446	T	ADD	1536	4.234	6.396	-8.301	16.77	0.6621	0.508
6	6:25344086:A:G	25344086	A	ADD	1536	3.498	5.283	-6.856	13.85	0.6621	0.508
6	6:132365174:T:G	132365174	G	ADD	1536	2.936	4.435	-5.756	11.63	0.6621	0.508
6	6:150966473:A:G	150966473	G	ADD	1536	4.437	6.701	-8.697	17.57	0.6621	0.508
6	6:161410978:C:A	161410978	A	ADD	1536	-2.795	4.221	-11.07	5.478	-0.6621	0.508
7	7:4527048:G:A	4527048	A	ADD	1536	3.383	5.109	-6.631	13.4	0.6622	0.508
7	7:36282009:G:T	36282009	T	ADD	1536	-3.39	5.12	-13.43	6.645	-0.6621	0.508
7	7:129398442:G:A	129398442	A	ADD	1536	-4.335	6.547	-17.17	8.497	-0.6621	0.508
7	7:129399618:A:G	129399618	G	ADD	1536	-4.335	6.547	-17.17	8.497	-0.6621	0.508
7	7:148429806:G:A	148429806	A	ADD	1536	3.067	4.632	-6.011	12.15	0.6622	0.508
8	8:809054:G:A	809054	A	ADD	1536	-3.374	5.096	-13.36	6.614	-0.6621	0.508
8	8:1213600:C:T	1213600	T	ADD	1536	5.141	7.765	-10.08	20.36	0.6621	0.508
8	8:61428280:C:A	61428280	C	ADD	1536	-2.823	4.264	-11.18	5.534	-0.6621	0.508
8	8:130700095:G:A	130700095	A	ADD	1536	-2.892	4.367	-11.45	5.667	-0.6622	0.508
9	9:34594284:G:A	34594284	A	ADD	1536	-3.056	4.616	-12.1	5.991	-0.6621	0.508
9	9:90812750:A:G	90812750	G	ADD	1536	-5.362	8.098	-21.23	10.51	-0.662	0.508
10	10:80880649:G:A	80880649	A	ADD	1536	-3.537	5.341	-14.01	6.932	-0.6621	0.508
10	10:80880900:C:A	80880900	A	ADD	1536	-3.537	5.341	-14.01	6.932	-0.6621	0.508
10	10:126261800:G:A	126261800	G	ADD	1536	-3.594	5.429	-14.23	7.046	-0.6621	0.508
12	12:31013127:C:A	31013127	C	ADD	1536	-2.864	4.326	-11.34	5.614	-0.6621	0.508
12	12:40742005:T:C	40742005	C	ADD	1536	3.099	4.681	-6.075	12.27	0.662	0.508
12	12:102959565:G:A	102959565	G	ADD	1536	-2.926	4.419	-11.59	5.735	-0.6621	0.508
13	13:51751910:C:T	51751910	T	ADD	1536	-3.228	4.875	-12.78	6.327	-0.6622	0.508
13	13:71142999:G:T	71142999	T	ADD	1536	2.836	4.284	-5.56	11.23	0.6621	0.508
13	13:73883426:A:G	73883426	G	ADD	1536	2.832	4.277	-5.551	11.22	0.6622	0.508
13	13:90464520:A:G	90464520	A	ADD	1536	2.793	4.218	-5.475	11.06	0.6621	0.508
13	13:111054533:A:G	111054533	A	ADD	1536	-2.775	4.191	-10.99	5.439	-0.6621	0.508
13	13:111054682:A:G	111054682	A	ADD	1536	-2.775	4.191	-10.99	5.439	-0.6621	0.508
13	13:111054826:G:T	111054826	G	ADD	1536	-2.775	4.191	-10.99	5.439	-0.6621	0.508
13	13:111054827:A:T	111054827	A	ADD	1536	-2.775	4.191	-10.99	5.439	-0.6621	0.508
13	13:111055150:G:C	111055150	G	ADD	1536	-2.775	4.191	-10.99	5.439	-0.6621	0.508
15	15:78956846:C:T	78956846	T	ADD	1536	6.149	9.287	-12.05	24.35	0.6621	0.508
17	17:49788122:A:G	49788122	G	ADD	1536	3.023	4.566	-5.926	11.97	0.6621	0.508
18	18:67352793:A:G	67352793	G	ADD	1536	3.73	5.633	-7.311	14.77	0.6622	0.508
21	21:43557698:A:C	43557698	C	ADD	1536	3.187	4.814	-6.247	12.62	0.6621	0.508
1	1:59909311:A:C	59909311	C	ADD	1536	-5.297	8.001	-20.98	10.39	-0.662	0.5081
1	1:88788380:A:G	88788380	A	ADD	1536	3.502	5.289	-6.866	13.87	0.662	0.5081
1	1:164405800:C:A	164405800	A	ADD	1536	3.256	4.918	-6.384	12.9	0.662	0.5081
1	1:247565953:G:A	247565953	G	ADD	1536	2.882	4.354	-5.651	11.42	0.6619	0.5081
2	2:22958939:T:G	22958939	G	ADD	1536	2.949	4.455	-5.783	11.68	0.6619	0.5081
2	2:53731906:A:C	53731906	A	ADD	1536	2.723	4.113	-5.339	10.78	0.662	0.5081
2	2:240436963:G:A	240436963	A	ADD	1536	3.013	4.552	-5.909	11.94	0.6619	0.5081
3	3:23070461:C:T	23070461	T	ADD	1536	3.559	5.377	-6.979	14.1	0.662	0.5081
3	3:78597610:A:G	78597610	G	ADD	1536	-3.807	5.752	-15.08	7.466	-0.6619	0.5081
3	3:149668016:G:A	149668016	G	ADD	1536	5.073	7.662	-9.945	20.09	0.662	0.5081
3	3:158496847:C:T	158496847	T	ADD	1536	4.378	6.613	-8.584	17.34	0.6619	0.5081
3	3:158497993:T:C	158497993	C	ADD	1536	4.378	6.613	-8.584	17.34	0.6619	0.5081
3	3:158500559:C:T	158500559	T	ADD	1536	4.378	6.613	-8.584	17.34	0.6619	0.5081
3	3:158504023:G:A	158504023	A	ADD	1536	4.378	6.613	-8.584	17.34	0.6619	0.5081
3	3:158504958:G:C	158504958	C	ADD	1536	4.378	6.613	-8.584	17.34	0.6619	0.5081
3	3:158505003:G:T	158505003	T	ADD	1536	4.378	6.613	-8.584	17.34	0.6619	0.5081
3	3:158505578:G:A	158505578	A	ADD	1536	4.378	6.613	-8.584	17.34	0.6619	0.5081
3	3:158506194:T:C	158506194	C	ADD	1536	4.378	6.613	-8.584	17.34	0.6619	0.5081
3	3:158507372:G:A	158507372	A	ADD	1536	4.378	6.613	-8.584	17.34	0.6619	0.5081
4	4:30421376:C:T	30421376	T	ADD	1536	3.242	4.897	-6.357	12.84	0.6619	0.5081
4	4:44458452:G:A	44458452	A	ADD	1536	6.203	9.37	-12.16	24.57	0.662	0.5081
4	4:114193907:A:G	114193907	G	ADD	1536	-3.339	5.044	-13.22	6.547	-0.6619	0.5081
4	4:181798287:A:C	181798287	C	ADD	1536	2.911	4.397	-5.707	11.53	0.662	0.5081
4	4:182286222:T:G	182286222	G	ADD	1536	-2.827	4.271	-11.2	5.544	-0.662	0.5081
5	5:18126244:A:G	18126244	G	ADD	1536	2.938	4.439	-5.762	11.64	0.6619	0.5081
5	5:173067686:G:A	173067686	G	ADD	1536	3.278	4.952	-6.428	12.98	0.6619	0.5081
6	6:31281736:G:T	31281736	T	ADD	1536	3.649	5.511	-7.154	14.45	0.662	0.5081
6	6:33078082:C:T	33078082	C	ADD	1536	-2.858	4.318	-11.32	5.605	-0.6619	0.5081
6	6:45818222:C:T	45818222	T	ADD	1536	-2.93	4.427	-11.61	5.746	-0.6619	0.5081
6	6:101411874:A:T	101411874	T	ADD	1536	3.249	4.908	-6.371	12.87	0.6619	0.5081
6	6:101416175:A:T	101416175	T	ADD	1536	3.249	4.908	-6.371	12.87	0.6619	0.5081
6	6:101417216:T:A	101417216	A	ADD	1536	3.249	4.908	-6.371	12.87	0.6619	0.5081
6	6:101425618:T:C	101425618	C	ADD	1536	3.249	4.908	-6.371	12.87	0.6619	0.5081
6	6:101426120:C:T	101426120	T	ADD	1536	3.249	4.908	-6.371	12.87	0.6619	0.5081
6	6:101426759:T:C	101426759	C	ADD	1536	3.249	4.908	-6.371	12.87	0.6619	0.5081
6	6:101427331:G:A	101427331	A	ADD	1536	3.249	4.908	-6.371	12.87	0.6619	0.5081
6	6:101435922:A:G	101435922	G	ADD	1536	3.249	4.908	-6.371	12.87	0.6619	0.5081
6	6:101437349:C:T	101437349	T	ADD	1536	3.249	4.908	-6.371	12.87	0.6619	0.5081
6	6:106378089:G:A	106378089	A	ADD	1536	-4.181	6.317	-16.56	8.2	-0.6619	0.5081
7	7:21722330:C:T	21722330	T	ADD	1536	-4.098	6.191	-16.23	8.036	-0.6619	0.5081
7	7:21723431:G:A	21723431	A	ADD	1536	-4.098	6.191	-16.23	8.036	-0.6619	0.5081
7	7:52811872:A:G	52811872	G	ADD	1536	5.801	8.763	-11.37	22.98	0.662	0.5081
7	7:52989812:G:A	52989812	A	ADD	1536	3.59	5.424	-7.041	14.22	0.6619	0.5081
7	7:147724782:G:A	147724782	A	ADD	1536	3.071	4.639	-6.022	12.16	0.662	0.5081
8	8:1320946:A:G	1320946	A	ADD	1536	-2.989	4.515	-11.84	5.861	-0.6619	0.5081
8	8:17640894:G:A	17640894	A	ADD	1536	2.841	4.292	-5.57	11.25	0.662	0.5081
8	8:32433604:C:T	32433604	T	ADD	1536	3.698	5.586	-7.25	14.65	0.662	0.5081
8	8:32433617:G:A	32433617	A	ADD	1536	3.698	5.586	-7.25	14.65	0.662	0.5081
8	8:136528564:G:A	136528564	A	ADD	1536	-3.525	5.326	-13.96	6.913	-0.662	0.5081
8	8:136560743:C:T	136560743	T	ADD	1536	-3.525	5.326	-13.96	6.913	-0.662	0.5081
8	8:136568784:G:A	136568784	A	ADD	1536	-3.525	5.326	-13.96	6.913	-0.662	0.5081
8	8:136571840:G:A	136571840	A	ADD	1536	-3.525	5.326	-13.96	6.913	-0.662	0.5081
8	8:136571879:C:T	136571879	T	ADD	1536	-3.525	5.326	-13.96	6.913	-0.662	0.5081
8	8:136577296:T:A	136577296	A	ADD	1536	-3.525	5.326	-13.96	6.913	-0.662	0.5081
8	8:136578103:C:T	136578103	T	ADD	1536	-3.525	5.326	-13.96	6.913	-0.662	0.5081
8	8:136583643:G:A	136583643	A	ADD	1536	-3.525	5.326	-13.96	6.913	-0.662	0.5081
9	9:7062729:T:G	7062729	G	ADD	1536	-3.452	5.214	-13.67	6.768	-0.6619	0.5081
9	9:101337839:T:C	101337839	C	ADD	1536	2.907	4.392	-5.701	11.51	0.6619	0.5081
10	10:6793861:G:A	6793861	A	ADD	1536	-2.953	4.461	-11.7	5.791	-0.662	0.5081
10	10:53407953:A:G	53407953	A	ADD	1536	4.009	6.055	-7.859	15.88	0.662	0.5081
10	10:67700170:A:C	67700170	A	ADD	1536	3.205	4.843	-6.286	12.7	0.6619	0.5081
10	10:118457257:C:T	118457257	T	ADD	1536	3.274	4.947	-6.421	12.97	0.6619	0.5081
10	10:132981836:C:T	132981836	T	ADD	1536	3.329	5.029	-6.528	13.19	0.662	0.5081
10	10:132981845:C:G	132981845	G	ADD	1536	3.329	5.029	-6.528	13.19	0.662	0.5081
10	10:132981876:C:T	132981876	T	ADD	1536	3.329	5.029	-6.528	13.19	0.662	0.5081
10	10:132982264:C:G	132982264	G	ADD	1536	3.329	5.029	-6.528	13.19	0.662	0.5081
11	11:2920090:A:G	2920090	A	ADD	1536	-5.038	7.611	-19.96	9.879	-0.662	0.5081
12	12:19807063:A:T	19807063	T	ADD	1536	-3.099	4.681	-12.27	6.076	-0.662	0.5081
12	12:115571822:A:G	115571822	A	ADD	1536	2.853	4.31	-5.594	11.3	0.662	0.5081
13	13:51566011:T:G	51566011	T	ADD	1536	3.23	4.88	-6.335	12.8	0.6619	0.5081
13	13:113094218:G:A	113094218	A	ADD	1536	-2.838	4.288	-11.24	5.566	-0.6619	0.5081
13	13:113094395:A:C	113094395	C	ADD	1536	-2.838	4.288	-11.24	5.566	-0.6619	0.5081
13	13:113094430:C:T	113094430	T	ADD	1536	-2.838	4.288	-11.24	5.566	-0.6619	0.5081
13	13:113659108:G:A	113659108	A	ADD	1536	2.993	4.522	-5.87	11.86	0.6619	0.5081
14	14:32769983:C:A	32769983	A	ADD	1536	3.16	4.774	-6.196	12.52	0.662	0.5081
14	14:52044782:G:A	52044782	A	ADD	1536	-3.839	5.8	-15.21	7.528	-0.6619	0.5081
16	16:53865701:A:G	53865701	G	ADD	1536	-4.316	6.52	-17.09	8.463	-0.662	0.5081
16	16:58914908:C:T	58914908	T	ADD	1536	-3.947	5.962	-15.63	7.739	-0.662	0.5081
17	17:16836425:G:A	16836425	A	ADD	1536	-2.89	4.365	-11.45	5.666	-0.662	0.5081
20	20:649644:G:A	649644	A	ADD	1536	-3.497	5.283	-13.85	6.857	-0.6619	0.5081
1	1:15327471:T:C	15327471	C	ADD	1536	-2.983	4.507	-11.82	5.851	-0.6618	0.5082
1	1:116240026:G:A	116240026	A	ADD	1536	3.052	4.611	-5.986	12.09	0.6618	0.5082
1	1:230773031:A:G	230773031	G	ADD	1536	4.281	6.468	-8.397	16.96	0.6618	0.5082
1	1:230774086:C:A	230774086	A	ADD	1536	4.281	6.468	-8.397	16.96	0.6618	0.5082
2	2:816712:C:T	816712	T	ADD	1536	-3.437	5.193	-13.62	6.742	-0.6618	0.5082
2	2:18776191:G:A	18776191	A	ADD	1536	-5.83	8.81	-23.1	11.44	-0.6617	0.5082
2	2:81943899:T:C	81943899	C	ADD	1536	4.332	6.547	-8.499	17.16	0.6617	0.5082
2	2:81949796:C:T	81949796	T	ADD	1536	4.332	6.547	-8.499	17.16	0.6617	0.5082
2	2:81950510:C:G	81950510	G	ADD	1536	4.332	6.547	-8.499	17.16	0.6617	0.5082
2	2:81952005:C:T	81952005	T	ADD	1536	4.332	6.547	-8.499	17.16	0.6617	0.5082
2	2:206442425:G:C	206442425	C	ADD	1536	3.134	4.736	-6.147	12.42	0.6618	0.5082
3	3:12392296:A:G	12392296	G	ADD	1536	4.042	6.108	-7.93	16.01	0.6618	0.5082
3	3:24097618:T:A	24097618	A	ADD	1536	-6.376	9.633	-25.26	12.51	-0.6619	0.5082
3	3:24098989:G:A	24098989	A	ADD	1536	-6.376	9.633	-25.26	12.51	-0.6619	0.5082
3	3:24099192:C:T	24099192	T	ADD	1536	-6.376	9.633	-25.26	12.51	-0.6619	0.5082
3	3:24099547:G:A	24099547	A	ADD	1536	-6.376	9.633	-25.26	12.51	-0.6619	0.5082
3	3:24100692:G:C	24100692	C	ADD	1536	-6.376	9.633	-25.26	12.51	-0.6619	0.5082
3	3:24101152:C:T	24101152	T	ADD	1536	-6.376	9.633	-25.26	12.51	-0.6619	0.5082
3	3:24101178:G:A	24101178	A	ADD	1536	-6.376	9.633	-25.26	12.51	-0.6619	0.5082
3	3:24102848:G:A	24102848	A	ADD	1536	-6.376	9.633	-25.26	12.51	-0.6619	0.5082
3	3:24104713:A:G	24104713	G	ADD	1536	-6.376	9.633	-25.26	12.51	-0.6619	0.5082
3	3:24107622:C:A	24107622	A	ADD	1536	-6.376	9.633	-25.26	12.51	-0.6619	0.5082
3	3:24108530:C:A	24108530	A	ADD	1536	-6.376	9.633	-25.26	12.51	-0.6619	0.5082
3	3:24109966:A:C	24109966	C	ADD	1536	-6.376	9.633	-25.26	12.51	-0.6619	0.5082
3	3:24110975:T:G	24110975	G	ADD	1536	-6.376	9.633	-25.26	12.51	-0.6619	0.5082
3	3:24113233:A:C	24113233	C	ADD	1536	-6.376	9.633	-25.26	12.51	-0.6619	0.5082
3	3:24118108:G:A	24118108	A	ADD	1536	-6.376	9.633	-25.26	12.51	-0.6619	0.5082
3	3:24121437:T:G	24121437	G	ADD	1536	-6.376	9.633	-25.26	12.51	-0.6619	0.5082
3	3:24122572:G:T	24122572	T	ADD	1536	-6.376	9.633	-25.26	12.51	-0.6619	0.5082
3	3:24124340:A:G	24124340	G	ADD	1536	-6.376	9.633	-25.26	12.51	-0.6619	0.5082
4	4:32205186:T:C	32205186	C	ADD	1536	4.348	6.57	-8.529	17.23	0.6618	0.5082
4	4:32211923:G:A	32211923	A	ADD	1536	4.348	6.57	-8.529	17.23	0.6618	0.5082
5	5:26311356:T:C	26311356	C	ADD	1536	5.581	8.433	-10.95	22.11	0.6618	0.5082
5	5:26311857:C:T	26311857	T	ADD	1536	5.581	8.433	-10.95	22.11	0.6618	0.5082
5	5:26316043:T:C	26316043	C	ADD	1536	5.581	8.433	-10.95	22.11	0.6618	0.5082
5	5:26316351:A:C	26316351	C	ADD	1536	5.581	8.433	-10.95	22.11	0.6618	0.5082
5	5:26317441:T:C	26317441	C	ADD	1536	5.581	8.433	-10.95	22.11	0.6618	0.5082
5	5:26317444:A:G	26317444	G	ADD	1536	5.581	8.433	-10.95	22.11	0.6618	0.5082
5	5:26317917:C:T	26317917	T	ADD	1536	5.581	8.433	-10.95	22.11	0.6618	0.5082
5	5:26318089:A:G	26318089	G	ADD	1536	5.581	8.433	-10.95	22.11	0.6618	0.5082
5	5:26318341:A:G	26318341	G	ADD	1536	5.581	8.433	-10.95	22.11	0.6618	0.5082
5	5:26318394:A:G	26318394	G	ADD	1536	5.581	8.433	-10.95	22.11	0.6618	0.5082
5	5:26318615:G:C	26318615	C	ADD	1536	5.581	8.433	-10.95	22.11	0.6618	0.5082
5	5:26318912:G:A	26318912	A	ADD	1536	5.581	8.433	-10.95	22.11	0.6618	0.5082
5	5:26319091:T:C	26319091	C	ADD	1536	5.581	8.433	-10.95	22.11	0.6618	0.5082
5	5:26320150:T:A	26320150	A	ADD	1536	5.581	8.433	-10.95	22.11	0.6618	0.5082
5	5:26320194:A:C	26320194	C	ADD	1536	5.581	8.433	-10.95	22.11	0.6618	0.5082
5	5:26321578:C:G	26321578	G	ADD	1536	5.581	8.433	-10.95	22.11	0.6618	0.5082
5	5:26321825:A:G	26321825	G	ADD	1536	5.581	8.433	-10.95	22.11	0.6618	0.5082
5	5:26322668:G:A	26322668	A	ADD	1536	5.581	8.433	-10.95	22.11	0.6618	0.5082
5	5:26322908:A:C	26322908	C	ADD	1536	5.581	8.433	-10.95	22.11	0.6618	0.5082
5	5:26322977:T:C	26322977	C	ADD	1536	5.581	8.433	-10.95	22.11	0.6618	0.5082
5	5:26323763:T:A	26323763	A	ADD	1536	5.581	8.433	-10.95	22.11	0.6618	0.5082
5	5:26323802:C:T	26323802	T	ADD	1536	5.581	8.433	-10.95	22.11	0.6618	0.5082
5	5:26324525:G:A	26324525	A	ADD	1536	5.581	8.433	-10.95	22.11	0.6618	0.5082
5	5:26324564:G:A	26324564	A	ADD	1536	5.581	8.433	-10.95	22.11	0.6618	0.5082
5	5:26324819:C:T	26324819	T	ADD	1536	5.581	8.433	-10.95	22.11	0.6618	0.5082
5	5:26324833:A:G	26324833	G	ADD	1536	5.581	8.433	-10.95	22.11	0.6618	0.5082
5	5:26324891:G:A	26324891	A	ADD	1536	5.581	8.433	-10.95	22.11	0.6618	0.5082
5	5:101553800:C:A	101553800	A	ADD	1536	-5.504	8.317	-21.8	10.8	-0.6618	0.5082
5	5:101554481:C:T	101554481	T	ADD	1536	-5.504	8.317	-21.8	10.8	-0.6618	0.5082
5	5:125359766:T:C	125359766	C	ADD	1536	-4.18	6.315	-16.56	8.198	-0.6618	0.5082
5	5:125366713:T:C	125366713	C	ADD	1536	-4.18	6.315	-16.56	8.198	-0.6618	0.5082
5	5:125367151:C:T	125367151	T	ADD	1536	-4.18	6.315	-16.56	8.198	-0.6618	0.5082
5	5:125368818:T:C	125368818	C	ADD	1536	-4.18	6.315	-16.56	8.198	-0.6618	0.5082
5	5:125369895:A:T	125369895	T	ADD	1536	-4.18	6.315	-16.56	8.198	-0.6618	0.5082
5	5:147913661:C:T	147913661	T	ADD	1536	-3.043	4.599	-12.06	5.97	-0.6617	0.5082
6	6:153410277:A:G	153410277	G	ADD	1536	3.373	5.096	-6.616	13.36	0.6617	0.5082
6	6:153410355:T:C	153410355	C	ADD	1536	3.373	5.096	-6.616	13.36	0.6617	0.5082
6	6:153410675:A:G	153410675	G	ADD	1536	3.373	5.096	-6.616	13.36	0.6617	0.5082
7	7:8095486:C:G	8095486	G	ADD	1536	-3.021	4.564	-11.97	5.925	-0.6618	0.5082
7	7:21019582:A:G	21019582	G	ADD	1536	3.892	5.881	-7.634	15.42	0.6618	0.5082
7	7:21533151:T:C	21533151	C	ADD	1536	-3.129	4.729	-12.4	6.139	-0.6618	0.5082
8	8:52961111:C:T	52961111	T	ADD	1536	-2.811	4.247	-11.13	5.513	-0.6619	0.5082
8	8:121062555:A:C	121062555	C	ADD	1536	-3.58	5.41	-14.18	7.023	-0.6618	0.5082
8	8:135577530:G:A	135577530	G	ADD	1536	2.78	4.201	-5.453	11.01	0.6618	0.5082
8	8:135577533:T:G	135577533	T	ADD	1536	2.78	4.201	-5.453	11.01	0.6618	0.5082
8	8:135578218:G:A	135578218	G	ADD	1536	2.78	4.201	-5.453	11.01	0.6618	0.5082
9	9:96184581:A:G	96184581	A	ADD	1536	2.915	4.406	-5.72	11.55	0.6617	0.5082
10	10:91933797:G:A	91933797	A	ADD	1536	3.377	5.102	-6.623	13.38	0.6619	0.5082
10	10:91936249:C:A	91936249	A	ADD	1536	3.377	5.102	-6.623	13.38	0.6619	0.5082
10	10:91936401:C:T	91936401	T	ADD	1536	3.377	5.102	-6.623	13.38	0.6619	0.5082
10	10:122729424:G:A	122729424	A	ADD	1536	-6.136	9.272	-24.31	12.04	-0.6618	0.5082
11	11:9781686:A:C	9781686	C	ADD	1536	6.129	9.262	-12.02	24.28	0.6617	0.5082
11	11:73682867:T:A	73682867	A	ADD	1536	-2.876	4.346	-11.39	5.641	-0.6619	0.5082
11	11:79182045:C:T	79182045	T	ADD	1536	-3.488	5.272	-13.82	6.844	-0.6618	0.5082
11	11:134603992:C:T	134603992	T	ADD	1536	2.77	4.186	-5.434	10.97	0.6618	0.5082
11	11:134606194:G:A	134606194	A	ADD	1536	2.77	4.186	-5.434	10.97	0.6618	0.5082
11	11:134606394:A:C	134606394	C	ADD	1536	2.77	4.186	-5.434	10.97	0.6618	0.5082
11	11:134606439:A:G	134606439	G	ADD	1536	2.77	4.186	-5.434	10.97	0.6618	0.5082
13	13:40112538:C:T	40112538	T	ADD	1536	4.218	6.373	-8.274	16.71	0.6618	0.5082
13	13:103713974:G:A	103713974	A	ADD	1536	-4.837	7.308	-19.16	9.487	-0.6618	0.5082
13	13:108194687:A:G	108194687	G	ADD	1536	-2.856	4.316	-11.31	5.603	-0.6618	0.5082
15	15:58081218:C:A	58081218	A	ADD	1536	3.281	4.957	-6.435	13	0.6618	0.5082
16	16:33555310:G:A	33555310	A	ADD	1536	-3.027	4.573	-11.99	5.937	-0.6618	0.5082
16	16:57303099:G:A	57303099	A	ADD	1536	3.615	5.462	-7.091	14.32	0.6619	0.5082
17	17:69439919:T:C	69439919	C	ADD	1536	3.156	4.77	-6.192	12.5	0.6618	0.5082
20	20:40425505:A:C	40425505	C	ADD	1536	-4.47	6.754	-17.71	8.768	-0.6618	0.5082
20	20:45326511:G:A	45326511	A	ADD	1536	3.866	5.842	-7.584	15.32	0.6618	0.5082
1	1:249206119:G:A	249206119	A	ADD	1536	5.113	7.727	-10.03	20.26	0.6616	0.5083
2	2:16899190:G:A	16899190	A	ADD	1536	3.361	5.08	-6.595	13.32	0.6616	0.5083
2	2:32495471:C:A	32495471	A	ADD	1536	4.955	7.49	-9.724	19.64	0.6616	0.5083
2	2:77373835:A:G	77373835	G	ADD	1536	3.678	5.559	-7.217	14.57	0.6617	0.5083
2	2:77374780:A:G	77374780	G	ADD	1536	3.678	5.559	-7.217	14.57	0.6617	0.5083
2	2:177646988:G:A	177646988	G	ADD	1536	-4.789	7.238	-18.97	9.397	-0.6616	0.5083
2	2:194980651:A:T	194980651	T	ADD	1536	5.256	7.944	-10.31	20.83	0.6617	0.5083
2	2:194981382:G:A	194981382	A	ADD	1536	5.256	7.944	-10.31	20.83	0.6617	0.5083
2	2:194981520:T:C	194981520	C	ADD	1536	5.256	7.944	-10.31	20.83	0.6617	0.5083
2	2:224477482:A:G	224477482	G	ADD	1536	-4.66	7.043	-18.46	9.144	-0.6616	0.5083
2	2:225563591:G:A	225563591	A	ADD	1536	3.2	4.837	-6.28	12.68	0.6616	0.5083
3	3:1906834:C:T	1906834	T	ADD	1536	-3.21	4.852	-12.72	6.299	-0.6617	0.5083
3	3:4764437:T:C	4764437	C	ADD	1536	4.419	6.679	-8.672	17.51	0.6616	0.5083
3	3:4765955:G:A	4765955	A	ADD	1536	4.419	6.679	-8.672	17.51	0.6616	0.5083
3	3:23469543:A:G	23469543	G	ADD	1536	-4.27	6.453	-16.92	8.377	-0.6617	0.5083
3	3:46082575:A:G	46082575	G	ADD	1536	-3.042	4.597	-12.05	5.968	-0.6616	0.5083
3	3:66903234:T:C	66903234	C	ADD	1536	3.343	5.053	-6.561	13.25	0.6616	0.5083
3	3:77146793:G:A	77146793	G	ADD	1536	-2.81	4.246	-11.13	5.513	-0.6616	0.5083
3	3:77178156:G:A	77178156	A	ADD	1536	2.977	4.499	-5.841	11.8	0.6617	0.5083
3	3:165309330:T:C	165309330	C	ADD	1536	2.782	4.205	-5.459	11.02	0.6616	0.5083
4	4:10081052:C:T	10081052	T	ADD	1536	3.933	5.945	-7.718	15.58	0.6616	0.5083
4	4:10081117:C:A	10081117	A	ADD	1536	3.933	5.945	-7.718	15.58	0.6616	0.5083
4	4:25575210:T:G	25575210	T	ADD	1536	-2.791	4.218	-11.06	5.476	-0.6617	0.5083
4	4:25575537:G:A	25575537	G	ADD	1536	-2.791	4.218	-11.06	5.476	-0.6617	0.5083
4	4:28828275:T:A	28828275	A	ADD	1536	6.059	9.156	-11.89	24	0.6617	0.5083
4	4:28829163:G:A	28829163	A	ADD	1536	6.059	9.156	-11.89	24	0.6617	0.5083
4	4:28830456:C:T	28830456	T	ADD	1536	6.059	9.156	-11.89	24	0.6617	0.5083
4	4:28833522:G:A	28833522	A	ADD	1536	6.059	9.156	-11.89	24	0.6617	0.5083
4	4:43226893:C:T	43226893	T	ADD	1536	2.827	4.272	-5.547	11.2	0.6617	0.5083
4	4:43228964:C:T	43228964	T	ADD	1536	2.827	4.272	-5.547	11.2	0.6617	0.5083
4	4:43229634:C:A	43229634	A	ADD	1536	2.827	4.272	-5.547	11.2	0.6617	0.5083
4	4:43233926:T:C	43233926	C	ADD	1536	2.827	4.272	-5.547	11.2	0.6617	0.5083
4	4:58693410:A:C	58693410	A	ADD	1536	-3.513	5.31	-13.92	6.894	-0.6616	0.5083
4	4:72691182:T:G	72691182	G	ADD	1536	-4.455	6.733	-17.65	8.742	-0.6616	0.5083
4	4:72692763:A:G	72692763	G	ADD	1536	-4.455	6.733	-17.65	8.742	-0.6616	0.5083
4	4:113367111:A:G	113367111	G	ADD	1536	-6.369	9.625	-25.23	12.5	-0.6617	0.5083
4	4:122562546:G:C	122562546	C	ADD	1536	2.918	4.41	-5.725	11.56	0.6616	0.5083
4	4:181830200:C:T	181830200	T	ADD	1536	3.288	4.97	-6.452	13.03	0.6616	0.5083
5	5:112687408:G:A	112687408	A	ADD	1536	5.029	7.601	-9.869	19.93	0.6616	0.5083
5	5:112699627:T:C	112699627	C	ADD	1536	5.029	7.601	-9.869	19.93	0.6616	0.5083
5	5:112715374:A:C	112715374	C	ADD	1536	5.029	7.601	-9.869	19.93	0.6616	0.5083
5	5:112717546:C:A	112717546	A	ADD	1536	5.029	7.601	-9.869	19.93	0.6616	0.5083
5	5:112719597:T:C	112719597	C	ADD	1536	5.029	7.601	-9.869	19.93	0.6616	0.5083
5	5:112720394:T:C	112720394	C	ADD	1536	5.029	7.601	-9.869	19.93	0.6616	0.5083
5	5:112724197:C:T	112724197	T	ADD	1536	5.029	7.601	-9.869	19.93	0.6616	0.5083
5	5:112724641:T:C	112724641	C	ADD	1536	5.029	7.601	-9.869	19.93	0.6616	0.5083
5	5:112726022:A:G	112726022	G	ADD	1536	5.029	7.601	-9.869	19.93	0.6616	0.5083
5	5:112726205:A:T	112726205	T	ADD	1536	5.029	7.601	-9.869	19.93	0.6616	0.5083
5	5:112735231:T:C	112735231	C	ADD	1536	5.029	7.601	-9.869	19.93	0.6616	0.5083
5	5:112738011:C:T	112738011	T	ADD	1536	5.029	7.601	-9.869	19.93	0.6616	0.5083
5	5:112738364:C:G	112738364	G	ADD	1536	5.029	7.601	-9.869	19.93	0.6616	0.5083
5	5:112738620:C:G	112738620	G	ADD	1536	5.029	7.601	-9.869	19.93	0.6616	0.5083
5	5:112740153:G:A	112740153	A	ADD	1536	5.029	7.601	-9.869	19.93	0.6616	0.5083
5	5:112741433:A:C	112741433	C	ADD	1536	5.029	7.601	-9.869	19.93	0.6616	0.5083
5	5:112741593:T:C	112741593	C	ADD	1536	5.029	7.601	-9.869	19.93	0.6616	0.5083
5	5:112744642:T:C	112744642	C	ADD	1536	5.029	7.601	-9.869	19.93	0.6616	0.5083
5	5:112745118:G:A	112745118	A	ADD	1536	5.029	7.601	-9.869	19.93	0.6616	0.5083
5	5:112749197:G:A	112749197	A	ADD	1536	5.029	7.601	-9.869	19.93	0.6616	0.5083
5	5:112749627:C:G	112749627	G	ADD	1536	5.029	7.601	-9.869	19.93	0.6616	0.5083
5	5:112750187:T:C	112750187	C	ADD	1536	5.029	7.601	-9.869	19.93	0.6616	0.5083
5	5:112751378:A:C	112751378	C	ADD	1536	5.029	7.601	-9.869	19.93	0.6616	0.5083
5	5:112751475:T:A	112751475	A	ADD	1536	5.029	7.601	-9.869	19.93	0.6616	0.5083
6	6:28177854:T:C	28177854	C	ADD	1536	-4.985	7.534	-19.75	9.782	-0.6616	0.5083
6	6:28178636:A:G	28178636	G	ADD	1536	-4.985	7.534	-19.75	9.782	-0.6616	0.5083
6	6:30811167:T:G	30811167	G	ADD	1536	5.302	8.013	-10.4	21.01	0.6616	0.5083
6	6:30820899:C:T	30820899	T	ADD	1536	5.302	8.013	-10.4	21.01	0.6616	0.5083
6	6:32686782:C:T	32686782	C	ADD	1536	-3.344	5.055	-13.25	6.563	-0.6616	0.5083
6	6:32686888:A:T	32686888	A	ADD	1536	-3.344	5.055	-13.25	6.563	-0.6616	0.5083
6	6:32686984:A:C	32686984	A	ADD	1536	-3.344	5.055	-13.25	6.563	-0.6616	0.5083
6	6:36657837:G:A	36657837	A	ADD	1536	-2.807	4.243	-11.12	5.509	-0.6617	0.5083
6	6:79414728:C:A	79414728	A	ADD	1536	2.899	4.382	-5.689	11.49	0.6616	0.5083
6	6:79415606:A:C	79415606	C	ADD	1536	2.899	4.382	-5.689	11.49	0.6616	0.5083
6	6:79415858:A:G	79415858	G	ADD	1536	2.899	4.382	-5.689	11.49	0.6616	0.5083
6	6:79416883:G:A	79416883	A	ADD	1536	2.899	4.382	-5.689	11.49	0.6616	0.5083
6	6:79417356:C:T	79417356	T	ADD	1536	2.899	4.382	-5.689	11.49	0.6616	0.5083
6	6:79419076:C:G	79419076	G	ADD	1536	2.899	4.382	-5.689	11.49	0.6616	0.5083
6	6:79424433:A:G	79424433	G	ADD	1536	2.899	4.382	-5.689	11.49	0.6616	0.5083
7	7:1001979:A:G	1001979	A	ADD	1536	-2.809	4.245	-11.13	5.511	-0.6617	0.5083
7	7:63442126:G:C	63442126	C	ADD	1536	3.823	5.778	-7.502	15.15	0.6616	0.5083
8	8:18474173:G:A	18474173	A	ADD	1536	-4.844	7.322	-19.2	9.507	-0.6616	0.5083
8	8:103937608:A:C	103937608	C	ADD	1536	-3.341	5.049	-13.24	6.556	-0.6616	0.5083
9	9:1706907:A:G	1706907	A	ADD	1536	3.02	4.565	-5.927	11.97	0.6616	0.5083
9	9:6954040:G:A	6954040	A	ADD	1536	-5.384	8.137	-21.33	10.57	-0.6616	0.5083
9	9:6954457:A:C	6954457	C	ADD	1536	-5.384	8.137	-21.33	10.57	-0.6616	0.5083
9	9:6954537:C:T	6954537	T	ADD	1536	-5.384	8.137	-21.33	10.57	-0.6616	0.5083
9	9:6955015:C:T	6955015	T	ADD	1536	-5.384	8.137	-21.33	10.57	-0.6616	0.5083
10	10:31432713:A:G	31432713	G	ADD	1536	3.053	4.615	-5.991	12.1	0.6617	0.5083
10	10:67994452:A:T	67994452	T	ADD	1536	-4.293	6.487	-17.01	8.423	-0.6617	0.5083
10	10:67994904:A:G	67994904	G	ADD	1536	-4.293	6.487	-17.01	8.423	-0.6617	0.5083
10	10:92472727:A:G	92472727	G	ADD	1536	4.119	6.225	-8.083	16.32	0.6616	0.5083
10	10:92472852:A:G	92472852	G	ADD	1536	4.119	6.225	-8.083	16.32	0.6616	0.5083
10	10:130450189:C:A	130450189	C	ADD	1536	-2.925	4.42	-11.59	5.738	-0.6617	0.5083
10	10:134719972:G:A	134719972	A	ADD	1536	-5.103	7.712	-20.22	10.01	-0.6617	0.5083
11	11:16034629:G:A	16034629	A	ADD	1536	2.957	4.469	-5.802	11.72	0.6617	0.5083
11	11:16035579:C:T	16035579	T	ADD	1536	2.957	4.469	-5.802	11.72	0.6617	0.5083
11	11:16036072:G:A	16036072	A	ADD	1536	2.957	4.469	-5.802	11.72	0.6617	0.5083
11	11:89138150:C:T	89138150	T	ADD	1536	3.501	5.291	-6.87	13.87	0.6617	0.5083
11	11:93250827:T:C	93250827	T	ADD	1536	3.54	5.35	-6.946	14.02	0.6616	0.5083
11	11:93254612:T:C	93254612	T	ADD	1536	3.54	5.35	-6.946	14.02	0.6616	0.5083
11	11:93255519:T:G	93255519	T	ADD	1536	3.54	5.35	-6.946	14.02	0.6616	0.5083
11	11:117359244:G:A	117359244	A	ADD	1536	3.528	5.331	-6.921	13.98	0.6617	0.5083
12	12:5112027:C:A	5112027	A	ADD	1536	-5.433	8.21	-21.52	10.66	-0.6617	0.5083
12	12:5112406:C:G	5112406	G	ADD	1536	-5.433	8.21	-21.52	10.66	-0.6617	0.5083
12	12:5114297:C:T	5114297	T	ADD	1536	-5.433	8.21	-21.52	10.66	-0.6617	0.5083
12	12:5117900:A:C	5117900	C	ADD	1536	-5.433	8.21	-21.52	10.66	-0.6617	0.5083
12	12:5118719:G:A	5118719	A	ADD	1536	-5.433	8.21	-21.52	10.66	-0.6617	0.5083
12	12:5118930:T:C	5118930	C	ADD	1536	-5.433	8.21	-21.52	10.66	-0.6617	0.5083
12	12:5121357:G:A	5121357	A	ADD	1536	-5.433	8.21	-21.52	10.66	-0.6617	0.5083
12	12:89157729:C:T	89157729	T	ADD	1536	-4.755	7.187	-18.84	9.331	-0.6616	0.5083
12	12:89165260:T:G	89165260	G	ADD	1536	-4.755	7.187	-18.84	9.331	-0.6616	0.5083
12	12:89168361:T:C	89168361	C	ADD	1536	-4.755	7.187	-18.84	9.331	-0.6616	0.5083
12	12:89170094:C:T	89170094	T	ADD	1536	-4.755	7.187	-18.84	9.331	-0.6616	0.5083
12	12:89171378:T:C	89171378	C	ADD	1536	-4.755	7.187	-18.84	9.331	-0.6616	0.5083
12	12:124342863:A:G	124342863	G	ADD	1536	-3.122	4.719	-12.37	6.126	-0.6616	0.5083
13	13:24002263:A:T	24002263	T	ADD	1536	-3.407	5.15	-13.5	6.687	-0.6616	0.5083
14	14:72943752:C:T	72943752	T	ADD	1536	-4.394	6.641	-17.41	8.623	-0.6616	0.5083
14	14:80074016:A:G	80074016	G	ADD	1536	3.437	5.194	-6.743	13.62	0.6617	0.5083
15	15:79906850:T:C	79906850	C	ADD	1536	-3.852	5.823	-15.26	7.56	-0.6616	0.5083
15	15:79907997:G:A	79907997	A	ADD	1536	-3.852	5.823	-15.26	7.56	-0.6616	0.5083
16	16:8342171:G:A	8342171	A	ADD	1536	-3.42	5.169	-13.55	6.711	-0.6617	0.5083
16	16:63863382:A:C	63863382	A	ADD	1536	3.186	4.816	-6.252	12.62	0.6617	0.5083
21	21:45664257:G:A	45664257	A	ADD	1536	-3.052	4.613	-12.09	5.989	-0.6617	0.5083
22	22:45517393:G:C	45517393	C	ADD	1536	5.055	7.64	-9.919	20.03	0.6617	0.5083
22	22:45518560:G:A	45518560	A	ADD	1536	5.055	7.64	-9.919	20.03	0.6617	0.5083
22	22:45518934:A:C	45518934	C	ADD	1536	5.055	7.64	-9.919	20.03	0.6617	0.5083
1	1:7014330:G:A	7014330	A	ADD	1536	3.672	5.551	-7.208	14.55	0.6615	0.5084
1	1:22689804:G:A	22689804	A	ADD	1536	-2.932	4.433	-11.62	5.756	-0.6615	0.5084
1	1:65286564:A:G	65286564	G	ADD	1536	-3.486	5.269	-13.81	6.842	-0.6615	0.5084
1	1:218694991:A:T	218694991	T	ADD	1536	-3.074	4.647	-12.18	6.034	-0.6615	0.5084
1	1:218695047:G:A	218695047	A	ADD	1536	-3.074	4.647	-12.18	6.034	-0.6615	0.5084
2	2:22663856:T:A	22663856	A	ADD	1536	-5.02	7.59	-19.9	9.855	-0.6614	0.5084
2	2:52072935:G:A	52072935	A	ADD	1536	5.806	8.776	-11.4	23.01	0.6615	0.5084
2	2:101562502:C:G	101562502	C	ADD	1536	2.827	4.274	-5.549	11.2	0.6614	0.5084
2	2:203618709:G:C	203618709	C	ADD	1536	3.296	4.981	-6.468	13.06	0.6616	0.5084
3	3:30907638:A:T	30907638	T	ADD	1536	-2.857	4.319	-11.32	5.608	-0.6615	0.5084
3	3:36156974:A:G	36156974	G	ADD	1536	3.068	4.638	-6.023	12.16	0.6615	0.5084
3	3:36171505:T:C	36171505	C	ADD	1536	3.068	4.638	-6.023	12.16	0.6615	0.5084
3	3:114960845:G:A	114960845	A	ADD	1536	5.905	8.928	-11.59	23.4	0.6615	0.5084
3	3:114966647:T:C	114966647	C	ADD	1536	5.905	8.928	-11.59	23.4	0.6615	0.5084
3	3:149801989:C:T	149801989	T	ADD	1536	-3.638	5.499	-14.41	7.139	-0.6615	0.5084
3	3:149802266:C:T	149802266	T	ADD	1536	-3.638	5.499	-14.41	7.139	-0.6615	0.5084
4	4:163181229:G:C	163181229	C	ADD	1536	-3.946	5.965	-15.64	7.746	-0.6614	0.5084
4	4:163181531:A:T	163181531	T	ADD	1536	-3.946	5.965	-15.64	7.746	-0.6614	0.5084
5	5:95197615:G:A	95197615	G	ADD	1536	-2.84	4.294	-11.26	5.576	-0.6614	0.5084
5	5:98069611:C:A	98069611	A	ADD	1536	5.131	7.756	-10.07	20.33	0.6616	0.5084
5	5:135989577:G:A	135989577	A	ADD	1536	3.85	5.821	-7.558	15.26	0.6615	0.5084
6	6:22685569:C:T	22685569	T	ADD	1536	3.05	4.611	-5.987	12.09	0.6615	0.5084
6	6:22685931:G:A	22685931	A	ADD	1536	3.05	4.611	-5.987	12.09	0.6615	0.5084
6	6:51319466:A:G	51319466	A	ADD	1536	2.741	4.144	-5.381	10.86	0.6615	0.5084
6	6:71827432:G:T	71827432	T	ADD	1536	-3.47	5.246	-13.75	6.812	-0.6614	0.5084
6	6:90926612:C:A	90926612	A	ADD	1536	4.876	7.37	-9.57	19.32	0.6615	0.5084
7	7:18829835:A:C	18829835	C	ADD	1536	4.62	6.984	-9.069	18.31	0.6615	0.5084
7	7:26419174:C:A	26419174	A	ADD	1536	3.37	5.094	-6.614	13.35	0.6616	0.5084
8	8:8619322:C:T	8619322	T	ADD	1536	-4.768	7.207	-18.89	9.358	-0.6615	0.5084
10	10:113787569:A:G	113787569	G	ADD	1536	-3.17	4.793	-12.56	6.223	-0.6615	0.5084
10	10:120918011:C:T	120918011	T	ADD	1536	-5.783	8.741	-22.91	11.35	-0.6616	0.5084
10	10:120918501:C:A	120918501	A	ADD	1536	-5.783	8.741	-22.91	11.35	-0.6616	0.5084
10	10:129165510:G:A	129165510	A	ADD	1536	-3.303	4.994	-13.09	6.485	-0.6614	0.5084
11	11:9044261:G:T	9044261	T	ADD	1536	-3.3	4.988	-13.08	6.476	-0.6615	0.5084
11	11:9044682:C:A	9044682	A	ADD	1536	-3.3	4.988	-13.08	6.476	-0.6615	0.5084
11	11:9045960:T:A	9045960	A	ADD	1536	-3.3	4.988	-13.08	6.476	-0.6615	0.5084
11	11:9046864:C:A	9046864	A	ADD	1536	-3.3	4.988	-13.08	6.476	-0.6615	0.5084
11	11:9047936:C:T	9047936	T	ADD	1536	-3.3	4.988	-13.08	6.476	-0.6615	0.5084
11	11:9048513:G:A	9048513	A	ADD	1536	-3.3	4.988	-13.08	6.476	-0.6615	0.5084
11	11:98366419:A:G	98366419	G	ADD	1536	-2.906	4.392	-11.51	5.703	-0.6616	0.5084
11	11:112348094:C:G	112348094	G	ADD	1536	2.843	4.299	-5.582	11.27	0.6615	0.5084
11	11:118054128:T:C	118054128	C	ADD	1536	3.553	5.371	-6.975	14.08	0.6614	0.5084
11	11:118054431:C:T	118054431	T	ADD	1536	3.553	5.371	-6.975	14.08	0.6614	0.5084
12	12:40898794:A:T	40898794	T	ADD	1536	-2.906	4.393	-11.52	5.704	-0.6615	0.5084
12	12:80939384:G:A	80939384	G	ADD	1536	3.208	4.85	-6.297	12.71	0.6615	0.5084
12	12:81442595:G:T	81442595	T	ADD	1536	-3.596	5.436	-14.25	7.059	-0.6615	0.5084
12	12:97848317:G:A	97848317	A	ADD	1536	-4.736	7.16	-18.77	9.296	-0.6615	0.5084
13	13:22779214:G:A	22779214	A	ADD	1536	2.926	4.423	-5.743	11.59	0.6615	0.5084
13	13:77283922:G:A	77283922	A	ADD	1536	-6.287	9.505	-24.92	12.34	-0.6615	0.5084
13	13:77284802:T:G	77284802	G	ADD	1536	-6.287	9.505	-24.92	12.34	-0.6615	0.5084
13	13:77284962:T:C	77284962	C	ADD	1536	-6.287	9.505	-24.92	12.34	-0.6615	0.5084
14	14:52428102:G:A	52428102	A	ADD	1536	-3.074	4.646	-12.18	6.033	-0.6615	0.5084
14	14:65560023:A:G	65560023	G	ADD	1536	3.839	5.803	-7.536	15.21	0.6615	0.5084
15	15:34026710:G:A	34026710	A	ADD	1536	2.818	4.259	-5.531	11.17	0.6615	0.5084
15	15:46605217:A:C	46605217	C	ADD	1536	-4.064	6.143	-16.1	7.976	-0.6615	0.5084
15	15:82308434:C:A	82308434	A	ADD	1536	2.98	4.505	-5.85	11.81	0.6615	0.5084
15	15:92635167:G:A	92635167	G	ADD	1536	2.752	4.161	-5.403	10.91	0.6615	0.5084
15	15:98011987:A:G	98011987	A	ADD	1536	-3.21	4.853	-12.72	6.301	-0.6615	0.5084
18	18:32805796:A:G	32805796	G	ADD	1536	-3.568	5.393	-14.14	7.002	-0.6615	0.5084
20	20:22939045:G:A	22939045	G	ADD	1536	2.833	4.283	-5.561	11.23	0.6615	0.5084
22	22:34466882:A:G	34466882	A	ADD	1536	-2.775	4.195	-11	5.447	-0.6615	0.5084
22	22:36644857:C:T	36644857	T	ADD	1536	5.455	8.247	-10.71	21.62	0.6614	0.5084
22	22:44361842:C:T	44361842	T	ADD	1536	2.876	4.348	-5.647	11.4	0.6614	0.5084
1	1:67027124:C:G	67027124	G	ADD	1536	2.944	4.451	-5.78	11.67	0.6614	0.5085
1	1:67027837:C:T	67027837	T	ADD	1536	2.944	4.451	-5.78	11.67	0.6614	0.5085
1	1:161612200:G:A	161612200	A	ADD	1536	3.544	5.358	-6.958	14.05	0.6614	0.5085
1	1:195687201:A:G	195687201	G	ADD	1536	3.025	4.574	-5.939	11.99	0.6614	0.5085
2	2:30426016:G:A	30426016	A	ADD	1536	5.36	8.105	-10.52	21.24	0.6613	0.5085
2	2:56551593:G:A	56551593	G	ADD	1536	2.762	4.177	-5.424	10.95	0.6613	0.5085
2	2:113609568:C:T	113609568	T	ADD	1536	2.817	4.26	-5.532	11.17	0.6613	0.5085
3	3:4615899:C:G	4615899	G	ADD	1536	4.344	6.568	-8.529	17.22	0.6613	0.5085
3	3:4616993:A:G	4616993	G	ADD	1536	4.344	6.568	-8.529	17.22	0.6613	0.5085
3	3:20123797:G:A	20123797	A	ADD	1536	-2.845	4.302	-11.28	5.587	-0.6613	0.5085
3	3:21626135:T:C	21626135	C	ADD	1536	4.39	6.637	-8.62	17.4	0.6613	0.5085
3	3:108743490:G:A	108743490	A	ADD	1536	-5.9	8.921	-23.38	11.58	-0.6614	0.5085
3	3:183743647:A:G	183743647	A	ADD	1536	-3.251	4.916	-12.89	6.384	-0.6613	0.5085
3	3:183745663:A:G	183745663	A	ADD	1536	-3.251	4.916	-12.89	6.384	-0.6613	0.5085
3	3:183746044:A:G	183746044	A	ADD	1536	-3.251	4.916	-12.89	6.384	-0.6613	0.5085
4	4:110837667:G:A	110837667	A	ADD	1536	-2.812	4.253	-11.15	5.523	-0.6613	0.5085
4	4:126271899:T:C	126271899	T	ADD	1536	-2.732	4.131	-10.83	5.364	-0.6614	0.5085
4	4:182540806:T:C	182540806	C	ADD	1536	-3.695	5.587	-14.64	7.255	-0.6613	0.5085
5	5:11344254:C:T	11344254	T	ADD	1536	-3.786	5.724	-15.01	7.433	-0.6614	0.5085
5	5:11345992:T:G	11345992	G	ADD	1536	-3.786	5.724	-15.01	7.433	-0.6614	0.5085
5	5:40144985:G:C	40144985	C	ADD	1536	3.149	4.762	-6.184	12.48	0.6614	0.5085
5	5:40146458:A:G	40146458	G	ADD	1536	3.149	4.762	-6.184	12.48	0.6614	0.5085
5	5:40152061:G:C	40152061	C	ADD	1536	3.149	4.762	-6.184	12.48	0.6614	0.5085
5	5:40152377:A:G	40152377	G	ADD	1536	3.149	4.762	-6.184	12.48	0.6614	0.5085
5	5:40154147:G:A	40154147	A	ADD	1536	3.149	4.762	-6.184	12.48	0.6614	0.5085
5	5:150506318:C:T	150506318	T	ADD	1536	-3.761	5.687	-14.91	7.385	-0.6614	0.5085
5	5:172598719:A:G	172598719	G	ADD	1536	-5.394	8.157	-21.38	10.59	-0.6613	0.5085
5	5:172599394:G:A	172599394	A	ADD	1536	-5.394	8.157	-21.38	10.59	-0.6613	0.5085
5	5:172599519:A:G	172599519	G	ADD	1536	-5.394	8.157	-21.38	10.59	-0.6613	0.5085
5	5:172601216:G:A	172601216	A	ADD	1536	-5.394	8.157	-21.38	10.59	-0.6613	0.5085
5	5:175029274:A:G	175029274	G	ADD	1536	-2.805	4.242	-11.12	5.508	-0.6613	0.5085
6	6:55379628:T:C	55379628	T	ADD	1536	-2.798	4.231	-11.09	5.495	-0.6613	0.5085
6	6:55379752:C:A	55379752	C	ADD	1536	-2.798	4.231	-11.09	5.495	-0.6613	0.5085
6	6:160711153:G:C	160711153	C	ADD	1536	2.88	4.354	-5.655	11.41	0.6613	0.5085
6	6:160711986:T:C	160711986	C	ADD	1536	2.88	4.354	-5.655	11.41	0.6613	0.5085
7	7:26603688:G:A	26603688	A	ADD	1536	-2.789	4.217	-11.06	5.477	-0.6613	0.5085
7	7:30868492:T:C	30868492	T	ADD	1536	2.717	4.108	-5.335	10.77	0.6614	0.5085
7	7:30878389:G:A	30878389	A	ADD	1536	-5.053	7.641	-20.03	9.924	-0.6613	0.5085
8	8:8413380:G:A	8413380	G	ADD	1536	2.816	4.259	-5.531	11.16	0.6613	0.5085
8	8:125609103:C:T	125609103	T	ADD	1536	-4.191	6.337	-16.61	8.229	-0.6614	0.5085
9	9:1668272:A:G	1668272	G	ADD	1536	-3.919	5.927	-15.53	7.697	-0.6613	0.5085
9	9:136133531:A:G	136133531	G	ADD	1536	3.008	4.549	-5.907	11.92	0.6613	0.5085
10	10:112235520:G:A	112235520	A	ADD	1536	3.986	6.026	-7.826	15.8	0.6614	0.5085
11	11:95971320:T:C	95971320	T	ADD	1536	-4.034	6.1	-15.99	7.922	-0.6613	0.5085
12	12:6747295:G:A	6747295	G	ADD	1536	2.862	4.327	-5.619	11.34	0.6614	0.5085
12	12:40766904:C:G	40766904	G	ADD	1536	-2.789	4.217	-11.05	5.476	-0.6614	0.5085
12	12:40767990:G:C	40767990	C	ADD	1536	-2.789	4.217	-11.05	5.476	-0.6614	0.5085
12	12:40767992:T:C	40767992	C	ADD	1536	-2.789	4.217	-11.05	5.476	-0.6614	0.5085
12	12:83447405:C:A	83447405	A	ADD	1536	-3.219	4.867	-12.76	6.321	-0.6613	0.5085
12	12:94038177:C:T	94038177	T	ADD	1536	3.16	4.779	-6.207	12.53	0.6613	0.5085
12	12:105672320:C:T	105672320	T	ADD	1536	3.269	4.943	-6.419	12.96	0.6613	0.5085
12	12:121377494:G:C	121377494	C	ADD	1536	-2.829	4.277	-11.21	5.554	-0.6614	0.5085
14	14:23041656:G:A	23041656	G	ADD	1536	3.409	5.155	-6.695	13.51	0.6613	0.5085
14	14:28656044:G:A	28656044	A	ADD	1536	-3.095	4.679	-12.27	6.077	-0.6613	0.5085
14	14:98653326:G:A	98653326	A	ADD	1536	-3.495	5.285	-13.85	6.863	-0.6613	0.5085
15	15:47878420:A:G	47878420	G	ADD	1536	-2.975	4.498	-11.79	5.841	-0.6613	0.5085
16	16:6717691:A:G	6717691	A	ADD	1536	-2.838	4.292	-11.25	5.573	-0.6614	0.5085
16	16:50429331:G:A	50429331	A	ADD	1536	-2.829	4.278	-11.21	5.556	-0.6613	0.5085
16	16:85514700:C:T	85514700	T	ADD	1536	2.818	4.26	-5.532	11.17	0.6614	0.5085
16	16:85515122:T:G	85515122	G	ADD	1536	2.818	4.26	-5.532	11.17	0.6614	0.5085
17	17:45389897:G:A	45389897	A	ADD	1536	4.077	6.164	-8.005	16.16	0.6614	0.5085
17	17:45394544:G:T	45394544	T	ADD	1536	4.077	6.164	-8.005	16.16	0.6614	0.5085
17	17:45394975:C:T	45394975	T	ADD	1536	4.077	6.164	-8.005	16.16	0.6614	0.5085
17	17:45398172:A:G	45398172	G	ADD	1536	4.077	6.164	-8.005	16.16	0.6614	0.5085
1	1:67846156:C:T	67846156	C	ADD	1536	2.849	4.308	-5.596	11.29	0.6612	0.5086
1	1:161280954:T:C	161280954	C	ADD	1536	3.075	4.651	-6.041	12.19	0.6611	0.5086
1	1:187368383:T:C	187368383	C	ADD	1536	-3.96	5.989	-15.7	7.778	-0.6612	0.5086
2	2:6531331:C:A	6531331	A	ADD	1536	5.233	7.915	-10.28	20.75	0.6612	0.5086
2	2:6531334:C:A	6531334	A	ADD	1536	5.233	7.915	-10.28	20.75	0.6612	0.5086
2	2:6532060:C:T	6532060	T	ADD	1536	5.233	7.915	-10.28	20.75	0.6612	0.5086
2	2:6533291:T:C	6533291	C	ADD	1536	5.233	7.915	-10.28	20.75	0.6612	0.5086
2	2:54858511:C:T	54858511	T	ADD	1536	-3.098	4.686	-12.28	6.086	-0.6612	0.5086
2	2:123490744:A:G	123490744	G	ADD	1536	-2.974	4.498	-11.79	5.842	-0.6612	0.5086
3	3:21628618:C:T	21628618	T	ADD	1536	2.968	4.489	-5.83	11.77	0.6612	0.5086
3	3:68424228:A:G	68424228	G	ADD	1536	-4.476	6.769	-17.74	8.792	-0.6612	0.5086
3	3:68425437:A:G	68425437	G	ADD	1536	-4.476	6.769	-17.74	8.792	-0.6612	0.5086
3	3:68425756:G:A	68425756	A	ADD	1536	-4.476	6.769	-17.74	8.792	-0.6612	0.5086
3	3:68426220:A:G	68426220	G	ADD	1536	-4.476	6.769	-17.74	8.792	-0.6612	0.5086
3	3:68427753:C:T	68427753	T	ADD	1536	-4.476	6.769	-17.74	8.792	-0.6612	0.5086
3	3:68429746:G:A	68429746	A	ADD	1536	-4.476	6.769	-17.74	8.792	-0.6612	0.5086
3	3:68429831:A:G	68429831	G	ADD	1536	-4.476	6.769	-17.74	8.792	-0.6612	0.5086
3	3:68430358:C:T	68430358	T	ADD	1536	-4.476	6.769	-17.74	8.792	-0.6612	0.5086
3	3:68430596:T:A	68430596	A	ADD	1536	-4.476	6.769	-17.74	8.792	-0.6612	0.5086
3	3:68430621:G:A	68430621	A	ADD	1536	-4.476	6.769	-17.74	8.792	-0.6612	0.5086
3	3:68430841:A:G	68430841	G	ADD	1536	-4.476	6.769	-17.74	8.792	-0.6612	0.5086
3	3:68432445:A:C	68432445	C	ADD	1536	-4.476	6.769	-17.74	8.792	-0.6612	0.5086
3	3:68432472:T:C	68432472	C	ADD	1536	-4.476	6.769	-17.74	8.792	-0.6612	0.5086
3	3:68433669:G:C	68433669	C	ADD	1536	-4.476	6.769	-17.74	8.792	-0.6612	0.5086
3	3:68433670:G:A	68433670	A	ADD	1536	-4.476	6.769	-17.74	8.792	-0.6612	0.5086
3	3:68433707:C:T	68433707	T	ADD	1536	-4.476	6.769	-17.74	8.792	-0.6612	0.5086
3	3:88495194:T:C	88495194	C	ADD	1536	3.286	4.971	-6.456	13.03	0.6612	0.5086
5	5:40088935:G:C	40088935	C	ADD	1536	3.714	5.617	-7.295	14.72	0.6612	0.5086
5	5:40092354:T:C	40092354	C	ADD	1536	3.714	5.617	-7.295	14.72	0.6612	0.5086
5	5:40105385:A:T	40105385	T	ADD	1536	3.714	5.617	-7.295	14.72	0.6612	0.5086
5	5:40106480:C:T	40106480	T	ADD	1536	3.714	5.617	-7.295	14.72	0.6612	0.5086
5	5:40107970:C:T	40107970	T	ADD	1536	3.714	5.617	-7.295	14.72	0.6612	0.5086
5	5:40108019:G:T	40108019	T	ADD	1536	3.714	5.617	-7.295	14.72	0.6612	0.5086
5	5:40109120:G:A	40109120	A	ADD	1536	3.714	5.617	-7.295	14.72	0.6612	0.5086
5	5:169127270:G:A	169127270	A	ADD	1536	4.347	6.574	-8.538	17.23	0.6613	0.5086
6	6:31591808:A:G	31591808	G	ADD	1536	7.175	10.85	-14.09	28.44	0.6612	0.5086
6	6:31592524:G:C	31592524	C	ADD	1536	7.175	10.85	-14.09	28.44	0.6612	0.5086
6	6:31592636:C:T	31592636	T	ADD	1536	7.175	10.85	-14.09	28.44	0.6612	0.5086
6	6:31597700:C:T	31597700	T	ADD	1536	7.175	10.85	-14.09	28.44	0.6612	0.5086
6	6:31597875:A:G	31597875	G	ADD	1536	7.175	10.85	-14.09	28.44	0.6612	0.5086
6	6:31598489:A:G	31598489	G	ADD	1536	7.175	10.85	-14.09	28.44	0.6612	0.5086
6	6:31600820:A:G	31600820	G	ADD	1536	7.175	10.85	-14.09	28.44	0.6612	0.5086
6	6:31600851:G:T	31600851	T	ADD	1536	7.175	10.85	-14.09	28.44	0.6612	0.5086
6	6:31601843:T:C	31601843	C	ADD	1536	7.175	10.85	-14.09	28.44	0.6612	0.5086
6	6:31603770:A:G	31603770	G	ADD	1536	7.175	10.85	-14.09	28.44	0.6612	0.5086
6	6:31604591:C:T	31604591	T	ADD	1536	7.175	10.85	-14.09	28.44	0.6612	0.5086
6	6:31606398:C:G	31606398	G	ADD	1536	7.175	10.85	-14.09	28.44	0.6612	0.5086
6	6:31609272:T:C	31609272	C	ADD	1536	7.175	10.85	-14.09	28.44	0.6612	0.5086
6	6:31610479:C:T	31610479	T	ADD	1536	7.175	10.85	-14.09	28.44	0.6612	0.5086
6	6:31619576:A:G	31619576	G	ADD	1536	7.175	10.85	-14.09	28.44	0.6612	0.5086
6	6:31634570:A:C	31634570	C	ADD	1536	7.175	10.85	-14.09	28.44	0.6612	0.5086
6	6:31639129:G:A	31639129	A	ADD	1536	7.175	10.85	-14.09	28.44	0.6612	0.5086
6	6:31644640:A:G	31644640	G	ADD	1536	7.175	10.85	-14.09	28.44	0.6612	0.5086
6	6:31645922:C:T	31645922	T	ADD	1536	7.175	10.85	-14.09	28.44	0.6612	0.5086
6	6:31646766:T:C	31646766	C	ADD	1536	7.175	10.85	-14.09	28.44	0.6612	0.5086
6	6:31649149:C:G	31649149	G	ADD	1536	7.175	10.85	-14.09	28.44	0.6612	0.5086
6	6:31655438:G:A	31655438	A	ADD	1536	7.175	10.85	-14.09	28.44	0.6612	0.5086
6	6:31666606:C:T	31666606	T	ADD	1536	7.175	10.85	-14.09	28.44	0.6612	0.5086
6	6:31666893:C:G	31666893	G	ADD	1536	7.175	10.85	-14.09	28.44	0.6612	0.5086
6	6:31668548:T:A	31668548	A	ADD	1536	7.175	10.85	-14.09	28.44	0.6612	0.5086
6	6:31671879:G:A	31671879	A	ADD	1536	7.175	10.85	-14.09	28.44	0.6612	0.5086
6	6:162823098:A:G	162823098	G	ADD	1536	-3.738	5.654	-14.82	7.343	-0.6611	0.5086
6	6:162824629:C:T	162824629	T	ADD	1536	-3.738	5.654	-14.82	7.343	-0.6611	0.5086
6	6:162824731:T:G	162824731	G	ADD	1536	-3.738	5.654	-14.82	7.343	-0.6611	0.5086
6	6:162825102:G:A	162825102	A	ADD	1536	-3.738	5.654	-14.82	7.343	-0.6611	0.5086
6	6:162825199:C:T	162825199	T	ADD	1536	-3.738	5.654	-14.82	7.343	-0.6611	0.5086
6	6:162827677:G:C	162827677	C	ADD	1536	-3.738	5.654	-14.82	7.343	-0.6611	0.5086
7	7:17401027:T:C	17401027	C	ADD	1536	-2.894	4.378	-11.47	5.686	-0.6611	0.5086
7	7:33772532:G:A	33772532	A	ADD	1536	4.52	6.837	-8.88	17.92	0.6611	0.5086
7	7:36192659:C:A	36192659	A	ADD	1536	-5.099	7.711	-20.21	10.02	-0.6612	0.5086
7	7:117867199:T:C	117867199	C	ADD	1536	3.166	4.789	-6.22	12.55	0.6612	0.5086
7	7:117869066:C:A	117869066	A	ADD	1536	3.166	4.789	-6.22	12.55	0.6612	0.5086
7	7:117878580:T:A	117878580	A	ADD	1536	3.166	4.789	-6.22	12.55	0.6612	0.5086
7	7:117880980:G:A	117880980	A	ADD	1536	3.166	4.789	-6.22	12.55	0.6612	0.5086
7	7:117885798:A:G	117885798	G	ADD	1536	3.166	4.789	-6.22	12.55	0.6612	0.5086
7	7:117890929:C:T	117890929	T	ADD	1536	3.166	4.789	-6.22	12.55	0.6612	0.5086
7	7:117890953:A:G	117890953	G	ADD	1536	3.166	4.789	-6.22	12.55	0.6612	0.5086
7	7:117908600:G:T	117908600	T	ADD	1536	3.166	4.789	-6.22	12.55	0.6612	0.5086
8	8:2416120:A:C	2416120	C	ADD	1536	2.81	4.251	-5.521	11.14	0.6611	0.5086
8	8:17911822:C:A	17911822	A	ADD	1536	3.224	4.876	-6.332	12.78	0.6612	0.5086
8	8:105353182:C:T	105353182	T	ADD	1536	3.416	5.166	-6.71	13.54	0.6611	0.5086
8	8:106233667:A:G	106233667	G	ADD	1536	-3.367	5.093	-13.35	6.614	-0.6612	0.5086
8	8:138610608:A:G	138610608	G	ADD	1536	-2.859	4.324	-11.33	5.616	-0.6611	0.5086
8	8:138617982:A:G	138617982	G	ADD	1536	-2.859	4.324	-11.33	5.616	-0.6611	0.5086
8	8:138619777:T:A	138619777	A	ADD	1536	-2.859	4.324	-11.33	5.616	-0.6611	0.5086
9	9:89863818:G:A	89863818	A	ADD	1536	-4.029	6.093	-15.97	7.913	-0.6612	0.5086
12	12:102166229:A:T	102166229	T	ADD	1536	3.536	5.347	-6.945	14.02	0.6612	0.5086
13	13:59054786:T:C	59054786	C	ADD	1536	4.716	7.131	-9.261	18.69	0.6612	0.5086
13	13:59055987:A:G	59055987	G	ADD	1536	4.716	7.131	-9.261	18.69	0.6612	0.5086
13	13:59057512:T:C	59057512	C	ADD	1536	4.716	7.131	-9.261	18.69	0.6612	0.5086
13	13:59058947:T:C	59058947	C	ADD	1536	4.716	7.131	-9.261	18.69	0.6612	0.5086
13	13:59058991:A:G	59058991	G	ADD	1536	4.716	7.131	-9.261	18.69	0.6612	0.5086
13	13:59060273:C:T	59060273	T	ADD	1536	4.716	7.131	-9.261	18.69	0.6612	0.5086
13	13:59060503:G:C	59060503	C	ADD	1536	4.716	7.131	-9.261	18.69	0.6612	0.5086
13	13:114974323:C:T	114974323	T	ADD	1536	-5.132	7.761	-20.34	10.08	-0.6612	0.5086
13	13:114983076:G:A	114983076	A	ADD	1536	-5.132	7.761	-20.34	10.08	-0.6612	0.5086
13	13:114985090:A:C	114985090	C	ADD	1536	-5.132	7.761	-20.34	10.08	-0.6612	0.5086
13	13:114987333:G:A	114987333	A	ADD	1536	-5.132	7.761	-20.34	10.08	-0.6612	0.5086
13	13:114987384:T:C	114987384	C	ADD	1536	-5.132	7.761	-20.34	10.08	-0.6612	0.5086
13	13:114988184:C:T	114988184	T	ADD	1536	-5.132	7.761	-20.34	10.08	-0.6612	0.5086
13	13:114996331:G:A	114996331	A	ADD	1536	-5.132	7.761	-20.34	10.08	-0.6612	0.5086
13	13:114997061:G:A	114997061	A	ADD	1536	-5.132	7.761	-20.34	10.08	-0.6612	0.5086
13	13:114997607:A:G	114997607	G	ADD	1536	-5.132	7.761	-20.34	10.08	-0.6612	0.5086
13	13:114997631:G:A	114997631	A	ADD	1536	-5.132	7.761	-20.34	10.08	-0.6612	0.5086
13	13:114997752:T:C	114997752	C	ADD	1536	-5.132	7.761	-20.34	10.08	-0.6612	0.5086
13	13:115000382:G:A	115000382	A	ADD	1536	-5.132	7.761	-20.34	10.08	-0.6612	0.5086
13	13:115001734:A:C	115001734	C	ADD	1536	-5.132	7.761	-20.34	10.08	-0.6612	0.5086
15	15:39870089:C:T	39870089	T	ADD	1536	-2.981	4.508	-11.82	5.855	-0.6612	0.5086
15	15:40556952:A:C	40556952	C	ADD	1536	4.273	6.463	-8.394	16.94	0.6612	0.5086
16	16:64528914:A:C	64528914	C	ADD	1536	-4.156	6.286	-16.48	8.164	-0.6611	0.5086
16	16:64529702:T:G	64529702	G	ADD	1536	-4.156	6.286	-16.48	8.164	-0.6611	0.5086
16	16:64531036:T:C	64531036	C	ADD	1536	-4.156	6.286	-16.48	8.164	-0.6611	0.5086
16	16:64532932:A:G	64532932	G	ADD	1536	-4.156	6.286	-16.48	8.164	-0.6611	0.5086
16	16:64533158:G:A	64533158	A	ADD	1536	-4.156	6.286	-16.48	8.164	-0.6611	0.5086
16	16:64533177:G:A	64533177	A	ADD	1536	-4.156	6.286	-16.48	8.164	-0.6611	0.5086
16	16:64534264:A:G	64534264	G	ADD	1536	-4.156	6.286	-16.48	8.164	-0.6611	0.5086
16	16:64535990:T:A	64535990	A	ADD	1536	-4.156	6.286	-16.48	8.164	-0.6611	0.5086
16	16:64538632:G:T	64538632	T	ADD	1536	-4.156	6.286	-16.48	8.164	-0.6611	0.5086
16	16:64538762:C:T	64538762	T	ADD	1536	-4.156	6.286	-16.48	8.164	-0.6611	0.5086
16	16:86460153:G:A	86460153	A	ADD	1536	3.969	6.004	-7.798	15.74	0.6611	0.5086
17	17:6500841:G:A	6500841	A	ADD	1536	3.34	5.051	-6.561	13.24	0.6612	0.5086
17	17:8308709:G:A	8308709	G	ADD	1536	3.027	4.578	-5.946	12	0.6612	0.5086
18	18:71217659:G:A	71217659	A	ADD	1536	-2.945	4.455	-11.68	5.786	-0.6611	0.5086
20	20:14771194:G:A	14771194	G	ADD	1536	-3.068	4.641	-12.16	6.027	-0.6612	0.5086
1	1:61159569:C:T	61159569	T	ADD	1536	2.865	4.334	-5.629	11.36	0.661	0.5087
1	1:67044440:C:T	67044440	T	ADD	1536	2.968	4.489	-5.831	11.77	0.6611	0.5087
1	1:191733616:C:T	191733616	T	ADD	1536	-3.84	5.809	-15.23	7.546	-0.661	0.5087
1	1:191738604:C:T	191738604	T	ADD	1536	-3.84	5.809	-15.23	7.546	-0.661	0.5087
1	1:191741681:G:C	191741681	C	ADD	1536	-3.84	5.809	-15.23	7.546	-0.661	0.5087
1	1:191744984:G:A	191744984	A	ADD	1536	-3.84	5.809	-15.23	7.546	-0.661	0.5087
1	1:191746740:A:G	191746740	G	ADD	1536	-3.84	5.809	-15.23	7.546	-0.661	0.5087
1	1:199034906:A:G	199034906	A	ADD	1536	-3.945	5.968	-15.64	7.753	-0.661	0.5087
1	1:231245473:A:C	231245473	C	ADD	1536	4.538	6.864	-8.916	17.99	0.6611	0.5087
2	2:80769443:G:A	80769443	A	ADD	1536	-2.77	4.19	-10.98	5.442	-0.6611	0.5087
2	2:122532515:T:C	122532515	C	ADD	1536	-2.889	4.371	-11.46	5.678	-0.661	0.5087
2	2:124913517:G:A	124913517	A	ADD	1536	3.356	5.077	-6.595	13.31	0.6609	0.5087
2	2:124913598:C:A	124913598	A	ADD	1536	3.356	5.077	-6.595	13.31	0.6609	0.5087
2	2:124913792:G:A	124913792	A	ADD	1536	3.356	5.077	-6.595	13.31	0.6609	0.5087
2	2:124916422:G:A	124916422	A	ADD	1536	3.356	5.077	-6.595	13.31	0.6609	0.5087
3	3:10911044:C:G	10911044	G	ADD	1536	4.259	6.443	-8.369	16.89	0.6611	0.5087
3	3:16391908:C:A	16391908	C	ADD	1536	-2.871	4.343	-11.38	5.641	-0.661	0.5087
3	3:60070931:A:G	60070931	G	ADD	1536	-3.388	5.125	-13.43	6.657	-0.6611	0.5087
3	3:64281137:G:A	64281137	A	ADD	1536	3.627	5.487	-7.128	14.38	0.661	0.5087
3	3:64285604:G:A	64285604	A	ADD	1536	3.627	5.487	-7.128	14.38	0.661	0.5087
3	3:64285699:C:T	64285699	T	ADD	1536	3.627	5.487	-7.128	14.38	0.661	0.5087
3	3:67377073:T:A	67377073	A	ADD	1536	-4.732	7.159	-18.76	9.299	-0.661	0.5087
3	3:67379515:G:A	67379515	A	ADD	1536	-4.732	7.159	-18.76	9.299	-0.661	0.5087
3	3:67381188:T:C	67381188	C	ADD	1536	-4.732	7.159	-18.76	9.299	-0.661	0.5087
3	3:67382212:T:C	67382212	C	ADD	1536	-4.732	7.159	-18.76	9.299	-0.661	0.5087
3	3:67382249:A:C	67382249	C	ADD	1536	-4.732	7.159	-18.76	9.299	-0.661	0.5087
3	3:67384431:A:C	67384431	C	ADD	1536	-4.732	7.159	-18.76	9.299	-0.661	0.5087
3	3:67384460:C:T	67384460	T	ADD	1536	-4.732	7.159	-18.76	9.299	-0.661	0.5087
3	3:67384710:A:G	67384710	G	ADD	1536	-4.732	7.159	-18.76	9.299	-0.661	0.5087
3	3:67385251:G:A	67385251	A	ADD	1536	-4.732	7.159	-18.76	9.299	-0.661	0.5087
3	3:67385681:A:C	67385681	C	ADD	1536	-4.732	7.159	-18.76	9.299	-0.661	0.5087
3	3:67385895:T:C	67385895	C	ADD	1536	-4.732	7.159	-18.76	9.299	-0.661	0.5087
3	3:67385918:G:C	67385918	C	ADD	1536	-4.732	7.159	-18.76	9.299	-0.661	0.5087
3	3:67388108:G:C	67388108	C	ADD	1536	-4.732	7.159	-18.76	9.299	-0.661	0.5087
3	3:67388238:A:C	67388238	C	ADD	1536	-4.732	7.159	-18.76	9.299	-0.661	0.5087
3	3:67389036:A:G	67389036	G	ADD	1536	-4.732	7.159	-18.76	9.299	-0.661	0.5087
3	3:67389622:G:A	67389622	A	ADD	1536	-4.732	7.159	-18.76	9.299	-0.661	0.5087
3	3:164370740:C:T	164370740	T	ADD	1536	3.115	4.712	-6.12	12.35	0.661	0.5087
3	3:190388978:G:C	190388978	C	ADD	1536	-5.461	8.262	-21.66	10.73	-0.661	0.5087
4	4:4792249:C:T	4792249	T	ADD	1536	3.097	4.685	-6.085	12.28	0.6611	0.5087
4	4:108788838:A:G	108788838	G	ADD	1536	-3.318	5.018	-13.15	6.518	-0.6611	0.5087
4	4:108789198:A:G	108789198	G	ADD	1536	-3.318	5.018	-13.15	6.518	-0.6611	0.5087
4	4:108789396:G:A	108789396	A	ADD	1536	-3.318	5.018	-13.15	6.518	-0.6611	0.5087
4	4:108790945:G:A	108790945	A	ADD	1536	-3.318	5.018	-13.15	6.518	-0.6611	0.5087
4	4:108790961:T:A	108790961	A	ADD	1536	-3.318	5.018	-13.15	6.518	-0.6611	0.5087
4	4:108791702:C:T	108791702	T	ADD	1536	-3.318	5.018	-13.15	6.518	-0.6611	0.5087
4	4:140537733:A:G	140537733	G	ADD	1536	4.155	6.286	-8.165	16.47	0.661	0.5087
4	4:140808139:A:C	140808139	A	ADD	1536	2.828	4.278	-5.556	11.21	0.661	0.5087
4	4:186440833:G:A	186440833	G	ADD	1536	3.389	5.127	-6.66	13.44	0.661	0.5087
5	5:37709071:A:G	37709071	G	ADD	1536	-6.229	9.423	-24.7	12.24	-0.661	0.5087
5	5:37728470:A:C	37728470	C	ADD	1536	-6.229	9.423	-24.7	12.24	-0.661	0.5087
5	5:150561337:G:A	150561337	A	ADD	1536	2.87	4.342	-5.64	11.38	0.661	0.5087
5	5:157077527:T:C	157077527	C	ADD	1536	4.514	6.829	-8.87	17.9	0.661	0.5087
5	5:157079539:C:T	157079539	T	ADD	1536	4.514	6.829	-8.87	17.9	0.661	0.5087
5	5:157080042:T:G	157080042	G	ADD	1536	4.514	6.829	-8.87	17.9	0.661	0.5087
5	5:157081444:G:A	157081444	A	ADD	1536	4.514	6.829	-8.87	17.9	0.661	0.5087
5	5:157084129:A:C	157084129	C	ADD	1536	4.514	6.829	-8.87	17.9	0.661	0.5087
5	5:157085237:C:T	157085237	T	ADD	1536	4.514	6.829	-8.87	17.9	0.661	0.5087
5	5:157086888:C:T	157086888	T	ADD	1536	4.514	6.829	-8.87	17.9	0.661	0.5087
5	5:157088050:C:A	157088050	A	ADD	1536	4.514	6.829	-8.87	17.9	0.661	0.5087
5	5:170762656:C:T	170762656	T	ADD	1536	4.421	6.689	-8.689	17.53	0.6609	0.5087
5	5:170763501:G:A	170763501	A	ADD	1536	4.421	6.689	-8.689	17.53	0.6609	0.5087
6	6:135446841:C:T	135446841	C	ADD	1536	2.899	4.386	-5.697	11.49	0.661	0.5087
7	7:51129645:G:C	51129645	C	ADD	1536	-2.847	4.307	-11.29	5.595	-0.661	0.5087
7	7:51129647:T:C	51129647	C	ADD	1536	-2.847	4.307	-11.29	5.595	-0.661	0.5087
7	7:110465198:C:A	110465198	A	ADD	1536	6.49	9.818	-12.75	25.73	0.6611	0.5087
7	7:157343111:T:G	157343111	G	ADD	1536	-3.418	5.172	-13.55	6.718	-0.661	0.5087
8	8:2938707:G:C	2938707	C	ADD	1536	5.566	8.42	-10.94	22.07	0.6611	0.5087
8	8:4045780:G:T	4045780	G	ADD	1536	2.833	4.286	-5.567	11.23	0.6611	0.5087
8	8:33805795:G:A	33805795	A	ADD	1536	-3.025	4.575	-11.99	5.943	-0.6611	0.5087
8	8:33806910:G:A	33806910	A	ADD	1536	-3.025	4.575	-11.99	5.943	-0.6611	0.5087
8	8:82726682:G:A	82726682	A	ADD	1536	2.907	4.397	-5.712	11.53	0.661	0.5087
8	8:82728024:T:G	82728024	G	ADD	1536	2.907	4.397	-5.712	11.53	0.661	0.5087
8	8:82731477:G:A	82731477	A	ADD	1536	2.907	4.397	-5.712	11.53	0.661	0.5087
8	8:82734657:A:G	82734657	G	ADD	1536	2.907	4.397	-5.712	11.53	0.661	0.5087
8	8:135173504:A:G	135173504	G	ADD	1536	3.679	5.566	-7.23	14.59	0.661	0.5087
9	9:132105652:C:T	132105652	T	ADD	1536	3.253	4.921	-6.392	12.9	0.6611	0.5087
9	9:136132633:A:G	136132633	A	ADD	1536	2.849	4.31	-5.598	11.3	0.6611	0.5087
10	10:27718071:C:A	27718071	A	ADD	1536	-2.905	4.395	-11.52	5.708	-0.6611	0.5087
10	10:67888218:A:G	67888218	G	ADD	1536	-5.692	8.612	-22.57	11.19	-0.661	0.5087
10	10:135363653:G:A	135363653	A	ADD	1536	-3.423	5.179	-13.58	6.728	-0.661	0.5087
10	10:135363657:G:A	135363657	A	ADD	1536	-3.423	5.179	-13.58	6.728	-0.661	0.5087
10	10:135363833:C:A	135363833	A	ADD	1536	-3.423	5.179	-13.58	6.728	-0.661	0.5087
11	11:75279290:T:C	75279290	C	ADD	1536	2.816	4.26	-5.533	11.16	0.661	0.5087
11	11:78025459:G:A	78025459	A	ADD	1536	-3.156	4.774	-12.51	6.201	-0.6611	0.5087
12	12:10196901:G:A	10196901	A	ADD	1536	-5.295	8.011	-21	10.41	-0.661	0.5087
12	12:10210736:C:G	10210736	G	ADD	1536	-5.295	8.011	-21	10.41	-0.661	0.5087
12	12:10213234:T:A	10213234	A	ADD	1536	-5.295	8.011	-21	10.41	-0.661	0.5087
12	12:114771041:C:T	114771041	T	ADD	1536	-3.664	5.542	-14.53	7.199	-0.6611	0.5087
12	12:114772304:C:T	114772304	T	ADD	1536	-3.664	5.542	-14.53	7.199	-0.6611	0.5087
12	12:114773152:C:T	114773152	T	ADD	1536	-3.664	5.542	-14.53	7.199	-0.6611	0.5087
12	12:114774147:T:C	114774147	C	ADD	1536	-3.664	5.542	-14.53	7.199	-0.6611	0.5087
12	12:115000290:T:C	115000290	C	ADD	1536	-3.024	4.575	-11.99	5.943	-0.661	0.5087
13	13:40093096:A:G	40093096	G	ADD	1536	3.206	4.849	-6.299	12.71	0.6611	0.5087
13	13:90462287:A:G	90462287	G	ADD	1536	3.627	5.487	-7.127	14.38	0.661	0.5087
13	13:90462288:G:A	90462288	A	ADD	1536	3.627	5.487	-7.127	14.38	0.661	0.5087
14	14:33736368:A:T	33736368	T	ADD	1536	3.412	5.162	-6.704	13.53	0.661	0.5087
15	15:34058846:T:A	34058846	A	ADD	1536	-3.729	5.641	-14.79	7.328	-0.661	0.5087
15	15:49833253:A:G	49833253	G	ADD	1536	6.179	9.348	-12.14	24.5	0.661	0.5087
16	16:89235258:C:A	89235258	A	ADD	1536	3.046	4.608	-5.985	12.08	0.6611	0.5087
17	17:57958124:C:T	57958124	T	ADD	1536	-2.938	4.445	-11.65	5.773	-0.661	0.5087
17	17:60603969:A:G	60603969	G	ADD	1536	3.736	5.652	-7.341	14.81	0.6611	0.5087
19	19:12653202:G:A	12653202	A	ADD	1536	5.944	8.993	-11.68	23.57	0.6609	0.5087
19	19:57270378:G:A	57270378	A	ADD	1536	3.007	4.55	-5.91	11.92	0.661	0.5087
20	20:1322594:C:T	1322594	T	ADD	1536	-5.24	7.928	-20.78	10.3	-0.6609	0.5087
1	1:210342136:C:T	210342136	T	ADD	1536	-2.857	4.323	-11.33	5.615	-0.6609	0.5088
1	1:210343435:C:T	210343435	T	ADD	1536	-2.857	4.323	-11.33	5.615	-0.6609	0.5088
1	1:210345748:T:G	210345748	G	ADD	1536	-2.857	4.323	-11.33	5.615	-0.6609	0.5088
1	1:210350140:T:C	210350140	C	ADD	1536	-2.857	4.323	-11.33	5.615	-0.6609	0.5088
1	1:210351194:T:C	210351194	C	ADD	1536	-2.857	4.323	-11.33	5.615	-0.6609	0.5088
1	1:210352007:C:G	210352007	G	ADD	1536	-2.857	4.323	-11.33	5.615	-0.6609	0.5088
1	1:220525926:C:G	220525926	G	ADD	1536	-5.411	8.189	-21.46	10.64	-0.6608	0.5088
1	1:220529592:A:G	220529592	G	ADD	1536	-5.411	8.189	-21.46	10.64	-0.6608	0.5088
1	1:220530808:G:A	220530808	A	ADD	1536	-5.411	8.189	-21.46	10.64	-0.6608	0.5088
2	2:51858110:G:T	51858110	T	ADD	1536	-4.32	6.537	-17.13	8.492	-0.6608	0.5088
2	2:56558732:T:A	56558732	A	ADD	1536	-2.949	4.462	-11.69	5.797	-0.6609	0.5088
2	2:57298963:A:G	57298963	G	ADD	1536	2.764	4.183	-5.434	10.96	0.6608	0.5088
2	2:105119322:A:G	105119322	G	ADD	1536	-4.622	6.994	-18.33	9.085	-0.6609	0.5088
2	2:119134899:A:G	119134899	A	ADD	1536	2.856	4.322	-5.615	11.33	0.6608	0.5088
2	2:129483885:G:A	129483885	A	ADD	1536	-3.13	4.737	-12.42	6.155	-0.6608	0.5088
2	2:129485649:G:A	129485649	A	ADD	1536	-3.13	4.737	-12.42	6.155	-0.6608	0.5088
2	2:129488506:A:G	129488506	G	ADD	1536	-3.13	4.737	-12.42	6.155	-0.6608	0.5088
2	2:171399036:G:A	171399036	G	ADD	1536	2.764	4.182	-5.433	10.96	0.6609	0.5088
2	2:225306429:C:T	225306429	T	ADD	1536	3.111	4.706	-6.114	12.34	0.6609	0.5088
3	3:7133756:C:T	7133756	T	ADD	1536	2.859	4.326	-5.62	11.34	0.6608	0.5088
3	3:53758323:A:C	53758323	A	ADD	1536	3.048	4.611	-5.99	12.09	0.6609	0.5088
4	4:30236543:A:G	30236543	G	ADD	1536	3.462	5.239	-6.807	13.73	0.6608	0.5088
4	4:30236876:G:A	30236876	A	ADD	1536	3.462	5.239	-6.807	13.73	0.6608	0.5088
4	4:30240436:C:T	30240436	T	ADD	1536	3.462	5.239	-6.807	13.73	0.6608	0.5088
4	4:30243958:G:T	30243958	T	ADD	1536	3.462	5.239	-6.807	13.73	0.6608	0.5088
4	4:30245970:G:T	30245970	T	ADD	1536	3.462	5.239	-6.807	13.73	0.6608	0.5088
4	4:30248314:G:A	30248314	A	ADD	1536	3.462	5.239	-6.807	13.73	0.6608	0.5088
4	4:30248722:G:A	30248722	A	ADD	1536	3.462	5.239	-6.807	13.73	0.6608	0.5088
4	4:30249660:C:T	30249660	T	ADD	1536	3.462	5.239	-6.807	13.73	0.6608	0.5088
4	4:30250431:G:A	30250431	A	ADD	1536	3.462	5.239	-6.807	13.73	0.6608	0.5088
4	4:30252470:C:A	30252470	A	ADD	1536	3.462	5.239	-6.807	13.73	0.6608	0.5088
4	4:30255615:C:T	30255615	T	ADD	1536	3.462	5.239	-6.807	13.73	0.6608	0.5088
4	4:30255956:T:C	30255956	C	ADD	1536	3.462	5.239	-6.807	13.73	0.6608	0.5088
4	4:30257145:T:C	30257145	C	ADD	1536	3.462	5.239	-6.807	13.73	0.6608	0.5088
4	4:30258342:A:C	30258342	C	ADD	1536	3.462	5.239	-6.807	13.73	0.6608	0.5088
4	4:30260244:C:T	30260244	T	ADD	1536	3.462	5.239	-6.807	13.73	0.6608	0.5088
4	4:30261894:G:A	30261894	A	ADD	1536	3.462	5.239	-6.807	13.73	0.6608	0.5088
4	4:30261953:G:A	30261953	A	ADD	1536	3.462	5.239	-6.807	13.73	0.6608	0.5088
4	4:30269039:T:C	30269039	C	ADD	1536	3.462	5.239	-6.807	13.73	0.6608	0.5088
4	4:30272150:C:G	30272150	G	ADD	1536	3.462	5.239	-6.807	13.73	0.6608	0.5088
4	4:127856948:T:C	127856948	C	ADD	1536	3.187	4.822	-6.264	12.64	0.6609	0.5088
4	4:145984839:C:A	145984839	A	ADD	1536	-3.556	5.382	-14.1	6.992	-0.6608	0.5088
4	4:186665555:C:T	186665555	T	ADD	1536	-3.617	5.473	-14.34	7.11	-0.6609	0.5088
5	5:75942047:G:A	75942047	A	ADD	1536	-3.554	5.379	-14.1	6.988	-0.6608	0.5088
5	5:77628172:T:G	77628172	T	ADD	1536	3.121	4.722	-6.135	12.38	0.6608	0.5088
5	5:77628271:G:A	77628271	G	ADD	1536	3.121	4.722	-6.135	12.38	0.6608	0.5088
5	5:77628490:T:C	77628490	T	ADD	1536	3.121	4.722	-6.135	12.38	0.6608	0.5088
5	5:79983215:C:G	79983215	G	ADD	1536	-3.256	4.927	-12.91	6.401	-0.6608	0.5088
5	5:85636727:A:G	85636727	G	ADD	1536	3.816	5.775	-7.503	15.14	0.6608	0.5088
5	5:170012614:C:A	170012614	C	ADD	1536	2.797	4.232	-5.498	11.09	0.6609	0.5088
6	6:102153416:A:G	102153416	G	ADD	1536	3.871	5.858	-7.61	15.35	0.6609	0.5088
6	6:151192452:G:A	151192452	A	ADD	1536	-5.019	7.595	-19.91	9.867	-0.6608	0.5088
7	7:50572709:A:T	50572709	T	ADD	1536	3.474	5.258	-6.83	13.78	0.6608	0.5088
7	7:50573455:G:A	50573455	A	ADD	1536	3.474	5.258	-6.83	13.78	0.6608	0.5088
8	8:14249007:A:G	14249007	G	ADD	1536	-4.393	6.648	-17.42	8.637	-0.6608	0.5088
8	8:14250148:A:G	14250148	G	ADD	1536	-4.393	6.648	-17.42	8.637	-0.6608	0.5088
8	8:14250501:T:C	14250501	C	ADD	1536	-4.393	6.648	-17.42	8.637	-0.6608	0.5088
8	8:14251095:G:A	14251095	A	ADD	1536	-4.393	6.648	-17.42	8.637	-0.6608	0.5088
8	8:14253707:T:C	14253707	C	ADD	1536	-4.393	6.648	-17.42	8.637	-0.6608	0.5088
8	8:24466291:T:A	24466291	A	ADD	1536	4.135	6.257	-8.128	16.4	0.6609	0.5088
8	8:24473050:A:G	24473050	G	ADD	1536	4.135	6.257	-8.128	16.4	0.6609	0.5088
8	8:24474526:C:G	24474526	G	ADD	1536	4.135	6.257	-8.128	16.4	0.6609	0.5088
8	8:24476252:C:T	24476252	T	ADD	1536	4.135	6.257	-8.128	16.4	0.6609	0.5088
8	8:59555130:C:A	59555130	A	ADD	1536	3.349	5.067	-6.582	13.28	0.6609	0.5088
9	9:71430774:G:A	71430774	A	ADD	1536	4.168	6.306	-8.192	16.53	0.6609	0.5088
9	9:98227415:C:T	98227415	T	ADD	1536	-4.524	6.846	-17.94	8.894	-0.6608	0.5088
10	10:120249981:C:T	120249981	T	ADD	1536	3.014	4.561	-5.925	11.95	0.6608	0.5088
11	11:5426032:C:G	5426032	G	ADD	1536	-3.432	5.193	-13.61	6.746	-0.6609	0.5088
11	11:7079038:G:A	7079038	G	ADD	1536	3.226	4.882	-6.342	12.79	0.6608	0.5088
11	11:12930084:C:T	12930084	T	ADD	1536	-4.513	6.83	-17.9	8.873	-0.6608	0.5088
11	11:36956013:T:C	36956013	C	ADD	1536	2.926	4.428	-5.752	11.6	0.6609	0.5088
11	11:36959006:A:G	36959006	G	ADD	1536	2.926	4.428	-5.752	11.6	0.6609	0.5088
11	11:40506912:G:A	40506912	G	ADD	1536	-2.841	4.299	-11.27	5.584	-0.6609	0.5088
12	12:592088:T:C	592088	C	ADD	1536	2.869	4.341	-5.639	11.38	0.6609	0.5088
12	12:2608617:G:A	2608617	A	ADD	1536	-3.024	4.576	-11.99	5.945	-0.6609	0.5088
12	12:102529154:T:C	102529154	C	ADD	1536	-2.854	4.319	-11.32	5.61	-0.6609	0.5088
12	12:102531684:C:G	102531684	G	ADD	1536	-2.854	4.319	-11.32	5.61	-0.6609	0.5088
12	12:102531981:G:C	102531981	C	ADD	1536	-2.854	4.319	-11.32	5.61	-0.6609	0.5088
12	12:102536426:A:C	102536426	C	ADD	1536	-2.854	4.319	-11.32	5.61	-0.6609	0.5088
12	12:102545563:A:G	102545563	G	ADD	1536	-2.854	4.319	-11.32	5.61	-0.6609	0.5088
12	12:102548700:G:T	102548700	T	ADD	1536	-2.854	4.319	-11.32	5.61	-0.6609	0.5088
12	12:102551112:T:C	102551112	C	ADD	1536	-2.854	4.319	-11.32	5.61	-0.6609	0.5088
