## Supplemental Table 5 for "Rethinking Prenatal Folate Assessment: Maternal Folate Receptor Autoantibodies and Child Neurodevelopment" (part 34 of 65)

CHR	SNP	BP	A1	TEST	NMISS	BETA	SE	L95	U95	STAT	P
12	12:102555859:G:A	102555859	A	ADD	1536	-2.854	4.319	-11.32	5.61	-0.6609	0.5088
12	12:102557199:A:G	102557199	G	ADD	1536	-2.854	4.319	-11.32	5.61	-0.6609	0.5088
12	12:102558544:G:C	102558544	C	ADD	1536	-2.854	4.319	-11.32	5.61	-0.6609	0.5088
12	12:102559708:A:C	102559708	C	ADD	1536	-2.854	4.319	-11.32	5.61	-0.6609	0.5088
12	12:102560156:C:T	102560156	T	ADD	1536	-2.854	4.319	-11.32	5.61	-0.6609	0.5088
12	12:102561717:C:G	102561717	G	ADD	1536	-2.854	4.319	-11.32	5.61	-0.6609	0.5088
12	12:102561772:T:C	102561772	C	ADD	1536	-2.854	4.319	-11.32	5.61	-0.6609	0.5088
12	12:102566108:T:G	102566108	G	ADD	1536	-2.854	4.319	-11.32	5.61	-0.6609	0.5088
12	12:102574080:G:A	102574080	A	ADD	1536	-2.854	4.319	-11.32	5.61	-0.6609	0.5088
12	12:102575660:G:T	102575660	T	ADD	1536	-2.854	4.319	-11.32	5.61	-0.6609	0.5088
12	12:102580431:G:A	102580431	A	ADD	1536	-2.854	4.319	-11.32	5.61	-0.6609	0.5088
12	12:102585214:G:A	102585214	A	ADD	1536	-2.854	4.319	-11.32	5.61	-0.6609	0.5088
12	12:102588072:T:C	102588072	C	ADD	1536	-2.854	4.319	-11.32	5.61	-0.6609	0.5088
12	12:102588879:T:G	102588879	G	ADD	1536	-2.854	4.319	-11.32	5.61	-0.6609	0.5088
12	12:102595547:T:A	102595547	A	ADD	1536	-2.854	4.319	-11.32	5.61	-0.6609	0.5088
12	12:102596270:A:G	102596270	G	ADD	1536	-2.854	4.319	-11.32	5.61	-0.6609	0.5088
12	12:102599977:C:G	102599977	G	ADD	1536	-2.854	4.319	-11.32	5.61	-0.6609	0.5088
12	12:102602954:C:T	102602954	T	ADD	1536	-2.854	4.319	-11.32	5.61	-0.6609	0.5088
12	12:102609448:G:A	102609448	A	ADD	1536	-2.854	4.319	-11.32	5.61	-0.6609	0.5088
12	12:102610368:A:G	102610368	G	ADD	1536	-2.854	4.319	-11.32	5.61	-0.6609	0.5088
12	12:102610459:G:T	102610459	T	ADD	1536	-2.854	4.319	-11.32	5.61	-0.6609	0.5088
12	12:102614994:C:T	102614994	T	ADD	1536	-2.854	4.319	-11.32	5.61	-0.6609	0.5088
12	12:102627611:A:C	102627611	C	ADD	1536	-2.854	4.319	-11.32	5.61	-0.6609	0.5088
12	12:113490077:G:A	113490077	A	ADD	1536	2.772	4.194	-5.449	10.99	0.6608	0.5088
13	13:77297898:C:T	77297898	T	ADD	1536	3.461	5.237	-6.804	13.73	0.6609	0.5088
13	13:90761101:A:T	90761101	T	ADD	1536	-3.31	5.009	-13.13	6.508	-0.6608	0.5088
14	14:48853336:G:A	48853336	A	ADD	1536	3.416	5.169	-6.715	13.55	0.6609	0.5088
15	15:49865861:A:G	49865861	G	ADD	1536	-4.504	6.816	-17.86	8.854	-0.6609	0.5088
15	15:49872542:C:T	49872542	T	ADD	1536	-4.504	6.816	-17.86	8.854	-0.6609	0.5088
15	15:49875410:A:T	49875410	T	ADD	1536	-4.504	6.816	-17.86	8.854	-0.6609	0.5088
15	15:49880938:T:C	49880938	C	ADD	1536	-4.504	6.816	-17.86	8.854	-0.6609	0.5088
15	15:71579529:G:A	71579529	A	ADD	1536	3.889	5.886	-7.647	15.43	0.6608	0.5088
16	16:7962507:A:G	7962507	G	ADD	1536	-6.1	9.231	-24.19	11.99	-0.6608	0.5088
16	16:7963304:A:C	7963304	C	ADD	1536	-6.1	9.231	-24.19	11.99	-0.6608	0.5088
17	17:39550114:G:T	39550114	T	ADD	1536	6.364	9.631	-12.51	25.24	0.6608	0.5088
17	17:39553833:G:A	39553833	A	ADD	1536	6.364	9.631	-12.51	25.24	0.6608	0.5088
19	19:8740520:A:C	8740520	A	ADD	1536	3.299	4.992	-6.485	13.08	0.6608	0.5088
19	19:58141768:C:T	58141768	T	ADD	1536	-3.726	5.638	-14.78	7.324	-0.6609	0.5088
20	20:14570716:G:T	14570716	T	ADD	1536	-3.088	4.673	-12.25	6.07	-0.6609	0.5088
20	20:14570864:C:A	14570864	A	ADD	1536	-3.088	4.673	-12.25	6.07	-0.6609	0.5088
20	20:14573778:G:A	14573778	A	ADD	1536	-3.088	4.673	-12.25	6.07	-0.6609	0.5088
20	20:14573967:G:A	14573967	A	ADD	1536	-3.088	4.673	-12.25	6.07	-0.6609	0.5088
22	22:29166856:A:G	29166856	G	ADD	1536	-4.456	6.744	-17.67	8.761	-0.6608	0.5088
22	22:29171244:G:A	29171244	A	ADD	1536	-4.456	6.744	-17.67	8.761	-0.6608	0.5088
22	22:29171335:A:G	29171335	G	ADD	1536	-4.456	6.744	-17.67	8.761	-0.6608	0.5088
22	22:29173898:G:T	29173898	T	ADD	1536	-4.456	6.744	-17.67	8.761	-0.6608	0.5088
22	22:29175873:A:G	29175873	G	ADD	1536	-4.456	6.744	-17.67	8.761	-0.6608	0.5088
22	22:33800119:A:G	33800119	G	ADD	1536	-3.255	4.925	-12.91	6.398	-0.6609	0.5088
1	1:63639537:A:G	63639537	G	ADD	1536	2.953	4.47	-5.807	11.71	0.6607	0.5089
1	1:217230033:A:G	217230033	G	ADD	1536	6.186	9.362	-12.16	24.53	0.6608	0.5089
1	1:225238468:G:A	225238468	A	ADD	1536	-3.452	5.225	-13.69	6.788	-0.6608	0.5089
1	1:225243385:C:A	225243385	A	ADD	1536	-3.452	5.225	-13.69	6.788	-0.6608	0.5089
1	1:225243611:C:T	225243611	T	ADD	1536	-3.452	5.225	-13.69	6.788	-0.6608	0.5089
1	1:225244305:C:G	225244305	G	ADD	1536	-3.452	5.225	-13.69	6.788	-0.6608	0.5089
1	1:225246539:G:A	225246539	A	ADD	1536	-3.452	5.225	-13.69	6.788	-0.6608	0.5089
1	1:225247118:G:T	225247118	T	ADD	1536	-3.452	5.225	-13.69	6.788	-0.6608	0.5089
1	1:225247532:T:C	225247532	C	ADD	1536	-3.452	5.225	-13.69	6.788	-0.6608	0.5089
1	1:225248290:C:T	225248290	T	ADD	1536	-3.452	5.225	-13.69	6.788	-0.6608	0.5089
1	1:225248385:T:C	225248385	C	ADD	1536	-3.452	5.225	-13.69	6.788	-0.6608	0.5089
1	1:225248982:A:G	225248982	G	ADD	1536	-3.452	5.225	-13.69	6.788	-0.6608	0.5089
1	1:225249020:G:A	225249020	A	ADD	1536	-3.452	5.225	-13.69	6.788	-0.6608	0.5089
1	1:225249593:G:C	225249593	C	ADD	1536	-3.452	5.225	-13.69	6.788	-0.6608	0.5089
1	1:225252377:A:G	225252377	G	ADD	1536	-3.452	5.225	-13.69	6.788	-0.6608	0.5089
1	1:225252632:T:C	225252632	C	ADD	1536	-3.452	5.225	-13.69	6.788	-0.6608	0.5089
1	1:225253137:A:C	225253137	C	ADD	1536	-3.452	5.225	-13.69	6.788	-0.6608	0.5089
1	1:225254456:T:C	225254456	C	ADD	1536	-3.452	5.225	-13.69	6.788	-0.6608	0.5089
1	1:225277876:A:G	225277876	G	ADD	1536	-3.452	5.225	-13.69	6.788	-0.6608	0.5089
2	2:30448847:G:A	30448847	A	ADD	1536	-4.691	7.101	-18.61	9.226	-0.6607	0.5089
2	2:62606635:T:C	62606635	T	ADD	1536	2.767	4.188	-5.441	10.97	0.6608	0.5089
2	2:166896178:C:T	166896178	T	ADD	1536	4.644	7.03	-9.134	18.42	0.6606	0.5089
2	2:166913962:G:A	166913962	A	ADD	1536	4.644	7.03	-9.134	18.42	0.6606	0.5089
2	2:231477223:A:C	231477223	A	ADD	1536	-2.767	4.189	-10.98	5.443	-0.6606	0.5089
3	3:5520014:G:A	5520014	A	ADD	1536	-3.078	4.659	-12.21	6.054	-0.6607	0.5089
3	3:15073339:A:G	15073339	G	ADD	1536	4.551	6.888	-8.949	18.05	0.6607	0.5089
3	3:20444590:G:A	20444590	A	ADD	1536	-2.839	4.296	-11.26	5.582	-0.6607	0.5089
3	3:165038813:C:A	165038813	A	ADD	1536	-3.151	4.769	-12.5	6.195	-0.6608	0.5089
3	3:193808918:G:C	193808918	C	ADD	1536	-3.03	4.586	-12.02	5.958	-0.6607	0.5089
4	4:3473066:A:G	3473066	G	ADD	1536	-2.894	4.38	-11.48	5.69	-0.6607	0.5089
5	5:55784359:G:A	55784359	A	ADD	1536	-4.396	6.652	-17.43	8.643	-0.6608	0.5089
5	5:55785133:G:T	55785133	T	ADD	1536	-4.396	6.652	-17.43	8.643	-0.6608	0.5089
5	5:59620281:C:T	59620281	C	ADD	1536	-2.732	4.134	-10.83	5.372	-0.6607	0.5089
5	5:111189837:C:T	111189837	T	ADD	1536	-3.367	5.096	-13.36	6.621	-0.6607	0.5089
5	5:164919132:A:C	164919132	C	ADD	1536	-4.043	6.12	-16.04	7.951	-0.6607	0.5089
6	6:94904486:A:G	94904486	G	ADD	1536	-6.056	9.167	-24.02	11.91	-0.6607	0.5089
6	6:100218303:C:T	100218303	T	ADD	1536	-3.441	5.209	-13.65	6.768	-0.6607	0.5089
7	7:5427128:G:A	5427128	A	ADD	1536	-3.642	5.512	-14.44	7.161	-0.6608	0.5089
7	7:21254472:A:G	21254472	G	ADD	1536	-2.86	4.329	-11.34	5.624	-0.6607	0.5089
7	7:37814146:C:A	37814146	A	ADD	1536	-3.234	4.896	-12.83	6.361	-0.6606	0.5089
7	7:93908419:A:T	93908419	T	ADD	1536	-3.805	5.759	-15.09	7.482	-0.6607	0.5089
7	7:143049957:A:C	143049957	C	ADD	1536	-3.393	5.135	-13.46	6.671	-0.6608	0.5089
8	8:16338699:C:G	16338699	G	ADD	1536	-4.571	6.918	-18.13	8.989	-0.6607	0.5089
8	8:16339008:G:A	16339008	A	ADD	1536	-4.571	6.918	-18.13	8.989	-0.6607	0.5089
8	8:60213098:A:C	60213098	C	ADD	1536	-3.489	5.28	-13.84	6.86	-0.6608	0.5089
8	8:90992240:C:T	90992240	T	ADD	1536	-3.508	5.31	-13.92	6.9	-0.6607	0.5089
8	8:131799295:C:T	131799295	T	ADD	1536	-2.924	4.426	-11.6	5.751	-0.6606	0.5089
8	8:131801500:A:G	131801500	G	ADD	1536	-2.924	4.426	-11.6	5.751	-0.6606	0.5089
8	8:131803222:G:A	131803222	A	ADD	1536	-2.924	4.426	-11.6	5.751	-0.6606	0.5089
8	8:131803486:A:G	131803486	G	ADD	1536	-2.924	4.426	-11.6	5.751	-0.6606	0.5089
9	9:18563462:G:A	18563462	G	ADD	1536	-2.817	4.264	-11.17	5.54	-0.6607	0.5089
9	9:18563602:G:A	18563602	G	ADD	1536	-2.817	4.264	-11.17	5.54	-0.6607	0.5089
9	9:18565516:A:G	18565516	A	ADD	1536	-2.817	4.264	-11.17	5.54	-0.6607	0.5089
9	9:132104904:G:A	132104904	A	ADD	1536	3.258	4.93	-6.405	12.92	0.6608	0.5089
10	10:2570381:G:A	2570381	A	ADD	1536	3.689	5.584	-7.255	14.63	0.6607	0.5089
10	10:2570425:C:T	2570425	T	ADD	1536	3.689	5.584	-7.255	14.63	0.6607	0.5089
10	10:80968701:A:G	80968701	G	ADD	1536	3.045	4.608	-5.988	12.08	0.6607	0.5089
10	10:132945713:G:A	132945713	A	ADD	1536	4.878	7.383	-9.593	19.35	0.6607	0.5089
11	11:86100420:C:T	86100420	T	ADD	1536	4.045	6.123	-7.956	16.05	0.6606	0.5089
11	11:94342567:A:G	94342567	A	ADD	1536	-2.872	4.347	-11.39	5.648	-0.6607	0.5089
11	11:118055110:G:T	118055110	T	ADD	1536	3.34	5.056	-6.569	13.25	0.6607	0.5089
11	11:118055801:G:A	118055801	A	ADD	1536	3.34	5.056	-6.569	13.25	0.6607	0.5089
11	11:118056047:A:G	118056047	G	ADD	1536	3.34	5.056	-6.569	13.25	0.6607	0.5089
11	11:118056722:G:A	118056722	A	ADD	1536	3.34	5.056	-6.569	13.25	0.6607	0.5089
11	11:118057227:C:T	118057227	T	ADD	1536	3.34	5.056	-6.569	13.25	0.6607	0.5089
11	11:118057244:C:A	118057244	A	ADD	1536	3.34	5.056	-6.569	13.25	0.6607	0.5089
12	12:96163055:G:A	96163055	G	ADD	1536	-2.861	4.33	-11.35	5.626	-0.6607	0.5089
12	12:96163280:T:C	96163280	T	ADD	1536	-2.861	4.33	-11.35	5.626	-0.6607	0.5089
12	12:104034955:G:T	104034955	T	ADD	1536	-2.97	4.495	-11.78	5.84	-0.6606	0.5089
13	13:25515180:G:T	25515180	T	ADD	1536	3.5	5.296	-6.881	13.88	0.6607	0.5089
13	13:109371553:C:G	109371553	G	ADD	1536	-4.153	6.286	-16.47	8.167	-0.6608	0.5089
14	14:57410521:G:A	57410521	A	ADD	1536	-3.182	4.817	-12.62	6.258	-0.6607	0.5089
15	15:93969895:A:G	93969895	G	ADD	1536	3.557	5.384	-6.995	14.11	0.6607	0.5089
16	16:56661316:A:G	56661316	G	ADD	1536	5.044	7.635	-9.92	20.01	0.6607	0.5089
16	16:61565641:G:A	61565641	A	ADD	1536	6.221	9.416	-12.23	24.68	0.6607	0.5089
18	18:58823757:G:A	58823757	A	ADD	1536	-3.491	5.285	-13.85	6.867	-0.6606	0.5089
19	19:41187973:A:G	41187973	G	ADD	1536	3.556	5.383	-6.994	14.11	0.6606	0.5089
1	1:56688342:A:G	56688342	G	ADD	1536	2.983	4.516	-5.868	11.83	0.6605	0.509
1	1:56689336:C:T	56689336	T	ADD	1536	2.983	4.516	-5.868	11.83	0.6605	0.509
1	1:56690319:T:C	56690319	C	ADD	1536	2.983	4.516	-5.868	11.83	0.6605	0.509
1	1:56690424:A:G	56690424	G	ADD	1536	2.983	4.516	-5.868	11.83	0.6605	0.509
1	1:56690874:C:G	56690874	G	ADD	1536	2.983	4.516	-5.868	11.83	0.6605	0.509
1	1:56694179:C:T	56694179	T	ADD	1536	2.983	4.516	-5.868	11.83	0.6605	0.509
1	1:56694460:C:A	56694460	A	ADD	1536	2.983	4.516	-5.868	11.83	0.6605	0.509
1	1:56696157:G:A	56696157	A	ADD	1536	2.983	4.516	-5.868	11.83	0.6605	0.509
1	1:56696602:G:A	56696602	A	ADD	1536	2.983	4.516	-5.868	11.83	0.6605	0.509
1	1:56697053:C:G	56697053	G	ADD	1536	2.983	4.516	-5.868	11.83	0.6605	0.509
1	1:56697245:T:G	56697245	G	ADD	1536	2.983	4.516	-5.868	11.83	0.6605	0.509
1	1:56697320:G:T	56697320	T	ADD	1536	2.983	4.516	-5.868	11.83	0.6605	0.509
1	1:56697416:G:A	56697416	A	ADD	1536	2.983	4.516	-5.868	11.83	0.6605	0.509
1	1:56698295:T:C	56698295	C	ADD	1536	2.983	4.516	-5.868	11.83	0.6605	0.509
1	1:56699190:A:G	56699190	G	ADD	1536	2.983	4.516	-5.868	11.83	0.6605	0.509
1	1:56700983:C:A	56700983	A	ADD	1536	2.983	4.516	-5.868	11.83	0.6605	0.509
1	1:56701167:T:C	56701167	C	ADD	1536	2.983	4.516	-5.868	11.83	0.6605	0.509
1	1:56702386:G:A	56702386	A	ADD	1536	2.983	4.516	-5.868	11.83	0.6605	0.509
1	1:56702444:A:T	56702444	T	ADD	1536	2.983	4.516	-5.868	11.83	0.6605	0.509
1	1:56702613:T:C	56702613	C	ADD	1536	2.983	4.516	-5.868	11.83	0.6605	0.509
1	1:56702785:A:G	56702785	G	ADD	1536	2.983	4.516	-5.868	11.83	0.6605	0.509
1	1:56703413:A:G	56703413	G	ADD	1536	2.983	4.516	-5.868	11.83	0.6605	0.509
1	1:56704132:G:C	56704132	C	ADD	1536	2.983	4.516	-5.868	11.83	0.6605	0.509
1	1:56704869:A:T	56704869	T	ADD	1536	2.983	4.516	-5.868	11.83	0.6605	0.509
1	1:56706274:C:T	56706274	T	ADD	1536	2.983	4.516	-5.868	11.83	0.6605	0.509
1	1:56707862:A:G	56707862	G	ADD	1536	2.983	4.516	-5.868	11.83	0.6605	0.509
1	1:232195862:T:C	232195862	C	ADD	1536	-3.677	5.567	-14.59	7.234	-0.6606	0.509
2	2:123524195:T:A	123524195	A	ADD	1536	3.279	4.965	-6.451	13.01	0.6605	0.509
2	2:123524253:A:G	123524253	G	ADD	1536	3.279	4.965	-6.451	13.01	0.6605	0.509
2	2:134327591:C:A	134327591	A	ADD	1536	4.205	6.366	-8.272	16.68	0.6605	0.509
2	2:134778637:G:A	134778637	A	ADD	1536	-4.966	7.517	-19.7	9.767	-0.6606	0.509
2	2:134779989:G:A	134779989	A	ADD	1536	-4.966	7.517	-19.7	9.767	-0.6606	0.509
2	2:200955904:A:G	200955904	G	ADD	1536	4.518	6.839	-8.887	17.92	0.6606	0.509
2	2:206031482:G:C	206031482	C	ADD	1536	-4.618	6.992	-18.32	9.087	-0.6605	0.509
3	3:131090326:C:A	131090326	A	ADD	1536	3.72	5.631	-7.317	14.76	0.6606	0.509
3	3:162451642:C:T	162451642	T	ADD	1536	5.316	8.047	-10.46	21.09	0.6606	0.509
3	3:162454179:C:T	162454179	T	ADD	1536	5.316	8.047	-10.46	21.09	0.6606	0.509
3	3:162472386:T:C	162472386	C	ADD	1536	5.316	8.047	-10.46	21.09	0.6606	0.509
3	3:162483842:T:C	162483842	C	ADD	1536	5.316	8.047	-10.46	21.09	0.6606	0.509
3	3:162486941:T:C	162486941	C	ADD	1536	5.316	8.047	-10.46	21.09	0.6606	0.509
3	3:162490317:T:C	162490317	C	ADD	1536	5.316	8.047	-10.46	21.09	0.6606	0.509
3	3:162494303:C:G	162494303	G	ADD	1536	5.316	8.047	-10.46	21.09	0.6606	0.509
3	3:162496514:T:C	162496514	C	ADD	1536	5.316	8.047	-10.46	21.09	0.6606	0.509
4	4:10144459:C:G	10144459	G	ADD	1536	4.7	7.116	-9.246	18.65	0.6605	0.509
4	4:48312522:T:C	48312522	C	ADD	1536	3.101	4.694	-6.099	12.3	0.6606	0.509
4	4:48315732:T:C	48315732	C	ADD	1536	3.101	4.694	-6.099	12.3	0.6606	0.509
4	4:185266875:T:C	185266875	C	ADD	1536	-3.541	5.359	-14.04	6.964	-0.6606	0.509
5	5:4662323:G:A	4662323	G	ADD	1536	3.739	5.661	-7.355	14.83	0.6606	0.509
5	5:101096801:T:A	101096801	A	ADD	1536	3.221	4.876	-6.336	12.78	0.6606	0.509
5	5:101097172:G:A	101097172	A	ADD	1536	3.221	4.876	-6.336	12.78	0.6606	0.509
5	5:101097228:A:T	101097228	T	ADD	1536	3.221	4.876	-6.336	12.78	0.6606	0.509
5	5:101097681:A:G	101097681	G	ADD	1536	3.221	4.876	-6.336	12.78	0.6606	0.509
5	5:101097696:T:G	101097696	G	ADD	1536	3.221	4.876	-6.336	12.78	0.6606	0.509
5	5:101097943:T:C	101097943	C	ADD	1536	3.221	4.876	-6.336	12.78	0.6606	0.509
5	5:101098151:A:G	101098151	G	ADD	1536	3.221	4.876	-6.336	12.78	0.6606	0.509
5	5:101098508:A:G	101098508	G	ADD	1536	3.221	4.876	-6.336	12.78	0.6606	0.509
5	5:101098829:G:A	101098829	A	ADD	1536	3.221	4.876	-6.336	12.78	0.6606	0.509
5	5:101098925:A:G	101098925	G	ADD	1536	3.221	4.876	-6.336	12.78	0.6606	0.509
5	5:101098979:A:C	101098979	C	ADD	1536	3.221	4.876	-6.336	12.78	0.6606	0.509
5	5:101099560:C:T	101099560	T	ADD	1536	3.221	4.876	-6.336	12.78	0.6606	0.509
5	5:101099844:C:T	101099844	T	ADD	1536	3.221	4.876	-6.336	12.78	0.6606	0.509
5	5:132667971:T:C	132667971	C	ADD	1536	4.061	6.148	-7.989	16.11	0.6606	0.509
6	6:4474963:C:T	4474963	T	ADD	1536	3.596	5.444	-7.075	14.27	0.6605	0.509
6	6:27267008:C:T	27267008	T	ADD	1536	3.277	4.961	-6.446	13	0.6606	0.509
6	6:30062345:A:T	30062345	T	ADD	1536	5.11	7.735	-10.05	20.27	0.6606	0.509
6	6:30062650:G:A	30062650	A	ADD	1536	5.11	7.735	-10.05	20.27	0.6606	0.509
6	6:43220269:A:G	43220269	G	ADD	1536	2.753	4.167	-5.415	10.92	0.6606	0.509
6	6:73608356:G:A	73608356	A	ADD	1536	-3.127	4.734	-12.41	6.151	-0.6606	0.509
6	6:147920283:G:A	147920283	A	ADD	1536	3.013	4.562	-5.927	11.95	0.6606	0.509
7	7:10721320:G:A	10721320	G	ADD	1536	2.821	4.27	-5.548	11.19	0.6606	0.509
8	8:15481525:C:A	15481525	A	ADD	1536	3.552	5.377	-6.986	14.09	0.6606	0.509
8	8:60095668:T:C	60095668	C	ADD	1536	-3.226	4.883	-12.8	6.346	-0.6606	0.509
8	8:73700402:G:A	73700402	A	ADD	1536	5.803	8.785	-11.41	23.02	0.6606	0.509
8	8:113710388:G:A	113710388	A	ADD	1536	-5.307	8.034	-21.05	10.44	-0.6605	0.509
8	8:113710391:A:T	113710391	T	ADD	1536	-5.307	8.034	-21.05	10.44	-0.6605	0.509
10	10:17081139:G:A	17081139	A	ADD	1536	3.17	4.799	-6.235	12.58	0.6606	0.509
10	10:76824377:A:G	76824377	G	ADD	1536	6.251	9.463	-12.3	24.8	0.6606	0.509
10	10:76825942:G:A	76825942	A	ADD	1536	6.251	9.463	-12.3	24.8	0.6606	0.509
11	11:20776391:A:G	20776391	A	ADD	1536	-4.09	6.192	-16.23	8.046	-0.6606	0.509
11	11:80561645:T:C	80561645	C	ADD	1536	3.18	4.815	-6.257	12.62	0.6605	0.509
12	12:19818455:A:C	19818455	A	ADD	1536	-2.814	4.26	-11.16	5.536	-0.6606	0.509
12	12:19818672:T:C	19818672	T	ADD	1536	-2.814	4.26	-11.16	5.536	-0.6606	0.509
12	12:19819012:A:G	19819012	A	ADD	1536	-2.814	4.26	-11.16	5.536	-0.6606	0.509
12	12:19819756:A:G	19819756	A	ADD	1536	-2.814	4.26	-11.16	5.536	-0.6606	0.509
12	12:66217684:G:C	66217684	C	ADD	1536	3.511	5.316	-6.909	13.93	0.6605	0.509
12	12:94323878:A:G	94323878	G	ADD	1536	2.84	4.299	-5.586	11.27	0.6606	0.509
12	12:94324411:A:G	94324411	G	ADD	1536	2.84	4.299	-5.586	11.27	0.6606	0.509
12	12:114130664:T:C	114130664	C	ADD	1536	2.876	4.353	-5.657	11.41	0.6605	0.509
12	12:127108715:G:A	127108715	A	ADD	1536	4.935	7.471	-9.708	19.58	0.6605	0.509
13	13:36119501:C:T	36119501	T	ADD	1536	-2.881	4.361	-11.43	5.667	-0.6605	0.509
13	13:54720553:A:C	54720553	C	ADD	1536	3.659	5.54	-7.198	14.52	0.6605	0.509
13	13:89847088:C:A	89847088	A	ADD	1536	2.889	4.374	-5.683	11.46	0.6605	0.509
13	13:89847524:A:G	89847524	G	ADD	1536	2.889	4.374	-5.683	11.46	0.6605	0.509
13	13:89848231:A:G	89848231	G	ADD	1536	2.889	4.374	-5.683	11.46	0.6605	0.509
13	13:89851942:A:T	89851942	T	ADD	1536	2.889	4.374	-5.683	11.46	0.6605	0.509
13	13:89853968:A:G	89853968	G	ADD	1536	2.889	4.374	-5.683	11.46	0.6605	0.509
13	13:89854004:C:T	89854004	T	ADD	1536	2.889	4.374	-5.683	11.46	0.6605	0.509
13	13:89854831:G:A	89854831	A	ADD	1536	2.889	4.374	-5.683	11.46	0.6605	0.509
13	13:89856248:T:C	89856248	C	ADD	1536	2.889	4.374	-5.683	11.46	0.6605	0.509
13	13:89856401:A:G	89856401	G	ADD	1536	2.889	4.374	-5.683	11.46	0.6605	0.509
13	13:89856574:A:G	89856574	G	ADD	1536	2.889	4.374	-5.683	11.46	0.6605	0.509
13	13:89857717:T:C	89857717	C	ADD	1536	2.889	4.374	-5.683	11.46	0.6605	0.509
13	13:89858347:G:C	89858347	C	ADD	1536	2.889	4.374	-5.683	11.46	0.6605	0.509
13	13:89861931:G:A	89861931	A	ADD	1536	2.889	4.374	-5.683	11.46	0.6605	0.509
13	13:89865953:C:A	89865953	A	ADD	1536	2.889	4.374	-5.683	11.46	0.6605	0.509
13	13:89867809:A:G	89867809	G	ADD	1536	2.889	4.374	-5.683	11.46	0.6605	0.509
13	13:89867823:G:A	89867823	A	ADD	1536	2.889	4.374	-5.683	11.46	0.6605	0.509
13	13:103871770:A:C	103871770	C	ADD	1536	-5.359	8.113	-21.26	10.54	-0.6606	0.509
14	14:78694430:A:G	78694430	G	ADD	1536	2.988	4.523	-5.878	11.85	0.6605	0.509
14	14:78694482:A:G	78694482	G	ADD	1536	2.988	4.523	-5.878	11.85	0.6605	0.509
15	15:52502128:A:G	52502128	G	ADD	1536	-3.394	5.138	-13.46	6.676	-0.6606	0.509
15	15:52503257:G:A	52503257	A	ADD	1536	-3.394	5.138	-13.46	6.676	-0.6606	0.509
15	15:58546021:G:T	58546021	T	ADD	1536	3.103	4.699	-6.106	12.31	0.6605	0.509
15	15:92674371:A:G	92674371	G	ADD	1536	2.79	4.223	-5.488	11.07	0.6606	0.509
1	1:50401621:C:T	50401621	T	ADD	1536	3.756	5.688	-7.391	14.9	0.6604	0.5091
1	1:50405348:T:C	50405348	C	ADD	1536	3.756	5.688	-7.391	14.9	0.6604	0.5091
1	1:50411154:G:A	50411154	A	ADD	1536	3.756	5.688	-7.391	14.9	0.6604	0.5091
1	1:50487621:G:A	50487621	A	ADD	1536	3.756	5.688	-7.391	14.9	0.6604	0.5091
1	1:80196238:A:G	80196238	G	ADD	1536	3.214	4.867	-6.326	12.75	0.6604	0.5091
1	1:210504020:T:C	210504020	C	ADD	1536	-3.063	4.638	-12.15	6.028	-0.6604	0.5091
1	1:210504904:A:G	210504904	G	ADD	1536	-3.063	4.638	-12.15	6.028	-0.6604	0.5091
1	1:210505199:T:C	210505199	C	ADD	1536	-3.063	4.638	-12.15	6.028	-0.6604	0.5091
1	1:210506207:A:G	210506207	G	ADD	1536	-3.063	4.638	-12.15	6.028	-0.6604	0.5091
1	1:249168433:G:A	249168433	A	ADD	1536	-3.427	5.19	-13.6	6.745	-0.6603	0.5091
2	2:51860449:C:T	51860449	T	ADD	1536	-4.264	6.458	-16.92	8.393	-0.6603	0.5091
2	2:51862053:C:T	51862053	T	ADD	1536	-4.264	6.458	-16.92	8.393	-0.6603	0.5091
2	2:51862229:T:C	51862229	C	ADD	1536	-4.264	6.458	-16.92	8.393	-0.6603	0.5091
2	2:51863331:C:T	51863331	T	ADD	1536	-4.264	6.458	-16.92	8.393	-0.6603	0.5091
2	2:51874160:T:C	51874160	C	ADD	1536	-4.264	6.458	-16.92	8.393	-0.6603	0.5091
2	2:51876166:C:T	51876166	T	ADD	1536	-4.264	6.458	-16.92	8.393	-0.6603	0.5091
2	2:51876749:C:A	51876749	A	ADD	1536	-4.264	6.458	-16.92	8.393	-0.6603	0.5091
2	2:51877984:C:A	51877984	A	ADD	1536	-4.264	6.458	-16.92	8.393	-0.6603	0.5091
2	2:51878241:G:A	51878241	A	ADD	1536	-4.264	6.458	-16.92	8.393	-0.6603	0.5091
2	2:51878579:G:C	51878579	C	ADD	1536	-4.264	6.458	-16.92	8.393	-0.6603	0.5091
2	2:51878725:T:G	51878725	G	ADD	1536	-4.264	6.458	-16.92	8.393	-0.6603	0.5091
2	2:226616006:T:G	226616006	G	ADD	1536	3.682	5.575	-7.246	14.61	0.6604	0.5091
3	3:2316806:T:C	2316806	T	ADD	1536	2.874	4.352	-5.656	11.4	0.6604	0.5091
3	3:66702750:A:G	66702750	G	ADD	1536	2.904	4.398	-5.716	11.52	0.6603	0.5091
3	3:125280473:A:G	125280473	G	ADD	1536	5.815	8.805	-11.44	23.07	0.6604	0.5091
3	3:129217478:C:T	129217478	T	ADD	1536	-5.427	8.216	-21.53	10.68	-0.6605	0.5091
3	3:129219925:G:A	129219925	A	ADD	1536	-5.427	8.216	-21.53	10.68	-0.6605	0.5091
3	3:129220891:G:A	129220891	A	ADD	1536	-5.427	8.216	-21.53	10.68	-0.6605	0.5091
3	3:129224106:T:G	129224106	G	ADD	1536	-5.427	8.216	-21.53	10.68	-0.6605	0.5091
3	3:129224193:C:T	129224193	T	ADD	1536	-5.427	8.216	-21.53	10.68	-0.6605	0.5091
3	3:129235701:G:C	129235701	C	ADD	1536	-5.427	8.216	-21.53	10.68	-0.6605	0.5091
3	3:129237482:T:C	129237482	C	ADD	1536	-5.427	8.216	-21.53	10.68	-0.6605	0.5091
3	3:129239622:G:T	129239622	T	ADD	1536	-5.427	8.216	-21.53	10.68	-0.6605	0.5091
3	3:129241009:C:T	129241009	T	ADD	1536	-5.427	8.216	-21.53	10.68	-0.6605	0.5091
3	3:129241528:C:T	129241528	T	ADD	1536	-5.427	8.216	-21.53	10.68	-0.6605	0.5091
3	3:129241548:G:A	129241548	A	ADD	1536	-5.427	8.216	-21.53	10.68	-0.6605	0.5091
3	3:129245352:T:C	129245352	C	ADD	1536	-5.427	8.216	-21.53	10.68	-0.6605	0.5091
3	3:189411034:T:C	189411034	C	ADD	1536	-3.229	4.89	-12.81	6.355	-0.6604	0.5091
5	5:53929893:G:A	53929893	A	ADD	1536	3.763	5.698	-7.404	14.93	0.6604	0.5091
5	5:53931756:G:A	53931756	A	ADD	1536	3.763	5.698	-7.404	14.93	0.6604	0.5091
5	5:134491150:A:G	134491150	G	ADD	1536	-4.077	6.174	-16.18	8.023	-0.6604	0.5091
5	5:161133449:C:T	161133449	T	ADD	1536	2.938	4.449	-5.782	11.66	0.6604	0.5091
5	5:172361688:A:G	172361688	G	ADD	1536	2.933	4.441	-5.77	11.64	0.6605	0.5091
5	5:179291279:A:G	179291279	A	ADD	1536	-2.973	4.503	-11.8	5.852	-0.6604	0.5091
6	6:32649825:A:G	32649825	G	ADD	1536	3.461	5.242	-6.812	13.74	0.6604	0.5091
6	6:32650500:G:A	32650500	A	ADD	1536	3.461	5.242	-6.812	13.74	0.6604	0.5091
6	6:32650612:C:G	32650612	G	ADD	1536	3.461	5.242	-6.812	13.74	0.6604	0.5091
6	6:32651839:C:G	32651839	G	ADD	1536	3.461	5.242	-6.812	13.74	0.6604	0.5091
6	6:32651846:G:C	32651846	C	ADD	1536	3.461	5.242	-6.812	13.74	0.6604	0.5091
6	6:33034876:T:C	33034876	T	ADD	1536	-3.038	4.599	-12.05	5.977	-0.6604	0.5091
6	6:35513016:T:C	35513016	C	ADD	1536	5.982	9.059	-11.77	23.74	0.6603	0.5091
6	6:35516051:G:T	35516051	T	ADD	1536	5.982	9.059	-11.77	23.74	0.6603	0.5091
6	6:101930480:G:A	101930480	A	ADD	1536	2.946	4.461	-5.797	11.69	0.6604	0.5091
6	6:130522464:T:C	130522464	C	ADD	1536	4.981	7.542	-9.801	19.76	0.6605	0.5091
6	6:136974623:C:T	136974623	T	ADD	1536	-3.388	5.131	-13.45	6.669	-0.6603	0.5091
6	6:149172617:T:C	149172617	C	ADD	1536	3.075	4.656	-6.051	12.2	0.6604	0.5091
7	7:14554546:G:A	14554546	A	ADD	1536	-2.729	4.132	-10.83	5.37	-0.6604	0.5091
7	7:52821758:A:G	52821758	G	ADD	1536	5.763	8.726	-11.34	22.87	0.6604	0.5091
7	7:81452946:T:C	81452946	C	ADD	1536	-3.092	4.682	-12.27	6.084	-0.6604	0.5091
8	8:4593089:A:G	4593089	G	ADD	1536	3.111	4.71	-6.121	12.34	0.6605	0.5091
9	9:90809428:G:A	90809428	A	ADD	1536	2.967	4.494	-5.84	11.77	0.6603	0.5091
9	9:90809598:G:A	90809598	A	ADD	1536	2.967	4.494	-5.84	11.77	0.6603	0.5091
10	10:15610925:C:T	15610925	T	ADD	1536	2.924	4.429	-5.756	11.6	0.6603	0.5091
10	10:71109698:C:A	71109698	A	ADD	1536	-4.737	7.173	-18.8	9.322	-0.6603	0.5091
10	10:71111666:T:C	71111666	C	ADD	1536	-4.737	7.173	-18.8	9.322	-0.6603	0.5091
10	10:129075895:C:T	129075895	T	ADD	1536	-3.199	4.845	-12.69	6.296	-0.6604	0.5091
11	11:11090594:T:C	11090594	T	ADD	1536	-2.794	4.23	-11.08	5.497	-0.6604	0.5091
11	11:23518831:T:A	23518831	A	ADD	1536	3.409	5.163	-6.709	13.53	0.6604	0.5091
11	11:74871368:G:A	74871368	A	ADD	1536	-3.258	4.933	-12.93	6.41	-0.6604	0.5091
11	11:82171000:A:G	82171000	G	ADD	1536	5.493	8.318	-10.81	21.79	0.6604	0.5091
12	12:11653350:C:G	11653350	G	ADD	1536	3.095	4.687	-6.091	12.28	0.6604	0.5091
12	12:128023532:G:A	128023532	A	ADD	1536	2.888	4.373	-5.683	11.46	0.6604	0.5091
13	13:77477121:G:A	77477121	A	ADD	1536	-3.114	4.715	-12.36	6.128	-0.6604	0.5091
13	13:112137017:G:A	112137017	A	ADD	1536	4.74	7.177	-9.327	18.81	0.6604	0.5091
16	16:9147012:G:A	9147012	G	ADD	1536	-3.821	5.785	-15.16	7.518	-0.6605	0.5091
16	16:13535357:C:T	13535357	T	ADD	1536	3.107	4.705	-6.114	12.33	0.6604	0.5091
16	16:13537564:C:T	13537564	T	ADD	1536	3.107	4.705	-6.114	12.33	0.6604	0.5091
16	16:19221491:G:A	19221491	A	ADD	1536	-4.676	7.08	-18.55	9.2	-0.6604	0.5091
17	17:77020715:G:A	77020715	A	ADD	1536	-4.447	6.735	-17.65	8.753	-0.6603	0.5091
17	17:77020974:C:G	77020974	G	ADD	1536	-4.447	6.735	-17.65	8.753	-0.6603	0.5091
17	17:77021005:C:T	77021005	T	ADD	1536	-4.447	6.735	-17.65	8.753	-0.6603	0.5091
18	18:72073056:G:A	72073056	A	ADD	1536	3.579	5.418	-7.041	14.2	0.6604	0.5091
18	18:76667447:A:C	76667447	A	ADD	1536	-5.523	8.362	-21.91	10.87	-0.6605	0.5091
19	19:31125691:A:G	31125691	A	ADD	1536	-2.785	4.218	-11.05	5.482	-0.6603	0.5091
1	1:3124198:C:T	3124198	T	ADD	1536	-2.848	4.314	-11.3	5.607	-0.6602	0.5092
1	1:19772148:A:G	19772148	G	ADD	1536	-4.796	7.265	-19.03	9.442	-0.6602	0.5092
1	1:47867150:G:A	47867150	A	ADD	1536	2.798	4.238	-5.509	11.1	0.6602	0.5092
1	1:171885747:G:A	171885747	G	ADD	1536	-2.772	4.197	-11	5.455	-0.6603	0.5092
1	1:227125098:T:C	227125098	C	ADD	1536	-3.202	4.85	-12.71	6.304	-0.6602	0.5092
1	1:228351100:G:A	228351100	A	ADD	1536	-3.499	5.3	-13.89	6.889	-0.6602	0.5092
1	1:228361128:C:T	228361128	T	ADD	1536	-3.499	5.3	-13.89	6.889	-0.6602	0.5092
1	1:228364558:A:T	228364558	T	ADD	1536	-3.499	5.3	-13.89	6.889	-0.6602	0.5092
1	1:228367200:C:T	228367200	T	ADD	1536	-3.499	5.3	-13.89	6.889	-0.6602	0.5092
2	2:21536873:G:A	21536873	A	ADD	1536	-5.613	8.503	-22.28	11.05	-0.6602	0.5092
2	2:21536998:A:G	21536998	G	ADD	1536	-5.613	8.503	-22.28	11.05	-0.6602	0.5092
2	2:21537774:T:C	21537774	C	ADD	1536	-5.613	8.503	-22.28	11.05	-0.6602	0.5092
2	2:21537904:T:G	21537904	G	ADD	1536	-5.613	8.503	-22.28	11.05	-0.6602	0.5092
2	2:38379021:C:T	38379021	T	ADD	1536	-4.402	6.666	-17.47	8.663	-0.6603	0.5092
2	2:99794719:T:C	99794719	C	ADD	1536	-3.33	5.044	-13.22	6.557	-0.6602	0.5092
2	2:144940441:T:C	144940441	C	ADD	1536	4.994	7.564	-9.831	19.82	0.6602	0.5092
2	2:169820618:A:G	169820618	G	ADD	1536	-2.876	4.357	-11.41	5.663	-0.6602	0.5092
2	2:169820619:T:C	169820619	C	ADD	1536	-2.876	4.357	-11.41	5.663	-0.6602	0.5092
2	2:214110759:G:A	214110759	A	ADD	1536	4.042	6.123	-7.959	16.04	0.6602	0.5092
3	3:2310591:A:T	2310591	A	ADD	1536	2.877	4.357	-5.663	11.42	0.6603	0.5092
3	3:68996533:A:T	68996533	T	ADD	1536	-2.904	4.398	-11.52	5.716	-0.6603	0.5092
3	3:158479326:G:A	158479326	A	ADD	1536	4.392	6.652	-8.646	17.43	0.6603	0.5092
3	3:158482558:A:T	158482558	T	ADD	1536	4.392	6.652	-8.646	17.43	0.6603	0.5092
3	3:158484933:A:G	158484933	G	ADD	1536	4.392	6.652	-8.646	17.43	0.6603	0.5092
3	3:158485260:G:A	158485260	A	ADD	1536	4.392	6.652	-8.646	17.43	0.6603	0.5092
3	3:158486700:A:G	158486700	G	ADD	1536	4.392	6.652	-8.646	17.43	0.6603	0.5092
3	3:158489641:A:G	158489641	G	ADD	1536	4.392	6.652	-8.646	17.43	0.6603	0.5092
3	3:158489782:G:A	158489782	A	ADD	1536	4.392	6.652	-8.646	17.43	0.6603	0.5092
3	3:158491377:C:A	158491377	A	ADD	1536	4.392	6.652	-8.646	17.43	0.6603	0.5092
3	3:158493118:A:G	158493118	G	ADD	1536	4.392	6.652	-8.646	17.43	0.6603	0.5092
3	3:158493651:A:G	158493651	G	ADD	1536	4.392	6.652	-8.646	17.43	0.6603	0.5092
4	4:16396682:G:A	16396682	A	ADD	1536	-3.845	5.823	-15.26	7.568	-0.6603	0.5092
4	4:76481051:T:C	76481051	C	ADD	1536	2.923	4.428	-5.755	11.6	0.6602	0.5092
4	4:91722598:T:C	91722598	C	ADD	1536	-3.465	5.248	-13.75	6.822	-0.6602	0.5092
4	4:91723293:C:T	91723293	T	ADD	1536	-3.465	5.248	-13.75	6.822	-0.6602	0.5092
4	4:91725881:A:G	91725881	G	ADD	1536	-3.465	5.248	-13.75	6.822	-0.6602	0.5092
6	6:26378288:T:A	26378288	A	ADD	1536	4.159	6.299	-8.187	16.5	0.6602	0.5092
6	6:28719755:A:T	28719755	T	ADD	1536	-3.722	5.638	-14.77	7.328	-0.6602	0.5092
6	6:30169327:A:G	30169327	G	ADD	1536	-7.096	10.75	-28.16	13.97	-0.6603	0.5092
6	6:82439132:G:C	82439132	C	ADD	1536	4.839	7.328	-9.525	19.2	0.6603	0.5092
6	6:103632569:C:T	103632569	T	ADD	1536	-3.322	5.032	-13.18	6.54	-0.6603	0.5092
6	6:103632893:C:T	103632893	T	ADD	1536	-3.322	5.032	-13.18	6.54	-0.6603	0.5092
6	6:103633534:A:G	103633534	G	ADD	1536	-3.322	5.032	-13.18	6.54	-0.6603	0.5092
6	6:103633931:A:G	103633931	G	ADD	1536	-3.322	5.032	-13.18	6.54	-0.6603	0.5092
6	6:103634796:G:A	103634796	A	ADD	1536	-3.322	5.032	-13.18	6.54	-0.6603	0.5092
8	8:61048614:A:C	61048614	A	ADD	1536	-2.743	4.155	-10.89	5.4	-0.6603	0.5092
8	8:106062175:A:G	106062175	G	ADD	1536	-2.875	4.355	-11.41	5.66	-0.6602	0.5092
9	9:7164858:T:G	7164858	G	ADD	1536	4.001	6.06	-7.876	15.88	0.6603	0.5092
9	9:117441217:A:G	117441217	G	ADD	1536	4.127	6.251	-8.125	16.38	0.6602	0.5092
10	10:126067902:G:A	126067902	A	ADD	1536	3.227	4.888	-6.353	12.81	0.6602	0.5092
10	10:126067950:T:G	126067950	G	ADD	1536	3.227	4.888	-6.353	12.81	0.6602	0.5092
11	11:37439348:A:G	37439348	A	ADD	1536	2.912	4.411	-5.733	11.56	0.6602	0.5092
11	11:44498180:A:G	44498180	G	ADD	1536	-5.004	7.579	-19.86	9.851	-0.6602	0.5092
11	11:93231246:T:A	93231246	A	ADD	1536	-2.941	4.455	-11.67	5.791	-0.6602	0.5092
12	12:11860846:G:C	11860846	C	ADD	1536	4.762	7.212	-9.373	18.9	0.6603	0.5092
12	12:20994211:T:C	20994211	C	ADD	1536	3.539	5.359	-6.965	14.04	0.6603	0.5092
13	13:71573044:C:T	71573044	T	ADD	1536	4.331	6.56	-8.526	17.19	0.6602	0.5092
13	13:71573069:C:A	71573069	A	ADD	1536	4.331	6.56	-8.526	17.19	0.6602	0.5092
13	13:71573389:G:A	71573389	A	ADD	1536	4.331	6.56	-8.526	17.19	0.6602	0.5092
13	13:71573511:A:T	71573511	T	ADD	1536	4.331	6.56	-8.526	17.19	0.6602	0.5092
13	13:71573728:G:A	71573728	A	ADD	1536	4.331	6.56	-8.526	17.19	0.6602	0.5092
13	13:71573949:C:G	71573949	G	ADD	1536	4.331	6.56	-8.526	17.19	0.6602	0.5092
13	13:71574264:G:A	71574264	A	ADD	1536	4.331	6.56	-8.526	17.19	0.6602	0.5092
13	13:71574346:G:T	71574346	T	ADD	1536	4.331	6.56	-8.526	17.19	0.6602	0.5092
13	13:71575116:T:C	71575116	C	ADD	1536	4.331	6.56	-8.526	17.19	0.6602	0.5092
13	13:73065495:C:T	73065495	T	ADD	1536	4.435	6.716	-8.729	17.6	0.6603	0.5092
13	13:111062716:A:G	111062716	G	ADD	1536	-2.894	4.383	-11.48	5.697	-0.6602	0.5092
14	14:61592626:T:C	61592626	C	ADD	1536	3.362	5.092	-6.618	13.34	0.6603	0.5092
14	14:96033765:C:A	96033765	A	ADD	1536	3.427	5.191	-6.747	13.6	0.6602	0.5092
14	14:96034350:C:T	96034350	T	ADD	1536	3.427	5.191	-6.747	13.6	0.6602	0.5092
15	15:59719169:A:G	59719169	G	ADD	1536	-2.853	4.321	-11.32	5.617	-0.6602	0.5092
16	16:7085750:G:C	7085750	C	ADD	1536	3.388	5.13	-6.668	13.44	0.6603	0.5092
16	16:10814204:A:G	10814204	A	ADD	1536	3.021	4.576	-5.947	11.99	0.6602	0.5092
16	16:49608123:G:C	49608123	C	ADD	1536	-2.8	4.242	-11.11	5.514	-0.6602	0.5092
17	17:17223676:A:G	17223676	A	ADD	1536	-3.264	4.944	-12.95	6.426	-0.6602	0.5092
18	18:39174326:A:G	39174326	G	ADD	1536	3.455	5.232	-6.8	13.71	0.6603	0.5092
18	18:73523567:A:C	73523567	C	ADD	1536	5.173	7.836	-10.18	20.53	0.6602	0.5092
18	18:73523793:C:A	73523793	A	ADD	1536	5.173	7.836	-10.18	20.53	0.6602	0.5092
18	18:73524597:C:T	73524597	T	ADD	1536	5.173	7.836	-10.18	20.53	0.6602	0.5092
18	18:73524735:C:G	73524735	G	ADD	1536	5.173	7.836	-10.18	20.53	0.6602	0.5092
20	20:48339240:A:G	48339240	A	ADD	1536	-2.915	4.415	-11.57	5.739	-0.6602	0.5092
1	1:165261067:G:A	165261067	A	ADD	1536	-4.782	7.244	-18.98	9.416	-0.6601	0.5093
1	1:187413909:T:C	187413909	C	ADD	1536	-3.181	4.819	-12.63	6.264	-0.6601	0.5093
1	1:201138247:G:A	201138247	A	ADD	1536	-4.782	7.245	-18.98	9.418	-0.6601	0.5093
2	2:129817704:G:A	129817704	A	ADD	1536	-2.838	4.3	-11.27	5.589	-0.66	0.5093
2	2:142247707:C:A	142247707	A	ADD	1536	-3.039	4.604	-12.06	5.985	-0.66	0.5093
2	2:142252147:G:A	142252147	A	ADD	1536	-3.039	4.604	-12.06	5.985	-0.66	0.5093
2	2:143302459:A:G	143302459	G	ADD	1536	2.866	4.342	-5.644	11.38	0.6601	0.5093
2	2:172370486:G:A	172370486	G	ADD	1536	-3.454	5.233	-13.71	6.802	-0.6601	0.5093
2	2:174067180:G:A	174067180	G	ADD	1536	-2.996	4.538	-11.89	5.898	-0.6601	0.5093
2	2:242470544:A:G	242470544	G	ADD	1536	2.833	4.292	-5.579	11.25	0.66	0.5093
3	3:6950603:A:T	6950603	T	ADD	1536	2.923	4.428	-5.756	11.6	0.6602	0.5093
3	3:36392946:T:A	36392946	A	ADD	1536	3.244	4.915	-6.389	12.88	0.66	0.5093
3	3:36395086:C:A	36395086	A	ADD	1536	3.244	4.915	-6.389	12.88	0.66	0.5093
3	3:36402509:G:A	36402509	A	ADD	1536	3.244	4.915	-6.389	12.88	0.66	0.5093
3	3:36409356:C:T	36409356	T	ADD	1536	3.244	4.915	-6.389	12.88	0.66	0.5093
3	3:45783472:T:C	45783472	C	ADD	1536	-2.874	4.354	-11.41	5.66	-0.6601	0.5093
3	3:45784082:T:C	45784082	C	ADD	1536	-2.874	4.354	-11.41	5.66	-0.6601	0.5093
3	3:45784602:G:A	45784602	A	ADD	1536	-2.874	4.354	-11.41	5.66	-0.6601	0.5093
3	3:58904478:A:C	58904478	C	ADD	1536	2.849	4.316	-5.61	11.31	0.6601	0.5093
3	3:61516927:T:C	61516927	C	ADD	1536	-3.945	5.977	-15.66	7.769	-0.6601	0.5093
3	3:64924860:C:A	64924860	A	ADD	1536	-3.38	5.121	-13.42	6.656	-0.6602	0.5093
3	3:121637966:A:G	121637966	A	ADD	1536	-3.16	4.788	-12.55	6.225	-0.66	0.5093
3	3:121641693:G:A	121641693	G	ADD	1536	-3.16	4.788	-12.55	6.225	-0.66	0.5093
3	3:121643436:G:A	121643436	G	ADD	1536	-3.16	4.788	-12.55	6.225	-0.66	0.5093
3	3:121646759:G:A	121646759	G	ADD	1536	-3.16	4.788	-12.55	6.225	-0.66	0.5093
3	3:121646976:C:G	121646976	C	ADD	1536	-3.16	4.788	-12.55	6.225	-0.66	0.5093
3	3:121648168:G:A	121648168	G	ADD	1536	-3.16	4.788	-12.55	6.225	-0.66	0.5093
3	3:122103120:G:A	122103120	A	ADD	1536	-5.042	7.638	-20.01	9.929	-0.6601	0.5093
4	4:2281885:C:G	2281885	G	ADD	1536	3.736	5.66	-7.358	14.83	0.66	0.5093
4	4:30508150:T:A	30508150	T	ADD	1536	3.048	4.618	-6.003	12.1	0.66	0.5093
4	4:140626278:C:G	140626278	G	ADD	1536	-3.531	5.348	-14.01	6.952	-0.6601	0.5093
4	4:140629168:C:G	140629168	G	ADD	1536	-3.531	5.348	-14.01	6.952	-0.6601	0.5093
4	4:140629885:G:A	140629885	A	ADD	1536	-3.531	5.348	-14.01	6.952	-0.6601	0.5093
4	4:181445380:G:A	181445380	G	ADD	1536	-2.885	4.371	-11.45	5.682	-0.6601	0.5093
5	5:35684832:G:A	35684832	A	ADD	1536	2.947	4.465	-5.804	11.7	0.6601	0.5093
5	5:65552791:C:G	65552791	G	ADD	1536	-2.778	4.209	-11.03	5.472	-0.6601	0.5093
5	5:65552969:A:G	65552969	G	ADD	1536	-2.778	4.209	-11.03	5.472	-0.6601	0.5093
5	5:65553211:G:T	65553211	T	ADD	1536	-2.778	4.209	-11.03	5.472	-0.6601	0.5093
5	5:65553714:C:A	65553714	A	ADD	1536	-2.778	4.209	-11.03	5.472	-0.6601	0.5093
5	5:65556460:C:G	65556460	G	ADD	1536	-2.778	4.209	-11.03	5.472	-0.6601	0.5093
5	5:65557051:C:T	65557051	T	ADD	1536	-2.778	4.209	-11.03	5.472	-0.6601	0.5093
5	5:65557435:A:C	65557435	C	ADD	1536	-2.778	4.209	-11.03	5.472	-0.6601	0.5093
6	6:20334779:C:T	20334779	T	ADD	1536	5.567	8.434	-10.96	22.1	0.6601	0.5093
6	6:20334989:G:A	20334989	A	ADD	1536	5.567	8.434	-10.96	22.1	0.6601	0.5093
6	6:20344257:G:T	20344257	T	ADD	1536	5.567	8.434	-10.96	22.1	0.6601	0.5093
6	6:20344310:C:T	20344310	T	ADD	1536	5.567	8.434	-10.96	22.1	0.6601	0.5093
6	6:20346117:T:A	20346117	A	ADD	1536	5.567	8.434	-10.96	22.1	0.6601	0.5093
6	6:36714444:C:T	36714444	T	ADD	1536	6.292	9.532	-12.39	24.97	0.6601	0.5093
6	6:36717129:A:G	36717129	G	ADD	1536	6.292	9.532	-12.39	24.97	0.6601	0.5093
6	6:97379359:A:G	97379359	G	ADD	1536	-3.177	4.812	-12.61	6.254	-0.6601	0.5093
6	6:97379605:A:G	97379605	G	ADD	1536	-3.177	4.812	-12.61	6.254	-0.6601	0.5093
6	6:97379933:C:A	97379933	A	ADD	1536	-3.177	4.812	-12.61	6.254	-0.6601	0.5093
6	6:97380498:G:A	97380498	A	ADD	1536	-3.177	4.812	-12.61	6.254	-0.6601	0.5093
6	6:97381097:T:A	97381097	A	ADD	1536	-3.177	4.812	-12.61	6.254	-0.6601	0.5093
6	6:97381466:C:A	97381466	A	ADD	1536	-3.177	4.812	-12.61	6.254	-0.6601	0.5093
6	6:97381919:C:A	97381919	A	ADD	1536	-3.177	4.812	-12.61	6.254	-0.6601	0.5093
6	6:97382208:T:C	97382208	C	ADD	1536	-3.177	4.812	-12.61	6.254	-0.6601	0.5093
6	6:97382598:A:C	97382598	C	ADD	1536	-3.177	4.812	-12.61	6.254	-0.6601	0.5093
6	6:97382608:A:G	97382608	G	ADD	1536	-3.177	4.812	-12.61	6.254	-0.6601	0.5093
6	6:97384765:G:C	97384765	C	ADD	1536	-3.177	4.812	-12.61	6.254	-0.6601	0.5093
6	6:148845813:C:T	148845813	T	ADD	1536	3.871	5.864	-7.622	15.36	0.6601	0.5093
6	6:148846135:T:C	148846135	C	ADD	1536	3.871	5.864	-7.622	15.36	0.6601	0.5093
7	7:4225449:G:A	4225449	A	ADD	1536	-3.903	5.913	-15.49	7.687	-0.66	0.5093
7	7:11560362:A:G	11560362	G	ADD	1536	3.481	5.274	-6.855	13.82	0.6601	0.5093
7	7:19193827:A:G	19193827	G	ADD	1536	3.512	5.32	-6.916	13.94	0.6601	0.5093
8	8:14097210:G:C	14097210	C	ADD	1536	4.824	7.307	-9.498	19.15	0.6601	0.5093
8	8:23443201:G:A	23443201	A	ADD	1536	-3.163	4.792	-12.55	6.228	-0.6601	0.5093
8	8:24646963:G:A	24646963	A	ADD	1536	3.205	4.855	-6.31	12.72	0.6602	0.5093
8	8:59538815:C:T	59538815	T	ADD	1536	3.343	5.064	-6.582	13.27	0.6601	0.5093
8	8:95015698:C:G	95015698	G	ADD	1536	-3.466	5.25	-13.76	6.825	-0.6601	0.5093
8	8:103874622:C:T	103874622	T	ADD	1536	2.862	4.336	-5.637	11.36	0.6601	0.5093
9	9:91575351:G:T	91575351	T	ADD	1536	-3.739	5.665	-14.84	7.364	-0.66	0.5093
9	9:91575778:A:C	91575778	C	ADD	1536	-3.739	5.665	-14.84	7.364	-0.66	0.5093
9	9:91576351:T:C	91576351	C	ADD	1536	-3.739	5.665	-14.84	7.364	-0.66	0.5093
9	9:117935713:T:A	117935713	A	ADD	1536	6.294	9.535	-12.39	24.98	0.6601	0.5093
9	9:117935715:C:G	117935715	G	ADD	1536	6.294	9.535	-12.39	24.98	0.6601	0.5093
10	10:121868211:C:A	121868211	C	ADD	1536	-2.939	4.452	-11.66	5.787	-0.66	0.5093
12	12:47117060:C:T	47117060	T	ADD	1536	-3.298	4.996	-13.09	6.494	-0.6601	0.5093
12	12:105950085:C:T	105950085	T	ADD	1536	-3.168	4.8	-12.58	6.239	-0.6601	0.5093
12	12:121117528:G:A	121117528	A	ADD	1536	-3.849	5.83	-15.28	7.578	-0.6601	0.5093
13	13:99088522:G:A	99088522	A	ADD	1536	3.611	5.47	-7.11	14.33	0.6601	0.5093
14	14:96681588:A:G	96681588	G	ADD	1536	-2.875	4.356	-11.41	5.663	-0.66	0.5093
15	15:80005566:A:C	80005566	C	ADD	1536	3.102	4.699	-6.108	12.31	0.6601	0.5093
16	16:11540712:T:C	11540712	T	ADD	1536	-2.984	4.52	-11.84	5.876	-0.6601	0.5093
16	16:11541175:T:C	11541175	T	ADD	1536	-2.984	4.52	-11.84	5.876	-0.6601	0.5093
16	16:19353372:G:A	19353372	A	ADD	1536	-3.874	5.868	-15.37	7.627	-0.6602	0.5093
17	17:8117115:A:G	8117115	A	ADD	1536	-3.029	4.589	-12.02	5.966	-0.6601	0.5093
17	17:19929686:G:A	19929686	A	ADD	1536	-4.85	7.348	-19.25	9.552	-0.6601	0.5093
17	17:19930270:G:T	19930270	T	ADD	1536	-4.85	7.348	-19.25	9.552	-0.6601	0.5093
17	17:19930850:A:T	19930850	T	ADD	1536	-4.85	7.348	-19.25	9.552	-0.6601	0.5093
17	17:19931242:A:G	19931242	G	ADD	1536	-4.85	7.348	-19.25	9.552	-0.6601	0.5093
17	17:19932732:C:G	19932732	G	ADD	1536	-4.85	7.348	-19.25	9.552	-0.6601	0.5093
17	17:19932779:C:G	19932779	G	ADD	1536	-4.85	7.348	-19.25	9.552	-0.6601	0.5093
17	17:19933398:C:T	19933398	T	ADD	1536	-4.85	7.348	-19.25	9.552	-0.6601	0.5093
17	17:19933780:G:A	19933780	A	ADD	1536	-4.85	7.348	-19.25	9.552	-0.6601	0.5093
17	17:19937349:T:A	19937349	A	ADD	1536	-4.85	7.348	-19.25	9.552	-0.6601	0.5093
17	17:19938278:A:G	19938278	G	ADD	1536	-4.85	7.348	-19.25	9.552	-0.6601	0.5093
17	17:19939229:C:T	19939229	T	ADD	1536	-4.85	7.348	-19.25	9.552	-0.6601	0.5093
17	17:19939295:A:T	19939295	T	ADD	1536	-4.85	7.348	-19.25	9.552	-0.6601	0.5093
17	17:19939416:G:A	19939416	A	ADD	1536	-4.85	7.348	-19.25	9.552	-0.6601	0.5093
17	17:19939444:C:T	19939444	T	ADD	1536	-4.85	7.348	-19.25	9.552	-0.6601	0.5093
17	17:19940074:A:G	19940074	G	ADD	1536	-4.85	7.348	-19.25	9.552	-0.6601	0.5093
17	17:19940203:G:T	19940203	T	ADD	1536	-4.85	7.348	-19.25	9.552	-0.6601	0.5093
17	17:19941008:G:T	19941008	T	ADD	1536	-4.85	7.348	-19.25	9.552	-0.6601	0.5093
17	17:19941079:C:T	19941079	T	ADD	1536	-4.85	7.348	-19.25	9.552	-0.6601	0.5093
17	17:19941903:C:T	19941903	T	ADD	1536	-4.85	7.348	-19.25	9.552	-0.6601	0.5093
17	17:19941945:T:C	19941945	C	ADD	1536	-4.85	7.348	-19.25	9.552	-0.6601	0.5093
17	17:19941948:T:C	19941948	C	ADD	1536	-4.85	7.348	-19.25	9.552	-0.6601	0.5093
17	17:19942024:T:C	19942024	C	ADD	1536	-4.85	7.348	-19.25	9.552	-0.6601	0.5093
17	17:19942337:C:A	19942337	A	ADD	1536	-4.85	7.348	-19.25	9.552	-0.6601	0.5093
17	17:19942531:T:C	19942531	C	ADD	1536	-4.85	7.348	-19.25	9.552	-0.6601	0.5093
17	17:19943569:G:A	19943569	A	ADD	1536	-4.85	7.348	-19.25	9.552	-0.6601	0.5093
17	17:19943850:G:C	19943850	C	ADD	1536	-4.85	7.348	-19.25	9.552	-0.6601	0.5093
17	17:19943863:C:A	19943863	A	ADD	1536	-4.85	7.348	-19.25	9.552	-0.6601	0.5093
17	17:19944177:T:C	19944177	C	ADD	1536	-4.85	7.348	-19.25	9.552	-0.6601	0.5093
17	17:19944624:C:T	19944624	T	ADD	1536	-4.85	7.348	-19.25	9.552	-0.6601	0.5093
17	17:19944943:T:G	19944943	G	ADD	1536	-4.85	7.348	-19.25	9.552	-0.6601	0.5093
17	17:19944948:T:G	19944948	G	ADD	1536	-4.85	7.348	-19.25	9.552	-0.6601	0.5093
17	17:19944953:T:G	19944953	G	ADD	1536	-4.85	7.348	-19.25	9.552	-0.6601	0.5093
17	17:19945128:C:T	19945128	T	ADD	1536	-4.85	7.348	-19.25	9.552	-0.6601	0.5093
17	17:19945374:T:G	19945374	G	ADD	1536	-4.85	7.348	-19.25	9.552	-0.6601	0.5093
17	17:19945841:C:T	19945841	T	ADD	1536	-4.85	7.348	-19.25	9.552	-0.6601	0.5093
17	17:19947289:A:C	19947289	C	ADD	1536	-4.85	7.348	-19.25	9.552	-0.6601	0.5093
17	17:19947689:G:A	19947689	A	ADD	1536	-4.85	7.348	-19.25	9.552	-0.6601	0.5093
17	17:19947962:T:C	19947962	C	ADD	1536	-4.85	7.348	-19.25	9.552	-0.6601	0.5093
17	17:19948711:G:A	19948711	A	ADD	1536	-4.85	7.348	-19.25	9.552	-0.6601	0.5093
18	18:22333190:A:G	22333190	G	ADD	1536	-3.312	5.017	-13.15	6.522	-0.6601	0.5093
18	18:25598063:T:C	25598063	C	ADD	1536	-3.115	4.719	-12.36	6.134	-0.66	0.5093
18	18:25598268:T:G	25598268	G	ADD	1536	-3.115	4.719	-12.36	6.134	-0.66	0.5093
18	18:25598881:A:G	25598881	G	ADD	1536	-3.115	4.719	-12.36	6.134	-0.66	0.5093
18	18:25600794:T:C	25600794	C	ADD	1536	-3.115	4.719	-12.36	6.134	-0.66	0.5093
18	18:25601500:T:C	25601500	C	ADD	1536	-3.115	4.719	-12.36	6.134	-0.66	0.5093
18	18:25603981:C:T	25603981	T	ADD	1536	-3.115	4.719	-12.36	6.134	-0.66	0.5093
18	18:25606058:C:T	25606058	T	ADD	1536	-3.115	4.719	-12.36	6.134	-0.66	0.5093
18	18:25606654:T:C	25606654	C	ADD	1536	-3.115	4.719	-12.36	6.134	-0.66	0.5093
18	18:25608026:G:C	25608026	C	ADD	1536	-3.115	4.719	-12.36	6.134	-0.66	0.5093
18	18:25611345:C:G	25611345	G	ADD	1536	-3.115	4.719	-12.36	6.134	-0.66	0.5093
18	18:25611505:C:T	25611505	T	ADD	1536	-3.115	4.719	-12.36	6.134	-0.66	0.5093
18	18:25612193:A:G	25612193	G	ADD	1536	-3.115	4.719	-12.36	6.134	-0.66	0.5093
18	18:25612933:T:G	25612933	G	ADD	1536	-3.115	4.719	-12.36	6.134	-0.66	0.5093
18	18:25615794:C:G	25615794	G	ADD	1536	-3.115	4.719	-12.36	6.134	-0.66	0.5093
18	18:25616451:A:T	25616451	T	ADD	1536	-3.115	4.719	-12.36	6.134	-0.66	0.5093
18	18:50639180:T:C	50639180	C	ADD	1536	4.399	6.664	-8.662	17.46	0.6601	0.5093
18	18:60279869:A:G	60279869	G	ADD	1536	3.049	4.619	-6.005	12.1	0.66	0.5093
18	18:60281038:A:G	60281038	G	ADD	1536	3.049	4.619	-6.005	12.1	0.66	0.5093
18	18:60281232:C:A	60281232	A	ADD	1536	3.049	4.619	-6.005	12.1	0.66	0.5093
18	18:60281517:T:C	60281517	C	ADD	1536	3.049	4.619	-6.005	12.1	0.66	0.5093
18	18:60281690:A:G	60281690	G	ADD	1536	3.049	4.619	-6.005	12.1	0.66	0.5093
18	18:60282783:C:T	60282783	T	ADD	1536	3.049	4.619	-6.005	12.1	0.66	0.5093
18	18:60282905:T:C	60282905	C	ADD	1536	3.049	4.619	-6.005	12.1	0.66	0.5093
18	18:60282971:A:G	60282971	G	ADD	1536	3.049	4.619	-6.005	12.1	0.66	0.5093
18	18:60283306:A:G	60283306	G	ADD	1536	3.049	4.619	-6.005	12.1	0.66	0.5093
18	18:60283393:A:G	60283393	G	ADD	1536	3.049	4.619	-6.005	12.1	0.66	0.5093
18	18:60285108:T:G	60285108	G	ADD	1536	3.049	4.619	-6.005	12.1	0.66	0.5093
19	19:43896517:A:G	43896517	G	ADD	1536	5.651	8.561	-11.13	22.43	0.66	0.5093
20	20:4405615:A:G	4405615	G	ADD	1536	5.454	8.263	-10.74	21.65	0.6601	0.5093
20	20:4406242:C:T	4406242	T	ADD	1536	5.454	8.263	-10.74	21.65	0.6601	0.5093
20	20:15837697:C:T	15837697	T	ADD	1536	3.585	5.431	-7.059	14.23	0.6601	0.5093
20	20:40468122:G:A	40468122	A	ADD	1536	-3.446	5.22	-13.68	6.786	-0.6601	0.5093
20	20:40470661:T:C	40470661	C	ADD	1536	-3.446	5.22	-13.68	6.786	-0.6601	0.5093
20	20:40471307:A:G	40471307	G	ADD	1536	-3.446	5.22	-13.68	6.786	-0.6601	0.5093
1	1:5033039:G:C	5033039	C	ADD	1536	5.673	8.597	-11.18	22.52	0.6599	0.5094
1	1:5033242:G:A	5033242	A	ADD	1536	5.673	8.597	-11.18	22.52	0.6599	0.5094
1	1:5033436:G:A	5033436	A	ADD	1536	5.673	8.597	-11.18	22.52	0.6599	0.5094
1	1:5033437:C:T	5033437	T	ADD	1536	5.673	8.597	-11.18	22.52	0.6599	0.5094
1	1:5033443:G:A	5033443	A	ADD	1536	5.673	8.597	-11.18	22.52	0.6599	0.5094
1	1:5033813:C:G	5033813	G	ADD	1536	5.673	8.597	-11.18	22.52	0.6599	0.5094
1	1:5034154:G:A	5034154	A	ADD	1536	5.673	8.597	-11.18	22.52	0.6599	0.5094
1	1:198991093:A:G	198991093	A	ADD	1536	-2.972	4.504	-11.8	5.856	-0.6599	0.5094
1	1:199019855:G:A	199019855	A	ADD	1536	-3.589	5.439	-14.25	7.072	-0.6599	0.5094
2	2:171734722:G:A	171734722	A	ADD	1536	-2.992	4.533	-11.88	5.893	-0.6599	0.5094
2	2:189773707:G:A	189773707	A	ADD	1536	-3.168	4.801	-12.58	6.241	-0.66	0.5094
2	2:189777898:G:A	189777898	A	ADD	1536	-3.168	4.801	-12.58	6.241	-0.66	0.5094
2	2:201004492:C:A	201004492	A	ADD	1536	-5.04	7.637	-20.01	9.929	-0.6599	0.5094
2	2:201010519:C:T	201010519	T	ADD	1536	-5.04	7.637	-20.01	9.929	-0.6599	0.5094
3	3:36417600:T:A	36417600	A	ADD	1536	-3.283	4.975	-13.03	6.468	-0.66	0.5094
3	3:68303155:A:T	68303155	T	ADD	1536	5.663	8.58	-11.15	22.48	0.66	0.5094
3	3:187689612:C:A	187689612	A	ADD	1536	3.44	5.213	-6.777	13.66	0.6599	0.5094
3	3:187689617:G:A	187689617	A	ADD	1536	3.44	5.213	-6.777	13.66	0.6599	0.5094
4	4:29726094:A:G	29726094	A	ADD	1536	-3.138	4.754	-12.46	6.18	-0.66	0.5094
4	4:62129114:C:G	62129114	G	ADD	1536	2.847	4.314	-5.609	11.3	0.6599	0.5094
4	4:66690242:C:T	66690242	T	ADD	1536	3.596	5.448	-7.083	14.27	0.66	0.5094
4	4:66690930:C:G	66690930	G	ADD	1536	3.596	5.448	-7.083	14.27	0.66	0.5094
4	4:137454023:G:A	137454023	G	ADD	1536	-2.803	4.247	-11.13	5.522	-0.6599	0.5094
4	4:137455964:T:A	137455964	T	ADD	1536	-2.803	4.247	-11.13	5.522	-0.6599	0.5094
4	4:145030190:A:G	145030190	G	ADD	1536	2.963	4.49	-5.836	11.76	0.66	0.5094
5	5:53316271:A:G	53316271	G	ADD	1536	2.768	4.195	-5.453	10.99	0.66	0.5094
5	5:57115605:A:G	57115605	G	ADD	1536	4.009	6.075	-7.898	15.92	0.6599	0.5094
5	5:57116536:C:T	57116536	T	ADD	1536	4.009	6.075	-7.898	15.92	0.6599	0.5094
5	5:164837876:G:A	164837876	A	ADD	1536	3.265	4.947	-6.431	12.96	0.6599	0.5094
5	5:164838018:A:G	164838018	G	ADD	1536	3.265	4.947	-6.431	12.96	0.6599	0.5094
6	6:31334864:G:T	31334864	T	ADD	1536	-3.111	4.714	-12.35	6.128	-0.6599	0.5094
6	6:104350552:G:A	104350552	G	ADD	1536	2.884	4.37	-5.682	11.45	0.6599	0.5094
6	6:163272359:A:G	163272359	G	ADD	1536	5.255	7.963	-10.35	20.86	0.66	0.5094
7	7:18364750:G:A	18364750	A	ADD	1536	-3.27	4.955	-12.98	6.442	-0.6599	0.5094
7	7:26591006:C:T	26591006	T	ADD	1536	-3.363	5.095	-13.35	6.624	-0.66	0.5094
7	7:46457286:T:G	46457286	G	ADD	1536	3.063	4.64	-6.032	12.16	0.66	0.5094
7	7:46458887:G:A	46458887	A	ADD	1536	3.063	4.64	-6.032	12.16	0.66	0.5094
7	7:77033435:C:A	77033435	A	ADD	1536	2.823	4.278	-5.562	11.21	0.6599	0.5094
7	7:129354145:A:T	129354145	T	ADD	1536	-5.934	8.991	-23.55	11.69	-0.66	0.5094
7	7:129355702:G:A	129355702	A	ADD	1536	-5.934	8.991	-23.55	11.69	-0.66	0.5094
7	7:129357830:G:T	129357830	T	ADD	1536	-5.934	8.991	-23.55	11.69	-0.66	0.5094
7	7:129359134:G:A	129359134	A	ADD	1536	-5.934	8.991	-23.55	11.69	-0.66	0.5094
7	7:129360201:G:A	129360201	A	ADD	1536	-5.934	8.991	-23.55	11.69	-0.66	0.5094
7	7:129360832:A:G	129360832	G	ADD	1536	-5.934	8.991	-23.55	11.69	-0.66	0.5094
8	8:6608829:T:G	6608829	G	ADD	1536	-3.501	5.304	-13.9	6.896	-0.66	0.5094
8	8:13548440:A:G	13548440	A	ADD	1536	-2.808	4.254	-11.15	5.53	-0.66	0.5094
8	8:13548666:A:G	13548666	A	ADD	1536	-2.808	4.254	-11.15	5.53	-0.66	0.5094
8	8:52553983:A:C	52553983	C	ADD	1536	-2.796	4.237	-11.1	5.509	-0.6599	0.5094
8	8:78042456:G:A	78042456	A	ADD	1536	-3.203	4.854	-12.72	6.311	-0.6599	0.5094
9	9:4655915:G:A	4655915	A	ADD	1536	5.543	8.4	-10.92	22.01	0.6599	0.5094
9	9:4657469:G:A	4657469	A	ADD	1536	5.543	8.4	-10.92	22.01	0.6599	0.5094
10	10:104343428:C:A	104343428	A	ADD	1536	-4.045	6.13	-16.06	7.968	-0.66	0.5094
12	12:10454034:A:G	10454034	G	ADD	1536	-3.897	5.905	-15.47	7.677	-0.6599	0.5094
12	12:115954359:T:C	115954359	C	ADD	1536	2.787	4.223	-5.489	11.06	0.66	0.5094
12	12:115954822:A:G	115954822	G	ADD	1536	2.787	4.223	-5.489	11.06	0.66	0.5094
12	12:115956144:C:T	115956144	T	ADD	1536	2.787	4.223	-5.489	11.06	0.66	0.5094
13	13:36167004:C:G	36167004	G	ADD	1536	3.258	4.937	-6.419	12.94	0.66	0.5094
14	14:82876714:A:G	82876714	G	ADD	1536	5.63	8.531	-11.09	22.35	0.6599	0.5094
14	14:82877073:G:A	82877073	A	ADD	1536	5.63	8.531	-11.09	22.35	0.6599	0.5094
15	15:74657093:G:A	74657093	A	ADD	1536	-4.442	6.731	-17.63	8.75	-0.66	0.5094
16	16:54794101:G:A	54794101	A	ADD	1536	-3.038	4.604	-12.06	5.986	-0.6599	0.5094
17	17:45378674:T:C	45378674	C	ADD	1536	4.97	7.531	-9.791	19.73	0.6599	0.5094
18	18:29779623:T:C	29779623	C	ADD	1536	3.055	4.63	-6.02	12.13	0.6599	0.5094
18	18:66794478:A:G	66794478	G	ADD	1536	-4.16	6.304	-16.52	8.196	-0.6599	0.5094
18	18:66794565:A:T	66794565	T	ADD	1536	-4.16	6.304	-16.52	8.196	-0.6599	0.5094
18	18:74059304:T:C	74059304	C	ADD	1536	6.195	9.389	-12.21	24.6	0.6599	0.5094
18	18:74059309:T:C	74059309	C	ADD	1536	6.195	9.389	-12.21	24.6	0.6599	0.5094
18	18:74059370:T:C	74059370	C	ADD	1536	6.195	9.389	-12.21	24.6	0.6599	0.5094
19	19:11871499:A:C	11871499	C	ADD	1536	-4.959	7.514	-19.69	9.767	-0.66	0.5094
20	20:39326151:A:G	39326151	G	ADD	1536	-4.087	6.193	-16.23	8.052	-0.6599	0.5094
1	1:110781792:G:A	110781792	A	ADD	1536	-5.635	8.542	-22.38	11.11	-0.6597	0.5095
1	1:185483312:C:T	185483312	T	ADD	1536	-3.559	5.394	-14.13	7.013	-0.6598	0.5095
1	1:185486357:T:C	185486357	C	ADD	1536	-3.559	5.394	-14.13	7.013	-0.6598	0.5095
2	2:8404110:C:A	8404110	C	ADD	1536	-2.889	4.379	-11.47	5.693	-0.6598	0.5095
2	2:57142964:A:G	57142964	A	ADD	1536	-2.803	4.248	-11.13	5.523	-0.6598	0.5095
2	2:59655192:C:G	59655192	G	ADD	1536	4.411	6.685	-8.692	17.51	0.6598	0.5095
2	2:135211549:G:C	135211549	C	ADD	1536	4.088	6.196	-8.056	16.23	0.6598	0.5095
3	3:1397373:G:A	1397373	A	ADD	1536	4.414	6.689	-8.697	17.52	0.6598	0.5095
3	3:10671256:G:A	10671256	A	ADD	1536	2.812	4.262	-5.541	11.16	0.6597	0.5095
3	3:22989455:C:T	22989455	T	ADD	1536	3.775	5.722	-7.439	14.99	0.6598	0.5095
3	3:87245505:C:T	87245505	T	ADD	1536	2.919	4.423	-5.75	11.59	0.6598	0.5095
3	3:111545579:G:C	111545579	C	ADD	1536	-2.903	4.4	-11.53	5.721	-0.6598	0.5095
3	3:121642336:A:G	121642336	G	ADD	1536	5.242	7.946	-10.33	20.82	0.6598	0.5095
3	3:172334809:A:G	172334809	A	ADD	1536	-3.213	4.87	-12.76	6.331	-0.6598	0.5095
3	3:190540683:C:T	190540683	T	ADD	1536	-2.959	4.484	-11.75	5.831	-0.6598	0.5095
4	4:37884481:T:C	37884481	C	ADD	1536	-3.222	4.884	-12.79	6.35	-0.6597	0.5095
4	4:41241667:A:G	41241667	G	ADD	1536	-5.29	8.019	-21.01	10.43	-0.6597	0.5095
4	4:89018565:A:G	89018565	G	ADD	1536	3.103	4.703	-6.115	12.32	0.6597	0.5095
4	4:187671969:G:A	187671969	G	ADD	1536	2.835	4.296	-5.585	11.25	0.6598	0.5095
4	4:187672259:T:C	187672259	T	ADD	1536	2.835	4.296	-5.585	11.25	0.6598	0.5095
4	4:187672928:A:G	187672928	A	ADD	1536	2.835	4.296	-5.585	11.25	0.6598	0.5095
5	5:3775007:C:T	3775007	T	ADD	1536	-2.885	4.373	-11.46	5.685	-0.6598	0.5095
5	5:12842661:A:G	12842661	G	ADD	1536	-3.023	4.583	-12.01	5.959	-0.6597	0.5095
5	5:36502818:G:A	36502818	G	ADD	1536	-3.293	4.99	-13.07	6.489	-0.6598	0.5095
5	5:112822338:C:T	112822338	T	ADD	1536	-5.659	8.577	-22.47	11.15	-0.6597	0.5095
5	5:112843039:T:G	112843039	G	ADD	1536	-5.659	8.577	-22.47	11.15	-0.6597	0.5095
5	5:112846455:A:G	112846455	G	ADD	1536	-5.659	8.577	-22.47	11.15	-0.6597	0.5095
5	5:112848602:C:T	112848602	T	ADD	1536	-5.659	8.577	-22.47	11.15	-0.6597	0.5095
6	6:25293315:G:A	25293315	A	ADD	1536	-5.432	8.232	-21.57	10.7	-0.6598	0.5095
6	6:25639660:T:C	25639660	C	ADD	1536	-3.933	5.96	-15.61	7.749	-0.6598	0.5095
6	6:25640202:C:A	25640202	A	ADD	1536	-3.933	5.96	-15.61	7.749	-0.6598	0.5095
6	6:31305966:A:G	31305966	G	ADD	1536	5.105	7.738	-10.06	20.27	0.6597	0.5095
6	6:75688919:G:A	75688919	A	ADD	1536	5.644	8.553	-11.12	22.41	0.6598	0.5095
6	6:75994151:A:G	75994151	G	ADD	1536	4.103	6.219	-8.085	16.29	0.6598	0.5095
6	6:78513615:C:A	78513615	A	ADD	1536	3.169	4.803	-6.244	12.58	0.6598	0.5095
6	6:78513903:C:T	78513903	T	ADD	1536	3.169	4.803	-6.244	12.58	0.6598	0.5095
6	6:78513910:C:T	78513910	T	ADD	1536	3.169	4.803	-6.244	12.58	0.6598	0.5095
6	6:80088638:G:A	80088638	A	ADD	1536	-3.838	5.818	-15.24	7.564	-0.6597	0.5095
6	6:87514266:C:T	87514266	T	ADD	1536	3.065	4.646	-6.041	12.17	0.6597	0.5095
6	6:87514992:G:A	87514992	A	ADD	1536	3.065	4.646	-6.041	12.17	0.6597	0.5095
6	6:103883850:C:A	103883850	A	ADD	1536	4.734	7.175	-9.329	18.8	0.6597	0.5095
6	6:103884756:A:G	103884756	G	ADD	1536	4.734	7.175	-9.329	18.8	0.6597	0.5095
6	6:117939994:T:A	117939994	A	ADD	1536	3.042	4.61	-5.994	12.08	0.6598	0.5095
7	7:8112014:C:T	8112014	C	ADD	1536	-3.061	4.64	-12.16	6.033	-0.6598	0.5095
7	7:75595421:G:C	75595421	C	ADD	1536	-5.623	8.522	-22.33	11.08	-0.6597	0.5095
8	8:5218164:G:A	5218164	A	ADD	1536	-3.016	4.571	-11.98	5.943	-0.6598	0.5095
8	8:14344903:T:C	14344903	C	ADD	1536	4.344	6.584	-8.561	17.25	0.6597	0.5095
9	9:98791929:G:C	98791929	C	ADD	1536	-4.827	7.315	-19.16	9.511	-0.6598	0.5095
9	9:104824010:G:A	104824010	G	ADD	1536	-2.853	4.324	-11.33	5.622	-0.6598	0.5095
10	10:11434382:C:T	11434382	T	ADD	1536	4.678	7.09	-9.218	18.57	0.6598	0.5095
10	10:11434446:G:A	11434446	A	ADD	1536	4.678	7.09	-9.218	18.57	0.6598	0.5095
10	10:11434923:G:A	11434923	A	ADD	1536	4.678	7.09	-9.218	18.57	0.6598	0.5095
10	10:55162049:A:G	55162049	A	ADD	1536	-6.292	9.537	-24.98	12.4	-0.6598	0.5095
12	12:86036805:G:A	86036805	A	ADD	1536	-2.947	4.467	-11.7	5.807	-0.6598	0.5095
12	12:86037546:G:A	86037546	A	ADD	1536	-2.947	4.467	-11.7	5.807	-0.6598	0.5095
12	12:86038330:C:T	86038330	T	ADD	1536	-2.947	4.467	-11.7	5.807	-0.6598	0.5095
12	12:86039111:T:C	86039111	C	ADD	1536	-2.947	4.467	-11.7	5.807	-0.6598	0.5095
12	12:118509667:A:G	118509667	G	ADD	1536	-4.685	7.1	-18.6	9.231	-0.6598	0.5095
12	12:118511726:C:T	118511726	T	ADD	1536	-4.685	7.1	-18.6	9.231	-0.6598	0.5095
13	13:104216415:A:G	104216415	G	ADD	1536	3.629	5.501	-7.153	14.41	0.6597	0.5095
14	14:49370557:A:G	49370557	G	ADD	1536	2.773	4.204	-5.465	11.01	0.6598	0.5095
14	14:49370635:C:T	49370635	T	ADD	1536	2.773	4.204	-5.465	11.01	0.6598	0.5095
14	14:49370718:T:C	49370718	C	ADD	1536	2.773	4.204	-5.465	11.01	0.6598	0.5095
14	14:49370738:A:G	49370738	G	ADD	1536	2.773	4.204	-5.465	11.01	0.6598	0.5095
14	14:49370877:T:A	49370877	A	ADD	1536	2.773	4.204	-5.465	11.01	0.6598	0.5095
14	14:49371770:T:C	49371770	C	ADD	1536	2.773	4.204	-5.465	11.01	0.6598	0.5095
14	14:49372136:A:G	49372136	G	ADD	1536	2.773	4.204	-5.465	11.01	0.6598	0.5095
14	14:49372226:A:G	49372226	G	ADD	1536	2.773	4.204	-5.465	11.01	0.6598	0.5095
14	14:49372249:C:T	49372249	T	ADD	1536	2.773	4.204	-5.465	11.01	0.6598	0.5095
14	14:49373236:A:C	49373236	C	ADD	1536	2.773	4.204	-5.465	11.01	0.6598	0.5095
14	14:49373497:A:G	49373497	G	ADD	1536	2.773	4.204	-5.465	11.01	0.6598	0.5095
14	14:49373825:G:A	49373825	A	ADD	1536	2.773	4.204	-5.465	11.01	0.6598	0.5095
14	14:96684959:A:G	96684959	G	ADD	1536	-2.931	4.444	-11.64	5.778	-0.6597	0.5095
15	15:44717594:C:A	44717594	A	ADD	1536	3.312	5.021	-6.528	13.15	0.6597	0.5095
16	16:55643932:T:C	55643932	C	ADD	1536	3.164	4.796	-6.236	12.56	0.6597	0.5095
21	21:43120120:A:C	43120120	C	ADD	1536	4.371	6.626	-8.615	17.36	0.6597	0.5095
1	1:119406760:A:G	119406760	G	ADD	1536	-4.068	6.168	-16.16	8.021	-0.6596	0.5096
1	1:232013512:G:A	232013512	A	ADD	1536	3.696	5.603	-7.286	14.68	0.6596	0.5096
1	1:232015040:A:G	232015040	G	ADD	1536	3.696	5.603	-7.286	14.68	0.6596	0.5096
2	2:10409627:C:T	10409627	T	ADD	1536	3.364	5.101	-6.633	13.36	0.6596	0.5096
2	2:10409785:G:A	10409785	A	ADD	1536	3.364	5.101	-6.633	13.36	0.6596	0.5096
2	2:86240796:C:T	86240796	T	ADD	1536	-4.797	7.272	-19.05	9.456	-0.6596	0.5096
2	2:86241990:C:T	86241990	T	ADD	1536	-4.797	7.272	-19.05	9.456	-0.6596	0.5096
2	2:86242680:G:T	86242680	T	ADD	1536	-4.797	7.272	-19.05	9.456	-0.6596	0.5096
2	2:86249837:G:A	86249837	A	ADD	1536	-4.797	7.272	-19.05	9.456	-0.6596	0.5096
2	2:86249838:A:T	86249838	T	ADD	1536	-4.797	7.272	-19.05	9.456	-0.6596	0.5096
2	2:86258312:C:G	86258312	G	ADD	1536	-4.797	7.272	-19.05	9.456	-0.6596	0.5096
2	2:86261097:A:C	86261097	C	ADD	1536	-4.797	7.272	-19.05	9.456	-0.6596	0.5096
2	2:86269882:T:A	86269882	A	ADD	1536	-4.797	7.272	-19.05	9.456	-0.6596	0.5096
2	2:86269883:C:A	86269883	A	ADD	1536	-4.797	7.272	-19.05	9.456	-0.6596	0.5096
2	2:86273247:T:C	86273247	C	ADD	1536	-4.797	7.272	-19.05	9.456	-0.6596	0.5096
2	2:86278947:C:T	86278947	T	ADD	1536	-4.797	7.272	-19.05	9.456	-0.6596	0.5096
2	2:148311124:T:G	148311124	T	ADD	1536	3.015	4.571	-5.944	11.97	0.6596	0.5096
2	2:148311135:A:G	148311135	A	ADD	1536	3.015	4.571	-5.944	11.97	0.6596	0.5096
2	2:173911767:C:A	173911767	A	ADD	1536	-5.2	7.884	-20.65	10.25	-0.6596	0.5096
3	3:7246507:C:T	7246507	T	ADD	1536	4.353	6.599	-8.581	17.29	0.6597	0.5096
3	3:142746988:A:G	142746988	A	ADD	1536	-3.061	4.64	-12.16	6.034	-0.6596	0.5096
4	4:10249535:C:A	10249535	A	ADD	1536	4.923	7.464	-9.705	19.55	0.6596	0.5096
4	4:111728767:C:T	111728767	T	ADD	1536	3.504	5.313	-6.909	13.92	0.6596	0.5096
4	4:131013762:A:G	131013762	G	ADD	1536	3.052	4.626	-6.015	12.12	0.6597	0.5096
4	4:131016294:T:A	131016294	A	ADD	1536	3.052	4.626	-6.015	12.12	0.6597	0.5096
4	4:131022662:T:G	131022662	G	ADD	1536	3.052	4.626	-6.015	12.12	0.6597	0.5096
4	4:131024013:T:C	131024013	C	ADD	1536	3.052	4.626	-6.015	12.12	0.6597	0.5096
4	4:131025081:A:G	131025081	G	ADD	1536	3.052	4.626	-6.015	12.12	0.6597	0.5096
4	4:177537069:G:C	177537069	C	ADD	1536	5.806	8.803	-11.45	23.06	0.6596	0.5096
4	4:185894655:A:G	185894655	A	ADD	1536	2.974	4.508	-5.862	11.81	0.6596	0.5096
5	5:18379897:A:C	18379897	C	ADD	1536	3.863	5.857	-7.616	15.34	0.6596	0.5096
5	5:133002821:A:G	133002821	A	ADD	1536	-2.824	4.281	-11.22	5.567	-0.6596	0.5096
5	5:164912247:A:G	164912247	G	ADD	1536	3.678	5.576	-7.251	14.61	0.6596	0.5096
5	5:167855197:T:C	167855197	C	ADD	1536	-4.025	6.102	-15.98	7.935	-0.6596	0.5096
6	6:384970:T:C	384970	C	ADD	1536	-3.208	4.863	-12.74	6.324	-0.6596	0.5096
6	6:4501489:A:C	4501489	C	ADD	1536	3.63	5.503	-7.156	14.42	0.6596	0.5096
6	6:109584520:G:A	109584520	A	ADD	1536	2.845	4.314	-5.609	11.3	0.6597	0.5096
6	6:109584885:A:G	109584885	G	ADD	1536	2.845	4.314	-5.609	11.3	0.6597	0.5096
6	6:109585612:G:C	109585612	C	ADD	1536	2.845	4.314	-5.609	11.3	0.6597	0.5096
6	6:109586062:C:T	109586062	T	ADD	1536	2.845	4.314	-5.609	11.3	0.6597	0.5096
6	6:109586240:A:G	109586240	G	ADD	1536	2.845	4.314	-5.609	11.3	0.6597	0.5096
6	6:109586334:A:G	109586334	G	ADD	1536	2.845	4.314	-5.609	11.3	0.6597	0.5096
6	6:109586455:G:A	109586455	A	ADD	1536	2.845	4.314	-5.609	11.3	0.6597	0.5096
6	6:109586561:C:T	109586561	T	ADD	1536	2.845	4.314	-5.609	11.3	0.6597	0.5096
6	6:109586803:T:C	109586803	C	ADD	1536	2.845	4.314	-5.609	11.3	0.6597	0.5096
6	6:109587209:G:A	109587209	A	ADD	1536	2.845	4.314	-5.609	11.3	0.6597	0.5096
6	6:109587236:C:T	109587236	T	ADD	1536	2.845	4.314	-5.609	11.3	0.6597	0.5096
6	6:109587672:A:G	109587672	G	ADD	1536	2.845	4.314	-5.609	11.3	0.6597	0.5096
6	6:109588401:A:T	109588401	T	ADD	1536	2.845	4.314	-5.609	11.3	0.6597	0.5096
6	6:109588643:G:T	109588643	T	ADD	1536	2.845	4.314	-5.609	11.3	0.6597	0.5096
6	6:109588644:G:T	109588644	T	ADD	1536	2.845	4.314	-5.609	11.3	0.6597	0.5096
6	6:109588681:T:C	109588681	C	ADD	1536	2.845	4.314	-5.609	11.3	0.6597	0.5096
6	6:109589733:C:T	109589733	T	ADD	1536	2.845	4.314	-5.609	11.3	0.6597	0.5096
6	6:109590206:A:G	109590206	G	ADD	1536	2.845	4.314	-5.609	11.3	0.6597	0.5096
6	6:109590253:C:T	109590253	T	ADD	1536	2.845	4.314	-5.609	11.3	0.6597	0.5096
6	6:109590286:C:A	109590286	A	ADD	1536	2.845	4.314	-5.609	11.3	0.6597	0.5096
6	6:109591208:C:A	109591208	A	ADD	1536	2.845	4.314	-5.609	11.3	0.6597	0.5096
6	6:109591433:T:C	109591433	C	ADD	1536	2.845	4.314	-5.609	11.3	0.6597	0.5096
6	6:109591586:A:G	109591586	G	ADD	1536	2.845	4.314	-5.609	11.3	0.6597	0.5096
6	6:109601504:C:T	109601504	T	ADD	1536	2.845	4.314	-5.609	11.3	0.6597	0.5096
6	6:147915707:T:C	147915707	C	ADD	1536	2.974	4.51	-5.864	11.81	0.6595	0.5096
6	6:148790321:A:G	148790321	G	ADD	1536	-5.675	8.603	-22.54	11.19	-0.6596	0.5096
6	6:151095041:A:G	151095041	G	ADD	1536	3.673	5.568	-7.24	14.59	0.6597	0.5096
7	7:10130469:T:A	10130469	A	ADD	1536	3.941	5.975	-7.769	15.65	0.6596	0.5096
7	7:13438549:A:C	13438549	C	ADD	1536	3.85	5.836	-7.588	15.29	0.6597	0.5096
7	7:116621276:C:G	116621276	G	ADD	1536	4.884	7.404	-9.628	19.4	0.6596	0.5096
7	7:154128500:C:A	154128500	A	ADD	1536	4.017	6.09	-7.919	15.95	0.6596	0.5096
8	8:9867543:A:G	9867543	A	ADD	1536	2.758	4.182	-5.438	10.95	0.6596	0.5096
8	8:11486351:A:G	11486351	G	ADD	1536	-3.243	4.917	-12.88	6.394	-0.6596	0.5096
8	8:56351168:G:A	56351168	A	ADD	1536	2.797	4.241	-5.514	11.11	0.6596	0.5096
8	8:100619325:C:T	100619325	T	ADD	1536	5.461	8.279	-10.77	21.69	0.6596	0.5096
8	8:100624387:T:C	100624387	C	ADD	1536	5.461	8.279	-10.77	21.69	0.6596	0.5096
8	8:100639034:C:T	100639034	T	ADD	1536	5.461	8.279	-10.77	21.69	0.6596	0.5096
8	8:100639501:A:G	100639501	G	ADD	1536	5.461	8.279	-10.77	21.69	0.6596	0.5096
8	8:100651919:A:C	100651919	C	ADD	1536	5.461	8.279	-10.77	21.69	0.6596	0.5096
8	8:100662506:A:G	100662506	G	ADD	1536	5.461	8.279	-10.77	21.69	0.6596	0.5096
8	8:100668048:C:T	100668048	T	ADD	1536	5.461	8.279	-10.77	21.69	0.6596	0.5096
8	8:100669001:T:G	100669001	G	ADD	1536	5.461	8.279	-10.77	21.69	0.6596	0.5096
8	8:100674969:C:A	100674969	A	ADD	1536	5.461	8.279	-10.77	21.69	0.6596	0.5096
8	8:100674970:C:A	100674970	A	ADD	1536	5.461	8.279	-10.77	21.69	0.6596	0.5096
8	8:100684606:A:C	100684606	C	ADD	1536	5.461	8.279	-10.77	21.69	0.6596	0.5096
8	8:125606254:C:T	125606254	T	ADD	1536	-4.209	6.382	-16.72	8.299	-0.6596	0.5096
8	8:131807054:G:T	131807054	T	ADD	1536	-2.916	4.421	-11.58	5.749	-0.6596	0.5096
9	9:87907329:G:A	87907329	A	ADD	1536	-6.177	9.365	-24.53	12.18	-0.6596	0.5096
9	9:87907543:A:G	87907543	G	ADD	1536	-6.177	9.365	-24.53	12.18	-0.6596	0.5096
9	9:87908653:G:A	87908653	A	ADD	1536	-6.177	9.365	-24.53	12.18	-0.6596	0.5096
9	9:94620511:G:A	94620511	A	ADD	1536	5.229	7.928	-10.31	20.77	0.6596	0.5096
9	9:94620607:A:G	94620607	G	ADD	1536	5.229	7.928	-10.31	20.77	0.6596	0.5096
9	9:94620752:A:G	94620752	G	ADD	1536	5.229	7.928	-10.31	20.77	0.6596	0.5096
10	10:11449414:G:A	11449414	A	ADD	1536	4.817	7.304	-9.497	19.13	0.6596	0.5096
10	10:129831030:A:G	129831030	A	ADD	1536	2.797	4.241	-5.515	11.11	0.6596	0.5096
11	11:4920335:A:G	4920335	A	ADD	1536	-2.84	4.305	-11.28	5.598	-0.6597	0.5096
11	11:33669603:C:G	33669603	G	ADD	1536	3.621	5.49	-7.139	14.38	0.6596	0.5096
11	11:37659607:T:C	37659607	C	ADD	1536	3.156	4.784	-6.221	12.53	0.6596	0.5096
11	11:37663625:T:C	37663625	C	ADD	1536	3.156	4.784	-6.221	12.53	0.6596	0.5096
11	11:37666635:T:C	37666635	C	ADD	1536	3.156	4.784	-6.221	12.53	0.6596	0.5096
11	11:37669111:G:A	37669111	A	ADD	1536	3.156	4.784	-6.221	12.53	0.6596	0.5096
11	11:37669581:T:C	37669581	C	ADD	1536	3.156	4.784	-6.221	12.53	0.6596	0.5096
13	13:24835739:G:A	24835739	G	ADD	1536	-4.658	7.061	-18.5	9.182	-0.6596	0.5096
14	14:62556950:A:C	62556950	C	ADD	1536	-2.927	4.438	-11.63	5.771	-0.6596	0.5096
14	14:103711337:A:G	103711337	G	ADD	1536	3.05	4.624	-6.013	12.11	0.6596	0.5096
16	16:57006305:C:T	57006305	T	ADD	1536	-2.905	4.404	-11.54	5.726	-0.6596	0.5096
17	17:13168561:G:A	13168561	G	ADD	1536	2.994	4.538	-5.901	11.89	0.6597	0.5096
17	17:43456769:C:T	43456769	T	ADD	1536	2.806	4.253	-5.53	11.14	0.6597	0.5096
20	20:15700866:C:T	15700866	T	ADD	1536	3.829	5.805	-7.549	15.21	0.6596	0.5096
21	21:21052329:A:C	21052329	A	ADD	1536	2.82	4.275	-5.559	11.2	0.6597	0.5096
21	21:21052436:T:C	21052436	T	ADD	1536	2.82	4.275	-5.559	11.2	0.6597	0.5096
21	21:21052668:T:C	21052668	T	ADD	1536	2.82	4.275	-5.559	11.2	0.6597	0.5096
21	21:21052674:C:G	21052674	C	ADD	1536	2.82	4.275	-5.559	11.2	0.6597	0.5096
21	21:21052697:C:T	21052697	C	ADD	1536	2.82	4.275	-5.559	11.2	0.6597	0.5096
1	1:78756602:C:A	78756602	A	ADD	1536	3.551	5.385	-7.003	14.11	0.6595	0.5097
2	2:22455521:G:A	22455521	G	ADD	1536	-4.855	7.362	-19.28	9.574	-0.6594	0.5097
2	2:122446799:C:T	122446799	T	ADD	1536	-3.8	5.762	-15.09	7.494	-0.6594	0.5097
2	2:127439981:T:C	127439981	T	ADD	1536	2.904	4.403	-5.726	11.53	0.6595	0.5097
2	2:127441158:A:G	127441158	A	ADD	1536	2.904	4.403	-5.726	11.53	0.6595	0.5097
2	2:172462633:G:A	172462633	G	ADD	1536	2.897	4.394	-5.714	11.51	0.6595	0.5097
2	2:172463396:T:C	172463396	T	ADD	1536	2.897	4.394	-5.714	11.51	0.6595	0.5097
3	3:2815912:C:A	2815912	A	ADD	1536	4.663	7.07	-9.194	18.52	0.6595	0.5097
3	3:111647792:G:A	111647792	A	ADD	1536	3.745	5.679	-7.386	14.87	0.6594	0.5097
3	3:128320345:T:G	128320345	T	ADD	1536	2.871	4.355	-5.663	11.41	0.6594	0.5097
3	3:150091659:C:T	150091659	C	ADD	1536	2.827	4.286	-5.575	11.23	0.6595	0.5097
3	3:150094926:A:C	150094926	A	ADD	1536	2.827	4.286	-5.575	11.23	0.6595	0.5097
3	3:150099659:C:A	150099659	C	ADD	1536	2.827	4.286	-5.575	11.23	0.6595	0.5097
3	3:153767913:G:A	153767913	A	ADD	1536	4.805	7.288	-9.478	19.09	0.6594	0.5097
3	3:156817040:C:A	156817040	C	ADD	1536	2.829	4.29	-5.579	11.24	0.6594	0.5097
5	5:16804121:A:G	16804121	A	ADD	1536	2.792	4.233	-5.505	11.09	0.6595	0.5097
5	5:29825635:A:G	29825635	G	ADD	1536	3.428	5.199	-6.761	13.62	0.6595	0.5097
5	5:29835269:T:C	29835269	C	ADD	1536	3.428	5.199	-6.761	13.62	0.6595	0.5097
5	5:29836187:A:G	29836187	G	ADD	1536	3.428	5.199	-6.761	13.62	0.6595	0.5097
5	5:29837176:C:T	29837176	T	ADD	1536	3.428	5.199	-6.761	13.62	0.6595	0.5097
5	5:29839705:G:A	29839705	A	ADD	1536	3.428	5.199	-6.761	13.62	0.6595	0.5097
5	5:29840169:T:C	29840169	C	ADD	1536	3.428	5.199	-6.761	13.62	0.6595	0.5097
5	5:29840508:G:T	29840508	T	ADD	1536	3.428	5.199	-6.761	13.62	0.6595	0.5097
5	5:29840514:T:C	29840514	C	ADD	1536	3.428	5.199	-6.761	13.62	0.6595	0.5097
5	5:29840949:A:C	29840949	C	ADD	1536	3.428	5.199	-6.761	13.62	0.6595	0.5097
5	5:29841879:T:C	29841879	C	ADD	1536	3.428	5.199	-6.761	13.62	0.6595	0.5097
5	5:29842037:T:C	29842037	C	ADD	1536	3.428	5.199	-6.761	13.62	0.6595	0.5097
5	5:29842203:A:C	29842203	C	ADD	1536	3.428	5.199	-6.761	13.62	0.6595	0.5097
5	5:29842374:A:C	29842374	C	ADD	1536	3.428	5.199	-6.761	13.62	0.6595	0.5097
5	5:29842675:C:G	29842675	G	ADD	1536	3.428	5.199	-6.761	13.62	0.6595	0.5097
5	5:29842731:G:A	29842731	A	ADD	1536	3.428	5.199	-6.761	13.62	0.6595	0.5097
5	5:29843584:C:A	29843584	A	ADD	1536	3.428	5.199	-6.761	13.62	0.6595	0.5097
5	5:29843991:T:C	29843991	C	ADD	1536	3.428	5.199	-6.761	13.62	0.6595	0.5097
5	5:29844301:C:G	29844301	G	ADD	1536	3.428	5.199	-6.761	13.62	0.6595	0.5097
5	5:29844518:C:T	29844518	T	ADD	1536	3.428	5.199	-6.761	13.62	0.6595	0.5097
5	5:29844620:C:T	29844620	T	ADD	1536	3.428	5.199	-6.761	13.62	0.6595	0.5097
5	5:29844953:G:A	29844953	A	ADD	1536	3.428	5.199	-6.761	13.62	0.6595	0.5097
5	5:29844974:G:A	29844974	A	ADD	1536	3.428	5.199	-6.761	13.62	0.6595	0.5097
5	5:29845047:A:G	29845047	G	ADD	1536	3.428	5.199	-6.761	13.62	0.6595	0.5097
5	5:29845725:T:A	29845725	A	ADD	1536	3.428	5.199	-6.761	13.62	0.6595	0.5097
5	5:29846273:C:T	29846273	T	ADD	1536	3.428	5.199	-6.761	13.62	0.6595	0.5097
5	5:29846374:A:G	29846374	G	ADD	1536	3.428	5.199	-6.761	13.62	0.6595	0.5097
5	5:29846519:T:C	29846519	C	ADD	1536	3.428	5.199	-6.761	13.62	0.6595	0.5097
5	5:29846688:C:T	29846688	T	ADD	1536	3.428	5.199	-6.761	13.62	0.6595	0.5097
5	5:29847000:C:T	29847000	T	ADD	1536	3.428	5.199	-6.761	13.62	0.6595	0.5097
5	5:29847258:C:T	29847258	T	ADD	1536	3.428	5.199	-6.761	13.62	0.6595	0.5097
5	5:29847319:A:C	29847319	C	ADD	1536	3.428	5.199	-6.761	13.62	0.6595	0.5097
5	5:29847677:T:C	29847677	C	ADD	1536	3.428	5.199	-6.761	13.62	0.6595	0.5097
5	5:29847971:G:A	29847971	A	ADD	1536	3.428	5.199	-6.761	13.62	0.6595	0.5097
5	5:29848181:G:A	29848181	A	ADD	1536	3.428	5.199	-6.761	13.62	0.6595	0.5097
5	5:29848855:G:A	29848855	A	ADD	1536	3.428	5.199	-6.761	13.62	0.6595	0.5097
5	5:29849043:G:A	29849043	A	ADD	1536	3.428	5.199	-6.761	13.62	0.6595	0.5097
5	5:29849304:A:C	29849304	C	ADD	1536	3.428	5.199	-6.761	13.62	0.6595	0.5097
5	5:29849398:G:A	29849398	A	ADD	1536	3.428	5.199	-6.761	13.62	0.6595	0.5097
5	5:29849681:C:T	29849681	T	ADD	1536	3.428	5.199	-6.761	13.62	0.6595	0.5097
5	5:29849776:C:T	29849776	T	ADD	1536	3.428	5.199	-6.761	13.62	0.6595	0.5097
5	5:29850382:C:T	29850382	T	ADD	1536	3.428	5.199	-6.761	13.62	0.6595	0.5097
5	5:29851122:G:C	29851122	C	ADD	1536	3.428	5.199	-6.761	13.62	0.6595	0.5097
5	5:29851129:G:A	29851129	A	ADD	1536	3.428	5.199	-6.761	13.62	0.6595	0.5097
5	5:29851237:G:T	29851237	T	ADD	1536	3.428	5.199	-6.761	13.62	0.6595	0.5097
5	5:29851286:C:A	29851286	A	ADD	1536	3.428	5.199	-6.761	13.62	0.6595	0.5097
5	5:29851405:T:G	29851405	G	ADD	1536	3.428	5.199	-6.761	13.62	0.6595	0.5097
5	5:29851821:G:A	29851821	A	ADD	1536	3.428	5.199	-6.761	13.62	0.6595	0.5097
5	5:29852089:A:C	29852089	C	ADD	1536	3.428	5.199	-6.761	13.62	0.6595	0.5097
5	5:29852133:T:C	29852133	C	ADD	1536	3.428	5.199	-6.761	13.62	0.6595	0.5097
5	5:126393297:C:T	126393297	T	ADD	1536	3.824	5.799	-7.542	15.19	0.6595	0.5097
5	5:126394484:C:T	126394484	T	ADD	1536	3.824	5.799	-7.542	15.19	0.6595	0.5097
5	5:126396138:A:T	126396138	T	ADD	1536	3.824	5.799	-7.542	15.19	0.6595	0.5097
5	5:126396958:A:C	126396958	C	ADD	1536	3.824	5.799	-7.542	15.19	0.6595	0.5097
5	5:164884409:T:C	164884409	C	ADD	1536	2.894	4.388	-5.707	11.49	0.6594	0.5097
6	6:25343987:A:G	25343987	A	ADD	1536	3.485	5.284	-6.871	13.84	0.6595	0.5097
6	6:30892521:G:A	30892521	G	ADD	1536	-4.081	6.188	-16.21	8.048	-0.6595	0.5097
6	6:89994951:A:G	89994951	A	ADD	1536	-2.912	4.416	-11.57	5.743	-0.6594	0.5097
6	6:96453704:T:C	96453704	C	ADD	1536	4.975	7.544	-9.81	19.76	0.6595	0.5097
6	6:103628542:A:G	103628542	G	ADD	1536	-3.314	5.025	-13.16	6.534	-0.6595	0.5097
6	6:103631474:T:C	103631474	C	ADD	1536	-3.314	5.025	-13.16	6.534	-0.6595	0.5097
8	8:4005850:T:C	4005850	C	ADD	1536	3.102	4.705	-6.118	12.32	0.6594	0.5097
8	8:40481239:G:A	40481239	A	ADD	1536	2.934	4.448	-5.785	11.65	0.6595	0.5097
9	9:110113790:T:C	110113790	C	ADD	1536	2.905	4.405	-5.729	11.54	0.6594	0.5097
10	10:13338202:G:A	13338202	G	ADD	1536	3.23	4.897	-6.369	12.83	0.6595	0.5097
10	10:99293198:A:G	99293198	A	ADD	1536	2.872	4.354	-5.663	11.41	0.6595	0.5097
11	11:20358185:T:C	20358185	T	ADD	1536	-3.046	4.619	-12.1	6.007	-0.6594	0.5097
11	11:80575141:A:T	80575141	T	ADD	1536	4.936	7.486	-9.736	19.61	0.6594	0.5097
11	11:80575473:A:G	80575473	G	ADD	1536	4.936	7.486	-9.736	19.61	0.6594	0.5097
11	11:86065461:G:A	86065461	A	ADD	1536	2.798	4.243	-5.518	11.12	0.6595	0.5097
11	11:95713315:T:C	95713315	C	ADD	1536	2.863	4.342	-5.647	11.37	0.6595	0.5097
11	11:100755321:C:A	100755321	A	ADD	1536	-3.829	5.806	-15.21	7.55	-0.6595	0.5097
12	12:96153658:C:T	96153658	C	ADD	1536	-3.122	4.735	-12.4	6.158	-0.6594	0.5097
12	12:96153846:C:T	96153846	C	ADD	1536	-3.122	4.735	-12.4	6.158	-0.6594	0.5097
12	12:96154298:G:A	96154298	G	ADD	1536	-3.122	4.735	-12.4	6.158	-0.6594	0.5097
13	13:23184861:C:T	23184861	T	ADD	1536	-3.084	4.676	-12.25	6.082	-0.6595	0.5097
13	13:44395100:T:C	44395100	C	ADD	1536	-5.926	8.987	-23.54	11.69	-0.6594	0.5097
13	13:44397429:T:G	44397429	G	ADD	1536	-5.926	8.987	-23.54	11.69	-0.6594	0.5097
13	13:44400410:T:C	44400410	C	ADD	1536	-5.926	8.987	-23.54	11.69	-0.6594	0.5097
13	13:44404325:T:C	44404325	C	ADD	1536	-5.926	8.987	-23.54	11.69	-0.6594	0.5097
13	13:44405416:G:A	44405416	A	ADD	1536	-5.926	8.987	-23.54	11.69	-0.6594	0.5097
13	13:44407455:A:G	44407455	G	ADD	1536	-5.926	8.987	-23.54	11.69	-0.6594	0.5097
13	13:44411149:T:G	44411149	G	ADD	1536	-5.926	8.987	-23.54	11.69	-0.6594	0.5097
13	13:44411563:T:C	44411563	C	ADD	1536	-5.926	8.987	-23.54	11.69	-0.6594	0.5097
13	13:44411970:A:G	44411970	G	ADD	1536	-5.926	8.987	-23.54	11.69	-0.6594	0.5097
13	13:76744127:T:A	76744127	A	ADD	1536	-4.576	6.94	-18.18	9.026	-0.6594	0.5097
13	13:99322018:G:A	99322018	A	ADD	1536	4.312	6.539	-8.504	17.13	0.6595	0.5097
13	13:102827294:A:C	102827294	A	ADD	1536	2.955	4.48	-5.826	11.73	0.6595	0.5097
15	15:51062741:A:G	51062741	G	ADD	1536	-5.151	7.812	-20.46	10.16	-0.6594	0.5097
15	15:68754140:A:C	68754140	A	ADD	1536	2.912	4.415	-5.742	11.57	0.6594	0.5097
15	15:79674035:T:C	79674035	C	ADD	1536	-5.123	7.769	-20.35	10.1	-0.6595	0.5097
15	15:79675006:C:A	79675006	A	ADD	1536	-5.123	7.769	-20.35	10.1	-0.6595	0.5097
15	15:79675115:C:T	79675115	T	ADD	1536	-5.123	7.769	-20.35	10.1	-0.6595	0.5097
15	15:79675498:C:T	79675498	T	ADD	1536	-5.123	7.769	-20.35	10.1	-0.6595	0.5097
15	15:79681705:A:G	79681705	G	ADD	1536	-5.123	7.769	-20.35	10.1	-0.6595	0.5097
15	15:79686857:T:C	79686857	C	ADD	1536	-5.123	7.769	-20.35	10.1	-0.6595	0.5097
15	15:79689757:A:C	79689757	C	ADD	1536	-5.123	7.769	-20.35	10.1	-0.6595	0.5097
16	16:4304237:A:G	4304237	G	ADD	1536	4.787	7.26	-9.441	19.02	0.6594	0.5097
16	16:50704225:C:A	50704225	A	ADD	1536	4.063	6.161	-8.013	16.14	0.6594	0.5097
18	18:51048812:A:G	51048812	G	ADD	1536	-2.802	4.25	-11.13	5.526	-0.6595	0.5097
18	18:65012997:G:A	65012997	A	ADD	1536	4.933	7.479	-9.727	19.59	0.6595	0.5097
18	18:65014460:A:G	65014460	G	ADD	1536	4.933	7.479	-9.727	19.59	0.6595	0.5097
18	18:65014716:C:T	65014716	T	ADD	1536	4.933	7.479	-9.727	19.59	0.6595	0.5097
18	18:65015488:C:T	65015488	T	ADD	1536	4.933	7.479	-9.727	19.59	0.6595	0.5097
18	18:77396275:C:T	77396275	T	ADD	1536	-2.872	4.355	-11.41	5.664	-0.6594	0.5097
20	20:15775471:G:A	15775471	A	ADD	1536	-4.282	6.493	-17.01	8.444	-0.6595	0.5097
22	22:45082145:A:G	45082145	G	ADD	1536	-3.042	4.612	-12.08	5.997	-0.6595	0.5097
1	1:112140475:A:G	112140475	G	ADD	1536	3.883	5.89	-7.661	15.43	0.6593	0.5098
2	2:11142394:T:C	11142394	C	ADD	1536	3.097	4.698	-6.11	12.3	0.6593	0.5098
2	2:11143349:A:G	11143349	G	ADD	1536	3.097	4.698	-6.11	12.3	0.6593	0.5098
2	2:153224583:C:G	153224583	G	ADD	1536	-4.336	6.576	-17.23	8.553	-0.6593	0.5098
2	2:167393816:A:G	167393816	A	ADD	1536	-3.181	4.826	-12.64	6.277	-0.6593	0.5098
2	2:169450572:T:G	169450572	G	ADD	1536	-3.543	5.374	-14.08	6.99	-0.6593	0.5098
2	2:169451432:G:A	169451432	A	ADD	1536	-3.543	5.374	-14.08	6.99	-0.6593	0.5098
2	2:169454498:C:T	169454498	T	ADD	1536	-3.543	5.374	-14.08	6.99	-0.6593	0.5098
2	2:169455448:A:G	169455448	G	ADD	1536	-3.543	5.374	-14.08	6.99	-0.6593	0.5098
2	2:239721541:T:G	239721541	G	ADD	1536	-4.384	6.649	-17.42	8.648	-0.6593	0.5098
3	3:20467803:T:G	20467803	G	ADD	1536	2.865	4.345	-5.652	11.38	0.6592	0.5098
3	3:154855430:G:C	154855430	C	ADD	1536	-3.467	5.259	-13.77	6.839	-0.6593	0.5098
3	3:165137615:T:C	165137615	C	ADD	1536	-3.093	4.691	-12.29	6.101	-0.6594	0.5098
4	4:79650372:G:C	79650372	C	ADD	1536	-3.26	4.945	-12.95	6.431	-0.6593	0.5098
4	4:185678110:A:G	185678110	A	ADD	1536	-2.959	4.488	-11.76	5.838	-0.6593	0.5098
5	5:155191363:A:C	155191363	C	ADD	1536	6.14	9.313	-12.11	24.39	0.6594	0.5098
6	6:8280956:C:T	8280956	T	ADD	1536	-3.318	5.033	-13.18	6.546	-0.6593	0.5098
6	6:112008025:C:T	112008025	T	ADD	1536	-4.632	7.027	-18.4	9.14	-0.6592	0.5098
7	7:45955029:A:G	45955029	A	ADD	1536	3.249	4.928	-6.41	12.91	0.6593	0.5098
9	9:112513899:G:C	112513899	C	ADD	1536	2.965	4.496	-5.848	11.78	0.6593	0.5098
9	9:112516168:G:A	112516168	A	ADD	1536	2.965	4.496	-5.848	11.78	0.6593	0.5098
9	9:112517007:G:A	112517007	A	ADD	1536	2.965	4.496	-5.848	11.78	0.6593	0.5098
9	9:131806788:A:G	131806788	G	ADD	1536	-3.623	5.496	-14.39	7.148	-0.6593	0.5098
10	10:19618011:G:A	19618011	G	ADD	1536	-2.91	4.414	-11.56	5.74	-0.6594	0.5098
10	10:73067279:C:A	73067279	A	ADD	1536	-3.441	5.219	-13.67	6.788	-0.6593	0.5098
11	11:11333782:C:G	11333782	G	ADD	1536	-2.929	4.443	-11.64	5.779	-0.6592	0.5098
11	11:11333786:A:G	11333786	G	ADD	1536	-2.929	4.443	-11.64	5.779	-0.6592	0.5098
11	11:12929578:A:G	12929578	G	ADD	1536	-2.881	4.37	-11.45	5.685	-0.6593	0.5098
11	11:102780235:G:A	102780235	A	ADD	1536	3.526	5.347	-6.955	14.01	0.6594	0.5098
15	15:86894587:G:C	86894587	C	ADD	1536	-2.875	4.36	-11.42	5.671	-0.6593	0.5098
15	15:87400729:C:G	87400729	G	ADD	1536	-4.106	6.229	-16.31	8.102	-0.6593	0.5098
16	16:1833508:G:A	1833508	A	ADD	1536	3.749	5.686	-7.396	14.89	0.6592	0.5098
16	16:1833618:A:G	1833618	G	ADD	1536	3.749	5.686	-7.396	14.89	0.6592	0.5098
16	16:1833711:T:G	1833711	G	ADD	1536	3.749	5.686	-7.396	14.89	0.6592	0.5098
16	16:82824798:C:T	82824798	T	ADD	1536	-3.282	4.978	-13.04	6.476	-0.6592	0.5098
17	17:9562546:G:A	9562546	A	ADD	1536	-2.916	4.423	-11.59	5.754	-0.6592	0.5098
18	18:227839:T:G	227839	G	ADD	1536	2.969	4.504	-5.858	11.8	0.6592	0.5098
18	18:6395138:T:C	6395138	C	ADD	1536	2.983	4.525	-5.885	11.85	0.6593	0.5098
19	19:44881523:A:C	44881523	C	ADD	1536	-3.996	6.06	-15.87	7.881	-0.6594	0.5098
20	20:8891636:C:G	8891636	G	ADD	1536	-3.169	4.807	-12.59	6.253	-0.6592	0.5098
20	20:18701572:G:C	18701572	C	ADD	1536	3.157	4.788	-6.228	12.54	0.6593	0.5098
20	20:18706481:G:A	18706481	A	ADD	1536	3.157	4.788	-6.228	12.54	0.6593	0.5098
20	20:18710528:C:T	18710528	T	ADD	1536	3.157	4.788	-6.228	12.54	0.6593	0.5098
22	22:50003232:A:C	50003232	C	ADD	1536	-4.893	7.422	-19.44	9.653	-0.6593	0.5098
1	1:55793372:T:C	55793372	C	ADD	1536	-3.984	6.044	-15.83	7.862	-0.6592	0.5099
1	1:81936898:T:C	81936898	C	ADD	1536	-5.453	8.272	-21.66	10.76	-0.6592	0.5099
1	1:162219780:T:C	162219780	C	ADD	1536	4.19	6.358	-8.271	16.65	0.6591	0.5099
1	1:215090584:G:A	215090584	A	ADD	1536	4.662	7.074	-9.202	18.53	0.6591	0.5099
2	2:14054103:T:G	14054103	G	ADD	1536	3.615	5.485	-7.136	14.37	0.6591	0.5099
2	2:20026183:T:C	20026183	C	ADD	1536	3.169	4.808	-6.254	12.59	0.6591	0.5099
2	2:20027085:A:G	20027085	G	ADD	1536	3.169	4.808	-6.254	12.59	0.6591	0.5099
2	2:189866792:A:G	189866792	G	ADD	1536	4.876	7.398	-9.623	19.38	0.6592	0.5099
2	2:207542812:T:G	207542812	G	ADD	1536	3.22	4.885	-6.355	12.8	0.6591	0.5099
3	3:33081075:G:A	33081075	A	ADD	1536	-4.992	7.574	-19.84	9.852	-0.6591	0.5099
3	3:33081216:G:A	33081216	A	ADD	1536	-4.992	7.574	-19.84	9.852	-0.6591	0.5099
3	3:33082282:G:A	33082282	A	ADD	1536	-4.992	7.574	-19.84	9.852	-0.6591	0.5099
3	3:33084127:T:G	33084127	G	ADD	1536	-4.992	7.574	-19.84	9.852	-0.6591	0.5099
3	3:33085481:A:G	33085481	G	ADD	1536	-4.992	7.574	-19.84	9.852	-0.6591	0.5099
3	3:152536088:G:A	152536088	A	ADD	1536	-3.437	5.214	-13.66	6.783	-0.6591	0.5099
4	4:48255707:T:C	48255707	C	ADD	1536	-4.39	6.659	-17.44	8.662	-0.6592	0.5099
4	4:48257008:C:G	48257008	G	ADD	1536	-4.39	6.659	-17.44	8.662	-0.6592	0.5099
4	4:86291592:A:G	86291592	G	ADD	1536	2.769	4.201	-5.465	11	0.6591	0.5099
4	4:154457001:T:A	154457001	A	ADD	1536	-3.454	5.24	-13.72	6.817	-0.6591	0.5099
4	4:154457519:G:A	154457519	A	ADD	1536	-3.454	5.24	-13.72	6.817	-0.6591	0.5099
5	5:64064943:G:A	64064943	G	ADD	1536	2.805	4.256	-5.536	11.15	0.6592	0.5099
5	5:108569529:G:A	108569529	A	ADD	1536	6.208	9.418	-12.25	24.67	0.6592	0.5099
6	6:5595323:G:C	5595323	G	ADD	1536	-3.841	5.827	-15.26	7.579	-0.6592	0.5099
6	6:38947790:T:G	38947790	T	ADD	1536	-2.861	4.341	-11.37	5.646	-0.6592	0.5099
6	6:124483768:G:A	124483768	A	ADD	1536	4.97	7.54	-9.809	19.75	0.6591	0.5099
6	6:124495619:A:G	124495619	G	ADD	1536	4.97	7.54	-9.809	19.75	0.6591	0.5099
6	6:161371105:C:A	161371105	C	ADD	1536	3.129	4.748	-6.177	12.44	0.6591	0.5099
7	7:2214170:G:C	2214170	G	ADD	1536	-2.833	4.297	-11.25	5.59	-0.6592	0.5099
7	7:10364751:C:T	10364751	T	ADD	1536	-3.953	5.997	-15.71	7.8	-0.6591	0.5099
7	7:10364811:C:A	10364811	A	ADD	1536	-3.953	5.997	-15.71	7.8	-0.6591	0.5099
7	7:22045395:A:G	22045395	G	ADD	1536	-3.028	4.595	-12.03	5.977	-0.6591	0.5099
7	7:22045954:A:T	22045954	T	ADD	1536	-3.028	4.595	-12.03	5.977	-0.6591	0.5099
7	7:88386258:A:G	88386258	G	ADD	1536	2.913	4.419	-5.749	11.58	0.6592	0.5099
7	7:88386367:A:T	88386367	T	ADD	1536	2.913	4.419	-5.749	11.58	0.6592	0.5099
7	7:88386495:T:C	88386495	C	ADD	1536	2.913	4.419	-5.749	11.58	0.6592	0.5099
7	7:88386893:A:G	88386893	G	ADD	1536	2.913	4.419	-5.749	11.58	0.6592	0.5099
7	7:88387107:C:T	88387107	T	ADD	1536	2.913	4.419	-5.749	11.58	0.6592	0.5099
7	7:88387403:C:A	88387403	A	ADD	1536	2.913	4.419	-5.749	11.58	0.6592	0.5099
7	7:88387997:A:G	88387997	G	ADD	1536	2.913	4.419	-5.749	11.58	0.6592	0.5099
7	7:131467870:G:A	131467870	A	ADD	1536	-3.329	5.051	-13.23	6.57	-0.6592	0.5099
8	8:5955814:T:C	5955814	C	ADD	1536	-3.645	5.53	-14.48	7.193	-0.6592	0.5099
8	8:5957362:T:G	5957362	G	ADD	1536	-3.645	5.53	-14.48	7.193	-0.6592	0.5099
8	8:5957505:C:G	5957505	G	ADD	1536	-3.645	5.53	-14.48	7.193	-0.6592	0.5099
8	8:5957780:T:C	5957780	C	ADD	1536	-3.645	5.53	-14.48	7.193	-0.6592	0.5099
8	8:5958060:C:T	5958060	T	ADD	1536	-3.645	5.53	-14.48	7.193	-0.6592	0.5099
8	8:5958547:T:C	5958547	C	ADD	1536	-3.645	5.53	-14.48	7.193	-0.6592	0.5099
8	8:5958706:C:G	5958706	G	ADD	1536	-3.645	5.53	-14.48	7.193	-0.6592	0.5099
8	8:5959278:C:T	5959278	T	ADD	1536	-3.645	5.53	-14.48	7.193	-0.6592	0.5099
8	8:5959316:A:G	5959316	G	ADD	1536	-3.645	5.53	-14.48	7.193	-0.6592	0.5099
8	8:5959706:G:A	5959706	A	ADD	1536	-3.645	5.53	-14.48	7.193	-0.6592	0.5099
8	8:5959892:G:C	5959892	C	ADD	1536	-3.645	5.53	-14.48	7.193	-0.6592	0.5099
8	8:5960773:G:C	5960773	C	ADD	1536	-3.645	5.53	-14.48	7.193	-0.6592	0.5099
8	8:5961129:C:A	5961129	A	ADD	1536	-3.645	5.53	-14.48	7.193	-0.6592	0.5099
8	8:5961142:A:G	5961142	G	ADD	1536	-3.645	5.53	-14.48	7.193	-0.6592	0.5099
8	8:5961835:G:A	5961835	A	ADD	1536	-3.645	5.53	-14.48	7.193	-0.6592	0.5099
8	8:26775379:T:C	26775379	C	ADD	1536	3.031	4.599	-5.983	12.05	0.6591	0.5099
8	8:26776134:C:T	26776134	T	ADD	1536	3.031	4.599	-5.983	12.05	0.6591	0.5099
8	8:26776454:G:C	26776454	C	ADD	1536	3.031	4.599	-5.983	12.05	0.6591	0.5099
8	8:26776592:C:T	26776592	T	ADD	1536	3.031	4.599	-5.983	12.05	0.6591	0.5099
8	8:26778167:T:G	26778167	G	ADD	1536	3.031	4.599	-5.983	12.05	0.6591	0.5099
8	8:100926987:A:G	100926987	G	ADD	1536	5.19	7.874	-10.24	20.62	0.6591	0.5099
8	8:124663987:C:G	124663987	G	ADD	1536	-3.266	4.955	-12.98	6.446	-0.6592	0.5099
9	9:36904121:C:G	36904121	G	ADD	1536	-3.14	4.763	-12.48	6.196	-0.6592	0.5099
9	9:94937892:C:T	94937892	T	ADD	1536	-6.363	9.653	-25.28	12.56	-0.6592	0.5099
9	9:94939277:T:C	94939277	C	ADD	1536	-6.363	9.653	-25.28	12.56	-0.6592	0.5099
9	9:94939835:G:A	94939835	A	ADD	1536	-6.363	9.653	-25.28	12.56	-0.6592	0.5099
9	9:115716535:G:A	115716535	A	ADD	1536	3.3	5.006	-6.511	13.11	0.6592	0.5099
9	9:115716647:A:G	115716647	G	ADD	1536	3.3	5.006	-6.511	13.11	0.6592	0.5099
9	9:117212087:C:A	117212087	A	ADD	1536	-2.868	4.351	-11.4	5.659	-0.6592	0.5099
10	10:105624780:G:A	105624780	A	ADD	1536	-3.983	6.043	-15.83	7.861	-0.6591	0.5099
10	10:105628699:T:C	105628699	C	ADD	1536	-3.983	6.043	-15.83	7.861	-0.6591	0.5099
10	10:105628851:G:A	105628851	A	ADD	1536	-3.983	6.043	-15.83	7.861	-0.6591	0.5099
10	10:105630054:G:C	105630054	C	ADD	1536	-3.983	6.043	-15.83	7.861	-0.6591	0.5099
11	11:65364385:T:A	65364385	A	ADD	1536	-4.013	6.087	-15.94	7.918	-0.6592	0.5099
11	11:65364704:G:A	65364704	A	ADD	1536	-4.013	6.087	-15.94	7.918	-0.6592	0.5099
11	11:65364911:C:T	65364911	T	ADD	1536	-4.013	6.087	-15.94	7.918	-0.6592	0.5099
11	11:65365171:G:T	65365171	T	ADD	1536	-4.013	6.087	-15.94	7.918	-0.6592	0.5099
11	11:65365318:T:C	65365318	C	ADD	1536	-4.013	6.087	-15.94	7.918	-0.6592	0.5099
11	11:69592814:A:G	69592814	A	ADD	1536	-5.747	8.718	-22.83	11.34	-0.6592	0.5099
11	11:118794306:C:T	118794306	T	ADD	1536	-5.001	7.587	-19.87	9.87	-0.6591	0.5099
12	12:2759303:T:C	2759303	C	ADD	1536	-4.748	7.203	-18.87	9.369	-0.6592	0.5099
12	12:131478239:A:G	131478239	G	ADD	1536	3.771	5.722	-7.443	14.99	0.6591	0.5099
13	13:34486966:A:G	34486966	G	ADD	1536	2.844	4.314	-5.612	11.3	0.6592	0.5099
13	13:112516991:A:T	112516991	T	ADD	1536	2.952	4.479	-5.826	11.73	0.6591	0.5099
14	14:49588045:C:A	49588045	A	ADD	1536	5.85	8.876	-11.55	23.25	0.6591	0.5099
15	15:53940212:T:C	53940212	T	ADD	1536	-2.861	4.34	-11.37	5.646	-0.6591	0.5099
15	15:66924373:T:C	66924373	C	ADD	1536	-3.489	5.293	-13.86	6.885	-0.6591	0.5099
18	18:10026730:G:A	10026730	A	ADD	1536	-2.8	4.248	-11.13	5.526	-0.6591	0.5099
18	18:71442664:A:G	71442664	G	ADD	1536	-2.856	4.332	-11.35	5.635	-0.6592	0.5099
18	18:71931244:G:A	71931244	A	ADD	1536	3.293	4.996	-6.498	13.09	0.6592	0.5099
19	19:2580057:A:G	2580057	A	ADD	1536	-2.755	4.179	-10.94	5.436	-0.6592	0.5099
19	19:47151378:G:A	47151378	A	ADD	1536	3.928	5.959	-7.751	15.61	0.6592	0.5099
20	20:39477393:C:T	39477393	T	ADD	1536	4.722	7.164	-9.319	18.76	0.6591	0.5099
1	1:19121171:G:A	19121171	A	ADD	1536	-2.933	4.451	-11.66	5.79	-0.659	0.51
2	2:10229911:G:A	10229911	G	ADD	1536	-3.033	4.603	-12.05	5.989	-0.6589	0.51
2	2:35156122:C:T	35156122	T	ADD	1536	-2.88	4.371	-11.45	5.686	-0.659	0.51
2	2:35156878:G:A	35156878	A	ADD	1536	-2.88	4.371	-11.45	5.686	-0.659	0.51
2	2:37508544:A:C	37508544	C	ADD	1536	2.886	4.379	-5.698	11.47	0.6589	0.51
2	2:130647012:G:A	130647012	G	ADD	1536	2.777	4.215	-5.483	11.04	0.659	0.51
2	2:162887969:G:A	162887969	G	ADD	1536	2.872	4.358	-5.67	11.41	0.659	0.51
2	2:233046004:A:G	233046004	A	ADD	1536	-2.972	4.51	-11.81	5.867	-0.659	0.51
3	3:1701627:T:C	1701627	C	ADD	1536	-5.396	8.188	-21.44	10.65	-0.6591	0.51
3	3:84981296:A:C	84981296	C	ADD	1536	4.952	7.515	-9.777	19.68	0.6589	0.51
3	3:103538857:G:T	103538857	T	ADD	1536	4	6.07	-7.897	15.9	0.659	0.51
3	3:115094389:A:G	115094389	G	ADD	1536	3.194	4.847	-6.305	12.69	0.659	0.51
3	3:117738381:C:T	117738381	T	ADD	1536	2.934	4.453	-5.793	11.66	0.659	0.51
3	3:117740993:C:G	117740993	G	ADD	1536	2.934	4.453	-5.793	11.66	0.659	0.51
3	3:134765602:A:G	134765602	G	ADD	1536	4.172	6.33	-8.235	16.58	0.659	0.51
3	3:165034288:A:G	165034288	G	ADD	1536	-3.188	4.838	-12.67	6.294	-0.659	0.51
6	6:160715564:G:T	160715564	T	ADD	1536	2.728	4.14	-5.386	10.84	0.659	0.51
6	6:160715735:A:G	160715735	G	ADD	1536	2.728	4.14	-5.386	10.84	0.659	0.51
6	6:160716022:A:G	160716022	G	ADD	1536	2.728	4.14	-5.386	10.84	0.659	0.51
6	6:160716057:T:C	160716057	C	ADD	1536	2.728	4.14	-5.386	10.84	0.659	0.51
6	6:160716060:C:G	160716060	G	ADD	1536	2.728	4.14	-5.386	10.84	0.659	0.51
6	6:160716220:A:G	160716220	G	ADD	1536	2.728	4.14	-5.386	10.84	0.659	0.51
6	6:160716460:T:C	160716460	C	ADD	1536	2.728	4.14	-5.386	10.84	0.659	0.51
6	6:160716480:A:G	160716480	G	ADD	1536	2.728	4.14	-5.386	10.84	0.659	0.51
6	6:160716588:A:G	160716588	G	ADD	1536	2.728	4.14	-5.386	10.84	0.659	0.51
6	6:160717708:T:C	160717708	C	ADD	1536	2.728	4.14	-5.386	10.84	0.659	0.51
6	6:160717711:C:T	160717711	T	ADD	1536	2.728	4.14	-5.386	10.84	0.659	0.51
6	6:160717911:C:T	160717911	T	ADD	1536	2.728	4.14	-5.386	10.84	0.659	0.51
6	6:160718264:A:G	160718264	G	ADD	1536	2.728	4.14	-5.386	10.84	0.659	0.51
6	6:160718312:T:C	160718312	C	ADD	1536	2.728	4.14	-5.386	10.84	0.659	0.51
6	6:160718374:C:T	160718374	T	ADD	1536	2.728	4.14	-5.386	10.84	0.659	0.51
6	6:160718711:C:T	160718711	T	ADD	1536	2.728	4.14	-5.386	10.84	0.659	0.51
6	6:160718764:G:T	160718764	T	ADD	1536	2.728	4.14	-5.386	10.84	0.659	0.51
6	6:160718770:C:G	160718770	G	ADD	1536	2.728	4.14	-5.386	10.84	0.659	0.51
6	6:160719030:C:T	160719030	T	ADD	1536	2.728	4.14	-5.386	10.84	0.659	0.51
6	6:160719167:T:G	160719167	G	ADD	1536	2.728	4.14	-5.386	10.84	0.659	0.51
6	6:160719280:C:T	160719280	T	ADD	1536	2.728	4.14	-5.386	10.84	0.659	0.51
6	6:160719491:T:C	160719491	C	ADD	1536	2.728	4.14	-5.386	10.84	0.659	0.51
6	6:160719569:G:A	160719569	A	ADD	1536	2.728	4.14	-5.386	10.84	0.659	0.51
6	6:160719593:A:G	160719593	G	ADD	1536	2.728	4.14	-5.386	10.84	0.659	0.51
6	6:160720627:A:G	160720627	G	ADD	1536	2.728	4.14	-5.386	10.84	0.659	0.51
6	6:160720991:A:C	160720991	C	ADD	1536	2.728	4.14	-5.386	10.84	0.659	0.51
6	6:160721106:A:G	160721106	G	ADD	1536	2.728	4.14	-5.386	10.84	0.659	0.51
6	6:160721221:A:G	160721221	G	ADD	1536	2.728	4.14	-5.386	10.84	0.659	0.51
6	6:160722449:G:T	160722449	T	ADD	1536	2.728	4.14	-5.386	10.84	0.659	0.51
6	6:160723324:T:A	160723324	A	ADD	1536	2.728	4.14	-5.386	10.84	0.659	0.51
6	6:160723397:C:G	160723397	G	ADD	1536	2.728	4.14	-5.386	10.84	0.659	0.51
6	6:160723541:C:G	160723541	G	ADD	1536	2.728	4.14	-5.386	10.84	0.659	0.51
6	6:160724186:T:C	160724186	C	ADD	1536	2.728	4.14	-5.386	10.84	0.659	0.51
6	6:160724808:G:A	160724808	A	ADD	1536	2.728	4.14	-5.386	10.84	0.659	0.51
6	6:160724971:G:C	160724971	C	ADD	1536	2.728	4.14	-5.386	10.84	0.659	0.51
6	6:160725253:G:A	160725253	A	ADD	1536	2.728	4.14	-5.386	10.84	0.659	0.51
6	6:160725359:C:T	160725359	T	ADD	1536	2.728	4.14	-5.386	10.84	0.659	0.51
6	6:160725560:A:C	160725560	C	ADD	1536	2.728	4.14	-5.386	10.84	0.659	0.51
6	6:160726284:C:A	160726284	A	ADD	1536	2.728	4.14	-5.386	10.84	0.659	0.51
6	6:160727941:A:G	160727941	G	ADD	1536	2.728	4.14	-5.386	10.84	0.659	0.51
6	6:160728440:T:C	160728440	C	ADD	1536	2.728	4.14	-5.386	10.84	0.659	0.51
6	6:160728678:C:T	160728678	T	ADD	1536	2.728	4.14	-5.386	10.84	0.659	0.51
6	6:160729551:A:G	160729551	G	ADD	1536	2.728	4.14	-5.386	10.84	0.659	0.51
6	6:160729705:C:G	160729705	G	ADD	1536	2.728	4.14	-5.386	10.84	0.659	0.51
6	6:160730132:C:T	160730132	T	ADD	1536	2.728	4.14	-5.386	10.84	0.659	0.51
6	6:160731201:C:T	160731201	T	ADD	1536	2.728	4.14	-5.386	10.84	0.659	0.51
6	6:160731321:C:A	160731321	A	ADD	1536	2.728	4.14	-5.386	10.84	0.659	0.51
6	6:160731356:A:C	160731356	C	ADD	1536	2.728	4.14	-5.386	10.84	0.659	0.51
6	6:160731480:A:C	160731480	C	ADD	1536	2.728	4.14	-5.386	10.84	0.659	0.51
6	6:160731591:G:A	160731591	A	ADD	1536	2.728	4.14	-5.386	10.84	0.659	0.51
6	6:160732925:G:A	160732925	A	ADD	1536	2.728	4.14	-5.386	10.84	0.659	0.51
6	6:160733302:G:C	160733302	C	ADD	1536	2.728	4.14	-5.386	10.84	0.659	0.51
6	6:160733354:A:G	160733354	G	ADD	1536	2.728	4.14	-5.386	10.84	0.659	0.51
6	6:160733663:T:A	160733663	A	ADD	1536	2.728	4.14	-5.386	10.84	0.659	0.51
6	6:160735328:C:G	160735328	G	ADD	1536	2.728	4.14	-5.386	10.84	0.659	0.51
6	6:160735746:T:G	160735746	G	ADD	1536	2.728	4.14	-5.386	10.84	0.659	0.51
6	6:160736679:C:A	160736679	A	ADD	1536	2.728	4.14	-5.386	10.84	0.659	0.51
6	6:160737581:C:A	160737581	A	ADD	1536	2.728	4.14	-5.386	10.84	0.659	0.51
6	6:160737987:T:A	160737987	A	ADD	1536	2.728	4.14	-5.386	10.84	0.659	0.51
6	6:160738743:C:G	160738743	G	ADD	1536	2.728	4.14	-5.386	10.84	0.659	0.51
6	6:160738800:T:C	160738800	C	ADD	1536	2.728	4.14	-5.386	10.84	0.659	0.51
6	6:160738830:T:C	160738830	C	ADD	1536	2.728	4.14	-5.386	10.84	0.659	0.51
6	6:160738920:T:G	160738920	G	ADD	1536	2.728	4.14	-5.386	10.84	0.659	0.51
7	7:25544693:C:G	25544693	G	ADD	1536	-3.186	4.834	-12.66	6.289	-0.6591	0.51
7	7:25545642:A:T	25545642	T	ADD	1536	-3.186	4.834	-12.66	6.289	-0.6591	0.51
7	7:77663762:G:A	77663762	A	ADD	1536	-3.02	4.582	-12	5.962	-0.659	0.51
8	8:69145346:T:C	69145346	C	ADD	1536	-2.848	4.323	-11.32	5.624	-0.6589	0.51
8	8:88806061:G:A	88806061	A	ADD	1536	-5.672	8.606	-22.54	11.2	-0.659	0.51
8	8:122848829:G:A	122848829	A	ADD	1536	-4.193	6.363	-16.66	8.279	-0.659	0.51
9	9:24955061:C:A	24955061	A	ADD	1536	-2.91	4.416	-11.57	5.745	-0.659	0.51
9	9:37431856:A:G	37431856	G	ADD	1536	5.823	8.836	-11.49	23.14	0.6591	0.51
10	10:33362366:G:A	33362366	A	ADD	1536	3.443	5.224	-6.797	13.68	0.659	0.51
11	11:17437785:T:C	17437785	T	ADD	1536	-2.967	4.502	-11.79	5.857	-0.659	0.51
11	11:36744898:G:A	36744898	A	ADD	1536	3.739	5.674	-7.382	14.86	0.6589	0.51
12	12:4228258:G:T	4228258	T	ADD	1536	-3.871	5.874	-15.38	7.642	-0.659	0.51
12	12:81302788:G:A	81302788	A	ADD	1536	-4.342	6.589	-17.26	8.572	-0.659	0.51
13	13:32987028:G:T	32987028	T	ADD	1536	2.871	4.357	-5.668	11.41	0.6591	0.51
13	13:62644322:T:C	62644322	C	ADD	1536	-3.69	5.599	-14.66	7.284	-0.659	0.51
13	13:62644547:C:T	62644547	T	ADD	1536	-3.69	5.599	-14.66	7.284	-0.659	0.51
13	13:62644898:T:G	62644898	G	ADD	1536	-3.69	5.599	-14.66	7.284	-0.659	0.51
13	13:62647035:T:C	62647035	C	ADD	1536	-3.69	5.599	-14.66	7.284	-0.659	0.51
13	13:62648748:C:T	62648748	T	ADD	1536	-3.69	5.599	-14.66	7.284	-0.659	0.51
13	13:62651049:A:G	62651049	G	ADD	1536	-3.69	5.599	-14.66	7.284	-0.659	0.51
13	13:62651636:C:T	62651636	T	ADD	1536	-3.69	5.599	-14.66	7.284	-0.659	0.51
13	13:62651647:C:T	62651647	T	ADD	1536	-3.69	5.599	-14.66	7.284	-0.659	0.51
13	13:62652663:A:G	62652663	G	ADD	1536	-3.69	5.599	-14.66	7.284	-0.659	0.51
13	13:62653994:G:A	62653994	A	ADD	1536	-3.69	5.599	-14.66	7.284	-0.659	0.51
13	13:62654050:A:G	62654050	G	ADD	1536	-3.69	5.599	-14.66	7.284	-0.659	0.51
13	13:62654787:T:C	62654787	C	ADD	1536	-3.69	5.599	-14.66	7.284	-0.659	0.51
14	14:25383759:A:G	25383759	G	ADD	1536	-5.614	8.519	-22.31	11.08	-0.659	0.51
14	14:98666692:A:C	98666692	C	ADD	1536	-4.232	6.42	-16.82	8.352	-0.6591	0.51
15	15:97921558:G:A	97921558	A	ADD	1536	-2.928	4.443	-11.64	5.78	-0.659	0.51
17	17:64885451:C:A	64885451	A	ADD	1536	2.806	4.257	-5.538	11.15	0.659	0.51
17	17:72885623:A:C	72885623	C	ADD	1536	3.419	5.188	-6.75	13.59	0.659	0.51
1	1:85906385:G:T	85906385	T	ADD	1536	-4.009	6.085	-15.93	7.917	-0.6589	0.5101
1	1:85908784:T:C	85908784	C	ADD	1536	-4.009	6.085	-15.93	7.917	-0.6589	0.5101
1	1:85915373:T:C	85915373	C	ADD	1536	-4.009	6.085	-15.93	7.917	-0.6589	0.5101
1	1:85915374:C:T	85915374	T	ADD	1536	-4.009	6.085	-15.93	7.917	-0.6589	0.5101
1	1:89076186:G:T	89076186	T	ADD	1536	-6.048	9.18	-24.04	11.94	-0.6588	0.5101
1	1:89078150:G:A	89078150	A	ADD	1536	-6.048	9.18	-24.04	11.94	-0.6588	0.5101
1	1:89081554:C:T	89081554	T	ADD	1536	-6.048	9.18	-24.04	11.94	-0.6588	0.5101
1	1:115801786:G:A	115801786	A	ADD	1536	-3.697	5.611	-14.69	7.3	-0.6589	0.5101
1	1:115802058:C:T	115802058	T	ADD	1536	-3.697	5.611	-14.69	7.3	-0.6589	0.5101
1	1:115805332:C:T	115805332	T	ADD	1536	-3.697	5.611	-14.69	7.3	-0.6589	0.5101
1	1:196108741:G:T	196108741	T	ADD	1536	-3.856	5.854	-15.33	7.616	-0.6588	0.5101
1	1:213982232:A:G	213982232	G	ADD	1536	2.9	4.402	-5.728	11.53	0.6588	0.5101
1	1:232276995:C:T	232276995	T	ADD	1536	3.073	4.664	-6.068	12.21	0.6588	0.5101
1	1:238313685:G:C	238313685	C	ADD	1536	5.458	8.284	-10.78	21.7	0.6589	0.5101
1	1:238324948:A:G	238324948	G	ADD	1536	5.458	8.284	-10.78	21.7	0.6589	0.5101
2	2:140197053:T:C	140197053	T	ADD	1536	2.819	4.278	-5.567	11.2	0.6588	0.5101
2	2:140202054:C:T	140202054	C	ADD	1536	2.819	4.278	-5.567	11.2	0.6588	0.5101
3	3:30725213:A:T	30725213	T	ADD	1536	-2.949	4.476	-11.72	5.823	-0.6589	0.5101
3	3:108183433:A:G	108183433	A	ADD	1536	-2.816	4.273	-11.19	5.56	-0.6589	0.5101
3	3:108183908:C:T	108183908	C	ADD	1536	-2.816	4.273	-11.19	5.56	-0.6589	0.5101
3	3:129262077:G:A	129262077	A	ADD	1536	-3.329	5.053	-13.23	6.574	-0.6588	0.5101
3	3:142940181:C:T	142940181	T	ADD	1536	-4.882	7.41	-19.41	9.641	-0.6589	0.5101
3	3:142940231:G:T	142940231	T	ADD	1536	-4.882	7.41	-19.41	9.641	-0.6589	0.5101
3	3:142940232:G:T	142940232	T	ADD	1536	-4.882	7.41	-19.41	9.641	-0.6589	0.5101
3	3:142940878:C:A	142940878	A	ADD	1536	-4.882	7.41	-19.41	9.641	-0.6589	0.5101
3	3:142943229:A:G	142943229	G	ADD	1536	-4.882	7.41	-19.41	9.641	-0.6589	0.5101
3	3:142943459:G:C	142943459	C	ADD	1536	-4.882	7.41	-19.41	9.641	-0.6589	0.5101
3	3:142943507:G:A	142943507	A	ADD	1536	-4.882	7.41	-19.41	9.641	-0.6589	0.5101
3	3:142946895:T:G	142946895	G	ADD	1536	-4.882	7.41	-19.41	9.641	-0.6589	0.5101
3	3:142947633:C:T	142947633	T	ADD	1536	-4.882	7.41	-19.41	9.641	-0.6589	0.5101
3	3:175826399:A:T	175826399	T	ADD	1536	3.013	4.573	-5.95	11.98	0.6588	0.5101
4	4:35077759:G:A	35077759	A	ADD	1536	4.602	6.985	-9.088	18.29	0.6589	0.5101
4	4:35077895:C:T	35077895	T	ADD	1536	4.602	6.985	-9.088	18.29	0.6589	0.5101
4	4:35079260:T:C	35079260	C	ADD	1536	4.602	6.985	-9.088	18.29	0.6589	0.5101
4	4:60192397:G:A	60192397	A	ADD	1536	4.718	7.161	-9.318	18.75	0.6588	0.5101
4	4:80631757:G:A	80631757	A	ADD	1536	2.828	4.292	-5.584	11.24	0.6589	0.5101
4	4:137164030:G:C	137164030	C	ADD	1536	2.995	4.545	-5.914	11.9	0.6589	0.5101
5	5:18371358:T:G	18371358	G	ADD	1536	3.928	5.963	-7.759	15.62	0.6588	0.5101
5	5:52801658:G:A	52801658	A	ADD	1536	3.076	4.668	-6.074	12.23	0.6589	0.5101
5	5:52803470:G:A	52803470	A	ADD	1536	3.076	4.668	-6.074	12.23	0.6589	0.5101
5	5:52804602:C:T	52804602	T	ADD	1536	3.076	4.668	-6.074	12.23	0.6589	0.5101
5	5:52805179:G:A	52805179	A	ADD	1536	3.076	4.668	-6.074	12.23	0.6589	0.5101
5	5:52805638:A:G	52805638	G	ADD	1536	3.076	4.668	-6.074	12.23	0.6589	0.5101
5	5:52805825:T:C	52805825	C	ADD	1536	3.076	4.668	-6.074	12.23	0.6589	0.5101
5	5:52807095:A:T	52807095	T	ADD	1536	3.076	4.668	-6.074	12.23	0.6589	0.5101
5	5:52807277:T:C	52807277	C	ADD	1536	3.076	4.668	-6.074	12.23	0.6589	0.5101
5	5:52808103:T:A	52808103	A	ADD	1536	3.076	4.668	-6.074	12.23	0.6589	0.5101
5	5:52808365:C:T	52808365	T	ADD	1536	3.076	4.668	-6.074	12.23	0.6589	0.5101
5	5:52810128:C:G	52810128	G	ADD	1536	3.076	4.668	-6.074	12.23	0.6589	0.5101
5	5:52811560:T:A	52811560	A	ADD	1536	3.076	4.668	-6.074	12.23	0.6589	0.5101
5	5:104895310:C:T	104895310	C	ADD	1536	-2.833	4.3	-11.26	5.595	-0.6589	0.5101
6	6:9414387:A:G	9414387	G	ADD	1536	4.643	7.048	-9.171	18.46	0.6588	0.5101
6	6:12192861:C:A	12192861	C	ADD	1536	2.784	4.226	-5.499	11.07	0.6588	0.5101
6	6:31243615:G:A	31243615	A	ADD	1536	-3.267	4.958	-12.98	6.451	-0.6589	0.5101
6	6:32565355:G:A	32565355	A	ADD	1536	-8.226	12.49	-32.7	16.24	-0.6589	0.5101
6	6:88175577:T:G	88175577	T	ADD	1536	2.798	4.247	-5.526	11.12	0.6589	0.5101
6	6:149577982:T:G	149577982	G	ADD	1536	3.154	4.787	-6.229	12.54	0.6588	0.5101
6	6:149578611:T:C	149578611	C	ADD	1536	3.154	4.787	-6.229	12.54	0.6588	0.5101
6	6:149579904:G:A	149579904	A	ADD	1536	3.154	4.787	-6.229	12.54	0.6588	0.5101
6	6:149580338:G:T	149580338	T	ADD	1536	3.154	4.787	-6.229	12.54	0.6588	0.5101
6	6:149580928:T:C	149580928	C	ADD	1536	3.154	4.787	-6.229	12.54	0.6588	0.5101
6	6:149581329:A:G	149581329	G	ADD	1536	3.154	4.787	-6.229	12.54	0.6588	0.5101
7	7:461953:G:A	461953	A	ADD	1536	6.037	9.163	-11.92	24	0.6588	0.5101
7	7:5434598:G:A	5434598	A	ADD	1536	3.538	5.369	-6.986	14.06	0.6589	0.5101
7	7:137231978:T:C	137231978	C	ADD	1536	-3.886	5.899	-15.45	7.675	-0.6588	0.5101
8	8:11561728:C:T	11561728	T	ADD	1536	-4.663	7.077	-18.53	9.208	-0.6589	0.5101
8	8:105329101:T:A	105329101	A	ADD	1536	3.629	5.509	-7.167	14.43	0.6589	0.5101
8	8:106123874:A:G	106123874	G	ADD	1536	-2.835	4.304	-11.27	5.6	-0.6588	0.5101
9	9:6074161:A:T	6074161	T	ADD	1536	4.426	6.718	-8.741	17.59	0.6588	0.5101
9	9:22757714:A:C	22757714	C	ADD	1536	3.074	4.665	-6.07	12.22	0.6589	0.5101
9	9:28708151:A:C	28708151	C	ADD	1536	2.819	4.28	-5.569	11.21	0.6588	0.5101
9	9:124863020:A:G	124863020	G	ADD	1536	4.192	6.363	-8.279	16.66	0.6588	0.5101
11	11:45504255:T:C	45504255	C	ADD	1536	-5.243	7.959	-20.84	10.36	-0.6588	0.5101
11	11:45506912:G:A	45506912	A	ADD	1536	-5.243	7.959	-20.84	10.36	-0.6588	0.5101
11	11:45506960:A:G	45506960	G	ADD	1536	-5.243	7.959	-20.84	10.36	-0.6588	0.5101
11	11:45507043:T:G	45507043	G	ADD	1536	-5.243	7.959	-20.84	10.36	-0.6588	0.5101
11	11:45509796:C:T	45509796	T	ADD	1536	-5.243	7.959	-20.84	10.36	-0.6588	0.5101
11	11:45510455:G:A	45510455	A	ADD	1536	-5.243	7.959	-20.84	10.36	-0.6588	0.5101
11	11:45510698:T:A	45510698	A	ADD	1536	-5.243	7.959	-20.84	10.36	-0.6588	0.5101
11	11:45512122:C:T	45512122	T	ADD	1536	-5.243	7.959	-20.84	10.36	-0.6588	0.5101
11	11:100864367:G:A	100864367	G	ADD	1536	-3.276	4.972	-13.02	6.469	-0.6589	0.5101
11	11:123039881:G:A	123039881	A	ADD	1536	-5.057	7.676	-20.1	9.987	-0.6588	0.5101
12	12:19599001:A:G	19599001	G	ADD	1536	-4.103	6.229	-16.31	8.104	-0.6588	0.5101
12	12:76312780:C:G	76312780	G	ADD	1536	2.997	4.549	-5.918	11.91	0.6588	0.5101
13	13:32441628:A:G	32441628	G	ADD	1536	-4.834	7.337	-19.21	9.546	-0.6589	0.5101
13	13:32444479:T:C	32444479	C	ADD	1536	-4.834	7.337	-19.21	9.546	-0.6589	0.5101
13	13:62186105:G:A	62186105	G	ADD	1536	-2.855	4.334	-11.35	5.639	-0.6588	0.5101
13	13:81902951:A:G	81902951	G	ADD	1536	-3	4.553	-11.92	5.924	-0.6589	0.5101
13	13:81903020:T:C	81903020	C	ADD	1536	-3	4.553	-11.92	5.924	-0.6589	0.5101
13	13:100059792:C:T	100059792	C	ADD	1536	2.989	4.537	-5.902	11.88	0.6589	0.5101
13	13:115003967:G:T	115003967	T	ADD	1536	-5.121	7.772	-20.35	10.11	-0.6589	0.5101
13	13:115004566:A:T	115004566	T	ADD	1536	-5.121	7.772	-20.35	10.11	-0.6589	0.5101
14	14:78760219:C:T	78760219	T	ADD	1536	3.083	4.681	-6.09	12.26	0.6588	0.5101
15	15:49557850:G:A	49557850	A	ADD	1536	6.23	9.456	-12.3	24.76	0.6589	0.5101
20	20:9263935:T:C	9263935	C	ADD	1536	-2.933	4.452	-11.66	5.792	-0.6589	0.5101
20	20:9265530:C:T	9265530	T	ADD	1536	-2.933	4.452	-11.66	5.792	-0.6589	0.5101
1	1:35684057:A:G	35684057	G	ADD	1536	-2.814	4.272	-11.19	5.559	-0.6587	0.5102
1	1:166302197:G:A	166302197	A	ADD	1536	-2.835	4.304	-11.27	5.601	-0.6586	0.5102
2	2:72340493:C:A	72340493	A	ADD	1536	2.889	4.387	-5.708	11.49	0.6587	0.5102
2	2:150425265:A:G	150425265	A	ADD	1536	-4.14	6.285	-16.46	8.179	-0.6586	0.5102
2	2:179775893:T:G	179775893	G	ADD	1536	-3.28	4.98	-13.04	6.48	-0.6587	0.5102
3	3:4102772:C:T	4102772	T	ADD	1536	-3.302	5.013	-13.13	6.523	-0.6587	0.5102
3	3:170555483:G:A	170555483	A	ADD	1536	3.511	5.331	-6.938	13.96	0.6586	0.5102
3	3:170555777:A:G	170555777	G	ADD	1536	3.511	5.331	-6.938	13.96	0.6586	0.5102
3	3:170558706:T:C	170558706	C	ADD	1536	3.511	5.331	-6.938	13.96	0.6586	0.5102
3	3:189474041:G:A	189474041	G	ADD	1536	-2.984	4.531	-11.86	5.896	-0.6586	0.5102
4	4:10475863:C:A	10475863	A	ADD	1536	3.404	5.168	-6.725	13.53	0.6586	0.5102
4	4:81224275:C:A	81224275	A	ADD	1536	4.353	6.608	-8.599	17.31	0.6588	0.5102
4	4:81229587:A:G	81229587	G	ADD	1536	4.353	6.608	-8.599	17.31	0.6588	0.5102
4	4:81231713:A:G	81231713	G	ADD	1536	4.353	6.608	-8.599	17.31	0.6588	0.5102
4	4:81232795:T:C	81232795	C	ADD	1536	4.353	6.608	-8.599	17.31	0.6588	0.5102
4	4:125671981:C:T	125671981	T	ADD	1536	-3.901	5.923	-15.51	7.708	-0.6586	0.5102
5	5:56313924:G:A	56313924	A	ADD	1536	-3.12	4.737	-12.4	6.164	-0.6587	0.5102
5	5:78632734:G:T	78632734	T	ADD	1536	5.34	8.108	-10.55	21.23	0.6586	0.5102
5	5:107050033:A:G	107050033	A	ADD	1536	2.768	4.203	-5.469	11.01	0.6586	0.5102
5	5:172366411:C:T	172366411	T	ADD	1536	2.93	4.448	-5.788	11.65	0.6587	0.5102
6	6:5584422:C:T	5584422	C	ADD	1536	-3.904	5.927	-15.52	7.712	-0.6587	0.5102
6	6:5585837:G:A	5585837	G	ADD	1536	-3.904	5.927	-15.52	7.712	-0.6587	0.5102
6	6:5587708:G:A	5587708	G	ADD	1536	-3.904	5.927	-15.52	7.712	-0.6587	0.5102
6	6:5588294:G:A	5588294	G	ADD	1536	-3.904	5.927	-15.52	7.712	-0.6587	0.5102
6	6:29589666:C:G	29589666	C	ADD	1536	3.351	5.088	-6.62	13.32	0.6587	0.5102
6	6:107084964:T:A	107084964	A	ADD	1536	-3.462	5.255	-13.76	6.839	-0.6587	0.5102
6	6:107089473:C:T	107089473	T	ADD	1536	-3.462	5.255	-13.76	6.839	-0.6587	0.5102
6	6:107091225:A:G	107091225	G	ADD	1536	-3.462	5.255	-13.76	6.839	-0.6587	0.5102
6	6:107094074:A:T	107094074	T	ADD	1536	-3.462	5.255	-13.76	6.839	-0.6587	0.5102
6	6:107095619:G:A	107095619	A	ADD	1536	-3.462	5.255	-13.76	6.839	-0.6587	0.5102
7	7:35572955:G:A	35572955	A	ADD	1536	-3.16	4.798	-12.56	6.243	-0.6586	0.5102
7	7:113442839:A:C	113442839	C	ADD	1536	-3.218	4.885	-12.79	6.356	-0.6587	0.5102
8	8:13889381:C:T	13889381	T	ADD	1536	-3.883	5.895	-15.44	7.671	-0.6587	0.5102
8	8:19871487:C:G	19871487	G	ADD	1536	4.67	7.09	-9.226	18.57	0.6587	0.5102
8	8:19871580:C:G	19871580	G	ADD	1536	4.67	7.09	-9.226	18.57	0.6587	0.5102
8	8:19872179:G:A	19872179	A	ADD	1536	4.67	7.09	-9.226	18.57	0.6587	0.5102
8	8:19872186:C:T	19872186	T	ADD	1536	4.67	7.09	-9.226	18.57	0.6587	0.5102
8	8:128108726:G:A	128108726	A	ADD	1536	3.376	5.125	-6.668	13.42	0.6587	0.5102
9	9:24896481:A:G	24896481	A	ADD	1536	2.807	4.262	-5.547	11.16	0.6586	0.5102
10	10:55854146:T:C	55854146	C	ADD	1536	-5.864	8.902	-23.31	11.58	-0.6587	0.5102
11	11:5399030:T:G	5399030	G	ADD	1536	-2.833	4.3	-11.26	5.596	-0.6587	0.5102
11	11:5399983:C:T	5399983	T	ADD	1536	-2.833	4.3	-11.26	5.596	-0.6587	0.5102
11	11:99550128:G:A	99550128	A	ADD	1536	-4.393	6.669	-17.46	8.678	-0.6587	0.5102
12	12:98050417:C:G	98050417	C	ADD	1536	-2.846	4.321	-11.31	5.622	-0.6587	0.5102
12	12:103550526:A:G	103550526	G	ADD	1536	-2.714	4.12	-10.79	5.361	-0.6587	0.5102
12	12:103550623:T:C	103550623	C	ADD	1536	-2.714	4.12	-10.79	5.361	-0.6587	0.5102
13	13:73013054:C:A	73013054	A	ADD	1536	-4.246	6.447	-16.88	8.389	-0.6586	0.5102
13	13:76770093:A:G	76770093	G	ADD	1536	2.742	4.163	-5.417	10.9	0.6587	0.5102
13	13:109917921:G:A	109917921	A	ADD	1536	-2.998	4.551	-11.92	5.922	-0.6587	0.5102
14	14:54104049:G:A	54104049	A	ADD	1536	-4.266	6.477	-16.96	8.429	-0.6587	0.5102
17	17:13208484:G:A	13208484	G	ADD	1536	-2.813	4.271	-11.18	5.558	-0.6586	0.5102
18	18:13489215:T:G	13489215	G	ADD	1536	-2.838	4.309	-11.28	5.607	-0.6586	0.5102
18	18:56465692:G:A	56465692	A	ADD	1536	-3.658	5.554	-14.54	7.228	-0.6587	0.5102
18	18:56471506:G:A	56471506	A	ADD	1536	-3.658	5.554	-14.54	7.228	-0.6587	0.5102
18	18:56472758:T:G	56472758	G	ADD	1536	-3.658	5.554	-14.54	7.228	-0.6587	0.5102
18	18:56473538:C:T	56473538	T	ADD	1536	-3.658	5.554	-14.54	7.228	-0.6587	0.5102
18	18:56477883:C:T	56477883	T	ADD	1536	-3.658	5.554	-14.54	7.228	-0.6587	0.5102
18	18:56480671:C:T	56480671	T	ADD	1536	-3.658	5.554	-14.54	7.228	-0.6587	0.5102
18	18:56480831:G:A	56480831	A	ADD	1536	-3.658	5.554	-14.54	7.228	-0.6587	0.5102
18	18:56481626:T:C	56481626	C	ADD	1536	-3.658	5.554	-14.54	7.228	-0.6587	0.5102
18	18:56482451:C:T	56482451	T	ADD	1536	-3.658	5.554	-14.54	7.228	-0.6587	0.5102
18	18:56485496:A:G	56485496	G	ADD	1536	-3.658	5.554	-14.54	7.228	-0.6587	0.5102
18	18:56485614:G:A	56485614	A	ADD	1536	-3.658	5.554	-14.54	7.228	-0.6587	0.5102
18	18:56485806:A:C	56485806	C	ADD	1536	-3.658	5.554	-14.54	7.228	-0.6587	0.5102
18	18:76706687:G:A	76706687	G	ADD	1536	-3.671	5.574	-14.6	7.253	-0.6587	0.5102
1	1:182798081:T:C	182798081	C	ADD	1536	-4.134	6.278	-16.44	8.17	-0.6585	0.5103
1	1:182799857:G:A	182799857	A	ADD	1536	-4.134	6.278	-16.44	8.17	-0.6585	0.5103
1	1:182801561:A:G	182801561	G	ADD	1536	-4.134	6.278	-16.44	8.17	-0.6585	0.5103
1	1:182802815:A:G	182802815	G	ADD	1536	-4.134	6.278	-16.44	8.17	-0.6585	0.5103
1	1:182803205:T:A	182803205	A	ADD	1536	-4.134	6.278	-16.44	8.17	-0.6585	0.5103
1	1:182806510:G:A	182806510	A	ADD	1536	-4.134	6.278	-16.44	8.17	-0.6585	0.5103
1	1:182820011:G:A	182820011	A	ADD	1536	-4.134	6.278	-16.44	8.17	-0.6585	0.5103
1	1:182820248:T:A	182820248	A	ADD	1536	-4.134	6.278	-16.44	8.17	-0.6585	0.5103
1	1:182822367:A:G	182822367	G	ADD	1536	-4.134	6.278	-16.44	8.17	-0.6585	0.5103
1	1:182829771:A:G	182829771	G	ADD	1536	-4.134	6.278	-16.44	8.17	-0.6585	0.5103
1	1:182842834:T:C	182842834	C	ADD	1536	-4.134	6.278	-16.44	8.17	-0.6585	0.5103
1	1:182843632:A:G	182843632	G	ADD	1536	-4.134	6.278	-16.44	8.17	-0.6585	0.5103
1	1:182844020:C:T	182844020	T	ADD	1536	-4.134	6.278	-16.44	8.17	-0.6585	0.5103
1	1:182845701:G:A	182845701	A	ADD	1536	-4.134	6.278	-16.44	8.17	-0.6585	0.5103
1	1:182849012:C:T	182849012	T	ADD	1536	-4.134	6.278	-16.44	8.17	-0.6585	0.5103
1	1:182849104:T:C	182849104	C	ADD	1536	-4.134	6.278	-16.44	8.17	-0.6585	0.5103
1	1:182862612:C:T	182862612	T	ADD	1536	-4.134	6.278	-16.44	8.17	-0.6585	0.5103
1	1:182865717:C:T	182865717	T	ADD	1536	-4.134	6.278	-16.44	8.17	-0.6585	0.5103
2	2:36037528:G:C	36037528	C	ADD	1536	3.247	4.93	-6.416	12.91	0.6585	0.5103
2	2:138921418:G:A	138921418	A	ADD	1536	-3.316	5.036	-13.19	6.554	-0.6585	0.5103
3	3:188590650:G:T	188590650	G	ADD	1536	2.833	4.303	-5.6	11.27	0.6585	0.5103
4	4:41639516:A:G	41639516	G	ADD	1536	-3.578	5.434	-14.23	7.073	-0.6585	0.5103
5	5:1694562:G:A	1694562	A	ADD	1536	3.704	5.625	-7.321	14.73	0.6585	0.5103
6	6:25650159:G:T	25650159	T	ADD	1536	2.909	4.418	-5.75	11.57	0.6585	0.5103
6	6:29517958:A:G	29517958	G	ADD	1536	3.062	4.649	-6.05	12.17	0.6586	0.5103
6	6:29518472:C:T	29518472	T	ADD	1536	3.062	4.649	-6.05	12.17	0.6586	0.5103
6	6:31602967:G:A	31602967	A	ADD	1536	3.049	4.63	-6.025	12.12	0.6586	0.5103
6	6:96014686:G:A	96014686	G	ADD	1536	-4.076	6.191	-16.21	8.057	-0.6585	0.5103
6	6:100064998:A:G	100064998	A	ADD	1536	3.118	4.735	-6.163	12.4	0.6585	0.5103
6	6:100065351:C:T	100065351	C	ADD	1536	3.118	4.735	-6.163	12.4	0.6585	0.5103
6	6:100066553:G:A	100066553	G	ADD	1536	3.118	4.735	-6.163	12.4	0.6585	0.5103
7	7:7184035:C:T	7184035	T	ADD	1536	2.938	4.461	-5.806	11.68	0.6585	0.5103
7	7:67895930:G:A	67895930	A	ADD	1536	-3.897	5.917	-15.49	7.7	-0.6586	0.5103
8	8:1339130:A:G	1339130	A	ADD	1536	3.001	4.557	-5.93	11.93	0.6586	0.5103
8	8:20342551:C:G	20342551	G	ADD	1536	-4.1	6.226	-16.3	8.103	-0.6585	0.5103
8	8:20344254:C:T	20344254	T	ADD	1536	-4.1	6.226	-16.3	8.103	-0.6585	0.5103
8	8:113175514:G:A	113175514	A	ADD	1536	-3.096	4.702	-12.31	6.119	-0.6585	0.5103
8	8:113175804:A:C	113175804	C	ADD	1536	-3.096	4.702	-12.31	6.119	-0.6585	0.5103
8	8:113186847:G:A	113186847	A	ADD	1536	-3.096	4.702	-12.31	6.119	-0.6585	0.5103
8	8:113195041:A:G	113195041	G	ADD	1536	-3.096	4.702	-12.31	6.119	-0.6585	0.5103
9	9:18597404:C:T	18597404	T	ADD	1536	2.82	4.282	-5.573	11.21	0.6585	0.5103
9	9:19672580:G:C	19672580	C	ADD	1536	-5.321	8.081	-21.16	10.52	-0.6585	0.5103
9	9:29680491:C:T	29680491	T	ADD	1536	-4.882	7.413	-19.41	9.648	-0.6586	0.5103
9	9:109911084:A:G	109911084	G	ADD	1536	3.29	4.996	-6.502	13.08	0.6585	0.5103
9	9:112230898:G:A	112230898	A	ADD	1536	-3.006	4.564	-11.95	5.941	-0.6585	0.5103
10	10:42916042:T:C	42916042	C	ADD	1536	-2.941	4.467	-11.7	5.813	-0.6584	0.5103
10	10:42930394:T:G	42930394	G	ADD	1536	-2.941	4.467	-11.7	5.813	-0.6584	0.5103
10	10:85795928:G:A	85795928	A	ADD	1536	-3.65	5.542	-14.51	7.212	-0.6586	0.5103
10	10:133576145:A:G	133576145	G	ADD	1536	-3.413	5.182	-13.57	6.744	-0.6585	0.5103
11	11:93218355:G:C	93218355	C	ADD	1536	4.309	6.543	-8.516	17.13	0.6586	0.5103
11	11:102713777:G:C	102713777	G	ADD	1536	-2.894	4.394	-11.51	5.719	-0.6586	0.5103
12	12:4937416:T:C	4937416	C	ADD	1536	-3.707	5.629	-14.74	7.326	-0.6585	0.5103
12	12:10347862:C:G	10347862	G	ADD	1536	2.897	4.398	-5.724	11.52	0.6585	0.5103
12	12:10347952:T:C	10347952	C	ADD	1536	2.897	4.398	-5.724	11.52	0.6585	0.5103
12	12:38474662:C:G	38474662	C	ADD	1536	-3.024	4.591	-12.02	5.975	-0.6586	0.5103
12	12:38475847:G:C	38475847	G	ADD	1536	-3.024	4.591	-12.02	5.975	-0.6586	0.5103
12	12:38482075:C:T	38482075	C	ADD	1536	-3.024	4.591	-12.02	5.975	-0.6586	0.5103
12	12:38484804:A:C	38484804	A	ADD	1536	-3.024	4.591	-12.02	5.975	-0.6586	0.5103
12	12:59181068:C:G	59181068	G	ADD	1536	-3.85	5.846	-15.31	7.608	-0.6585	0.5103
12	12:117788947:C:T	117788947	T	ADD	1536	-5.159	7.834	-20.51	10.2	-0.6585	0.5103
12	12:117788995:G:T	117788995	T	ADD	1536	-5.159	7.834	-20.51	10.2	-0.6585	0.5103
12	12:117793526:C:T	117793526	T	ADD	1536	-5.159	7.834	-20.51	10.2	-0.6585	0.5103
12	12:117794000:G:A	117794000	A	ADD	1536	-5.159	7.834	-20.51	10.2	-0.6585	0.5103
12	12:117799356:C:T	117799356	T	ADD	1536	-5.159	7.834	-20.51	10.2	-0.6585	0.5103
12	12:129889727:A:G	129889727	G	ADD	1536	2.957	4.49	-5.843	11.76	0.6586	0.5103
13	13:36210456:C:T	36210456	T	ADD	1536	4.932	7.488	-9.745	19.61	0.6586	0.5103
13	13:90763957:G:A	90763957	A	ADD	1536	-4.762	7.232	-18.94	9.411	-0.6585	0.5103
13	13:90764971:A:G	90764971	G	ADD	1536	-4.762	7.232	-18.94	9.411	-0.6585	0.5103
13	13:90765063:G:C	90765063	C	ADD	1536	-4.762	7.232	-18.94	9.411	-0.6585	0.5103
13	13:90766093:A:T	90766093	T	ADD	1536	-4.762	7.232	-18.94	9.411	-0.6585	0.5103
13	13:90766831:T:C	90766831	C	ADD	1536	-4.762	7.232	-18.94	9.411	-0.6585	0.5103
13	13:90767311:G:A	90767311	A	ADD	1536	-4.762	7.232	-18.94	9.411	-0.6585	0.5103
13	13:111145779:C:T	111145779	T	ADD	1536	3.826	5.81	-7.561	15.21	0.6585	0.5103
13	13:114885941:C:T	114885941	T	ADD	1536	-5.643	8.569	-22.44	11.15	-0.6585	0.5103
13	13:114886035:C:G	114886035	G	ADD	1536	-5.643	8.569	-22.44	11.15	-0.6585	0.5103
13	13:114886068:C:G	114886068	G	ADD	1536	-5.643	8.569	-22.44	11.15	-0.6585	0.5103
13	13:114886462:G:C	114886462	C	ADD	1536	-5.643	8.569	-22.44	11.15	-0.6585	0.5103
14	14:69789755:T:G	69789755	T	ADD	1536	-2.841	4.315	-11.3	5.616	-0.6585	0.5103
14	14:77199730:A:C	77199730	C	ADD	1536	2.762	4.194	-5.458	10.98	0.6585	0.5103
17	17:42981654:A:G	42981654	G	ADD	1536	3.16	4.798	-6.245	12.57	0.6586	0.5103
17	17:44019712:G:A	44019712	G	ADD	1536	-2.788	4.234	-11.09	5.51	-0.6585	0.5103
18	18:19148272:G:A	19148272	A	ADD	1536	-2.812	4.27	-11.18	5.557	-0.6586	0.5103
20	20:17369072:A:T	17369072	T	ADD	1536	-2.82	4.282	-11.21	5.574	-0.6584	0.5103
22	22:44220673:C:A	44220673	A	ADD	1536	-4.623	7.021	-18.38	9.137	-0.6585	0.5103
1	1:91179521:C:A	91179521	A	ADD	1536	3.19	4.846	-6.307	12.69	0.6584	0.5104
1	1:243536488:G:A	243536488	A	ADD	1536	5.165	7.845	-10.21	20.54	0.6583	0.5104
2	2:35022393:A:C	35022393	C	ADD	1536	5.122	7.779	-10.12	20.37	0.6584	0.5104
2	2:133283054:G:A	133283054	G	ADD	1536	-2.879	4.374	-11.45	5.693	-0.6584	0.5104
2	2:151736256:T:C	151736256	C	ADD	1536	-2.91	4.42	-11.57	5.753	-0.6584	0.5104
2	2:153758294:G:A	153758294	G	ADD	1536	-2.768	4.204	-11.01	5.472	-0.6584	0.5104
3	3:5637551:T:C	5637551	C	ADD	1536	5.021	7.626	-9.925	19.97	0.6584	0.5104
3	3:5637882:C:T	5637882	T	ADD	1536	5.021	7.626	-9.925	19.97	0.6584	0.5104
3	3:5638116:G:A	5638116	A	ADD	1536	5.021	7.626	-9.925	19.97	0.6584	0.5104
3	3:5638159:C:A	5638159	A	ADD	1536	5.021	7.626	-9.925	19.97	0.6584	0.5104
3	3:5638621:C:T	5638621	T	ADD	1536	5.021	7.626	-9.925	19.97	0.6584	0.5104
3	3:5638840:C:T	5638840	T	ADD	1536	5.021	7.626	-9.925	19.97	0.6584	0.5104
3	3:5638932:G:A	5638932	A	ADD	1536	5.021	7.626	-9.925	19.97	0.6584	0.5104
3	3:5638963:G:T	5638963	T	ADD	1536	5.021	7.626	-9.925	19.97	0.6584	0.5104
3	3:5639081:C:T	5639081	T	ADD	1536	5.021	7.626	-9.925	19.97	0.6584	0.5104
3	3:5644889:T:G	5644889	G	ADD	1536	5.021	7.626	-9.925	19.97	0.6584	0.5104
3	3:7236638:G:C	7236638	C	ADD	1536	4.336	6.586	-8.573	17.24	0.6583	0.5104
3	3:35363884:A:G	35363884	G	ADD	1536	-4.415	6.706	-17.56	8.729	-0.6584	0.5104
3	3:35364716:A:C	35364716	C	ADD	1536	-4.415	6.706	-17.56	8.729	-0.6584	0.5104
3	3:35370771:C:A	35370771	A	ADD	1536	-4.415	6.706	-17.56	8.729	-0.6584	0.5104
3	3:55045480:C:T	55045480	T	ADD	1536	2.921	4.436	-5.773	11.61	0.6584	0.5104
3	3:193408419:A:G	193408419	G	ADD	1536	-3.044	4.623	-12.11	6.018	-0.6584	0.5104
4	4:23325040:G:A	23325040	A	ADD	1536	-3.367	5.114	-13.39	6.656	-0.6584	0.5104
4	4:34630907:G:C	34630907	C	ADD	1536	-3.667	5.57	-14.58	7.25	-0.6584	0.5104
4	4:34636230:C:T	34636230	T	ADD	1536	-3.667	5.57	-14.58	7.25	-0.6584	0.5104
4	4:34637443:C:T	34637443	T	ADD	1536	-3.667	5.57	-14.58	7.25	-0.6584	0.5104
4	4:34640145:C:T	34640145	T	ADD	1536	-3.667	5.57	-14.58	7.25	-0.6584	0.5104
4	4:37467628:G:A	37467628	G	ADD	1536	-3.445	5.232	-13.7	6.81	-0.6584	0.5104
4	4:37469889:T:C	37469889	T	ADD	1536	-3.445	5.232	-13.7	6.81	-0.6584	0.5104
4	4:37471169:A:G	37471169	A	ADD	1536	-3.445	5.232	-13.7	6.81	-0.6584	0.5104
4	4:89045330:C:T	89045330	T	ADD	1536	-4.729	7.184	-18.81	9.35	-0.6584	0.5104
4	4:89046903:G:A	89046903	A	ADD	1536	-4.729	7.184	-18.81	9.35	-0.6584	0.5104
5	5:32920002:G:A	32920002	G	ADD	1536	-2.733	4.151	-10.87	5.403	-0.6584	0.5104
5	5:94329140:T:C	94329140	C	ADD	1536	-3.016	4.582	-12	5.964	-0.6583	0.5104
6	6:91721174:A:G	91721174	A	ADD	1536	2.79	4.237	-5.514	11.09	0.6584	0.5104
6	6:97493037:A:G	97493037	G	ADD	1536	3.678	5.586	-7.271	14.63	0.6584	0.5104
6	6:97497156:G:C	97497156	C	ADD	1536	3.678	5.586	-7.271	14.63	0.6584	0.5104
6	6:97497610:A:G	97497610	G	ADD	1536	3.678	5.586	-7.271	14.63	0.6584	0.5104
6	6:97497941:T:C	97497941	C	ADD	1536	3.678	5.586	-7.271	14.63	0.6584	0.5104
6	6:97498672:A:G	97498672	G	ADD	1536	3.678	5.586	-7.271	14.63	0.6584	0.5104
6	6:97499736:A:G	97499736	G	ADD	1536	3.678	5.586	-7.271	14.63	0.6584	0.5104
6	6:97500139:G:A	97500139	A	ADD	1536	3.678	5.586	-7.271	14.63	0.6584	0.5104
6	6:135473446:C:T	135473446	T	ADD	1536	-2.799	4.252	-11.13	5.535	-0.6584	0.5104
6	6:150698403:C:G	150698403	G	ADD	1536	-3.123	4.743	-12.42	6.174	-0.6584	0.5104
7	7:76985124:A:T	76985124	T	ADD	1536	-5.252	7.977	-20.89	10.38	-0.6583	0.5104
7	7:92760431:G:A	92760431	A	ADD	1536	-5.16	7.839	-20.52	10.2	-0.6583	0.5104
7	7:121065112:A:T	121065112	T	ADD	1536	2.982	4.53	-5.896	11.86	0.6584	0.5104
7	7:121073357:A:G	121073357	A	ADD	1536	2.982	4.53	-5.896	11.86	0.6584	0.5104
7	7:147219494:A:T	147219494	T	ADD	1536	2.971	4.512	-5.873	11.82	0.6584	0.5104
8	8:14241727:C:T	14241727	T	ADD	1536	-4.464	6.781	-17.75	8.827	-0.6583	0.5104
8	8:63847842:G:A	63847842	A	ADD	1536	-3.466	5.265	-13.78	6.852	-0.6583	0.5104
8	8:63848337:G:A	63848337	A	ADD	1536	-3.466	5.265	-13.78	6.852	-0.6583	0.5104
8	8:135605357:G:A	135605357	A	ADD	1536	-2.781	4.224	-11.06	5.498	-0.6584	0.5104
10	10:85846829:A:G	85846829	G	ADD	1536	-5.187	7.879	-20.63	10.26	-0.6583	0.5104
10	10:85847050:G:T	85847050	T	ADD	1536	-5.187	7.879	-20.63	10.26	-0.6583	0.5104
10	10:85848861:G:C	85848861	C	ADD	1536	-5.187	7.879	-20.63	10.26	-0.6583	0.5104
10	10:101895137:G:A	101895137	A	ADD	1536	5.426	8.241	-10.73	21.58	0.6584	0.5104
10	10:114649550:G:A	114649550	A	ADD	1536	-4.367	6.632	-17.37	8.632	-0.6584	0.5104
11	11:35753511:A:G	35753511	G	ADD	1536	-2.88	4.374	-11.45	5.694	-0.6583	0.5104
11	11:77923220:C:T	77923220	T	ADD	1536	-2.889	4.388	-11.49	5.712	-0.6583	0.5104
11	11:77923665:C:T	77923665	T	ADD	1536	-2.889	4.388	-11.49	5.712	-0.6583	0.5104
12	12:107321748:C:T	107321748	C	ADD	1536	2.856	4.338	-5.647	11.36	0.6583	0.5104
12	12:107331989:T:C	107331989	T	ADD	1536	2.856	4.338	-5.647	11.36	0.6583	0.5104
12	12:107337283:T:G	107337283	T	ADD	1536	2.856	4.338	-5.647	11.36	0.6583	0.5104
12	12:107338631:C:T	107338631	C	ADD	1536	2.856	4.338	-5.647	11.36	0.6583	0.5104
12	12:115817094:C:T	115817094	T	ADD	1536	-3.05	4.633	-12.13	6.03	-0.6584	0.5104
13	13:57556015:G:A	57556015	A	ADD	1536	-3.094	4.701	-12.31	6.118	-0.6583	0.5104
13	13:93831931:G:T	93831931	T	ADD	1536	-4.447	6.754	-17.68	8.791	-0.6583	0.5104
13	13:102861264:C:T	102861264	T	ADD	1536	3.929	5.968	-7.767	15.63	0.6584	0.5104
13	13:102861383:A:G	102861383	G	ADD	1536	3.929	5.968	-7.767	15.63	0.6584	0.5104
13	13:102861476:C:G	102861476	G	ADD	1536	3.929	5.968	-7.767	15.63	0.6584	0.5104
13	13:102861945:A:G	102861945	G	ADD	1536	3.929	5.968	-7.767	15.63	0.6584	0.5104
13	13:107918521:C:A	107918521	C	ADD	1536	2.799	4.25	-5.532	11.13	0.6584	0.5104
14	14:33373170:C:A	33373170	A	ADD	1536	2.968	4.509	-5.869	11.81	0.6583	0.5104
17	17:17607317:T:C	17607317	C	ADD	1536	-2.798	4.25	-11.13	5.532	-0.6583	0.5104
17	17:17612910:T:G	17612910	G	ADD	1536	-2.798	4.25	-11.13	5.532	-0.6583	0.5104
17	17:17619859:T:C	17619859	C	ADD	1536	-2.798	4.25	-11.13	5.532	-0.6583	0.5104
17	17:17621571:T:G	17621571	G	ADD	1536	-2.798	4.25	-11.13	5.532	-0.6583	0.5104
18	18:13200378:T:C	13200378	C	ADD	1536	5.549	8.428	-10.97	22.07	0.6583	0.5104
18	18:22159015:A:G	22159015	A	ADD	1536	-2.941	4.467	-11.7	5.814	-0.6584	0.5104
18	18:44827992:T:C	44827992	C	ADD	1536	3.04	4.617	-6.01	12.09	0.6584	0.5104
19	19:1228260:C:A	1228260	A	ADD	1536	4.407	6.694	-8.712	17.53	0.6584	0.5104
19	19:44925456:T:C	44925456	C	ADD	1536	3.023	4.591	-5.976	12.02	0.6584	0.5104
19	19:44928668:A:G	44928668	G	ADD	1536	3.023	4.591	-5.976	12.02	0.6584	0.5104
20	20:20987916:T:C	20987916	T	ADD	1536	2.818	4.281	-5.573	11.21	0.6583	0.5104
20	20:53287737:A:G	53287737	G	ADD	1536	-2.903	4.41	-11.55	5.74	-0.6583	0.5104
1	1:22537649:A:G	22537649	G	ADD	1536	3.744	5.689	-7.406	14.89	0.6582	0.5105
1	1:87809054:A:G	87809054	G	ADD	1536	-3.906	5.934	-15.54	7.725	-0.6582	0.5105
1	1:229231141:A:C	229231141	C	ADD	1536	2.898	4.404	-5.733	11.53	0.6582	0.5105
2	2:8840558:G:A	8840558	A	ADD	1536	-4.909	7.458	-19.53	9.709	-0.6582	0.5105
2	2:8840921:G:A	8840921	A	ADD	1536	-4.909	7.458	-19.53	9.709	-0.6582	0.5105
2	2:8842882:T:A	8842882	A	ADD	1536	-4.909	7.458	-19.53	9.709	-0.6582	0.5105
2	2:122345071:C:T	122345071	T	ADD	1536	-3.414	5.186	-13.58	6.75	-0.6583	0.5105
2	2:122361938:C:T	122361938	T	ADD	1536	-3.414	5.186	-13.58	6.75	-0.6583	0.5105
2	2:134325713:T:C	134325713	C	ADD	1536	4.207	6.393	-8.322	16.74	0.6581	0.5105
2	2:137981305:A:G	137981305	G	ADD	1536	2.86	4.345	-5.656	11.38	0.6582	0.5105
2	2:200094403:C:G	200094403	G	ADD	1536	-4.209	6.394	-16.74	8.323	-0.6582	0.5105
2	2:212237443:G:T	212237443	T	ADD	1536	4.34	6.595	-8.585	17.27	0.6581	0.5105
2	2:212238592:A:C	212238592	C	ADD	1536	4.34	6.595	-8.585	17.27	0.6581	0.5105
2	2:235011520:A:G	235011520	A	ADD	1536	2.927	4.447	-5.789	11.64	0.6582	0.5105
3	3:21822410:G:A	21822410	A	ADD	1536	-2.914	4.427	-11.59	5.763	-0.6583	0.5105
3	3:67662893:A:G	67662893	G	ADD	1536	5.528	8.399	-10.93	21.99	0.6582	0.5105
3	3:190382642:T:G	190382642	G	ADD	1536	2.896	4.4	-5.727	11.52	0.6582	0.5105
3	3:190383759:G:A	190383759	A	ADD	1536	2.896	4.4	-5.727	11.52	0.6582	0.5105
3	3:190384345:T:C	190384345	C	ADD	1536	2.896	4.4	-5.727	11.52	0.6582	0.5105
3	3:190385939:C:T	190385939	T	ADD	1536	2.896	4.4	-5.727	11.52	0.6582	0.5105
4	4:83411746:T:G	83411746	G	ADD	1536	-5.989	9.1	-23.82	11.85	-0.6582	0.5105
4	4:89320406:A:G	89320406	G	ADD	1536	3.357	5.1	-6.639	13.35	0.6582	0.5105
4	4:96327926:A:G	96327926	G	ADD	1536	2.915	4.429	-5.765	11.6	0.6582	0.5105
4	4:177498192:T:C	177498192	C	ADD	1536	2.716	4.126	-5.371	10.8	0.6583	0.5105
5	5:38909783:C:G	38909783	C	ADD	1536	-2.895	4.398	-11.51	5.725	-0.6582	0.5105
5	5:140885783:T:A	140885783	A	ADD	1536	3.12	4.741	-6.172	12.41	0.6582	0.5105
5	5:140885808:G:C	140885808	C	ADD	1536	3.12	4.741	-6.172	12.41	0.6582	0.5105
6	6:13336815:A:G	13336815	A	ADD	1536	-3.2	4.862	-12.73	6.329	-0.6582	0.5105
6	6:32411646:T:G	32411646	T	ADD	1536	-3.479	5.286	-13.84	6.881	-0.6582	0.5105
6	6:32412398:C:T	32412398	C	ADD	1536	-3.479	5.286	-13.84	6.881	-0.6582	0.5105
6	6:32412480:G:A	32412480	G	ADD	1536	-3.479	5.286	-13.84	6.881	-0.6582	0.5105
6	6:32412539:A:G	32412539	A	ADD	1536	-3.479	5.286	-13.84	6.881	-0.6582	0.5105
6	6:32413094:A:G	32413094	A	ADD	1536	-3.479	5.286	-13.84	6.881	-0.6582	0.5105
6	6:32413150:G:A	32413150	G	ADD	1536	-3.479	5.286	-13.84	6.881	-0.6582	0.5105
6	6:32413259:A:G	32413259	A	ADD	1536	-3.479	5.286	-13.84	6.881	-0.6582	0.5105
6	6:32413459:G:A	32413459	G	ADD	1536	-3.479	5.286	-13.84	6.881	-0.6582	0.5105
6	6:163265173:T:C	163265173	T	ADD	1536	-2.819	4.283	-11.21	5.575	-0.6581	0.5105
7	7:103167339:C:T	103167339	T	ADD	1536	3.038	4.615	-6.007	12.08	0.6582	0.5105
7	7:121621342:G:A	121621342	A	ADD	1536	-5.028	7.639	-20	9.944	-0.6582	0.5105
8	8:5798398:C:T	5798398	C	ADD	1536	3.279	4.981	-6.484	13.04	0.6582	0.5105
9	9:38772575:G:A	38772575	G	ADD	1536	2.793	4.243	-5.523	11.11	0.6582	0.5105
9	9:87473009:G:A	87473009	G	ADD	1536	-3.252	4.941	-12.94	6.431	-0.6583	0.5105
9	9:107509317:A:G	107509317	G	ADD	1536	-6.132	9.315	-24.39	12.13	-0.6583	0.5105
9	9:110112831:A:G	110112831	G	ADD	1536	2.899	4.404	-5.732	11.53	0.6583	0.5105
9	9:110112879:T:C	110112879	C	ADD	1536	2.899	4.404	-5.732	11.53	0.6583	0.5105
10	10:64823212:G:A	64823212	G	ADD	1536	-3.386	5.145	-13.47	6.698	-0.6582	0.5105
10	10:106151689:G:T	106151689	T	ADD	1536	4.134	6.281	-8.177	16.44	0.6582	0.5105
10	10:127144212:G:A	127144212	A	ADD	1536	5.74	8.721	-11.35	22.83	0.6582	0.5105
10	10:130273000:C:A	130273000	A	ADD	1536	-2.956	4.491	-11.76	5.846	-0.6582	0.5105
10	10:130273636:G:A	130273636	A	ADD	1536	-2.956	4.491	-11.76	5.846	-0.6582	0.5105
10	10:130273747:G:A	130273747	A	ADD	1536	-2.956	4.491	-11.76	5.846	-0.6582	0.5105
11	11:2922493:G:A	2922493	A	ADD	1536	-3.239	4.922	-12.89	6.407	-0.6582	0.5105
11	11:19886909:A:G	19886909	G	ADD	1536	4.035	6.129	-7.979	16.05	0.6582	0.5105
11	11:88383274:A:T	88383274	T	ADD	1536	-4.041	6.139	-16.07	7.992	-0.6582	0.5105
11	11:88383458:A:G	88383458	G	ADD	1536	-4.041	6.139	-16.07	7.992	-0.6582	0.5105
13	13:69349816:C:T	69349816	T	ADD	1536	-3.431	5.212	-13.65	6.785	-0.6582	0.5105
13	13:69351174:C:T	69351174	T	ADD	1536	-3.431	5.212	-13.65	6.785	-0.6582	0.5105
13	13:81248283:G:A	81248283	G	ADD	1536	-2.82	4.285	-11.22	5.577	-0.6583	0.5105
13	13:81249176:G:A	81249176	G	ADD	1536	-2.82	4.285	-11.22	5.577	-0.6583	0.5105
13	13:81249927:G:A	81249927	G	ADD	1536	-2.82	4.285	-11.22	5.577	-0.6583	0.5105
13	13:81252008:C:T	81252008	C	ADD	1536	-2.82	4.285	-11.22	5.577	-0.6583	0.5105
14	14:52349484:T:C	52349484	C	ADD	1536	3.133	4.761	-6.198	12.46	0.6582	0.5105
18	18:55433441:G:A	55433441	A	ADD	1536	-2.77	4.209	-11.02	5.479	-0.6581	0.5105
18	18:58179697:C:T	58179697	T	ADD	1536	-2.997	4.553	-11.92	5.926	-0.6582	0.5105
19	19:56062949:G:A	56062949	A	ADD	1536	-3.054	4.639	-12.15	6.039	-0.6583	0.5105
21	21:38331734:G:A	38331734	A	ADD	1536	2.873	4.366	-5.683	11.43	0.6582	0.5105
21	21:38331792:C:T	38331792	T	ADD	1536	2.873	4.366	-5.683	11.43	0.6582	0.5105
21	21:38335724:C:T	38335724	T	ADD	1536	2.873	4.366	-5.683	11.43	0.6582	0.5105
21	21:38337955:G:A	38337955	A	ADD	1536	2.873	4.366	-5.683	11.43	0.6582	0.5105
21	21:38340190:T:C	38340190	C	ADD	1536	2.873	4.366	-5.683	11.43	0.6582	0.5105
21	21:38343449:G:C	38343449	C	ADD	1536	2.873	4.366	-5.683	11.43	0.6582	0.5105
21	21:38345003:A:G	38345003	G	ADD	1536	2.873	4.366	-5.683	11.43	0.6582	0.5105
21	21:38345065:G:A	38345065	A	ADD	1536	2.873	4.366	-5.683	11.43	0.6582	0.5105
21	21:38345259:T:C	38345259	C	ADD	1536	2.873	4.366	-5.683	11.43	0.6582	0.5105
21	21:38345883:C:T	38345883	T	ADD	1536	2.873	4.366	-5.683	11.43	0.6582	0.5105
1	1:50085568:T:G	50085568	G	ADD	1536	3.409	5.18	-6.744	13.56	0.6581	0.5106
1	1:81453334:T:G	81453334	G	ADD	1536	-2.818	4.283	-11.21	5.577	-0.658	0.5106
1	1:193715323:G:A	193715323	A	ADD	1536	3.307	5.025	-6.541	13.15	0.6581	0.5106
1	1:205506383:C:A	205506383	A	ADD	1536	-4.757	7.229	-18.93	9.412	-0.658	0.5106
1	1:205506765:G:A	205506765	A	ADD	1536	-4.757	7.229	-18.93	9.412	-0.658	0.5106
1	1:205507050:G:A	205507050	A	ADD	1536	-4.757	7.229	-18.93	9.412	-0.658	0.5106
1	1:242853132:C:T	242853132	T	ADD	1536	2.771	4.21	-5.481	11.02	0.6581	0.5106
2	2:43154227:A:C	43154227	C	ADD	1536	-3.08	4.681	-12.25	6.094	-0.658	0.5106
2	2:122233198:G:A	122233198	A	ADD	1536	-3.779	5.743	-15.03	7.476	-0.6581	0.5106
2	2:122235199:C:A	122235199	A	ADD	1536	-3.779	5.743	-15.03	7.476	-0.6581	0.5106
2	2:122238013:C:T	122238013	T	ADD	1536	-3.779	5.743	-15.03	7.476	-0.6581	0.5106
2	2:122239881:G:A	122239881	A	ADD	1536	-3.779	5.743	-15.03	7.476	-0.6581	0.5106
2	2:122240937:G:A	122240937	A	ADD	1536	-3.779	5.743	-15.03	7.476	-0.6581	0.5106
2	2:122243913:A:G	122243913	G	ADD	1536	-3.779	5.743	-15.03	7.476	-0.6581	0.5106
2	2:122252372:G:C	122252372	C	ADD	1536	-3.779	5.743	-15.03	7.476	-0.6581	0.5106
2	2:122255827:G:A	122255827	A	ADD	1536	-3.779	5.743	-15.03	7.476	-0.6581	0.5106
2	2:122257409:T:C	122257409	C	ADD	1536	-3.779	5.743	-15.03	7.476	-0.6581	0.5106
2	2:122257469:G:A	122257469	A	ADD	1536	-3.779	5.743	-15.03	7.476	-0.6581	0.5106
2	2:122258309:G:T	122258309	T	ADD	1536	-3.779	5.743	-15.03	7.476	-0.6581	0.5106
2	2:122259052:C:T	122259052	T	ADD	1536	-3.779	5.743	-15.03	7.476	-0.6581	0.5106
2	2:122262002:T:A	122262002	A	ADD	1536	-3.779	5.743	-15.03	7.476	-0.6581	0.5106
2	2:122262094:T:C	122262094	C	ADD	1536	-3.779	5.743	-15.03	7.476	-0.6581	0.5106
2	2:122262095:G:A	122262095	A	ADD	1536	-3.779	5.743	-15.03	7.476	-0.6581	0.5106
2	2:122262157:T:C	122262157	C	ADD	1536	-3.779	5.743	-15.03	7.476	-0.6581	0.5106
2	2:122263406:A:G	122263406	G	ADD	1536	-3.779	5.743	-15.03	7.476	-0.6581	0.5106
2	2:122264512:A:C	122264512	C	ADD	1536	-3.779	5.743	-15.03	7.476	-0.6581	0.5106
2	2:122269083:G:A	122269083	A	ADD	1536	-3.779	5.743	-15.03	7.476	-0.6581	0.5106
2	2:122269142:C:G	122269142	G	ADD	1536	-3.779	5.743	-15.03	7.476	-0.6581	0.5106
2	2:122269150:G:A	122269150	A	ADD	1536	-3.779	5.743	-15.03	7.476	-0.6581	0.5106
2	2:122274423:T:G	122274423	G	ADD	1536	-3.779	5.743	-15.03	7.476	-0.6581	0.5106
2	2:122275256:G:A	122275256	A	ADD	1536	-3.779	5.743	-15.03	7.476	-0.6581	0.5106
2	2:122275866:C:T	122275866	T	ADD	1536	-3.779	5.743	-15.03	7.476	-0.6581	0.5106
2	2:122276173:G:T	122276173	T	ADD	1536	-3.779	5.743	-15.03	7.476	-0.6581	0.5106
2	2:122277801:A:G	122277801	G	ADD	1536	-3.779	5.743	-15.03	7.476	-0.6581	0.5106
2	2:122279715:C:T	122279715	T	ADD	1536	-3.779	5.743	-15.03	7.476	-0.6581	0.5106
2	2:122286757:T:G	122286757	G	ADD	1536	-3.779	5.743	-15.03	7.476	-0.6581	0.5106
2	2:122288193:C:A	122288193	A	ADD	1536	-3.779	5.743	-15.03	7.476	-0.6581	0.5106
2	2:122288257:T:C	122288257	C	ADD	1536	-3.779	5.743	-15.03	7.476	-0.6581	0.5106
2	2:122288407:C:G	122288407	G	ADD	1536	-3.779	5.743	-15.03	7.476	-0.6581	0.5106
2	2:122288445:C:T	122288445	T	ADD	1536	-3.779	5.743	-15.03	7.476	-0.6581	0.5106
2	2:122288615:C:T	122288615	T	ADD	1536	-3.779	5.743	-15.03	7.476	-0.6581	0.5106
2	2:122288641:T:C	122288641	C	ADD	1536	-3.779	5.743	-15.03	7.476	-0.6581	0.5106
2	2:122288976:C:T	122288976	T	ADD	1536	-3.779	5.743	-15.03	7.476	-0.6581	0.5106
2	2:122289310:G:A	122289310	A	ADD	1536	-3.779	5.743	-15.03	7.476	-0.6581	0.5106
2	2:122295638:G:A	122295638	A	ADD	1536	-3.779	5.743	-15.03	7.476	-0.6581	0.5106
2	2:122300094:A:C	122300094	C	ADD	1536	-3.779	5.743	-15.03	7.476	-0.6581	0.5106
2	2:122303591:A:G	122303591	G	ADD	1536	-3.779	5.743	-15.03	7.476	-0.6581	0.5106
2	2:122304279:A:C	122304279	C	ADD	1536	-3.779	5.743	-15.03	7.476	-0.6581	0.5106
2	2:122307017:A:G	122307017	G	ADD	1536	-3.779	5.743	-15.03	7.476	-0.6581	0.5106
2	2:122311769:C:A	122311769	A	ADD	1536	-3.779	5.743	-15.03	7.476	-0.6581	0.5106
2	2:122312377:G:A	122312377	A	ADD	1536	-3.779	5.743	-15.03	7.476	-0.6581	0.5106
2	2:122314979:G:A	122314979	A	ADD	1536	-3.779	5.743	-15.03	7.476	-0.6581	0.5106
2	2:122327278:G:A	122327278	A	ADD	1536	-3.779	5.743	-15.03	7.476	-0.6581	0.5106
2	2:122328151:T:C	122328151	C	ADD	1536	-3.779	5.743	-15.03	7.476	-0.6581	0.5106
2	2:167946008:C:T	167946008	T	ADD	1536	-4.053	6.158	-16.12	8.018	-0.6581	0.5106
3	3:21274583:C:T	21274583	T	ADD	1536	3.2	4.863	-6.332	12.73	0.658	0.5106
3	3:117315806:A:G	117315806	A	ADD	1536	2.851	4.332	-5.64	11.34	0.6581	0.5106
3	3:155578412:G:A	155578412	A	ADD	1536	-4.108	6.243	-16.34	8.128	-0.658	0.5106
3	3:155579017:T:A	155579017	A	ADD	1536	-4.108	6.243	-16.34	8.128	-0.658	0.5106
3	3:155580839:C:T	155580839	T	ADD	1536	-4.108	6.243	-16.34	8.128	-0.658	0.5106
3	3:191778922:G:T	191778922	T	ADD	1536	-3.34	5.076	-13.29	6.608	-0.658	0.5106
4	4:31373396:G:A	31373396	A	ADD	1536	-5.497	8.354	-21.87	10.88	-0.658	0.5106
4	4:31376884:G:A	31376884	A	ADD	1536	-5.497	8.354	-21.87	10.88	-0.658	0.5106
4	4:112318446:C:T	112318446	T	ADD	1536	-2.973	4.518	-11.83	5.882	-0.6581	0.5106
4	4:166932084:C:G	166932084	G	ADD	1536	-2.962	4.501	-11.78	5.861	-0.658	0.5106
4	4:182430142:G:A	182430142	A	ADD	1536	5.661	8.603	-11.2	22.52	0.6581	0.5106
5	5:136529592:G:A	136529592	A	ADD	1536	-2.854	4.337	-11.36	5.647	-0.658	0.5106
6	6:29941777:T:C	29941777	C	ADD	1536	5.137	7.808	-10.17	20.44	0.658	0.5106
6	6:29941814:G:A	29941814	A	ADD	1536	5.137	7.808	-10.17	20.44	0.658	0.5106
6	6:29941873:C:A	29941873	A	ADD	1536	5.137	7.808	-10.17	20.44	0.658	0.5106
6	6:29943005:G:C	29943005	C	ADD	1536	5.137	7.808	-10.17	20.44	0.658	0.5106
6	6:29943269:G:A	29943269	A	ADD	1536	5.137	7.808	-10.17	20.44	0.658	0.5106
6	6:35523537:A:G	35523537	G	ADD	1536	5.971	9.074	-11.81	23.76	0.658	0.5106
6	6:35526611:G:A	35526611	A	ADD	1536	5.971	9.074	-11.81	23.76	0.658	0.5106
6	6:35532231:C:T	35532231	T	ADD	1536	5.971	9.074	-11.81	23.76	0.658	0.5106
6	6:91417328:G:T	91417328	T	ADD	1536	-5.479	8.325	-21.8	10.84	-0.6581	0.5106
6	6:129833023:A:C	129833023	A	ADD	1536	-3.031	4.606	-12.06	5.996	-0.6581	0.5106
6	6:139648282:A:G	139648282	A	ADD	1536	2.78	4.224	-5.5	11.06	0.658	0.5106
6	6:149172549:C:A	149172549	A	ADD	1536	3.059	4.649	-6.054	12.17	0.658	0.5106
6	6:167172048:G:A	167172048	G	ADD	1536	2.972	4.517	-5.88	11.83	0.6581	0.5106
7	7:63749361:A:C	63749361	A	ADD	1536	-3.482	5.292	-13.86	6.89	-0.658	0.5106
7	7:107930740:A:G	107930740	G	ADD	1536	4.927	7.488	-9.749	19.6	0.658	0.5106
7	7:107930741:A:G	107930741	G	ADD	1536	4.927	7.488	-9.749	19.6	0.658	0.5106
7	7:138312216:A:G	138312216	G	ADD	1536	4.436	6.74	-8.774	17.65	0.6581	0.5106
9	9:106413885:G:A	106413885	A	ADD	1536	-3.051	4.636	-12.14	6.036	-0.658	0.5106
10	10:13691992:C:A	13691992	A	ADD	1536	-4.979	7.567	-19.81	9.851	-0.6581	0.5106
10	10:81093066:C:G	81093066	G	ADD	1536	-3.91	5.942	-15.56	7.736	-0.658	0.5106
10	10:106149913:G:A	106149913	A	ADD	1536	4.119	6.26	-8.15	16.39	0.658	0.5106
11	11:20363930:T:C	20363930	T	ADD	1536	-2.82	4.285	-11.22	5.579	-0.6581	0.5106
12	12:102376027:G:A	102376027	A	ADD	1536	-3.708	5.636	-14.75	7.337	-0.658	0.5106
13	13:72099999:A:G	72099999	G	ADD	1536	3.593	5.46	-7.109	14.29	0.658	0.5106
13	13:100353310:G:A	100353310	A	ADD	1536	3.863	5.871	-7.644	15.37	0.658	0.5106
14	14:43186817:A:G	43186817	G	ADD	1536	3.38	5.136	-6.687	13.45	0.658	0.5106
14	14:70505414:G:C	70505414	C	ADD	1536	-6.144	9.337	-24.44	12.16	-0.658	0.5106
14	14:70505529:C:G	70505529	G	ADD	1536	-6.144	9.337	-24.44	12.16	-0.658	0.5106
14	14:70507489:T:G	70507489	G	ADD	1536	-6.144	9.337	-24.44	12.16	-0.658	0.5106
15	15:32254779:A:G	32254779	G	ADD	1536	-3.265	4.962	-12.99	6.46	-0.658	0.5106
15	15:62066218:G:A	62066218	A	ADD	1536	-4.158	6.317	-16.54	8.224	-0.6581	0.5106
16	16:79198613:C:A	79198613	A	ADD	1536	-4.119	6.258	-16.38	8.147	-0.6581	0.5106
17	17:70924681:G:A	70924681	A	ADD	1536	-2.821	4.287	-11.22	5.582	-0.658	0.5106
20	20:9263806:G:A	9263806	A	ADD	1536	-2.929	4.451	-11.65	5.795	-0.6581	0.5106
20	20:33401707:G:A	33401707	A	ADD	1536	2.851	4.333	-5.641	11.34	0.658	0.5106
22	22:27219881:G:A	27219881	A	ADD	1536	-2.882	4.38	-11.47	5.702	-0.6581	0.5106
1	1:80682513:C:T	80682513	T	ADD	1536	4.301	6.539	-8.514	17.12	0.6578	0.5107
1	1:80687472:G:T	80687472	T	ADD	1536	4.301	6.539	-8.514	17.12	0.6578	0.5107
2	2:2493787:G:A	2493787	A	ADD	1536	-3.121	4.744	-12.42	6.176	-0.6579	0.5107
2	2:2493948:A:C	2493948	C	ADD	1536	-3.121	4.744	-12.42	6.176	-0.6579	0.5107
2	2:134341574:C:G	134341574	G	ADD	1536	-2.925	4.446	-11.64	5.789	-0.658	0.5107
3	3:66290139:C:T	66290139	T	ADD	1536	4.908	7.459	-9.711	19.53	0.658	0.5107
3	3:66717971:C:T	66717971	T	ADD	1536	5.254	7.987	-10.4	20.91	0.6579	0.5107
3	3:147820717:G:C	147820717	C	ADD	1536	4.246	6.454	-8.404	16.9	0.6579	0.5107
4	4:54341313:G:A	54341313	A	ADD	1536	2.839	4.316	-5.62	11.3	0.6579	0.5107
4	4:54343363:A:G	54343363	G	ADD	1536	2.839	4.316	-5.62	11.3	0.6579	0.5107
4	4:161180167:G:A	161180167	A	ADD	1536	6.118	9.299	-12.11	24.34	0.658	0.5107
4	4:161182711:A:G	161182711	G	ADD	1536	6.118	9.299	-12.11	24.34	0.658	0.5107
4	4:189413390:T:A	189413390	A	ADD	1536	3.629	5.517	-7.183	14.44	0.6578	0.5107
5	5:94376464:T:C	94376464	C	ADD	1536	-2.791	4.242	-11.1	5.523	-0.6579	0.5107
5	5:94377639:C:G	94377639	G	ADD	1536	-2.791	4.242	-11.1	5.523	-0.6579	0.5107
6	6:29655239:C:G	29655239	G	ADD	1536	-3.114	4.733	-12.39	6.163	-0.6579	0.5107
6	6:29655588:C:T	29655588	T	ADD	1536	-3.114	4.733	-12.39	6.163	-0.6579	0.5107
6	6:29655730:C:T	29655730	T	ADD	1536	-3.114	4.733	-12.39	6.163	-0.6579	0.5107
6	6:29656271:T:C	29656271	C	ADD	1536	-3.114	4.733	-12.39	6.163	-0.6579	0.5107
6	6:29656666:C:T	29656666	T	ADD	1536	-3.114	4.733	-12.39	6.163	-0.6579	0.5107
6	6:29657959:C:T	29657959	T	ADD	1536	-3.114	4.733	-12.39	6.163	-0.6579	0.5107
6	6:31307316:T:C	31307316	C	ADD	1536	5.024	7.637	-9.944	19.99	0.6578	0.5107
6	6:40350655:G:A	40350655	A	ADD	1536	-3.685	5.601	-14.66	7.293	-0.6578	0.5107
6	6:40351898:G:A	40351898	A	ADD	1536	-3.685	5.601	-14.66	7.293	-0.6578	0.5107
6	6:40354999:G:A	40354999	A	ADD	1536	-3.685	5.601	-14.66	7.293	-0.6578	0.5107
6	6:66025396:G:A	66025396	A	ADD	1536	3.137	4.768	-6.209	12.48	0.6578	0.5107
6	6:131863122:C:T	131863122	T	ADD	1536	-3.816	5.799	-15.18	7.551	-0.6579	0.5107
7	7:13501725:G:A	13501725	A	ADD	1536	-3.319	5.045	-13.21	6.569	-0.6579	0.5107
7	7:43581322:A:G	43581322	G	ADD	1536	2.942	4.472	-5.822	11.71	0.658	0.5107
7	7:43584521:G:A	43584521	A	ADD	1536	2.942	4.472	-5.822	11.71	0.658	0.5107
7	7:43585687:C:T	43585687	T	ADD	1536	2.942	4.472	-5.822	11.71	0.658	0.5107
7	7:43585689:T:G	43585689	G	ADD	1536	2.942	4.472	-5.822	11.71	0.658	0.5107
7	7:93544356:T:C	93544356	C	ADD	1536	4.671	7.099	-9.243	18.59	0.658	0.5107
7	7:103647122:A:G	103647122	G	ADD	1536	-3.764	5.722	-14.98	7.45	-0.6579	0.5107
7	7:118051291:A:C	118051291	C	ADD	1536	5.426	8.248	-10.74	21.59	0.6579	0.5107
8	8:1736929:C:A	1736929	A	ADD	1536	-5.482	8.333	-21.81	10.85	-0.6579	0.5107
8	8:4205588:G:A	4205588	A	ADD	1536	-4.385	6.665	-17.45	8.677	-0.6579	0.5107
8	8:6824577:G:T	6824577	T	ADD	1536	2.85	4.332	-5.64	11.34	0.658	0.5107
8	8:9534716:T:G	9534716	G	ADD	1536	3.389	5.152	-6.709	13.49	0.6578	0.5107
8	8:105430021:C:T	105430021	T	ADD	1536	2.773	4.216	-5.489	11.04	0.6578	0.5107
9	9:105052929:T:C	105052929	C	ADD	1536	3.869	5.88	-7.655	15.39	0.658	0.5107
10	10:19014906:G:A	19014906	A	ADD	1536	-4.346	6.606	-17.29	8.601	-0.6579	0.5107
10	10:73466709:T:C	73466709	C	ADD	1536	3.179	4.831	-6.29	12.65	0.658	0.5107
11	11:17513815:C:T	17513815	C	ADD	1536	2.844	4.323	-5.629	11.32	0.6579	0.5107
11	11:36044704:G:A	36044704	A	ADD	1536	5.667	8.613	-11.22	22.55	0.6579	0.5107
11	11:75909619:A:G	75909619	G	ADD	1536	3.425	5.206	-6.779	13.63	0.6579	0.5107
11	11:92151079:A:G	92151079	A	ADD	1536	3.577	5.436	-7.078	14.23	0.658	0.5107
12	12:69431043:A:G	69431043	G	ADD	1536	2.877	4.373	-5.693	11.45	0.6579	0.5107
12	12:96144030:C:G	96144030	G	ADD	1536	-4.726	7.183	-18.81	9.353	-0.6579	0.5107
12	12:96144157:C:T	96144157	T	ADD	1536	-4.726	7.183	-18.81	9.353	-0.6579	0.5107
13	13:93839833:A:G	93839833	G	ADD	1536	-4.461	6.781	-17.75	8.829	-0.6579	0.5107
16	16:66614008:T:C	66614008	C	ADD	1536	3.022	4.594	-5.982	12.03	0.6578	0.5107
17	17:6153134:G:A	6153134	G	ADD	1536	-2.826	4.296	-11.25	5.593	-0.6579	0.5107
17	17:76409809:G:A	76409809	A	ADD	1536	5.662	8.606	-11.21	22.53	0.6579	0.5107
20	20:31900775:C:A	31900775	C	ADD	1536	2.974	4.521	-5.887	11.83	0.6579	0.5107
20	20:38098001:G:T	38098001	T	ADD	1536	-3.807	5.786	-15.15	7.534	-0.6579	0.5107
1	1:36574386:T:C	36574386	C	ADD	1536	-3.426	5.209	-13.64	6.783	-0.6578	0.5108
1	1:201006902:C:T	201006902	T	ADD	1536	-2.95	4.486	-11.74	5.842	-0.6577	0.5108
2	2:29214258:A:G	29214258	A	ADD	1536	-3.273	4.976	-13.03	6.48	-0.6577	0.5108
2	2:29214350:T:A	29214350	T	ADD	1536	-3.273	4.976	-13.03	6.48	-0.6577	0.5108
2	2:29215005:G:T	29215005	G	ADD	1536	-3.273	4.976	-13.03	6.48	-0.6577	0.5108
2	2:38910869:C:T	38910869	T	ADD	1536	-3.358	5.106	-13.37	6.649	-0.6577	0.5108
2	2:76404911:C:T	76404911	T	ADD	1536	-3.761	5.718	-14.97	7.447	-0.6577	0.5108
2	2:131107141:C:A	131107141	A	ADD	1536	4.588	6.975	-9.082	18.26	0.6578	0.5108
2	2:152202348:G:A	152202348	A	ADD	1536	3.216	4.889	-6.366	12.8	0.6578	0.5108
2	2:152202878:A:C	152202878	C	ADD	1536	3.216	4.889	-6.366	12.8	0.6578	0.5108
2	2:182411709:T:C	182411709	C	ADD	1536	3.416	5.194	-6.764	13.6	0.6578	0.5108
2	2:224958619:G:A	224958619	A	ADD	1536	3.261	4.958	-6.457	12.98	0.6577	0.5108
4	4:155950424:T:A	155950424	A	ADD	1536	-4.204	6.392	-16.73	8.324	-0.6578	0.5108
4	4:177899259:T:A	177899259	A	ADD	1536	-3.472	5.279	-13.82	6.874	-0.6577	0.5108
4	4:189039052:G:A	189039052	A	ADD	1536	-4.979	7.569	-19.81	9.856	-0.6578	0.5108
5	5:29585908:T:G	29585908	G	ADD	1536	4.658	7.082	-9.221	18.54	0.6578	0.5108
5	5:113957301:A:T	113957301	T	ADD	1536	3.142	4.778	-6.222	12.51	0.6577	0.5108
5	5:113958184:A:G	113958184	G	ADD	1536	3.142	4.778	-6.222	12.51	0.6577	0.5108
5	5:113960353:A:C	113960353	C	ADD	1536	3.142	4.778	-6.222	12.51	0.6577	0.5108
5	5:113961234:A:G	113961234	G	ADD	1536	3.142	4.778	-6.222	12.51	0.6577	0.5108
5	5:153893750:T:C	153893750	C	ADD	1536	-4.509	6.855	-17.95	8.928	-0.6577	0.5108
6	6:29350854:G:T	29350854	T	ADD	1536	-2.966	4.509	-11.8	5.873	-0.6577	0.5108
6	6:32798299:C:T	32798299	T	ADD	1536	5.19	7.89	-10.28	20.65	0.6577	0.5108
6	6:41344608:G:C	41344608	C	ADD	1536	-2.839	4.317	-11.3	5.621	-0.6578	0.5108
6	6:41346191:A:G	41346191	G	ADD	1536	-2.839	4.317	-11.3	5.621	-0.6578	0.5108
6	6:117534415:A:T	117534415	T	ADD	1536	-6.173	9.386	-24.57	12.22	-0.6577	0.5108
7	7:21501984:A:G	21501984	A	ADD	1536	2.786	4.235	-5.514	11.09	0.6578	0.5108
7	7:28362296:G:A	28362296	A	ADD	1536	2.925	4.447	-5.791	11.64	0.6577	0.5108
7	7:63442354:C:T	63442354	T	ADD	1536	3.803	5.781	-7.527	15.13	0.6578	0.5108
8	8:26888544:C:T	26888544	T	ADD	1536	2.832	4.306	-5.607	11.27	0.6577	0.5108
8	8:59555656:C:T	59555656	T	ADD	1536	3.332	5.066	-6.597	13.26	0.6577	0.5108
8	8:59558469:G:A	59558469	A	ADD	1536	3.332	5.066	-6.597	13.26	0.6577	0.5108
8	8:60599331:T:G	60599331	G	ADD	1536	2.836	4.312	-5.615	11.29	0.6578	0.5108
9	9:82604114:G:A	82604114	A	ADD	1536	3.178	4.831	-6.291	12.65	0.6577	0.5108
9	9:83439786:C:A	83439786	C	ADD	1536	-3.311	5.034	-13.18	6.555	-0.6577	0.5108
10	10:11438098:A:G	11438098	G	ADD	1536	4.739	7.204	-9.38	18.86	0.6578	0.5108
10	10:31485153:C:T	31485153	T	ADD	1536	3.739	5.685	-7.403	14.88	0.6578	0.5108
10	10:87167302:G:A	87167302	A	ADD	1536	-5.26	7.997	-20.93	10.41	-0.6578	0.5108
11	11:108508777:A:G	108508777	G	ADD	1536	2.746	4.175	-5.437	10.93	0.6577	0.5108
11	11:108509754:A:G	108509754	G	ADD	1536	2.746	4.175	-5.437	10.93	0.6577	0.5108
12	12:45292734:T:C	45292734	C	ADD	1536	-3.556	5.406	-14.15	7.04	-0.6578	0.5108
12	12:45292827:A:G	45292827	G	ADD	1536	-3.556	5.406	-14.15	7.04	-0.6578	0.5108
12	12:45293256:G:A	45293256	A	ADD	1536	-3.556	5.406	-14.15	7.04	-0.6578	0.5108
12	12:45322537:T:A	45322537	A	ADD	1536	-3.556	5.406	-14.15	7.04	-0.6578	0.5108
12	12:45326848:T:C	45326848	C	ADD	1536	-3.556	5.406	-14.15	7.04	-0.6578	0.5108
12	12:46911404:G:A	46911404	A	ADD	1536	5.425	8.248	-10.74	21.59	0.6578	0.5108
12	12:50290728:A:G	50290728	A	ADD	1536	4.077	6.199	-8.072	16.23	0.6577	0.5108
12	12:53649794:C:G	53649794	G	ADD	1536	3.638	5.531	-7.202	14.48	0.6577	0.5108
13	13:83457983:A:G	83457983	G	ADD	1536	3.011	4.578	-5.962	11.98	0.6577	0.5108
13	13:105161900:G:A	105161900	A	ADD	1536	-4.38	6.66	-17.43	8.674	-0.6577	0.5108
13	13:105162139:G:A	105162139	A	ADD	1536	-4.38	6.66	-17.43	8.674	-0.6577	0.5108
13	13:105162162:A:T	105162162	T	ADD	1536	-4.38	6.66	-17.43	8.674	-0.6577	0.5108
13	13:105162173:T:C	105162173	C	ADD	1536	-4.38	6.66	-17.43	8.674	-0.6577	0.5108
13	13:105162455:C:A	105162455	A	ADD	1536	-4.38	6.66	-17.43	8.674	-0.6577	0.5108
13	13:105162926:C:G	105162926	G	ADD	1536	-4.38	6.66	-17.43	8.674	-0.6577	0.5108
13	13:105163545:T:C	105163545	C	ADD	1536	-4.38	6.66	-17.43	8.674	-0.6577	0.5108
13	13:105164117:T:C	105164117	C	ADD	1536	-4.38	6.66	-17.43	8.674	-0.6577	0.5108
13	13:105164752:T:C	105164752	C	ADD	1536	-4.38	6.66	-17.43	8.674	-0.6577	0.5108
13	13:105164825:A:T	105164825	T	ADD	1536	-4.38	6.66	-17.43	8.674	-0.6577	0.5108
13	13:105165057:T:A	105165057	A	ADD	1536	-4.38	6.66	-17.43	8.674	-0.6577	0.5108
13	13:105165375:G:A	105165375	A	ADD	1536	-4.38	6.66	-17.43	8.674	-0.6577	0.5108
13	13:105165474:G:A	105165474	A	ADD	1536	-4.38	6.66	-17.43	8.674	-0.6577	0.5108
13	13:105165529:G:A	105165529	A	ADD	1536	-4.38	6.66	-17.43	8.674	-0.6577	0.5108
13	13:107936890:C:T	107936890	T	ADD	1536	-2.881	4.38	-11.47	5.704	-0.6577	0.5108
14	14:75321714:T:C	75321714	C	ADD	1536	-3.217	4.892	-12.8	6.37	-0.6577	0.5108
16	16:13616086:A:G	13616086	G	ADD	1536	2.784	4.233	-5.513	11.08	0.6577	0.5108
16	16:53570991:C:T	53570991	T	ADD	1536	2.996	4.554	-5.93	11.92	0.6578	0.5108
16	16:53572751:G:C	53572751	C	ADD	1536	2.996	4.554	-5.93	11.92	0.6578	0.5108
16	16:53573297:C:T	53573297	T	ADD	1536	2.996	4.554	-5.93	11.92	0.6578	0.5108
16	16:57007734:A:C	57007734	A	ADD	1536	2.838	4.316	-5.62	11.3	0.6577	0.5108
16	16:86233398:G:A	86233398	A	ADD	1536	3.226	4.905	-6.387	12.84	0.6578	0.5108
18	18:70711564:G:A	70711564	A	ADD	1536	3.903	5.933	-7.726	15.53	0.6578	0.5108
18	18:70713858:G:A	70713858	A	ADD	1536	3.903	5.933	-7.726	15.53	0.6578	0.5108
18	18:70713881:T:C	70713881	C	ADD	1536	3.903	5.933	-7.726	15.53	0.6578	0.5108
18	18:73787768:G:A	73787768	A	ADD	1536	3.89	5.913	-7.7	15.48	0.6578	0.5108
19	19:5353576:C:A	5353576	A	ADD	1536	4.286	6.516	-8.485	17.06	0.6578	0.5108
22	22:44348116:G:A	44348116	A	ADD	1536	2.951	4.487	-5.842	11.74	0.6578	0.5108
1	1:243580572:T:C	243580572	C	ADD	1536	5.188	7.889	-10.28	20.65	0.6576	0.5109
1	1:243582224:T:C	243582224	C	ADD	1536	5.188	7.889	-10.28	20.65	0.6576	0.5109
1	1:243582314:G:A	243582314	A	ADD	1536	5.188	7.889	-10.28	20.65	0.6576	0.5109
1	1:243582753:A:G	243582753	G	ADD	1536	5.188	7.889	-10.28	20.65	0.6576	0.5109
1	1:243582771:A:G	243582771	G	ADD	1536	5.188	7.889	-10.28	20.65	0.6576	0.5109
1	1:243582806:G:C	243582806	C	ADD	1536	5.188	7.889	-10.28	20.65	0.6576	0.5109
2	2:19931869:C:T	19931869	T	ADD	1536	-3.531	5.37	-14.06	6.993	-0.6576	0.5109
2	2:28858927:A:G	28858927	G	ADD	1536	-2.955	4.494	-11.76	5.853	-0.6576	0.5109
2	2:160174373:C:T	160174373	T	ADD	1536	-4.12	6.266	-16.4	8.16	-0.6575	0.5109
2	2:160184148:A:G	160184148	G	ADD	1536	-4.12	6.266	-16.4	8.16	-0.6575	0.5109
2	2:160184739:T:G	160184739	G	ADD	1536	-4.12	6.266	-16.4	8.16	-0.6575	0.5109
2	2:160187589:T:C	160187589	C	ADD	1536	-4.12	6.266	-16.4	8.16	-0.6575	0.5109
2	2:242809415:A:G	242809415	A	ADD	1536	-2.839	4.317	-11.3	5.622	-0.6576	0.5109
2	2:242813205:A:G	242813205	A	ADD	1536	-2.839	4.317	-11.3	5.622	-0.6576	0.5109
2	2:242814283:C:T	242814283	C	ADD	1536	-2.839	4.317	-11.3	5.622	-0.6576	0.5109
2	2:242814360:T:C	242814360	T	ADD	1536	-2.839	4.317	-11.3	5.622	-0.6576	0.5109
2	2:242814463:A:T	242814463	A	ADD	1536	-2.839	4.317	-11.3	5.622	-0.6576	0.5109
2	2:242816161:G:A	242816161	G	ADD	1536	-2.839	4.317	-11.3	5.622	-0.6576	0.5109
2	2:242819043:T:C	242819043	T	ADD	1536	-2.839	4.317	-11.3	5.622	-0.6576	0.5109
3	3:12346738:A:C	12346738	C	ADD	1536	-2.94	4.471	-11.7	5.823	-0.6576	0.5109
3	3:12346849:G:A	12346849	A	ADD	1536	-2.94	4.471	-11.7	5.823	-0.6576	0.5109
3	3:12347737:T:C	12347737	C	ADD	1536	-2.94	4.471	-11.7	5.823	-0.6576	0.5109
3	3:12347815:G:A	12347815	A	ADD	1536	-2.94	4.471	-11.7	5.823	-0.6576	0.5109
3	3:12348581:T:A	12348581	A	ADD	1536	-2.94	4.471	-11.7	5.823	-0.6576	0.5109
3	3:12348835:G:A	12348835	A	ADD	1536	-2.94	4.471	-11.7	5.823	-0.6576	0.5109
3	3:12429165:T:C	12429165	T	ADD	1536	2.808	4.27	-5.56	11.18	0.6576	0.5109
3	3:64845735:G:A	64845735	A	ADD	1536	-4.67	7.102	-18.59	9.25	-0.6575	0.5109
3	3:192037572:T:G	192037572	G	ADD	1536	-2.899	4.408	-11.54	5.741	-0.6576	0.5109
4	4:10039070:A:G	10039070	G	ADD	1536	5.833	8.87	-11.55	23.22	0.6576	0.5109
4	4:130197532:T:A	130197532	T	ADD	1536	2.801	4.259	-5.547	11.15	0.6576	0.5109
4	4:130200748:C:A	130200748	C	ADD	1536	2.801	4.259	-5.547	11.15	0.6576	0.5109
4	4:171431756:C:T	171431756	T	ADD	1536	-3.35	5.094	-13.33	6.634	-0.6576	0.5109
4	4:171431979:T:A	171431979	A	ADD	1536	-3.35	5.094	-13.33	6.634	-0.6576	0.5109
4	4:171432029:A:G	171432029	G	ADD	1536	-3.35	5.094	-13.33	6.634	-0.6576	0.5109
4	4:171432980:T:G	171432980	G	ADD	1536	-3.35	5.094	-13.33	6.634	-0.6576	0.5109
4	4:173206315:A:G	173206315	G	ADD	1536	3.388	5.152	-6.71	13.49	0.6575	0.5109
6	6:31933518:T:C	31933518	C	ADD	1536	5.97	9.079	-11.82	23.76	0.6576	0.5109
6	6:89280519:T:C	89280519	C	ADD	1536	2.779	4.227	-5.505	11.06	0.6576	0.5109
6	6:121019811:C:T	121019811	T	ADD	1536	-2.84	4.319	-11.31	5.625	-0.6576	0.5109
7	7:148657257:G:A	148657257	G	ADD	1536	3.227	4.907	-6.39	12.84	0.6576	0.5109
8	8:42666208:G:A	42666208	A	ADD	1536	4.474	6.804	-8.862	17.81	0.6576	0.5109
8	8:42667089:G:T	42667089	T	ADD	1536	4.474	6.804	-8.862	17.81	0.6576	0.5109
8	8:60992633:C:T	60992633	T	ADD	1536	4.316	6.563	-8.548	17.18	0.6575	0.5109
8	8:60995494:G:A	60995494	A	ADD	1536	4.316	6.563	-8.548	17.18	0.6575	0.5109
9	9:15767771:G:T	15767771	T	ADD	1536	4.833	7.35	-9.573	19.24	0.6575	0.5109
9	9:15769504:A:T	15769504	T	ADD	1536	4.833	7.35	-9.573	19.24	0.6575	0.5109
9	9:15772961:A:G	15772961	G	ADD	1536	4.833	7.35	-9.573	19.24	0.6575	0.5109
9	9:15776419:A:G	15776419	G	ADD	1536	4.833	7.35	-9.573	19.24	0.6575	0.5109
9	9:25560407:A:G	25560407	G	ADD	1536	-2.916	4.435	-11.61	5.776	-0.6576	0.5109
9	9:85849031:C:A	85849031	A	ADD	1536	2.793	4.247	-5.531	11.12	0.6577	0.5109
9	9:85853953:C:A	85853953	A	ADD	1536	2.793	4.247	-5.531	11.12	0.6577	0.5109
9	9:98199379:A:C	98199379	C	ADD	1536	-3.952	6.01	-15.73	7.827	-0.6575	0.5109
9	9:110911435:C:T	110911435	C	ADD	1536	2.791	4.245	-5.528	11.11	0.6575	0.5109
9	9:116407930:G:A	116407930	A	ADD	1536	-2.978	4.529	-11.86	5.899	-0.6575	0.5109
10	10:131281532:A:G	131281532	G	ADD	1536	-3.201	4.867	-12.74	6.339	-0.6576	0.5109
11	11:88366903:G:A	88366903	A	ADD	1536	5.209	7.921	-10.32	20.73	0.6577	0.5109
11	11:88367322:G:T	88367322	T	ADD	1536	5.209	7.921	-10.32	20.73	0.6577	0.5109
11	11:133591771:C:A	133591771	A	ADD	1536	-2.839	4.318	-11.3	5.624	-0.6576	0.5109
11	11:133591940:C:T	133591940	T	ADD	1536	-2.839	4.318	-11.3	5.624	-0.6576	0.5109
12	12:47367082:C:T	47367082	T	ADD	1536	2.83	4.304	-5.605	11.27	0.6576	0.5109
12	12:47367111:T:A	47367111	A	ADD	1536	2.83	4.304	-5.605	11.27	0.6576	0.5109
12	12:47369751:C:T	47369751	T	ADD	1536	2.83	4.304	-5.605	11.27	0.6576	0.5109
12	12:47370549:T:A	47370549	A	ADD	1536	2.83	4.304	-5.605	11.27	0.6576	0.5109
12	12:47371370:A:G	47371370	G	ADD	1536	2.83	4.304	-5.605	11.27	0.6576	0.5109
12	12:47372270:C:T	47372270	T	ADD	1536	2.83	4.304	-5.605	11.27	0.6576	0.5109
12	12:47372706:T:G	47372706	G	ADD	1536	2.83	4.304	-5.605	11.27	0.6576	0.5109
12	12:54098406:C:G	54098406	G	ADD	1536	2.809	4.272	-5.564	11.18	0.6576	0.5109
12	12:71354876:A:T	71354876	T	ADD	1536	2.833	4.308	-5.611	11.28	0.6576	0.5109
12	12:71355944:A:C	71355944	C	ADD	1536	2.833	4.308	-5.611	11.28	0.6576	0.5109
12	12:71358008:G:A	71358008	A	ADD	1536	2.833	4.308	-5.611	11.28	0.6576	0.5109
14	14:56367617:G:C	56367617	C	ADD	1536	-4.491	6.83	-17.88	8.895	-0.6576	0.5109
14	14:78564732:G:C	78564732	C	ADD	1536	-2.906	4.42	-11.57	5.756	-0.6575	0.5109
15	15:98824169:A:G	98824169	G	ADD	1536	2.832	4.307	-5.609	11.27	0.6576	0.5109
16	16:8311349:A:G	8311349	A	ADD	1536	-3.002	4.565	-11.95	5.945	-0.6576	0.5109
17	17:66513780:G:T	66513780	T	ADD	1536	-3.383	5.144	-13.46	6.699	-0.6576	0.5109
18	18:21056245:T:A	21056245	A	ADD	1536	2.863	4.353	-5.669	11.39	0.6576	0.5109
18	18:21057450:A:G	21057450	G	ADD	1536	2.863	4.353	-5.669	11.39	0.6576	0.5109
20	20:39494413:A:C	39494413	C	ADD	1536	4.666	7.095	-9.241	18.57	0.6576	0.5109
20	20:57956453:A:G	57956453	G	ADD	1536	4.048	6.156	-8.016	16.11	0.6576	0.5109
1	1:1161755:G:A	1161755	A	ADD	1536	3.265	4.966	-6.468	13	0.6575	0.511
1	1:1161756:G:T	1161756	T	ADD	1536	3.265	4.966	-6.468	13	0.6575	0.511
2	2:70520498:A:G	70520498	G	ADD	1536	-3.542	5.388	-14.1	7.018	-0.6574	0.511
2	2:101578542:T:C	101578542	C	ADD	1536	3.242	4.931	-6.423	12.91	0.6574	0.511
2	2:103555146:G:A	103555146	A	ADD	1536	-4.018	6.111	-15.99	7.959	-0.6575	0.511
2	2:103555967:T:C	103555967	C	ADD	1536	-4.018	6.111	-15.99	7.959	-0.6575	0.511
2	2:203553836:G:A	203553836	G	ADD	1536	2.778	4.225	-5.504	11.06	0.6574	0.511
3	3:12760453:C:T	12760453	T	ADD	1536	3.565	5.423	-7.064	14.19	0.6574	0.511
3	3:12761123:G:T	12761123	T	ADD	1536	3.565	5.423	-7.064	14.19	0.6574	0.511
3	3:12761887:T:C	12761887	C	ADD	1536	3.565	5.423	-7.064	14.19	0.6574	0.511
3	3:12762067:T:C	12762067	C	ADD	1536	3.565	5.423	-7.064	14.19	0.6574	0.511
3	3:12762264:G:A	12762264	A	ADD	1536	3.565	5.423	-7.064	14.19	0.6574	0.511
3	3:12765853:A:T	12765853	T	ADD	1536	3.565	5.423	-7.064	14.19	0.6574	0.511
3	3:12767557:G:A	12767557	A	ADD	1536	3.565	5.423	-7.064	14.19	0.6574	0.511
3	3:12768727:T:C	12768727	C	ADD	1536	3.565	5.423	-7.064	14.19	0.6574	0.511
3	3:35710612:G:T	35710612	T	ADD	1536	-4.755	7.232	-18.93	9.42	-0.6574	0.511
3	3:63445205:G:A	63445205	A	ADD	1536	-4.169	6.341	-16.6	8.26	-0.6574	0.511
3	3:71414045:A:G	71414045	A	ADD	1536	-3.356	5.105	-13.36	6.649	-0.6574	0.511
3	3:72501490:T:C	72501490	C	ADD	1536	-2.984	4.539	-11.88	5.913	-0.6574	0.511
3	3:85040249:A:G	85040249	G	ADD	1536	4.075	6.199	-8.074	16.22	0.6574	0.511
3	3:85040284:G:A	85040284	A	ADD	1536	4.075	6.199	-8.074	16.22	0.6574	0.511
3	3:85040324:A:G	85040324	G	ADD	1536	4.075	6.199	-8.074	16.22	0.6574	0.511
3	3:85040649:C:T	85040649	T	ADD	1536	4.075	6.199	-8.074	16.22	0.6574	0.511
3	3:116271920:G:A	116271920	A	ADD	1536	-3.39	5.156	-13.49	6.716	-0.6574	0.511
4	4:6518046:A:C	6518046	C	ADD	1536	-3.72	5.659	-14.81	7.371	-0.6574	0.511
4	4:28060944:C:T	28060944	T	ADD	1536	-4.583	6.97	-18.24	9.078	-0.6575	0.511
4	4:28061371:G:T	28061371	T	ADD	1536	-4.583	6.97	-18.24	9.078	-0.6575	0.511
4	4:28061758:C:T	28061758	T	ADD	1536	-4.583	6.97	-18.24	9.078	-0.6575	0.511
4	4:28062166:C:T	28062166	T	ADD	1536	-4.583	6.97	-18.24	9.078	-0.6575	0.511
4	4:57215677:G:A	57215677	A	ADD	1536	5.016	7.629	-9.937	19.97	0.6575	0.511
4	4:57237683:G:A	57237683	A	ADD	1536	5.016	7.629	-9.937	19.97	0.6575	0.511
4	4:88844130:C:T	88844130	T	ADD	1536	-3.11	4.73	-12.38	6.161	-0.6575	0.511
4	4:182261803:G:A	182261803	A	ADD	1536	-3.269	4.973	-13.02	6.477	-0.6574	0.511
6	6:16217703:A:T	16217703	T	ADD	1536	-4.041	6.147	-16.09	8.007	-0.6574	0.511
6	6:25706366:T:C	25706366	C	ADD	1536	-5.501	8.367	-21.9	10.9	-0.6574	0.511
6	6:25706546:C:T	25706546	T	ADD	1536	-5.501	8.367	-21.9	10.9	-0.6574	0.511
6	6:25707636:T:A	25707636	A	ADD	1536	-5.501	8.367	-21.9	10.9	-0.6574	0.511
6	6:78340248:A:G	78340248	G	ADD	1536	4.902	7.457	-9.713	19.52	0.6574	0.511
6	6:78340560:T:C	78340560	C	ADD	1536	4.902	7.457	-9.713	19.52	0.6574	0.511
6	6:78340783:G:A	78340783	A	ADD	1536	4.902	7.457	-9.713	19.52	0.6574	0.511
6	6:78341523:A:C	78341523	C	ADD	1536	4.902	7.457	-9.713	19.52	0.6574	0.511
6	6:119460786:G:A	119460786	A	ADD	1536	-3.081	4.686	-12.27	6.104	-0.6575	0.511
7	7:32211955:G:A	32211955	A	ADD	1536	-3.152	4.795	-12.55	6.246	-0.6574	0.511
7	7:32212177:G:A	32212177	A	ADD	1536	-3.152	4.795	-12.55	6.246	-0.6574	0.511
8	8:14017890:C:T	14017890	T	ADD	1536	3.79	5.765	-7.509	15.09	0.6574	0.511
8	8:14018113:C:G	14018113	G	ADD	1536	3.79	5.765	-7.509	15.09	0.6574	0.511
8	8:14018327:G:A	14018327	A	ADD	1536	3.79	5.765	-7.509	15.09	0.6574	0.511
8	8:110636470:C:T	110636470	T	ADD	1536	2.903	4.415	-5.751	11.56	0.6575	0.511
10	10:1508732:G:A	1508732	A	ADD	1536	-3.106	4.725	-12.37	6.155	-0.6574	0.511
11	11:15928731:C:T	15928731	C	ADD	1536	2.793	4.248	-5.533	11.12	0.6574	0.511
11	11:28826913:T:C	28826913	C	ADD	1536	-3.169	4.821	-12.62	6.279	-0.6574	0.511
11	11:75297804:C:A	75297804	C	ADD	1536	-3.2	4.867	-12.74	6.34	-0.6575	0.511
12	12:6954624:G:A	6954624	G	ADD	1536	-2.81	4.274	-11.19	5.567	-0.6574	0.511
12	12:19701039:C:T	19701039	T	ADD	1536	3.313	5.039	-6.564	13.19	0.6575	0.511
12	12:19701051:G:A	19701051	A	ADD	1536	3.313	5.039	-6.564	13.19	0.6575	0.511
12	12:22963213:A:G	22963213	G	ADD	1536	-3.909	5.946	-15.56	7.746	-0.6574	0.511
12	12:38679191:G:A	38679191	A	ADD	1536	2.814	4.279	-5.574	11.2	0.6575	0.511
12	12:38680199:G:A	38680199	A	ADD	1536	2.814	4.279	-5.574	11.2	0.6575	0.511
12	12:38680754:G:C	38680754	C	ADD	1536	2.814	4.279	-5.574	11.2	0.6575	0.511
12	12:38682541:G:A	38682541	A	ADD	1536	2.814	4.279	-5.574	11.2	0.6575	0.511
12	12:38682895:T:C	38682895	C	ADD	1536	2.814	4.279	-5.574	11.2	0.6575	0.511
12	12:38688605:C:T	38688605	T	ADD	1536	2.814	4.279	-5.574	11.2	0.6575	0.511
12	12:38694302:A:G	38694302	G	ADD	1536	2.814	4.279	-5.574	11.2	0.6575	0.511
12	12:38710819:C:T	38710819	T	ADD	1536	2.814	4.279	-5.574	11.2	0.6575	0.511
12	12:38711288:C:T	38711288	T	ADD	1536	2.814	4.279	-5.574	11.2	0.6575	0.511
12	12:38717472:G:T	38717472	T	ADD	1536	2.814	4.279	-5.574	11.2	0.6575	0.511
12	12:38717534:G:A	38717534	A	ADD	1536	2.814	4.279	-5.574	11.2	0.6575	0.511
12	12:38719412:T:A	38719412	A	ADD	1536	2.814	4.279	-5.574	11.2	0.6575	0.511
12	12:45667519:A:G	45667519	G	ADD	1536	2.96	4.503	-5.866	11.79	0.6574	0.511
12	12:45671848:G:A	45671848	A	ADD	1536	2.96	4.503	-5.866	11.79	0.6574	0.511
12	12:45672040:C:G	45672040	G	ADD	1536	2.96	4.503	-5.866	11.79	0.6574	0.511
12	12:45672460:C:T	45672460	T	ADD	1536	2.96	4.503	-5.866	11.79	0.6574	0.511
12	12:45676751:G:A	45676751	A	ADD	1536	2.96	4.503	-5.866	11.79	0.6574	0.511
12	12:45685058:G:A	45685058	A	ADD	1536	2.96	4.503	-5.866	11.79	0.6574	0.511
12	12:45685896:C:T	45685896	T	ADD	1536	2.96	4.503	-5.866	11.79	0.6574	0.511
12	12:45688492:T:C	45688492	C	ADD	1536	2.96	4.503	-5.866	11.79	0.6574	0.511
12	12:45689197:C:G	45689197	G	ADD	1536	2.96	4.503	-5.866	11.79	0.6574	0.511
12	12:45692704:T:G	45692704	G	ADD	1536	2.96	4.503	-5.866	11.79	0.6574	0.511
12	12:45696706:T:A	45696706	A	ADD	1536	2.96	4.503	-5.866	11.79	0.6574	0.511
12	12:45700622:G:T	45700622	T	ADD	1536	2.96	4.503	-5.866	11.79	0.6574	0.511
12	12:45707202:T:A	45707202	A	ADD	1536	2.96	4.503	-5.866	11.79	0.6574	0.511
12	12:45710680:T:G	45710680	G	ADD	1536	2.96	4.503	-5.866	11.79	0.6574	0.511
12	12:45711012:G:A	45711012	A	ADD	1536	2.96	4.503	-5.866	11.79	0.6574	0.511
12	12:45711192:A:G	45711192	G	ADD	1536	2.96	4.503	-5.866	11.79	0.6574	0.511
12	12:45711677:G:C	45711677	C	ADD	1536	2.96	4.503	-5.866	11.79	0.6574	0.511
12	12:51742433:G:A	51742433	A	ADD	1536	-3.024	4.599	-12.04	5.99	-0.6575	0.511
12	12:129442675:A:G	129442675	G	ADD	1536	2.804	4.266	-5.556	11.17	0.6574	0.511
12	12:129442779:G:A	129442779	G	ADD	1536	2.804	4.266	-5.556	11.17	0.6574	0.511
13	13:23601100:C:T	23601100	T	ADD	1536	-3.793	5.769	-15.1	7.515	-0.6574	0.511
13	13:23601120:G:C	23601120	C	ADD	1536	-3.793	5.769	-15.1	7.515	-0.6574	0.511
13	13:24200266:G:A	24200266	G	ADD	1536	2.799	4.257	-5.545	11.14	0.6575	0.511
13	13:36285358:A:G	36285358	G	ADD	1536	-3.123	4.751	-12.43	6.188	-0.6574	0.511
14	14:22131702:A:T	22131702	T	ADD	1536	2.978	4.53	-5.899	11.86	0.6575	0.511
14	14:52346962:A:G	52346962	G	ADD	1536	3.111	4.732	-6.164	12.39	0.6574	0.511
14	14:64719018:G:A	64719018	A	ADD	1536	2.97	4.518	-5.884	11.82	0.6575	0.511
14	14:96328215:G:A	96328215	A	ADD	1536	5.191	7.896	-10.28	20.67	0.6575	0.511
14	14:96331121:A:G	96331121	G	ADD	1536	5.191	7.896	-10.28	20.67	0.6575	0.511
15	15:52824807:G:A	52824807	A	ADD	1536	4.927	7.494	-9.762	19.62	0.6574	0.511
16	16:54069207:C:A	54069207	C	ADD	1536	2.765	4.205	-5.477	11.01	0.6574	0.511
17	17:73185657:A:G	73185657	G	ADD	1536	2.756	4.191	-5.459	10.97	0.6575	0.511
19	19:38256117:G:A	38256117	G	ADD	1536	-2.85	4.334	-11.34	5.645	-0.6575	0.511
19	19:38256696:G:T	38256696	G	ADD	1536	-2.85	4.334	-11.34	5.645	-0.6575	0.511
19	19:38257313:C:T	38257313	C	ADD	1536	-2.85	4.334	-11.34	5.645	-0.6575	0.511
19	19:38259666:G:A	38259666	G	ADD	1536	-2.85	4.334	-11.34	5.645	-0.6575	0.511
19	19:38260910:G:A	38260910	G	ADD	1536	-2.85	4.334	-11.34	5.645	-0.6575	0.511
19	19:38266993:C:T	38266993	C	ADD	1536	-2.85	4.334	-11.34	5.645	-0.6575	0.511
19	19:38269123:T:C	38269123	T	ADD	1536	-2.85	4.334	-11.34	5.645	-0.6575	0.511
19	19:38269133:C:G	38269133	C	ADD	1536	-2.85	4.334	-11.34	5.645	-0.6575	0.511
19	19:38274465:G:A	38274465	G	ADD	1536	-2.85	4.334	-11.34	5.645	-0.6575	0.511
19	19:38275691:C:T	38275691	C	ADD	1536	-2.85	4.334	-11.34	5.645	-0.6575	0.511
19	19:38278133:C:G	38278133	C	ADD	1536	-2.85	4.334	-11.34	5.645	-0.6575	0.511
19	19:38284866:G:A	38284866	G	ADD	1536	-2.85	4.334	-11.34	5.645	-0.6575	0.511
19	19:38285111:A:G	38285111	A	ADD	1536	-2.85	4.334	-11.34	5.645	-0.6575	0.511
19	19:38288724:G:C	38288724	G	ADD	1536	-2.85	4.334	-11.34	5.645	-0.6575	0.511
19	19:38290440:C:T	38290440	C	ADD	1536	-2.85	4.334	-11.34	5.645	-0.6575	0.511
19	19:38291096:G:A	38291096	G	ADD	1536	-2.85	4.334	-11.34	5.645	-0.6575	0.511
19	19:38291894:G:T	38291894	G	ADD	1536	-2.85	4.334	-11.34	5.645	-0.6575	0.511
19	19:38296703:G:C	38296703	G	ADD	1536	-2.85	4.334	-11.34	5.645	-0.6575	0.511
19	19:40433042:G:A	40433042	A	ADD	1536	-3.591	5.462	-14.3	7.114	-0.6575	0.511
22	22:33095075:G:A	33095075	G	ADD	1536	2.891	4.397	-5.727	11.51	0.6575	0.511
1	1:78605899:G:A	78605899	A	ADD	1536	-3.617	5.502	-14.4	7.167	-0.6573	0.5111
1	1:78608215:T:C	78608215	C	ADD	1536	-3.617	5.502	-14.4	7.167	-0.6573	0.5111
1	1:83798860:A:G	83798860	G	ADD	1536	-2.99	4.549	-11.91	5.925	-0.6574	0.5111
1	1:187274441:T:A	187274441	A	ADD	1536	2.946	4.482	-5.839	11.73	0.6572	0.5111
1	1:219015679:G:A	219015679	G	ADD	1536	2.766	4.208	-5.482	11.01	0.6573	0.5111
1	1:245565913:G:A	245565913	A	ADD	1536	-3.286	4.999	-13.08	6.513	-0.6572	0.5111
2	2:130272740:A:G	130272740	G	ADD	1536	-3.408	5.185	-13.57	6.755	-0.6573	0.5111
2	2:147903019:C:T	147903019	T	ADD	1536	3.858	5.869	-7.646	15.36	0.6573	0.5111
2	2:152534545:T:C	152534545	C	ADD	1536	-4.812	7.321	-19.16	9.537	-0.6573	0.5111
2	2:170073361:C:T	170073361	T	ADD	1536	2.829	4.303	-5.606	11.26	0.6573	0.5111
2	2:170073905:C:A	170073905	A	ADD	1536	2.829	4.303	-5.606	11.26	0.6573	0.5111
2	2:170073989:T:C	170073989	C	ADD	1536	2.829	4.303	-5.606	11.26	0.6573	0.5111
2	2:170076024:T:C	170076024	C	ADD	1536	2.829	4.303	-5.606	11.26	0.6573	0.5111
2	2:170077563:A:C	170077563	C	ADD	1536	2.829	4.303	-5.606	11.26	0.6573	0.5111
2	2:170078607:C:T	170078607	T	ADD	1536	2.829	4.303	-5.606	11.26	0.6573	0.5111
2	2:170079136:T:C	170079136	C	ADD	1536	2.829	4.303	-5.606	11.26	0.6573	0.5111
2	2:224102083:T:G	224102083	G	ADD	1536	4.115	6.261	-8.157	16.39	0.6573	0.5111
3	3:58165233:G:A	58165233	G	ADD	1536	-2.875	4.375	-11.45	5.699	-0.6572	0.5111
3	3:99647850:G:A	99647850	A	ADD	1536	-3.871	5.89	-15.42	7.673	-0.6572	0.5111
5	5:10125286:G:C	10125286	C	ADD	1536	-3.291	5.007	-13.1	6.522	-0.6574	0.5111
5	5:10125685:G:T	10125685	T	ADD	1536	-3.291	5.007	-13.1	6.522	-0.6574	0.5111
5	5:40041775:T:C	40041775	C	ADD	1536	3.625	5.515	-7.184	14.43	0.6573	0.5111
5	5:40042207:T:A	40042207	A	ADD	1536	3.625	5.515	-7.184	14.43	0.6573	0.5111
5	5:147478402:A:T	147478402	T	ADD	1536	2.842	4.324	-5.633	11.32	0.6572	0.5111
6	6:53958294:A:G	53958294	G	ADD	1536	-2.971	4.52	-11.83	5.888	-0.6573	0.5111
6	6:53958521:G:A	53958521	A	ADD	1536	-2.971	4.52	-11.83	5.888	-0.6573	0.5111
6	6:95060054:C:T	95060054	T	ADD	1536	-2.845	4.329	-11.33	5.639	-0.6572	0.5111
6	6:95060183:A:G	95060183	G	ADD	1536	-2.845	4.329	-11.33	5.639	-0.6572	0.5111
7	7:36803832:G:A	36803832	A	ADD	1536	-4.951	7.533	-19.71	9.812	-0.6573	0.5111
7	7:92069282:G:A	92069282	A	ADD	1536	-3.136	4.771	-12.49	6.215	-0.6573	0.5111
7	7:92077716:G:A	92077716	A	ADD	1536	-3.136	4.771	-12.49	6.215	-0.6573	0.5111
7	7:92080395:A:G	92080395	G	ADD	1536	-3.136	4.771	-12.49	6.215	-0.6573	0.5111
7	7:92097744:T:C	92097744	C	ADD	1536	-3.136	4.771	-12.49	6.215	-0.6573	0.5111
7	7:92097879:A:G	92097879	G	ADD	1536	-3.136	4.771	-12.49	6.215	-0.6573	0.5111
7	7:92101769:C:G	92101769	G	ADD	1536	-3.136	4.771	-12.49	6.215	-0.6573	0.5111
7	7:92102187:G:A	92102187	A	ADD	1536	-3.136	4.771	-12.49	6.215	-0.6573	0.5111
7	7:137217919:T:C	137217919	C	ADD	1536	-3.931	5.981	-15.65	7.792	-0.6572	0.5111
7	7:137218198:T:C	137218198	C	ADD	1536	-3.931	5.981	-15.65	7.792	-0.6572	0.5111
8	8:14325301:C:T	14325301	T	ADD	1536	4.294	6.533	-8.511	17.1	0.6573	0.5111
8	8:15594312:A:G	15594312	A	ADD	1536	-2.889	4.396	-11.51	5.727	-0.6572	0.5111
9	9:13780269:A:G	13780269	G	ADD	1536	3.098	4.713	-6.14	12.34	0.6572	0.5111
9	9:132366289:G:A	132366289	A	ADD	1536	-5.623	8.554	-22.39	11.14	-0.6573	0.5111
10	10:20301670:G:A	20301670	G	ADD	1536	-2.775	4.221	-11.05	5.498	-0.6574	0.5111
10	10:55146357:C:A	55146357	C	ADD	1536	-6.288	9.567	-25.04	12.46	-0.6572	0.5111
10	10:78606626:A:T	78606626	T	ADD	1536	-2.872	4.369	-11.44	5.692	-0.6573	0.5111
10	10:82331986:T:C	82331986	C	ADD	1536	-3.08	4.686	-12.27	6.105	-0.6572	0.5111
10	10:98700280:G:A	98700280	A	ADD	1536	-3.14	4.778	-12.51	6.224	-0.6572	0.5111
10	10:98709652:G:A	98709652	A	ADD	1536	-3.14	4.778	-12.51	6.224	-0.6572	0.5111
10	10:125053004:C:T	125053004	T	ADD	1536	-5.434	8.267	-21.64	10.77	-0.6573	0.5111
11	11:2499178:G:A	2499178	G	ADD	1536	2.742	4.171	-5.433	10.92	0.6573	0.5111
12	12:30309863:G:C	30309863	G	ADD	1536	2.728	4.15	-5.406	10.86	0.6573	0.5111
12	12:98071093:A:G	98071093	G	ADD	1536	4.695	7.143	-9.304	18.69	0.6573	0.5111
12	12:114774195:A:C	114774195	C	ADD	1536	-3.64	5.538	-14.49	7.214	-0.6573	0.5111
13	13:70513774:T:C	70513774	C	ADD	1536	3.057	4.651	-6.058	12.17	0.6573	0.5111
13	13:70513882:A:G	70513882	G	ADD	1536	3.057	4.651	-6.058	12.17	0.6573	0.5111
13	13:70517106:T:C	70517106	C	ADD	1536	3.057	4.651	-6.058	12.17	0.6573	0.5111
13	13:70517877:C:T	70517877	T	ADD	1536	3.057	4.651	-6.058	12.17	0.6573	0.5111
13	13:70518842:A:G	70518842	G	ADD	1536	3.057	4.651	-6.058	12.17	0.6573	0.5111
13	13:70519308:G:T	70519308	T	ADD	1536	3.057	4.651	-6.058	12.17	0.6573	0.5111
13	13:70519401:G:A	70519401	A	ADD	1536	3.057	4.651	-6.058	12.17	0.6573	0.5111
13	13:70519698:G:A	70519698	A	ADD	1536	3.057	4.651	-6.058	12.17	0.6573	0.5111
13	13:70519922:C:T	70519922	T	ADD	1536	3.057	4.651	-6.058	12.17	0.6573	0.5111
13	13:70520090:A:G	70520090	G	ADD	1536	3.057	4.651	-6.058	12.17	0.6573	0.5111
13	13:70520200:A:G	70520200	G	ADD	1536	3.057	4.651	-6.058	12.17	0.6573	0.5111
13	13:70520305:C:T	70520305	T	ADD	1536	3.057	4.651	-6.058	12.17	0.6573	0.5111
13	13:70520688:G:A	70520688	A	ADD	1536	3.057	4.651	-6.058	12.17	0.6573	0.5111
13	13:70520722:G:C	70520722	C	ADD	1536	3.057	4.651	-6.058	12.17	0.6573	0.5111
13	13:70520953:T:C	70520953	C	ADD	1536	3.057	4.651	-6.058	12.17	0.6573	0.5111
13	13:70521407:T:G	70521407	G	ADD	1536	3.057	4.651	-6.058	12.17	0.6573	0.5111
13	13:70521955:A:C	70521955	C	ADD	1536	3.057	4.651	-6.058	12.17	0.6573	0.5111
13	13:70522227:C:A	70522227	A	ADD	1536	3.057	4.651	-6.058	12.17	0.6573	0.5111
13	13:70522443:A:G	70522443	G	ADD	1536	3.057	4.651	-6.058	12.17	0.6573	0.5111
13	13:70522595:T:G	70522595	G	ADD	1536	3.057	4.651	-6.058	12.17	0.6573	0.5111
13	13:70522661:A:G	70522661	G	ADD	1536	3.057	4.651	-6.058	12.17	0.6573	0.5111
13	13:70523638:C:T	70523638	T	ADD	1536	3.057	4.651	-6.058	12.17	0.6573	0.5111
13	13:70523892:A:G	70523892	G	ADD	1536	3.057	4.651	-6.058	12.17	0.6573	0.5111
13	13:70524336:G:A	70524336	A	ADD	1536	3.057	4.651	-6.058	12.17	0.6573	0.5111
13	13:70524468:C:T	70524468	T	ADD	1536	3.057	4.651	-6.058	12.17	0.6573	0.5111
13	13:70525139:C:T	70525139	T	ADD	1536	3.057	4.651	-6.058	12.17	0.6573	0.5111
13	13:70525553:G:A	70525553	A	ADD	1536	3.057	4.651	-6.058	12.17	0.6573	0.5111
13	13:70526850:C:A	70526850	A	ADD	1536	3.057	4.651	-6.058	12.17	0.6573	0.5111
13	13:70530535:G:A	70530535	A	ADD	1536	3.057	4.651	-6.058	12.17	0.6573	0.5111
13	13:70530659:A:G	70530659	G	ADD	1536	3.057	4.651	-6.058	12.17	0.6573	0.5111
13	13:70530725:G:C	70530725	C	ADD	1536	3.057	4.651	-6.058	12.17	0.6573	0.5111
13	13:70530900:A:G	70530900	G	ADD	1536	3.057	4.651	-6.058	12.17	0.6573	0.5111
13	13:70531223:C:T	70531223	T	ADD	1536	3.057	4.651	-6.058	12.17	0.6573	0.5111
13	13:70531600:G:C	70531600	C	ADD	1536	3.057	4.651	-6.058	12.17	0.6573	0.5111
13	13:70532016:A:G	70532016	G	ADD	1536	3.057	4.651	-6.058	12.17	0.6573	0.5111
13	13:70532600:T:G	70532600	G	ADD	1536	3.057	4.651	-6.058	12.17	0.6573	0.5111
13	13:90427706:C:T	90427706	C	ADD	1536	2.967	4.514	-5.881	11.82	0.6573	0.5111
13	13:90431142:T:C	90431142	T	ADD	1536	2.967	4.514	-5.881	11.82	0.6573	0.5111
13	13:92898887:G:A	92898887	A	ADD	1536	-3.141	4.78	-12.51	6.227	-0.6572	0.5111
14	14:41853845:T:C	41853845	C	ADD	1536	-3.693	5.619	-14.71	7.32	-0.6573	0.5111
14	14:41854101:A:C	41854101	C	ADD	1536	-3.693	5.619	-14.71	7.32	-0.6573	0.5111
14	14:41854896:T:G	41854896	G	ADD	1536	-3.693	5.619	-14.71	7.32	-0.6573	0.5111
14	14:41864004:T:C	41864004	C	ADD	1536	-3.693	5.619	-14.71	7.32	-0.6573	0.5111
15	15:62214607:C:T	62214607	T	ADD	1536	6.291	9.573	-12.47	25.05	0.6572	0.5111
15	15:62217641:T:C	62217641	C	ADD	1536	6.291	9.573	-12.47	25.05	0.6572	0.5111
15	15:62227899:T:C	62227899	C	ADD	1536	6.291	9.573	-12.47	25.05	0.6572	0.5111
15	15:62241054:A:G	62241054	G	ADD	1536	6.291	9.573	-12.47	25.05	0.6572	0.5111
16	16:65809044:G:A	65809044	G	ADD	1536	5.188	7.892	-10.28	20.66	0.6573	0.5111
18	18:12807622:C:G	12807622	G	ADD	1536	-4.044	6.154	-16.11	8.017	-0.6572	0.5111
18	18:58544863:A:T	58544863	T	ADD	1536	3.466	5.273	-6.869	13.8	0.6572	0.5111
19	19:11244008:G:A	11244008	A	ADD	1536	4.262	6.485	-8.448	16.97	0.6572	0.5111
22	22:45190418:A:G	45190418	G	ADD	1536	-2.755	4.19	-10.97	5.459	-0.6573	0.5111
1	1:14644883:G:A	14644883	A	ADD	1536	3.718	5.658	-7.372	14.81	0.6571	0.5112
1	1:67361195:A:G	67361195	G	ADD	1536	-6.228	9.479	-24.81	12.35	-0.6571	0.5112
1	1:117972729:C:T	117972729	T	ADD	1536	-2.734	4.161	-10.89	5.421	-0.6571	0.5112
1	1:248415662:A:G	248415662	A	ADD	1536	3.948	6.008	-7.828	15.72	0.6571	0.5112
2	2:51563145:G:A	51563145	G	ADD	1536	3.236	4.926	-6.417	12.89	0.6571	0.5112
2	2:169465751:C:T	169465751	T	ADD	1536	-3.656	5.564	-14.56	7.249	-0.6571	0.5112
2	2:169465783:G:C	169465783	C	ADD	1536	-3.656	5.564	-14.56	7.249	-0.6571	0.5112
2	2:179451660:A:G	179451660	G	ADD	1536	2.795	4.253	-5.541	11.13	0.6572	0.5112
2	2:218693550:G:A	218693550	A	ADD	1536	-3.122	4.751	-12.43	6.189	-0.6571	0.5112
3	3:35410681:G:A	35410681	A	ADD	1536	-4.351	6.62	-17.33	8.625	-0.6572	0.5112
3	3:35410977:G:A	35410977	A	ADD	1536	-4.351	6.62	-17.33	8.625	-0.6572	0.5112
3	3:35412837:C:A	35412837	A	ADD	1536	-4.351	6.62	-17.33	8.625	-0.6572	0.5112
3	3:82610880:G:T	82610880	T	ADD	1536	2.804	4.266	-5.558	11.17	0.6572	0.5112
3	3:88627781:A:G	88627781	A	ADD	1536	-3.219	4.899	-12.82	6.383	-0.6571	0.5112
3	3:170671309:T:G	170671309	G	ADD	1536	-3.365	5.121	-13.4	6.672	-0.6571	0.5112
4	4:30421525:T:C	30421525	C	ADD	1536	3.206	4.879	-6.357	12.77	0.6571	0.5112
4	4:30424443:A:G	30424443	G	ADD	1536	3.206	4.879	-6.357	12.77	0.6571	0.5112
4	4:77439410:G:A	77439410	A	ADD	1536	5.15	7.837	-10.21	20.51	0.6571	0.5112
4	4:77439476:C:T	77439476	T	ADD	1536	5.15	7.837	-10.21	20.51	0.6571	0.5112
4	4:93605665:A:G	93605665	G	ADD	1536	4.568	6.952	-9.058	18.19	0.6571	0.5112
5	5:39812149:G:A	39812149	A	ADD	1536	3.264	4.967	-6.471	13	0.6571	0.5112
5	5:80242374:T:C	80242374	C	ADD	1536	-5.097	7.756	-20.3	10.1	-0.6572	0.5112
5	5:80243603:A:C	80243603	C	ADD	1536	-5.097	7.756	-20.3	10.1	-0.6572	0.5112
5	5:149631413:A:G	149631413	A	ADD	1536	-2.866	4.361	-11.41	5.681	-0.6572	0.5112
6	6:28535685:C:T	28535685	T	ADD	1536	3.866	5.883	-7.664	15.4	0.6572	0.5112
6	6:32836759:C:T	32836759	T	ADD	1536	3.258	4.958	-6.459	12.98	0.6571	0.5112
6	6:32837129:T:A	32837129	A	ADD	1536	3.258	4.958	-6.459	12.98	0.6571	0.5112
6	6:32837696:A:C	32837696	C	ADD	1536	3.258	4.958	-6.459	12.98	0.6571	0.5112
6	6:32838228:A:G	32838228	G	ADD	1536	3.258	4.958	-6.459	12.98	0.6571	0.5112
6	6:32838269:T:C	32838269	C	ADD	1536	3.258	4.958	-6.459	12.98	0.6571	0.5112
6	6:32838584:C:A	32838584	A	ADD	1536	3.258	4.958	-6.459	12.98	0.6571	0.5112
6	6:32838664:T:C	32838664	C	ADD	1536	3.258	4.958	-6.459	12.98	0.6571	0.5112
6	6:32838949:T:C	32838949	C	ADD	1536	3.258	4.958	-6.459	12.98	0.6571	0.5112
6	6:32838995:A:G	32838995	G	ADD	1536	3.258	4.958	-6.459	12.98	0.6571	0.5112
6	6:32839749:A:G	32839749	G	ADD	1536	3.258	4.958	-6.459	12.98	0.6571	0.5112
6	6:32840092:A:G	32840092	G	ADD	1536	3.258	4.958	-6.459	12.98	0.6571	0.5112
6	6:32840139:A:G	32840139	G	ADD	1536	3.258	4.958	-6.459	12.98	0.6571	0.5112
6	6:32840369:A:G	32840369	G	ADD	1536	3.258	4.958	-6.459	12.98	0.6571	0.5112
6	6:32840384:C:T	32840384	T	ADD	1536	3.258	4.958	-6.459	12.98	0.6571	0.5112
6	6:32840534:G:A	32840534	A	ADD	1536	3.258	4.958	-6.459	12.98	0.6571	0.5112
6	6:32840543:C:T	32840543	T	ADD	1536	3.258	4.958	-6.459	12.98	0.6571	0.5112
6	6:32840638:A:G	32840638	G	ADD	1536	3.258	4.958	-6.459	12.98	0.6571	0.5112
6	6:32840682:T:C	32840682	C	ADD	1536	3.258	4.958	-6.459	12.98	0.6571	0.5112
6	6:32840702:C:G	32840702	G	ADD	1536	3.258	4.958	-6.459	12.98	0.6571	0.5112
6	6:32840753:T:C	32840753	C	ADD	1536	3.258	4.958	-6.459	12.98	0.6571	0.5112
6	6:32840989:C:G	32840989	G	ADD	1536	3.258	4.958	-6.459	12.98	0.6571	0.5112
6	6:32841096:T:A	32841096	A	ADD	1536	3.258	4.958	-6.459	12.98	0.6571	0.5112
6	6:32841319:T:C	32841319	C	ADD	1536	3.258	4.958	-6.459	12.98	0.6571	0.5112
6	6:32841330:C:A	32841330	A	ADD	1536	3.258	4.958	-6.459	12.98	0.6571	0.5112
6	6:32841544:G:A	32841544	A	ADD	1536	3.258	4.958	-6.459	12.98	0.6571	0.5112
6	6:32841596:A:G	32841596	G	ADD	1536	3.258	4.958	-6.459	12.98	0.6571	0.5112
6	6:32841800:T:G	32841800	G	ADD	1536	3.258	4.958	-6.459	12.98	0.6571	0.5112
6	6:32842050:T:C	32842050	C	ADD	1536	3.258	4.958	-6.459	12.98	0.6571	0.5112
6	6:32842210:A:G	32842210	G	ADD	1536	3.258	4.958	-6.459	12.98	0.6571	0.5112
6	6:32842252:A:G	32842252	G	ADD	1536	3.258	4.958	-6.459	12.98	0.6571	0.5112
6	6:32842484:C:T	32842484	T	ADD	1536	3.258	4.958	-6.459	12.98	0.6571	0.5112
6	6:32843043:A:G	32843043	G	ADD	1536	3.258	4.958	-6.459	12.98	0.6571	0.5112
6	6:32844214:T:A	32844214	A	ADD	1536	3.258	4.958	-6.459	12.98	0.6571	0.5112
6	6:32844523:G:A	32844523	A	ADD	1536	3.258	4.958	-6.459	12.98	0.6571	0.5112
6	6:32844922:G:A	32844922	A	ADD	1536	3.258	4.958	-6.459	12.98	0.6571	0.5112
6	6:32844970:G:A	32844970	A	ADD	1536	3.258	4.958	-6.459	12.98	0.6571	0.5112
6	6:32845220:T:A	32845220	A	ADD	1536	3.258	4.958	-6.459	12.98	0.6571	0.5112
6	6:32845494:G:T	32845494	T	ADD	1536	3.258	4.958	-6.459	12.98	0.6571	0.5112
6	6:32845634:T:A	32845634	A	ADD	1536	3.258	4.958	-6.459	12.98	0.6571	0.5112
6	6:32845729:T:C	32845729	C	ADD	1536	3.258	4.958	-6.459	12.98	0.6571	0.5112
6	6:32845873:A:G	32845873	G	ADD	1536	3.258	4.958	-6.459	12.98	0.6571	0.5112
6	6:52366796:G:A	52366796	A	ADD	1536	3.959	6.024	-7.848	15.77	0.6572	0.5112
6	6:88973751:A:G	88973751	A	ADD	1536	-2.889	4.396	-11.51	5.728	-0.6572	0.5112
6	6:94019563:G:A	94019563	A	ADD	1536	3.845	5.851	-7.623	15.31	0.6571	0.5112
6	6:160703358:A:G	160703358	G	ADD	1536	4.671	7.107	-9.259	18.6	0.6572	0.5112
6	6:160703377:G:A	160703377	A	ADD	1536	4.671	7.107	-9.259	18.6	0.6572	0.5112
6	6:160704912:T:C	160704912	C	ADD	1536	4.671	7.107	-9.259	18.6	0.6572	0.5112
6	6:160710851:C:T	160710851	T	ADD	1536	4.671	7.107	-9.259	18.6	0.6572	0.5112
8	8:26868192:T:A	26868192	A	ADD	1536	-3.019	4.595	-12.02	5.986	-0.6572	0.5112
8	8:114016039:G:A	114016039	A	ADD	1536	-3.671	5.586	-14.62	7.277	-0.6572	0.5112
8	8:114025076:C:T	114025076	T	ADD	1536	-3.671	5.586	-14.62	7.277	-0.6572	0.5112
8	8:114038417:G:A	114038417	A	ADD	1536	-3.671	5.586	-14.62	7.277	-0.6572	0.5112
9	9:127017337:G:A	127017337	A	ADD	1536	3.056	4.651	-6.06	12.17	0.6571	0.5112
10	10:43809825:G:A	43809825	G	ADD	1536	-3.774	5.743	-15.03	7.482	-0.6572	0.5112
10	10:113931433:G:A	113931433	A	ADD	1536	5.647	8.594	-11.2	22.49	0.6572	0.5112
10	10:113941705:G:T	113941705	T	ADD	1536	5.647	8.594	-11.2	22.49	0.6572	0.5112
10	10:123343730:C:G	123343730	G	ADD	1536	-5.812	8.844	-23.15	11.52	-0.6571	0.5112
11	11:70424257:A:G	70424257	A	ADD	1536	-4.25	6.466	-16.92	8.424	-0.6572	0.5112
11	11:82744198:C:T	82744198	T	ADD	1536	5.122	7.794	-10.15	20.4	0.6572	0.5112
11	11:98451749:G:A	98451749	A	ADD	1536	-2.987	4.545	-11.9	5.921	-0.6572	0.5112
11	11:98452238:A:G	98452238	G	ADD	1536	-2.987	4.545	-11.9	5.921	-0.6572	0.5112
11	11:99578509:C:A	99578509	A	ADD	1536	-2.886	4.391	-11.49	5.721	-0.6572	0.5112
12	12:4812319:C:T	4812319	T	ADD	1536	-2.808	4.274	-11.19	5.569	-0.6571	0.5112
12	12:4818185:A:G	4818185	G	ADD	1536	-2.808	4.274	-11.19	5.569	-0.6571	0.5112
12	12:4818835:A:G	4818835	G	ADD	1536	-2.808	4.274	-11.19	5.569	-0.6571	0.5112
12	12:4819888:G:A	4819888	A	ADD	1536	-2.808	4.274	-11.19	5.569	-0.6571	0.5112
12	12:19986746:A:G	19986746	G	ADD	1536	-2.827	4.302	-11.26	5.605	-0.6571	0.5112
12	12:29334168:G:C	29334168	C	ADD	1536	-4.049	6.162	-16.13	8.027	-0.6572	0.5112
12	12:29339378:T:C	29339378	C	ADD	1536	-4.049	6.162	-16.13	8.027	-0.6572	0.5112
12	12:96382254:G:T	96382254	T	ADD	1536	-4.299	6.543	-17.12	8.524	-0.6571	0.5112
13	13:84445240:C:A	84445240	A	ADD	1536	6.263	9.53	-12.42	24.94	0.6572	0.5112
15	15:34020568:A:G	34020568	G	ADD	1536	-3.063	4.661	-12.2	6.072	-0.6572	0.5112
15	15:66883948:T:G	66883948	G	ADD	1536	-2.803	4.266	-11.16	5.558	-0.6571	0.5112
15	15:86875469:C:T	86875469	T	ADD	1536	-2.962	4.507	-11.8	5.872	-0.6572	0.5112
16	16:10357226:A:G	10357226	A	ADD	1536	-3.146	4.789	-12.53	6.239	-0.6571	0.5112
20	20:12297383:A:G	12297383	A	ADD	1536	2.886	4.392	-5.723	11.49	0.6571	0.5112
20	20:50108980:G:A	50108980	A	ADD	1536	2.826	4.302	-5.605	11.26	0.657	0.5112
22	22:37770630:G:A	37770630	A	ADD	1536	2.841	4.324	-5.633	11.32	0.6572	0.5112
1	1:198705887:C:A	198705887	A	ADD	1536	-3.355	5.106	-13.36	6.654	-0.6569	0.5113
2	2:38906486:G:A	38906486	A	ADD	1536	-3.362	5.117	-13.39	6.667	-0.657	0.5113
2	2:45190371:G:C	45190371	C	ADD	1536	3.412	5.194	-6.768	13.59	0.6569	0.5113
2	2:58570335:G:A	58570335	A	ADD	1536	-3.266	4.971	-13.01	6.477	-0.657	0.5113
2	2:58573984:G:T	58573984	T	ADD	1536	-3.266	4.971	-13.01	6.477	-0.657	0.5113
2	2:148139043:A:G	148139043	G	ADD	1536	4.407	6.708	-8.74	17.55	0.657	0.5113
2	2:148141625:A:T	148141625	T	ADD	1536	4.407	6.708	-8.74	17.55	0.657	0.5113
2	2:148142605:T:G	148142605	G	ADD	1536	4.407	6.708	-8.74	17.55	0.657	0.5113
2	2:165674738:A:G	165674738	A	ADD	1536	-2.766	4.21	-11.02	5.486	-0.657	0.5113
3	3:65812343:T:A	65812343	A	ADD	1536	-3.736	5.687	-14.88	7.41	-0.657	0.5113
3	3:65813197:A:G	65813197	G	ADD	1536	-3.724	5.669	-14.84	7.386	-0.657	0.5113
3	3:72207794:G:A	72207794	G	ADD	1536	2.947	4.486	-5.845	11.74	0.657	0.5113
3	3:150101348:C:A	150101348	A	ADD	1536	3.251	4.948	-6.447	12.95	0.657	0.5113
3	3:182341668:C:G	182341668	G	ADD	1536	-3.376	5.139	-13.45	6.697	-0.6569	0.5113
4	4:72027476:C:A	72027476	C	ADD	1536	3.581	5.452	-7.104	14.27	0.6569	0.5113
5	5:10512330:G:A	10512330	G	ADD	1536	-2.774	4.222	-11.05	5.501	-0.657	0.5113
5	5:115717216:G:A	115717216	A	ADD	1536	3.932	5.985	-7.799	15.66	0.657	0.5113
5	5:127788794:G:T	127788794	T	ADD	1536	-4.696	7.148	-18.71	9.315	-0.6569	0.5113
5	5:127790993:A:G	127790993	G	ADD	1536	-4.696	7.148	-18.71	9.315	-0.6569	0.5113
5	5:127793112:C:T	127793112	T	ADD	1536	-4.696	7.148	-18.71	9.315	-0.6569	0.5113
6	6:6308536:G:A	6308536	A	ADD	1536	3.688	5.614	-7.315	14.69	0.657	0.5113
6	6:31300643:G:A	31300643	A	ADD	1536	5.065	7.71	-10.05	20.18	0.6569	0.5113
6	6:31300694:A:G	31300694	G	ADD	1536	5.065	7.71	-10.05	20.18	0.6569	0.5113
6	6:31301441:C:A	31301441	A	ADD	1536	5.065	7.71	-10.05	20.18	0.6569	0.5113
6	6:31301987:A:G	31301987	G	ADD	1536	5.065	7.71	-10.05	20.18	0.6569	0.5113
6	6:31303196:G:A	31303196	A	ADD	1536	5.065	7.71	-10.05	20.18	0.6569	0.5113
6	6:31303331:C:T	31303331	T	ADD	1536	5.065	7.71	-10.05	20.18	0.6569	0.5113
6	6:31312625:T:C	31312625	C	ADD	1536	5.065	7.71	-10.05	20.18	0.6569	0.5113
6	6:31312979:C:A	31312979	A	ADD	1536	5.065	7.71	-10.05	20.18	0.6569	0.5113
6	6:31313415:T:G	31313415	G	ADD	1536	5.065	7.71	-10.05	20.18	0.6569	0.5113
6	6:31313632:G:T	31313632	T	ADD	1536	5.065	7.71	-10.05	20.18	0.6569	0.5113
6	6:31315585:G:T	31315585	T	ADD	1536	5.065	7.71	-10.05	20.18	0.6569	0.5113
6	6:31315587:G:T	31315587	T	ADD	1536	5.065	7.71	-10.05	20.18	0.6569	0.5113
6	6:31316391:G:A	31316391	A	ADD	1536	5.065	7.71	-10.05	20.18	0.6569	0.5113
6	6:31316553:G:T	31316553	T	ADD	1536	5.065	7.71	-10.05	20.18	0.6569	0.5113
6	6:31317577:G:T	31317577	T	ADD	1536	5.065	7.71	-10.05	20.18	0.6569	0.5113
6	6:31318482:T:C	31318482	C	ADD	1536	5.065	7.71	-10.05	20.18	0.6569	0.5113
6	6:31318488:T:C	31318488	C	ADD	1536	5.065	7.71	-10.05	20.18	0.6569	0.5113
6	6:31321407:C:T	31321407	T	ADD	1536	-3.823	5.82	-15.23	7.584	-0.6569	0.5113
6	6:50834157:G:T	50834157	T	ADD	1536	-3.084	4.694	-12.28	6.116	-0.657	0.5113
6	6:71840962:T:C	71840962	C	ADD	1536	-4.333	6.595	-17.26	8.593	-0.657	0.5113
6	6:91704358:A:G	91704358	G	ADD	1536	-3.922	5.969	-15.62	7.778	-0.6569	0.5113
7	7:21048465:G:A	21048465	A	ADD	1536	4.112	6.26	-8.156	16.38	0.657	0.5113
7	7:63514585:A:G	63514585	G	ADD	1536	3.823	5.819	-7.582	15.23	0.657	0.5113
7	7:63519354:G:T	63519354	T	ADD	1536	3.823	5.819	-7.582	15.23	0.657	0.5113
7	7:63520403:A:G	63520403	G	ADD	1536	3.823	5.819	-7.582	15.23	0.657	0.5113
8	8:15539383:A:G	15539383	G	ADD	1536	3.77	5.738	-7.476	15.02	0.657	0.5113
9	9:33751865:C:A	33751865	A	ADD	1536	3.516	5.352	-6.974	14.01	0.657	0.5113
9	9:101087286:G:A	101087286	G	ADD	1536	3.224	4.908	-6.394	12.84	0.657	0.5113
9	9:101336923:C:T	101336923	T	ADD	1536	2.883	4.389	-5.719	11.48	0.6569	0.5113
9	9:101337135:C:T	101337135	T	ADD	1536	2.883	4.389	-5.719	11.48	0.6569	0.5113
9	9:117909484:T:A	117909484	A	ADD	1536	4.727	7.196	-9.377	18.83	0.6569	0.5113
10	10:44656364:A:G	44656364	G	ADD	1536	4.783	7.281	-9.488	19.05	0.6569	0.5113
11	11:57195237:A:G	57195237	G	ADD	1536	5.076	7.725	-10.07	20.22	0.657	0.5113
11	11:97128693:A:G	97128693	G	ADD	1536	3.033	4.617	-6.015	12.08	0.657	0.5113
12	12:17613438:T:G	17613438	G	ADD	1536	2.777	4.228	-5.509	11.06	0.657	0.5113
12	12:64445315:C:T	64445315	T	ADD	1536	-3.938	5.994	-15.69	7.81	-0.657	0.5113
12	12:64446039:T:C	64446039	C	ADD	1536	-3.938	5.994	-15.69	7.81	-0.657	0.5113
12	12:64446195:C:T	64446195	T	ADD	1536	-3.938	5.994	-15.69	7.81	-0.657	0.5113
12	12:81067994:C:T	81067994	T	ADD	1536	3.342	5.086	-6.627	13.31	0.657	0.5113
12	12:121131278:C:T	121131278	T	ADD	1536	-3.835	5.838	-15.28	7.607	-0.6569	0.5113
12	12:121136245:A:G	121136245	G	ADD	1536	-3.835	5.838	-15.28	7.607	-0.6569	0.5113
13	13:85547295:C:T	85547295	T	ADD	1536	3.188	4.853	-6.323	12.7	0.657	0.5113
14	14:33846320:C:T	33846320	C	ADD	1536	-2.742	4.174	-10.92	5.439	-0.657	0.5113
14	14:51751675:G:A	51751675	A	ADD	1536	6.443	9.806	-12.78	25.66	0.657	0.5113
14	14:52362566:A:C	52362566	C	ADD	1536	3.27	4.978	-6.487	13.03	0.6569	0.5113
14	14:77138110:G:C	77138110	C	ADD	1536	-4.051	6.167	-16.14	8.036	-0.6569	0.5113
14	14:80013024:A:C	80013024	C	ADD	1536	-5.18	7.886	-20.64	10.28	-0.6569	0.5113
14	14:80025677:C:T	80025677	T	ADD	1536	-5.18	7.886	-20.64	10.28	-0.6569	0.5113
15	15:51515351:C:T	51515351	T	ADD	1536	-3.885	5.913	-15.47	7.705	-0.657	0.5113
15	15:54434454:A:G	54434454	G	ADD	1536	-4.749	7.228	-18.92	9.418	-0.657	0.5113
15	15:54437550:C:T	54437550	T	ADD	1536	-4.749	7.228	-18.92	9.418	-0.657	0.5113
15	15:54447363:C:T	54447363	T	ADD	1536	-4.749	7.228	-18.92	9.418	-0.657	0.5113
18	18:1127986:C:A	1127986	A	ADD	1536	-2.915	4.438	-11.61	5.782	-0.6569	0.5113
20	20:38955280:G:A	38955280	A	ADD	1536	-3.784	5.759	-15.07	7.504	-0.657	0.5113
20	20:38955743:G:A	38955743	A	ADD	1536	-3.784	5.759	-15.07	7.504	-0.657	0.5113
20	20:38956469:C:G	38956469	G	ADD	1536	-3.784	5.759	-15.07	7.504	-0.657	0.5113
20	20:38956491:T:C	38956491	C	ADD	1536	-3.784	5.759	-15.07	7.504	-0.657	0.5113
20	20:38957033:A:G	38957033	G	ADD	1536	-3.784	5.759	-15.07	7.504	-0.657	0.5113
20	20:38957455:C:A	38957455	A	ADD	1536	-3.784	5.759	-15.07	7.504	-0.657	0.5113
20	20:38957678:A:G	38957678	G	ADD	1536	-3.784	5.759	-15.07	7.504	-0.657	0.5113
20	20:38958092:G:A	38958092	A	ADD	1536	-3.784	5.759	-15.07	7.504	-0.657	0.5113
20	20:38958199:T:C	38958199	C	ADD	1536	-3.784	5.759	-15.07	7.504	-0.657	0.5113
20	20:38958273:C:T	38958273	T	ADD	1536	-3.784	5.759	-15.07	7.504	-0.657	0.5113
20	20:38958286:C:T	38958286	T	ADD	1536	-3.784	5.759	-15.07	7.504	-0.657	0.5113
20	20:38958548:T:C	38958548	C	ADD	1536	-3.784	5.759	-15.07	7.504	-0.657	0.5113
20	20:38958842:C:A	38958842	A	ADD	1536	-3.784	5.759	-15.07	7.504	-0.657	0.5113
20	20:38958850:A:G	38958850	G	ADD	1536	-3.784	5.759	-15.07	7.504	-0.657	0.5113
20	20:38959029:C:T	38959029	T	ADD	1536	-3.784	5.759	-15.07	7.504	-0.657	0.5113
20	20:38959100:C:T	38959100	T	ADD	1536	-3.784	5.759	-15.07	7.504	-0.657	0.5113
20	20:38959153:A:G	38959153	G	ADD	1536	-3.784	5.759	-15.07	7.504	-0.657	0.5113
20	20:38959156:G:A	38959156	A	ADD	1536	-3.784	5.759	-15.07	7.504	-0.657	0.5113
20	20:38959546:C:T	38959546	T	ADD	1536	-3.784	5.759	-15.07	7.504	-0.657	0.5113
20	20:38959888:G:A	38959888	A	ADD	1536	-3.784	5.759	-15.07	7.504	-0.657	0.5113
20	20:38960030:G:A	38960030	A	ADD	1536	-3.784	5.759	-15.07	7.504	-0.657	0.5113
20	20:38960318:G:A	38960318	A	ADD	1536	-3.784	5.759	-15.07	7.504	-0.657	0.5113
20	20:38960432:C:T	38960432	T	ADD	1536	-3.784	5.759	-15.07	7.504	-0.657	0.5113
20	20:38960887:T:C	38960887	C	ADD	1536	-3.784	5.759	-15.07	7.504	-0.657	0.5113
20	20:38961123:G:A	38961123	A	ADD	1536	-3.784	5.759	-15.07	7.504	-0.657	0.5113
20	20:38961264:A:C	38961264	C	ADD	1536	-3.784	5.759	-15.07	7.504	-0.657	0.5113
20	20:38961508:C:T	38961508	T	ADD	1536	-3.784	5.759	-15.07	7.504	-0.657	0.5113
20	20:38961823:T:C	38961823	C	ADD	1536	-3.784	5.759	-15.07	7.504	-0.657	0.5113
20	20:38961862:C:T	38961862	T	ADD	1536	-3.784	5.759	-15.07	7.504	-0.657	0.5113
20	20:38962159:T:A	38962159	A	ADD	1536	-3.784	5.759	-15.07	7.504	-0.657	0.5113
20	20:38962402:G:C	38962402	C	ADD	1536	-3.784	5.759	-15.07	7.504	-0.657	0.5113
20	20:38962438:C:T	38962438	T	ADD	1536	-3.784	5.759	-15.07	7.504	-0.657	0.5113
20	20:38962882:T:C	38962882	C	ADD	1536	-3.784	5.759	-15.07	7.504	-0.657	0.5113
20	20:41205911:A:T	41205911	T	ADD	1536	-5.512	8.39	-21.96	10.93	-0.657	0.5113
1	1:50098603:A:G	50098603	G	ADD	1536	3.398	5.174	-6.743	13.54	0.6568	0.5114
1	1:169271902:C:T	169271902	T	ADD	1536	4.051	6.167	-8.037	16.14	0.6568	0.5114
1	1:236896660:G:A	236896660	A	ADD	1536	3.42	5.206	-6.784	13.62	0.6569	0.5114
2	2:106906326:C:A	106906326	A	ADD	1536	2.842	4.327	-5.639	11.32	0.6568	0.5114
2	2:106906460:G:C	106906460	C	ADD	1536	2.842	4.327	-5.639	11.32	0.6568	0.5114
2	2:174102357:G:A	174102357	G	ADD	1536	-2.808	4.275	-11.19	5.571	-0.6568	0.5114
3	3:16852736:A:G	16852736	G	ADD	1536	-3.351	5.102	-13.35	6.649	-0.6568	0.5114
3	3:24664258:C:T	24664258	T	ADD	1536	-2.748	4.184	-10.95	5.452	-0.6568	0.5114
3	3:172202410:T:C	172202410	C	ADD	1536	-2.782	4.237	-11.09	5.521	-0.6567	0.5114
3	3:172202876:A:G	172202876	G	ADD	1536	-2.782	4.237	-11.09	5.521	-0.6567	0.5114
4	4:43263056:T:A	43263056	A	ADD	1536	2.805	4.271	-5.565	11.18	0.6569	0.5114
5	5:168170738:A:G	168170738	G	ADD	1536	4.75	7.232	-9.425	18.92	0.6568	0.5114
5	5:168171404:A:G	168171404	G	ADD	1536	4.75	7.232	-9.425	18.92	0.6568	0.5114
6	6:49641484:A:G	49641484	G	ADD	1536	3.516	5.354	-6.977	14.01	0.6568	0.5114
6	6:49643119:A:G	49643119	G	ADD	1536	3.516	5.354	-6.977	14.01	0.6568	0.5114
6	6:152116655:A:G	152116655	G	ADD	1536	-3.135	4.773	-12.49	6.22	-0.6568	0.5114
6	6:152117458:G:A	152117458	A	ADD	1536	-3.135	4.773	-12.49	6.22	-0.6568	0.5114
7	7:26586556:C:T	26586556	T	ADD	1536	-2.968	4.519	-11.83	5.889	-0.6568	0.5114
7	7:26587635:T:C	26587635	C	ADD	1536	-2.968	4.519	-11.83	5.889	-0.6568	0.5114
7	7:34373760:A:G	34373760	G	ADD	1536	2.781	4.234	-5.517	11.08	0.6569	0.5114
7	7:145740195:G:A	145740195	A	ADD	1536	-2.782	4.236	-11.09	5.521	-0.6568	0.5114
8	8:4211472:T:C	4211472	C	ADD	1536	4.901	7.461	-9.722	19.52	0.6569	0.5114
8	8:4211552:T:C	4211552	C	ADD	1536	4.901	7.461	-9.722	19.52	0.6569	0.5114
8	8:21610724:G:A	21610724	A	ADD	1536	-3.779	5.754	-15.06	7.499	-0.6568	0.5114
8	8:61090967:G:C	61090967	C	ADD	1536	2.753	4.192	-5.463	10.97	0.6567	0.5114
8	8:103928750:A:G	103928750	G	ADD	1536	3.571	5.437	-7.086	14.23	0.6568	0.5114
8	8:106651671:A:G	106651671	G	ADD	1536	4.225	6.433	-8.383	16.83	0.6568	0.5114
8	8:106654054:A:G	106654054	G	ADD	1536	4.225	6.433	-8.383	16.83	0.6568	0.5114
8	8:106654091:G:A	106654091	A	ADD	1536	4.225	6.433	-8.383	16.83	0.6568	0.5114
8	8:106654273:G:A	106654273	A	ADD	1536	4.225	6.433	-8.383	16.83	0.6568	0.5114
8	8:107568983:G:C	107568983	C	ADD	1536	-3.054	4.65	-12.17	6.059	-0.6568	0.5114
8	8:113817205:T:A	113817205	A	ADD	1536	-5.2	7.917	-20.72	10.32	-0.6568	0.5114
8	8:136853880:C:T	136853880	T	ADD	1536	3.374	5.137	-6.695	13.44	0.6568	0.5114
9	9:29541016:T:C	29541016	C	ADD	1536	4.909	7.475	-9.741	19.56	0.6567	0.5114
9	9:29541943:T:C	29541943	C	ADD	1536	4.909	7.475	-9.741	19.56	0.6567	0.5114
9	9:29542229:G:A	29542229	A	ADD	1536	4.909	7.475	-9.741	19.56	0.6567	0.5114
9	9:29544227:G:A	29544227	A	ADD	1536	4.909	7.475	-9.741	19.56	0.6567	0.5114
9	9:29548146:G:A	29548146	A	ADD	1536	4.909	7.475	-9.741	19.56	0.6567	0.5114
10	10:2444939:T:C	2444939	C	ADD	1536	-2.852	4.341	-11.36	5.657	-0.6569	0.5114
10	10:53537593:G:A	53537593	A	ADD	1536	-4.772	7.265	-19.01	9.467	-0.6569	0.5114
10	10:53538076:T:C	53538076	C	ADD	1536	-4.772	7.265	-19.01	9.467	-0.6569	0.5114
11	11:34501064:C:A	34501064	A	ADD	1536	3.182	4.844	-6.312	12.67	0.6569	0.5114
11	11:35103009:T:C	35103009	T	ADD	1536	3.308	5.037	-6.564	13.18	0.6568	0.5114
14	14:95132639:C:T	95132639	T	ADD	1536	3.82	5.815	-7.578	15.22	0.6568	0.5114
15	15:30004782:G:A	30004782	A	ADD	1536	-3.358	5.113	-13.38	6.663	-0.6568	0.5114
15	15:53312340:T:A	53312340	T	ADD	1536	-2.832	4.311	-11.28	5.617	-0.6569	0.5114
15	15:86187679:A:G	86187679	A	ADD	1536	2.773	4.223	-5.503	11.05	0.6568	0.5114
15	15:93246962:G:A	93246962	G	ADD	1536	-2.916	4.44	-11.62	5.786	-0.6568	0.5114
16	16:60596184:T:C	60596184	C	ADD	1536	-3.378	5.143	-13.46	6.702	-0.6568	0.5114
16	16:60601841:T:A	60601841	A	ADD	1536	-3.378	5.143	-13.46	6.702	-0.6568	0.5114
16	16:60602969:C:T	60602969	T	ADD	1536	-3.378	5.143	-13.46	6.702	-0.6568	0.5114
16	16:60604343:A:C	60604343	C	ADD	1536	-3.378	5.143	-13.46	6.702	-0.6568	0.5114
16	16:60604961:G:A	60604961	A	ADD	1536	-3.378	5.143	-13.46	6.702	-0.6568	0.5114
16	16:89609694:A:G	89609694	G	ADD	1536	3.74	5.695	-7.421	14.9	0.6568	0.5114
18	18:44932702:T:G	44932702	T	ADD	1536	2.973	4.527	-5.899	11.85	0.6567	0.5114
21	21:24837647:G:A	24837647	A	ADD	1536	2.93	4.461	-5.814	11.67	0.6567	0.5114
1	1:91644505:C:T	91644505	T	ADD	1536	3.549	5.405	-7.044	14.14	0.6566	0.5115
1	1:91645337:C:T	91645337	T	ADD	1536	3.549	5.405	-7.044	14.14	0.6566	0.5115
1	1:165480597:G:A	165480597	A	ADD	1536	5.117	7.793	-10.16	20.39	0.6566	0.5115
1	1:165483627:T:C	165483627	C	ADD	1536	5.117	7.793	-10.16	20.39	0.6566	0.5115
1	1:221944674:G:C	221944674	C	ADD	1536	2.993	4.558	-5.94	11.93	0.6566	0.5115
2	2:34382585:C:T	34382585	T	ADD	1536	3.123	4.755	-6.197	12.44	0.6567	0.5115
2	2:129028201:C:A	129028201	C	ADD	1536	-2.841	4.325	-11.32	5.637	-0.6567	0.5115
2	2:174041982:G:A	174041982	A	ADD	1536	-3.429	5.221	-13.66	6.804	-0.6567	0.5115
2	2:190649316:G:C	190649316	G	ADD	1536	-3.326	5.065	-13.25	6.602	-0.6566	0.5115
3	3:13709314:G:T	13709314	T	ADD	1536	-3.293	5.014	-13.12	6.534	-0.6567	0.5115
3	3:21786893:G:A	21786893	G	ADD	1536	3.354	5.107	-6.656	13.36	0.6567	0.5115
3	3:26682383:G:A	26682383	A	ADD	1536	4.138	6.301	-8.213	16.49	0.6566	0.5115
3	3:156223632:T:C	156223632	T	ADD	1536	2.851	4.341	-5.658	11.36	0.6566	0.5115
3	3:189443792:C:T	189443792	T	ADD	1536	-2.951	4.494	-11.76	5.857	-0.6567	0.5115
4	4:64333810:A:G	64333810	A	ADD	1536	-2.792	4.252	-11.13	5.541	-0.6567	0.5115
6	6:30851632:C:T	30851632	T	ADD	1536	5.262	8.014	-10.44	20.97	0.6567	0.5115
6	6:30872274:G:A	30872274	A	ADD	1536	5.262	8.014	-10.44	20.97	0.6567	0.5115
6	6:166608426:C:T	166608426	T	ADD	1536	5.158	7.855	-10.24	20.55	0.6566	0.5115
7	7:9256611:A:G	9256611	G	ADD	1536	-2.923	4.451	-11.65	5.801	-0.6567	0.5115
7	7:13456699:A:G	13456699	G	ADD	1536	-3.01	4.583	-11.99	5.974	-0.6567	0.5115
7	7:30853698:C:T	30853698	C	ADD	1536	2.699	4.109	-5.355	10.75	0.6567	0.5115
7	7:30855850:A:C	30855850	A	ADD	1536	2.699	4.109	-5.355	10.75	0.6567	0.5115
7	7:30859809:G:A	30859809	G	ADD	1536	2.699	4.109	-5.355	10.75	0.6567	0.5115
7	7:35508979:A:T	35508979	T	ADD	1536	3.23	4.919	-6.411	12.87	0.6566	0.5115
7	7:36885347:G:C	36885347	C	ADD	1536	-3.663	5.579	-14.6	7.272	-0.6566	0.5115
7	7:52012869:G:T	52012869	T	ADD	1536	4.06	6.183	-8.058	16.18	0.6567	0.5115
7	7:52017631:A:G	52017631	G	ADD	1536	4.06	6.183	-8.058	16.18	0.6567	0.5115
7	7:52017758:A:G	52017758	G	ADD	1536	4.06	6.183	-8.058	16.18	0.6567	0.5115
8	8:5207483:C:T	5207483	T	ADD	1536	-3.404	5.184	-13.56	6.757	-0.6566	0.5115
8	8:9555223:C:T	9555223	T	ADD	1536	3.392	5.166	-6.733	13.52	0.6566	0.5115
9	9:26668098:C:A	26668098	A	ADD	1536	5.442	8.288	-10.8	21.69	0.6567	0.5115
9	9:128910776:G:A	128910776	A	ADD	1536	5.094	7.756	-10.11	20.3	0.6567	0.5115
9	9:138527271:C:T	138527271	T	ADD	1536	-3.423	5.213	-13.64	6.795	-0.6566	0.5115
9	9:138527913:A:G	138527913	G	ADD	1536	-3.423	5.213	-13.64	6.795	-0.6566	0.5115
10	10:19003071:G:T	19003071	T	ADD	1536	3.436	5.233	-6.821	13.69	0.6566	0.5115
10	10:73411072:C:T	73411072	C	ADD	1536	-2.738	4.17	-10.91	5.436	-0.6566	0.5115
10	10:122935586:C:G	122935586	G	ADD	1536	-3.276	4.989	-13.05	6.502	-0.6566	0.5115
10	10:122961244:C:G	122961244	G	ADD	1536	-3.229	4.918	-12.87	6.41	-0.6566	0.5115
11	11:82512587:G:A	82512587	A	ADD	1536	-3.365	5.125	-13.41	6.68	-0.6566	0.5115
11	11:116175582:C:T	116175582	T	ADD	1536	-2.823	4.3	-11.25	5.604	-0.6566	0.5115
12	12:96148540:C:T	96148540	C	ADD	1536	-3.105	4.728	-12.37	6.163	-0.6566	0.5115
12	12:116011729:G:A	116011729	A	ADD	1536	3.185	4.85	-6.32	12.69	0.6567	0.5115
12	12:116011898:G:A	116011898	A	ADD	1536	3.185	4.85	-6.32	12.69	0.6567	0.5115
12	12:116014537:C:T	116014537	T	ADD	1536	3.185	4.85	-6.32	12.69	0.6567	0.5115
14	14:61944175:C:T	61944175	T	ADD	1536	-3.078	4.687	-12.26	6.108	-0.6567	0.5115
14	14:80085806:C:G	80085806	G	ADD	1536	2.866	4.364	-5.687	11.42	0.6567	0.5115
14	14:80087551:G:A	80087551	A	ADD	1536	2.866	4.364	-5.687	11.42	0.6567	0.5115
14	14:85687413:G:A	85687413	A	ADD	1536	3.132	4.77	-6.217	12.48	0.6567	0.5115
15	15:44854489:C:A	44854489	A	ADD	1536	3.225	4.912	-6.402	12.85	0.6567	0.5115
15	15:44854785:A:G	44854785	G	ADD	1536	3.225	4.912	-6.402	12.85	0.6567	0.5115
16	16:78922918:C:A	78922918	A	ADD	1536	-3.234	4.925	-12.89	6.419	-0.6567	0.5115
16	16:86728875:G:A	86728875	A	ADD	1536	5.897	8.982	-11.71	23.5	0.6566	0.5115
17	17:18044592:C:T	18044592	C	ADD	1536	2.787	4.245	-5.533	11.11	0.6566	0.5115
17	17:18045098:G:A	18045098	G	ADD	1536	2.787	4.245	-5.533	11.11	0.6566	0.5115
19	19:38739130:A:G	38739130	G	ADD	1536	5.638	8.585	-11.19	22.46	0.6567	0.5115
20	20:6820078:G:A	6820078	A	ADD	1536	-2.876	4.381	-11.46	5.71	-0.6566	0.5115
20	20:55462729:T:C	55462729	C	ADD	1536	-2.742	4.176	-10.93	5.442	-0.6567	0.5115
20	20:55462744:G:A	55462744	A	ADD	1536	-2.742	4.176	-10.93	5.442	-0.6567	0.5115
20	20:55462789:T:C	55462789	C	ADD	1536	-2.742	4.176	-10.93	5.442	-0.6567	0.5115
20	20:55462807:A:G	55462807	G	ADD	1536	-2.742	4.176	-10.93	5.442	-0.6567	0.5115
20	20:55462898:G:A	55462898	A	ADD	1536	-2.742	4.176	-10.93	5.442	-0.6567	0.5115
20	20:55462921:G:T	55462921	T	ADD	1536	-2.742	4.176	-10.93	5.442	-0.6567	0.5115
20	20:55462971:G:A	55462971	A	ADD	1536	-2.742	4.176	-10.93	5.442	-0.6567	0.5115
21	21:22730398:T:A	22730398	A	ADD	1536	-4.512	6.871	-17.98	8.956	-0.6566	0.5115
1	1:1162435:C:A	1162435	A	ADD	1536	3.258	4.963	-6.469	12.98	0.6565	0.5116
1	1:1162682:C:T	1162682	T	ADD	1536	3.258	4.963	-6.469	12.98	0.6565	0.5116
1	1:1163172:T:C	1163172	C	ADD	1536	3.258	4.963	-6.469	12.98	0.6565	0.5116
1	1:1163355:T:C	1163355	C	ADD	1536	3.258	4.963	-6.469	12.98	0.6565	0.5116
1	1:1164540:G:T	1164540	T	ADD	1536	3.258	4.963	-6.469	12.98	0.6565	0.5116
1	1:1164687:G:C	1164687	C	ADD	1536	3.258	4.963	-6.469	12.98	0.6565	0.5116
1	1:1165361:A:G	1165361	G	ADD	1536	3.258	4.963	-6.469	12.98	0.6565	0.5116
1	1:1165471:T:C	1165471	C	ADD	1536	3.258	4.963	-6.469	12.98	0.6565	0.5116
1	1:1165725:A:G	1165725	G	ADD	1536	3.258	4.963	-6.469	12.98	0.6565	0.5116
1	1:1165821:T:C	1165821	C	ADD	1536	3.258	4.963	-6.469	12.98	0.6565	0.5116
1	1:1166075:G:A	1166075	A	ADD	1536	3.258	4.963	-6.469	12.98	0.6565	0.5116
1	1:1166177:G:C	1166177	C	ADD	1536	3.258	4.963	-6.469	12.98	0.6565	0.5116
1	1:1166205:C:T	1166205	T	ADD	1536	3.258	4.963	-6.469	12.98	0.6565	0.5116
1	1:50269541:C:T	50269541	T	ADD	1536	3.321	5.058	-6.593	13.23	0.6566	0.5116
1	1:50274287:G:C	50274287	C	ADD	1536	3.321	5.058	-6.593	13.23	0.6566	0.5116
1	1:50283199:C:T	50283199	T	ADD	1536	3.321	5.058	-6.593	13.23	0.6566	0.5116
1	1:50312200:A:C	50312200	C	ADD	1536	3.321	5.058	-6.593	13.23	0.6566	0.5116
1	1:50313556:G:C	50313556	C	ADD	1536	3.321	5.058	-6.593	13.23	0.6566	0.5116
1	1:61493285:A:G	61493285	G	ADD	1536	-2.822	4.299	-11.25	5.603	-0.6564	0.5116
1	1:80167991:T:C	80167991	C	ADD	1536	3.181	4.845	-6.315	12.68	0.6566	0.5116
1	1:80168333:G:A	80168333	A	ADD	1536	3.181	4.845	-6.315	12.68	0.6566	0.5116
1	1:80168769:A:G	80168769	G	ADD	1536	3.181	4.845	-6.315	12.68	0.6566	0.5116
1	1:80173612:A:G	80173612	G	ADD	1536	3.181	4.845	-6.315	12.68	0.6566	0.5116
1	1:80179588:A:T	80179588	T	ADD	1536	3.181	4.845	-6.315	12.68	0.6566	0.5116
1	1:80184209:A:T	80184209	T	ADD	1536	3.181	4.845	-6.315	12.68	0.6566	0.5116
1	1:170913695:A:G	170913695	G	ADD	1536	2.881	4.389	-5.721	11.48	0.6565	0.5116
1	1:204825794:A:C	204825794	C	ADD	1536	2.875	4.379	-5.707	11.46	0.6565	0.5116
1	1:204825808:C:G	204825808	G	ADD	1536	2.875	4.379	-5.707	11.46	0.6565	0.5116
1	1:204827537:C:A	204827537	A	ADD	1536	2.875	4.379	-5.707	11.46	0.6565	0.5116
1	1:207172611:T:A	207172611	A	ADD	1536	3.287	5.006	-6.524	13.1	0.6566	0.5116
1	1:208818206:C:A	208818206	C	ADD	1536	3.161	4.815	-6.276	12.6	0.6565	0.5116
2	2:169870855:A:G	169870855	G	ADD	1536	2.929	4.462	-5.816	11.67	0.6564	0.5116
2	2:169871057:T:C	169871057	C	ADD	1536	2.929	4.462	-5.816	11.67	0.6564	0.5116
2	2:205977739:C:T	205977739	T	ADD	1536	4.179	6.365	-8.297	16.65	0.6565	0.5116
3	3:18411408:G:T	18411408	T	ADD	1536	2.847	4.336	-5.652	11.35	0.6565	0.5116
4	4:1778188:G:A	1778188	A	ADD	1536	3.837	5.845	-7.618	15.29	0.6565	0.5116
4	4:4846449:A:T	4846449	A	ADD	1536	-2.744	4.18	-10.94	5.448	-0.6565	0.5116
4	4:20105914:C:A	20105914	A	ADD	1536	-6.079	9.258	-24.22	12.07	-0.6566	0.5116
4	4:37791790:C:T	37791790	C	ADD	1536	2.782	4.238	-5.524	11.09	0.6565	0.5116
5	5:36331857:C:T	36331857	T	ADD	1536	2.787	4.246	-5.535	11.11	0.6564	0.5116
5	5:167044667:T:C	167044667	C	ADD	1536	-4.966	7.564	-19.79	9.858	-0.6566	0.5116
6	6:12201780:A:G	12201780	A	ADD	1536	2.749	4.188	-5.458	10.96	0.6565	0.5116
6	6:24334379:C:G	24334379	G	ADD	1536	3.628	5.525	-7.202	14.46	0.6565	0.5116
6	6:28048624:T:C	28048624	C	ADD	1536	-3.146	4.792	-12.54	6.246	-0.6566	0.5116
6	6:28062066:C:A	28062066	A	ADD	1536	-3.146	4.792	-12.54	6.246	-0.6566	0.5116
7	7:36889441:C:T	36889441	T	ADD	1536	-3.658	5.572	-14.58	7.264	-0.6564	0.5116
7	7:88485093:G:T	88485093	T	ADD	1536	4.253	6.478	-8.444	16.95	0.6565	0.5116
7	7:88492321:T:G	88492321	G	ADD	1536	4.253	6.478	-8.444	16.95	0.6565	0.5116
7	7:100855107:G:A	100855107	A	ADD	1536	-5.863	8.93	-23.37	11.64	-0.6565	0.5116
8	8:32589703:A:C	32589703	C	ADD	1536	3.23	4.92	-6.413	12.87	0.6565	0.5116
8	8:75213345:T:C	75213345	C	ADD	1536	-2.825	4.304	-11.26	5.61	-0.6564	0.5116
8	8:105178207:A:T	105178207	T	ADD	1536	4.155	6.33	-8.251	16.56	0.6565	0.5116
8	8:105180185:T:C	105180185	C	ADD	1536	4.155	6.33	-8.251	16.56	0.6565	0.5116
8	8:126529074:G:A	126529074	A	ADD	1536	2.897	4.412	-5.751	11.54	0.6565	0.5116
9	9:10068048:C:T	10068048	T	ADD	1536	-4.289	6.533	-17.09	8.515	-0.6565	0.5116
9	9:14751903:C:A	14751903	A	ADD	1536	-2.866	4.366	-11.42	5.691	-0.6565	0.5116
9	9:83281897:T:C	83281897	T	ADD	1536	2.788	4.247	-5.536	11.11	0.6565	0.5116
9	9:83281905:C:T	83281905	C	ADD	1536	2.788	4.247	-5.536	11.11	0.6565	0.5116
9	9:83281955:C:A	83281955	C	ADD	1536	2.788	4.247	-5.536	11.11	0.6565	0.5116
9	9:83281990:T:G	83281990	T	ADD	1536	2.788	4.247	-5.536	11.11	0.6565	0.5116
9	9:83282149:A:G	83282149	A	ADD	1536	2.788	4.247	-5.536	11.11	0.6565	0.5116
9	9:83282840:T:C	83282840	T	ADD	1536	2.788	4.247	-5.536	11.11	0.6565	0.5116
9	9:83282843:C:T	83282843	C	ADD	1536	2.788	4.247	-5.536	11.11	0.6565	0.5116
9	9:83282844:C:T	83282844	C	ADD	1536	2.788	4.247	-5.536	11.11	0.6565	0.5116
9	9:83283025:A:C	83283025	A	ADD	1536	2.788	4.247	-5.536	11.11	0.6565	0.5116
9	9:83283675:G:C	83283675	G	ADD	1536	2.788	4.247	-5.536	11.11	0.6565	0.5116
9	9:83283861:C:T	83283861	C	ADD	1536	2.788	4.247	-5.536	11.11	0.6565	0.5116
9	9:83284181:A:G	83284181	A	ADD	1536	2.788	4.247	-5.536	11.11	0.6565	0.5116
9	9:83284251:G:A	83284251	G	ADD	1536	2.788	4.247	-5.536	11.11	0.6565	0.5116
9	9:83284288:G:A	83284288	G	ADD	1536	2.788	4.247	-5.536	11.11	0.6565	0.5116
9	9:83284429:G:A	83284429	G	ADD	1536	2.788	4.247	-5.536	11.11	0.6565	0.5116
9	9:83284737:G:A	83284737	G	ADD	1536	2.788	4.247	-5.536	11.11	0.6565	0.5116
9	9:83284955:G:A	83284955	G	ADD	1536	2.788	4.247	-5.536	11.11	0.6565	0.5116
9	9:83285190:G:A	83285190	G	ADD	1536	2.788	4.247	-5.536	11.11	0.6565	0.5116
9	9:83285294:G:C	83285294	G	ADD	1536	2.788	4.247	-5.536	11.11	0.6565	0.5116
9	9:83285444:G:A	83285444	G	ADD	1536	2.788	4.247	-5.536	11.11	0.6565	0.5116
9	9:83285498:C:G	83285498	C	ADD	1536	2.788	4.247	-5.536	11.11	0.6565	0.5116
9	9:110120150:C:T	110120150	T	ADD	1536	2.914	4.439	-5.785	11.61	0.6566	0.5116
10	10:3735925:T:C	3735925	T	ADD	1536	-2.83	4.311	-11.28	5.619	-0.6565	0.5116
10	10:11434677:C:T	11434677	T	ADD	1536	4.683	7.133	-9.298	18.66	0.6565	0.5116
10	10:15532149:T:C	15532149	C	ADD	1536	3.01	4.585	-5.976	12	0.6565	0.5116
10	10:52741621:A:C	52741621	C	ADD	1536	2.84	4.325	-5.638	11.32	0.6565	0.5116
10	10:52743082:C:A	52743082	A	ADD	1536	2.84	4.325	-5.638	11.32	0.6565	0.5116
10	10:52743841:A:T	52743841	T	ADD	1536	2.84	4.325	-5.638	11.32	0.6565	0.5116
10	10:52744098:C:T	52744098	T	ADD	1536	2.84	4.325	-5.638	11.32	0.6565	0.5116
10	10:117426710:A:G	117426710	G	ADD	1536	-4.172	6.355	-16.63	8.284	-0.6565	0.5116
11	11:102641382:G:A	102641382	A	ADD	1536	-4.803	7.316	-19.14	9.536	-0.6565	0.5116
11	11:125314116:T:C	125314116	C	ADD	1536	2.941	4.48	-5.84	11.72	0.6564	0.5116
12	12:63266130:A:G	63266130	A	ADD	1536	2.753	4.193	-5.465	10.97	0.6565	0.5116
13	13:33762773:G:A	33762773	G	ADD	1536	2.935	4.47	-5.826	11.7	0.6566	0.5116
14	14:84303701:T:A	84303701	A	ADD	1536	-2.906	4.426	-11.58	5.769	-0.6566	0.5116
14	14:87643539:G:A	87643539	A	ADD	1536	-4.069	6.198	-16.22	8.078	-0.6566	0.5116
15	15:53427277:A:T	53427277	T	ADD	1536	3.293	5.015	-6.537	13.12	0.6566	0.5116
17	17:10184965:C:A	10184965	A	ADD	1536	2.732	4.16	-5.423	10.89	0.6566	0.5116
18	18:22251814:T:C	22251814	C	ADD	1536	3.237	4.931	-6.427	12.9	0.6564	0.5116
18	18:22251940:A:T	22251940	T	ADD	1536	3.237	4.931	-6.427	12.9	0.6564	0.5116
18	18:22252275:G:A	22252275	A	ADD	1536	3.237	4.931	-6.427	12.9	0.6564	0.5116
18	18:22252476:A:G	22252476	G	ADD	1536	3.237	4.931	-6.427	12.9	0.6564	0.5116
18	18:55740404:G:A	55740404	A	ADD	1536	-3.524	5.367	-14.04	6.995	-0.6566	0.5116
20	20:5959352:C:T	5959352	T	ADD	1536	5.02	7.647	-9.968	20.01	0.6565	0.5116
20	20:24395019:T:A	24395019	T	ADD	1536	3.017	4.597	-5.992	12.03	0.6564	0.5116
20	20:56464026:G:A	56464026	A	ADD	1536	3.093	4.712	-6.143	12.33	0.6564	0.5116
21	21:19535979:A:G	19535979	G	ADD	1536	2.952	4.496	-5.86	11.76	0.6566	0.5116
1	1:80662898:A:G	80662898	G	ADD	1536	2.857	4.353	-5.675	11.39	0.6564	0.5117
1	1:116508575:G:A	116508575	A	ADD	1536	-2.772	4.223	-11.05	5.506	-0.6563	0.5117
2	2:26843352:G:A	26843352	A	ADD	1536	2.987	4.552	-5.934	11.91	0.6563	0.5117
2	2:60594004:G:A	60594004	G	ADD	1536	-2.819	4.294	-11.24	5.598	-0.6564	0.5117
2	2:71425561:G:A	71425561	A	ADD	1536	-5.073	7.73	-20.22	10.08	-0.6563	0.5117
2	2:139399354:A:G	139399354	A	ADD	1536	2.786	4.244	-5.533	11.1	0.6563	0.5117
2	2:142776412:T:G	142776412	G	ADD	1536	-2.868	4.371	-11.44	5.698	-0.6563	0.5117
2	2:230138881:G:A	230138881	A	ADD	1536	5.729	8.729	-11.38	22.84	0.6564	0.5117
2	2:240723062:A:G	240723062	A	ADD	1536	-4.625	7.046	-18.43	9.185	-0.6564	0.5117
2	2:240723586:T:C	240723586	T	ADD	1536	-4.625	7.046	-18.43	9.185	-0.6564	0.5117
3	3:73503407:T:C	73503407	C	ADD	1536	-5.256	8.007	-20.95	10.44	-0.6564	0.5117
4	4:38494096:A:C	38494096	C	ADD	1536	4.304	6.558	-8.55	17.16	0.6563	0.5117
4	4:131288452:C:T	131288452	T	ADD	1536	-2.738	4.172	-10.91	5.438	-0.6564	0.5117
4	4:131290518:C:T	131290518	T	ADD	1536	-2.738	4.172	-10.91	5.438	-0.6564	0.5117
4	4:149604532:A:C	149604532	C	ADD	1536	3.192	4.863	-6.34	12.72	0.6563	0.5117
4	4:156963692:G:A	156963692	A	ADD	1536	-2.956	4.504	-11.78	5.872	-0.6564	0.5117
4	4:161262755:C:T	161262755	C	ADD	1536	-3.333	5.078	-13.28	6.62	-0.6563	0.5117
4	4:161263060:A:G	161263060	A	ADD	1536	-3.333	5.078	-13.28	6.62	-0.6563	0.5117
4	4:161264140:T:C	161264140	T	ADD	1536	-3.333	5.078	-13.28	6.62	-0.6563	0.5117
5	5:73097361:T:C	73097361	C	ADD	1536	5.899	8.986	-11.71	23.51	0.6564	0.5117
5	5:73097869:C:T	73097869	T	ADD	1536	5.899	8.986	-11.71	23.51	0.6564	0.5117
5	5:73098025:T:C	73098025	C	ADD	1536	5.899	8.986	-11.71	23.51	0.6564	0.5117
5	5:111118600:T:A	111118600	A	ADD	1536	-3.619	5.514	-14.43	7.188	-0.6564	0.5117
5	5:127350549:C:T	127350549	T	ADD	1536	-2.939	4.477	-11.71	5.837	-0.6563	0.5117
5	5:133266198:G:A	133266198	A	ADD	1536	-5.868	8.94	-23.39	11.65	-0.6564	0.5117
6	6:120644922:C:T	120644922	T	ADD	1536	-2.812	4.285	-11.21	5.587	-0.6563	0.5117
6	6:120646152:C:A	120646152	A	ADD	1536	-2.812	4.285	-11.21	5.587	-0.6563	0.5117
7	7:25544205:T:C	25544205	C	ADD	1536	-3.128	4.767	-12.47	6.214	-0.6563	0.5117
7	7:25544769:T:A	25544769	A	ADD	1536	-3.128	4.767	-12.47	6.214	-0.6563	0.5117
7	7:25545534:G:A	25545534	A	ADD	1536	-3.128	4.767	-12.47	6.214	-0.6563	0.5117
7	7:25545837:A:C	25545837	C	ADD	1536	-3.128	4.767	-12.47	6.214	-0.6563	0.5117
7	7:63420324:C:T	63420324	T	ADD	1536	3.786	5.768	-7.52	15.09	0.6564	0.5117
7	7:63426596:A:T	63426596	T	ADD	1536	3.786	5.768	-7.52	15.09	0.6564	0.5117
7	7:63435394:G:A	63435394	A	ADD	1536	3.786	5.768	-7.52	15.09	0.6564	0.5117
7	7:63435638:C:T	63435638	T	ADD	1536	3.786	5.768	-7.52	15.09	0.6564	0.5117
7	7:77059371:G:C	77059371	C	ADD	1536	-4.972	7.576	-19.82	9.877	-0.6563	0.5117
7	7:77059850:G:A	77059850	A	ADD	1536	-4.972	7.576	-19.82	9.877	-0.6563	0.5117
7	7:77063206:C:T	77063206	T	ADD	1536	-4.972	7.576	-19.82	9.877	-0.6563	0.5117
7	7:124078089:A:C	124078089	C	ADD	1536	-3.765	5.736	-15.01	7.478	-0.6563	0.5117
8	8:456925:T:C	456925	C	ADD	1536	-2.797	4.262	-11.15	5.556	-0.6564	0.5117
8	8:1224972:G:T	1224972	T	ADD	1536	5.426	8.266	-10.78	21.63	0.6564	0.5117
8	8:2929950:T:G	2929950	G	ADD	1536	2.842	4.33	-5.645	11.33	0.6563	0.5117
8	8:136861077:A:G	136861077	G	ADD	1536	3.544	5.399	-7.038	14.13	0.6564	0.5117
8	8:136862997:G:C	136862997	C	ADD	1536	3.544	5.399	-7.038	14.13	0.6564	0.5117
8	8:136863232:A:C	136863232	C	ADD	1536	3.544	5.399	-7.038	14.13	0.6564	0.5117
8	8:136863253:T:G	136863253	G	ADD	1536	3.544	5.399	-7.038	14.13	0.6564	0.5117
8	8:136865613:G:A	136865613	A	ADD	1536	3.544	5.399	-7.038	14.13	0.6564	0.5117
9	9:93941697:C:T	93941697	T	ADD	1536	3.448	5.254	-6.849	13.74	0.6564	0.5117
10	10:102055641:A:G	102055641	G	ADD	1536	-4.374	6.665	-17.44	8.689	-0.6563	0.5117
10	10:102056440:C:T	102056440	T	ADD	1536	-4.374	6.665	-17.44	8.689	-0.6563	0.5117
10	10:102058735:C:T	102058735	T	ADD	1536	-4.374	6.665	-17.44	8.689	-0.6563	0.5117
10	10:102061220:C:A	102061220	A	ADD	1536	-4.374	6.665	-17.44	8.689	-0.6563	0.5117
10	10:102062809:G:A	102062809	A	ADD	1536	-4.374	6.665	-17.44	8.689	-0.6563	0.5117
10	10:102066065:T:C	102066065	C	ADD	1536	-4.374	6.665	-17.44	8.689	-0.6563	0.5117
10	10:117993920:A:G	117993920	A	ADD	1536	-2.814	4.287	-11.22	5.589	-0.6563	0.5117
11	11:11333618:C:T	11333618	T	ADD	1536	-2.915	4.442	-11.62	5.791	-0.6563	0.5117
11	11:11333652:T:C	11333652	C	ADD	1536	-2.915	4.442	-11.62	5.791	-0.6563	0.5117
11	11:13029678:T:C	13029678	C	ADD	1536	-2.731	4.162	-10.89	5.425	-0.6563	0.5117
11	11:97736587:G:T	97736587	T	ADD	1536	-6.127	9.337	-24.43	12.17	-0.6563	0.5117
11	11:113807607:G:A	113807607	G	ADD	1536	2.934	4.471	-5.828	11.7	0.6563	0.5117
11	11:113808757:G:A	113808757	G	ADD	1536	2.934	4.471	-5.828	11.7	0.6563	0.5117
12	12:101611364:T:C	101611364	C	ADD	1536	2.768	4.217	-5.498	11.03	0.6564	0.5117
12	12:114116897:T:C	114116897	C	ADD	1536	-4.599	7.008	-18.33	9.136	-0.6563	0.5117
14	14:88482932:C:T	88482932	T	ADD	1536	-5.508	8.391	-21.95	10.94	-0.6564	0.5117
15	15:44493567:C:A	44493567	A	ADD	1536	-2.773	4.225	-11.05	5.508	-0.6564	0.5117
16	16:3639139:A:G	3639139	A	ADD	1536	3.137	4.779	-6.23	12.5	0.6563	0.5117
16	16:52006255:G:A	52006255	A	ADD	1536	-4.597	7.004	-18.32	9.13	-0.6563	0.5117
16	16:52020660:G:A	52020660	A	ADD	1536	-4.597	7.004	-18.32	9.13	-0.6563	0.5117
17	17:45368909:G:C	45368909	C	ADD	1536	-3.536	5.386	-14.09	7.021	-0.6564	0.5117
17	17:70028838:T:C	70028838	T	ADD	1536	2.79	4.251	-5.542	11.12	0.6563	0.5117
18	18:65005495:T:C	65005495	C	ADD	1536	2.828	4.308	-5.616	11.27	0.6564	0.5117
1	1:6817343:T:A	6817343	A	ADD	1536	-3.304	5.035	-13.17	6.565	-0.6562	0.5118
1	1:6818234:C:T	6818234	T	ADD	1536	-3.304	5.035	-13.17	6.565	-0.6562	0.5118
1	1:6821008:C:T	6821008	T	ADD	1536	-3.304	5.035	-13.17	6.565	-0.6562	0.5118
1	1:6824834:G:T	6824834	T	ADD	1536	-3.304	5.035	-13.17	6.565	-0.6562	0.5118
1	1:6828290:G:A	6828290	A	ADD	1536	-3.304	5.035	-13.17	6.565	-0.6562	0.5118
1	1:212691289:T:C	212691289	C	ADD	1536	2.875	4.381	-5.712	11.46	0.6562	0.5118
1	1:221075438:C:A	221075438	A	ADD	1536	3.152	4.804	-6.263	12.57	0.6562	0.5118
2	2:40708981:T:C	40708981	C	ADD	1536	-6.272	9.558	-25	12.46	-0.6562	0.5118
2	2:234055554:C:G	234055554	G	ADD	1536	2.883	4.393	-5.727	11.49	0.6562	0.5118
2	2:240168566:C:T	240168566	T	ADD	1536	-2.818	4.294	-11.23	5.598	-0.6562	0.5118
2	2:240169772:T:C	240169772	C	ADD	1536	-2.818	4.294	-11.23	5.598	-0.6562	0.5118
2	2:240169939:T:C	240169939	C	ADD	1536	-2.818	4.294	-11.23	5.598	-0.6562	0.5118
2	2:240172964:A:G	240172964	G	ADD	1536	-2.818	4.294	-11.23	5.598	-0.6562	0.5118
2	2:240174754:A:G	240174754	G	ADD	1536	-2.818	4.294	-11.23	5.598	-0.6562	0.5118
3	3:39593234:G:T	39593234	T	ADD	1536	-4.062	6.191	-16.2	8.072	-0.6561	0.5118
3	3:70314779:G:C	70314779	C	ADD	1536	-3.633	5.536	-14.48	7.218	-0.6562	0.5118
3	3:77232686:T:G	77232686	G	ADD	1536	-4.746	7.233	-18.92	9.431	-0.6561	0.5118
3	3:77232849:A:T	77232849	T	ADD	1536	-4.746	7.233	-18.92	9.431	-0.6561	0.5118
3	3:77233565:A:G	77233565	G	ADD	1536	-4.746	7.233	-18.92	9.431	-0.6561	0.5118
4	4:81763677:T:A	81763677	A	ADD	1536	3.697	5.634	-7.346	14.74	0.6562	0.5118
4	4:81763758:G:A	81763758	A	ADD	1536	3.697	5.634	-7.346	14.74	0.6562	0.5118
4	4:88130752:C:A	88130752	A	ADD	1536	-3.678	5.606	-14.66	7.309	-0.6561	0.5118
4	4:88131371:C:T	88131371	T	ADD	1536	-3.678	5.606	-14.66	7.309	-0.6561	0.5118
4	4:162065899:A:C	162065899	A	ADD	1536	2.802	4.27	-5.568	11.17	0.6562	0.5118
4	4:162069342:A:T	162069342	A	ADD	1536	2.802	4.27	-5.568	11.17	0.6562	0.5118
5	5:121023412:G:A	121023412	A	ADD	1536	-3.949	6.019	-15.75	7.847	-0.6562	0.5118
6	6:28908214:A:T	28908214	A	ADD	1536	3.062	4.667	-6.084	12.21	0.6562	0.5118
6	6:31377642:A:G	31377642	G	ADD	1536	5.146	7.841	-10.22	20.51	0.6562	0.5118
6	6:79309283:T:C	79309283	T	ADD	1536	2.912	4.437	-5.784	11.61	0.6562	0.5118
6	6:79309632:T:C	79309632	T	ADD	1536	2.912	4.437	-5.784	11.61	0.6562	0.5118
6	6:150876834:G:A	150876834	A	ADD	1536	2.995	4.565	-5.951	11.94	0.6562	0.5118
7	7:1012103:C:G	1012103	G	ADD	1536	-3.123	4.759	-12.45	6.206	-0.6561	0.5118
7	7:87010204:G:A	87010204	G	ADD	1536	-2.95	4.496	-11.76	5.861	-0.6563	0.5118
8	8:4057686:G:C	4057686	C	ADD	1536	-3.631	5.533	-14.48	7.215	-0.6562	0.5118
8	8:69046622:G:A	69046622	G	ADD	1536	-2.973	4.531	-11.85	5.907	-0.6562	0.5118
8	8:100603905:G:A	100603905	A	ADD	1536	5.492	8.368	-10.91	21.89	0.6562	0.5118
8	8:100603910:C:T	100603910	T	ADD	1536	5.492	8.368	-10.91	21.89	0.6562	0.5118
9	9:18274025:A:C	18274025	C	ADD	1536	-3.112	4.742	-12.41	6.183	-0.6563	0.5118
11	11:44710065:T:C	44710065	C	ADD	1536	-4.386	6.684	-17.49	8.715	-0.6562	0.5118
11	11:44710503:A:G	44710503	G	ADD	1536	-4.386	6.684	-17.49	8.715	-0.6562	0.5118
11	11:44711181:T:G	44711181	G	ADD	1536	-4.386	6.684	-17.49	8.715	-0.6562	0.5118
11	11:44712856:A:G	44712856	G	ADD	1536	-4.386	6.684	-17.49	8.715	-0.6562	0.5118
11	11:44713545:G:A	44713545	A	ADD	1536	-4.386	6.684	-17.49	8.715	-0.6562	0.5118
11	11:116176681:G:A	116176681	A	ADD	1536	-2.827	4.308	-11.27	5.617	-0.6561	0.5118
11	11:116176971:G:C	116176971	C	ADD	1536	-2.827	4.308	-11.27	5.617	-0.6561	0.5118
12	12:33555907:A:G	33555907	G	ADD	1536	-5.235	7.978	-20.87	10.4	-0.6561	0.5118
12	12:33557070:C:G	33557070	G	ADD	1536	-5.235	7.978	-20.87	10.4	-0.6561	0.5118
12	12:33559579:A:G	33559579	G	ADD	1536	-5.235	7.978	-20.87	10.4	-0.6561	0.5118
12	12:33560794:C:T	33560794	T	ADD	1536	-5.235	7.978	-20.87	10.4	-0.6561	0.5118
12	12:33562169:C:T	33562169	T	ADD	1536	-5.235	7.978	-20.87	10.4	-0.6561	0.5118
12	12:33562171:A:G	33562171	G	ADD	1536	-5.235	7.978	-20.87	10.4	-0.6561	0.5118
12	12:33563298:A:G	33563298	G	ADD	1536	-5.235	7.978	-20.87	10.4	-0.6561	0.5118
13	13:77466235:C:T	77466235	T	ADD	1536	-2.965	4.518	-11.82	5.89	-0.6563	0.5118
14	14:41880415:C:T	41880415	T	ADD	1536	3.183	4.85	-6.323	12.69	0.6562	0.5118
14	14:92647042:C:A	92647042	A	ADD	1536	4.041	6.158	-8.028	16.11	0.6562	0.5118
14	14:92651829:C:T	92651829	T	ADD	1536	4.041	6.158	-8.028	16.11	0.6562	0.5118
14	14:98511958:C:T	98511958	T	ADD	1536	-2.951	4.497	-11.76	5.863	-0.6562	0.5118
15	15:46101581:G:A	46101581	A	ADD	1536	-2.984	4.547	-11.9	5.929	-0.6561	0.5118
15	15:53549196:C:T	53549196	T	ADD	1536	-3.141	4.787	-12.52	6.241	-0.6561	0.5118
19	19:1757731:A:C	1757731	C	ADD	1536	2.856	4.351	-5.673	11.38	0.6563	0.5118
20	20:42715089:T:C	42715089	T	ADD	1536	-2.768	4.218	-11.04	5.5	-0.6561	0.5118
21	21:41322812:G:A	41322812	A	ADD	1536	2.818	4.295	-5.6	11.24	0.6562	0.5118
1	1:22936072:A:G	22936072	G	ADD	1536	-3.094	4.716	-12.34	6.149	-0.6561	0.5119
1	1:22936749:G:A	22936749	A	ADD	1536	-3.094	4.716	-12.34	6.149	-0.6561	0.5119
1	1:85939177:C:T	85939177	T	ADD	1536	-2.858	4.355	-11.39	5.679	-0.6561	0.5119
1	1:151579662:C:A	151579662	C	ADD	1536	-3.367	5.133	-13.43	6.693	-0.656	0.5119
2	2:51721679:C:T	51721679	T	ADD	1536	2.887	4.4	-5.738	11.51	0.6561	0.5119
2	2:51721680:A:G	51721680	G	ADD	1536	2.887	4.4	-5.738	11.51	0.6561	0.5119
2	2:80314797:C:A	80314797	C	ADD	1536	2.847	4.34	-5.66	11.35	0.656	0.5119
2	2:153221623:G:T	153221623	T	ADD	1536	-3.649	5.563	-14.55	7.253	-0.656	0.5119
3	3:39895244:G:A	39895244	A	ADD	1536	-5.554	8.466	-22.15	11.04	-0.656	0.5119
3	3:197148127:A:G	197148127	G	ADD	1536	4.931	7.516	-9.799	19.66	0.6561	0.5119
4	4:125712923:G:T	125712923	G	ADD	1536	-2.738	4.173	-10.92	5.441	-0.6561	0.5119
4	4:125713461:T:C	125713461	T	ADD	1536	-2.738	4.173	-10.92	5.441	-0.6561	0.5119
4	4:125714362:C:G	125714362	C	ADD	1536	-2.738	4.173	-10.92	5.441	-0.6561	0.5119
4	4:129454187:T:C	129454187	C	ADD	1536	-3.23	4.923	-12.88	6.419	-0.656	0.5119
5	5:39626147:C:T	39626147	T	ADD	1536	4.776	7.281	-9.494	19.05	0.656	0.5119
5	5:114580742:T:C	114580742	C	ADD	1536	-2.774	4.228	-11.06	5.513	-0.656	0.5119
5	5:161133586:T:C	161133586	C	ADD	1536	2.918	4.447	-5.799	11.63	0.6561	0.5119
5	5:178233145:T:G	178233145	G	ADD	1536	3.055	4.656	-6.071	12.18	0.656	0.5119
5	5:178234961:C:T	178234961	T	ADD	1536	3.055	4.656	-6.071	12.18	0.656	0.5119
6	6:6205842:A:C	6205842	A	ADD	1536	-2.868	4.372	-11.44	5.701	-0.6561	0.5119
6	6:12950817:C:T	12950817	T	ADD	1536	-4.949	7.545	-19.74	9.838	-0.656	0.5119
6	6:38297788:C:T	38297788	T	ADD	1536	-2.741	4.178	-10.93	5.448	-0.656	0.5119
6	6:38934355:T:G	38934355	G	ADD	1536	2.994	4.564	-5.951	11.94	0.656	0.5119
7	7:53316102:G:A	53316102	A	ADD	1536	2.99	4.558	-5.943	11.92	0.6561	0.5119
8	8:99450646:A:C	99450646	C	ADD	1536	-2.796	4.262	-11.15	5.557	-0.6561	0.5119
8	8:121608742:T:G	121608742	G	ADD	1536	4.545	6.928	-9.033	18.12	0.656	0.5119
10	10:12288444:G:C	12288444	C	ADD	1536	-3.318	5.058	-13.23	6.595	-0.6561	0.5119
10	10:68133407:G:A	68133407	A	ADD	1536	3.432	5.232	-6.823	13.69	0.656	0.5119
12	12:84524991:C:A	84524991	A	ADD	1536	-5.562	8.477	-22.18	11.05	-0.6561	0.5119
12	12:84527617:A:T	84527617	T	ADD	1536	-5.562	8.477	-22.18	11.05	-0.6561	0.5119
12	12:84528014:C:T	84528014	T	ADD	1536	-5.562	8.477	-22.18	11.05	-0.6561	0.5119
12	12:84534765:A:G	84534765	G	ADD	1536	-5.562	8.477	-22.18	11.05	-0.6561	0.5119
13	13:33761965:C:G	33761965	C	ADD	1536	2.938	4.477	-5.838	11.71	0.6561	0.5119
13	13:51844305:G:A	51844305	A	ADD	1536	3.138	4.783	-6.237	12.51	0.656	0.5119
14	14:63633143:G:T	63633143	T	ADD	1536	4.577	6.976	-9.096	18.25	0.6561	0.5119
15	15:62975538:G:A	62975538	G	ADD	1536	-6.047	9.218	-24.11	12.02	-0.656	0.5119
15	15:100594416:A:G	100594416	G	ADD	1536	-2.894	4.412	-11.54	5.753	-0.656	0.5119
16	16:61105237:T:A	61105237	T	ADD	1536	2.761	4.208	-5.487	11.01	0.656	0.5119
16	16:61105946:A:T	61105946	A	ADD	1536	2.761	4.208	-5.487	11.01	0.656	0.5119
16	16:61106003:A:G	61106003	A	ADD	1536	2.761	4.208	-5.487	11.01	0.656	0.5119
16	16:61106079:A:G	61106079	A	ADD	1536	2.761	4.208	-5.487	11.01	0.656	0.5119
16	16:61106333:G:A	61106333	G	ADD	1536	2.761	4.208	-5.487	11.01	0.656	0.5119
16	16:61106568:C:T	61106568	C	ADD	1536	2.761	4.208	-5.487	11.01	0.656	0.5119
16	16:61106658:T:C	61106658	T	ADD	1536	2.761	4.208	-5.487	11.01	0.656	0.5119
16	16:61106835:C:A	61106835	C	ADD	1536	2.761	4.208	-5.487	11.01	0.656	0.5119
16	16:61107433:A:T	61107433	A	ADD	1536	2.761	4.208	-5.487	11.01	0.656	0.5119
16	16:61107540:A:T	61107540	A	ADD	1536	2.761	4.208	-5.487	11.01	0.656	0.5119
16	16:61107638:T:C	61107638	T	ADD	1536	2.761	4.208	-5.487	11.01	0.656	0.5119
16	16:61107878:A:G	61107878	A	ADD	1536	2.761	4.208	-5.487	11.01	0.656	0.5119
16	16:61108063:A:T	61108063	A	ADD	1536	2.761	4.208	-5.487	11.01	0.656	0.5119
16	16:61108368:G:T	61108368	G	ADD	1536	2.761	4.208	-5.487	11.01	0.656	0.5119
16	16:61108795:G:T	61108795	G	ADD	1536	2.761	4.208	-5.487	11.01	0.656	0.5119
16	16:61109193:G:A	61109193	G	ADD	1536	2.761	4.208	-5.487	11.01	0.656	0.5119
16	16:61109567:T:C	61109567	T	ADD	1536	2.761	4.208	-5.487	11.01	0.656	0.5119
16	16:61109603:G:A	61109603	G	ADD	1536	2.761	4.208	-5.487	11.01	0.656	0.5119
16	16:61109620:C:A	61109620	C	ADD	1536	2.761	4.208	-5.487	11.01	0.656	0.5119
16	16:61109621:A:G	61109621	A	ADD	1536	2.761	4.208	-5.487	11.01	0.656	0.5119
16	16:61110427:C:T	61110427	C	ADD	1536	2.761	4.208	-5.487	11.01	0.656	0.5119
16	16:61110557:C:A	61110557	C	ADD	1536	2.761	4.208	-5.487	11.01	0.656	0.5119
16	16:61111138:T:C	61111138	T	ADD	1536	2.761	4.208	-5.487	11.01	0.656	0.5119
16	16:61111591:C:G	61111591	C	ADD	1536	2.761	4.208	-5.487	11.01	0.656	0.5119
16	16:61111766:T:A	61111766	T	ADD	1536	2.761	4.208	-5.487	11.01	0.656	0.5119
16	16:61111826:A:T	61111826	A	ADD	1536	2.761	4.208	-5.487	11.01	0.656	0.5119
16	16:61112867:G:A	61112867	G	ADD	1536	2.761	4.208	-5.487	11.01	0.656	0.5119
16	16:61113153:C:T	61113153	C	ADD	1536	2.761	4.208	-5.487	11.01	0.656	0.5119
16	16:61113222:T:C	61113222	T	ADD	1536	2.761	4.208	-5.487	11.01	0.656	0.5119
16	16:61113295:A:G	61113295	A	ADD	1536	2.761	4.208	-5.487	11.01	0.656	0.5119
21	21:43242691:G:C	43242691	C	ADD	1536	-3.262	4.973	-13.01	6.484	-0.656	0.5119
1	1:225341687:A:G	225341687	G	ADD	1536	-3.427	5.224	-13.67	6.813	-0.6559	0.512
1	1:232226670:A:G	232226670	G	ADD	1536	-2.848	4.343	-11.36	5.664	-0.6558	0.512
2	2:7187199:A:G	7187199	A	ADD	1536	-2.783	4.243	-11.1	5.534	-0.6558	0.512
2	2:7187209:C:G	7187209	C	ADD	1536	-2.783	4.243	-11.1	5.534	-0.6558	0.512
2	2:47323152:A:C	47323152	A	ADD	1536	3.159	4.816	-6.281	12.6	0.6559	0.512
2	2:52371543:C:T	52371543	C	ADD	1536	-3.092	4.715	-12.33	6.148	-0.6559	0.512
2	2:172465535:C:T	172465535	C	ADD	1536	2.871	4.377	-5.708	11.45	0.6559	0.512
2	2:176462452:T:A	176462452	A	ADD	1536	3.766	5.743	-7.489	15.02	0.6559	0.512
2	2:202670133:C:T	202670133	T	ADD	1536	-2.806	4.278	-11.19	5.579	-0.6559	0.512
2	2:229260731:C:A	229260731	A	ADD	1536	3.063	4.67	-6.091	12.22	0.6558	0.512
2	2:229260784:C:T	229260784	T	ADD	1536	3.063	4.67	-6.091	12.22	0.6558	0.512
2	2:233046614:A:G	233046614	A	ADD	1536	-2.958	4.509	-11.8	5.88	-0.6559	0.512
2	2:233049441:G:A	233049441	G	ADD	1536	-2.958	4.509	-11.8	5.88	-0.6559	0.512
3	3:63997491:G:A	63997491	A	ADD	1536	-3.809	5.807	-15.19	7.572	-0.6559	0.512
3	3:85006615:T:C	85006615	C	ADD	1536	4.952	7.549	-9.845	19.75	0.6559	0.512
3	3:127157747:G:A	127157747	A	ADD	1536	-5.501	8.388	-21.94	10.94	-0.6558	0.512
3	3:148021255:G:A	148021255	A	ADD	1536	-3.134	4.779	-12.5	6.233	-0.6558	0.512
3	3:188305439:A:G	188305439	G	ADD	1536	-5.529	8.431	-22.05	10.99	-0.6559	0.512
4	4:66827845:A:C	66827845	C	ADD	1536	-4.93	7.517	-19.66	9.804	-0.6558	0.512
4	4:69929843:A:G	69929843	G	ADD	1536	2.788	4.252	-5.545	11.12	0.6558	0.512
4	4:122821162:T:C	122821162	C	ADD	1536	3.657	5.576	-7.272	14.58	0.6558	0.512
4	4:170923694:T:C	170923694	C	ADD	1536	-3.374	5.143	-13.45	6.707	-0.6559	0.512
4	4:170924084:A:G	170924084	G	ADD	1536	-3.374	5.143	-13.45	6.707	-0.6559	0.512
4	4:170924552:T:C	170924552	C	ADD	1536	-3.374	5.143	-13.45	6.707	-0.6559	0.512
4	4:170924585:G:A	170924585	A	ADD	1536	-3.374	5.143	-13.45	6.707	-0.6559	0.512
4	4:170925465:T:G	170925465	G	ADD	1536	-3.374	5.143	-13.45	6.707	-0.6559	0.512
4	4:170927260:A:T	170927260	T	ADD	1536	-3.374	5.143	-13.45	6.707	-0.6559	0.512
4	4:170927386:A:C	170927386	C	ADD	1536	-3.374	5.143	-13.45	6.707	-0.6559	0.512
4	4:170928194:T:C	170928194	C	ADD	1536	-3.374	5.143	-13.45	6.707	-0.6559	0.512
4	4:170928674:C:T	170928674	T	ADD	1536	-3.374	5.143	-13.45	6.707	-0.6559	0.512
4	4:170929018:G:A	170929018	A	ADD	1536	-3.374	5.143	-13.45	6.707	-0.6559	0.512
4	4:170929466:C:G	170929466	G	ADD	1536	-3.374	5.143	-13.45	6.707	-0.6559	0.512
4	4:170929475:G:A	170929475	A	ADD	1536	-3.374	5.143	-13.45	6.707	-0.6559	0.512
4	4:170930304:C:G	170930304	G	ADD	1536	-3.374	5.143	-13.45	6.707	-0.6559	0.512
6	6:29588240:G:A	29588240	A	ADD	1536	4.238	6.462	-8.427	16.9	0.6558	0.512
6	6:29588241:T:C	29588241	C	ADD	1536	4.238	6.462	-8.427	16.9	0.6558	0.512
6	6:36713720:G:A	36713720	A	ADD	1536	2.933	4.472	-5.832	11.7	0.6559	0.512
6	6:117601478:T:C	117601478	C	ADD	1536	-5.42	8.264	-21.62	10.78	-0.6558	0.512
6	6:117601974:A:G	117601974	G	ADD	1536	-5.42	8.264	-21.62	10.78	-0.6558	0.512
7	7:70045941:A:G	70045941	A	ADD	1536	-2.987	4.555	-11.91	5.94	-0.6559	0.512
7	7:87162341:A:G	87162341	G	ADD	1536	2.818	4.297	-5.603	11.24	0.656	0.512
7	7:87164756:C:A	87164756	A	ADD	1536	2.818	4.297	-5.603	11.24	0.656	0.512
7	7:114296545:A:C	114296545	C	ADD	1536	3.594	5.479	-7.145	14.33	0.6559	0.512
7	7:114304969:T:C	114304969	C	ADD	1536	3.594	5.479	-7.145	14.33	0.6559	0.512
8	8:1046366:G:A	1046366	G	ADD	1536	-3.344	5.098	-13.34	6.648	-0.6559	0.512
8	8:3176639:C:T	3176639	C	ADD	1536	2.762	4.211	-5.491	11.02	0.6559	0.512
8	8:13835212:A:G	13835212	G	ADD	1536	5.196	7.921	-10.33	20.72	0.6559	0.512
8	8:114909807:G:C	114909807	C	ADD	1536	-4.316	6.58	-17.21	8.581	-0.656	0.512
9	9:8432349:C:T	8432349	T	ADD	1536	4.4	6.708	-8.748	17.55	0.6559	0.512
9	9:30485727:T:C	30485727	C	ADD	1536	-3.1	4.727	-12.36	6.164	-0.6559	0.512
9	9:30496287:G:A	30496287	A	ADD	1536	-3.1	4.727	-12.36	6.164	-0.6559	0.512
9	9:71455680:A:C	71455680	C	ADD	1536	-2.797	4.264	-11.15	5.56	-0.6559	0.512
10	10:127938705:G:A	127938705	A	ADD	1536	2.749	4.191	-5.466	10.96	0.6559	0.512
12	12:45381513:T:G	45381513	G	ADD	1536	-2.788	4.251	-11.12	5.544	-0.6559	0.512
12	12:45383372:C:T	45383372	T	ADD	1536	-2.788	4.251	-11.12	5.544	-0.6559	0.512
12	12:112665013:C:T	112665013	T	ADD	1536	-3.184	4.854	-12.7	6.33	-0.6559	0.512
12	12:117539934:G:A	117539934	G	ADD	1536	3.784	5.769	-7.523	15.09	0.6559	0.512
12	12:121086234:A:C	121086234	C	ADD	1536	-2.827	4.31	-11.27	5.621	-0.6559	0.512
12	12:125363433:A:G	125363433	G	ADD	1536	-2.779	4.238	-11.08	5.526	-0.6558	0.512
12	12:129412187:G:A	129412187	A	ADD	1536	-6.333	9.656	-25.26	12.59	-0.6559	0.512
13	13:90569906:C:G	90569906	G	ADD	1536	3.067	4.676	-6.098	12.23	0.6559	0.512
13	13:90569976:C:G	90569976	G	ADD	1536	3.067	4.676	-6.098	12.23	0.6559	0.512
13	13:90570359:G:A	90570359	A	ADD	1536	3.067	4.676	-6.098	12.23	0.6559	0.512
13	13:90570606:T:A	90570606	A	ADD	1536	3.067	4.676	-6.098	12.23	0.6559	0.512
13	13:109963863:G:A	109963863	A	ADD	1536	-3.154	4.81	-12.58	6.272	-0.6559	0.512
15	15:66499166:G:A	66499166	A	ADD	1536	2.787	4.248	-5.54	11.11	0.656	0.512
16	16:29908433:C:G	29908433	G	ADD	1536	2.852	4.348	-5.669	11.37	0.6559	0.512
17	17:54803830:A:C	54803830	C	ADD	1536	3.462	5.279	-6.883	13.81	0.6559	0.512
17	17:54806233:A:T	54806233	T	ADD	1536	3.462	5.279	-6.883	13.81	0.6559	0.512
17	17:54806616:C:T	54806616	T	ADD	1536	3.462	5.279	-6.883	13.81	0.6559	0.512
17	17:54807486:G:A	54807486	A	ADD	1536	3.462	5.279	-6.883	13.81	0.6559	0.512
17	17:70637998:T:C	70637998	C	ADD	1536	-3.2	4.879	-12.76	6.363	-0.6559	0.512
18	18:2894601:G:A	2894601	A	ADD	1536	-2.982	4.546	-11.89	5.928	-0.6559	0.512
18	18:19989010:A:G	19989010	G	ADD	1536	6.511	9.926	-12.94	25.97	0.6559	0.512
18	18:68925715:C:T	68925715	T	ADD	1536	-3.251	4.956	-12.96	6.463	-0.6559	0.512
18	18:68929393:G:A	68929393	A	ADD	1536	-3.251	4.956	-12.96	6.463	-0.6559	0.512
18	18:68932699:T:G	68932699	G	ADD	1536	-3.251	4.956	-12.96	6.463	-0.6559	0.512
18	18:68932899:G:T	68932899	T	ADD	1536	-3.251	4.956	-12.96	6.463	-0.6559	0.512
18	18:68932930:T:A	68932930	A	ADD	1536	-3.251	4.956	-12.96	6.463	-0.6559	0.512
18	18:68933871:C:T	68933871	T	ADD	1536	-3.251	4.956	-12.96	6.463	-0.6559	0.512
19	19:3414088:G:A	3414088	G	ADD	1536	-2.785	4.247	-11.11	5.539	-0.6558	0.512
1	1:10274441:G:A	10274441	A	ADD	1536	3.008	4.587	-5.983	12	0.6557	0.5121
1	1:102190696:A:G	102190696	G	ADD	1536	2.74	4.178	-5.449	10.93	0.6558	0.5121
1	1:164156325:G:T	164156325	T	ADD	1536	2.864	4.367	-5.696	11.42	0.6557	0.5121
2	2:38678753:C:T	38678753	T	ADD	1536	-3.015	4.598	-12.03	5.996	-0.6558	0.5121
2	2:144079870:A:C	144079870	C	ADD	1536	2.788	4.252	-5.546	11.12	0.6557	0.5121
2	2:166126863:A:G	166126863	G	ADD	1536	4.896	7.467	-9.739	19.53	0.6557	0.5121
2	2:227016790:G:C	227016790	C	ADD	1536	2.874	4.382	-5.715	11.46	0.6558	0.5121
3	3:61509939:T:C	61509939	C	ADD	1536	-3.465	5.284	-13.82	6.891	-0.6557	0.5121
3	3:158553188:G:C	158553188	C	ADD	1536	3.706	5.651	-7.37	14.78	0.6558	0.5121
3	3:170943712:A:G	170943712	G	ADD	1536	-3.044	4.642	-12.14	6.054	-0.6557	0.5121
3	3:170946002:A:G	170946002	G	ADD	1536	-3.044	4.642	-12.14	6.054	-0.6557	0.5121
4	4:2275553:G:A	2275553	A	ADD	1536	4.072	6.211	-8.101	16.25	0.6556	0.5121
4	4:20856831:C:T	20856831	T	ADD	1536	-2.848	4.343	-11.36	5.664	-0.6558	0.5121
4	4:20857040:G:C	20857040	C	ADD	1536	-2.848	4.343	-11.36	5.664	-0.6558	0.5121
4	4:23435255:G:T	23435255	T	ADD	1536	-4.013	6.12	-16.01	7.981	-0.6558	0.5121
4	4:109180551:G:A	109180551	G	ADD	1536	-3.198	4.877	-12.76	6.36	-0.6557	0.5121
4	4:157081737:T:C	157081737	C	ADD	1536	2.876	4.387	-5.721	11.47	0.6557	0.5121
4	4:161345979:T:C	161345979	C	ADD	1536	-6.12	9.333	-24.41	12.17	-0.6558	0.5121
4	4:182554571:T:C	182554571	C	ADD	1536	-3.67	5.597	-14.64	7.3	-0.6557	0.5121
5	5:18541538:C:T	18541538	T	ADD	1536	-5.351	8.16	-21.34	10.64	-0.6557	0.5121
5	5:18542863:T:C	18542863	C	ADD	1536	-5.351	8.16	-21.34	10.64	-0.6557	0.5121
5	5:18546131:C:T	18546131	T	ADD	1536	-5.351	8.16	-21.34	10.64	-0.6557	0.5121
6	6:11172983:A:G	11172983	A	ADD	1536	-2.933	4.473	-11.7	5.834	-0.6557	0.5121
6	6:32683309:G:C	32683309	C	ADD	1536	4.35	6.634	-8.652	17.35	0.6557	0.5121
6	6:54710030:A:T	54710030	T	ADD	1536	-3.847	5.866	-15.35	7.651	-0.6558	0.5121
6	6:55048659:T:C	55048659	C	ADD	1536	3.165	4.827	-6.295	12.62	0.6557	0.5121
6	6:55048969:C:T	55048969	T	ADD	1536	3.165	4.827	-6.295	12.62	0.6557	0.5121
6	6:148797824:C:A	148797824	C	ADD	1536	3.156	4.812	-6.277	12.59	0.6557	0.5121
7	7:103173864:G:A	103173864	A	ADD	1536	-3.985	6.077	-15.9	7.926	-0.6557	0.5121
8	8:14343506:G:A	14343506	A	ADD	1536	4.322	6.591	-8.595	17.24	0.6558	0.5121
8	8:14348954:G:A	14348954	A	ADD	1536	4.322	6.591	-8.595	17.24	0.6558	0.5121
8	8:14349507:G:A	14349507	A	ADD	1536	4.322	6.591	-8.595	17.24	0.6558	0.5121
8	8:69271567:G:A	69271567	A	ADD	1536	-2.765	4.217	-11.03	5.5	-0.6557	0.5121
8	8:136835549:C:T	136835549	T	ADD	1536	3.399	5.184	-6.762	13.56	0.6557	0.5121
10	10:108525322:A:G	108525322	G	ADD	1536	3.383	5.159	-6.729	13.5	0.6558	0.5121
10	10:118150013:A:G	118150013	A	ADD	1536	2.802	4.273	-5.573	11.18	0.6557	0.5121
10	10:122743354:C:T	122743354	T	ADD	1536	-5.843	8.911	-23.31	11.62	-0.6557	0.5121
10	10:130580208:A:C	130580208	C	ADD	1536	2.955	4.507	-5.878	11.79	0.6557	0.5121
11	11:44720590:C:T	44720590	T	ADD	1536	4.624	7.051	-9.196	18.44	0.6558	0.5121
11	11:76814471:G:A	76814471	A	ADD	1536	-3.165	4.827	-12.63	6.296	-0.6557	0.5121
11	11:76816185:A:G	76816185	G	ADD	1536	-3.165	4.827	-12.63	6.296	-0.6557	0.5121
12	12:57480353:T:C	57480353	C	ADD	1536	-3.507	5.348	-13.99	6.976	-0.6557	0.5121
12	12:57480977:G:T	57480977	T	ADD	1536	-3.507	5.348	-13.99	6.976	-0.6557	0.5121
12	12:57482264:A:T	57482264	T	ADD	1536	-3.507	5.348	-13.99	6.976	-0.6557	0.5121
12	12:83236919:G:A	83236919	A	ADD	1536	4.882	7.446	-9.712	19.48	0.6556	0.5121
12	12:84688217:G:A	84688217	A	ADD	1536	-5.883	8.971	-23.47	11.7	-0.6558	0.5121
12	12:95320950:A:C	95320950	A	ADD	1536	-2.958	4.512	-11.8	5.884	-0.6557	0.5121
12	12:98061146:C:A	98061146	A	ADD	1536	2.841	4.333	-5.652	11.33	0.6557	0.5121
12	12:119393957:A:G	119393957	G	ADD	1536	-3.935	6	-15.7	7.826	-0.6557	0.5121
13	13:43852435:A:G	43852435	G	ADD	1536	-4.269	6.51	-17.03	8.491	-0.6557	0.5121
13	13:81525383:T:C	81525383	C	ADD	1536	2.87	4.377	-5.709	11.45	0.6557	0.5121
13	13:84599741:T:A	84599741	A	ADD	1536	4.791	7.307	-9.531	19.11	0.6557	0.5121
13	13:84605352:A:G	84605352	G	ADD	1536	4.791	7.307	-9.531	19.11	0.6557	0.5121
14	14:86697140:G:A	86697140	A	ADD	1536	-2.855	4.355	-11.39	5.679	-0.6557	0.5121
15	15:91354505:C:T	91354505	T	ADD	1536	3.679	5.61	-7.317	14.67	0.6558	0.5121
15	15:91944183:A:G	91944183	A	ADD	1536	-2.756	4.203	-10.99	5.481	-0.6557	0.5121
16	16:80409876:A:G	80409876	A	ADD	1536	2.837	4.328	-5.644	11.32	0.6557	0.5121
17	17:72821956:G:C	72821956	C	ADD	1536	-2.699	4.116	-10.77	5.368	-0.6557	0.5121
17	17:72822695:A:C	72822695	C	ADD	1536	-2.699	4.116	-10.77	5.368	-0.6557	0.5121
17	17:72823205:T:C	72823205	C	ADD	1536	-2.699	4.116	-10.77	5.368	-0.6557	0.5121
17	17:72827443:C:A	72827443	A	ADD	1536	-2.699	4.116	-10.77	5.368	-0.6557	0.5121
17	17:77298859:A:G	77298859	A	ADD	1536	-4.002	6.104	-15.96	7.961	-0.6557	0.5121
18	18:77894844:G:A	77894844	G	ADD	1536	2.833	4.321	-5.636	11.3	0.6557	0.5121
21	21:32754559:A:G	32754559	G	ADD	1536	-5.547	8.46	-22.13	11.03	-0.6557	0.5121
1	1:22686493:C:A	22686493	A	ADD	1536	-2.911	4.441	-11.61	5.792	-0.6555	0.5122
1	1:56444183:C:G	56444183	G	ADD	1536	3.98	6.072	-7.92	15.88	0.6556	0.5122
2	2:14135067:T:C	14135067	C	ADD	1536	3.337	5.09	-6.64	13.31	0.6556	0.5122
2	2:14135382:G:A	14135382	A	ADD	1536	3.337	5.09	-6.64	13.31	0.6556	0.5122
2	2:14136038:A:C	14136038	C	ADD	1536	3.337	5.09	-6.64	13.31	0.6556	0.5122
2	2:14137887:T:C	14137887	C	ADD	1536	3.337	5.09	-6.64	13.31	0.6556	0.5122
2	2:14137978:G:A	14137978	A	ADD	1536	3.337	5.09	-6.64	13.31	0.6556	0.5122
2	2:23711427:A:G	23711427	A	ADD	1536	-2.841	4.333	-11.33	5.653	-0.6555	0.5122
2	2:167979008:G:A	167979008	A	ADD	1536	-3.985	6.079	-15.9	7.929	-0.6556	0.5122
2	2:207394696:C:T	207394696	T	ADD	1536	3.225	4.919	-6.416	12.87	0.6556	0.5122
2	2:233033756:T:C	233033756	T	ADD	1536	-3.073	4.688	-12.26	6.115	-0.6555	0.5122
3	3:24478804:C:T	24478804	T	ADD	1536	6.094	9.296	-12.13	24.31	0.6555	0.5122
3	3:64185767:A:G	64185767	G	ADD	1536	-5.583	8.516	-22.28	11.11	-0.6556	0.5122
3	3:103677222:A:C	103677222	C	ADD	1536	4.621	7.048	-9.194	18.43	0.6556	0.5122
3	3:151586194:G:A	151586194	A	ADD	1536	-3.537	5.394	-14.11	7.036	-0.6556	0.5122
3	3:151586224:G:A	151586224	A	ADD	1536	-3.537	5.394	-14.11	7.036	-0.6556	0.5122
3	3:151587917:G:T	151587917	T	ADD	1536	-3.537	5.394	-14.11	7.036	-0.6556	0.5122
3	3:151590220:G:A	151590220	A	ADD	1536	-3.537	5.394	-14.11	7.036	-0.6556	0.5122
3	3:151590670:A:G	151590670	G	ADD	1536	-3.537	5.394	-14.11	7.036	-0.6556	0.5122
3	3:153780791:G:A	153780791	A	ADD	1536	4.775	7.285	-9.503	19.05	0.6555	0.5122
3	3:153781127:A:C	153781127	C	ADD	1536	4.775	7.285	-9.503	19.05	0.6555	0.5122
3	3:153781707:T:C	153781707	C	ADD	1536	4.775	7.285	-9.503	19.05	0.6555	0.5122
3	3:153783709:C:A	153783709	A	ADD	1536	4.775	7.285	-9.503	19.05	0.6555	0.5122
3	3:153786314:T:C	153786314	C	ADD	1536	4.775	7.285	-9.503	19.05	0.6555	0.5122
3	3:153786379:G:A	153786379	A	ADD	1536	4.775	7.285	-9.503	19.05	0.6555	0.5122
3	3:153786505:A:T	153786505	T	ADD	1536	4.775	7.285	-9.503	19.05	0.6555	0.5122
3	3:153787475:A:C	153787475	C	ADD	1536	4.775	7.285	-9.503	19.05	0.6555	0.5122
3	3:153788482:G:A	153788482	A	ADD	1536	4.775	7.285	-9.503	19.05	0.6555	0.5122
3	3:153788645:T:G	153788645	G	ADD	1536	4.775	7.285	-9.503	19.05	0.6555	0.5122
3	3:153790987:C:A	153790987	A	ADD	1536	4.775	7.285	-9.503	19.05	0.6555	0.5122
3	3:153796523:C:T	153796523	T	ADD	1536	4.775	7.285	-9.503	19.05	0.6555	0.5122
3	3:194780812:T:C	194780812	C	ADD	1536	2.892	4.412	-5.755	11.54	0.6555	0.5122
4	4:59215651:C:A	59215651	C	ADD	1536	2.833	4.321	-5.636	11.3	0.6556	0.5122
4	4:122759166:C:T	122759166	T	ADD	1536	2.856	4.357	-5.683	11.39	0.6556	0.5122
4	4:122760968:G:A	122760968	A	ADD	1536	2.856	4.357	-5.683	11.39	0.6556	0.5122
4	4:122765649:C:T	122765649	T	ADD	1536	2.856	4.357	-5.683	11.39	0.6556	0.5122
5	5:8047709:T:C	8047709	C	ADD	1536	2.795	4.264	-5.562	11.15	0.6556	0.5122
5	5:29584126:T:C	29584126	C	ADD	1536	2.819	4.299	-5.607	11.24	0.6556	0.5122
5	5:29587215:A:T	29587215	T	ADD	1536	2.819	4.299	-5.607	11.24	0.6556	0.5122
5	5:29587367:T:A	29587367	A	ADD	1536	2.819	4.299	-5.607	11.24	0.6556	0.5122
5	5:29588526:A:G	29588526	G	ADD	1536	2.819	4.299	-5.607	11.24	0.6556	0.5122
6	6:20625634:A:G	20625634	G	ADD	1536	-3.12	4.76	-12.45	6.209	-0.6555	0.5122
6	6:20626333:T:C	20626333	C	ADD	1536	-3.12	4.76	-12.45	6.209	-0.6555	0.5122
6	6:20627777:C:T	20627777	T	ADD	1536	-3.12	4.76	-12.45	6.209	-0.6555	0.5122
6	6:20627891:A:G	20627891	G	ADD	1536	-3.12	4.76	-12.45	6.209	-0.6555	0.5122
6	6:20629788:G:C	20629788	C	ADD	1536	-3.12	4.76	-12.45	6.209	-0.6555	0.5122
6	6:28219270:G:A	28219270	A	ADD	1536	2.944	4.49	-5.857	11.74	0.6556	0.5122
6	6:31347538:G:T	31347538	G	ADD	1536	3.671	5.6	-7.304	14.65	0.6556	0.5122
6	6:39698821:C:T	39698821	T	ADD	1536	-2.869	4.375	-11.44	5.707	-0.6556	0.5122
6	6:77796289:C:T	77796289	T	ADD	1536	3.313	5.053	-6.591	13.22	0.6556	0.5122
6	6:138834438:C:T	138834438	T	ADD	1536	5.252	8.01	-10.45	20.95	0.6556	0.5122
7	7:29466767:C:G	29466767	G	ADD	1536	-3.373	5.145	-13.46	6.711	-0.6556	0.5122
7	7:37207639:A:G	37207639	G	ADD	1536	5.758	8.783	-11.46	22.97	0.6555	0.5122
7	7:37209785:C:T	37209785	T	ADD	1536	5.758	8.783	-11.46	22.97	0.6555	0.5122
7	7:157116750:C:A	157116750	C	ADD	1536	-2.818	4.298	-11.24	5.606	-0.6556	0.5122
8	8:26795897:A:G	26795897	G	ADD	1536	3.112	4.747	-6.193	12.42	0.6555	0.5122
8	8:26795903:A:G	26795903	G	ADD	1536	3.112	4.747	-6.193	12.42	0.6555	0.5122
8	8:26795915:G:A	26795915	A	ADD	1536	3.112	4.747	-6.193	12.42	0.6555	0.5122
8	8:106247695:C:T	106247695	T	ADD	1536	2.734	4.17	-5.44	10.91	0.6556	0.5122
9	9:71407550:A:G	71407550	G	ADD	1536	-4.526	6.904	-18.06	9.006	-0.6555	0.5122
10	10:37484723:C:A	37484723	A	ADD	1536	4.43	6.758	-8.815	17.67	0.6555	0.5122
10	10:129142417:G:A	129142417	A	ADD	1536	-3.017	4.601	-12.03	6.001	-0.6556	0.5122
10	10:129143339:G:A	129143339	A	ADD	1536	-3.017	4.601	-12.03	6.001	-0.6556	0.5122
10	10:133771413:G:A	133771413	A	ADD	1536	-2.83	4.316	-11.29	5.63	-0.6556	0.5122
11	11:39579791:G:A	39579791	A	ADD	1536	3.593	5.481	-7.15	14.34	0.6555	0.5122
11	11:39587427:A:T	39587427	T	ADD	1536	3.593	5.481	-7.15	14.34	0.6555	0.5122
11	11:39597457:C:T	39597457	T	ADD	1536	3.593	5.481	-7.15	14.34	0.6555	0.5122
11	11:39597613:C:A	39597613	A	ADD	1536	3.593	5.481	-7.15	14.34	0.6555	0.5122
11	11:39599077:A:G	39599077	G	ADD	1536	3.593	5.481	-7.15	14.34	0.6555	0.5122
11	11:39599176:T:G	39599176	G	ADD	1536	3.593	5.481	-7.15	14.34	0.6555	0.5122
11	11:100831028:C:A	100831028	A	ADD	1536	-2.98	4.545	-11.89	5.928	-0.6556	0.5122
11	11:100831035:G:T	100831035	T	ADD	1536	-2.98	4.545	-11.89	5.928	-0.6556	0.5122
11	11:100831127:T:G	100831127	G	ADD	1536	-2.98	4.545	-11.89	5.928	-0.6556	0.5122
11	11:100831141:T:C	100831141	C	ADD	1536	-2.98	4.545	-11.89	5.928	-0.6556	0.5122
12	12:47132814:G:T	47132814	T	ADD	1536	2.794	4.262	-5.559	11.15	0.6556	0.5122
12	12:113238026:A:G	113238026	G	ADD	1536	2.997	4.571	-5.963	11.96	0.6556	0.5122
12	12:113238254:A:G	113238254	G	ADD	1536	2.997	4.571	-5.963	11.96	0.6556	0.5122
13	13:42451414:A:G	42451414	G	ADD	1536	-2.824	4.308	-11.27	5.619	-0.6555	0.5122
13	13:42456309:A:G	42456309	G	ADD	1536	-2.824	4.308	-11.27	5.619	-0.6555	0.5122
13	13:42470943:A:G	42470943	G	ADD	1536	-2.824	4.308	-11.27	5.619	-0.6555	0.5122
13	13:42471129:T:C	42471129	C	ADD	1536	-2.824	4.308	-11.27	5.619	-0.6555	0.5122
13	13:42474121:G:A	42474121	A	ADD	1536	-2.824	4.308	-11.27	5.619	-0.6555	0.5122
13	13:42477809:C:T	42477809	T	ADD	1536	-2.824	4.308	-11.27	5.619	-0.6555	0.5122
13	13:42487595:C:T	42487595	T	ADD	1536	-2.824	4.308	-11.27	5.619	-0.6555	0.5122
13	13:42494160:G:A	42494160	A	ADD	1536	-2.824	4.308	-11.27	5.619	-0.6555	0.5122
13	13:50038209:C:T	50038209	T	ADD	1536	5.834	8.899	-11.61	23.28	0.6555	0.5122
13	13:62545050:T:C	62545050	C	ADD	1536	-3.953	6.031	-15.77	7.867	-0.6556	0.5122
13	13:62547645:C:T	62547645	T	ADD	1536	-3.953	6.031	-15.77	7.867	-0.6556	0.5122
13	13:62551587:A:G	62551587	G	ADD	1536	-3.953	6.031	-15.77	7.867	-0.6556	0.5122
13	13:62552719:G:A	62552719	A	ADD	1536	-3.953	6.031	-15.77	7.867	-0.6556	0.5122
13	13:62555475:A:G	62555475	G	ADD	1536	-3.953	6.031	-15.77	7.867	-0.6556	0.5122
13	13:62561800:C:T	62561800	T	ADD	1536	-3.953	6.031	-15.77	7.867	-0.6556	0.5122
13	13:62569634:T:C	62569634	C	ADD	1536	-3.953	6.031	-15.77	7.867	-0.6556	0.5122
13	13:62576629:T:A	62576629	A	ADD	1536	-3.953	6.031	-15.77	7.867	-0.6556	0.5122
13	13:97231270:A:G	97231270	A	ADD	1536	-3.124	4.766	-12.47	6.217	-0.6556	0.5122
16	16:60798815:A:T	60798815	T	ADD	1536	2.814	4.293	-5.6	11.23	0.6555	0.5122
17	17:36159666:C:T	36159666	T	ADD	1536	-3.56	5.43	-14.2	7.083	-0.6555	0.5122
18	18:8732026:C:A	8732026	A	ADD	1536	-5.882	8.972	-23.47	11.7	-0.6556	0.5122
18	18:8732287:T:A	8732287	A	ADD	1536	-5.882	8.972	-23.47	11.7	-0.6556	0.5122
20	20:8617444:G:T	8617444	T	ADD	1536	3.68	5.613	-7.321	14.68	0.6556	0.5122
21	21:15970507:G:A	15970507	A	ADD	1536	2.89	4.409	-5.751	11.53	0.6556	0.5122
1	1:41693391:C:T	41693391	T	ADD	1536	4.148	6.329	-8.257	16.55	0.6554	0.5123
1	1:41722489:G:C	41722489	C	ADD	1536	4.148	6.329	-8.257	16.55	0.6554	0.5123
1	1:63654194:G:C	63654194	C	ADD	1536	-3.914	5.972	-15.62	7.79	-0.6554	0.5123
1	1:63656144:A:G	63656144	G	ADD	1536	-3.914	5.972	-15.62	7.79	-0.6554	0.5123
1	1:63657567:C:A	63657567	A	ADD	1536	-3.914	5.972	-15.62	7.79	-0.6554	0.5123
1	1:65857403:A:G	65857403	G	ADD	1536	3.498	5.338	-6.964	13.96	0.6553	0.5123
1	1:65857457:A:C	65857457	C	ADD	1536	3.498	5.338	-6.964	13.96	0.6553	0.5123
1	1:65857483:C:G	65857483	G	ADD	1536	3.498	5.338	-6.964	13.96	0.6553	0.5123
1	1:65858088:T:C	65858088	C	ADD	1536	3.498	5.338	-6.964	13.96	0.6553	0.5123
1	1:65859108:G:C	65859108	C	ADD	1536	3.498	5.338	-6.964	13.96	0.6553	0.5123
1	1:90645297:G:A	90645297	G	ADD	1536	6.13	9.352	-12.2	24.46	0.6554	0.5123
1	1:118034495:G:A	118034495	A	ADD	1536	2.748	4.193	-5.469	10.97	0.6555	0.5123
2	2:14145847:A:T	14145847	T	ADD	1536	3.422	5.221	-6.811	13.66	0.6555	0.5123
2	2:14154469:T:C	14154469	C	ADD	1536	3.422	5.221	-6.811	13.66	0.6555	0.5123
2	2:20026052:A:G	20026052	G	ADD	1536	3.146	4.799	-6.26	12.55	0.6555	0.5123
2	2:137604490:T:C	137604490	C	ADD	1536	4.352	6.641	-8.664	17.37	0.6553	0.5123
2	2:137613089:A:G	137613089	G	ADD	1536	4.352	6.641	-8.664	17.37	0.6553	0.5123
2	2:173913042:A:T	173913042	T	ADD	1536	-3.44	5.249	-13.73	6.848	-0.6554	0.5123
2	2:183110360:C:T	183110360	T	ADD	1536	2.887	4.406	-5.747	11.52	0.6554	0.5123
2	2:233837896:A:G	233837896	G	ADD	1536	-3.858	5.886	-15.39	7.678	-0.6554	0.5123
2	2:233838068:C:T	233838068	T	ADD	1536	-3.858	5.886	-15.39	7.678	-0.6554	0.5123
3	3:147261877:A:G	147261877	G	ADD	1536	3.393	5.176	-6.752	13.54	0.6555	0.5123
3	3:183713816:C:T	183713816	T	ADD	1536	-2.883	4.399	-11.51	5.739	-0.6554	0.5123
3	3:183716604:G:A	183716604	A	ADD	1536	-2.883	4.399	-11.51	5.739	-0.6554	0.5123
3	3:189647225:T:C	189647225	C	ADD	1536	-3.452	5.267	-13.78	6.871	-0.6554	0.5123
3	3:190246063:T:C	190246063	C	ADD	1536	4.977	7.594	-9.907	19.86	0.6553	0.5123
4	4:5319266:G:A	5319266	A	ADD	1536	3.915	5.974	-7.793	15.62	0.6554	0.5123
4	4:24043878:C:T	24043878	C	ADD	1536	-2.781	4.243	-11.1	5.535	-0.6555	0.5123
4	4:24047558:A:T	24047558	T	ADD	1536	-2.772	4.229	-11.06	5.516	-0.6554	0.5123
4	4:115658325:A:C	115658325	C	ADD	1536	2.956	4.509	-5.882	11.79	0.6555	0.5123
4	4:115659612:C:G	115659612	G	ADD	1536	2.956	4.509	-5.882	11.79	0.6555	0.5123
4	4:115659835:C:A	115659835	A	ADD	1536	2.956	4.509	-5.882	11.79	0.6555	0.5123
4	4:115659881:A:C	115659881	C	ADD	1536	2.956	4.509	-5.882	11.79	0.6555	0.5123
4	4:115660906:C:T	115660906	T	ADD	1536	2.956	4.509	-5.882	11.79	0.6555	0.5123
5	5:30769385:T:C	30769385	C	ADD	1536	2.976	4.541	-5.924	11.88	0.6554	0.5123
6	6:30602697:A:G	30602697	G	ADD	1536	-5.857	8.936	-23.37	11.66	-0.6555	0.5123
6	6:30604638:G:T	30604638	T	ADD	1536	-5.857	8.936	-23.37	11.66	-0.6555	0.5123
6	6:30606141:C:G	30606141	G	ADD	1536	-5.857	8.936	-23.37	11.66	-0.6555	0.5123
6	6:30607173:A:G	30607173	G	ADD	1536	-5.857	8.936	-23.37	11.66	-0.6555	0.5123
6	6:30607189:G:A	30607189	A	ADD	1536	-5.857	8.936	-23.37	11.66	-0.6555	0.5123
6	6:30607289:C:T	30607289	T	ADD	1536	-5.857	8.936	-23.37	11.66	-0.6555	0.5123
6	6:31687008:G:A	31687008	A	ADD	1536	-3.792	5.785	-15.13	7.547	-0.6554	0.5123
6	6:38828608:T:C	38828608	C	ADD	1536	-6.225	9.498	-24.84	12.39	-0.6555	0.5123
6	6:54247467:A:C	54247467	C	ADD	1536	-2.979	4.546	-11.89	5.93	-0.6554	0.5123
6	6:54247569:G:T	54247569	T	ADD	1536	-2.979	4.546	-11.89	5.93	-0.6554	0.5123
6	6:54250861:C:T	54250861	T	ADD	1536	-2.979	4.546	-11.89	5.93	-0.6554	0.5123
6	6:54251542:A:C	54251542	C	ADD	1536	-2.979	4.546	-11.89	5.93	-0.6554	0.5123
7	7:8113369:G:C	8113369	G	ADD	1536	-3.163	4.826	-12.62	6.295	-0.6555	0.5123
7	7:78149314:G:C	78149314	C	ADD	1536	-4.203	6.413	-16.77	8.366	-0.6554	0.5123
7	7:78150288:A:G	78150288	G	ADD	1536	-4.203	6.413	-16.77	8.366	-0.6554	0.5123
7	7:78152882:A:T	78152882	T	ADD	1536	-4.203	6.413	-16.77	8.366	-0.6554	0.5123
8	8:41618853:C:A	41618853	A	ADD	1536	3.566	5.441	-7.098	14.23	0.6554	0.5123
8	8:41618920:C:T	41618920	T	ADD	1536	3.566	5.441	-7.098	14.23	0.6554	0.5123
8	8:121542864:C:T	121542864	T	ADD	1536	2.952	4.504	-5.876	11.78	0.6554	0.5123
9	9:25561555:C:T	25561555	T	ADD	1536	4.403	6.719	-8.766	17.57	0.6554	0.5123
9	9:94264346:A:G	94264346	G	ADD	1536	2.915	4.448	-5.802	11.63	0.6555	0.5123
9	9:104812738:T:G	104812738	G	ADD	1536	4.299	6.559	-8.557	17.16	0.6555	0.5123
9	9:136187620:C:A	136187620	A	ADD	1536	-3.336	5.09	-13.31	6.639	-0.6555	0.5123
9	9:136470444:C:T	136470444	T	ADD	1536	4.605	7.026	-9.165	18.37	0.6554	0.5123
9	9:136471193:C:T	136471193	T	ADD	1536	4.605	7.026	-9.165	18.37	0.6554	0.5123
9	9:136471501:G:A	136471501	A	ADD	1536	4.605	7.026	-9.165	18.37	0.6554	0.5123
10	10:63372987:A:C	63372987	C	ADD	1536	2.961	4.518	-5.894	11.82	0.6553	0.5123
10	10:71386928:C:A	71386928	A	ADD	1536	-3.296	5.028	-13.15	6.559	-0.6555	0.5123
10	10:101235949:C:A	101235949	A	ADD	1536	-5.031	7.677	-20.08	10.01	-0.6554	0.5123
10	10:101236254:C:T	101236254	T	ADD	1536	-5.031	7.677	-20.08	10.01	-0.6554	0.5123
10	10:101237353:C:T	101237353	T	ADD	1536	-5.031	7.677	-20.08	10.01	-0.6554	0.5123
10	10:101237415:T:G	101237415	G	ADD	1536	-5.031	7.677	-20.08	10.01	-0.6554	0.5123
10	10:101237874:C:A	101237874	A	ADD	1536	-5.031	7.677	-20.08	10.01	-0.6554	0.5123
10	10:101238097:C:A	101238097	A	ADD	1536	-5.031	7.677	-20.08	10.01	-0.6554	0.5123
10	10:101238117:T:A	101238117	A	ADD	1536	-5.031	7.677	-20.08	10.01	-0.6554	0.5123
11	11:29872433:G:A	29872433	A	ADD	1536	-2.865	4.371	-11.43	5.701	-0.6555	0.5123
11	11:115020328:T:C	115020328	C	ADD	1536	3.395	5.181	-6.759	13.55	0.6554	0.5123
12	12:130485839:G:A	130485839	A	ADD	1536	-3.029	4.622	-12.09	6.029	-0.6554	0.5123
15	15:99448403:G:A	99448403	A	ADD	1536	2.79	4.258	-5.554	11.13	0.6554	0.5123
16	16:85547973:A:C	85547973	C	ADD	1536	3.229	4.927	-6.427	12.89	0.6554	0.5123
17	17:38191924:A:G	38191924	G	ADD	1536	-4.921	7.508	-19.64	9.794	-0.6555	0.5123
18	18:38575619:G:A	38575619	A	ADD	1536	-3.234	4.934	-12.91	6.437	-0.6555	0.5123
20	20:2520342:C:T	2520342	T	ADD	1536	-4.047	6.175	-16.15	8.056	-0.6554	0.5123
22	22:18630593:C:T	18630593	T	ADD	1536	4.752	7.249	-9.457	18.96	0.6555	0.5123
22	22:25283602:G:A	25283602	A	ADD	1536	-3.422	5.221	-13.65	6.81	-0.6555	0.5123
1	1:75941966:A:C	75941966	C	ADD	1536	-3.766	5.748	-15.03	7.499	-0.6553	0.5124
2	2:52879688:G:T	52879688	T	ADD	1536	3.244	4.951	-6.459	12.95	0.6553	0.5124
2	2:52880751:G:A	52880751	A	ADD	1536	3.244	4.951	-6.459	12.95	0.6553	0.5124
2	2:52880820:C:A	52880820	A	ADD	1536	3.244	4.951	-6.459	12.95	0.6553	0.5124
2	2:52884802:T:C	52884802	C	ADD	1536	3.244	4.951	-6.459	12.95	0.6553	0.5124
2	2:128963956:C:T	128963956	T	ADD	1536	-3.877	5.918	-15.48	7.721	-0.6552	0.5124
2	2:128970307:C:T	128970307	T	ADD	1536	-3.877	5.918	-15.48	7.721	-0.6552	0.5124
2	2:130037406:G:A	130037406	A	ADD	1536	4.999	7.629	-9.953	19.95	0.6553	0.5124
2	2:130037407:C:G	130037407	G	ADD	1536	4.999	7.629	-9.953	19.95	0.6553	0.5124
2	2:164614897:G:A	164614897	A	ADD	1536	3.002	4.581	-5.976	11.98	0.6553	0.5124
2	2:179065978:T:C	179065978	C	ADD	1536	5.906	9.013	-11.76	23.57	0.6553	0.5124
2	2:179069746:G:A	179069746	A	ADD	1536	5.906	9.013	-11.76	23.57	0.6553	0.5124
2	2:179070117:C:T	179070117	T	ADD	1536	5.906	9.013	-11.76	23.57	0.6553	0.5124
2	2:179071123:G:A	179071123	A	ADD	1536	5.906	9.013	-11.76	23.57	0.6553	0.5124
2	2:179071993:A:G	179071993	G	ADD	1536	5.906	9.013	-11.76	23.57	0.6553	0.5124
2	2:179077273:G:A	179077273	A	ADD	1536	5.906	9.013	-11.76	23.57	0.6553	0.5124
2	2:179083444:C:A	179083444	A	ADD	1536	5.906	9.013	-11.76	23.57	0.6553	0.5124
2	2:179088239:G:A	179088239	A	ADD	1536	5.906	9.013	-11.76	23.57	0.6553	0.5124
2	2:179088251:C:T	179088251	T	ADD	1536	5.906	9.013	-11.76	23.57	0.6553	0.5124
3	3:23652145:C:T	23652145	T	ADD	1536	5.477	8.358	-10.9	21.86	0.6553	0.5124
3	3:87246371:T:A	87246371	A	ADD	1536	-2.844	4.34	-11.35	5.663	-0.6552	0.5124
3	3:155001018:G:A	155001018	A	ADD	1536	-3.928	5.994	-15.68	7.82	-0.6553	0.5124
3	3:155001404:G:A	155001404	A	ADD	1536	-3.928	5.994	-15.68	7.82	-0.6553	0.5124
3	3:155001447:C:T	155001447	T	ADD	1536	-3.928	5.994	-15.68	7.82	-0.6553	0.5124
3	3:155001665:A:G	155001665	G	ADD	1536	-3.928	5.994	-15.68	7.82	-0.6553	0.5124
3	3:155001712:G:A	155001712	A	ADD	1536	-3.928	5.994	-15.68	7.82	-0.6553	0.5124
3	3:155009074:C:A	155009074	A	ADD	1536	-3.928	5.994	-15.68	7.82	-0.6553	0.5124
3	3:155009155:T:G	155009155	G	ADD	1536	-3.928	5.994	-15.68	7.82	-0.6553	0.5124
3	3:155009392:T:C	155009392	C	ADD	1536	-3.928	5.994	-15.68	7.82	-0.6553	0.5124
3	3:155009456:C:T	155009456	T	ADD	1536	-3.928	5.994	-15.68	7.82	-0.6553	0.5124
3	3:155011518:T:G	155011518	G	ADD	1536	-3.928	5.994	-15.68	7.82	-0.6553	0.5124
3	3:155011690:A:G	155011690	G	ADD	1536	-3.928	5.994	-15.68	7.82	-0.6553	0.5124
3	3:155012279:G:C	155012279	C	ADD	1536	-3.928	5.994	-15.68	7.82	-0.6553	0.5124
3	3:155012941:T:C	155012941	C	ADD	1536	-3.928	5.994	-15.68	7.82	-0.6553	0.5124
3	3:155018941:T:C	155018941	C	ADD	1536	-3.928	5.994	-15.68	7.82	-0.6553	0.5124
3	3:155019268:T:C	155019268	C	ADD	1536	-3.928	5.994	-15.68	7.82	-0.6553	0.5124
3	3:155019787:C:T	155019787	T	ADD	1536	-3.928	5.994	-15.68	7.82	-0.6553	0.5124
3	3:155020310:G:A	155020310	A	ADD	1536	-3.928	5.994	-15.68	7.82	-0.6553	0.5124
3	3:155021291:C:A	155021291	A	ADD	1536	-3.928	5.994	-15.68	7.82	-0.6553	0.5124
3	3:155022721:A:G	155022721	G	ADD	1536	-3.928	5.994	-15.68	7.82	-0.6553	0.5124
3	3:155023930:T:C	155023930	C	ADD	1536	-3.928	5.994	-15.68	7.82	-0.6553	0.5124
3	3:155024340:A:G	155024340	G	ADD	1536	-3.928	5.994	-15.68	7.82	-0.6553	0.5124
3	3:155025087:A:G	155025087	G	ADD	1536	-3.928	5.994	-15.68	7.82	-0.6553	0.5124
3	3:155025095:G:A	155025095	A	ADD	1536	-3.928	5.994	-15.68	7.82	-0.6553	0.5124
3	3:165333124:T:C	165333124	C	ADD	1536	3.896	5.945	-7.757	15.55	0.6553	0.5124
4	4:157371613:G:A	157371613	A	ADD	1536	-3.071	4.686	-12.26	6.114	-0.6552	0.5124
4	4:157371959:A:G	157371959	G	ADD	1536	-3.071	4.686	-12.26	6.114	-0.6552	0.5124
4	4:157374114:C:A	157374114	A	ADD	1536	-3.071	4.686	-12.26	6.114	-0.6552	0.5124
4	4:157378188:C:A	157378188	A	ADD	1536	-3.071	4.686	-12.26	6.114	-0.6552	0.5124
5	5:2613486:G:A	2613486	A	ADD	1536	6.298	9.612	-12.54	25.14	0.6552	0.5124
5	5:34759396:C:T	34759396	T	ADD	1536	-3.04	4.639	-12.13	6.052	-0.6553	0.5124
5	5:53944756:C:T	53944756	C	ADD	1536	2.951	4.504	-5.877	11.78	0.6552	0.5124
5	5:146566438:A:C	146566438	C	ADD	1536	-2.842	4.337	-11.34	5.658	-0.6553	0.5124
5	5:180042153:T:C	180042153	C	ADD	1536	-3.439	5.247	-13.72	6.846	-0.6553	0.5124
6	6:52633054:T:G	52633054	G	ADD	1536	-4.154	6.339	-16.58	8.27	-0.6553	0.5124
6	6:52633055:G:T	52633055	T	ADD	1536	-4.154	6.339	-16.58	8.27	-0.6553	0.5124
6	6:52634860:A:G	52634860	G	ADD	1536	-4.154	6.339	-16.58	8.27	-0.6553	0.5124
7	7:37779244:A:T	37779244	A	ADD	1536	-3.05	4.655	-12.17	6.073	-0.6553	0.5124
7	7:76941547:C:A	76941547	A	ADD	1536	-4.287	6.543	-17.11	8.537	-0.6552	0.5124
7	7:77095492:C:T	77095492	T	ADD	1536	-3.223	4.919	-12.86	6.417	-0.6553	0.5124
8	8:20287086:G:A	20287086	A	ADD	1536	-3.496	5.336	-13.95	6.962	-0.6552	0.5124
8	8:52414955:A:G	52414955	G	ADD	1536	-2.916	4.45	-11.64	5.806	-0.6553	0.5124
8	8:90646539:C:T	90646539	T	ADD	1536	3.388	5.171	-6.746	13.52	0.6553	0.5124
9	9:105054107:G:C	105054107	C	ADD	1536	3.85	5.877	-7.668	15.37	0.6552	0.5124
9	9:105054296:G:C	105054296	C	ADD	1536	3.85	5.877	-7.668	15.37	0.6552	0.5124
10	10:4479982:A:T	4479982	T	ADD	1536	6.054	9.237	-12.05	24.16	0.6553	0.5124
11	11:99770218:A:G	99770218	G	ADD	1536	-6.013	9.176	-24	11.97	-0.6552	0.5124
12	12:31816349:A:C	31816349	C	ADD	1536	3.103	4.735	-6.178	12.38	0.6552	0.5124
12	12:68755035:G:T	68755035	T	ADD	1536	-2.81	4.289	-11.22	5.596	-0.6552	0.5124
12	12:92785298:G:A	92785298	G	ADD	1536	-3.309	5.05	-13.21	6.589	-0.6552	0.5124
13	13:42780628:C:A	42780628	A	ADD	1536	-2.957	4.512	-11.8	5.887	-0.6553	0.5124
14	14:33091959:G:A	33091959	G	ADD	1536	-2.754	4.203	-10.99	5.484	-0.6552	0.5124
14	14:33092214:G:A	33092214	G	ADD	1536	-2.754	4.203	-10.99	5.484	-0.6552	0.5124
15	15:52502783:T:C	52502783	C	ADD	1536	-3.362	5.131	-13.42	6.695	-0.6552	0.5124
16	16:11203730:A:G	11203730	G	ADD	1536	2.968	4.529	-5.909	11.85	0.6553	0.5124
16	16:11204221:A:G	11204221	G	ADD	1536	2.968	4.529	-5.909	11.85	0.6553	0.5124
18	18:25751666:G:A	25751666	G	ADD	1536	2.888	4.408	-5.751	11.53	0.6553	0.5124
18	18:44222631:G:A	44222631	G	ADD	1536	2.839	4.333	-5.654	11.33	0.6553	0.5124
20	20:18720437:C:G	18720437	G	ADD	1536	3.141	4.794	-6.255	12.54	0.6552	0.5124
1	1:182320876:A:C	182320876	C	ADD	1536	-2.72	4.152	-10.86	5.417	-0.6551	0.5125
2	2:15313195:A:G	15313195	G	ADD	1536	3.802	5.803	-7.571	15.18	0.6552	0.5125
2	2:49201328:A:G	49201328	G	ADD	1536	3.363	5.134	-6.699	13.43	0.6551	0.5125
2	2:59573168:G:A	59573168	A	ADD	1536	-5.055	7.716	-20.18	10.07	-0.6551	0.5125
2	2:104042521:T:C	104042521	C	ADD	1536	-5.087	7.765	-20.31	10.13	-0.6551	0.5125
2	2:104043725:T:G	104043725	G	ADD	1536	-5.087	7.765	-20.31	10.13	-0.6551	0.5125
2	2:104043759:A:G	104043759	G	ADD	1536	-5.087	7.765	-20.31	10.13	-0.6551	0.5125
2	2:104045942:G:A	104045942	A	ADD	1536	-5.087	7.765	-20.31	10.13	-0.6551	0.5125
2	2:104046030:C:T	104046030	T	ADD	1536	-5.087	7.765	-20.31	10.13	-0.6551	0.5125
2	2:104047289:T:C	104047289	C	ADD	1536	-5.087	7.765	-20.31	10.13	-0.6551	0.5125
2	2:104049200:G:C	104049200	C	ADD	1536	-5.087	7.765	-20.31	10.13	-0.6551	0.5125
2	2:104049264:G:C	104049264	C	ADD	1536	-5.087	7.765	-20.31	10.13	-0.6551	0.5125
2	2:104049389:C:T	104049389	T	ADD	1536	-5.087	7.765	-20.31	10.13	-0.6551	0.5125
2	2:104049412:G:A	104049412	A	ADD	1536	-5.087	7.765	-20.31	10.13	-0.6551	0.5125
2	2:104050334:G:T	104050334	T	ADD	1536	-5.087	7.765	-20.31	10.13	-0.6551	0.5125
2	2:104050631:A:G	104050631	G	ADD	1536	-5.087	7.765	-20.31	10.13	-0.6551	0.5125
2	2:104052159:C:T	104052159	T	ADD	1536	-5.087	7.765	-20.31	10.13	-0.6551	0.5125
2	2:104052459:G:A	104052459	A	ADD	1536	-5.087	7.765	-20.31	10.13	-0.6551	0.5125
2	2:170611373:A:G	170611373	G	ADD	1536	-6.212	9.482	-24.8	12.37	-0.6551	0.5125
2	2:242261011:C:T	242261011	T	ADD	1536	-4.159	6.348	-16.6	8.283	-0.6552	0.5125
3	3:167575840:A:G	167575840	G	ADD	1536	-6.262	9.558	-25	12.47	-0.6552	0.5125
3	3:167576422:T:G	167576422	G	ADD	1536	-6.262	9.558	-25	12.47	-0.6552	0.5125
3	3:167576493:T:C	167576493	C	ADD	1536	-6.262	9.558	-25	12.47	-0.6552	0.5125
3	3:167577554:T:C	167577554	C	ADD	1536	-6.262	9.558	-25	12.47	-0.6552	0.5125
3	3:167577872:G:A	167577872	A	ADD	1536	-6.262	9.558	-25	12.47	-0.6552	0.5125
3	3:167580547:C:A	167580547	A	ADD	1536	-6.262	9.558	-25	12.47	-0.6552	0.5125
3	3:167581914:C:T	167581914	T	ADD	1536	-6.262	9.558	-25	12.47	-0.6552	0.5125
3	3:167583217:A:G	167583217	G	ADD	1536	-6.262	9.558	-25	12.47	-0.6552	0.5125
3	3:167587081:G:A	167587081	A	ADD	1536	-6.262	9.558	-25	12.47	-0.6552	0.5125
3	3:167593338:G:A	167593338	A	ADD	1536	-6.262	9.558	-25	12.47	-0.6552	0.5125
3	3:167594951:C:T	167594951	T	ADD	1536	-6.262	9.558	-25	12.47	-0.6552	0.5125
3	3:175213012:G:A	175213012	A	ADD	1536	-4.834	7.379	-19.3	9.629	-0.6551	0.5125
3	3:183710480:A:G	183710480	A	ADD	1536	-3.615	5.518	-14.43	7.201	-0.6551	0.5125
4	4:32372876:T:C	32372876	T	ADD	1536	2.788	4.256	-5.554	11.13	0.6551	0.5125
4	4:36402602:C:T	36402602	C	ADD	1536	-3.071	4.688	-12.26	6.118	-0.655	0.5125
4	4:184952005:G:A	184952005	G	ADD	1536	2.948	4.5	-5.872	11.77	0.6551	0.5125
5	5:101100540:T:C	101100540	C	ADD	1536	3.194	4.876	-6.363	12.75	0.6551	0.5125
5	5:101100719:A:G	101100719	G	ADD	1536	3.194	4.876	-6.363	12.75	0.6551	0.5125
5	5:101101045:G:T	101101045	T	ADD	1536	3.194	4.876	-6.363	12.75	0.6551	0.5125
5	5:101101103:T:G	101101103	G	ADD	1536	3.194	4.876	-6.363	12.75	0.6551	0.5125
5	5:101101325:T:C	101101325	C	ADD	1536	3.194	4.876	-6.363	12.75	0.6551	0.5125
5	5:101106810:T:C	101106810	C	ADD	1536	3.194	4.876	-6.363	12.75	0.6551	0.5125
5	5:172456859:A:G	172456859	G	ADD	1536	-4.951	7.557	-19.76	9.862	-0.6551	0.5125
5	5:172458820:T:C	172458820	C	ADD	1536	-4.951	7.557	-19.76	9.862	-0.6551	0.5125
5	5:172459313:T:C	172459313	C	ADD	1536	-4.951	7.557	-19.76	9.862	-0.6551	0.5125
5	5:172459446:T:C	172459446	C	ADD	1536	-4.951	7.557	-19.76	9.862	-0.6551	0.5125
5	5:172462911:T:C	172462911	C	ADD	1536	-4.951	7.557	-19.76	9.862	-0.6551	0.5125
5	5:172465838:G:A	172465838	A	ADD	1536	-4.951	7.557	-19.76	9.862	-0.6551	0.5125
5	5:178232878:C:T	178232878	T	ADD	1536	3.869	5.907	-7.708	15.45	0.655	0.5125
5	5:178233380:T:C	178233380	C	ADD	1536	3.869	5.907	-7.708	15.45	0.655	0.5125
6	6:29518442:G:A	29518442	A	ADD	1536	3.03	4.626	-6.036	12.1	0.655	0.5125
6	6:30319930:C:A	30319930	A	ADD	1536	7.657	11.69	-15.25	30.57	0.6551	0.5125
6	6:31307176:C:G	31307176	G	ADD	1536	4.985	7.61	-9.93	19.9	0.6551	0.5125
6	6:31307883:G:A	31307883	A	ADD	1536	4.985	7.61	-9.93	19.9	0.6551	0.5125
6	6:31307896:T:A	31307896	A	ADD	1536	4.985	7.61	-9.93	19.9	0.6551	0.5125
6	6:32007849:G:C	32007849	C	ADD	1536	4.926	7.518	-9.81	19.66	0.6552	0.5125
6	6:81775980:A:C	81775980	C	ADD	1536	-3.142	4.796	-12.54	6.258	-0.6551	0.5125
6	6:101921676:G:A	101921676	A	ADD	1536	2.92	4.457	-5.816	11.66	0.6551	0.5125
6	6:118108249:C:T	118108249	C	ADD	1536	-2.786	4.252	-11.12	5.549	-0.6551	0.5125
6	6:118109824:C:A	118109824	C	ADD	1536	-2.786	4.252	-11.12	5.549	-0.6551	0.5125
6	6:165436450:G:A	165436450	A	ADD	1536	4.112	6.277	-8.19	16.41	0.6552	0.5125
6	6:165437538:T:A	165437538	A	ADD	1536	4.112	6.277	-8.19	16.41	0.6552	0.5125
7	7:52607698:G:A	52607698	A	ADD	1536	3.873	5.912	-7.714	15.46	0.6552	0.5125
7	7:63770354:G:A	63770354	A	ADD	1536	-2.922	4.461	-11.67	5.821	-0.6551	0.5125
7	7:63772569:T:C	63772569	C	ADD	1536	-2.922	4.461	-11.67	5.821	-0.6551	0.5125
7	7:63775731:G:A	63775731	A	ADD	1536	-2.922	4.461	-11.67	5.821	-0.6551	0.5125
7	7:63778597:A:G	63778597	G	ADD	1536	-2.922	4.461	-11.67	5.821	-0.6551	0.5125
7	7:63778683:A:G	63778683	G	ADD	1536	-2.922	4.461	-11.67	5.821	-0.6551	0.5125
7	7:63780721:A:G	63780721	G	ADD	1536	-2.922	4.461	-11.67	5.821	-0.6551	0.5125
7	7:63781198:G:T	63781198	T	ADD	1536	-2.922	4.461	-11.67	5.821	-0.6551	0.5125
7	7:119807024:A:G	119807024	G	ADD	1536	4.684	7.15	-9.331	18.7	0.655	0.5125
9	9:131795955:A:T	131795955	T	ADD	1536	-3.564	5.441	-14.23	7.099	-0.6551	0.5125
10	10:1989186:G:A	1989186	A	ADD	1536	5.283	8.065	-10.52	21.09	0.6551	0.5125
10	10:68427376:T:C	68427376	C	ADD	1536	-3.46	5.281	-13.81	6.891	-0.6551	0.5125
11	11:23291766:A:G	23291766	G	ADD	1536	2.862	4.37	-5.702	11.43	0.6551	0.5125
11	11:26758401:G:A	26758401	G	ADD	1536	-3.953	6.033	-15.78	7.872	-0.6552	0.5125
11	11:126036114:G:A	126036114	A	ADD	1536	-2.809	4.287	-11.21	5.595	-0.6551	0.5125
11	11:126801170:T:A	126801170	A	ADD	1536	-3.853	5.881	-15.38	7.674	-0.6551	0.5125
11	11:126803956:A:G	126803956	G	ADD	1536	-3.853	5.881	-15.38	7.674	-0.6551	0.5125
11	11:126805795:A:G	126805795	G	ADD	1536	-3.853	5.881	-15.38	7.674	-0.6551	0.5125
11	11:126807182:T:C	126807182	C	ADD	1536	-3.853	5.881	-15.38	7.674	-0.6551	0.5125
11	11:127613360:C:T	127613360	T	ADD	1536	3.546	5.412	-7.062	14.15	0.6552	0.5125
12	12:20908751:G:A	20908751	A	ADD	1536	-4.652	7.101	-18.57	9.265	-0.6551	0.5125
12	12:42279545:G:A	42279545	A	ADD	1536	-3.622	5.529	-14.46	7.214	-0.6551	0.5125
13	13:33774317:C:G	33774317	G	ADD	1536	2.908	4.438	-5.791	11.61	0.6551	0.5125
13	13:75038000:G:A	75038000	A	ADD	1536	-4.516	6.893	-18.03	8.994	-0.6552	0.5125
14	14:85470890:G:C	85470890	C	ADD	1536	3.034	4.631	-6.043	12.11	0.6552	0.5125
14	14:95154679:T:C	95154679	C	ADD	1536	-3.011	4.595	-12.02	5.996	-0.6551	0.5125
15	15:38129559:G:A	38129559	A	ADD	1536	-4.721	7.206	-18.84	9.403	-0.6551	0.5125
16	16:84995046:G:C	84995046	C	ADD	1536	3.965	6.053	-7.899	15.83	0.655	0.5125
18	18:28813087:C:A	28813087	A	ADD	1536	-5.397	8.237	-21.54	10.75	-0.6552	0.5125
20	20:55548714:C:G	55548714	G	ADD	1536	-4.809	7.34	-19.19	9.577	-0.6552	0.5125
20	20:55642588:G:A	55642588	A	ADD	1536	3.467	5.292	-6.905	13.84	0.6551	0.5125
20	20:55642590:A:G	55642590	G	ADD	1536	3.467	5.292	-6.905	13.84	0.6551	0.5125
20	20:55643377:A:T	55643377	T	ADD	1536	3.467	5.292	-6.905	13.84	0.6551	0.5125
20	20:55645936:A:G	55645936	G	ADD	1536	3.467	5.292	-6.905	13.84	0.6551	0.5125
1	1:80201683:C:T	80201683	T	ADD	1536	3.284	5.014	-6.544	13.11	0.6549	0.5126
1	1:226923264:G:A	226923264	A	ADD	1536	3.088	4.715	-6.154	12.33	0.6549	0.5126
3	3:25654677:A:G	25654677	G	ADD	1536	5.071	7.743	-10.1	20.25	0.6549	0.5126
3	3:30817996:C:A	30817996	A	ADD	1536	-2.79	4.259	-11.14	5.558	-0.655	0.5126
3	3:101607164:A:G	101607164	G	ADD	1536	5.584	8.525	-11.13	22.29	0.655	0.5126
3	3:104093605:A:G	104093605	G	ADD	1536	-3.761	5.742	-15.02	7.493	-0.655	0.5126
4	4:14354555:C:T	14354555	T	ADD	1536	-2.692	4.111	-10.75	5.365	-0.6549	0.5126
4	4:20528236:A:G	20528236	G	ADD	1536	-5.879	8.977	-23.47	11.72	-0.6549	0.5126
4	4:170923886:C:T	170923886	T	ADD	1536	-3.424	5.228	-13.67	6.822	-0.655	0.5126
5	5:88811912:C:T	88811912	T	ADD	1536	-2.776	4.239	-11.08	5.531	-0.655	0.5126
5	5:112681157:T:C	112681157	C	ADD	1536	5.098	7.784	-10.16	20.35	0.6549	0.5126
5	5:112687535:T:A	112687535	A	ADD	1536	5.098	7.784	-10.16	20.35	0.6549	0.5126
5	5:112690644:G:A	112690644	A	ADD	1536	5.098	7.784	-10.16	20.35	0.6549	0.5126
5	5:112708468:G:A	112708468	A	ADD	1536	5.098	7.784	-10.16	20.35	0.6549	0.5126
5	5:112711486:C:T	112711486	T	ADD	1536	5.098	7.784	-10.16	20.35	0.6549	0.5126
5	5:112719356:T:C	112719356	C	ADD	1536	5.098	7.784	-10.16	20.35	0.6549	0.5126
5	5:112722164:C:G	112722164	G	ADD	1536	5.098	7.784	-10.16	20.35	0.6549	0.5126
5	5:112724778:T:C	112724778	C	ADD	1536	5.098	7.784	-10.16	20.35	0.6549	0.5126
5	5:112727149:T:C	112727149	C	ADD	1536	5.098	7.784	-10.16	20.35	0.6549	0.5126
5	5:112727603:C:T	112727603	T	ADD	1536	5.098	7.784	-10.16	20.35	0.6549	0.5126
5	5:112728482:T:C	112728482	C	ADD	1536	5.098	7.784	-10.16	20.35	0.6549	0.5126
5	5:112729116:G:C	112729116	C	ADD	1536	5.098	7.784	-10.16	20.35	0.6549	0.5126
5	5:112732998:G:A	112732998	A	ADD	1536	5.098	7.784	-10.16	20.35	0.6549	0.5126
5	5:112748503:A:G	112748503	G	ADD	1536	5.098	7.784	-10.16	20.35	0.6549	0.5126
5	5:112750674:A:C	112750674	C	ADD	1536	5.098	7.784	-10.16	20.35	0.6549	0.5126
5	5:112752087:C:G	112752087	G	ADD	1536	5.098	7.784	-10.16	20.35	0.6549	0.5126
5	5:112757982:A:G	112757982	G	ADD	1536	5.098	7.784	-10.16	20.35	0.6549	0.5126
5	5:112761449:A:C	112761449	C	ADD	1536	5.098	7.784	-10.16	20.35	0.6549	0.5126
5	5:112761470:G:A	112761470	A	ADD	1536	5.098	7.784	-10.16	20.35	0.6549	0.5126
5	5:112764578:C:A	112764578	A	ADD	1536	5.098	7.784	-10.16	20.35	0.6549	0.5126
5	5:112768874:C:T	112768874	T	ADD	1536	5.098	7.784	-10.16	20.35	0.6549	0.5126
5	5:157770923:C:G	157770923	G	ADD	1536	4.725	7.214	-9.414	18.86	0.655	0.5126
5	5:157773152:A:G	157773152	G	ADD	1536	4.725	7.214	-9.414	18.86	0.655	0.5126
5	5:157773951:G:A	157773951	A	ADD	1536	4.725	7.214	-9.414	18.86	0.655	0.5126
5	5:157778943:C:T	157778943	T	ADD	1536	4.725	7.214	-9.414	18.86	0.655	0.5126
5	5:157790977:G:A	157790977	A	ADD	1536	4.725	7.214	-9.414	18.86	0.655	0.5126
6	6:36717974:G:A	36717974	A	ADD	1536	6.257	9.555	-12.47	24.98	0.6549	0.5126
6	6:36718054:G:A	36718054	A	ADD	1536	6.257	9.555	-12.47	24.98	0.6549	0.5126
6	6:36718184:A:T	36718184	T	ADD	1536	6.257	9.555	-12.47	24.98	0.6549	0.5126
6	6:36718309:G:A	36718309	A	ADD	1536	6.257	9.555	-12.47	24.98	0.6549	0.5126
6	6:36718330:C:T	36718330	T	ADD	1536	6.257	9.555	-12.47	24.98	0.6549	0.5126
6	6:36718747:C:T	36718747	T	ADD	1536	6.257	9.555	-12.47	24.98	0.6549	0.5126
6	6:94506748:G:A	94506748	A	ADD	1536	-2.843	4.341	-11.35	5.665	-0.655	0.5126
9	9:10591938:G:T	10591938	T	ADD	1536	4.789	7.312	-9.542	19.12	0.6549	0.5126
9	9:13852782:G:A	13852782	A	ADD	1536	4.682	7.15	-9.331	18.7	0.6549	0.5126
9	9:38138438:T:C	38138438	C	ADD	1536	-3.062	4.675	-12.22	6.101	-0.6549	0.5126
9	9:38138947:C:A	38138947	A	ADD	1536	-3.062	4.675	-12.22	6.101	-0.6549	0.5126
9	9:38139468:G:C	38139468	C	ADD	1536	-3.062	4.675	-12.22	6.101	-0.6549	0.5126
9	9:83228044:T:C	83228044	C	ADD	1536	2.842	4.34	-5.664	11.35	0.6549	0.5126
9	9:83228062:G:C	83228062	C	ADD	1536	2.842	4.34	-5.664	11.35	0.6549	0.5126
9	9:115508529:A:G	115508529	G	ADD	1536	4.428	6.76	-8.822	17.68	0.655	0.5126
9	9:118257783:A:C	118257783	C	ADD	1536	-3.208	4.899	-12.81	6.393	-0.655	0.5126
9	9:125385408:C:A	125385408	A	ADD	1536	3.023	4.615	-6.023	12.07	0.655	0.5126
10	10:13614004:G:A	13614004	A	ADD	1536	-3.581	5.467	-14.3	7.135	-0.655	0.5126
10	10:71573216:G:C	71573216	C	ADD	1536	3.781	5.773	-7.534	15.09	0.6549	0.5126
10	10:71573265:G:C	71573265	C	ADD	1536	3.781	5.773	-7.534	15.09	0.6549	0.5126
10	10:71573823:G:A	71573823	A	ADD	1536	3.781	5.773	-7.534	15.09	0.6549	0.5126
10	10:71573934:G:T	71573934	T	ADD	1536	3.781	5.773	-7.534	15.09	0.6549	0.5126
10	10:71573935:G:T	71573935	T	ADD	1536	3.781	5.773	-7.534	15.09	0.6549	0.5126
10	10:71573945:C:T	71573945	T	ADD	1536	3.781	5.773	-7.534	15.09	0.6549	0.5126
10	10:82316976:A:T	82316976	T	ADD	1536	-3.112	4.752	-12.43	6.201	-0.655	0.5126
10	10:126059601:G:A	126059601	A	ADD	1536	5.301	8.094	-10.56	21.16	0.6549	0.5126
10	10:126059666:G:A	126059666	A	ADD	1536	5.301	8.094	-10.56	21.16	0.6549	0.5126
10	10:126060217:T:C	126060217	C	ADD	1536	5.301	8.094	-10.56	21.16	0.6549	0.5126
10	10:126061178:A:G	126061178	G	ADD	1536	5.301	8.094	-10.56	21.16	0.6549	0.5126
11	11:17774473:A:G	17774473	A	ADD	1536	-3.098	4.729	-12.37	6.171	-0.655	0.5126
12	12:41323480:C:T	41323480	T	ADD	1536	-3.165	4.832	-12.64	6.306	-0.6549	0.5126
12	12:47367582:A:C	47367582	C	ADD	1536	2.901	4.429	-5.78	11.58	0.6549	0.5126
12	12:53299600:A:G	53299600	A	ADD	1536	2.816	4.299	-5.61	11.24	0.655	0.5126
14	14:49639276:C:T	49639276	T	ADD	1536	-2.946	4.498	-11.76	5.87	-0.655	0.5126
14	14:49640436:G:C	49640436	C	ADD	1536	-2.946	4.498	-11.76	5.87	-0.655	0.5126
14	14:78390060:G:A	78390060	A	ADD	1536	2.866	4.376	-5.711	11.44	0.655	0.5126
14	14:84350082:A:G	84350082	G	ADD	1536	2.976	4.543	-5.929	11.88	0.655	0.5126
15	15:82208724:C:T	82208724	T	ADD	1536	-2.791	4.262	-11.15	5.563	-0.6549	0.5126
17	17:39554885:T:A	39554885	A	ADD	1536	-3.067	4.683	-12.25	6.112	-0.655	0.5126
17	17:39557865:C:T	39557865	T	ADD	1536	-3.067	4.683	-12.25	6.112	-0.655	0.5126
18	18:68773500:G:A	68773500	G	ADD	1536	-3.11	4.75	-12.42	6.198	-0.6549	0.5126
1	1:19369545:C:G	19369545	G	ADD	1536	-4.494	6.864	-17.95	8.958	-0.6548	0.5127
1	1:40769185:C:G	40769185	G	ADD	1536	-5.99	9.149	-23.92	11.94	-0.6547	0.5127
1	1:218694349:C:T	218694349	T	ADD	1536	-2.994	4.573	-11.96	5.968	-0.6548	0.5127
1	1:246220209:A:G	246220209	G	ADD	1536	-2.818	4.304	-11.25	5.617	-0.6548	0.5127
2	2:76489546:C:G	76489546	G	ADD	1536	-4.53	6.919	-18.09	9.031	-0.6547	0.5127
2	2:241805008:T:C	241805008	C	ADD	1536	-3.525	5.383	-14.08	7.026	-0.6549	0.5127
3	3:10493434:G:A	10493434	A	ADD	1536	-4.44	6.781	-17.73	8.851	-0.6547	0.5127
3	3:26669498:C:T	26669498	T	ADD	1536	4.155	6.347	-8.284	16.59	0.6547	0.5127
3	3:29292116:C:G	29292116	G	ADD	1536	3.888	5.938	-7.75	15.53	0.6548	0.5127
3	3:68443219:A:C	68443219	C	ADD	1536	3.901	5.959	-7.777	15.58	0.6548	0.5127
3	3:147662460:A:G	147662460	G	ADD	1536	3.407	5.203	-6.791	13.61	0.6549	0.5127
4	4:125899965:T:C	125899965	C	ADD	1536	2.96	4.521	-5.901	11.82	0.6547	0.5127
4	4:181485609:G:C	181485609	C	ADD	1536	-2.96	4.521	-11.82	5.901	-0.6548	0.5127
4	4:181824665:G:T	181824665	T	ADD	1536	3.234	4.939	-6.447	12.92	0.6548	0.5127
5	5:111010073:G:A	111010073	A	ADD	1536	-4.504	6.878	-17.99	8.978	-0.6547	0.5127
6	6:30727983:A:G	30727983	G	ADD	1536	-4.204	6.421	-16.79	8.38	-0.6548	0.5127
6	6:30728290:G:A	30728290	A	ADD	1536	-4.204	6.421	-16.79	8.38	-0.6548	0.5127
6	6:32655674:T:C	32655674	C	ADD	1536	3.044	4.649	-6.068	12.16	0.6547	0.5127
6	6:32659263:G:C	32659263	C	ADD	1536	4.402	6.722	-8.773	17.58	0.6548	0.5127
7	7:84939125:C:T	84939125	T	ADD	1536	-4.037	6.164	-16.12	8.045	-0.6548	0.5127
8	8:4514877:T:G	4514877	G	ADD	1536	5.132	7.838	-10.23	20.49	0.6548	0.5127
8	8:55440353:T:C	55440353	T	ADD	1536	3.136	4.789	-6.25	12.52	0.6548	0.5127
8	8:55440637:A:G	55440637	A	ADD	1536	3.136	4.789	-6.25	12.52	0.6548	0.5127
8	8:65204091:A:C	65204091	C	ADD	1536	-4.132	6.31	-16.5	8.235	-0.6548	0.5127
8	8:65205247:G:A	65205247	A	ADD	1536	-4.132	6.31	-16.5	8.235	-0.6548	0.5127
8	8:65206537:C:T	65206537	T	ADD	1536	-4.132	6.31	-16.5	8.235	-0.6548	0.5127
8	8:83264305:G:A	83264305	A	ADD	1536	-4.277	6.532	-17.08	8.525	-0.6548	0.5127
8	8:83266098:A:G	83266098	G	ADD	1536	-4.277	6.532	-17.08	8.525	-0.6548	0.5127
8	8:97486797:C:G	97486797	G	ADD	1536	-6.329	9.665	-25.27	12.61	-0.6548	0.5127
9	9:105424698:A:G	105424698	G	ADD	1536	5.229	7.985	-10.42	20.88	0.6548	0.5127
9	9:136184892:A:T	136184892	T	ADD	1536	-3.671	5.607	-14.66	7.318	-0.6547	0.5127
10	10:42800436:G:C	42800436	C	ADD	1536	4.866	7.431	-9.7	19.43	0.6547	0.5127
10	10:88538911:C:A	88538911	C	ADD	1536	-3.186	4.866	-12.72	6.351	-0.6548	0.5127
10	10:93297912:C:A	93297912	A	ADD	1536	-5.545	8.468	-22.14	11.05	-0.6548	0.5127
10	10:104456310:C:T	104456310	T	ADD	1536	-3.912	5.975	-15.62	7.799	-0.6548	0.5127
10	10:104456725:G:T	104456725	T	ADD	1536	-3.912	5.975	-15.62	7.799	-0.6548	0.5127
10	10:104456838:G:A	104456838	A	ADD	1536	-3.912	5.975	-15.62	7.799	-0.6548	0.5127
10	10:104459897:G:C	104459897	C	ADD	1536	-3.912	5.975	-15.62	7.799	-0.6548	0.5127
10	10:104462187:T:C	104462187	C	ADD	1536	-3.912	5.975	-15.62	7.799	-0.6548	0.5127
10	10:104462981:C:G	104462981	G	ADD	1536	-3.912	5.975	-15.62	7.799	-0.6548	0.5127
10	10:104463301:C:T	104463301	T	ADD	1536	-3.912	5.975	-15.62	7.799	-0.6548	0.5127
10	10:104463840:G:A	104463840	A	ADD	1536	-3.912	5.975	-15.62	7.799	-0.6548	0.5127
10	10:104464970:T:C	104464970	C	ADD	1536	-3.912	5.975	-15.62	7.799	-0.6548	0.5127
10	10:104465374:T:C	104465374	C	ADD	1536	-3.912	5.975	-15.62	7.799	-0.6548	0.5127
10	10:104467954:T:C	104467954	C	ADD	1536	-3.912	5.975	-15.62	7.799	-0.6548	0.5127
10	10:104476292:T:C	104476292	C	ADD	1536	-3.912	5.975	-15.62	7.799	-0.6548	0.5127
10	10:104479165:T:A	104479165	A	ADD	1536	-3.912	5.975	-15.62	7.799	-0.6548	0.5127
10	10:131152033:G:A	131152033	G	ADD	1536	2.906	4.437	-5.791	11.6	0.6548	0.5127
11	11:34516711:G:C	34516711	C	ADD	1536	3.586	5.477	-7.148	14.32	0.6547	0.5127
11	11:99530477:A:G	99530477	G	ADD	1536	-4.422	6.754	-17.66	8.815	-0.6548	0.5127
11	11:120456533:G:A	120456533	A	ADD	1536	3.616	5.522	-7.207	14.44	0.6548	0.5127
12	12:3615164:G:A	3615164	A	ADD	1536	-5.753	8.785	-22.97	11.47	-0.6549	0.5127
12	12:44234529:A:T	44234529	T	ADD	1536	-5.684	8.68	-22.7	11.33	-0.6549	0.5127
12	12:44235427:A:G	44235427	G	ADD	1536	-5.684	8.68	-22.7	11.33	-0.6549	0.5127
12	12:47082079:G:A	47082079	A	ADD	1536	5.564	8.498	-11.09	22.22	0.6548	0.5127
12	12:47085216:T:A	47085216	A	ADD	1536	5.564	8.498	-11.09	22.22	0.6548	0.5127
12	12:47088021:A:C	47088021	C	ADD	1536	5.564	8.498	-11.09	22.22	0.6548	0.5127
12	12:47088508:G:A	47088508	A	ADD	1536	5.564	8.498	-11.09	22.22	0.6548	0.5127
12	12:81063264:C:T	81063264	T	ADD	1536	3.331	5.087	-6.64	13.3	0.6548	0.5127
12	12:81063347:G:A	81063347	A	ADD	1536	3.331	5.087	-6.64	13.3	0.6548	0.5127
12	12:81066090:G:A	81066090	A	ADD	1536	3.331	5.087	-6.64	13.3	0.6548	0.5127
12	12:81066851:A:G	81066851	G	ADD	1536	3.331	5.087	-6.64	13.3	0.6548	0.5127
12	12:81067477:A:G	81067477	G	ADD	1536	3.331	5.087	-6.64	13.3	0.6548	0.5127
12	12:81067920:A:T	81067920	T	ADD	1536	3.331	5.087	-6.64	13.3	0.6548	0.5127
12	12:81068114:A:T	81068114	T	ADD	1536	3.331	5.087	-6.64	13.3	0.6548	0.5127
12	12:81069010:T:G	81069010	G	ADD	1536	3.331	5.087	-6.64	13.3	0.6548	0.5127
12	12:81069657:G:A	81069657	A	ADD	1536	3.331	5.087	-6.64	13.3	0.6548	0.5127
12	12:81492715:G:A	81492715	A	ADD	1536	2.726	4.163	-5.434	10.89	0.6548	0.5127
12	12:109561323:G:T	109561323	G	ADD	1536	2.899	4.427	-5.778	11.58	0.6548	0.5127
12	12:114747074:G:A	114747074	A	ADD	1536	2.965	4.528	-5.91	11.84	0.6548	0.5127
13	13:48170856:C:T	48170856	T	ADD	1536	3.103	4.739	-6.186	12.39	0.6548	0.5127
13	13:96129510:A:G	96129510	G	ADD	1536	-2.839	4.336	-11.34	5.66	-0.6548	0.5127
13	13:103536364:C:T	103536364	C	ADD	1536	-2.76	4.214	-11.02	5.5	-0.6549	0.5127
13	13:105167975:A:C	105167975	C	ADD	1536	-4.359	6.656	-17.4	8.687	-0.6548	0.5127
16	16:31538982:A:G	31538982	G	ADD	1536	3.562	5.441	-7.102	14.23	0.6547	0.5127
17	17:7013812:G:A	7013812	A	ADD	1536	-3.15	4.812	-12.58	6.28	-0.6547	0.5127
17	17:48734354:G:A	48734354	A	ADD	1536	-4.637	7.082	-18.52	9.243	-0.6548	0.5127
18	18:6640280:C:T	6640280	T	ADD	1536	-2.846	4.346	-11.36	5.672	-0.6548	0.5127
18	18:13238715:G:A	13238715	A	ADD	1536	2.724	4.161	-5.431	10.88	0.6547	0.5127
20	20:34607001:C:A	34607001	A	ADD	1536	3.052	4.661	-6.083	12.19	0.6548	0.5127
20	20:58786247:A:G	58786247	G	ADD	1536	3.173	4.846	-6.325	12.67	0.6548	0.5127
1	1:47915266:C:T	47915266	T	ADD	1536	4.525	6.913	-9.024	18.07	0.6546	0.5128
1	1:212696147:A:T	212696147	T	ADD	1536	3.837	5.861	-7.65	15.32	0.6546	0.5128
1	1:212697780:T:C	212697780	C	ADD	1536	3.837	5.861	-7.65	15.32	0.6546	0.5128
1	1:218934901:A:G	218934901	G	ADD	1536	5.859	8.95	-11.68	23.4	0.6546	0.5128
1	1:218936793:G:A	218936793	A	ADD	1536	5.859	8.95	-11.68	23.4	0.6546	0.5128
2	2:2470188:A:G	2470188	A	ADD	1536	-2.84	4.338	-11.34	5.663	-0.6546	0.5128
2	2:14675439:G:A	14675439	G	ADD	1536	-2.892	4.418	-11.55	5.766	-0.6547	0.5128
2	2:224414572:A:C	224414572	C	ADD	1536	-4.986	7.616	-19.91	9.942	-0.6546	0.5128
3	3:121979690:G:A	121979690	A	ADD	1536	-2.763	4.22	-11.03	5.508	-0.6547	0.5128
4	4:2951804:A:G	2951804	G	ADD	1536	3.789	5.788	-7.555	15.13	0.6547	0.5128
4	4:12808091:G:A	12808091	A	ADD	1536	-2.921	4.462	-11.67	5.824	-0.6546	0.5128
4	4:145695588:C:T	145695588	T	ADD	1536	4.774	7.293	-9.521	19.07	0.6546	0.5128
5	5:29574665:C:T	29574665	T	ADD	1536	2.824	4.314	-5.631	11.28	0.6547	0.5128
5	5:36330267:C:G	36330267	G	ADD	1536	2.778	4.244	-5.539	11.1	0.6547	0.5128
5	5:36370803:A:G	36370803	G	ADD	1536	-2.942	4.495	-11.75	5.868	-0.6546	0.5128
5	5:36370856:G:A	36370856	A	ADD	1536	-2.942	4.495	-11.75	5.868	-0.6546	0.5128
5	5:75044685:A:C	75044685	A	ADD	1536	-2.719	4.154	-10.86	5.422	-0.6546	0.5128
5	5:111190497:T:C	111190497	C	ADD	1536	-3.321	5.072	-13.26	6.621	-0.6547	0.5128
5	5:111190673:A:G	111190673	G	ADD	1536	-3.321	5.072	-13.26	6.621	-0.6547	0.5128
5	5:115380098:A:G	115380098	G	ADD	1536	-4.255	6.499	-16.99	8.483	-0.6547	0.5128
5	5:115380312:A:G	115380312	G	ADD	1536	-4.255	6.499	-16.99	8.483	-0.6547	0.5128
5	5:155862225:G:A	155862225	A	ADD	1536	3.425	5.232	-6.83	13.68	0.6546	0.5128
6	6:27316408:T:C	27316408	C	ADD	1536	4.38	6.691	-8.734	17.49	0.6546	0.5128
6	6:151496340:A:G	151496340	G	ADD	1536	-2.904	4.436	-11.6	5.791	-0.6547	0.5128
7	7:23951873:C:T	23951873	T	ADD	1536	5.683	8.68	-11.33	22.7	0.6547	0.5128
7	7:151431466:A:G	151431466	A	ADD	1536	5.241	8.007	-10.45	20.93	0.6546	0.5128
8	8:6633656:T:C	6633656	C	ADD	1536	3.221	4.92	-6.422	12.86	0.6547	0.5128
8	8:6633803:G:A	6633803	A	ADD	1536	3.221	4.92	-6.422	12.86	0.6547	0.5128
8	8:6633858:G:A	6633858	A	ADD	1536	3.221	4.92	-6.422	12.86	0.6547	0.5128
8	8:6633916:C:G	6633916	G	ADD	1536	3.221	4.92	-6.422	12.86	0.6547	0.5128
8	8:6633927:A:G	6633927	G	ADD	1536	3.221	4.92	-6.422	12.86	0.6547	0.5128
8	8:6634214:C:T	6634214	T	ADD	1536	3.221	4.92	-6.422	12.86	0.6547	0.5128
8	8:6634244:G:A	6634244	A	ADD	1536	3.221	4.92	-6.422	12.86	0.6547	0.5128
8	8:6634249:C:A	6634249	A	ADD	1536	3.221	4.92	-6.422	12.86	0.6547	0.5128
8	8:6634591:A:G	6634591	G	ADD	1536	3.221	4.92	-6.422	12.86	0.6547	0.5128
8	8:6634847:C:T	6634847	T	ADD	1536	3.221	4.92	-6.422	12.86	0.6547	0.5128
8	8:6634857:C:G	6634857	G	ADD	1536	3.221	4.92	-6.422	12.86	0.6547	0.5128
8	8:15555541:C:T	15555541	C	ADD	1536	-2.801	4.278	-11.18	5.584	-0.6547	0.5128
8	8:15555791:A:G	15555791	A	ADD	1536	-2.801	4.278	-11.18	5.584	-0.6547	0.5128
8	8:15555800:T:C	15555800	T	ADD	1536	-2.801	4.278	-11.18	5.584	-0.6547	0.5128
8	8:20625484:A:G	20625484	G	ADD	1536	2.952	4.508	-5.885	11.79	0.6547	0.5128
8	8:88791504:T:A	88791504	A	ADD	1536	-5.634	8.606	-22.5	11.23	-0.6546	0.5128
8	8:104167401:T:C	104167401	C	ADD	1536	2.907	4.44	-5.795	11.61	0.6547	0.5128
8	8:105915452:A:G	105915452	G	ADD	1536	-2.778	4.243	-11.09	5.539	-0.6546	0.5128
8	8:138617385:G:A	138617385	A	ADD	1536	-2.833	4.327	-11.31	5.649	-0.6546	0.5128
9	9:21121783:G:A	21121783	A	ADD	1536	4.343	6.635	-8.661	17.35	0.6546	0.5128
9	9:97012866:T:C	97012866	C	ADD	1536	3.506	5.356	-6.992	14	0.6546	0.5128
10	10:59271322:A:G	59271322	A	ADD	1536	3.708	5.663	-7.392	14.81	0.6547	0.5128
10	10:115512493:C:T	115512493	T	ADD	1536	-3.959	6.047	-15.81	7.893	-0.6547	0.5128
10	10:115512979:G:A	115512979	A	ADD	1536	-3.959	6.047	-15.81	7.893	-0.6547	0.5128
10	10:115513098:A:C	115513098	C	ADD	1536	-3.959	6.047	-15.81	7.893	-0.6547	0.5128
10	10:115513133:T:C	115513133	C	ADD	1536	-3.959	6.047	-15.81	7.893	-0.6547	0.5128
10	10:115513820:A:G	115513820	G	ADD	1536	-3.959	6.047	-15.81	7.893	-0.6547	0.5128
10	10:115513849:G:A	115513849	A	ADD	1536	-3.959	6.047	-15.81	7.893	-0.6547	0.5128
10	10:115514553:T:C	115514553	C	ADD	1536	-3.959	6.047	-15.81	7.893	-0.6547	0.5128
10	10:129443038:A:G	129443038	G	ADD	1536	-4.13	6.308	-16.49	8.234	-0.6547	0.5128
11	11:30147285:C:A	30147285	A	ADD	1536	-3.131	4.783	-12.51	6.243	-0.6546	0.5128
11	11:97282606:G:T	97282606	T	ADD	1536	-4.237	6.473	-16.92	8.45	-0.6546	0.5128
11	11:97283868:T:C	97283868	C	ADD	1536	-4.237	6.473	-16.92	8.45	-0.6546	0.5128
11	11:97287140:C:A	97287140	A	ADD	1536	-4.237	6.473	-16.92	8.45	-0.6546	0.5128
11	11:97287256:C:T	97287256	T	ADD	1536	-4.237	6.473	-16.92	8.45	-0.6546	0.5128
11	11:97291299:T:C	97291299	C	ADD	1536	-4.237	6.473	-16.92	8.45	-0.6546	0.5128
11	11:97291561:T:G	97291561	G	ADD	1536	-4.237	6.473	-16.92	8.45	-0.6546	0.5128
11	11:116941985:G:T	116941985	T	ADD	1536	-3.414	5.214	-13.63	6.807	-0.6546	0.5128
11	11:123852381:C:T	123852381	C	ADD	1536	2.877	4.395	-5.737	11.49	0.6546	0.5128
12	12:23732165:A:C	23732165	C	ADD	1536	2.815	4.3	-5.613	11.24	0.6546	0.5128
12	12:116150781:C:T	116150781	C	ADD	1536	-2.815	4.3	-11.24	5.613	-0.6546	0.5128
13	13:48177121:C:T	48177121	T	ADD	1536	-2.961	4.523	-11.83	5.904	-0.6547	0.5128
14	14:62062318:A:G	62062318	G	ADD	1536	3.362	5.136	-6.703	13.43	0.6547	0.5128
14	14:67985533:C:A	67985533	A	ADD	1536	-2.849	4.352	-11.38	5.681	-0.6546	0.5128
15	15:92707909:T:C	92707909	C	ADD	1536	3.207	4.899	-6.395	12.81	0.6546	0.5128
17	17:1415180:C:A	1415180	A	ADD	1536	3.733	5.703	-7.445	14.91	0.6546	0.5128
17	17:37332963:C:A	37332963	A	ADD	1536	-3.386	5.172	-13.52	6.751	-0.6547	0.5128
17	17:41173086:G:A	41173086	A	ADD	1536	-3.125	4.774	-12.48	6.232	-0.6546	0.5128
18	18:47658365:T:C	47658365	C	ADD	1536	-3.035	4.635	-12.12	6.05	-0.6547	0.5128
18	18:54513382:A:G	54513382	G	ADD	1536	4.531	6.921	-9.035	18.1	0.6546	0.5128
19	19:44883038:G:C	44883038	C	ADD	1536	-3.979	6.079	-15.89	7.935	-0.6546	0.5128
20	20:15754049:C:G	15754049	G	ADD	1536	-4.104	6.27	-16.39	8.185	-0.6546	0.5128
1	1:6459999:C:T	6459999	T	ADD	1536	3.943	6.025	-7.866	15.75	0.6544	0.5129
1	1:22690547:G:A	22690547	A	ADD	1536	-2.883	4.406	-11.52	5.752	-0.6544	0.5129
1	1:55985876:G:A	55985876	G	ADD	1536	-3.195	4.882	-12.76	6.373	-0.6545	0.5129
1	1:193790892:T:C	193790892	C	ADD	1536	4.628	7.071	-9.231	18.49	0.6545	0.5129
2	2:45387774:C:T	45387774	C	ADD	1536	2.891	4.417	-5.766	11.55	0.6545	0.5129
2	2:54917383:T:A	54917383	A	ADD	1536	-5.557	8.491	-22.2	11.09	-0.6544	0.5129
2	2:54920526:G:T	54920526	T	ADD	1536	-5.557	8.491	-22.2	11.09	-0.6544	0.5129
2	2:233992431:G:C	233992431	C	ADD	1536	3.566	5.448	-7.112	14.24	0.6545	0.5129
2	2:236179348:G:T	236179348	T	ADD	1536	4.209	6.432	-8.397	16.81	0.6544	0.5129
3	3:13284890:C:T	13284890	T	ADD	1536	-5.617	8.582	-22.44	11.2	-0.6546	0.5129
3	3:111513720:G:T	111513720	G	ADD	1536	2.801	4.28	-5.588	11.19	0.6544	0.5129
3	3:113915817:A:C	113915817	C	ADD	1536	4.696	7.176	-9.368	18.76	0.6545	0.5129
3	3:162157212:G:T	162157212	T	ADD	1536	-3.047	4.656	-12.17	6.079	-0.6544	0.5129
3	3:162157292:G:A	162157292	A	ADD	1536	-3.047	4.656	-12.17	6.079	-0.6544	0.5129
4	4:44867015:G:T	44867015	T	ADD	1536	-2.983	4.557	-11.91	5.949	-0.6545	0.5129
4	4:44867360:A:G	44867360	G	ADD	1536	-2.983	4.557	-11.91	5.949	-0.6545	0.5129
4	4:44867710:G:A	44867710	A	ADD	1536	-2.983	4.557	-11.91	5.949	-0.6545	0.5129
4	4:44868481:A:G	44868481	G	ADD	1536	-2.983	4.557	-11.91	5.949	-0.6545	0.5129
4	4:44868574:A:G	44868574	G	ADD	1536	-2.983	4.557	-11.91	5.949	-0.6545	0.5129
4	4:44868668:C:T	44868668	T	ADD	1536	-2.983	4.557	-11.91	5.949	-0.6545	0.5129
4	4:44868711:A:G	44868711	G	ADD	1536	-2.983	4.557	-11.91	5.949	-0.6545	0.5129
4	4:44868725:C:T	44868725	T	ADD	1536	-2.983	4.557	-11.91	5.949	-0.6545	0.5129
4	4:44868764:G:T	44868764	T	ADD	1536	-2.983	4.557	-11.91	5.949	-0.6545	0.5129
4	4:44869175:A:C	44869175	C	ADD	1536	-2.983	4.557	-11.91	5.949	-0.6545	0.5129
4	4:44869461:T:A	44869461	A	ADD	1536	-2.983	4.557	-11.91	5.949	-0.6545	0.5129
4	4:44869590:C:T	44869590	T	ADD	1536	-2.983	4.557	-11.91	5.949	-0.6545	0.5129
4	4:44869783:A:C	44869783	C	ADD	1536	-2.983	4.557	-11.91	5.949	-0.6545	0.5129
4	4:44870269:G:A	44870269	A	ADD	1536	-2.983	4.557	-11.91	5.949	-0.6545	0.5129
4	4:44870275:G:A	44870275	A	ADD	1536	-2.983	4.557	-11.91	5.949	-0.6545	0.5129
4	4:44870348:G:A	44870348	A	ADD	1536	-2.983	4.557	-11.91	5.949	-0.6545	0.5129
4	4:44870464:C:A	44870464	A	ADD	1536	-2.983	4.557	-11.91	5.949	-0.6545	0.5129
4	4:44870506:G:A	44870506	A	ADD	1536	-2.983	4.557	-11.91	5.949	-0.6545	0.5129
4	4:44870899:A:C	44870899	C	ADD	1536	-2.983	4.557	-11.91	5.949	-0.6545	0.5129
4	4:44871054:A:G	44871054	G	ADD	1536	-2.983	4.557	-11.91	5.949	-0.6545	0.5129
4	4:44871255:T:G	44871255	G	ADD	1536	-2.983	4.557	-11.91	5.949	-0.6545	0.5129
4	4:44871707:T:G	44871707	G	ADD	1536	-2.983	4.557	-11.91	5.949	-0.6545	0.5129
4	4:44871784:A:G	44871784	G	ADD	1536	-2.983	4.557	-11.91	5.949	-0.6545	0.5129
4	4:44871893:C:T	44871893	T	ADD	1536	-2.983	4.557	-11.91	5.949	-0.6545	0.5129
5	5:125431155:C:T	125431155	T	ADD	1536	-4.159	6.355	-16.61	8.296	-0.6545	0.5129
5	5:125432793:A:G	125432793	G	ADD	1536	-4.159	6.355	-16.61	8.296	-0.6545	0.5129
5	5:125436156:A:C	125436156	C	ADD	1536	-4.159	6.355	-16.61	8.296	-0.6545	0.5129
5	5:125437482:C:A	125437482	A	ADD	1536	-4.159	6.355	-16.61	8.296	-0.6545	0.5129
5	5:125437583:G:A	125437583	A	ADD	1536	-4.159	6.355	-16.61	8.296	-0.6545	0.5129
5	5:125440495:C:T	125440495	T	ADD	1536	-4.159	6.355	-16.61	8.296	-0.6545	0.5129
5	5:131420514:G:A	131420514	G	ADD	1536	-2.902	4.434	-11.59	5.788	-0.6545	0.5129
6	6:25387621:A:C	25387621	C	ADD	1536	3.237	4.946	-6.457	12.93	0.6545	0.5129
6	6:28558890:G:A	28558890	A	ADD	1536	3.85	5.882	-7.678	15.38	0.6545	0.5129
6	6:28560071:A:T	28560071	T	ADD	1536	3.85	5.882	-7.678	15.38	0.6545	0.5129
6	6:28566522:C:T	28566522	T	ADD	1536	3.85	5.882	-7.678	15.38	0.6545	0.5129
6	6:28569338:C:T	28569338	T	ADD	1536	3.85	5.882	-7.678	15.38	0.6545	0.5129
6	6:34044435:C:T	34044435	T	ADD	1536	-4.863	7.43	-19.42	9.699	-0.6545	0.5129
6	6:120937129:C:T	120937129	T	ADD	1536	-2.845	4.347	-11.36	5.674	-0.6545	0.5129
6	6:127457260:A:G	127457260	A	ADD	1536	-2.807	4.289	-11.21	5.599	-0.6545	0.5129
7	7:82190776:G:A	82190776	A	ADD	1536	-3.019	4.612	-12.06	6.022	-0.6544	0.5129
7	7:120959155:A:G	120959155	A	ADD	1536	2.798	4.275	-5.581	11.18	0.6545	0.5129
8	8:1213872:G:C	1213872	C	ADD	1536	5.113	7.812	-10.2	20.42	0.6545	0.5129
8	8:19626750:C:T	19626750	T	ADD	1536	3.198	4.886	-6.378	12.77	0.6545	0.5129
8	8:19626760:A:C	19626760	C	ADD	1536	3.198	4.886	-6.378	12.77	0.6545	0.5129
8	8:74007004:G:A	74007004	G	ADD	1536	-3.175	4.851	-12.68	6.334	-0.6544	0.5129
9	9:91555630:C:G	91555630	G	ADD	1536	-3.987	6.091	-15.93	7.952	-0.6545	0.5129
9	9:91555928:C:A	91555928	A	ADD	1536	-3.987	6.091	-15.93	7.952	-0.6545	0.5129
9	9:127017822:G:A	127017822	A	ADD	1536	5.352	8.178	-10.68	21.38	0.6545	0.5129
9	9:127025172:G:A	127025172	A	ADD	1536	5.352	8.178	-10.68	21.38	0.6545	0.5129
10	10:90754607:T:C	90754607	C	ADD	1536	2.838	4.337	-5.661	11.34	0.6545	0.5129
10	10:120326545:C:T	120326545	T	ADD	1536	3.505	5.356	-6.992	14	0.6545	0.5129
10	10:120328027:G:C	120328027	C	ADD	1536	3.505	5.356	-6.992	14	0.6545	0.5129
10	10:133579697:G:A	133579697	A	ADD	1536	-3.376	5.158	-13.49	6.734	-0.6545	0.5129
11	11:24403882:C:T	24403882	T	ADD	1536	-3.594	5.491	-14.36	7.169	-0.6545	0.5129
11	11:24405084:G:T	24405084	T	ADD	1536	-3.594	5.491	-14.36	7.169	-0.6545	0.5129
11	11:24405145:G:T	24405145	T	ADD	1536	-3.594	5.491	-14.36	7.169	-0.6545	0.5129
11	11:76322597:A:C	76322597	C	ADD	1536	2.894	4.422	-5.773	11.56	0.6544	0.5129
11	11:76322667:A:G	76322667	G	ADD	1536	2.894	4.422	-5.773	11.56	0.6544	0.5129
11	11:76322954:A:G	76322954	G	ADD	1536	2.894	4.422	-5.773	11.56	0.6544	0.5129
11	11:76323006:A:G	76323006	G	ADD	1536	2.894	4.422	-5.773	11.56	0.6544	0.5129
11	11:76323422:T:C	76323422	C	ADD	1536	2.894	4.422	-5.773	11.56	0.6544	0.5129
11	11:76323784:G:A	76323784	A	ADD	1536	2.894	4.422	-5.773	11.56	0.6544	0.5129
11	11:76324022:G:A	76324022	A	ADD	1536	2.894	4.422	-5.773	11.56	0.6544	0.5129
11	11:76324533:A:G	76324533	G	ADD	1536	2.894	4.422	-5.773	11.56	0.6544	0.5129
11	11:76324618:G:A	76324618	A	ADD	1536	2.894	4.422	-5.773	11.56	0.6544	0.5129
11	11:76324736:G:A	76324736	A	ADD	1536	2.894	4.422	-5.773	11.56	0.6544	0.5129
11	11:76325022:G:A	76325022	A	ADD	1536	2.894	4.422	-5.773	11.56	0.6544	0.5129
11	11:134710969:A:G	134710969	G	ADD	1536	2.808	4.291	-5.601	11.22	0.6545	0.5129
12	12:44306264:G:A	44306264	A	ADD	1536	5.625	8.594	-11.22	22.47	0.6545	0.5129
12	12:44306528:A:G	44306528	G	ADD	1536	5.625	8.594	-11.22	22.47	0.6545	0.5129
12	12:47455949:G:C	47455949	C	ADD	1536	3.174	4.849	-6.331	12.68	0.6545	0.5129
12	12:68202220:T:G	68202220	G	ADD	1536	4.486	6.854	-8.948	17.92	0.6544	0.5129
12	12:68202582:C:G	68202582	G	ADD	1536	4.486	6.854	-8.948	17.92	0.6544	0.5129
12	12:74633549:T:C	74633549	C	ADD	1536	3.452	5.274	-6.886	13.79	0.6544	0.5129
12	12:103403343:G:A	103403343	A	ADD	1536	-4.588	7.01	-18.33	9.15	-0.6546	0.5129
12	12:103406064:G:A	103406064	A	ADD	1536	-4.588	7.01	-18.33	9.15	-0.6546	0.5129
12	12:124747232:C:G	124747232	C	ADD	1536	2.766	4.227	-5.519	11.05	0.6544	0.5129
12	12:133057292:A:G	133057292	G	ADD	1536	2.78	4.247	-5.545	11.1	0.6544	0.5129
13	13:40116823:T:A	40116823	T	ADD	1536	2.723	4.16	-5.431	10.88	0.6545	0.5129
13	13:40116961:G:A	40116961	G	ADD	1536	2.723	4.16	-5.431	10.88	0.6545	0.5129
13	13:93879031:A:G	93879031	G	ADD	1536	5.292	8.085	-10.55	21.14	0.6545	0.5129
14	14:99145069:G:A	99145069	A	ADD	1536	3.137	4.792	-6.256	12.53	0.6545	0.5129
15	15:62061871:C:A	62061871	A	ADD	1536	-4.106	6.273	-16.4	8.188	-0.6546	0.5129
15	15:98080035:A:C	98080035	A	ADD	1536	-4.39	6.708	-17.54	8.757	-0.6545	0.5129
16	16:7305144:C:T	7305144	T	ADD	1536	3	4.584	-5.984	11.98	0.6546	0.5129
16	16:49727574:C:A	49727574	A	ADD	1536	-2.867	4.38	-11.45	5.718	-0.6546	0.5129
16	16:86403821:G:C	86403821	C	ADD	1536	-4.014	6.134	-16.04	8.007	-0.6544	0.5129
17	17:3726827:G:A	3726827	G	ADD	1536	-2.767	4.228	-11.06	5.52	-0.6545	0.5129
17	17:10050355:A:G	10050355	A	ADD	1536	2.902	4.434	-5.789	11.59	0.6544	0.5129
18	18:56817538:C:T	56817538	T	ADD	1536	3.377	5.16	-6.736	13.49	0.6545	0.5129
18	18:56817851:A:G	56817851	G	ADD	1536	3.377	5.16	-6.736	13.49	0.6545	0.5129
20	20:38177439:A:T	38177439	T	ADD	1536	-3.612	5.519	-14.43	7.204	-0.6545	0.5129
21	21:16968574:C:A	16968574	A	ADD	1536	5.591	8.542	-11.15	22.33	0.6545	0.5129
21	21:16969572:T:C	16969572	C	ADD	1536	5.591	8.542	-11.15	22.33	0.6545	0.5129
21	21:16971442:G:A	16971442	A	ADD	1536	5.591	8.542	-11.15	22.33	0.6545	0.5129
21	21:16974840:A:G	16974840	G	ADD	1536	5.591	8.542	-11.15	22.33	0.6545	0.5129
21	21:17927787:G:A	17927787	A	ADD	1536	-5.085	7.769	-20.31	10.14	-0.6545	0.5129
22	22:39110836:A:G	39110836	G	ADD	1536	5.039	7.7	-10.05	20.13	0.6545	0.5129
22	22:39115310:C:G	39115310	G	ADD	1536	5.039	7.7	-10.05	20.13	0.6545	0.5129
22	22:39117995:A:G	39117995	G	ADD	1536	5.039	7.7	-10.05	20.13	0.6545	0.5129
22	22:39118222:C:T	39118222	T	ADD	1536	5.039	7.7	-10.05	20.13	0.6545	0.5129
22	22:39120096:G:T	39120096	T	ADD	1536	5.039	7.7	-10.05	20.13	0.6545	0.5129
22	22:39120238:C:T	39120238	T	ADD	1536	5.039	7.7	-10.05	20.13	0.6545	0.5129
22	22:39120494:T:G	39120494	G	ADD	1536	5.039	7.7	-10.05	20.13	0.6545	0.5129
22	22:39122038:C:T	39122038	T	ADD	1536	5.039	7.7	-10.05	20.13	0.6545	0.5129
22	22:39124326:C:A	39124326	A	ADD	1536	5.039	7.7	-10.05	20.13	0.6545	0.5129
22	22:39125529:G:A	39125529	A	ADD	1536	5.039	7.7	-10.05	20.13	0.6545	0.5129
22	22:39126017:G:C	39126017	C	ADD	1536	5.039	7.7	-10.05	20.13	0.6545	0.5129
1	1:21047616:G:A	21047616	A	ADD	1536	4.96	7.58	-9.897	19.82	0.6543	0.513
1	1:64163143:C:A	64163143	A	ADD	1536	-4.492	6.866	-17.95	8.965	-0.6543	0.513
1	1:162788664:C:A	162788664	A	ADD	1536	5.109	7.81	-10.2	20.42	0.6543	0.513
1	1:218855029:G:C	218855029	G	ADD	1536	-2.827	4.32	-11.29	5.64	-0.6543	0.513
1	1:218855738:G:A	218855738	G	ADD	1536	-2.827	4.32	-11.29	5.64	-0.6543	0.513
1	1:218857324:A:T	218857324	A	ADD	1536	-2.827	4.32	-11.29	5.64	-0.6543	0.513
1	1:218858100:C:T	218858100	C	ADD	1536	-2.827	4.32	-11.29	5.64	-0.6543	0.513
1	1:218858734:A:G	218858734	A	ADD	1536	-2.827	4.32	-11.29	5.64	-0.6543	0.513
1	1:218859556:A:G	218859556	A	ADD	1536	-2.827	4.32	-11.29	5.64	-0.6543	0.513
2	2:162901414:C:T	162901414	T	ADD	1536	3.082	4.711	-6.151	12.32	0.6543	0.513
3	3:78065901:C:T	78065901	T	ADD	1536	-2.735	4.18	-10.93	5.457	-0.6543	0.513
3	3:124190978:G:A	124190978	G	ADD	1536	2.794	4.27	-5.575	11.16	0.6544	0.513
3	3:190256645:C:T	190256645	T	ADD	1536	-2.79	4.263	-11.15	5.566	-0.6543	0.513
4	4:88860639:C:T	88860639	T	ADD	1536	2.843	4.345	-5.674	11.36	0.6543	0.513
4	4:105422865:T:G	105422865	G	ADD	1536	4.093	6.255	-8.166	16.35	0.6544	0.513
5	5:39735314:T:A	39735314	A	ADD	1536	3.613	5.522	-7.21	14.44	0.6543	0.513
5	5:111584229:C:G	111584229	G	ADD	1536	2.988	4.565	-5.96	11.94	0.6544	0.513
5	5:149907641:C:T	149907641	T	ADD	1536	-4.035	6.168	-16.12	8.054	-0.6543	0.513
5	5:149922920:G:A	149922920	A	ADD	1536	-3.89	5.945	-15.54	7.762	-0.6543	0.513
5	5:149923845:C:T	149923845	T	ADD	1536	-3.89	5.945	-15.54	7.762	-0.6543	0.513
5	5:149925608:G:A	149925608	A	ADD	1536	-3.89	5.945	-15.54	7.762	-0.6543	0.513
5	5:149926999:G:A	149926999	A	ADD	1536	-3.89	5.945	-15.54	7.762	-0.6543	0.513
5	5:149928183:C:T	149928183	T	ADD	1536	-3.89	5.945	-15.54	7.762	-0.6543	0.513
5	5:149930053:C:T	149930053	T	ADD	1536	-3.89	5.945	-15.54	7.762	-0.6543	0.513
5	5:149930512:C:T	149930512	T	ADD	1536	-3.89	5.945	-15.54	7.762	-0.6543	0.513
5	5:149931793:A:C	149931793	C	ADD	1536	-3.89	5.945	-15.54	7.762	-0.6543	0.513
5	5:149932934:G:A	149932934	A	ADD	1536	-3.89	5.945	-15.54	7.762	-0.6543	0.513
5	5:149932996:G:A	149932996	A	ADD	1536	-3.89	5.945	-15.54	7.762	-0.6543	0.513
5	5:149933222:C:G	149933222	G	ADD	1536	-3.89	5.945	-15.54	7.762	-0.6543	0.513
5	5:149934944:A:C	149934944	C	ADD	1536	-3.89	5.945	-15.54	7.762	-0.6543	0.513
5	5:149936168:T:C	149936168	C	ADD	1536	-3.89	5.945	-15.54	7.762	-0.6543	0.513
5	5:149936578:G:A	149936578	A	ADD	1536	-3.89	5.945	-15.54	7.762	-0.6543	0.513
5	5:149938333:G:C	149938333	C	ADD	1536	-3.89	5.945	-15.54	7.762	-0.6543	0.513
6	6:31234894:G:C	31234894	C	ADD	1536	-6.364	9.728	-25.43	12.7	-0.6543	0.513
6	6:32202934:C:T	32202934	T	ADD	1536	-4.886	7.466	-19.52	9.747	-0.6544	0.513
6	6:36684518:T:G	36684518	T	ADD	1536	-3.163	4.834	-12.64	6.312	-0.6543	0.513
7	7:10289703:A:G	10289703	G	ADD	1536	2.877	4.398	-5.742	11.5	0.6543	0.513
7	7:154566409:A:G	154566409	A	ADD	1536	2.979	4.553	-5.944	11.9	0.6544	0.513
7	7:155777228:G:A	155777228	G	ADD	1536	2.882	4.404	-5.751	11.51	0.6543	0.513
7	7:155777691:C:T	155777691	T	ADD	1536	2.882	4.404	-5.751	11.51	0.6543	0.513
7	7:155777774:G:A	155777774	A	ADD	1536	2.882	4.404	-5.751	11.51	0.6543	0.513
7	7:155777850:G:A	155777850	A	ADD	1536	2.882	4.404	-5.751	11.51	0.6543	0.513
8	8:6063569:G:A	6063569	A	ADD	1536	-3.104	4.745	-12.4	6.195	-0.6543	0.513
8	8:75413655:A:G	75413655	G	ADD	1536	4.843	7.401	-9.662	19.35	0.6544	0.513
8	8:144107977:A:G	144107977	A	ADD	1536	3.764	5.752	-7.51	15.04	0.6544	0.513
10	10:35362205:T:G	35362205	G	ADD	1536	-3.407	5.206	-13.61	6.798	-0.6543	0.513
10	10:35365794:T:C	35365794	C	ADD	1536	-3.407	5.206	-13.61	6.798	-0.6543	0.513
10	10:35371256:C:T	35371256	T	ADD	1536	-3.407	5.206	-13.61	6.798	-0.6543	0.513
10	10:35371967:C:A	35371967	A	ADD	1536	-3.407	5.206	-13.61	6.798	-0.6543	0.513
10	10:35378659:A:G	35378659	G	ADD	1536	-3.407	5.206	-13.61	6.798	-0.6543	0.513
10	10:35382511:T:G	35382511	G	ADD	1536	-3.407	5.206	-13.61	6.798	-0.6543	0.513
10	10:35382582:T:C	35382582	C	ADD	1536	-3.407	5.206	-13.61	6.798	-0.6543	0.513
10	10:35386100:A:G	35386100	G	ADD	1536	-3.407	5.206	-13.61	6.798	-0.6543	0.513
10	10:35388102:C:T	35388102	T	ADD	1536	-3.407	5.206	-13.61	6.798	-0.6543	0.513
10	10:35390102:C:A	35390102	A	ADD	1536	-3.407	5.206	-13.61	6.798	-0.6543	0.513
10	10:35394486:A:T	35394486	T	ADD	1536	-3.407	5.206	-13.61	6.798	-0.6543	0.513
10	10:35394567:C:T	35394567	T	ADD	1536	-3.407	5.206	-13.61	6.798	-0.6543	0.513
10	10:35394572:G:C	35394572	C	ADD	1536	-3.407	5.206	-13.61	6.798	-0.6543	0.513
10	10:35394981:G:A	35394981	A	ADD	1536	-3.407	5.206	-13.61	6.798	-0.6543	0.513
10	10:35396193:C:T	35396193	T	ADD	1536	-3.407	5.206	-13.61	6.798	-0.6543	0.513
10	10:35396430:T:G	35396430	G	ADD	1536	-3.407	5.206	-13.61	6.798	-0.6543	0.513
10	10:35398064:C:T	35398064	T	ADD	1536	-3.407	5.206	-13.61	6.798	-0.6543	0.513
10	10:35399373:G:A	35399373	A	ADD	1536	-3.407	5.206	-13.61	6.798	-0.6543	0.513
10	10:35400336:C:T	35400336	T	ADD	1536	-3.407	5.206	-13.61	6.798	-0.6543	0.513
10	10:35405037:G:A	35405037	A	ADD	1536	-3.407	5.206	-13.61	6.798	-0.6543	0.513
10	10:35407231:C:T	35407231	T	ADD	1536	-3.407	5.206	-13.61	6.798	-0.6543	0.513
10	10:35408183:C:A	35408183	A	ADD	1536	-3.407	5.206	-13.61	6.798	-0.6543	0.513
10	10:35409780:T:C	35409780	C	ADD	1536	-3.407	5.206	-13.61	6.798	-0.6543	0.513
10	10:35409890:T:C	35409890	C	ADD	1536	-3.407	5.206	-13.61	6.798	-0.6543	0.513
10	10:35411678:G:A	35411678	A	ADD	1536	-3.407	5.206	-13.61	6.798	-0.6543	0.513
10	10:35415076:G:T	35415076	T	ADD	1536	-3.407	5.206	-13.61	6.798	-0.6543	0.513
10	10:35418569:G:A	35418569	A	ADD	1536	-3.407	5.206	-13.61	6.798	-0.6543	0.513
10	10:35419193:A:G	35419193	G	ADD	1536	-3.407	5.206	-13.61	6.798	-0.6543	0.513
10	10:35422519:G:A	35422519	A	ADD	1536	-3.407	5.206	-13.61	6.798	-0.6543	0.513
10	10:35424138:A:G	35424138	G	ADD	1536	-3.407	5.206	-13.61	6.798	-0.6543	0.513
10	10:35426210:T:C	35426210	C	ADD	1536	-3.407	5.206	-13.61	6.798	-0.6543	0.513
10	10:35426614:T:C	35426614	C	ADD	1536	-3.407	5.206	-13.61	6.798	-0.6543	0.513
10	10:104238461:G:C	104238461	C	ADD	1536	3.113	4.758	-6.212	12.44	0.6543	0.513
10	10:104240003:C:T	104240003	T	ADD	1536	3.113	4.758	-6.212	12.44	0.6543	0.513
10	10:104242886:G:A	104242886	A	ADD	1536	3.113	4.758	-6.212	12.44	0.6543	0.513
10	10:104243883:C:T	104243883	T	ADD	1536	3.113	4.758	-6.212	12.44	0.6543	0.513
10	10:104244139:G:T	104244139	T	ADD	1536	3.113	4.758	-6.212	12.44	0.6543	0.513
10	10:104245549:C:T	104245549	T	ADD	1536	3.113	4.758	-6.212	12.44	0.6543	0.513
10	10:104247538:G:A	104247538	A	ADD	1536	3.113	4.758	-6.212	12.44	0.6543	0.513
10	10:104247681:C:T	104247681	T	ADD	1536	3.113	4.758	-6.212	12.44	0.6543	0.513
10	10:104254412:C:A	104254412	A	ADD	1536	3.113	4.758	-6.212	12.44	0.6543	0.513
10	10:104255098:G:A	104255098	A	ADD	1536	3.113	4.758	-6.212	12.44	0.6543	0.513
10	10:104258303:C:T	104258303	T	ADD	1536	3.113	4.758	-6.212	12.44	0.6543	0.513
10	10:104265047:C:T	104265047	T	ADD	1536	3.113	4.758	-6.212	12.44	0.6543	0.513
10	10:104271674:G:T	104271674	T	ADD	1536	3.113	4.758	-6.212	12.44	0.6543	0.513
10	10:104273943:A:G	104273943	G	ADD	1536	3.113	4.758	-6.212	12.44	0.6543	0.513
10	10:104276043:C:T	104276043	T	ADD	1536	3.113	4.758	-6.212	12.44	0.6543	0.513
10	10:104279394:G:A	104279394	A	ADD	1536	3.113	4.758	-6.212	12.44	0.6543	0.513
10	10:104280238:A:C	104280238	C	ADD	1536	3.113	4.758	-6.212	12.44	0.6543	0.513
10	10:104282160:G:A	104282160	A	ADD	1536	3.113	4.758	-6.212	12.44	0.6543	0.513
10	10:104288777:T:G	104288777	G	ADD	1536	3.113	4.758	-6.212	12.44	0.6543	0.513
10	10:132406778:C:A	132406778	A	ADD	1536	-3.325	5.082	-13.29	6.635	-0.6543	0.513
10	10:133766887:A:G	133766887	A	ADD	1536	2.804	4.285	-5.595	11.2	0.6544	0.513
10	10:133767455:A:C	133767455	A	ADD	1536	2.804	4.285	-5.595	11.2	0.6544	0.513
10	10:133772995:T:C	133772995	T	ADD	1536	2.804	4.285	-5.595	11.2	0.6544	0.513
10	10:133773019:G:A	133773019	G	ADD	1536	2.804	4.285	-5.595	11.2	0.6544	0.513
11	11:86325417:G:C	86325417	C	ADD	1536	2.879	4.4	-5.745	11.5	0.6543	0.513
12	12:70104540:G:T	70104540	T	ADD	1536	2.795	4.271	-5.577	11.17	0.6544	0.513
13	13:113543792:A:T	113543792	T	ADD	1536	-4.961	7.582	-19.82	9.899	-0.6543	0.513
14	14:51704366:C:T	51704366	T	ADD	1536	3.165	4.837	-6.315	12.65	0.6543	0.513
14	14:51704821:C:A	51704821	A	ADD	1536	3.165	4.837	-6.315	12.65	0.6543	0.513
14	14:79443296:A:G	79443296	G	ADD	1536	-2.776	4.242	-11.09	5.538	-0.6544	0.513
15	15:61892501:T:C	61892501	C	ADD	1536	-5.77	8.818	-23.05	11.51	-0.6543	0.513
15	15:61895081:C:T	61895081	T	ADD	1536	-5.77	8.818	-23.05	11.51	-0.6543	0.513
15	15:61896478:C:T	61896478	T	ADD	1536	-5.77	8.818	-23.05	11.51	-0.6543	0.513
15	15:61898658:C:A	61898658	A	ADD	1536	-5.77	8.818	-23.05	11.51	-0.6543	0.513
15	15:61899764:C:T	61899764	T	ADD	1536	-5.77	8.818	-23.05	11.51	-0.6543	0.513
15	15:78546988:G:A	78546988	A	ADD	1536	-4.836	7.391	-19.32	9.65	-0.6543	0.513
15	15:78553424:G:T	78553424	T	ADD	1536	-4.836	7.391	-19.32	9.65	-0.6543	0.513
16	16:80938760:A:T	80938760	T	ADD	1536	3.913	5.981	-7.809	15.64	0.6543	0.513
18	18:4054326:A:G	4054326	A	ADD	1536	2.855	4.363	-5.697	11.41	0.6543	0.513
18	18:62767789:A:G	62767789	G	ADD	1536	2.877	4.397	-5.741	11.49	0.6543	0.513
1	1:38206797:A:G	38206797	A	ADD	1536	-3.432	5.246	-13.71	6.85	-0.6542	0.5131
1	1:201150096:C:T	201150096	T	ADD	1536	3.158	4.827	-6.304	12.62	0.6541	0.5131
1	1:201166383:G:A	201166383	G	ADD	1536	-3.854	5.89	-15.4	7.691	-0.6542	0.5131
1	1:204425826:G:A	204425826	A	ADD	1536	4.042	6.179	-8.068	16.15	0.6541	0.5131
1	1:204428777:G:A	204428777	A	ADD	1536	4.042	6.179	-8.068	16.15	0.6541	0.5131
1	1:204428998:G:C	204428998	C	ADD	1536	4.042	6.179	-8.068	16.15	0.6541	0.5131
1	1:222112634:A:G	222112634	G	ADD	1536	-3.783	5.784	-15.12	7.553	-0.6541	0.5131
2	2:14319301:G:A	14319301	A	ADD	1536	3.273	5.003	-6.533	13.08	0.6542	0.5131
2	2:137917922:T:A	137917922	A	ADD	1536	4.329	6.619	-8.643	17.3	0.6541	0.5131
2	2:153247201:C:T	153247201	C	ADD	1536	-2.834	4.332	-11.32	5.657	-0.6542	0.5131
2	2:153250506:G:T	153250506	G	ADD	1536	-2.834	4.332	-11.32	5.657	-0.6542	0.5131
2	2:170105235:G:A	170105235	A	ADD	1536	2.797	4.275	-5.583	11.18	0.6542	0.5131
2	2:242590051:C:T	242590051	T	ADD	1536	6.343	9.697	-12.66	25.35	0.6541	0.5131
3	3:35709194:T:C	35709194	C	ADD	1536	-4.664	7.13	-18.64	9.309	-0.6542	0.5131
3	3:132811289:C:T	132811289	T	ADD	1536	2.9	4.433	-5.788	11.59	0.6542	0.5131
3	3:132813899:T:C	132813899	C	ADD	1536	2.9	4.433	-5.788	11.59	0.6542	0.5131
3	3:132815704:T:G	132815704	G	ADD	1536	2.9	4.433	-5.788	11.59	0.6542	0.5131
3	3:161938005:A:G	161938005	A	ADD	1536	2.892	4.421	-5.773	11.56	0.6542	0.5131
3	3:161939246:A:C	161939246	A	ADD	1536	2.892	4.421	-5.773	11.56	0.6542	0.5131
4	4:25033551:C:A	25033551	A	ADD	1536	-4.74	7.247	-18.94	9.463	-0.6541	0.5131
4	4:65877206:G:A	65877206	G	ADD	1536	2.811	4.297	-5.612	11.23	0.6542	0.5131
4	4:65877583:C:T	65877583	C	ADD	1536	2.811	4.297	-5.612	11.23	0.6542	0.5131
4	4:65878200:G:A	65878200	G	ADD	1536	2.811	4.297	-5.612	11.23	0.6542	0.5131
4	4:65878649:C:T	65878649	C	ADD	1536	2.811	4.297	-5.612	11.23	0.6542	0.5131
4	4:65880099:T:G	65880099	T	ADD	1536	2.811	4.297	-5.612	11.23	0.6542	0.5131
4	4:65880275:A:G	65880275	A	ADD	1536	2.811	4.297	-5.612	11.23	0.6542	0.5131
4	4:65880890:G:A	65880890	G	ADD	1536	2.811	4.297	-5.612	11.23	0.6542	0.5131
4	4:65881161:A:G	65881161	A	ADD	1536	2.811	4.297	-5.612	11.23	0.6542	0.5131
4	4:65881495:C:T	65881495	C	ADD	1536	2.811	4.297	-5.612	11.23	0.6542	0.5131
4	4:65882841:A:C	65882841	A	ADD	1536	2.811	4.297	-5.612	11.23	0.6542	0.5131
4	4:177482597:G:A	177482597	G	ADD	1536	2.88	4.401	-5.747	11.51	0.6542	0.5131
5	5:164825417:C:G	164825417	G	ADD	1536	3.27	4.999	-6.528	13.07	0.6542	0.5131
6	6:25604493:A:G	25604493	G	ADD	1536	-3.786	5.787	-15.13	7.556	-0.6542	0.5131
6	6:156909684:G:A	156909684	A	ADD	1536	4.076	6.23	-8.135	16.29	0.6542	0.5131
7	7:8129728:G:A	8129728	A	ADD	1536	2.853	4.36	-5.693	11.4	0.6542	0.5131
7	7:23934969:C:T	23934969	T	ADD	1536	3.158	4.828	-6.305	12.62	0.6541	0.5131
7	7:23935130:G:A	23935130	A	ADD	1536	3.158	4.828	-6.305	12.62	0.6541	0.5131
7	7:28391805:G:C	28391805	C	ADD	1536	2.924	4.47	-5.836	11.68	0.6542	0.5131
8	8:9184529:A:G	9184529	A	ADD	1536	-2.853	4.361	-11.4	5.695	-0.6542	0.5131
8	8:14037301:A:G	14037301	A	ADD	1536	2.904	4.438	-5.795	11.6	0.6542	0.5131
8	8:66404820:G:A	66404820	A	ADD	1536	5.105	7.804	-10.19	20.4	0.6542	0.5131
8	8:88203461:A:G	88203461	G	ADD	1536	-3.499	5.348	-13.98	6.984	-0.6542	0.5131
9	9:98252802:G:C	98252802	C	ADD	1536	3.946	6.032	-7.877	15.77	0.6541	0.5131
9	9:117884216:T:C	117884216	C	ADD	1536	4.768	7.289	-9.517	19.05	0.6542	0.5131
9	9:117886138:T:C	117886138	C	ADD	1536	4.768	7.289	-9.517	19.05	0.6542	0.5131
9	9:117889530:A:C	117889530	C	ADD	1536	4.768	7.289	-9.517	19.05	0.6542	0.5131
11	11:23265949:T:A	23265949	A	ADD	1536	3.591	5.489	-7.168	14.35	0.6542	0.5131
11	11:103920105:C:A	103920105	C	ADD	1536	2.845	4.35	-5.68	11.37	0.6541	0.5131
12	12:21383506:C:T	21383506	T	ADD	1536	2.834	4.332	-5.657	11.32	0.6542	0.5131
13	13:30148651:C:A	30148651	A	ADD	1536	-2.871	4.388	-11.47	5.729	-0.6542	0.5131
13	13:30150065:T:C	30150065	C	ADD	1536	-2.871	4.388	-11.47	5.729	-0.6542	0.5131
13	13:31906141:A:C	31906141	A	ADD	1536	-2.778	4.246	-11.1	5.545	-0.6542	0.5131
14	14:22196173:G:A	22196173	A	ADD	1536	3.424	5.234	-6.835	13.68	0.6541	0.5131
14	14:56566932:G:A	56566932	G	ADD	1536	3.835	5.862	-7.655	15.32	0.6541	0.5131
14	14:79970825:C:T	79970825	T	ADD	1536	-3.566	5.452	-14.25	7.119	-0.6541	0.5131
15	15:34023127:G:A	34023127	A	ADD	1536	-3.045	4.655	-12.17	6.079	-0.6542	0.5131
15	15:94157479:C:A	94157479	A	ADD	1536	-2.822	4.313	-11.28	5.632	-0.6542	0.5131
16	16:7857969:A:G	7857969	A	ADD	1536	-3.187	4.871	-12.73	6.361	-0.6542	0.5131
16	16:60055791:G:A	60055791	A	ADD	1536	-2.864	4.378	-11.45	5.717	-0.6542	0.5131
16	16:60057109:C:G	60057109	G	ADD	1536	-2.864	4.378	-11.45	5.717	-0.6542	0.5131
16	16:60060400:C:T	60060400	T	ADD	1536	-2.864	4.378	-11.45	5.717	-0.6542	0.5131
16	16:81909265:A:C	81909265	C	ADD	1536	-3.341	5.107	-13.35	6.668	-0.6542	0.5131
17	17:16952595:C:A	16952595	A	ADD	1536	-3.044	4.654	-12.17	6.077	-0.6542	0.5131
17	17:16956084:G:A	16956084	A	ADD	1536	-3.044	4.654	-12.17	6.077	-0.6542	0.5131
18	18:10440711:T:C	10440711	C	ADD	1536	-4.021	6.146	-16.07	8.026	-0.6541	0.5131
18	18:12854429:A:T	12854429	T	ADD	1536	3.51	5.367	-7.008	14.03	0.6541	0.5131
18	18:47145247:G:T	47145247	G	ADD	1536	2.986	4.565	-5.961	11.93	0.6541	0.5131
19	19:17672582:G:A	17672582	A	ADD	1536	-4.797	7.334	-19.17	9.576	-0.6542	0.5131
19	19:44983567:C:G	44983567	G	ADD	1536	-2.743	4.193	-10.96	5.475	-0.6542	0.5131
19	19:44991179:C:G	44991179	G	ADD	1536	-2.743	4.193	-10.96	5.475	-0.6542	0.5131
19	19:44991230:T:G	44991230	G	ADD	1536	-2.743	4.193	-10.96	5.475	-0.6542	0.5131
19	19:44991992:G:A	44991992	A	ADD	1536	-2.743	4.193	-10.96	5.475	-0.6542	0.5131
1	1:41445969:C:A	41445969	A	ADD	1536	-6.076	9.291	-24.29	12.13	-0.654	0.5132
1	1:41742633:C:T	41742633	T	ADD	1536	4.122	6.302	-8.23	16.47	0.654	0.5132
1	1:154836444:C:A	154836444	A	ADD	1536	5.21	7.966	-10.4	20.82	0.654	0.5132
1	1:205418134:A:G	205418134	G	ADD	1536	-3.118	4.767	-12.46	6.225	-0.6541	0.5132
1	1:218959373:T:C	218959373	T	ADD	1536	-2.815	4.303	-11.25	5.62	-0.654	0.5132
1	1:218959648:A:G	218959648	A	ADD	1536	-2.815	4.303	-11.25	5.62	-0.654	0.5132
1	1:218960124:C:T	218960124	C	ADD	1536	-2.815	4.303	-11.25	5.62	-0.654	0.5132
1	1:218960310:G:A	218960310	G	ADD	1536	-2.815	4.303	-11.25	5.62	-0.654	0.5132
1	1:218960968:T:G	218960968	T	ADD	1536	-2.815	4.303	-11.25	5.62	-0.654	0.5132
1	1:218961052:A:T	218961052	A	ADD	1536	-2.815	4.303	-11.25	5.62	-0.654	0.5132
1	1:218962744:T:G	218962744	T	ADD	1536	-2.815	4.303	-11.25	5.62	-0.654	0.5132
1	1:218963031:G:C	218963031	G	ADD	1536	-2.815	4.303	-11.25	5.62	-0.654	0.5132
1	1:218965173:T:G	218965173	T	ADD	1536	-2.815	4.303	-11.25	5.62	-0.654	0.5132
1	1:218966406:G:A	218966406	G	ADD	1536	-2.815	4.303	-11.25	5.62	-0.654	0.5132
1	1:218966876:A:G	218966876	A	ADD	1536	-2.815	4.303	-11.25	5.62	-0.654	0.5132
1	1:218967314:A:T	218967314	A	ADD	1536	-2.815	4.303	-11.25	5.62	-0.654	0.5132
2	2:25443100:C:T	25443100	T	ADD	1536	3.567	5.454	-7.123	14.26	0.654	0.5132
2	2:25443580:A:T	25443580	T	ADD	1536	3.567	5.454	-7.123	14.26	0.654	0.5132
2	2:25444146:A:G	25444146	G	ADD	1536	3.567	5.454	-7.123	14.26	0.654	0.5132
2	2:25444438:G:C	25444438	C	ADD	1536	3.567	5.454	-7.123	14.26	0.654	0.5132
2	2:25444484:G:C	25444484	C	ADD	1536	3.567	5.454	-7.123	14.26	0.654	0.5132
2	2:25445094:C:A	25445094	A	ADD	1536	3.567	5.454	-7.123	14.26	0.654	0.5132
2	2:25445286:G:A	25445286	A	ADD	1536	3.567	5.454	-7.123	14.26	0.654	0.5132
2	2:25445383:A:G	25445383	G	ADD	1536	3.567	5.454	-7.123	14.26	0.654	0.5132
2	2:25445885:A:G	25445885	G	ADD	1536	3.567	5.454	-7.123	14.26	0.654	0.5132
2	2:25446797:T:C	25446797	C	ADD	1536	3.567	5.454	-7.123	14.26	0.654	0.5132
2	2:25448050:A:G	25448050	G	ADD	1536	3.567	5.454	-7.123	14.26	0.654	0.5132
2	2:39184366:A:G	39184366	G	ADD	1536	4.166	6.369	-8.317	16.65	0.6541	0.5132
2	2:77336971:G:A	77336971	A	ADD	1536	-3.171	4.849	-12.68	6.333	-0.654	0.5132
2	2:161425657:G:C	161425657	C	ADD	1536	-3.264	4.99	-13.04	6.517	-0.654	0.5132
2	2:241683908:G:A	241683908	A	ADD	1536	-3.157	4.828	-12.62	6.305	-0.654	0.5132
4	4:44876801:G:A	44876801	A	ADD	1536	-2.973	4.546	-11.88	5.937	-0.6541	0.5132
4	4:118491496:T:C	118491496	T	ADD	1536	-2.845	4.351	-11.37	5.682	-0.654	0.5132
4	4:188451837:A:G	188451837	G	ADD	1536	-5.495	8.402	-21.96	10.97	-0.654	0.5132
4	4:188453473:T:G	188453473	G	ADD	1536	-5.495	8.402	-21.96	10.97	-0.654	0.5132
5	5:68231686:A:G	68231686	G	ADD	1536	3.123	4.774	-6.235	12.48	0.654	0.5132
5	5:177614090:G:C	177614090	C	ADD	1536	-2.952	4.514	-11.8	5.895	-0.654	0.5132
5	5:177614094:C:G	177614094	G	ADD	1536	-2.952	4.514	-11.8	5.895	-0.654	0.5132
6	6:6030928:G:A	6030928	A	ADD	1536	-2.816	4.306	-11.25	5.623	-0.654	0.5132
6	6:6031878:G:A	6031878	A	ADD	1536	-2.816	4.306	-11.25	5.623	-0.654	0.5132
7	7:25927115:C:T	25927115	T	ADD	1536	4.463	6.824	-8.912	17.84	0.654	0.5132
7	7:101922599:G:A	101922599	G	ADD	1536	-2.738	4.186	-10.94	5.466	-0.654	0.5132
8	8:955147:T:C	955147	C	ADD	1536	2.98	4.557	-5.951	11.91	0.654	0.5132
8	8:80582577:C:T	80582577	T	ADD	1536	3.115	4.763	-6.221	12.45	0.6539	0.5132
8	8:138057607:A:G	138057607	G	ADD	1536	5.924	9.058	-11.83	23.68	0.654	0.5132
9	9:19681873:C:A	19681873	A	ADD	1536	-5.287	8.083	-21.13	10.56	-0.654	0.5132
9	9:71425223:G:A	71425223	A	ADD	1536	-3.655	5.588	-14.61	7.298	-0.654	0.5132
9	9:90804042:T:C	90804042	C	ADD	1536	-5.061	7.739	-20.23	10.11	-0.654	0.5132
10	10:14609396:G:A	14609396	A	ADD	1536	4.635	7.087	-9.255	18.53	0.654	0.5132
10	10:14611085:T:C	14611085	C	ADD	1536	4.635	7.087	-9.255	18.53	0.654	0.5132
10	10:14617975:C:T	14617975	T	ADD	1536	4.635	7.087	-9.255	18.53	0.654	0.5132
10	10:14619888:T:C	14619888	C	ADD	1536	4.635	7.087	-9.255	18.53	0.654	0.5132
10	10:14620513:G:A	14620513	A	ADD	1536	4.635	7.087	-9.255	18.53	0.654	0.5132
10	10:14620827:G:A	14620827	A	ADD	1536	4.635	7.087	-9.255	18.53	0.654	0.5132
10	10:14622030:A:G	14622030	G	ADD	1536	4.635	7.087	-9.255	18.53	0.654	0.5132
10	10:14622526:T:C	14622526	C	ADD	1536	4.635	7.087	-9.255	18.53	0.654	0.5132
10	10:126032435:G:A	126032435	A	ADD	1536	-3.865	5.911	-15.45	7.719	-0.6539	0.5132
11	11:3163653:G:A	3163653	A	ADD	1536	3.344	5.112	-6.676	13.36	0.6541	0.5132
11	11:44659491:A:G	44659491	G	ADD	1536	2.781	4.253	-5.554	11.12	0.654	0.5132
11	11:60023087:C:A	60023087	C	ADD	1536	3.138	4.798	-6.266	12.54	0.654	0.5132
11	11:101604445:G:A	101604445	G	ADD	1536	-2.969	4.539	-11.87	5.929	-0.654	0.5132
12	12:40872442:A:T	40872442	T	ADD	1536	-2.882	4.406	-11.52	5.755	-0.654	0.5132
15	15:70144006:T:A	70144006	A	ADD	1536	5.655	8.646	-11.29	22.6	0.6541	0.5132
16	16:55644998:G:A	55644998	A	ADD	1536	3.136	4.794	-6.261	12.53	0.6541	0.5132
16	16:55645825:T:G	55645825	G	ADD	1536	3.136	4.794	-6.261	12.53	0.6541	0.5132
16	16:55646045:T:G	55646045	G	ADD	1536	3.136	4.794	-6.261	12.53	0.6541	0.5132
16	16:55646496:T:A	55646496	A	ADD	1536	3.136	4.794	-6.261	12.53	0.6541	0.5132
16	16:55647850:T:C	55647850	C	ADD	1536	3.136	4.794	-6.261	12.53	0.6541	0.5132
16	16:55648303:C:T	55648303	T	ADD	1536	3.136	4.794	-6.261	12.53	0.6541	0.5132
16	16:55648660:C:T	55648660	T	ADD	1536	3.136	4.794	-6.261	12.53	0.6541	0.5132
16	16:55651158:T:C	55651158	C	ADD	1536	3.136	4.794	-6.261	12.53	0.6541	0.5132
17	17:12609119:A:T	12609119	T	ADD	1536	4.101	6.271	-8.189	16.39	0.6541	0.5132
17	17:12609152:A:T	12609152	T	ADD	1536	4.101	6.271	-8.189	16.39	0.6541	0.5132
17	17:12610565:G:A	12610565	A	ADD	1536	4.101	6.271	-8.189	16.39	0.6541	0.5132
17	17:12611008:G:A	12611008	A	ADD	1536	4.101	6.271	-8.189	16.39	0.6541	0.5132
17	17:12611010:A:T	12611010	T	ADD	1536	4.101	6.271	-8.189	16.39	0.6541	0.5132
17	17:12614243:C:A	12614243	A	ADD	1536	4.101	6.271	-8.189	16.39	0.6541	0.5132
17	17:54533076:C:T	54533076	T	ADD	1536	4.288	6.557	-8.563	17.14	0.654	0.5132
17	17:54533229:G:A	54533229	A	ADD	1536	4.288	6.557	-8.563	17.14	0.654	0.5132
17	17:54533376:T:A	54533376	A	ADD	1536	4.288	6.557	-8.563	17.14	0.654	0.5132
17	17:54710432:T:C	54710432	C	ADD	1536	3.899	5.962	-7.785	15.58	0.654	0.5132
18	18:10072670:A:G	10072670	G	ADD	1536	-4.586	7.012	-18.33	9.158	-0.654	0.5132
19	19:17892478:A:G	17892478	A	ADD	1536	3.582	5.477	-7.152	14.32	0.654	0.5132
20	20:49808801:G:A	49808801	A	ADD	1536	-2.898	4.432	-11.58	5.788	-0.654	0.5132
1	1:30359862:G:A	30359862	A	ADD	1536	-5.132	7.849	-20.51	10.25	-0.6538	0.5133
1	1:167783302:G:T	167783302	T	ADD	1536	-5.042	7.71	-20.15	10.07	-0.6539	0.5133
1	1:167783386:G:T	167783386	T	ADD	1536	-5.042	7.71	-20.15	10.07	-0.6539	0.5133
1	1:167786560:G:A	167786560	A	ADD	1536	-5.042	7.71	-20.15	10.07	-0.6539	0.5133
2	2:38402921:A:G	38402921	G	ADD	1536	-5.914	9.045	-23.64	11.81	-0.6538	0.5133
2	2:51723794:G:A	51723794	A	ADD	1536	-2.829	4.327	-11.31	5.652	-0.6538	0.5133
2	2:126932098:C:T	126932098	T	ADD	1536	-4.011	6.134	-16.03	8.011	-0.6539	0.5133
2	2:126943392:G:A	126943392	A	ADD	1536	-4.011	6.134	-16.03	8.011	-0.6539	0.5133
2	2:126943817:A:G	126943817	G	ADD	1536	-4.011	6.134	-16.03	8.011	-0.6539	0.5133
2	2:126945687:A:G	126945687	G	ADD	1536	-4.011	6.134	-16.03	8.011	-0.6539	0.5133
2	2:126946449:T:C	126946449	C	ADD	1536	-4.011	6.134	-16.03	8.011	-0.6539	0.5133
2	2:126946586:A:G	126946586	G	ADD	1536	-4.011	6.134	-16.03	8.011	-0.6539	0.5133
2	2:201361688:G:T	201361688	G	ADD	1536	3.589	5.49	-7.17	14.35	0.6538	0.5133
2	2:201362931:C:T	201362931	C	ADD	1536	3.589	5.49	-7.17	14.35	0.6538	0.5133
3	3:5714429:A:G	5714429	G	ADD	1536	-3.6	5.505	-14.39	7.189	-0.6539	0.5133
3	3:12415839:C:T	12415839	C	ADD	1536	2.78	4.252	-5.553	11.11	0.6539	0.5133
3	3:21815108:A:G	21815108	G	ADD	1536	-2.764	4.227	-11.05	5.522	-0.6538	0.5133
3	3:30881938:A:T	30881938	T	ADD	1536	3.895	5.958	-7.782	15.57	0.6538	0.5133
3	3:30882203:T:C	30882203	C	ADD	1536	3.895	5.958	-7.782	15.57	0.6538	0.5133
3	3:68994312:A:G	68994312	G	ADD	1536	-2.873	4.394	-11.48	5.739	-0.6538	0.5133
3	3:68998928:A:C	68998928	C	ADD	1536	-2.873	4.394	-11.48	5.739	-0.6538	0.5133
3	3:131805167:G:T	131805167	T	ADD	1536	-3.617	5.531	-14.46	7.224	-0.6539	0.5133
3	3:131817571:C:T	131817571	T	ADD	1536	-3.617	5.531	-14.46	7.224	-0.6539	0.5133
3	3:148673739:G:A	148673739	G	ADD	1536	2.832	4.331	-5.657	11.32	0.6538	0.5133
3	3:183713683:C:T	183713683	T	ADD	1536	-2.885	4.412	-11.53	5.763	-0.6538	0.5133
3	3:183714063:C:T	183714063	T	ADD	1536	-2.885	4.412	-11.53	5.763	-0.6538	0.5133
3	3:183719175:C:T	183719175	T	ADD	1536	-2.885	4.412	-11.53	5.763	-0.6538	0.5133
4	4:13831430:G:A	13831430	A	ADD	1536	3.954	6.048	-7.9	15.81	0.6538	0.5133
4	4:47496962:T:C	47496962	C	ADD	1536	4.209	6.436	-8.406	16.82	0.6539	0.5133
4	4:76491568:G:A	76491568	A	ADD	1536	3.763	5.754	-7.515	15.04	0.6539	0.5133
4	4:81246008:G:A	81246008	A	ADD	1536	4.366	6.676	-8.72	17.45	0.6539	0.5133
4	4:81249083:G:A	81249083	A	ADD	1536	4.366	6.676	-8.72	17.45	0.6539	0.5133
4	4:113425610:G:A	113425610	A	ADD	1536	-6.203	9.488	-24.8	12.39	-0.6538	0.5133
4	4:137976550:A:G	137976550	G	ADD	1536	-4.208	6.435	-16.82	8.404	-0.6539	0.5133
5	5:86044633:G:A	86044633	A	ADD	1536	6.175	9.445	-12.34	24.69	0.6538	0.5133
5	5:131388219:G:A	131388219	G	ADD	1536	-2.801	4.284	-11.2	5.596	-0.6538	0.5133
5	5:143120059:T:C	143120059	C	ADD	1536	-3.15	4.818	-12.59	6.293	-0.6538	0.5133
5	5:143120678:T:C	143120678	C	ADD	1536	-3.15	4.818	-12.59	6.293	-0.6538	0.5133
6	6:25036495:C:T	25036495	T	ADD	1536	-6.226	9.521	-24.89	12.43	-0.6539	0.5133
6	6:25036497:G:A	25036497	A	ADD	1536	-6.226	9.521	-24.89	12.43	-0.6539	0.5133
6	6:25036579:C:G	25036579	G	ADD	1536	-6.226	9.521	-24.89	12.43	-0.6539	0.5133
6	6:25036653:G:A	25036653	A	ADD	1536	-6.226	9.521	-24.89	12.43	-0.6539	0.5133
6	6:43047947:A:G	43047947	G	ADD	1536	-3.149	4.817	-12.59	6.291	-0.6539	0.5133
6	6:49649266:A:G	49649266	G	ADD	1536	3.431	5.248	-6.854	13.72	0.6538	0.5133
6	6:49650581:A:G	49650581	G	ADD	1536	3.431	5.248	-6.854	13.72	0.6538	0.5133
6	6:49650813:G:A	49650813	A	ADD	1536	3.431	5.248	-6.854	13.72	0.6538	0.5133
6	6:49651207:C:T	49651207	T	ADD	1536	3.431	5.248	-6.854	13.72	0.6538	0.5133
6	6:49652198:G:A	49652198	A	ADD	1536	3.431	5.248	-6.854	13.72	0.6538	0.5133
6	6:49656188:A:G	49656188	G	ADD	1536	3.431	5.248	-6.854	13.72	0.6538	0.5133
6	6:101729346:A:C	101729346	C	ADD	1536	3.389	5.183	-6.769	13.55	0.6539	0.5133
6	6:150704445:C:T	150704445	T	ADD	1536	-3.142	4.806	-12.56	6.278	-0.6538	0.5133
6	6:150706486:T:C	150706486	C	ADD	1536	-3.142	4.806	-12.56	6.278	-0.6538	0.5133
6	6:150706526:C:T	150706526	T	ADD	1536	-3.142	4.806	-12.56	6.278	-0.6538	0.5133
6	6:168943376:A:C	168943376	C	ADD	1536	-4.956	7.579	-19.81	9.898	-0.6539	0.5133
7	7:111577642:A:G	111577642	G	ADD	1536	2.977	4.553	-5.946	11.9	0.6539	0.5133
8	8:1361325:G:T	1361325	T	ADD	1536	-3.118	4.769	-12.47	6.229	-0.6538	0.5133
8	8:8610783:A:C	8610783	A	ADD	1536	2.812	4.302	-5.619	11.24	0.6538	0.5133
8	8:40101771:C:T	40101771	T	ADD	1536	-4.474	6.841	-17.88	8.935	-0.6539	0.5133
8	8:61566163:T:C	61566163	T	ADD	1536	-2.91	4.451	-11.63	5.813	-0.6538	0.5133
8	8:61566655:A:G	61566655	A	ADD	1536	-2.91	4.451	-11.63	5.813	-0.6538	0.5133
8	8:77636719:G:A	77636719	A	ADD	1536	3.195	4.886	-6.381	12.77	0.6539	0.5133
8	8:83394859:G:A	83394859	A	ADD	1536	4.378	6.696	-8.745	17.5	0.6539	0.5133
8	8:95077397:C:A	95077397	C	ADD	1536	-2.857	4.37	-11.42	5.708	-0.6538	0.5133
10	10:2538391:G:A	2538391	G	ADD	1536	-2.819	4.311	-11.27	5.631	-0.6538	0.5133
10	10:12540460:A:G	12540460	G	ADD	1536	2.802	4.286	-5.598	11.2	0.6538	0.5133
10	10:99754973:A:C	99754973	C	ADD	1536	4.219	6.452	-8.428	16.86	0.6538	0.5133
10	10:115407765:G:A	115407765	A	ADD	1536	-3.31	5.062	-13.23	6.612	-0.6538	0.5133
10	10:115408408:G:A	115408408	A	ADD	1536	-3.31	5.062	-13.23	6.612	-0.6538	0.5133
10	10:115413325:G:C	115413325	C	ADD	1536	-3.31	5.062	-13.23	6.612	-0.6538	0.5133
10	10:115413901:T:C	115413901	C	ADD	1536	-3.31	5.062	-13.23	6.612	-0.6538	0.5133
10	10:115414150:G:A	115414150	A	ADD	1536	-3.31	5.062	-13.23	6.612	-0.6538	0.5133
10	10:115414538:T:C	115414538	C	ADD	1536	-3.31	5.062	-13.23	6.612	-0.6538	0.5133
10	10:115414840:A:C	115414840	C	ADD	1536	-3.31	5.062	-13.23	6.612	-0.6538	0.5133
10	10:115415264:G:A	115415264	A	ADD	1536	-3.31	5.062	-13.23	6.612	-0.6538	0.5133
10	10:115415553:C:T	115415553	T	ADD	1536	-3.31	5.062	-13.23	6.612	-0.6538	0.5133
10	10:115416334:G:A	115416334	A	ADD	1536	-3.31	5.062	-13.23	6.612	-0.6538	0.5133
10	10:115416760:C:T	115416760	T	ADD	1536	-3.31	5.062	-13.23	6.612	-0.6538	0.5133
10	10:115416819:T:C	115416819	C	ADD	1536	-3.31	5.062	-13.23	6.612	-0.6538	0.5133
12	12:45713816:G:A	45713816	A	ADD	1536	2.948	4.508	-5.888	11.78	0.6539	0.5133
12	12:45714553:T:A	45714553	A	ADD	1536	2.948	4.508	-5.888	11.78	0.6539	0.5133
12	12:45714556:A:C	45714556	C	ADD	1536	2.948	4.508	-5.888	11.78	0.6539	0.5133
12	12:45719919:A:G	45719919	G	ADD	1536	2.948	4.508	-5.888	11.78	0.6539	0.5133
12	12:117059675:G:A	117059675	A	ADD	1536	3.238	4.952	-6.467	12.94	0.6539	0.5133
12	12:127757665:A:G	127757665	A	ADD	1536	-4.028	6.16	-16.1	8.045	-0.6539	0.5133
13	13:92955354:T:G	92955354	G	ADD	1536	-3.192	4.882	-12.76	6.376	-0.6539	0.5133
13	13:105268498:G:A	105268498	A	ADD	1536	-2.793	4.272	-11.17	5.58	-0.6538	0.5133
14	14:56357564:A:G	56357564	G	ADD	1536	-4.521	6.914	-18.07	9.03	-0.6539	0.5133
14	14:57318956:A:G	57318956	A	ADD	1536	2.739	4.189	-5.472	10.95	0.6538	0.5133
14	14:69801864:C:A	69801864	A	ADD	1536	-4.244	6.49	-16.96	8.477	-0.6539	0.5133
15	15:40368837:G:T	40368837	T	ADD	1536	-3.888	5.946	-15.54	7.767	-0.6538	0.5133
15	15:40369245:C:T	40369245	T	ADD	1536	-3.888	5.946	-15.54	7.767	-0.6538	0.5133
15	15:58179789:A:C	58179789	A	ADD	1536	-2.877	4.401	-11.5	5.748	-0.6538	0.5133
15	15:86833743:A:G	86833743	G	ADD	1536	-4.739	7.247	-18.94	9.465	-0.6539	0.5133
15	15:86840217:G:A	86840217	A	ADD	1536	-4.739	7.247	-18.94	9.465	-0.6539	0.5133
15	15:86840700:C:T	86840700	T	ADD	1536	-4.739	7.247	-18.94	9.465	-0.6539	0.5133
15	15:87882097:C:A	87882097	C	ADD	1536	-2.936	4.49	-11.74	5.865	-0.6538	0.5133
16	16:11197390:A:T	11197390	T	ADD	1536	3.002	4.591	-5.996	12	0.6539	0.5133
17	17:33690466:C:A	33690466	C	ADD	1536	2.762	4.225	-5.518	11.04	0.6538	0.5133
18	18:2898535:A:G	2898535	G	ADD	1536	-2.893	4.424	-11.56	5.778	-0.6539	0.5133
18	18:21687860:G:A	21687860	A	ADD	1536	-3.196	4.888	-12.78	6.384	-0.6539	0.5133
18	18:35814210:C:T	35814210	T	ADD	1536	2.895	4.428	-5.783	11.57	0.6538	0.5133
18	18:35817087:C:T	35817087	T	ADD	1536	2.895	4.428	-5.783	11.57	0.6538	0.5133
18	18:35818059:A:G	35818059	G	ADD	1536	2.895	4.428	-5.783	11.57	0.6538	0.5133
1	1:53344073:A:G	53344073	G	ADD	1536	-3.26	4.987	-13.03	6.514	-0.6537	0.5134
1	1:53349590:C:A	53349590	A	ADD	1536	-3.26	4.987	-13.03	6.514	-0.6537	0.5134
1	1:116267248:A:T	116267248	T	ADD	1536	4.456	6.816	-8.903	17.81	0.6537	0.5134
2	2:40674308:G:A	40674308	G	ADD	1536	5.265	8.055	-10.52	21.05	0.6537	0.5134
2	2:237566315:C:A	237566315	C	ADD	1536	-3.454	5.285	-13.81	6.903	-0.6536	0.5134
3	3:14918484:A:G	14918484	G	ADD	1536	-4.358	6.666	-17.42	8.708	-0.6537	0.5134
3	3:68312155:G:A	68312155	A	ADD	1536	-4.969	7.601	-19.87	9.93	-0.6537	0.5134
3	3:136879243:A:T	136879243	T	ADD	1536	3.414	5.222	-6.822	13.65	0.6537	0.5134
4	4:13840040:A:G	13840040	G	ADD	1536	3.899	5.965	-7.791	15.59	0.6537	0.5134
4	4:57918986:C:T	57918986	T	ADD	1536	-2.846	4.353	-11.38	5.687	-0.6537	0.5134
4	4:90796613:T:A	90796613	A	ADD	1536	-3.004	4.596	-12.01	6.003	-0.6538	0.5134
4	4:90797301:A:G	90797301	G	ADD	1536	-3.004	4.596	-12.01	6.003	-0.6538	0.5134
4	4:90798210:C:T	90798210	T	ADD	1536	-3.004	4.596	-12.01	6.003	-0.6538	0.5134
4	4:90799072:C:T	90799072	T	ADD	1536	-3.004	4.596	-12.01	6.003	-0.6538	0.5134
4	4:90800258:A:T	90800258	T	ADD	1536	-3.004	4.596	-12.01	6.003	-0.6538	0.5134
4	4:90803367:T:A	90803367	A	ADD	1536	-3.004	4.596	-12.01	6.003	-0.6538	0.5134
4	4:90803635:T:C	90803635	C	ADD	1536	-3.004	4.596	-12.01	6.003	-0.6538	0.5134
4	4:90804481:G:T	90804481	T	ADD	1536	-3.004	4.596	-12.01	6.003	-0.6538	0.5134
4	4:90806717:T:G	90806717	G	ADD	1536	-3.004	4.596	-12.01	6.003	-0.6538	0.5134
4	4:90807512:G:A	90807512	A	ADD	1536	-3.004	4.596	-12.01	6.003	-0.6538	0.5134
4	4:90808191:A:C	90808191	C	ADD	1536	-3.004	4.596	-12.01	6.003	-0.6538	0.5134
4	4:90808275:T:A	90808275	A	ADD	1536	-3.004	4.596	-12.01	6.003	-0.6538	0.5134
4	4:90811049:C:G	90811049	G	ADD	1536	-3.004	4.596	-12.01	6.003	-0.6538	0.5134
5	5:2289542:A:G	2289542	G	ADD	1536	-3.918	5.993	-15.66	7.828	-0.6538	0.5134
5	5:94292230:G:A	94292230	A	ADD	1536	-2.802	4.287	-11.2	5.599	-0.6537	0.5134
5	5:152619363:G:A	152619363	A	ADD	1536	-2.877	4.402	-11.51	5.75	-0.6537	0.5134
6	6:53519857:G:A	53519857	G	ADD	1536	-2.843	4.349	-11.37	5.682	-0.6536	0.5134
6	6:65465185:A:C	65465185	C	ADD	1536	-3.504	5.36	-14.01	7.002	-0.6537	0.5134
6	6:67092024:T:C	67092024	C	ADD	1536	-4.489	6.867	-17.95	8.971	-0.6536	0.5134
6	6:67092032:G:A	67092032	A	ADD	1536	-4.489	6.867	-17.95	8.971	-0.6536	0.5134
6	6:72561997:A:T	72561997	A	ADD	1536	-2.791	4.269	-11.16	5.576	-0.6538	0.5134
6	6:72562949:T:C	72562949	T	ADD	1536	-2.791	4.269	-11.16	5.576	-0.6538	0.5134
6	6:72563020:C:T	72563020	C	ADD	1536	-2.791	4.269	-11.16	5.576	-0.6538	0.5134
6	6:72563160:A:T	72563160	A	ADD	1536	-2.791	4.269	-11.16	5.576	-0.6538	0.5134
6	6:72563207:C:T	72563207	C	ADD	1536	-2.791	4.269	-11.16	5.576	-0.6538	0.5134
6	6:72563473:G:T	72563473	G	ADD	1536	-2.791	4.269	-11.16	5.576	-0.6538	0.5134
6	6:72564031:G:T	72564031	G	ADD	1536	-2.791	4.269	-11.16	5.576	-0.6538	0.5134
6	6:72564140:G:A	72564140	G	ADD	1536	-2.791	4.269	-11.16	5.576	-0.6538	0.5134
6	6:72564410:C:A	72564410	C	ADD	1536	-2.791	4.269	-11.16	5.576	-0.6538	0.5134
6	6:72564759:A:T	72564759	A	ADD	1536	-2.791	4.269	-11.16	5.576	-0.6538	0.5134
6	6:72565253:T:G	72565253	T	ADD	1536	-2.791	4.269	-11.16	5.576	-0.6538	0.5134
6	6:106611947:T:C	106611947	C	ADD	1536	4.67	7.143	-9.331	18.67	0.6538	0.5134
6	6:124315768:C:A	124315768	C	ADD	1536	-2.798	4.28	-11.19	5.592	-0.6536	0.5134
7	7:132411901:G:A	132411901	A	ADD	1536	4.064	6.216	-8.12	16.25	0.6537	0.5134
7	7:156083555:T:G	156083555	G	ADD	1536	-2.829	4.327	-11.31	5.653	-0.6537	0.5134
8	8:17193274:C:A	17193274	A	ADD	1536	2.985	4.567	-5.965	11.94	0.6537	0.5134
10	10:20529802:G:A	20529802	G	ADD	1536	2.746	4.2	-5.487	10.98	0.6537	0.5134
10	10:37213409:A:C	37213409	C	ADD	1536	3.01	4.605	-6.015	12.03	0.6537	0.5134
11	11:15408514:G:C	15408514	C	ADD	1536	2.951	4.515	-5.898	11.8	0.6536	0.5134
11	11:15411046:C:T	15411046	T	ADD	1536	2.951	4.515	-5.898	11.8	0.6536	0.5134
11	11:15411235:T:A	15411235	A	ADD	1536	2.951	4.515	-5.898	11.8	0.6536	0.5134
11	11:15412330:G:A	15412330	A	ADD	1536	2.951	4.515	-5.898	11.8	0.6536	0.5134
11	11:15412444:A:G	15412444	G	ADD	1536	2.951	4.515	-5.898	11.8	0.6536	0.5134
11	11:15415464:G:T	15415464	T	ADD	1536	2.951	4.515	-5.898	11.8	0.6536	0.5134
11	11:15416485:A:G	15416485	G	ADD	1536	2.951	4.515	-5.898	11.8	0.6536	0.5134
11	11:15416690:T:G	15416690	G	ADD	1536	2.951	4.515	-5.898	11.8	0.6536	0.5134
11	11:15416754:T:C	15416754	C	ADD	1536	2.951	4.515	-5.898	11.8	0.6536	0.5134
11	11:15417373:C:T	15417373	T	ADD	1536	2.951	4.515	-5.898	11.8	0.6536	0.5134
11	11:15420141:C:T	15420141	T	ADD	1536	2.951	4.515	-5.898	11.8	0.6536	0.5134
11	11:15421458:C:T	15421458	T	ADD	1536	2.951	4.515	-5.898	11.8	0.6536	0.5134
11	11:15422400:G:A	15422400	A	ADD	1536	2.951	4.515	-5.898	11.8	0.6536	0.5134
11	11:15423123:A:G	15423123	G	ADD	1536	2.951	4.515	-5.898	11.8	0.6536	0.5134
11	11:15423289:G:C	15423289	C	ADD	1536	2.951	4.515	-5.898	11.8	0.6536	0.5134
11	11:15423763:A:G	15423763	G	ADD	1536	2.951	4.515	-5.898	11.8	0.6536	0.5134
11	11:43180236:G:C	43180236	C	ADD	1536	-4.627	7.078	-18.5	9.246	-0.6537	0.5134
11	11:43182116:A:G	43182116	G	ADD	1536	-4.627	7.078	-18.5	9.246	-0.6537	0.5134
11	11:43182566:G:T	43182566	T	ADD	1536	-4.627	7.078	-18.5	9.246	-0.6537	0.5134
11	11:43183016:G:T	43183016	T	ADD	1536	-4.627	7.078	-18.5	9.246	-0.6537	0.5134
11	11:43183162:G:A	43183162	A	ADD	1536	-4.627	7.078	-18.5	9.246	-0.6537	0.5134
11	11:43187028:A:G	43187028	G	ADD	1536	3.884	5.941	-7.76	15.53	0.6537	0.5134
11	11:43187329:T:G	43187329	G	ADD	1536	3.884	5.941	-7.76	15.53	0.6537	0.5134
11	11:43189267:T:G	43189267	G	ADD	1536	3.884	5.941	-7.76	15.53	0.6537	0.5134
11	11:43189977:C:A	43189977	A	ADD	1536	3.884	5.941	-7.76	15.53	0.6537	0.5134
11	11:43190312:A:G	43190312	G	ADD	1536	3.884	5.941	-7.76	15.53	0.6537	0.5134
11	11:43191723:G:T	43191723	T	ADD	1536	3.884	5.941	-7.76	15.53	0.6537	0.5134
11	11:43191738:C:T	43191738	T	ADD	1536	3.884	5.941	-7.76	15.53	0.6537	0.5134
11	11:43191766:G:A	43191766	A	ADD	1536	3.884	5.941	-7.76	15.53	0.6537	0.5134
11	11:43191879:G:A	43191879	A	ADD	1536	3.884	5.941	-7.76	15.53	0.6537	0.5134
11	11:43192058:G:T	43192058	T	ADD	1536	3.884	5.941	-7.76	15.53	0.6537	0.5134
11	11:43192131:G:T	43192131	T	ADD	1536	3.884	5.941	-7.76	15.53	0.6537	0.5134
11	11:43192591:G:A	43192591	A	ADD	1536	3.884	5.941	-7.76	15.53	0.6537	0.5134
11	11:43192608:C:T	43192608	T	ADD	1536	3.884	5.941	-7.76	15.53	0.6537	0.5134
11	11:43192839:G:A	43192839	A	ADD	1536	3.884	5.941	-7.76	15.53	0.6537	0.5134
11	11:43192855:T:C	43192855	C	ADD	1536	3.884	5.941	-7.76	15.53	0.6537	0.5134
11	11:43193893:A:G	43193893	G	ADD	1536	3.884	5.941	-7.76	15.53	0.6537	0.5134
11	11:43194056:A:G	43194056	G	ADD	1536	3.884	5.941	-7.76	15.53	0.6537	0.5134
11	11:43194468:C:T	43194468	T	ADD	1536	3.884	5.941	-7.76	15.53	0.6537	0.5134
11	11:43194482:T:A	43194482	A	ADD	1536	3.884	5.941	-7.76	15.53	0.6537	0.5134
11	11:43194814:G:A	43194814	A	ADD	1536	3.884	5.941	-7.76	15.53	0.6537	0.5134
11	11:43195524:C:G	43195524	G	ADD	1536	3.884	5.941	-7.76	15.53	0.6537	0.5134
11	11:43195562:C:T	43195562	T	ADD	1536	3.884	5.941	-7.76	15.53	0.6537	0.5134
11	11:43195898:A:G	43195898	G	ADD	1536	3.884	5.941	-7.76	15.53	0.6537	0.5134
11	11:43196391:T:C	43196391	C	ADD	1536	3.884	5.941	-7.76	15.53	0.6537	0.5134
11	11:43196445:A:G	43196445	G	ADD	1536	3.884	5.941	-7.76	15.53	0.6537	0.5134
11	11:43198214:A:G	43198214	G	ADD	1536	3.884	5.941	-7.76	15.53	0.6537	0.5134
11	11:43199299:C:T	43199299	T	ADD	1536	3.884	5.941	-7.76	15.53	0.6537	0.5134
11	11:43199996:C:G	43199996	G	ADD	1536	3.884	5.941	-7.76	15.53	0.6537	0.5134
11	11:43200734:C:T	43200734	T	ADD	1536	3.884	5.941	-7.76	15.53	0.6537	0.5134
11	11:43201293:A:C	43201293	C	ADD	1536	3.884	5.941	-7.76	15.53	0.6537	0.5134
11	11:43202438:A:G	43202438	G	ADD	1536	3.884	5.941	-7.76	15.53	0.6537	0.5134
11	11:43203258:G:A	43203258	A	ADD	1536	3.884	5.941	-7.76	15.53	0.6537	0.5134
11	11:43206767:C:G	43206767	G	ADD	1536	3.884	5.941	-7.76	15.53	0.6537	0.5134
11	11:134633506:C:T	134633506	T	ADD	1536	3.05	4.666	-6.094	12.19	0.6537	0.5134
12	12:51727285:C:T	51727285	T	ADD	1536	-3.001	4.591	-12	5.998	-0.6536	0.5134
12	12:51729327:C:T	51729327	T	ADD	1536	-3.001	4.591	-12	5.998	-0.6536	0.5134
13	13:28064624:T:G	28064624	G	ADD	1536	3.368	5.153	-6.731	13.47	0.6536	0.5134
13	13:28067799:G:A	28067799	A	ADD	1536	3.368	5.153	-6.731	13.47	0.6536	0.5134
13	13:28067871:G:A	28067871	A	ADD	1536	3.368	5.153	-6.731	13.47	0.6536	0.5134
13	13:28069424:A:G	28069424	G	ADD	1536	3.368	5.153	-6.731	13.47	0.6536	0.5134
13	13:45681012:T:A	45681012	A	ADD	1536	-6.327	9.678	-25.3	12.64	-0.6537	0.5134
13	13:59398421:A:G	59398421	A	ADD	1536	-4.782	7.315	-19.12	9.555	-0.6537	0.5134
13	13:62248504:G:A	62248504	A	ADD	1536	5.417	8.287	-10.82	21.66	0.6537	0.5134
13	13:62255596:G:C	62255596	C	ADD	1536	5.417	8.287	-10.82	21.66	0.6537	0.5134
14	14:63721223:C:T	63721223	T	ADD	1536	-3.378	5.168	-13.51	6.751	-0.6536	0.5134
14	14:93021779:G:A	93021779	A	ADD	1536	-3.603	5.512	-14.41	7.199	-0.6538	0.5134
20	20:44578674:T:A	44578674	A	ADD	1536	2.928	4.478	-5.849	11.7	0.6538	0.5134
22	22:37671896:G:A	37671896	A	ADD	1536	-3.386	5.18	-13.54	6.767	-0.6537	0.5134
22	22:44212838:C:T	44212838	C	ADD	1536	-2.716	4.156	-10.86	5.429	-0.6536	0.5134
1	1:70410824:G:A	70410824	A	ADD	1536	4.551	6.964	-9.098	18.2	0.6535	0.5135
1	1:70412586:C:T	70412586	T	ADD	1536	4.551	6.964	-9.098	18.2	0.6535	0.5135
1	1:102199434:A:G	102199434	G	ADD	1536	2.668	4.083	-5.334	10.67	0.6535	0.5135
1	1:102199532:G:T	102199532	T	ADD	1536	2.668	4.083	-5.334	10.67	0.6535	0.5135
1	1:102199544:T:G	102199544	G	ADD	1536	2.668	4.083	-5.334	10.67	0.6535	0.5135
1	1:102199626:C:T	102199626	T	ADD	1536	2.668	4.083	-5.334	10.67	0.6535	0.5135
1	1:102200551:A:G	102200551	G	ADD	1536	2.668	4.083	-5.334	10.67	0.6535	0.5135
1	1:102200830:A:C	102200830	C	ADD	1536	2.668	4.083	-5.334	10.67	0.6535	0.5135
1	1:182226882:G:A	182226882	A	ADD	1536	3.304	5.055	-6.603	13.21	0.6536	0.5135
2	2:16871223:C:T	16871223	T	ADD	1536	3.337	5.105	-6.669	13.34	0.6536	0.5135
2	2:16876048:A:C	16876048	C	ADD	1536	3.337	5.105	-6.669	13.34	0.6536	0.5135
2	2:34378829:C:G	34378829	G	ADD	1536	3.108	4.755	-6.212	12.43	0.6536	0.5135
3	3:53772254:G:A	53772254	A	ADD	1536	4.525	6.925	-9.047	18.1	0.6535	0.5135
3	3:56567175:G:A	56567175	A	ADD	1536	-2.758	4.22	-11.03	5.512	-0.6536	0.5135
3	3:111515449:T:C	111515449	T	ADD	1536	2.799	4.283	-5.596	11.19	0.6535	0.5135
3	3:111516317:C:G	111516317	C	ADD	1536	2.799	4.283	-5.596	11.19	0.6535	0.5135
3	3:118031585:A:G	118031585	G	ADD	1536	3.008	4.603	-6.014	12.03	0.6535	0.5135
3	3:148115945:C:A	148115945	A	ADD	1536	-3.085	4.72	-12.34	6.167	-0.6536	0.5135
3	3:148118594:T:C	148118594	C	ADD	1536	-3.085	4.72	-12.34	6.167	-0.6536	0.5135
3	3:148119716:A:G	148119716	G	ADD	1536	-3.085	4.72	-12.34	6.167	-0.6536	0.5135
3	3:148121167:G:A	148121167	A	ADD	1536	-3.085	4.72	-12.34	6.167	-0.6536	0.5135
4	4:7283401:C:G	7283401	G	ADD	1536	-3.35	5.126	-13.4	6.697	-0.6535	0.5135
4	4:21566336:A:G	21566336	G	ADD	1536	-2.777	4.248	-11.1	5.55	-0.6536	0.5135
4	4:81764113:G:A	81764113	A	ADD	1536	3.684	5.637	-7.364	14.73	0.6536	0.5135
5	5:124094486:A:G	124094486	G	ADD	1536	-3.508	5.367	-14.03	7.011	-0.6536	0.5135
5	5:131437532:G:A	131437532	A	ADD	1536	-4.704	7.197	-18.81	9.402	-0.6536	0.5135
5	5:178288005:T:C	178288005	C	ADD	1536	-4.192	6.414	-16.76	8.379	-0.6536	0.5135
6	6:13341427:C:T	13341427	T	ADD	1536	-2.98	4.559	-11.92	5.956	-0.6536	0.5135
6	6:13341433:C:T	13341433	T	ADD	1536	-2.98	4.559	-11.92	5.956	-0.6536	0.5135
6	6:90192112:T:C	90192112	C	ADD	1536	3.174	4.856	-6.344	12.69	0.6535	0.5135
6	6:90192376:T:C	90192376	C	ADD	1536	3.174	4.856	-6.344	12.69	0.6535	0.5135
6	6:160785125:T:C	160785125	C	ADD	1536	2.883	4.412	-5.763	11.53	0.6536	0.5135
7	7:70161221:T:G	70161221	G	ADD	1536	3.177	4.862	-6.352	12.71	0.6535	0.5135
7	7:155774654:C:T	155774654	T	ADD	1536	2.881	4.408	-5.758	11.52	0.6536	0.5135
8	8:17083246:G:A	17083246	A	ADD	1536	-5.609	8.583	-22.43	11.21	-0.6535	0.5135
8	8:27330286:G:A	27330286	G	ADD	1536	-2.887	4.417	-11.54	5.77	-0.6536	0.5135
8	8:63883503:A:G	63883503	G	ADD	1536	-5.757	8.808	-23.02	11.51	-0.6536	0.5135
8	8:80223038:C:T	80223038	T	ADD	1536	-2.796	4.278	-11.18	5.589	-0.6536	0.5135
8	8:80226285:G:C	80226285	C	ADD	1536	-2.796	4.278	-11.18	5.589	-0.6536	0.5135
8	8:80228094:C:T	80228094	T	ADD	1536	-2.796	4.278	-11.18	5.589	-0.6536	0.5135
8	8:135606907:C:T	135606907	C	ADD	1536	2.747	4.203	-5.491	10.99	0.6536	0.5135
8	8:135610207:A:T	135610207	A	ADD	1536	2.747	4.203	-5.491	10.99	0.6536	0.5135
9	9:7512671:C:A	7512671	C	ADD	1536	3.045	4.66	-6.088	12.18	0.6535	0.5135
9	9:98225683:C:T	98225683	T	ADD	1536	3.938	6.026	-7.873	15.75	0.6535	0.5135
10	10:63699895:A:C	63699895	A	ADD	1536	2.851	4.363	-5.7	11.4	0.6535	0.5135
12	12:21008908:A:T	21008908	T	ADD	1536	3.451	5.281	-6.9	13.8	0.6535	0.5135
12	12:21011753:A:T	21011753	T	ADD	1536	3.451	5.281	-6.9	13.8	0.6535	0.5135
12	12:21011792:A:G	21011792	G	ADD	1536	3.451	5.281	-6.9	13.8	0.6535	0.5135
12	12:21012137:G:T	21012137	T	ADD	1536	3.451	5.281	-6.9	13.8	0.6535	0.5135
12	12:21015119:G:A	21015119	A	ADD	1536	3.451	5.281	-6.9	13.8	0.6535	0.5135
12	12:21015815:T:G	21015815	G	ADD	1536	3.451	5.281	-6.9	13.8	0.6535	0.5135
12	12:21015864:C:G	21015864	G	ADD	1536	3.451	5.281	-6.9	13.8	0.6535	0.5135
12	12:21017036:C:T	21017036	T	ADD	1536	3.451	5.281	-6.9	13.8	0.6535	0.5135
12	12:21021945:C:T	21021945	T	ADD	1536	3.451	5.281	-6.9	13.8	0.6535	0.5135
12	12:21022186:G:A	21022186	A	ADD	1536	3.451	5.281	-6.9	13.8	0.6535	0.5135
12	12:71249548:G:T	71249548	G	ADD	1536	-2.813	4.305	-11.25	5.623	-0.6536	0.5135
13	13:31294039:A:G	31294039	G	ADD	1536	2.88	4.406	-5.756	11.52	0.6536	0.5135
13	13:34811157:T:C	34811157	C	ADD	1536	-2.906	4.447	-11.62	5.81	-0.6535	0.5135
14	14:94272965:C:T	94272965	T	ADD	1536	3.3	5.049	-6.597	13.2	0.6536	0.5135
15	15:27250910:G:A	27250910	A	ADD	1536	-4.612	7.056	-18.44	9.219	-0.6535	0.5135
15	15:93126124:G:A	93126124	G	ADD	1536	-5.432	8.311	-21.72	10.86	-0.6535	0.5135
17	17:4484444:A:G	4484444	A	ADD	1536	3.088	4.725	-6.173	12.35	0.6535	0.5135
17	17:42770743:G:A	42770743	A	ADD	1536	-4.199	6.426	-16.79	8.395	-0.6535	0.5135
19	19:57588298:A:G	57588298	G	ADD	1536	3.243	4.962	-6.483	12.97	0.6536	0.5135
21	21:37064096:A:G	37064096	G	ADD	1536	3.082	4.716	-6.161	12.32	0.6535	0.5135
21	21:37064517:T:C	37064517	C	ADD	1536	3.082	4.716	-6.161	12.32	0.6535	0.5135
21	21:37064532:C:A	37064532	A	ADD	1536	3.082	4.716	-6.161	12.32	0.6535	0.5135
21	21:37064539:C:G	37064539	G	ADD	1536	3.082	4.716	-6.161	12.32	0.6535	0.5135
21	21:37064894:G:A	37064894	A	ADD	1536	3.082	4.716	-6.161	12.32	0.6535	0.5135
21	21:37064896:T:C	37064896	C	ADD	1536	3.082	4.716	-6.161	12.32	0.6535	0.5135
21	21:37064975:T:C	37064975	C	ADD	1536	3.082	4.716	-6.161	12.32	0.6535	0.5135
21	21:37065065:A:G	37065065	G	ADD	1536	3.082	4.716	-6.161	12.32	0.6535	0.5135
21	21:37065219:A:G	37065219	G	ADD	1536	3.082	4.716	-6.161	12.32	0.6535	0.5135
21	21:37065542:T:C	37065542	C	ADD	1536	3.082	4.716	-6.161	12.32	0.6535	0.5135
21	21:37066058:A:C	37066058	C	ADD	1536	3.082	4.716	-6.161	12.32	0.6535	0.5135
21	21:37066154:T:C	37066154	C	ADD	1536	3.082	4.716	-6.161	12.32	0.6535	0.5135
21	21:37066689:T:C	37066689	C	ADD	1536	3.082	4.716	-6.161	12.32	0.6535	0.5135
21	21:37066869:T:C	37066869	C	ADD	1536	3.082	4.716	-6.161	12.32	0.6535	0.5135
21	21:37066879:T:C	37066879	C	ADD	1536	3.082	4.716	-6.161	12.32	0.6535	0.5135
21	21:37067044:C:G	37067044	G	ADD	1536	3.082	4.716	-6.161	12.32	0.6535	0.5135
21	21:37067287:G:A	37067287	A	ADD	1536	3.082	4.716	-6.161	12.32	0.6535	0.5135
21	21:37067313:C:T	37067313	T	ADD	1536	3.082	4.716	-6.161	12.32	0.6535	0.5135
21	21:37067349:C:T	37067349	T	ADD	1536	3.082	4.716	-6.161	12.32	0.6535	0.5135
21	21:37067367:A:G	37067367	G	ADD	1536	3.082	4.716	-6.161	12.32	0.6535	0.5135
21	21:43299261:G:A	43299261	A	ADD	1536	2.996	4.584	-5.989	11.98	0.6536	0.5135
1	1:23068395:A:G	23068395	A	ADD	1536	-3.339	5.111	-13.36	6.679	-0.6533	0.5136
1	1:30810942:G:A	30810942	A	ADD	1536	-3.35	5.128	-13.4	6.701	-0.6533	0.5136
1	1:61321009:C:T	61321009	T	ADD	1536	3.689	5.647	-7.378	14.76	0.6533	0.5136
1	1:98912793:C:A	98912793	A	ADD	1536	2.931	4.485	-5.86	11.72	0.6534	0.5136
1	1:98913160:C:T	98913160	T	ADD	1536	2.931	4.485	-5.86	11.72	0.6534	0.5136
1	1:98913185:C:A	98913185	A	ADD	1536	2.931	4.485	-5.86	11.72	0.6534	0.5136
1	1:164165365:G:A	164165365	A	ADD	1536	3.791	5.803	-7.582	15.16	0.6534	0.5136
1	1:172205262:T:C	172205262	C	ADD	1536	-2.987	4.572	-11.95	5.973	-0.6534	0.5136
3	3:5344246:A:C	5344246	A	ADD	1536	2.859	4.376	-5.717	11.43	0.6534	0.5136
3	3:23000923:C:T	23000923	T	ADD	1536	3.283	5.024	-6.563	13.13	0.6535	0.5136
3	3:78550440:G:T	78550440	T	ADD	1536	-3.775	5.777	-15.1	7.548	-0.6534	0.5136
3	3:103439060:G:A	103439060	A	ADD	1536	-3.505	5.364	-14.02	7.008	-0.6534	0.5136
3	3:110940745:C:T	110940745	T	ADD	1536	3.358	5.139	-6.715	13.43	0.6534	0.5136
3	3:190765699:T:A	190765699	A	ADD	1536	-3.277	5.016	-13.11	6.554	-0.6533	0.5136
4	4:16264949:T:C	16264949	C	ADD	1536	5.78	8.845	-11.56	23.12	0.6534	0.5136
4	4:16265276:T:G	16265276	G	ADD	1536	5.78	8.845	-11.56	23.12	0.6534	0.5136
4	4:16268167:G:T	16268167	T	ADD	1536	5.78	8.845	-11.56	23.12	0.6534	0.5136
4	4:16268188:A:C	16268188	C	ADD	1536	5.78	8.845	-11.56	23.12	0.6534	0.5136
4	4:16269184:T:C	16269184	C	ADD	1536	5.78	8.845	-11.56	23.12	0.6534	0.5136
4	4:16269313:G:C	16269313	C	ADD	1536	5.78	8.845	-11.56	23.12	0.6534	0.5136
4	4:16270203:C:A	16270203	A	ADD	1536	5.78	8.845	-11.56	23.12	0.6534	0.5136
4	4:16271211:G:A	16271211	A	ADD	1536	5.78	8.845	-11.56	23.12	0.6534	0.5136
4	4:23881348:C:T	23881348	T	ADD	1536	-2.79	4.27	-11.16	5.58	-0.6534	0.5136
4	4:54131539:G:A	54131539	A	ADD	1536	3.02	4.623	-6.04	12.08	0.6533	0.5136
4	4:55394172:C:T	55394172	T	ADD	1536	2.91	4.454	-5.819	11.64	0.6534	0.5136
4	4:55395565:G:A	55395565	A	ADD	1536	2.91	4.454	-5.819	11.64	0.6534	0.5136
4	4:55395971:T:G	55395971	G	ADD	1536	2.91	4.454	-5.819	11.64	0.6534	0.5136
4	4:55396585:G:A	55396585	A	ADD	1536	2.91	4.454	-5.819	11.64	0.6534	0.5136
4	4:107984723:A:C	107984723	A	ADD	1536	-2.9	4.439	-11.6	5.799	-0.6534	0.5136
5	5:12698832:A:G	12698832	G	ADD	1536	2.785	4.263	-5.57	11.14	0.6534	0.5136
5	5:12702044:G:T	12702044	T	ADD	1536	2.785	4.263	-5.57	11.14	0.6534	0.5136
5	5:12702496:A:T	12702496	T	ADD	1536	2.785	4.263	-5.57	11.14	0.6534	0.5136
5	5:39624100:T:C	39624100	C	ADD	1536	4.763	7.29	-9.525	19.05	0.6534	0.5136
5	5:52791512:G:A	52791512	A	ADD	1536	-2.848	4.36	-11.39	5.697	-0.6533	0.5136
5	5:52792164:T:C	52792164	C	ADD	1536	-2.848	4.36	-11.39	5.697	-0.6533	0.5136
5	5:147397424:G:A	147397424	A	ADD	1536	3.097	4.74	-6.194	12.39	0.6533	0.5136
6	6:52646969:G:T	52646969	T	ADD	1536	-4.142	6.339	-16.57	8.281	-0.6534	0.5136
6	6:75056242:A:C	75056242	A	ADD	1536	2.755	4.216	-5.508	11.02	0.6534	0.5136
6	6:104309806:T:A	104309806	A	ADD	1536	3.591	5.496	-7.182	14.36	0.6533	0.5136
6	6:151951220:A:G	151951220	G	ADD	1536	-2.987	4.572	-11.95	5.973	-0.6535	0.5136
6	6:151952002:A:G	151952002	G	ADD	1536	-2.987	4.572	-11.95	5.973	-0.6535	0.5136
7	7:103875740:C:T	103875740	T	ADD	1536	2.931	4.485	-5.859	11.72	0.6535	0.5136
8	8:445860:G:C	445860	C	ADD	1536	3.466	5.305	-6.931	13.86	0.6533	0.5136
8	8:1237902:A:G	1237902	G	ADD	1536	3.401	5.205	-6.801	13.6	0.6534	0.5136
8	8:1258215:T:A	1258215	A	ADD	1536	4.247	6.501	-8.494	16.99	0.6533	0.5136
8	8:13526246:A:G	13526246	A	ADD	1536	-3.046	4.661	-12.18	6.09	-0.6534	0.5136
8	8:93483125:G:A	93483125	G	ADD	1536	-3.351	5.129	-13.4	6.701	-0.6534	0.5136
9	9:87250190:G:A	87250190	A	ADD	1536	-2.781	4.257	-11.12	5.562	-0.6533	0.5136
10	10:10771564:C:T	10771564	T	ADD	1536	-3.835	5.87	-15.34	7.669	-0.6534	0.5136
10	10:53926674:C:T	53926674	T	ADD	1536	-2.885	4.415	-11.54	5.768	-0.6534	0.5136
10	10:95895940:A:G	95895940	A	ADD	1536	-2.737	4.19	-10.95	5.474	-0.6533	0.5136
10	10:99466154:A:C	99466154	A	ADD	1536	-2.865	4.386	-11.46	5.73	-0.6534	0.5136
11	11:19690812:T:G	19690812	G	ADD	1536	-5.365	8.211	-21.46	10.73	-0.6534	0.5136
11	11:19693067:T:G	19693067	G	ADD	1536	-5.365	8.211	-21.46	10.73	-0.6534	0.5136
12	12:55033275:G:T	55033275	T	ADD	1536	-5.137	7.863	-20.55	10.27	-0.6534	0.5136
12	12:89800516:A:C	89800516	A	ADD	1536	2.829	4.329	-5.656	11.31	0.6534	0.5136
12	12:113829927:G:C	113829927	C	ADD	1536	-4.863	7.442	-19.45	9.723	-0.6534	0.5136
12	12:113833257:C:T	113833257	T	ADD	1536	-4.863	7.442	-19.45	9.723	-0.6534	0.5136
12	12:113838111:A:G	113838111	G	ADD	1536	-4.863	7.442	-19.45	9.723	-0.6534	0.5136
12	12:113841475:T:C	113841475	C	ADD	1536	-4.863	7.442	-19.45	9.723	-0.6534	0.5136
12	12:113841569:T:C	113841569	C	ADD	1536	-4.863	7.442	-19.45	9.723	-0.6534	0.5136
12	12:113842318:A:G	113842318	G	ADD	1536	-4.863	7.442	-19.45	9.723	-0.6534	0.5136
12	12:113842582:G:A	113842582	A	ADD	1536	-4.863	7.442	-19.45	9.723	-0.6534	0.5136
12	12:113848275:G:T	113848275	T	ADD	1536	-4.863	7.442	-19.45	9.723	-0.6534	0.5136
13	13:47369376:C:G	47369376	G	ADD	1536	5.901	9.03	-11.8	23.6	0.6534	0.5136
13	13:97323933:C:A	97323933	C	ADD	1536	-2.885	4.415	-11.54	5.768	-0.6535	0.5136
13	13:101505968:G:T	101505968	T	ADD	1536	-3.773	5.775	-15.09	7.544	-0.6535	0.5136
15	15:24203933:G:A	24203933	G	ADD	1536	-3.133	4.795	-12.53	6.265	-0.6534	0.5136
15	15:57624383:G:A	57624383	G	ADD	1536	4.779	7.314	-9.556	19.11	0.6534	0.5136
15	15:75125645:A:C	75125645	C	ADD	1536	3.781	5.788	-7.563	15.13	0.6533	0.5136
16	16:3664009:G:A	3664009	A	ADD	1536	-3.147	4.816	-12.59	6.293	-0.6534	0.5136
16	16:54033248:T:C	54033248	T	ADD	1536	-2.819	4.314	-11.27	5.636	-0.6535	0.5136
18	18:53454369:C:A	53454369	A	ADD	1536	4.332	6.63	-8.663	17.33	0.6534	0.5136
18	18:55161227:A:T	55161227	T	ADD	1536	-2.907	4.45	-11.63	5.814	-0.6534	0.5136
18	18:55161237:C:G	55161237	G	ADD	1536	-2.907	4.45	-11.63	5.814	-0.6534	0.5136
20	20:44302407:G:A	44302407	A	ADD	1536	-5.325	8.15	-21.3	10.65	-0.6534	0.5136
22	22:26789849:G:A	26789849	G	ADD	1536	-2.916	4.463	-11.66	5.832	-0.6534	0.5136
22	22:28016068:A:G	28016068	G	ADD	1536	4.637	7.097	-9.273	18.55	0.6533	0.5136
1	1:64155586:C:T	64155586	T	ADD	1536	-4.701	7.196	-18.8	9.402	-0.6533	0.5137
1	1:86455740:C:T	86455740	T	ADD	1536	2.781	4.257	-5.563	11.12	0.6532	0.5137
1	1:231408091:A:G	231408091	G	ADD	1536	4.269	6.535	-8.539	17.08	0.6533	0.5137
2	2:24388609:T:G	24388609	G	ADD	1536	-4.016	6.147	-16.06	8.033	-0.6532	0.5137
2	2:29273583:T:A	29273583	A	ADD	1536	4.07	6.231	-8.142	16.28	0.6532	0.5137
2	2:29273662:C:T	29273662	T	ADD	1536	4.07	6.231	-8.142	16.28	0.6532	0.5137
2	2:29273929:G:A	29273929	A	ADD	1536	4.07	6.231	-8.142	16.28	0.6532	0.5137
2	2:29274140:G:A	29274140	A	ADD	1536	4.07	6.231	-8.142	16.28	0.6532	0.5137
2	2:29274730:G:T	29274730	T	ADD	1536	4.07	6.231	-8.142	16.28	0.6532	0.5137
2	2:52259573:C:T	52259573	T	ADD	1536	-2.934	4.491	-11.74	5.868	-0.6533	0.5137
2	2:52259956:G:A	52259956	A	ADD	1536	-2.934	4.491	-11.74	5.868	-0.6533	0.5137
2	2:58576355:T:C	58576355	C	ADD	1536	-3.21	4.914	-12.84	6.421	-0.6533	0.5137
2	2:71501180:C:T	71501180	C	ADD	1536	-2.778	4.252	-11.11	5.557	-0.6533	0.5137
3	3:76216282:A:G	76216282	G	ADD	1536	3.177	4.863	-6.355	12.71	0.6533	0.5137
3	3:76216604:G:A	76216604	A	ADD	1536	3.177	4.863	-6.355	12.71	0.6533	0.5137
3	3:76216902:A:C	76216902	C	ADD	1536	3.177	4.863	-6.355	12.71	0.6533	0.5137
3	3:76218166:A:G	76218166	G	ADD	1536	3.177	4.863	-6.355	12.71	0.6533	0.5137
3	3:76218994:A:G	76218994	G	ADD	1536	3.177	4.863	-6.355	12.71	0.6533	0.5137
3	3:76219080:C:T	76219080	T	ADD	1536	3.177	4.863	-6.355	12.71	0.6533	0.5137
3	3:86742085:C:T	86742085	T	ADD	1536	3.484	5.334	-6.971	13.94	0.6532	0.5137
4	4:7345614:T:G	7345614	T	ADD	1536	-2.783	4.26	-11.13	5.566	-0.6533	0.5137
4	4:38911205:A:G	38911205	G	ADD	1536	6.073	9.296	-12.15	24.29	0.6532	0.5137
4	4:88461697:A:G	88461697	G	ADD	1536	-3.694	5.654	-14.78	7.388	-0.6533	0.5137
5	5:3143209:C:T	3143209	T	ADD	1536	-3.725	5.702	-14.9	7.451	-0.6532	0.5137
5	5:113886705:G:T	113886705	T	ADD	1536	-5.343	8.179	-21.37	10.69	-0.6532	0.5137
5	5:113897280:G:A	113897280	A	ADD	1536	-5.343	8.179	-21.37	10.69	-0.6532	0.5137
5	5:120317035:A:G	120317035	G	ADD	1536	-3.768	5.769	-15.08	7.539	-0.6532	0.5137
6	6:22463176:C:G	22463176	C	ADD	1536	2.804	4.292	-5.608	11.22	0.6533	0.5137
6	6:32590159:C:A	32590159	C	ADD	1536	-3.28	5.021	-13.12	6.561	-0.6532	0.5137
6	6:78545293:T:C	78545293	C	ADD	1536	3.138	4.803	-6.276	12.55	0.6533	0.5137
6	6:78567776:A:G	78567776	G	ADD	1536	3.138	4.803	-6.276	12.55	0.6533	0.5137
6	6:99528098:G:C	99528098	G	ADD	1536	-2.842	4.35	-11.37	5.684	-0.6532	0.5137
6	6:99530202:C:T	99530202	C	ADD	1536	-2.842	4.35	-11.37	5.684	-0.6532	0.5137
6	6:139506728:C:T	139506728	T	ADD	1536	-3.817	5.843	-15.27	7.635	-0.6532	0.5137
8	8:10239807:A:G	10239807	G	ADD	1536	3.223	4.934	-6.448	12.89	0.6532	0.5137
8	8:21622273:C:A	21622273	A	ADD	1536	-3.372	5.162	-13.49	6.745	-0.6533	0.5137
8	8:111183926:G:A	111183926	A	ADD	1536	-2.756	4.219	-11.02	5.512	-0.6533	0.5137
8	8:111185774:G:A	111185774	A	ADD	1536	-2.756	4.219	-11.02	5.512	-0.6533	0.5137
9	9:122260749:G:A	122260749	G	ADD	1536	2.787	4.266	-5.575	11.15	0.6532	0.5137
9	9:128858795:A:C	128858795	C	ADD	1536	5.061	7.747	-10.12	20.25	0.6532	0.5137
10	10:11419738:A:G	11419738	G	ADD	1536	-5.708	8.739	-22.84	11.42	-0.6532	0.5137
10	10:93144029:G:A	93144029	A	ADD	1536	-5.237	8.017	-20.95	10.48	-0.6533	0.5137
11	11:7457481:A:G	7457481	A	ADD	1536	-2.944	4.507	-11.78	5.889	-0.6533	0.5137
11	11:7458099:C:T	7458099	C	ADD	1536	-2.944	4.507	-11.78	5.889	-0.6533	0.5137
11	11:7458223:C:A	7458223	C	ADD	1536	-2.944	4.507	-11.78	5.889	-0.6533	0.5137
11	11:7458403:T:C	7458403	T	ADD	1536	-2.944	4.507	-11.78	5.889	-0.6533	0.5137
11	11:43232639:A:G	43232639	G	ADD	1536	4.54	6.951	-9.083	18.16	0.6532	0.5137
11	11:82297576:A:G	82297576	G	ADD	1536	3.741	5.727	-7.484	14.97	0.6532	0.5137
11	11:89130596:C:T	89130596	T	ADD	1536	-4.185	6.407	-16.74	8.371	-0.6533	0.5137
13	13:110683732:G:A	110683732	A	ADD	1536	-5.488	8.401	-21.95	10.98	-0.6533	0.5137
14	14:48432322:C:T	48432322	T	ADD	1536	2.892	4.427	-5.786	11.57	0.6532	0.5137
14	14:64730021:A:C	64730021	C	ADD	1536	3.232	4.947	-6.465	12.93	0.6532	0.5137
15	15:35362163:A:G	35362163	G	ADD	1536	4.177	6.394	-8.356	16.71	0.6532	0.5137
15	15:40062145:A:C	40062145	C	ADD	1536	3.273	5.011	-6.548	13.09	0.6532	0.5137
16	16:57027956:G:A	57027956	A	ADD	1536	5.754	8.808	-11.51	23.02	0.6532	0.5137
18	18:25571466:C:T	25571466	T	ADD	1536	-6.138	9.398	-24.56	12.28	-0.6532	0.5137
18	18:25576094:C:G	25576094	G	ADD	1536	-6.138	9.398	-24.56	12.28	-0.6532	0.5137
18	18:25582060:T:C	25582060	C	ADD	1536	-6.138	9.398	-24.56	12.28	-0.6532	0.5137
18	18:25583199:A:T	25583199	T	ADD	1536	-6.138	9.398	-24.56	12.28	-0.6532	0.5137
19	19:13621283:A:C	13621283	C	ADD	1536	-3.625	5.549	-14.5	7.251	-0.6533	0.5137
19	19:13621519:G:C	13621519	C	ADD	1536	-3.625	5.549	-14.5	7.251	-0.6533	0.5137
20	20:6088265:G:A	6088265	A	ADD	1536	-5.34	8.174	-21.36	10.68	-0.6532	0.5137
20	20:8891686:T:C	8891686	C	ADD	1536	-3.136	4.8	-12.54	6.271	-0.6533	0.5137
21	21:45615023:G:A	45615023	A	ADD	1536	-2.813	4.305	-11.25	5.625	-0.6533	0.5137
1	1:53157713:G:A	53157713	A	ADD	1536	-3.745	5.734	-14.98	7.494	-0.6531	0.5138
1	1:53158978:G:A	53158978	A	ADD	1536	-3.745	5.734	-14.98	7.494	-0.6531	0.5138
1	1:61733856:A:G	61733856	G	ADD	1536	-3.497	5.355	-13.99	6.998	-0.6531	0.5138
1	1:187057636:A:C	187057636	C	ADD	1536	3.322	5.087	-6.648	13.29	0.653	0.5138
2	2:28567984:C:G	28567984	G	ADD	1536	-3.049	4.669	-12.2	6.101	-0.6531	0.5138
2	2:28568016:A:G	28568016	G	ADD	1536	-3.049	4.669	-12.2	6.101	-0.6531	0.5138
2	2:54837729:A:T	54837729	T	ADD	1536	-2.989	4.577	-11.96	5.982	-0.653	0.5138
2	2:80300108:G:C	80300108	G	ADD	1536	2.762	4.228	-5.526	11.05	0.6531	0.5138
2	2:110279146:G:T	110279146	T	ADD	1536	-3.175	4.861	-12.7	6.353	-0.6531	0.5138
2	2:110279151:C:T	110279151	T	ADD	1536	-3.175	4.861	-12.7	6.353	-0.6531	0.5138
2	2:110279604:G:A	110279604	A	ADD	1536	-3.175	4.861	-12.7	6.353	-0.6531	0.5138
2	2:110279953:C:T	110279953	T	ADD	1536	-3.175	4.861	-12.7	6.353	-0.6531	0.5138
2	2:110280482:T:G	110280482	G	ADD	1536	-3.175	4.861	-12.7	6.353	-0.6531	0.5138
2	2:110283607:G:A	110283607	A	ADD	1536	-3.175	4.861	-12.7	6.353	-0.6531	0.5138
2	2:110298268:G:A	110298268	A	ADD	1536	-3.175	4.861	-12.7	6.353	-0.6531	0.5138
2	2:135506553:C:T	135506553	T	ADD	1536	2.922	4.474	-5.848	11.69	0.653	0.5138
2	2:135520264:A:G	135520264	G	ADD	1536	2.922	4.474	-5.848	11.69	0.653	0.5138
2	2:151743392:C:T	151743392	T	ADD	1536	-2.848	4.361	-11.39	5.699	-0.6531	0.5138
2	2:151743900:A:G	151743900	G	ADD	1536	-2.848	4.361	-11.39	5.699	-0.6531	0.5138
2	2:197121808:C:A	197121808	A	ADD	1536	-3.609	5.526	-14.44	7.221	-0.6531	0.5138
2	2:231845210:A:C	231845210	C	ADD	1536	-3.657	5.599	-14.63	7.317	-0.6531	0.5138
3	3:2819258:A:G	2819258	G	ADD	1536	-3.037	4.65	-12.15	6.077	-0.6531	0.5138
3	3:12349490:G:A	12349490	A	ADD	1536	-2.919	4.469	-11.68	5.84	-0.6532	0.5138
3	3:12349924:T:C	12349924	C	ADD	1536	-2.919	4.469	-11.68	5.84	-0.6532	0.5138
3	3:23198768:C:T	23198768	C	ADD	1536	2.902	4.444	-5.807	11.61	0.6531	0.5138
3	3:35720857:G:A	35720857	A	ADD	1536	-4.657	7.131	-18.63	9.318	-0.6532	0.5138
3	3:73812784:G:A	73812784	A	ADD	1536	5.971	9.141	-11.95	23.89	0.6531	0.5138
3	3:129271240:G:A	129271240	A	ADD	1536	-3.28	5.023	-13.12	6.564	-0.6531	0.5138
3	3:129272696:G:C	129272696	C	ADD	1536	-3.28	5.023	-13.12	6.564	-0.6531	0.5138
3	3:129275746:C:T	129275746	T	ADD	1536	-3.28	5.023	-13.12	6.564	-0.6531	0.5138
3	3:133464618:G:A	133464618	A	ADD	1536	-3.171	4.856	-12.69	6.346	-0.6531	0.5138
3	3:165697597:C:T	165697597	T	ADD	1536	3.332	5.101	-6.666	13.33	0.6531	0.5138
4	4:184487162:T:C	184487162	C	ADD	1536	3.16	4.838	-6.322	12.64	0.6531	0.5138
5	5:127313373:C:T	127313373	T	ADD	1536	-3.161	4.841	-12.65	6.326	-0.6531	0.5138
5	5:153123729:A:G	153123729	A	ADD	1536	-5.337	8.172	-21.35	10.68	-0.653	0.5138
6	6:3320346:A:G	3320346	G	ADD	1536	-3.392	5.193	-13.57	6.786	-0.6531	0.5138
6	6:5967730:A:G	5967730	G	ADD	1536	3.127	4.788	-6.257	12.51	0.6531	0.5138
6	6:41917598:C:T	41917598	T	ADD	1536	3.693	5.653	-7.388	14.77	0.6532	0.5138
6	6:133790391:G:A	133790391	A	ADD	1536	-2.841	4.35	-11.37	5.685	-0.653	0.5138
6	6:157879711:G:A	157879711	A	ADD	1536	-2.885	4.417	-11.54	5.773	-0.6531	0.5138
6	6:170763288:A:G	170763288	G	ADD	1536	4.856	7.436	-9.718	19.43	0.653	0.5138
7	7:25195827:A:G	25195827	G	ADD	1536	-3.146	4.816	-12.59	6.294	-0.6531	0.5138
7	7:26022231:C:G	26022231	G	ADD	1536	-4.543	6.956	-18.18	9.09	-0.6531	0.5138
7	7:150751590:C:A	150751590	A	ADD	1536	2.866	4.388	-5.734	11.47	0.6531	0.5138
8	8:125846406:G:A	125846406	A	ADD	1536	4.809	7.364	-9.624	19.24	0.653	0.5138
8	8:138484476:T:C	138484476	C	ADD	1536	-4.41	6.754	-17.65	8.827	-0.653	0.5138
8	8:138485592:T:G	138485592	G	ADD	1536	-4.41	6.754	-17.65	8.827	-0.653	0.5138
10	10:105739777:G:T	105739777	T	ADD	1536	5.462	8.365	-10.93	21.86	0.653	0.5138
10	10:105745853:T:A	105745853	A	ADD	1536	5.462	8.365	-10.93	21.86	0.653	0.5138
11	11:25955970:G:A	25955970	A	ADD	1536	3.85	5.894	-7.703	15.4	0.6531	0.5138
11	11:81013487:G:T	81013487	G	ADD	1536	-2.874	4.401	-11.5	5.752	-0.6531	0.5138
11	11:81013539:A:G	81013539	A	ADD	1536	-2.874	4.401	-11.5	5.752	-0.6531	0.5138
11	11:81013578:C:T	81013578	C	ADD	1536	-2.874	4.401	-11.5	5.752	-0.6531	0.5138
11	11:103330216:G:C	103330216	C	ADD	1536	3.184	4.876	-6.373	12.74	0.653	0.5138
11	11:103331204:C:T	103331204	T	ADD	1536	3.184	4.876	-6.373	12.74	0.653	0.5138
11	11:103336939:A:C	103336939	C	ADD	1536	3.184	4.876	-6.373	12.74	0.653	0.5138
11	11:103344753:A:G	103344753	G	ADD	1536	3.184	4.876	-6.373	12.74	0.653	0.5138
11	11:115079894:A:T	115079894	T	ADD	1536	2.886	4.418	-5.774	11.55	0.6532	0.5138
13	13:60814675:A:G	60814675	A	ADD	1536	-2.762	4.229	-11.05	5.527	-0.6531	0.5138
13	13:100065047:A:G	100065047	A	ADD	1536	2.968	4.545	-5.94	11.88	0.6531	0.5138
13	13:101782678:G:A	101782678	A	ADD	1536	-2.821	4.319	-11.29	5.644	-0.6531	0.5138
13	13:102252934:T:C	102252934	C	ADD	1536	3.515	5.382	-7.034	14.06	0.6531	0.5138
14	14:33758892:A:G	33758892	A	ADD	1536	-3.038	4.652	-12.16	6.08	-0.6531	0.5138
15	15:40373131:C:T	40373131	T	ADD	1536	-3.877	5.936	-15.51	7.757	-0.6531	0.5138
15	15:54599630:A:G	54599630	G	ADD	1536	-5.692	8.716	-22.77	11.39	-0.6531	0.5138
15	15:54600726:G:A	54600726	A	ADD	1536	-5.692	8.716	-22.77	11.39	-0.6531	0.5138
15	15:54601399:A:G	54601399	G	ADD	1536	-5.692	8.716	-22.77	11.39	-0.6531	0.5138
15	15:54602478:A:T	54602478	T	ADD	1536	-5.692	8.716	-22.77	11.39	-0.6531	0.5138
15	15:54603546:A:G	54603546	G	ADD	1536	-5.692	8.716	-22.77	11.39	-0.6531	0.5138
15	15:54603881:A:T	54603881	T	ADD	1536	-5.692	8.716	-22.77	11.39	-0.6531	0.5138
15	15:54605675:A:G	54605675	G	ADD	1536	-5.692	8.716	-22.77	11.39	-0.6531	0.5138
15	15:54609955:G:A	54609955	A	ADD	1536	-5.692	8.716	-22.77	11.39	-0.6531	0.5138
15	15:54610968:G:A	54610968	A	ADD	1536	-5.692	8.716	-22.77	11.39	-0.6531	0.5138
15	15:54611043:A:G	54611043	G	ADD	1536	-5.692	8.716	-22.77	11.39	-0.6531	0.5138
16	16:6716195:A:G	6716195	A	ADD	1536	-2.857	4.375	-11.43	5.718	-0.653	0.5138
18	18:21891666:A:G	21891666	G	ADD	1536	5.375	8.23	-10.76	21.51	0.6531	0.5138
18	18:68928275:C:T	68928275	T	ADD	1536	-3.237	4.956	-12.95	6.477	-0.6531	0.5138
20	20:19363336:A:G	19363336	G	ADD	1536	-2.738	4.192	-10.95	5.479	-0.653	0.5138
20	20:19363386:C:T	19363386	T	ADD	1536	-2.738	4.192	-10.95	5.479	-0.653	0.5138
20	20:19363698:C:T	19363698	T	ADD	1536	-2.738	4.192	-10.95	5.479	-0.653	0.5138
1	1:53445771:A:G	53445771	G	ADD	1536	-3.233	4.952	-12.94	6.472	-0.6529	0.5139
1	1:53446819:A:G	53446819	G	ADD	1536	-3.233	4.952	-12.94	6.472	-0.6529	0.5139
1	1:53446879:T:C	53446879	C	ADD	1536	-3.233	4.952	-12.94	6.472	-0.6529	0.5139
1	1:70139718:C:T	70139718	T	ADD	1536	3.539	5.42	-7.085	14.16	0.6529	0.5139
1	1:80752283:C:A	80752283	A	ADD	1536	-3.108	4.76	-12.44	6.221	-0.653	0.5139
1	1:162953630:C:A	162953630	A	ADD	1536	-5.659	8.666	-22.64	11.33	-0.653	0.5139
1	1:162958287:G:A	162958287	A	ADD	1536	-5.659	8.666	-22.64	11.33	-0.653	0.5139
1	1:164312089:C:G	164312089	G	ADD	1536	2.927	4.483	-5.86	11.71	0.6529	0.5139
2	2:51270614:C:T	51270614	T	ADD	1536	-3.141	4.81	-12.57	6.287	-0.653	0.5139
2	2:51275582:G:A	51275582	A	ADD	1536	-3.141	4.81	-12.57	6.287	-0.653	0.5139
2	2:60490773:A:G	60490773	G	ADD	1536	-2.825	4.327	-11.31	5.655	-0.653	0.5139
2	2:147365709:A:G	147365709	G	ADD	1536	4.236	6.487	-8.479	16.95	0.653	0.5139
2	2:166941667:T:C	166941667	C	ADD	1536	-3.596	5.507	-14.39	7.198	-0.653	0.5139
2	2:170607064:C:A	170607064	C	ADD	1536	-4.759	7.288	-19.04	9.526	-0.6529	0.5139
2	2:207851374:A:G	207851374	A	ADD	1536	2.807	4.3	-5.62	11.23	0.6529	0.5139
3	3:5840858:G:T	5840858	T	ADD	1536	-5.678	8.696	-22.72	11.37	-0.653	0.5139
3	3:136808364:C:T	136808364	T	ADD	1536	-4.237	6.489	-16.95	8.48	-0.653	0.5139
3	3:136812118:T:C	136812118	C	ADD	1536	-4.237	6.489	-16.95	8.48	-0.653	0.5139
3	3:162436493:T:A	162436493	A	ADD	1536	5.246	8.034	-10.5	20.99	0.6529	0.5139
3	3:162437964:G:T	162437964	T	ADD	1536	5.246	8.034	-10.5	20.99	0.6529	0.5139
3	3:162439243:A:G	162439243	G	ADD	1536	5.246	8.034	-10.5	20.99	0.6529	0.5139
3	3:162441769:A:G	162441769	G	ADD	1536	5.246	8.034	-10.5	20.99	0.6529	0.5139
3	3:162442047:C:T	162442047	T	ADD	1536	5.246	8.034	-10.5	20.99	0.6529	0.5139
3	3:162442638:C:G	162442638	G	ADD	1536	5.246	8.034	-10.5	20.99	0.6529	0.5139
3	3:162462397:T:C	162462397	C	ADD	1536	5.246	8.034	-10.5	20.99	0.6529	0.5139
3	3:162462831:G:A	162462831	A	ADD	1536	5.246	8.034	-10.5	20.99	0.6529	0.5139
4	4:182477436:G:A	182477436	A	ADD	1536	-4.014	6.148	-16.06	8.036	-0.6529	0.5139
5	5:17067864:A:C	17067864	C	ADD	1536	4.387	6.718	-8.78	17.55	0.653	0.5139
5	5:53907427:G:A	53907427	G	ADD	1536	2.764	4.234	-5.534	11.06	0.6529	0.5139
5	5:53907536:G:C	53907536	G	ADD	1536	2.764	4.234	-5.534	11.06	0.6529	0.5139
6	6:5580339:G:A	5580339	A	ADD	1536	-2.721	4.168	-10.89	5.448	-0.6529	0.5139
6	6:32429327:C:T	32429327	T	ADD	1536	3.41	5.223	-6.827	13.65	0.6529	0.5139
6	6:32429643:T:C	32429643	C	ADD	1536	3.41	5.223	-6.827	13.65	0.6529	0.5139
6	6:32429758:T:C	32429758	C	ADD	1536	3.41	5.223	-6.827	13.65	0.6529	0.5139
6	6:32429825:C:T	32429825	T	ADD	1536	3.41	5.223	-6.827	13.65	0.6529	0.5139
6	6:32430326:T:A	32430326	A	ADD	1536	3.41	5.223	-6.827	13.65	0.6529	0.5139
6	6:32431124:G:A	32431124	A	ADD	1536	3.41	5.223	-6.827	13.65	0.6529	0.5139
6	6:81821878:A:C	81821878	C	ADD	1536	-3.112	4.767	-12.45	6.231	-0.6529	0.5139
6	6:81827447:C:T	81827447	T	ADD	1536	-3.112	4.767	-12.45	6.231	-0.6529	0.5139
6	6:81827545:C:T	81827545	T	ADD	1536	-3.112	4.767	-12.45	6.231	-0.6529	0.5139
6	6:81833177:C:T	81833177	T	ADD	1536	-3.112	4.767	-12.45	6.231	-0.6529	0.5139
6	6:81835019:A:C	81835019	C	ADD	1536	-3.112	4.767	-12.45	6.231	-0.6529	0.5139
7	7:21681850:A:G	21681850	G	ADD	1536	-3.793	5.809	-15.18	7.592	-0.653	0.5139
7	7:30860705:A:G	30860705	A	ADD	1536	2.679	4.102	-5.361	10.72	0.653	0.5139
7	7:30861634:C:T	30861634	C	ADD	1536	2.679	4.102	-5.361	10.72	0.653	0.5139
7	7:45043647:T:G	45043647	G	ADD	1536	3.865	5.919	-7.736	15.47	0.653	0.5139
7	7:45051924:G:A	45051924	A	ADD	1536	3.865	5.919	-7.736	15.47	0.653	0.5139
7	7:45053215:A:G	45053215	G	ADD	1536	3.865	5.919	-7.736	15.47	0.653	0.5139
7	7:52020232:T:G	52020232	G	ADD	1536	4.04	6.187	-8.086	16.17	0.653	0.5139
7	7:52020986:A:G	52020986	G	ADD	1536	4.04	6.187	-8.086	16.17	0.653	0.5139
7	7:52540125:C:T	52540125	T	ADD	1536	5.564	8.522	-11.14	22.27	0.6529	0.5139
7	7:52543729:T:C	52543729	C	ADD	1536	5.564	8.522	-11.14	22.27	0.6529	0.5139
7	7:52544119:G:T	52544119	T	ADD	1536	5.564	8.522	-11.14	22.27	0.6529	0.5139
7	7:52545942:C:T	52545942	T	ADD	1536	5.564	8.522	-11.14	22.27	0.6529	0.5139
7	7:52548546:T:A	52548546	A	ADD	1536	5.564	8.522	-11.14	22.27	0.6529	0.5139
7	7:52550229:C:A	52550229	A	ADD	1536	5.564	8.522	-11.14	22.27	0.6529	0.5139
7	7:73003303:A:C	73003303	C	ADD	1536	-4.68	7.167	-18.73	9.368	-0.6529	0.5139
7	7:73012042:G:A	73012042	A	ADD	1536	-4.68	7.167	-18.73	9.368	-0.6529	0.5139
7	7:73012785:A:G	73012785	G	ADD	1536	-4.68	7.167	-18.73	9.368	-0.6529	0.5139
7	7:73013901:C:T	73013901	T	ADD	1536	-4.68	7.167	-18.73	9.368	-0.6529	0.5139
7	7:133961670:T:C	133961670	C	ADD	1536	4.193	6.422	-8.394	16.78	0.653	0.5139
7	7:133961984:G:A	133961984	A	ADD	1536	4.193	6.422	-8.394	16.78	0.653	0.5139
8	8:10149212:A:C	10149212	C	ADD	1536	2.958	4.53	-5.921	11.84	0.6529	0.5139
8	8:24462582:G:A	24462582	A	ADD	1536	4.227	6.475	-8.463	16.92	0.6529	0.5139
10	10:89615597:G:C	89615597	C	ADD	1536	2.83	4.335	-5.665	11.33	0.653	0.5139
10	10:131589350:G:C	131589350	C	ADD	1536	-4.084	6.254	-16.34	8.174	-0.653	0.5139
11	11:26401988:C:T	26401988	T	ADD	1536	-2.988	4.577	-11.96	5.982	-0.6529	0.5139
11	11:26402616:C:A	26402616	A	ADD	1536	-2.988	4.577	-11.96	5.982	-0.6529	0.5139
11	11:26403620:A:T	26403620	T	ADD	1536	-2.988	4.577	-11.96	5.982	-0.6529	0.5139
11	11:26404320:G:A	26404320	A	ADD	1536	-2.988	4.577	-11.96	5.982	-0.6529	0.5139
11	11:26405809:C:T	26405809	T	ADD	1536	-2.988	4.577	-11.96	5.982	-0.6529	0.5139
11	11:26405852:T:C	26405852	C	ADD	1536	-2.988	4.577	-11.96	5.982	-0.6529	0.5139
11	11:26406122:C:A	26406122	A	ADD	1536	-2.988	4.577	-11.96	5.982	-0.6529	0.5139
11	11:26406385:T:A	26406385	A	ADD	1536	-2.988	4.577	-11.96	5.982	-0.6529	0.5139
11	11:34967328:A:G	34967328	G	ADD	1536	5.032	7.706	-10.07	20.14	0.653	0.5139
11	11:102619338:C:G	102619338	G	ADD	1536	3.116	4.772	-6.238	12.47	0.6529	0.5139
11	11:120424862:C:T	120424862	T	ADD	1536	3.693	5.657	-7.394	14.78	0.6529	0.5139
13	13:32640572:C:G	32640572	G	ADD	1536	-2.896	4.436	-11.59	5.798	-0.6529	0.5139
13	13:53557057:A:G	53557057	G	ADD	1536	-2.8	4.288	-11.2	5.605	-0.653	0.5139
13	13:53610570:A:G	53610570	G	ADD	1536	2.769	4.241	-5.544	11.08	0.6529	0.5139
13	13:78309606:C:T	78309606	T	ADD	1536	4.073	6.238	-8.153	16.3	0.6529	0.5139
13	13:78310225:G:C	78310225	C	ADD	1536	4.073	6.238	-8.153	16.3	0.6529	0.5139
13	13:78327743:G:A	78327743	A	ADD	1536	4.073	6.238	-8.153	16.3	0.6529	0.5139
13	13:78333938:A:G	78333938	G	ADD	1536	4.073	6.238	-8.153	16.3	0.6529	0.5139
14	14:43188706:G:A	43188706	A	ADD	1536	3.37	5.161	-6.746	13.49	0.653	0.5139
14	14:86024416:G:A	86024416	A	ADD	1536	2.735	4.19	-5.477	10.95	0.6529	0.5139
16	16:7965187:G:A	7965187	A	ADD	1536	3.046	4.666	-6.099	12.19	0.6529	0.5139
16	16:9739257:G:A	9739257	A	ADD	1536	3.286	5.033	-6.577	13.15	0.653	0.5139
16	16:49836271:A:G	49836271	G	ADD	1536	3.244	4.968	-6.494	12.98	0.6529	0.5139
16	16:49837475:A:G	49837475	G	ADD	1536	3.244	4.968	-6.494	12.98	0.6529	0.5139
16	16:82817306:T:C	82817306	C	ADD	1536	-3.202	4.904	-12.81	6.41	-0.6529	0.5139
16	16:87167397:C:T	87167397	T	ADD	1536	-3.61	5.528	-14.44	7.225	-0.653	0.5139
17	17:78921211:G:A	78921211	A	ADD	1536	5.053	7.74	-10.12	20.22	0.6529	0.5139
18	18:66128114:A:C	66128114	C	ADD	1536	-3.966	6.074	-15.87	7.938	-0.653	0.5139
18	18:68087666:G:A	68087666	A	ADD	1536	2.775	4.25	-5.555	11.11	0.653	0.5139
19	19:48620196:C:A	48620196	A	ADD	1536	-4.156	6.365	-16.63	8.32	-0.6529	0.5139
19	19:48622211:C:T	48622211	T	ADD	1536	-4.156	6.365	-16.63	8.32	-0.6529	0.5139
19	19:48622375:C:T	48622375	T	ADD	1536	-4.156	6.365	-16.63	8.32	-0.6529	0.5139
19	19:48625792:G:A	48625792	A	ADD	1536	-4.156	6.365	-16.63	8.32	-0.6529	0.5139
19	19:48628783:A:T	48628783	T	ADD	1536	-4.156	6.365	-16.63	8.32	-0.6529	0.5139
19	19:48630775:C:T	48630775	T	ADD	1536	-4.156	6.365	-16.63	8.32	-0.6529	0.5139
19	19:48634298:C:T	48634298	T	ADD	1536	-4.156	6.365	-16.63	8.32	-0.6529	0.5139
19	19:48635702:G:A	48635702	A	ADD	1536	-4.156	6.365	-16.63	8.32	-0.6529	0.5139
19	19:50710389:A:G	50710389	G	ADD	1536	3.047	4.667	-6.1	12.19	0.6529	0.5139
20	20:46340746:G:A	46340746	A	ADD	1536	3.11	4.764	-6.227	12.45	0.6529	0.5139
1	1:34501555:A:C	34501555	C	ADD	1536	-3.515	5.384	-14.07	7.038	-0.6528	0.514
1	1:92141194:G:A	92141194	G	ADD	1536	-2.842	4.353	-11.37	5.69	-0.6528	0.514
2	2:12242734:T:C	12242734	C	ADD	1536	-3.07	4.702	-12.29	6.146	-0.6528	0.514
2	2:37035945:C:A	37035945	A	ADD	1536	-3.336	5.111	-13.35	6.681	-0.6528	0.514
2	2:166724553:C:T	166724553	T	ADD	1536	3.298	5.051	-6.603	13.2	0.6529	0.514
2	2:168985315:C:A	168985315	A	ADD	1536	-3.524	5.399	-14.11	7.057	-0.6528	0.514
3	3:36275557:T:C	36275557	T	ADD	1536	-2.891	4.43	-11.57	5.79	-0.6527	0.514
5	5:10130695:G:A	10130695	A	ADD	1536	-4.82	7.384	-19.29	9.653	-0.6527	0.514
5	5:28813449:T:C	28813449	C	ADD	1536	3.781	5.792	-7.571	15.13	0.6528	0.514
5	5:28827396:G:A	28827396	A	ADD	1536	3.781	5.792	-7.571	15.13	0.6528	0.514
5	5:54008604:A:C	54008604	C	ADD	1536	4.672	7.157	-9.356	18.7	0.6527	0.514
5	5:54011443:C:G	54011443	G	ADD	1536	4.672	7.157	-9.356	18.7	0.6527	0.514
5	5:54014375:G:T	54014375	T	ADD	1536	4.672	7.157	-9.356	18.7	0.6527	0.514
5	5:75304492:G:A	75304492	A	ADD	1536	-3.373	5.168	-13.5	6.756	-0.6527	0.514
5	5:96477201:A:G	96477201	G	ADD	1536	-4.847	7.426	-19.4	9.707	-0.6528	0.514
5	5:164898422:T:C	164898422	C	ADD	1536	-5.537	8.482	-22.16	11.09	-0.6528	0.514
5	5:169334914:C:T	169334914	T	ADD	1536	-3.516	5.386	-14.07	7.041	-0.6528	0.514
6	6:28512017:A:G	28512017	G	ADD	1536	4.216	6.459	-8.443	16.87	0.6527	0.514
6	6:69749834:G:C	69749834	C	ADD	1536	-2.967	4.545	-11.88	5.941	-0.6528	0.514
6	6:90283237:T:C	90283237	C	ADD	1536	3.076	4.712	-6.159	12.31	0.6528	0.514
6	6:117567170:G:A	117567170	A	ADD	1536	-5.094	7.803	-20.39	10.2	-0.6528	0.514
7	7:2578181:C:T	2578181	T	ADD	1536	-2.967	4.544	-11.87	5.94	-0.6528	0.514
7	7:2578371:G:A	2578371	A	ADD	1536	-2.967	4.544	-11.87	5.94	-0.6528	0.514
7	7:2586817:T:G	2586817	G	ADD	1536	-2.967	4.544	-11.87	5.94	-0.6528	0.514
7	7:13466560:G:A	13466560	A	ADD	1536	-2.991	4.582	-11.97	5.99	-0.6528	0.514
7	7:34371283:T:C	34371283	C	ADD	1536	2.762	4.231	-5.53	11.05	0.6528	0.514
8	8:17732085:C:A	17732085	C	ADD	1536	2.794	4.28	-5.596	11.18	0.6527	0.514
8	8:26316008:G:C	26316008	C	ADD	1536	-2.695	4.129	-10.79	5.397	-0.6528	0.514
8	8:26316575:C:T	26316575	T	ADD	1536	-2.695	4.129	-10.79	5.397	-0.6528	0.514
8	8:54357811:G:A	54357811	A	ADD	1536	5.467	8.375	-10.95	21.88	0.6528	0.514
8	8:121604734:T:G	121604734	G	ADD	1536	4.522	6.926	-9.053	18.1	0.6528	0.514
8	8:140853815:A:G	140853815	G	ADD	1536	4.788	7.335	-9.588	19.16	0.6528	0.514
8	8:142839492:G:A	142839492	A	ADD	1536	5.383	8.247	-10.78	21.55	0.6528	0.514
9	9:14143496:G:C	14143496	C	ADD	1536	3.192	4.89	-6.393	12.78	0.6527	0.514
9	9:24897513:A:T	24897513	A	ADD	1536	2.784	4.265	-5.575	11.14	0.6528	0.514
9	9:107775068:A:G	107775068	G	ADD	1536	2.905	4.449	-5.816	11.62	0.6528	0.514
10	10:115325999:A:G	115325999	G	ADD	1536	-2.689	4.12	-10.76	5.386	-0.6528	0.514
10	10:124288467:G:C	124288467	C	ADD	1536	3.316	5.079	-6.64	13.27	0.6528	0.514
11	11:5502109:C:T	5502109	T	ADD	1536	-5.315	8.143	-21.28	10.65	-0.6527	0.514
11	11:62789131:G:A	62789131	A	ADD	1536	2.76	4.227	-5.525	11.04	0.6528	0.514
11	11:88365504:G:A	88365504	A	ADD	1536	5.195	7.959	-10.4	20.79	0.6528	0.514
12	12:33512136:G:A	33512136	G	ADD	1536	2.863	4.386	-5.733	11.46	0.6527	0.514
12	12:33512313:A:G	33512313	A	ADD	1536	2.863	4.386	-5.733	11.46	0.6527	0.514
12	12:33513261:C:T	33513261	C	ADD	1536	2.863	4.386	-5.733	11.46	0.6527	0.514
12	12:33513614:A:G	33513614	A	ADD	1536	2.863	4.386	-5.733	11.46	0.6527	0.514
12	12:33515903:T:C	33515903	T	ADD	1536	2.863	4.386	-5.733	11.46	0.6527	0.514
12	12:33519125:A:C	33519125	A	ADD	1536	2.863	4.386	-5.733	11.46	0.6527	0.514
12	12:44183222:C:T	44183222	T	ADD	1536	-6.182	9.47	-24.74	12.38	-0.6528	0.514
12	12:70274279:C:T	70274279	C	ADD	1536	2.86	4.381	-5.727	11.45	0.6528	0.514
13	13:100058561:G:A	100058561	G	ADD	1536	2.958	4.532	-5.924	11.84	0.6527	0.514
14	14:69872550:A:C	69872550	C	ADD	1536	4.911	7.522	-9.833	19.65	0.6528	0.514
15	15:68241200:C:A	68241200	A	ADD	1536	-4.752	7.278	-19.02	9.514	-0.6528	0.514
15	15:68241445:C:T	68241445	T	ADD	1536	-4.752	7.278	-19.02	9.514	-0.6528	0.514
16	16:82691564:A:G	82691564	G	ADD	1536	-3.073	4.707	-12.3	6.153	-0.6528	0.514
20	20:16085550:A:G	16085550	G	ADD	1536	-5.848	8.958	-23.41	11.71	-0.6528	0.514
20	20:44145615:T:C	44145615	C	ADD	1536	3.158	4.837	-6.323	12.64	0.6528	0.514
21	21:17800512:G:A	17800512	A	ADD	1536	5.447	8.345	-10.91	21.8	0.6528	0.514
22	22:27562625:T:C	27562625	C	ADD	1536	5.44	8.334	-10.89	21.77	0.6528	0.514
22	22:29168587:G:C	29168587	C	ADD	1536	-4.424	6.776	-17.7	8.857	-0.6528	0.514
1	1:14256246:A:G	14256246	G	ADD	1536	3.558	5.451	-7.126	14.24	0.6527	0.5141
1	1:16786935:A:G	16786935	G	ADD	1536	-6.247	9.571	-25.01	12.51	-0.6526	0.5141
1	1:80178050:A:G	80178050	G	ADD	1536	3.157	4.837	-6.324	12.64	0.6526	0.5141
2	2:31093502:A:G	31093502	G	ADD	1536	-3.346	5.126	-13.39	6.701	-0.6527	0.5141
2	2:54846937:G:C	54846937	C	ADD	1536	-3.04	4.659	-12.17	6.091	-0.6526	0.5141
2	2:136388934:G:A	136388934	A	ADD	1536	-6.182	9.473	-24.75	12.39	-0.6526	0.5141
2	2:136388935:C:A	136388935	A	ADD	1536	-6.182	9.473	-24.75	12.39	-0.6526	0.5141
2	2:136396892:C:T	136396892	T	ADD	1536	-6.182	9.473	-24.75	12.39	-0.6526	0.5141
2	2:136402778:C:G	136402778	G	ADD	1536	-6.182	9.473	-24.75	12.39	-0.6526	0.5141
2	2:136402779:A:G	136402779	G	ADD	1536	-6.182	9.473	-24.75	12.39	-0.6526	0.5141
2	2:136402780:T:G	136402780	G	ADD	1536	-6.182	9.473	-24.75	12.39	-0.6526	0.5141
2	2:136402781:G:C	136402781	C	ADD	1536	-6.182	9.473	-24.75	12.39	-0.6526	0.5141
2	2:136403272:C:T	136403272	T	ADD	1536	-6.182	9.473	-24.75	12.39	-0.6526	0.5141
2	2:136404143:C:T	136404143	T	ADD	1536	-6.182	9.473	-24.75	12.39	-0.6526	0.5141
2	2:136406356:A:C	136406356	C	ADD	1536	-6.182	9.473	-24.75	12.39	-0.6526	0.5141
2	2:136407068:T:C	136407068	C	ADD	1536	-6.182	9.473	-24.75	12.39	-0.6526	0.5141
2	2:136414770:C:T	136414770	T	ADD	1536	-6.182	9.473	-24.75	12.39	-0.6526	0.5141
2	2:136415861:G:A	136415861	A	ADD	1536	-6.182	9.473	-24.75	12.39	-0.6526	0.5141
2	2:136416407:A:T	136416407	T	ADD	1536	-6.182	9.473	-24.75	12.39	-0.6526	0.5141
2	2:136418342:G:T	136418342	T	ADD	1536	-6.182	9.473	-24.75	12.39	-0.6526	0.5141
2	2:136420009:A:G	136420009	G	ADD	1536	-6.182	9.473	-24.75	12.39	-0.6526	0.5141
2	2:136429439:G:A	136429439	A	ADD	1536	-6.182	9.473	-24.75	12.39	-0.6526	0.5141
2	2:136429707:G:A	136429707	A	ADD	1536	-6.182	9.473	-24.75	12.39	-0.6526	0.5141
2	2:136438468:A:G	136438468	G	ADD	1536	-6.182	9.473	-24.75	12.39	-0.6526	0.5141
2	2:136444542:G:A	136444542	A	ADD	1536	-6.182	9.473	-24.75	12.39	-0.6526	0.5141
2	2:136448142:G:A	136448142	A	ADD	1536	-6.182	9.473	-24.75	12.39	-0.6526	0.5141
2	2:136448855:A:G	136448855	G	ADD	1536	-6.182	9.473	-24.75	12.39	-0.6526	0.5141
2	2:136452728:A:G	136452728	G	ADD	1536	-6.182	9.473	-24.75	12.39	-0.6526	0.5141
2	2:136453540:A:T	136453540	T	ADD	1536	-6.182	9.473	-24.75	12.39	-0.6526	0.5141
2	2:136455296:A:G	136455296	G	ADD	1536	-6.182	9.473	-24.75	12.39	-0.6526	0.5141
2	2:136456090:T:C	136456090	C	ADD	1536	-6.182	9.473	-24.75	12.39	-0.6526	0.5141
2	2:136456675:T:A	136456675	A	ADD	1536	-6.182	9.473	-24.75	12.39	-0.6526	0.5141
2	2:136457025:G:A	136457025	A	ADD	1536	-6.182	9.473	-24.75	12.39	-0.6526	0.5141
2	2:136458856:C:G	136458856	G	ADD	1536	-6.182	9.473	-24.75	12.39	-0.6526	0.5141
2	2:212264646:C:T	212264646	T	ADD	1536	4.367	6.692	-8.749	17.48	0.6526	0.5141
2	2:234103666:T:G	234103666	G	ADD	1536	3.022	4.631	-6.054	12.1	0.6526	0.5141
2	2:234104029:G:A	234104029	A	ADD	1536	3.022	4.631	-6.054	12.1	0.6526	0.5141
3	3:97738196:T:C	97738196	C	ADD	1536	2.834	4.342	-5.676	11.34	0.6526	0.5141
3	3:97739671:C:T	97739671	T	ADD	1536	2.834	4.342	-5.676	11.34	0.6526	0.5141
4	4:1350803:G:A	1350803	A	ADD	1536	-3.495	5.355	-13.99	7	-0.6526	0.5141
4	4:15548550:T:C	15548550	C	ADD	1536	2.746	4.208	-5.501	10.99	0.6526	0.5141
4	4:15552198:T:C	15552198	C	ADD	1536	2.746	4.208	-5.501	10.99	0.6526	0.5141
4	4:110917487:T:C	110917487	C	ADD	1536	-3.709	5.683	-14.85	7.429	-0.6526	0.5141
4	4:113367398:C:G	113367398	G	ADD	1536	-6.247	9.573	-25.01	12.51	-0.6526	0.5141
5	5:38198669:T:C	38198669	C	ADD	1536	4.161	6.376	-8.335	16.66	0.6527	0.5141
5	5:129520679:G:A	129520679	A	ADD	1536	3.154	4.833	-6.319	12.63	0.6527	0.5141
5	5:142432311:C:A	142432311	A	ADD	1536	5.574	8.541	-11.17	22.31	0.6527	0.5141
5	5:142433411:A:G	142433411	G	ADD	1536	5.574	8.541	-11.17	22.31	0.6527	0.5141
5	5:164224041:G:T	164224041	T	ADD	1536	-5.805	8.896	-23.24	11.63	-0.6526	0.5141
5	5:168226135:G:T	168226135	T	ADD	1536	-3.666	5.617	-14.68	7.344	-0.6526	0.5141
6	6:27288419:T:C	27288419	C	ADD	1536	3.249	4.977	-6.507	13	0.6527	0.5141
7	7:63423194:T:C	63423194	C	ADD	1536	3.766	5.771	-7.545	15.08	0.6526	0.5141
7	7:63427130:T:C	63427130	C	ADD	1536	3.766	5.771	-7.545	15.08	0.6526	0.5141
7	7:63427185:G:A	63427185	A	ADD	1536	3.766	5.771	-7.545	15.08	0.6526	0.5141
7	7:63429085:T:G	63429085	G	ADD	1536	3.766	5.771	-7.545	15.08	0.6526	0.5141
8	8:123680998:A:G	123680998	A	ADD	1536	2.846	4.361	-5.702	11.39	0.6526	0.5141
10	10:133960422:C:A	133960422	C	ADD	1536	-6.172	9.459	-24.71	12.37	-0.6526	0.5141
11	11:23517187:C:T	23517187	T	ADD	1536	4.697	7.198	-9.41	18.81	0.6526	0.5141
11	11:99860638:C:A	99860638	A	ADD	1536	-2.907	4.454	-11.64	5.824	-0.6526	0.5141
12	12:30381503:A:G	30381503	G	ADD	1536	4.169	6.388	-8.351	16.69	0.6526	0.5141
12	12:30383708:G:T	30383708	T	ADD	1536	4.169	6.388	-8.351	16.69	0.6526	0.5141
12	12:114858825:T:C	114858825	C	ADD	1536	5.561	8.522	-11.14	22.26	0.6526	0.5141
12	12:117527875:T:C	117527875	C	ADD	1536	4.591	7.035	-9.197	18.38	0.6526	0.5141
13	13:43287670:C:T	43287670	T	ADD	1536	-5.317	8.146	-21.28	10.65	-0.6527	0.5141
13	13:43288858:T:G	43288858	G	ADD	1536	-5.317	8.146	-21.28	10.65	-0.6527	0.5141
13	13:43290922:T:C	43290922	C	ADD	1536	-5.317	8.146	-21.28	10.65	-0.6527	0.5141
13	13:43290930:A:T	43290930	T	ADD	1536	-5.317	8.146	-21.28	10.65	-0.6527	0.5141
13	13:43291922:G:A	43291922	A	ADD	1536	-5.317	8.146	-21.28	10.65	-0.6527	0.5141
13	13:43292807:A:T	43292807	T	ADD	1536	-5.317	8.146	-21.28	10.65	-0.6527	0.5141
13	13:43293177:G:A	43293177	A	ADD	1536	-5.317	8.146	-21.28	10.65	-0.6527	0.5141
13	13:43294181:A:G	43294181	G	ADD	1536	-5.317	8.146	-21.28	10.65	-0.6527	0.5141
13	13:43295589:G:A	43295589	A	ADD	1536	-5.317	8.146	-21.28	10.65	-0.6527	0.5141
13	13:43296058:A:T	43296058	T	ADD	1536	-5.317	8.146	-21.28	10.65	-0.6527	0.5141
14	14:32875762:G:T	32875762	T	ADD	1536	-5.616	8.605	-22.48	11.25	-0.6527	0.5141
14	14:32878156:A:G	32878156	G	ADD	1536	-5.616	8.605	-22.48	11.25	-0.6527	0.5141
14	14:59996521:A:G	59996521	G	ADD	1536	-3.967	6.078	-15.88	7.946	-0.6527	0.5141
14	14:84214694:A:G	84214694	A	ADD	1536	2.76	4.229	-5.529	11.05	0.6526	0.5141
15	15:90615898:G:A	90615898	A	ADD	1536	-3.636	5.571	-14.55	7.283	-0.6527	0.5141
15	15:90616196:G:C	90616196	C	ADD	1536	-3.636	5.571	-14.55	7.283	-0.6527	0.5141
16	16:86828158:C:A	86828158	A	ADD	1536	-3.093	4.74	-12.38	6.196	-0.6526	0.5141
18	18:29778804:A:G	29778804	G	ADD	1536	3.022	4.631	-6.054	12.1	0.6526	0.5141
18	18:29779003:C:T	29779003	T	ADD	1536	3.022	4.631	-6.054	12.1	0.6526	0.5141
18	18:29779094:G:C	29779094	C	ADD	1536	3.022	4.631	-6.054	12.1	0.6526	0.5141
18	18:29779205:G:A	29779205	A	ADD	1536	3.022	4.631	-6.054	12.1	0.6526	0.5141
18	18:29779487:G:A	29779487	A	ADD	1536	3.022	4.631	-6.054	12.1	0.6526	0.5141
18	18:29779627:G:C	29779627	C	ADD	1536	3.022	4.631	-6.054	12.1	0.6526	0.5141
18	18:29779631:G:C	29779631	C	ADD	1536	3.022	4.631	-6.054	12.1	0.6526	0.5141
20	20:653099:C:G	653099	G	ADD	1536	-3.082	4.723	-12.34	6.175	-0.6526	0.5141
20	20:2791230:T:A	2791230	A	ADD	1536	3.359	5.147	-6.728	13.45	0.6526	0.5141
1	1:77266392:C:T	77266392	T	ADD	1536	2.954	4.528	-5.92	11.83	0.6525	0.5142
1	1:77266393:C:T	77266393	T	ADD	1536	2.954	4.528	-5.92	11.83	0.6525	0.5142
1	1:84682179:A:G	84682179	G	ADD	1536	2.937	4.502	-5.886	11.76	0.6525	0.5142
1	1:204742965:C:A	204742965	C	ADD	1536	-2.785	4.269	-11.15	5.583	-0.6524	0.5142
1	1:216973196:G:A	216973196	G	ADD	1536	-3.03	4.644	-12.13	6.073	-0.6524	0.5142
3	3:68458440:C:T	68458440	T	ADD	1536	-2.818	4.319	-11.28	5.647	-0.6524	0.5142
3	3:81928246:C:G	81928246	G	ADD	1536	-2.79	4.276	-11.17	5.591	-0.6524	0.5142
3	3:118029874:T:C	118029874	C	ADD	1536	3.001	4.6	-6.015	12.02	0.6525	0.5142
3	3:125930005:G:T	125930005	T	ADD	1536	-2.986	4.577	-11.96	5.984	-0.6525	0.5142
4	4:139383623:C:G	139383623	G	ADD	1536	4.84	7.417	-9.697	19.38	0.6525	0.5142
4	4:151624074:G:A	151624074	A	ADD	1536	-5.479	8.396	-21.93	10.98	-0.6525	0.5142
5	5:20650081:T:C	20650081	C	ADD	1536	-2.719	4.168	-10.89	5.45	-0.6524	0.5142
5	5:80239455:T:G	80239455	G	ADD	1536	-4.976	7.627	-19.92	9.972	-0.6525	0.5142
6	6:30928629:A:T	30928629	T	ADD	1536	-12.94	19.83	-51.8	25.93	-0.6525	0.5142
6	6:78918421:T:A	78918421	A	ADD	1536	3.439	5.271	-6.892	13.77	0.6525	0.5142
8	8:133705329:G:A	133705329	A	ADD	1536	2.751	4.216	-5.512	11.01	0.6525	0.5142
8	8:138535226:T:C	138535226	C	ADD	1536	-3.278	5.025	-13.13	6.57	-0.6524	0.5142
8	8:138535514:C:A	138535514	A	ADD	1536	-3.278	5.025	-13.13	6.57	-0.6524	0.5142
8	8:138535797:T:C	138535797	C	ADD	1536	-3.278	5.025	-13.13	6.57	-0.6524	0.5142
8	8:138536572:C:T	138536572	T	ADD	1536	-3.278	5.025	-13.13	6.57	-0.6524	0.5142
8	8:138536869:C:G	138536869	G	ADD	1536	-3.278	5.025	-13.13	6.57	-0.6524	0.5142
8	8:138536885:G:A	138536885	A	ADD	1536	-3.278	5.025	-13.13	6.57	-0.6524	0.5142
8	8:138537740:C:T	138537740	T	ADD	1536	-3.278	5.025	-13.13	6.57	-0.6524	0.5142
8	8:138537759:C:A	138537759	A	ADD	1536	-3.278	5.025	-13.13	6.57	-0.6524	0.5142
8	8:138537912:G:A	138537912	A	ADD	1536	-3.278	5.025	-13.13	6.57	-0.6524	0.5142
8	8:138537987:C:T	138537987	T	ADD	1536	-3.278	5.025	-13.13	6.57	-0.6524	0.5142
8	8:138537996:C:G	138537996	G	ADD	1536	-3.278	5.025	-13.13	6.57	-0.6524	0.5142
8	8:138538627:C:T	138538627	T	ADD	1536	-3.278	5.025	-13.13	6.57	-0.6524	0.5142
8	8:138538737:T:C	138538737	C	ADD	1536	-3.278	5.025	-13.13	6.57	-0.6524	0.5142
8	8:138538753:G:A	138538753	A	ADD	1536	-3.278	5.025	-13.13	6.57	-0.6524	0.5142
8	8:138539550:G:A	138539550	A	ADD	1536	-3.278	5.025	-13.13	6.57	-0.6524	0.5142
8	8:138539573:G:A	138539573	A	ADD	1536	-3.278	5.025	-13.13	6.57	-0.6524	0.5142
8	8:138540407:C:T	138540407	T	ADD	1536	-3.278	5.025	-13.13	6.57	-0.6524	0.5142
8	8:138540918:G:T	138540918	T	ADD	1536	-3.278	5.025	-13.13	6.57	-0.6524	0.5142
8	8:138540928:A:G	138540928	G	ADD	1536	-3.278	5.025	-13.13	6.57	-0.6524	0.5142
8	8:138541273:A:G	138541273	G	ADD	1536	-3.278	5.025	-13.13	6.57	-0.6524	0.5142
8	8:138541335:A:G	138541335	G	ADD	1536	-3.278	5.025	-13.13	6.57	-0.6524	0.5142
8	8:138542003:A:G	138542003	G	ADD	1536	-3.278	5.025	-13.13	6.57	-0.6524	0.5142
8	8:138542473:G:A	138542473	A	ADD	1536	-3.278	5.025	-13.13	6.57	-0.6524	0.5142
8	8:138542517:T:C	138542517	C	ADD	1536	-3.278	5.025	-13.13	6.57	-0.6524	0.5142
8	8:138542575:T:C	138542575	C	ADD	1536	-3.278	5.025	-13.13	6.57	-0.6524	0.5142
8	8:138543126:A:G	138543126	G	ADD	1536	-3.278	5.025	-13.13	6.57	-0.6524	0.5142
8	8:138543664:A:G	138543664	G	ADD	1536	-3.278	5.025	-13.13	6.57	-0.6524	0.5142
8	8:138543893:A:G	138543893	G	ADD	1536	-3.278	5.025	-13.13	6.57	-0.6524	0.5142
8	8:138544131:G:A	138544131	A	ADD	1536	-3.278	5.025	-13.13	6.57	-0.6524	0.5142
8	8:138544354:A:G	138544354	G	ADD	1536	-3.278	5.025	-13.13	6.57	-0.6524	0.5142
8	8:138544514:T:A	138544514	A	ADD	1536	-3.278	5.025	-13.13	6.57	-0.6524	0.5142
8	8:138544545:T:C	138544545	C	ADD	1536	-3.278	5.025	-13.13	6.57	-0.6524	0.5142
8	8:138544914:A:C	138544914	C	ADD	1536	-3.278	5.025	-13.13	6.57	-0.6524	0.5142
9	9:112220342:G:A	112220342	A	ADD	1536	-3.028	4.64	-12.12	6.067	-0.6525	0.5142
9	9:112221229:C:T	112221229	T	ADD	1536	-3.028	4.64	-12.12	6.067	-0.6525	0.5142
9	9:115172026:A:C	115172026	C	ADD	1536	3.304	5.064	-6.621	13.23	0.6524	0.5142
10	10:45174519:T:C	45174519	C	ADD	1536	-3.379	5.179	-13.53	6.771	-0.6524	0.5142
10	10:90752018:A:C	90752018	C	ADD	1536	2.825	4.33	-5.662	11.31	0.6525	0.5142
10	10:90752031:T:A	90752031	A	ADD	1536	2.825	4.33	-5.662	11.31	0.6525	0.5142
10	10:114211424:G:A	114211424	G	ADD	1536	2.762	4.233	-5.535	11.06	0.6525	0.5142
10	10:124940037:G:C	124940037	C	ADD	1536	3.562	5.459	-7.138	14.26	0.6524	0.5142
10	10:126010955:C:T	126010955	T	ADD	1536	-2.786	4.271	-11.16	5.584	-0.6524	0.5142
12	12:115911759:G:A	115911759	A	ADD	1536	4.578	7.016	-9.174	18.33	0.6525	0.5142
13	13:48177905:C:G	48177905	G	ADD	1536	-2.954	4.527	-11.83	5.919	-0.6524	0.5142
13	13:51444628:A:T	51444628	A	ADD	1536	2.91	4.459	-5.831	11.65	0.6525	0.5142
13	13:77435005:A:G	77435005	G	ADD	1536	3.515	5.388	-7.044	14.08	0.6525	0.5142
13	13:94601893:T:C	94601893	C	ADD	1536	4.371	6.699	-8.758	17.5	0.6525	0.5142
14	14:40510564:T:C	40510564	C	ADD	1536	-3.085	4.728	-12.35	6.182	-0.6525	0.5142
14	14:40510596:G:C	40510596	C	ADD	1536	-3.085	4.728	-12.35	6.182	-0.6525	0.5142
14	14:40510605:C:G	40510605	G	ADD	1536	-3.085	4.728	-12.35	6.182	-0.6525	0.5142
14	14:40510611:A:G	40510611	G	ADD	1536	-3.085	4.728	-12.35	6.182	-0.6525	0.5142
14	14:40510621:G:A	40510621	A	ADD	1536	-3.085	4.728	-12.35	6.182	-0.6525	0.5142
15	15:85979778:A:G	85979778	G	ADD	1536	-3.065	4.697	-12.27	6.142	-0.6525	0.5142
15	15:85981368:A:G	85981368	G	ADD	1536	-3.065	4.697	-12.27	6.142	-0.6525	0.5142
15	15:85982377:A:G	85982377	G	ADD	1536	-3.065	4.697	-12.27	6.142	-0.6525	0.5142
15	15:100876996:A:G	100876996	A	ADD	1536	-3.91	5.992	-15.65	7.834	-0.6525	0.5142
16	16:70765128:G:A	70765128	A	ADD	1536	5.848	8.962	-11.72	23.41	0.6525	0.5142
16	16:79111755:A:C	79111755	C	ADD	1536	-4.636	7.105	-18.56	9.29	-0.6525	0.5142
17	17:10050461:A:G	10050461	A	ADD	1536	2.894	4.435	-5.799	11.59	0.6525	0.5142
18	18:22739001:G:A	22739001	A	ADD	1536	2.841	4.354	-5.692	11.37	0.6525	0.5142
19	19:44644132:C:T	44644132	T	ADD	1536	2.801	4.292	-5.612	11.21	0.6525	0.5142
19	19:44644276:A:G	44644276	G	ADD	1536	2.801	4.292	-5.612	11.21	0.6525	0.5142
19	19:44646572:G:A	44646572	A	ADD	1536	2.801	4.292	-5.612	11.21	0.6525	0.5142
19	19:44647252:A:G	44647252	G	ADD	1536	2.801	4.292	-5.612	11.21	0.6525	0.5142
19	19:44649241:C:T	44649241	T	ADD	1536	2.801	4.292	-5.612	11.21	0.6525	0.5142
19	19:44649590:T:C	44649590	C	ADD	1536	2.801	4.292	-5.612	11.21	0.6525	0.5142
19	19:44652748:C:T	44652748	T	ADD	1536	2.801	4.292	-5.612	11.21	0.6525	0.5142
19	19:44652954:G:A	44652954	A	ADD	1536	2.801	4.292	-5.612	11.21	0.6525	0.5142
19	19:55788495:A:G	55788495	A	ADD	1536	-3.942	6.042	-15.79	7.901	-0.6524	0.5142
22	22:17886211:G:T	17886211	T	ADD	1536	-3.753	5.752	-15.03	7.52	-0.6525	0.5142
22	22:17890073:A:G	17890073	G	ADD	1536	-3.753	5.752	-15.03	7.52	-0.6525	0.5142
22	22:17890095:T:A	17890095	A	ADD	1536	-3.753	5.752	-15.03	7.52	-0.6525	0.5142
22	22:17890801:G:T	17890801	T	ADD	1536	-3.753	5.752	-15.03	7.52	-0.6525	0.5142
1	1:21410231:C:A	21410231	A	ADD	1536	3.112	4.77	-6.238	12.46	0.6523	0.5143
1	1:97998477:T:G	97998477	G	ADD	1536	-3.521	5.397	-14.1	7.057	-0.6524	0.5143
1	1:110284212:C:G	110284212	C	ADD	1536	3.083	4.725	-6.179	12.34	0.6524	0.5143
1	1:218858745:G:A	218858745	G	ADD	1536	-2.773	4.252	-11.11	5.56	-0.6522	0.5143
2	2:20064528:A:G	20064528	G	ADD	1536	2.843	4.357	-5.698	11.38	0.6524	0.5143
2	2:36650725:C:A	36650725	C	ADD	1536	2.824	4.33	-5.663	11.31	0.6522	0.5143
2	2:57682879:T:C	57682879	C	ADD	1536	2.893	4.436	-5.8	11.59	0.6523	0.5143
2	2:75708955:C:A	75708955	A	ADD	1536	-5.317	8.151	-21.29	10.66	-0.6523	0.5143
2	2:81084164:G:A	81084164	A	ADD	1536	-6.144	9.42	-24.61	12.32	-0.6522	0.5143
2	2:148146585:C:T	148146585	T	ADD	1536	-4.636	7.107	-18.56	9.293	-0.6524	0.5143
2	2:148154188:A:C	148154188	C	ADD	1536	-4.636	7.107	-18.56	9.293	-0.6524	0.5143
2	2:148155748:G:A	148155748	A	ADD	1536	-4.636	7.107	-18.56	9.293	-0.6524	0.5143
2	2:197115426:T:C	197115426	C	ADD	1536	-3.62	5.549	-14.5	7.256	-0.6524	0.5143
3	3:31100550:C:T	31100550	T	ADD	1536	-2.912	4.464	-11.66	5.838	-0.6524	0.5143
4	4:124774635:G:A	124774635	A	ADD	1536	3.678	5.639	-7.374	14.73	0.6523	0.5143
4	4:124779158:A:G	124779158	G	ADD	1536	3.678	5.639	-7.374	14.73	0.6523	0.5143
4	4:131494088:G:A	131494088	G	ADD	1536	2.78	4.262	-5.574	11.13	0.6523	0.5143
4	4:131494549:T:G	131494549	T	ADD	1536	2.78	4.262	-5.574	11.13	0.6523	0.5143
4	4:131495958:G:A	131495958	G	ADD	1536	2.78	4.262	-5.574	11.13	0.6523	0.5143
4	4:140625773:C:A	140625773	A	ADD	1536	-3.48	5.336	-13.94	6.978	-0.6522	0.5143
4	4:161774301:T:C	161774301	C	ADD	1536	-4.278	6.557	-17.13	8.574	-0.6523	0.5143
4	4:166952139:G:A	166952139	A	ADD	1536	3.183	4.88	-6.381	12.75	0.6523	0.5143
5	5:116901120:C:T	116901120	T	ADD	1536	-4.216	6.464	-16.89	8.453	-0.6523	0.5143
5	5:136419481:C:T	136419481	T	ADD	1536	3.138	4.811	-6.291	12.57	0.6522	0.5143
6	6:31446546:T:C	31446546	T	ADD	1536	-4.25	6.516	-17.02	8.521	-0.6522	0.5143
6	6:43095828:G:A	43095828	A	ADD	1536	-2.838	4.351	-11.37	5.689	-0.6523	0.5143
6	6:43096067:G:A	43096067	A	ADD	1536	-2.838	4.351	-11.37	5.689	-0.6523	0.5143
6	6:43096293:T:C	43096293	C	ADD	1536	-2.838	4.351	-11.37	5.689	-0.6523	0.5143
6	6:72453473:G:A	72453473	A	ADD	1536	-2.847	4.364	-11.4	5.707	-0.6522	0.5143
6	6:72453533:G:A	72453533	A	ADD	1536	-2.847	4.364	-11.4	5.707	-0.6522	0.5143
6	6:72453628:C:A	72453628	A	ADD	1536	-2.847	4.364	-11.4	5.707	-0.6522	0.5143
6	6:72453645:T:G	72453645	G	ADD	1536	-2.847	4.364	-11.4	5.707	-0.6522	0.5143
6	6:72454024:G:A	72454024	A	ADD	1536	-2.847	4.364	-11.4	5.707	-0.6522	0.5143
6	6:72454067:G:C	72454067	C	ADD	1536	-2.847	4.364	-11.4	5.707	-0.6522	0.5143
6	6:72454136:A:G	72454136	G	ADD	1536	-2.847	4.364	-11.4	5.707	-0.6522	0.5143
6	6:72454176:T:C	72454176	C	ADD	1536	-2.847	4.364	-11.4	5.707	-0.6522	0.5143
6	6:72454260:T:G	72454260	G	ADD	1536	-2.847	4.364	-11.4	5.707	-0.6522	0.5143
6	6:72454270:G:C	72454270	C	ADD	1536	-2.847	4.364	-11.4	5.707	-0.6522	0.5143
6	6:103728824:T:C	103728824	C	ADD	1536	-3.295	5.052	-13.2	6.606	-0.6522	0.5143
6	6:103733339:C:T	103733339	T	ADD	1536	-3.295	5.052	-13.2	6.606	-0.6522	0.5143
6	6:103734228:A:G	103734228	G	ADD	1536	-3.295	5.052	-13.2	6.606	-0.6522	0.5143
7	7:7234587:A:C	7234587	A	ADD	1536	2.718	4.167	-5.449	10.88	0.6523	0.5143
7	7:7238454:A:G	7238454	A	ADD	1536	2.718	4.167	-5.449	10.88	0.6523	0.5143
7	7:33600939:C:T	33600939	T	ADD	1536	2.941	4.508	-5.895	11.78	0.6523	0.5143
8	8:4038869:G:A	4038869	G	ADD	1536	2.778	4.258	-5.568	11.12	0.6524	0.5143
8	8:26779899:T:C	26779899	C	ADD	1536	-3.231	4.954	-12.94	6.477	-0.6523	0.5143
8	8:61497559:A:G	61497559	G	ADD	1536	4.882	7.485	-9.787	19.55	0.6523	0.5143
8	8:61503450:A:G	61503450	G	ADD	1536	4.882	7.485	-9.787	19.55	0.6523	0.5143
9	9:36074034:C:A	36074034	A	ADD	1536	-5.721	8.77	-22.91	11.47	-0.6523	0.5143
10	10:20523233:C:T	20523233	C	ADD	1536	2.742	4.203	-5.497	10.98	0.6522	0.5143
10	10:80817754:G:T	80817754	T	ADD	1536	3.247	4.978	-6.509	13	0.6522	0.5143
10	10:80817826:C:T	80817826	T	ADD	1536	3.247	4.978	-6.509	13	0.6522	0.5143
10	10:111972129:A:G	111972129	A	ADD	1536	-3.045	4.667	-12.19	6.103	-0.6524	0.5143
10	10:122353642:G:A	122353642	A	ADD	1536	-2.772	4.25	-11.1	5.558	-0.6523	0.5143
11	11:87440417:G:A	87440417	G	ADD	1536	-2.782	4.264	-11.14	5.577	-0.6523	0.5143
12	12:25118604:C:T	25118604	C	ADD	1536	-2.833	4.343	-11.35	5.68	-0.6523	0.5143
13	13:109963448:A:G	109963448	A	ADD	1536	2.72	4.17	-5.452	10.89	0.6523	0.5143
14	14:55066031:C:G	55066031	G	ADD	1536	2.894	4.436	-5.801	11.59	0.6523	0.5143
14	14:75341139:G:A	75341139	A	ADD	1536	-2.748	4.213	-11.01	5.51	-0.6523	0.5143
14	14:75344941:C:G	75344941	G	ADD	1536	-2.748	4.213	-11.01	5.51	-0.6523	0.5143
14	14:75347041:A:G	75347041	G	ADD	1536	-2.748	4.213	-11.01	5.51	-0.6523	0.5143
14	14:95385550:G:A	95385550	A	ADD	1536	-2.81	4.308	-11.25	5.633	-0.6523	0.5143
15	15:39160313:G:A	39160313	A	ADD	1536	3.919	6.008	-7.856	15.69	0.6523	0.5143
15	15:69851057:G:A	69851057	A	ADD	1536	2.925	4.484	-5.863	11.71	0.6524	0.5143
18	18:54008246:A:G	54008246	G	ADD	1536	3.399	5.211	-6.814	13.61	0.6523	0.5143
21	21:29409502:T:A	29409502	A	ADD	1536	3.609	5.533	-7.235	14.45	0.6523	0.5143
21	21:29435869:A:G	29435869	A	ADD	1536	2.744	4.207	-5.501	10.99	0.6523	0.5143
1	1:55064878:T:A	55064878	A	ADD	1536	-3.674	5.633	-14.71	7.367	-0.6522	0.5144
2	2:38365458:C:A	38365458	A	ADD	1536	-4.343	6.659	-17.4	8.709	-0.6522	0.5144
2	2:47258235:G:A	47258235	G	ADD	1536	2.746	4.211	-5.508	11	0.6521	0.5144
3	3:20177164:A:G	20177164	G	ADD	1536	3.444	5.281	-6.907	13.8	0.6522	0.5144
3	3:20181445:A:G	20181445	G	ADD	1536	3.444	5.281	-6.907	13.8	0.6522	0.5144
3	3:121714684:G:A	121714684	G	ADD	1536	-3.122	4.787	-12.5	6.261	-0.6522	0.5144
3	3:192562429:A:G	192562429	A	ADD	1536	-2.712	4.158	-10.86	5.438	-0.6521	0.5144
4	4:38017999:G:A	38017999	A	ADD	1536	4.129	6.331	-8.279	16.54	0.6522	0.5144
4	4:43891421:G:A	43891421	A	ADD	1536	6.16	9.447	-12.36	24.68	0.6521	0.5144
4	4:43891932:A:C	43891932	C	ADD	1536	6.16	9.447	-12.36	24.68	0.6521	0.5144
4	4:43892660:T:C	43892660	C	ADD	1536	6.16	9.447	-12.36	24.68	0.6521	0.5144
4	4:43893855:G:T	43893855	T	ADD	1536	6.16	9.447	-12.36	24.68	0.6521	0.5144
4	4:43897668:T:C	43897668	C	ADD	1536	6.16	9.447	-12.36	24.68	0.6521	0.5144
4	4:43898667:C:A	43898667	A	ADD	1536	6.16	9.447	-12.36	24.68	0.6521	0.5144
4	4:43900030:T:C	43900030	C	ADD	1536	6.16	9.447	-12.36	24.68	0.6521	0.5144
4	4:43901070:G:A	43901070	A	ADD	1536	6.16	9.447	-12.36	24.68	0.6521	0.5144
4	4:43902363:C:G	43902363	G	ADD	1536	6.16	9.447	-12.36	24.68	0.6521	0.5144
4	4:43906069:C:G	43906069	G	ADD	1536	6.16	9.447	-12.36	24.68	0.6521	0.5144
4	4:43906565:A:C	43906565	C	ADD	1536	6.16	9.447	-12.36	24.68	0.6521	0.5144
4	4:43908820:G:C	43908820	C	ADD	1536	6.16	9.447	-12.36	24.68	0.6521	0.5144
4	4:43909491:T:C	43909491	C	ADD	1536	6.16	9.447	-12.36	24.68	0.6521	0.5144
4	4:43911209:C:T	43911209	T	ADD	1536	6.16	9.447	-12.36	24.68	0.6521	0.5144
4	4:167394220:T:C	167394220	C	ADD	1536	2.814	4.315	-5.644	11.27	0.6521	0.5144
6	6:6658043:T:C	6658043	C	ADD	1536	2.792	4.281	-5.599	11.18	0.6521	0.5144
6	6:39796952:T:C	39796952	C	ADD	1536	2.878	4.413	-5.772	11.53	0.6522	0.5144
6	6:49701439:C:A	49701439	A	ADD	1536	2.988	4.582	-5.992	11.97	0.6521	0.5144
6	6:49702437:G:A	49702437	A	ADD	1536	2.988	4.582	-5.992	11.97	0.6521	0.5144
6	6:49702438:A:G	49702438	G	ADD	1536	2.988	4.582	-5.992	11.97	0.6521	0.5144
6	6:49703027:G:T	49703027	T	ADD	1536	2.988	4.582	-5.992	11.97	0.6521	0.5144
6	6:145142481:A:G	145142481	G	ADD	1536	-3.526	5.407	-14.12	7.072	-0.6521	0.5144
7	7:44164091:T:C	44164091	C	ADD	1536	3.296	5.054	-6.61	13.2	0.6522	0.5144
7	7:81024835:G:A	81024835	A	ADD	1536	-4.191	6.427	-16.79	8.406	-0.6521	0.5144
7	7:106624161:C:T	106624161	T	ADD	1536	2.934	4.499	-5.885	11.75	0.6521	0.5144
7	7:106624476:T:C	106624476	C	ADD	1536	2.934	4.499	-5.885	11.75	0.6521	0.5144
8	8:4110300:G:A	4110300	A	ADD	1536	2.873	4.405	-5.762	11.51	0.6521	0.5144
8	8:102203998:A:G	102203998	G	ADD	1536	-4.386	6.726	-17.57	8.796	-0.6521	0.5144
9	9:15856501:A:G	15856501	G	ADD	1536	4.832	7.409	-9.691	19.35	0.6521	0.5144
9	9:82936504:G:A	82936504	A	ADD	1536	4.289	6.576	-8.6	17.18	0.6522	0.5144
9	9:82938731:C:T	82938731	T	ADD	1536	4.289	6.576	-8.6	17.18	0.6522	0.5144
9	9:82940623:A:G	82940623	G	ADD	1536	4.289	6.576	-8.6	17.18	0.6522	0.5144
10	10:16790231:A:G	16790231	G	ADD	1536	-3.52	5.396	-14.1	7.057	-0.6522	0.5144
10	10:36122361:G:A	36122361	A	ADD	1536	-5.324	8.164	-21.33	10.68	-0.6522	0.5144
10	10:96477213:G:T	96477213	T	ADD	1536	-2.976	4.564	-11.92	5.968	-0.6522	0.5144
10	10:124274603:T:C	124274603	C	ADD	1536	3.277	5.024	-6.57	13.12	0.6522	0.5144
11	11:108909641:C:T	108909641	T	ADD	1536	3.127	4.794	-6.27	12.52	0.6522	0.5144
11	11:108912006:G:A	108912006	A	ADD	1536	3.127	4.794	-6.27	12.52	0.6522	0.5144
11	11:126030239:T:C	126030239	C	ADD	1536	3.901	5.982	-7.824	15.63	0.6521	0.5144
11	11:128735259:C:T	128735259	T	ADD	1536	4.188	6.422	-8.399	16.77	0.6521	0.5144
12	12:5056924:A:G	5056924	G	ADD	1536	2.908	4.46	-5.833	11.65	0.6521	0.5144
13	13:22779442:C:G	22779442	G	ADD	1536	2.884	4.422	-5.783	11.55	0.6522	0.5144
13	13:22779500:C:G	22779500	G	ADD	1536	2.884	4.422	-5.783	11.55	0.6522	0.5144
13	13:45090478:A:C	45090478	C	ADD	1536	-2.92	4.478	-11.7	5.856	-0.6521	0.5144
13	13:109972182:T:C	109972182	C	ADD	1536	2.757	4.228	-5.53	11.04	0.6521	0.5144
14	14:88459795:C:T	88459795	T	ADD	1536	-5.707	8.75	-22.86	11.44	-0.6522	0.5144
14	14:88463006:G:A	88463006	A	ADD	1536	-5.707	8.75	-22.86	11.44	-0.6522	0.5144
15	15:53921662:C:T	53921662	T	ADD	1536	-4.866	7.461	-19.49	9.757	-0.6522	0.5144
15	15:53924692:C:T	53924692	T	ADD	1536	-4.866	7.461	-19.49	9.757	-0.6522	0.5144
15	15:53928147:C:A	53928147	A	ADD	1536	-4.866	7.461	-19.49	9.757	-0.6522	0.5144
15	15:53932947:G:T	53932947	T	ADD	1536	-4.866	7.461	-19.49	9.757	-0.6522	0.5144
15	15:53933808:G:C	53933808	C	ADD	1536	-4.866	7.461	-19.49	9.757	-0.6522	0.5144
15	15:101872903:T:C	101872903	C	ADD	1536	-4.075	6.248	-16.32	8.171	-0.6522	0.5144
16	16:66386369:T:C	66386369	C	ADD	1536	-3.055	4.684	-12.23	6.125	-0.6522	0.5144
17	17:6607018:G:A	6607018	G	ADD	1536	-2.839	4.354	-11.37	5.694	-0.6521	0.5144
17	17:70708074:G:A	70708074	A	ADD	1536	-3.348	5.134	-13.41	6.714	-0.6522	0.5144
18	18:55139877:C:G	55139877	G	ADD	1536	-2.836	4.349	-11.36	5.687	-0.6521	0.5144
18	18:55139948:A:T	55139948	T	ADD	1536	-2.836	4.349	-11.36	5.687	-0.6521	0.5144
20	20:49043033:C:A	49043033	A	ADD	1536	-4.846	7.432	-19.41	9.72	-0.6521	0.5144
1	1:41748642:G:A	41748642	A	ADD	1536	-3.26	5	-13.06	6.54	-0.652	0.5145
1	1:57623447:A:G	57623447	G	ADD	1536	-2.811	4.311	-11.26	5.638	-0.652	0.5145
1	1:65805146:C:T	65805146	T	ADD	1536	-3.846	5.899	-15.41	7.715	-0.652	0.5145
1	1:166513787:C:G	166513787	G	ADD	1536	3.907	5.993	-7.838	15.65	0.652	0.5145
1	1:166516891:C:T	166516891	T	ADD	1536	3.907	5.993	-7.838	15.65	0.652	0.5145
1	1:166517852:C:T	166517852	T	ADD	1536	3.907	5.993	-7.838	15.65	0.652	0.5145
1	1:174944503:G:A	174944503	A	ADD	1536	-2.984	4.577	-11.95	5.986	-0.6521	0.5145
2	2:72475:C:A	72475	A	ADD	1536	-5.481	8.405	-21.95	10.99	-0.6521	0.5145
2	2:33456877:A:G	33456877	G	ADD	1536	-2.864	4.392	-11.47	5.745	-0.652	0.5145
2	2:37510416:T:G	37510416	G	ADD	1536	-3.533	5.418	-14.15	7.086	-0.6521	0.5145
2	2:176449877:A:C	176449877	C	ADD	1536	-3.831	5.876	-15.35	7.686	-0.6519	0.5145
3	3:123943044:T:A	123943044	A	ADD	1536	5.221	8.008	-10.47	20.92	0.652	0.5145
3	3:152246206:A:G	152246206	G	ADD	1536	-3.935	6.035	-15.76	7.894	-0.6519	0.5145
3	3:167701624:A:G	167701624	G	ADD	1536	-4.558	6.992	-18.26	9.146	-0.6519	0.5145
4	4:24001226:T:C	24001226	C	ADD	1536	3.26	5.001	-6.542	13.06	0.6519	0.5145
4	4:68061633:G:A	68061633	A	ADD	1536	-2.852	4.373	-11.42	5.72	-0.652	0.5145
5	5:159073178:A:C	159073178	C	ADD	1536	-3.023	4.637	-12.11	6.066	-0.6519	0.5145
5	5:159075057:C:G	159075057	G	ADD	1536	-3.023	4.637	-12.11	6.066	-0.6519	0.5145
6	6:12107269:C:T	12107269	T	ADD	1536	-4.026	6.175	-16.13	8.076	-0.652	0.5145
6	6:27107610:G:A	27107610	A	ADD	1536	-4.707	7.22	-18.86	9.444	-0.6519	0.5145
6	6:72129341:T:C	72129341	T	ADD	1536	3.143	4.82	-6.304	12.59	0.652	0.5145
6	6:110354662:T:G	110354662	G	ADD	1536	3.791	5.814	-7.604	15.19	0.652	0.5145
6	6:110355785:G:A	110355785	A	ADD	1536	3.791	5.814	-7.604	15.19	0.652	0.5145
6	6:131973932:C:G	131973932	G	ADD	1536	-2.974	4.561	-11.91	5.965	-0.6521	0.5145
6	6:161409387:T:C	161409387	C	ADD	1536	-2.75	4.218	-11.02	5.517	-0.652	0.5145
7	7:34021755:G:A	34021755	A	ADD	1536	2.813	4.315	-5.644	11.27	0.6519	0.5145
7	7:52335863:G:C	52335863	C	ADD	1536	2.904	4.454	-5.826	11.63	0.652	0.5145
7	7:95069666:G:A	95069666	G	ADD	1536	2.756	4.226	-5.528	11.04	0.652	0.5145
7	7:95071253:C:T	95071253	C	ADD	1536	2.756	4.226	-5.528	11.04	0.652	0.5145
8	8:4205724:A:C	4205724	C	ADD	1536	-4.261	6.536	-17.07	8.549	-0.652	0.5145
8	8:17627126:G:C	17627126	G	ADD	1536	2.756	4.228	-5.53	11.04	0.652	0.5145
8	8:70642018:G:A	70642018	A	ADD	1536	3.106	4.763	-6.23	12.44	0.6521	0.5145
8	8:70645170:A:G	70645170	G	ADD	1536	3.106	4.763	-6.23	12.44	0.6521	0.5145
8	8:98190369:T:G	98190369	G	ADD	1536	-3.801	5.83	-15.23	7.626	-0.652	0.5145
8	8:135586659:C:T	135586659	C	ADD	1536	2.752	4.22	-5.52	11.02	0.652	0.5145
8	8:143182515:G:A	143182515	G	ADD	1536	2.903	4.452	-5.823	11.63	0.652	0.5145
9	9:38139783:G:C	38139783	C	ADD	1536	-3.047	4.674	-12.21	6.114	-0.6519	0.5145
9	9:38140772:A:G	38140772	G	ADD	1536	-3.047	4.674	-12.21	6.114	-0.6519	0.5145
9	9:38141337:G:C	38141337	C	ADD	1536	-3.047	4.674	-12.21	6.114	-0.6519	0.5145
9	9:38141968:A:C	38141968	C	ADD	1536	-3.047	4.674	-12.21	6.114	-0.6519	0.5145
10	10:27154973:G:A	27154973	G	ADD	1536	3.266	5.009	-6.551	13.08	0.6521	0.5145
11	11:7400623:A:G	7400623	A	ADD	1536	3.768	5.779	-7.559	15.09	0.652	0.5145
11	11:87221830:G:A	87221830	A	ADD	1536	2.811	4.312	-5.64	11.26	0.652	0.5145
12	12:64614174:A:T	64614174	T	ADD	1536	3.572	5.478	-7.165	14.31	0.6521	0.5145
12	12:72380499:G:A	72380499	A	ADD	1536	-4.323	6.63	-17.32	8.672	-0.652	0.5145
12	12:72382316:C:A	72382316	A	ADD	1536	-4.323	6.63	-17.32	8.672	-0.652	0.5145
12	12:72382466:T:G	72382466	G	ADD	1536	-4.323	6.63	-17.32	8.672	-0.652	0.5145
12	12:72383275:C:T	72383275	T	ADD	1536	-4.323	6.63	-17.32	8.672	-0.652	0.5145
12	12:72383462:G:A	72383462	A	ADD	1536	-4.323	6.63	-17.32	8.672	-0.652	0.5145
12	12:72384215:A:T	72384215	T	ADD	1536	-4.323	6.63	-17.32	8.672	-0.652	0.5145
12	12:72386305:G:A	72386305	A	ADD	1536	-4.323	6.63	-17.32	8.672	-0.652	0.5145
12	12:104021263:G:A	104021263	A	ADD	1536	-2.997	4.597	-12.01	6.013	-0.652	0.5145
13	13:23742931:G:A	23742931	A	ADD	1536	-5.112	7.841	-20.48	10.26	-0.6519	0.5145
13	13:32508307:A:G	32508307	A	ADD	1536	-2.874	4.408	-11.51	5.766	-0.6519	0.5145
13	13:32510673:G:T	32510673	G	ADD	1536	-2.874	4.408	-11.51	5.766	-0.6519	0.5145
13	13:32514028:T:C	32514028	T	ADD	1536	-2.874	4.408	-11.51	5.766	-0.6519	0.5145
13	13:103716769:C:T	103716769	T	ADD	1536	-4.291	6.581	-17.19	8.608	-0.652	0.5145
13	13:103716782:T:C	103716782	C	ADD	1536	-4.291	6.581	-17.19	8.608	-0.652	0.5145
13	13:103716823:A:G	103716823	G	ADD	1536	-4.291	6.581	-17.19	8.608	-0.652	0.5145
13	13:109959427:A:C	109959427	A	ADD	1536	2.725	4.178	-5.465	10.91	0.6521	0.5145
13	13:109962328:A:G	109962328	A	ADD	1536	2.725	4.178	-5.465	10.91	0.6521	0.5145
13	13:109962419:C:T	109962419	C	ADD	1536	2.725	4.178	-5.465	10.91	0.6521	0.5145
13	13:109962579:T:C	109962579	T	ADD	1536	2.725	4.178	-5.465	10.91	0.6521	0.5145
15	15:58827964:C:A	58827964	A	ADD	1536	2.792	4.283	-5.602	11.19	0.652	0.5145
15	15:91245935:G:A	91245935	G	ADD	1536	2.802	4.297	-5.62	11.22	0.652	0.5145
15	15:91562937:C:A	91562937	C	ADD	1536	-2.766	4.243	-11.08	5.549	-0.652	0.5145
16	16:1116445:A:G	1116445	A	ADD	1536	5.982	9.176	-12	23.97	0.6519	0.5145
17	17:13838507:G:A	13838507	A	ADD	1536	-6.196	9.502	-24.82	12.43	-0.652	0.5145
21	21:19689082:G:A	19689082	A	ADD	1536	-3.837	5.885	-15.37	7.697	-0.652	0.5145
21	21:23235604:A:G	23235604	A	ADD	1536	3.096	4.748	-6.21	12.4	0.652	0.5145
21	21:42832435:C:T	42832435	T	ADD	1536	-5.145	7.89	-20.61	10.32	-0.652	0.5145
1	1:112101405:G:A	112101405	A	ADD	1536	-3.771	5.784	-15.11	7.566	-0.6519	0.5146
2	2:172913390:C:G	172913390	C	ADD	1536	-2.779	4.264	-11.14	5.577	-0.6519	0.5146
2	2:221134193:G:C	221134193	C	ADD	1536	3.127	4.798	-6.276	12.53	0.6518	0.5146
2	2:222377905:C:A	222377905	A	ADD	1536	2.837	4.353	-5.695	11.37	0.6518	0.5146
3	3:34850303:A:G	34850303	G	ADD	1536	2.869	4.401	-5.756	11.49	0.6519	0.5146
3	3:50323172:C:T	50323172	C	ADD	1536	-2.756	4.227	-11.04	5.53	-0.6519	0.5146
3	3:113617074:G:A	113617074	A	ADD	1536	4.033	6.187	-8.093	16.16	0.6518	0.5146
4	4:149464528:A:G	149464528	G	ADD	1536	5.815	8.921	-11.67	23.3	0.6518	0.5146
4	4:157505179:G:C	157505179	C	ADD	1536	2.851	4.374	-5.722	11.43	0.6518	0.5146
4	4:189359324:G:A	189359324	A	ADD	1536	-4.273	6.554	-17.12	8.573	-0.6519	0.5146
4	4:189359377:A:G	189359377	G	ADD	1536	-4.273	6.554	-17.12	8.573	-0.6519	0.5146
4	4:189359378:A:C	189359378	C	ADD	1536	-4.273	6.554	-17.12	8.573	-0.6519	0.5146
6	6:31597708:C:T	31597708	T	ADD	1536	4.336	6.652	-8.702	17.37	0.6518	0.5146
6	6:92976001:G:T	92976001	T	ADD	1536	2.775	4.258	-5.57	11.12	0.6518	0.5146
6	6:92978388:T:C	92978388	C	ADD	1536	2.775	4.258	-5.57	11.12	0.6518	0.5146
6	6:92980139:C:G	92980139	G	ADD	1536	2.775	4.258	-5.57	11.12	0.6518	0.5146
6	6:92981705:G:A	92981705	A	ADD	1536	2.775	4.258	-5.57	11.12	0.6518	0.5146
6	6:107994328:A:G	107994328	G	ADD	1536	-3.08	4.725	-12.34	6.181	-0.6518	0.5146
6	6:152491128:C:T	152491128	T	ADD	1536	4.424	6.787	-8.878	17.73	0.6519	0.5146
6	6:156072474:G:A	156072474	A	ADD	1536	2.8	4.296	-5.62	11.22	0.6519	0.5146
6	6:156074036:G:A	156074036	A	ADD	1536	2.8	4.296	-5.62	11.22	0.6519	0.5146
6	6:156074734:T:C	156074734	C	ADD	1536	2.8	4.296	-5.62	11.22	0.6519	0.5146
7	7:90843528:T:A	90843528	A	ADD	1536	2.793	4.284	-5.604	11.19	0.6519	0.5146
8	8:13831720:G:T	13831720	T	ADD	1536	5.172	7.934	-10.38	20.72	0.6519	0.5146
8	8:71359601:T:C	71359601	T	ADD	1536	-2.989	4.586	-11.98	5.999	-0.6518	0.5146
8	8:100697309:A:G	100697309	G	ADD	1536	5.406	8.293	-10.85	21.66	0.6519	0.5146
8	8:100697370:A:G	100697370	G	ADD	1536	5.406	8.293	-10.85	21.66	0.6519	0.5146
8	8:100697462:A:G	100697462	G	ADD	1536	5.406	8.293	-10.85	21.66	0.6519	0.5146
8	8:100697509:C:T	100697509	T	ADD	1536	5.406	8.293	-10.85	21.66	0.6519	0.5146
8	8:100698149:T:C	100698149	C	ADD	1536	5.406	8.293	-10.85	21.66	0.6519	0.5146
8	8:100698499:C:T	100698499	T	ADD	1536	5.406	8.293	-10.85	21.66	0.6519	0.5146
8	8:100699049:G:A	100699049	A	ADD	1536	5.406	8.293	-10.85	21.66	0.6519	0.5146
8	8:100700054:G:A	100700054	A	ADD	1536	5.406	8.293	-10.85	21.66	0.6519	0.5146
8	8:100700295:G:T	100700295	T	ADD	1536	5.406	8.293	-10.85	21.66	0.6519	0.5146
8	8:100702034:G:A	100702034	A	ADD	1536	5.406	8.293	-10.85	21.66	0.6519	0.5146
8	8:100702477:C:T	100702477	T	ADD	1536	5.406	8.293	-10.85	21.66	0.6519	0.5146
8	8:100703174:C:G	100703174	G	ADD	1536	5.406	8.293	-10.85	21.66	0.6519	0.5146
8	8:100703800:C:T	100703800	T	ADD	1536	5.406	8.293	-10.85	21.66	0.6519	0.5146
8	8:106111109:G:A	106111109	A	ADD	1536	4.105	6.297	-8.237	16.45	0.6518	0.5146
9	9:29594891:C:T	29594891	C	ADD	1536	-2.721	4.175	-10.9	5.461	-0.6519	0.5146
11	11:10390581:G:A	10390581	A	ADD	1536	2.995	4.594	-6.01	12	0.6519	0.5146
11	11:127706941:G:A	127706941	G	ADD	1536	2.916	4.473	-5.851	11.68	0.6519	0.5146
12	12:79307233:T:G	79307233	T	ADD	1536	-2.859	4.386	-11.46	5.737	-0.6519	0.5146
12	12:79307730:G:A	79307730	G	ADD	1536	-2.859	4.386	-11.46	5.737	-0.6519	0.5146
12	12:84566349:A:G	84566349	A	ADD	1536	-3.606	5.531	-14.45	7.235	-0.6519	0.5146
12	12:96564411:A:C	96564411	A	ADD	1536	2.78	4.265	-5.578	11.14	0.6519	0.5146
12	12:128338727:A:G	128338727	A	ADD	1536	-3.931	6.031	-15.75	7.89	-0.6518	0.5146
13	13:44862919:G:T	44862919	T	ADD	1536	5.559	8.527	-11.15	22.27	0.6519	0.5146
13	13:67649856:A:G	67649856	G	ADD	1536	6.071	9.314	-12.18	24.32	0.6518	0.5146
15	15:54466817:G:A	54466817	A	ADD	1536	-4.555	6.989	-18.25	9.142	-0.6518	0.5146
15	15:96809561:A:G	96809561	G	ADD	1536	2.821	4.328	-5.661	11.3	0.6518	0.5146
16	16:19161210:A:G	19161210	G	ADD	1536	-3.615	5.546	-14.49	7.255	-0.6518	0.5146
16	16:60922505:G:A	60922505	A	ADD	1536	2.864	4.393	-5.747	11.47	0.6518	0.5146
16	16:60923613:A:G	60923613	G	ADD	1536	2.864	4.393	-5.747	11.47	0.6518	0.5146
16	16:60924022:T:A	60924022	A	ADD	1536	2.864	4.393	-5.747	11.47	0.6518	0.5146
16	16:60924085:A:G	60924085	G	ADD	1536	2.864	4.393	-5.747	11.47	0.6518	0.5146
16	16:60924542:T:C	60924542	C	ADD	1536	2.864	4.393	-5.747	11.47	0.6518	0.5146
16	16:60925259:C:T	60925259	T	ADD	1536	2.864	4.393	-5.747	11.47	0.6518	0.5146
18	18:13883744:G:A	13883744	A	ADD	1536	-3.52	5.399	-14.1	7.062	-0.6519	0.5146
20	20:4772187:C:T	4772187	T	ADD	1536	-2.916	4.474	-11.68	5.853	-0.6518	0.5146
20	20:25340170:A:G	25340170	G	ADD	1536	3.215	4.931	-6.45	12.88	0.6519	0.5146
20	20:25409001:C:G	25409001	G	ADD	1536	3.215	4.931	-6.45	12.88	0.6519	0.5146
1	1:47287766:G:C	47287766	C	ADD	1536	3.487	5.35	-7	13.97	0.6517	0.5147
2	2:15248118:C:G	15248118	G	ADD	1536	4.515	6.928	-9.064	18.09	0.6517	0.5147
2	2:189817956:A:T	189817956	T	ADD	1536	-3.041	4.667	-12.19	6.106	-0.6516	0.5147
2	2:189818000:T:C	189818000	C	ADD	1536	-3.041	4.667	-12.19	6.106	-0.6516	0.5147
2	2:202839257:G:A	202839257	A	ADD	1536	6.032	9.257	-12.11	24.18	0.6516	0.5147
2	2:206113036:C:G	206113036	G	ADD	1536	-3.437	5.274	-13.77	6.9	-0.6517	0.5147
2	2:224029755:G:A	224029755	A	ADD	1536	-2.977	4.569	-11.93	5.977	-0.6516	0.5147
3	3:30816504:G:T	30816504	T	ADD	1536	-2.779	4.263	-11.13	5.577	-0.6518	0.5147
3	3:115355964:A:G	115355964	G	ADD	1536	5.312	8.151	-10.66	21.29	0.6517	0.5147
3	3:118029066:T:C	118029066	C	ADD	1536	2.892	4.438	-5.806	11.59	0.6516	0.5147
4	4:30948393:G:T	30948393	T	ADD	1536	3.063	4.7	-6.149	12.27	0.6516	0.5147
4	4:54637062:G:T	54637062	T	ADD	1536	-2.753	4.224	-11.03	5.527	-0.6516	0.5147
4	4:65883460:A:C	65883460	A	ADD	1536	2.804	4.303	-5.63	11.24	0.6516	0.5147
4	4:109187713:C:T	109187713	T	ADD	1536	-3.183	4.885	-12.76	6.391	-0.6516	0.5147
5	5:132093037:G:A	132093037	G	ADD	1536	-3.355	5.148	-13.45	6.735	-0.6517	0.5147
5	5:149907602:A:G	149907602	G	ADD	1536	-3.988	6.119	-15.98	8.005	-0.6517	0.5147
6	6:71076785:A:G	71076785	A	ADD	1536	3.026	4.644	-6.076	12.13	0.6517	0.5147
6	6:119938021:G:A	119938021	A	ADD	1536	-2.762	4.237	-11.07	5.543	-0.6518	0.5147
6	6:119946363:A:G	119946363	G	ADD	1536	-2.762	4.237	-11.07	5.543	-0.6518	0.5147
6	6:127089401:C:T	127089401	C	ADD	1536	-2.723	4.178	-10.91	5.466	-0.6518	0.5147
6	6:127091354:C:T	127091354	C	ADD	1536	-2.723	4.178	-10.91	5.466	-0.6518	0.5147
6	6:128285179:A:G	128285179	A	ADD	1536	-2.952	4.53	-11.83	5.927	-0.6517	0.5147
6	6:167268165:T:C	167268165	C	ADD	1536	3.007	4.613	-6.035	12.05	0.6517	0.5147
7	7:85147535:C:A	85147535	C	ADD	1536	-3.385	5.193	-13.56	6.794	-0.6518	0.5147
7	7:127841521:C:G	127841521	G	ADD	1536	-3.899	5.983	-15.63	7.827	-0.6517	0.5147
7	7:147725036:A:G	147725036	G	ADD	1536	3.023	4.638	-6.068	12.11	0.6517	0.5147
7	7:147725153:C:A	147725153	A	ADD	1536	3.023	4.638	-6.068	12.11	0.6517	0.5147
7	7:147725317:C:T	147725317	T	ADD	1536	3.023	4.638	-6.068	12.11	0.6517	0.5147
7	7:147725963:G:A	147725963	A	ADD	1536	3.023	4.638	-6.068	12.11	0.6517	0.5147
8	8:4645351:T:G	4645351	G	ADD	1536	-3.27	5.018	-13.1	6.565	-0.6516	0.5147
8	8:135588020:C:T	135588020	C	ADD	1536	2.742	4.207	-5.504	10.99	0.6517	0.5147
8	8:135589255:G:A	135589255	G	ADD	1536	2.742	4.207	-5.504	10.99	0.6517	0.5147
9	9:105836538:C:T	105836538	T	ADD	1536	2.854	4.379	-5.728	11.44	0.6517	0.5147
9	9:105836596:G:A	105836596	A	ADD	1536	2.854	4.379	-5.728	11.44	0.6517	0.5147
9	9:119216876:T:G	119216876	G	ADD	1536	-3.858	5.919	-15.46	7.744	-0.6517	0.5147
10	10:2334707:T:C	2334707	C	ADD	1536	-2.745	4.212	-11	5.51	-0.6517	0.5147
10	10:14975906:G:C	14975906	C	ADD	1536	-3.682	5.65	-14.76	7.392	-0.6516	0.5147
10	10:31127102:A:C	31127102	C	ADD	1536	-5.474	8.399	-21.94	10.99	-0.6517	0.5147
11	11:57197781:G:A	57197781	A	ADD	1536	4.906	7.528	-9.849	19.66	0.6516	0.5147
11	11:57197890:A:G	57197890	G	ADD	1536	4.906	7.528	-9.849	19.66	0.6516	0.5147
11	11:57199645:C:G	57199645	G	ADD	1536	4.906	7.528	-9.849	19.66	0.6516	0.5147
11	11:57200414:T:C	57200414	C	ADD	1536	4.906	7.528	-9.849	19.66	0.6516	0.5147
11	11:98934634:A:G	98934634	G	ADD	1536	-6.196	9.508	-24.83	12.44	-0.6517	0.5147
11	11:99858032:T:G	99858032	G	ADD	1536	-2.904	4.456	-11.64	5.829	-0.6517	0.5147
13	13:25739513:C:T	25739513	T	ADD	1536	-3.441	5.28	-13.79	6.907	-0.6517	0.5147
13	13:113258286:G:C	113258286	C	ADD	1536	-3.263	5.007	-13.08	6.551	-0.6516	0.5147
14	14:72905066:C:T	72905066	T	ADD	1536	-5.68	8.715	-22.76	11.4	-0.6517	0.5147
16	16:54031689:C:T	54031689	T	ADD	1536	-2.766	4.244	-11.08	5.553	-0.6516	0.5147
17	17:70593841:C:A	70593841	A	ADD	1536	-4.559	6.995	-18.27	9.151	-0.6517	0.5147
18	18:68806563:C:G	68806563	G	ADD	1536	4.283	6.572	-8.597	17.16	0.6518	0.5147
19	19:33111102:C:G	33111102	C	ADD	1536	-3.017	4.63	-12.09	6.057	-0.6517	0.5147
19	19:55990476:G:A	55990476	A	ADD	1536	-3.306	5.073	-13.25	6.638	-0.6517	0.5147
1	1:14895957:T:C	14895957	C	ADD	1536	-6.185	9.495	-24.79	12.42	-0.6515	0.5148
1	1:85912347:C:T	85912347	T	ADD	1536	4.301	6.601	-8.636	17.24	0.6516	0.5148
1	1:234015875:G:T	234015875	T	ADD	1536	3.931	6.034	-7.895	15.76	0.6515	0.5148
2	2:153251685:C:T	153251685	C	ADD	1536	-2.822	4.332	-11.31	5.668	-0.6515	0.5148
2	2:172374395:T:C	172374395	T	ADD	1536	-3.398	5.214	-13.62	6.822	-0.6516	0.5148
2	2:172374644:T:C	172374644	T	ADD	1536	-3.398	5.214	-13.62	6.822	-0.6516	0.5148
2	2:176742753:A:G	176742753	G	ADD	1536	3.113	4.778	-6.251	12.48	0.6515	0.5148
3	3:4761185:G:A	4761185	A	ADD	1536	4.367	6.703	-8.77	17.5	0.6515	0.5148
3	3:20674018:C:T	20674018	T	ADD	1536	-3.224	4.948	-12.92	6.474	-0.6516	0.5148
3	3:147274027:T:C	147274027	C	ADD	1536	-2.771	4.253	-11.11	5.564	-0.6515	0.5148
3	3:192095111:C:T	192095111	T	ADD	1536	-2.854	4.38	-11.44	5.731	-0.6516	0.5148
4	4:4846151:G:A	4846151	G	ADD	1536	-2.734	4.197	-10.96	5.491	-0.6515	0.5148
4	4:15374135:T:C	15374135	C	ADD	1536	2.948	4.525	-5.921	11.82	0.6515	0.5148
4	4:157544566:A:G	157544566	A	ADD	1536	2.855	4.382	-5.734	11.44	0.6515	0.5148
4	4:157544969:A:G	157544969	A	ADD	1536	2.855	4.382	-5.734	11.44	0.6515	0.5148
4	4:161139129:C:T	161139129	T	ADD	1536	-4.352	6.679	-17.44	8.739	-0.6516	0.5148
4	4:161139200:T:G	161139200	G	ADD	1536	-4.352	6.679	-17.44	8.739	-0.6516	0.5148
5	5:62946149:C:A	62946149	C	ADD	1536	-2.795	4.291	-11.2	5.614	-0.6515	0.5148
5	5:67755091:A:G	67755091	A	ADD	1536	-3.64	5.587	-14.59	7.31	-0.6516	0.5148
5	5:147698267:A:G	147698267	G	ADD	1536	-4.339	6.659	-17.39	8.713	-0.6515	0.5148
5	5:147699212:G:A	147699212	A	ADD	1536	-4.339	6.659	-17.39	8.713	-0.6515	0.5148
5	5:147699601:C:T	147699601	T	ADD	1536	-4.339	6.659	-17.39	8.713	-0.6515	0.5148
5	5:147700830:T:C	147700830	C	ADD	1536	-4.339	6.659	-17.39	8.713	-0.6515	0.5148
5	5:147703065:C:T	147703065	T	ADD	1536	-4.339	6.659	-17.39	8.713	-0.6515	0.5148
5	5:147704488:A:C	147704488	C	ADD	1536	-4.339	6.659	-17.39	8.713	-0.6515	0.5148
5	5:147705164:A:C	147705164	C	ADD	1536	-4.339	6.659	-17.39	8.713	-0.6515	0.5148
5	5:147708348:G:A	147708348	A	ADD	1536	-4.339	6.659	-17.39	8.713	-0.6515	0.5148
5	5:147709076:C:T	147709076	T	ADD	1536	-4.339	6.659	-17.39	8.713	-0.6515	0.5148
5	5:147709231:T:C	147709231	C	ADD	1536	-4.339	6.659	-17.39	8.713	-0.6515	0.5148
5	5:147709433:C:T	147709433	T	ADD	1536	-4.339	6.659	-17.39	8.713	-0.6515	0.5148
5	5:147709934:C:T	147709934	T	ADD	1536	-4.339	6.659	-17.39	8.713	-0.6515	0.5148
5	5:147716351:C:T	147716351	T	ADD	1536	-4.339	6.659	-17.39	8.713	-0.6515	0.5148
5	5:147717819:A:C	147717819	C	ADD	1536	-4.339	6.659	-17.39	8.713	-0.6515	0.5148
5	5:147722003:A:G	147722003	G	ADD	1536	-4.339	6.659	-17.39	8.713	-0.6515	0.5148
5	5:147722915:C:A	147722915	A	ADD	1536	-4.339	6.659	-17.39	8.713	-0.6515	0.5148
6	6:6341717:C:A	6341717	A	ADD	1536	3.35	5.142	-6.728	13.43	0.6515	0.5148
6	6:19058692:A:G	19058692	A	ADD	1536	2.998	4.602	-6.022	12.02	0.6515	0.5148
6	6:52530205:C:T	52530205	T	ADD	1536	4.767	7.316	-9.572	19.11	0.6516	0.5148
6	6:75808668:G:T	75808668	T	ADD	1536	-3.584	5.501	-14.37	7.198	-0.6515	0.5148
7	7:4568719:G:A	4568719	A	ADD	1536	-3.197	4.906	-12.81	6.419	-0.6516	0.5148
7	7:4569164:T:G	4569164	G	ADD	1536	-3.197	4.906	-12.81	6.419	-0.6516	0.5148
7	7:4569685:A:T	4569685	T	ADD	1536	-3.197	4.906	-12.81	6.419	-0.6516	0.5148
7	7:4572082:T:C	4572082	C	ADD	1536	-3.197	4.906	-12.81	6.419	-0.6516	0.5148
7	7:4572171:T:C	4572171	C	ADD	1536	-3.197	4.906	-12.81	6.419	-0.6516	0.5148
7	7:45118672:C:G	45118672	G	ADD	1536	3.085	4.735	-6.196	12.37	0.6515	0.5148
7	7:52345681:T:C	52345681	C	ADD	1536	2.983	4.578	-5.99	11.96	0.6515	0.5148
7	7:52346112:G:A	52346112	A	ADD	1536	2.983	4.578	-5.99	11.96	0.6515	0.5148
8	8:4662524:A:G	4662524	G	ADD	1536	3.112	4.776	-6.248	12.47	0.6516	0.5148
8	8:32593654:C:G	32593654	G	ADD	1536	3.24	4.973	-6.506	12.99	0.6516	0.5148
8	8:80488252:C:A	80488252	A	ADD	1536	3.296	5.058	-6.618	13.21	0.6516	0.5148
8	8:110630182:G:A	110630182	A	ADD	1536	2.877	4.415	-5.777	11.53	0.6516	0.5148
8	8:110633275:A:T	110633275	T	ADD	1536	2.877	4.415	-5.777	11.53	0.6516	0.5148
10	10:8460967:C:G	8460967	G	ADD	1536	4.577	7.026	-9.193	18.35	0.6515	0.5148
11	11:93957148:A:C	93957148	C	ADD	1536	-3.036	4.66	-12.17	6.096	-0.6516	0.5148
11	11:131521797:G:A	131521797	A	ADD	1536	-4.525	6.945	-18.14	9.087	-0.6516	0.5148
12	12:47145441:A:C	47145441	C	ADD	1536	2.778	4.264	-5.579	11.13	0.6515	0.5148
13	13:24629787:C:T	24629787	T	ADD	1536	4.493	6.895	-9.022	18.01	0.6516	0.5148
13	13:24631593:G:A	24631593	A	ADD	1536	4.493	6.895	-9.022	18.01	0.6516	0.5148
13	13:24632523:C:T	24632523	T	ADD	1536	4.493	6.895	-9.022	18.01	0.6516	0.5148
13	13:34101883:A:T	34101883	T	ADD	1536	-4.213	6.467	-16.89	8.462	-0.6515	0.5148
13	13:58825406:A:C	58825406	A	ADD	1536	-2.921	4.483	-11.71	5.866	-0.6515	0.5148
13	13:106493805:A:G	106493805	G	ADD	1536	-5.982	9.181	-23.98	12.01	-0.6516	0.5148
13	13:107109096:G:A	107109096	G	ADD	1536	3.09	4.743	-6.205	12.39	0.6516	0.5148
14	14:59504942:G:A	59504942	A	ADD	1536	-3.699	5.678	-14.83	7.429	-0.6515	0.5148
14	14:59505421:A:G	59505421	G	ADD	1536	-3.699	5.678	-14.83	7.429	-0.6515	0.5148
14	14:80080458:C:G	80080458	G	ADD	1536	2.839	4.358	-5.702	11.38	0.6515	0.5148
14	14:80080675:G:A	80080675	A	ADD	1536	2.839	4.358	-5.702	11.38	0.6515	0.5148
14	14:80082083:A:C	80082083	C	ADD	1536	2.839	4.358	-5.702	11.38	0.6515	0.5148
15	15:25114867:C:A	25114867	A	ADD	1536	2.842	4.363	-5.709	11.39	0.6515	0.5148
15	15:80518672:A:G	80518672	A	ADD	1536	-2.782	4.27	-11.15	5.587	-0.6515	0.5148
16	16:9184894:A:C	9184894	C	ADD	1536	-3.17	4.865	-12.7	6.365	-0.6516	0.5148
16	16:17000846:A:G	17000846	G	ADD	1536	4.734	7.266	-9.507	18.98	0.6515	0.5148
16	16:17007711:G:A	17007711	A	ADD	1536	4.734	7.266	-9.507	18.98	0.6515	0.5148
16	16:17008319:G:A	17008319	A	ADD	1536	4.734	7.266	-9.507	18.98	0.6515	0.5148
16	16:86085405:A:G	86085405	G	ADD	1536	2.781	4.269	-5.585	11.15	0.6516	0.5148
18	18:74891857:A:G	74891857	G	ADD	1536	-3.838	5.891	-15.39	7.709	-0.6515	0.5148
19	19:1199676:G:A	1199676	A	ADD	1536	-3.751	5.757	-15.03	7.532	-0.6516	0.5148
21	21:32727161:G:A	32727161	A	ADD	1536	2.764	4.242	-5.551	11.08	0.6515	0.5148
21	21:36563079:T:C	36563079	C	ADD	1536	3.223	4.947	-6.472	12.92	0.6516	0.5148
21	21:47516540:G:A	47516540	G	ADD	1536	-2.877	4.415	-11.53	5.776	-0.6516	0.5148
1	1:57248525:A:C	57248525	C	ADD	1536	-3.205	4.92	-12.85	6.438	-0.6514	0.5149
1	1:57249558:A:C	57249558	C	ADD	1536	-3.205	4.92	-12.85	6.438	-0.6514	0.5149
1	1:57249611:A:G	57249611	G	ADD	1536	-3.205	4.92	-12.85	6.438	-0.6514	0.5149
1	1:246220746:T:C	246220746	C	ADD	1536	-2.802	4.302	-11.23	5.63	-0.6514	0.5149
2	2:35161672:T:C	35161672	C	ADD	1536	-2.839	4.358	-11.38	5.703	-0.6514	0.5149
2	2:59665927:G:C	59665927	C	ADD	1536	4.339	6.662	-8.718	17.4	0.6513	0.5149
2	2:236301506:G:T	236301506	T	ADD	1536	-3.098	4.756	-12.42	6.223	-0.6514	0.5149
2	2:236301507:G:T	236301507	T	ADD	1536	-3.098	4.756	-12.42	6.223	-0.6514	0.5149
3	3:20507621:A:G	20507621	G	ADD	1536	-3.126	4.798	-12.53	6.278	-0.6515	0.5149
3	3:20507798:C:T	20507798	T	ADD	1536	-3.126	4.798	-12.53	6.278	-0.6515	0.5149
3	3:20507834:A:C	20507834	C	ADD	1536	-3.126	4.798	-12.53	6.278	-0.6515	0.5149
3	3:20507877:T:G	20507877	G	ADD	1536	-3.126	4.798	-12.53	6.278	-0.6515	0.5149
3	3:20507947:A:T	20507947	T	ADD	1536	-3.126	4.798	-12.53	6.278	-0.6515	0.5149
3	3:22182046:A:G	22182046	A	ADD	1536	3.605	5.535	-7.242	14.45	0.6514	0.5149
3	3:58776527:T:C	58776527	C	ADD	1536	2.85	4.375	-5.725	11.42	0.6514	0.5149
3	3:58777006:T:C	58777006	C	ADD	1536	2.85	4.375	-5.725	11.42	0.6514	0.5149
3	3:58777210:T:C	58777210	C	ADD	1536	2.85	4.375	-5.725	11.42	0.6514	0.5149
3	3:58785609:C:T	58785609	T	ADD	1536	2.85	4.375	-5.725	11.42	0.6514	0.5149
3	3:113072626:C:A	113072626	A	ADD	1536	-2.823	4.334	-11.32	5.672	-0.6513	0.5149
3	3:113074876:T:C	113074876	C	ADD	1536	-2.823	4.334	-11.32	5.672	-0.6513	0.5149
3	3:113076730:C:T	113076730	T	ADD	1536	-2.823	4.334	-11.32	5.672	-0.6513	0.5149
3	3:113086010:T:C	113086010	C	ADD	1536	-2.823	4.334	-11.32	5.672	-0.6513	0.5149
3	3:133479499:T:G	133479499	G	ADD	1536	-2.864	4.396	-11.48	5.753	-0.6514	0.5149
3	3:151589076:G:A	151589076	A	ADD	1536	-3.504	5.379	-14.05	7.038	-0.6514	0.5149
3	3:165736073:T:G	165736073	G	ADD	1536	3.321	5.098	-6.671	13.31	0.6514	0.5149
3	3:193701510:G:A	193701510	A	ADD	1536	2.804	4.305	-5.633	11.24	0.6513	0.5149
4	4:7301282:A:G	7301282	G	ADD	1536	2.799	4.297	-5.623	11.22	0.6514	0.5149
4	4:7301288:G:C	7301288	C	ADD	1536	2.799	4.297	-5.623	11.22	0.6514	0.5149
4	4:31367104:C:G	31367104	G	ADD	1536	-5.421	8.323	-21.73	10.89	-0.6513	0.5149
4	4:120619590:T:G	120619590	G	ADD	1536	5.803	8.909	-11.66	23.26	0.6514	0.5149
4	4:120619817:T:C	120619817	C	ADD	1536	5.803	8.909	-11.66	23.26	0.6514	0.5149
4	4:120619868:C:T	120619868	T	ADD	1536	5.803	8.909	-11.66	23.26	0.6514	0.5149
4	4:120619989:G:A	120619989	A	ADD	1536	5.803	8.909	-11.66	23.26	0.6514	0.5149
4	4:120620742:T:C	120620742	C	ADD	1536	5.803	8.909	-11.66	23.26	0.6514	0.5149
4	4:120620858:T:C	120620858	C	ADD	1536	5.803	8.909	-11.66	23.26	0.6514	0.5149
4	4:120620910:T:A	120620910	A	ADD	1536	5.803	8.909	-11.66	23.26	0.6514	0.5149
4	4:120621278:C:G	120621278	G	ADD	1536	5.803	8.909	-11.66	23.26	0.6514	0.5149
4	4:120621417:G:A	120621417	A	ADD	1536	5.803	8.909	-11.66	23.26	0.6514	0.5149
4	4:120621676:C:T	120621676	T	ADD	1536	5.803	8.909	-11.66	23.26	0.6514	0.5149
4	4:120622192:C:A	120622192	A	ADD	1536	5.803	8.909	-11.66	23.26	0.6514	0.5149
4	4:120622479:G:A	120622479	A	ADD	1536	5.803	8.909	-11.66	23.26	0.6514	0.5149
4	4:120622607:T:C	120622607	C	ADD	1536	5.803	8.909	-11.66	23.26	0.6514	0.5149
4	4:120623268:A:G	120623268	G	ADD	1536	5.803	8.909	-11.66	23.26	0.6514	0.5149
4	4:120624053:G:T	120624053	T	ADD	1536	5.803	8.909	-11.66	23.26	0.6514	0.5149
4	4:120625215:G:A	120625215	A	ADD	1536	5.803	8.909	-11.66	23.26	0.6514	0.5149
4	4:120625246:T:C	120625246	C	ADD	1536	5.803	8.909	-11.66	23.26	0.6514	0.5149
4	4:120625473:T:C	120625473	C	ADD	1536	5.803	8.909	-11.66	23.26	0.6514	0.5149
4	4:120625878:G:A	120625878	A	ADD	1536	5.803	8.909	-11.66	23.26	0.6514	0.5149
4	4:120626166:T:C	120626166	C	ADD	1536	5.803	8.909	-11.66	23.26	0.6514	0.5149
4	4:120626314:C:T	120626314	T	ADD	1536	5.803	8.909	-11.66	23.26	0.6514	0.5149
4	4:120626325:T:G	120626325	G	ADD	1536	5.803	8.909	-11.66	23.26	0.6514	0.5149
4	4:120626383:G:C	120626383	C	ADD	1536	5.803	8.909	-11.66	23.26	0.6514	0.5149
4	4:120626727:A:G	120626727	G	ADD	1536	5.803	8.909	-11.66	23.26	0.6514	0.5149
4	4:120626770:C:T	120626770	T	ADD	1536	5.803	8.909	-11.66	23.26	0.6514	0.5149
4	4:120627177:T:C	120627177	C	ADD	1536	5.803	8.909	-11.66	23.26	0.6514	0.5149
4	4:120627183:G:T	120627183	T	ADD	1536	5.803	8.909	-11.66	23.26	0.6514	0.5149
4	4:120627288:G:C	120627288	C	ADD	1536	5.803	8.909	-11.66	23.26	0.6514	0.5149
4	4:120627476:C:T	120627476	T	ADD	1536	5.803	8.909	-11.66	23.26	0.6514	0.5149
4	4:182280660:G:A	182280660	A	ADD	1536	-3.121	4.79	-12.51	6.268	-0.6515	0.5149
5	5:374748:A:G	374748	G	ADD	1536	-3.149	4.834	-12.62	6.325	-0.6514	0.5149
5	5:33822682:T:A	33822682	T	ADD	1536	2.782	4.271	-5.589	11.15	0.6513	0.5149
5	5:55800709:C:T	55800709	T	ADD	1536	-3.025	4.644	-12.13	6.077	-0.6514	0.5149
5	5:111214361:A:T	111214361	T	ADD	1536	-3.238	4.971	-12.98	6.505	-0.6514	0.5149
5	5:127357526:C:T	127357526	T	ADD	1536	-2.917	4.478	-11.69	5.86	-0.6514	0.5149
5	5:127364103:C:G	127364103	G	ADD	1536	-2.917	4.478	-11.69	5.86	-0.6514	0.5149
5	5:127367998:G:C	127367998	C	ADD	1536	-2.917	4.478	-11.69	5.86	-0.6514	0.5149
5	5:132132647:A:G	132132647	A	ADD	1536	-3.588	5.509	-14.39	7.209	-0.6513	0.5149
6	6:28046673:T:C	28046673	C	ADD	1536	-3.123	4.794	-12.52	6.272	-0.6514	0.5149
6	6:29647545:T:C	29647545	C	ADD	1536	-3.088	4.74	-12.38	6.203	-0.6513	0.5149
6	6:29647642:T:C	29647642	C	ADD	1536	-3.088	4.74	-12.38	6.203	-0.6513	0.5149
6	6:29648119:A:G	29648119	G	ADD	1536	-3.088	4.74	-12.38	6.203	-0.6513	0.5149
6	6:29648126:C:G	29648126	G	ADD	1536	-3.088	4.74	-12.38	6.203	-0.6513	0.5149
6	6:29648137:G:A	29648137	A	ADD	1536	-3.088	4.74	-12.38	6.203	-0.6513	0.5149
6	6:29648377:T:C	29648377	C	ADD	1536	-3.088	4.74	-12.38	6.203	-0.6513	0.5149
6	6:77969910:A:G	77969910	A	ADD	1536	5.935	9.11	-11.92	23.79	0.6514	0.5149
6	6:81663374:A:T	81663374	T	ADD	1536	4.444	6.823	-8.928	17.82	0.6514	0.5149
6	6:81699046:T:C	81699046	C	ADD	1536	-5.381	8.261	-21.57	10.81	-0.6513	0.5149
7	7:21512722:G:A	21512722	G	ADD	1536	2.759	4.235	-5.542	11.06	0.6514	0.5149
7	7:30899543:C:T	30899543	T	ADD	1536	-4.873	7.481	-19.54	9.789	-0.6515	0.5149
7	7:37775342:G:A	37775342	G	ADD	1536	-3.049	4.681	-12.22	6.126	-0.6514	0.5149
7	7:63913858:A:C	63913858	C	ADD	1536	-4.623	7.097	-18.53	9.288	-0.6514	0.5149
7	7:63920255:C:T	63920255	T	ADD	1536	-4.623	7.097	-18.53	9.288	-0.6514	0.5149
7	7:63929697:T:C	63929697	C	ADD	1536	-4.623	7.097	-18.53	9.288	-0.6514	0.5149
7	7:138570321:A:G	138570321	G	ADD	1536	-3.359	5.157	-13.47	6.748	-0.6514	0.5149
8	8:449204:G:C	449204	C	ADD	1536	-4.494	6.899	-18.02	9.028	-0.6514	0.5149
8	8:24959475:A:C	24959475	C	ADD	1536	5.381	8.26	-10.81	21.57	0.6514	0.5149
8	8:25192933:G:A	25192933	A	ADD	1536	-5.679	8.718	-22.77	11.41	-0.6514	0.5149
8	8:61050200:G:A	61050200	A	ADD	1536	2.825	4.337	-5.675	11.33	0.6513	0.5149
8	8:61050211:T:G	61050211	G	ADD	1536	2.825	4.337	-5.675	11.33	0.6513	0.5149
9	9:29621122:C:G	29621122	G	ADD	1536	-5.314	8.159	-21.3	10.68	-0.6514	0.5149
9	9:73437284:T:C	73437284	T	ADD	1536	3.256	4.998	-6.541	13.05	0.6514	0.5149
9	9:91993724:C:T	91993724	T	ADD	1536	4.553	6.989	-9.146	18.25	0.6513	0.5149
9	9:98287813:C:T	98287813	T	ADD	1536	4.397	6.751	-8.833	17.63	0.6514	0.5149
9	9:98287829:G:T	98287829	T	ADD	1536	4.397	6.751	-8.833	17.63	0.6514	0.5149
9	9:98287830:G:T	98287830	T	ADD	1536	4.397	6.751	-8.833	17.63	0.6514	0.5149
9	9:98287898:A:G	98287898	G	ADD	1536	4.397	6.751	-8.833	17.63	0.6514	0.5149
9	9:98287917:C:T	98287917	T	ADD	1536	4.397	6.751	-8.833	17.63	0.6514	0.5149
9	9:98287963:C:G	98287963	G	ADD	1536	4.397	6.751	-8.833	17.63	0.6514	0.5149
9	9:98288153:A:G	98288153	G	ADD	1536	4.397	6.751	-8.833	17.63	0.6514	0.5149
9	9:98288157:C:T	98288157	T	ADD	1536	4.397	6.751	-8.833	17.63	0.6514	0.5149
9	9:98288536:A:G	98288536	G	ADD	1536	4.397	6.751	-8.833	17.63	0.6514	0.5149
9	9:98289203:C:T	98289203	T	ADD	1536	4.397	6.751	-8.833	17.63	0.6514	0.5149
9	9:98289354:A:T	98289354	T	ADD	1536	4.397	6.751	-8.833	17.63	0.6514	0.5149
9	9:98289448:T:G	98289448	G	ADD	1536	4.397	6.751	-8.833	17.63	0.6514	0.5149
9	9:98289782:C:T	98289782	T	ADD	1536	4.397	6.751	-8.833	17.63	0.6514	0.5149
9	9:98289836:T:C	98289836	C	ADD	1536	4.397	6.751	-8.833	17.63	0.6514	0.5149
9	9:98289867:C:G	98289867	G	ADD	1536	4.397	6.751	-8.833	17.63	0.6514	0.5149
9	9:98290882:A:C	98290882	C	ADD	1536	4.397	6.751	-8.833	17.63	0.6514	0.5149
9	9:98290988:G:T	98290988	T	ADD	1536	4.397	6.751	-8.833	17.63	0.6514	0.5149
9	9:98291226:T:C	98291226	C	ADD	1536	4.397	6.751	-8.833	17.63	0.6514	0.5149
9	9:98291581:G:T	98291581	T	ADD	1536	4.397	6.751	-8.833	17.63	0.6514	0.5149
9	9:98291650:T:G	98291650	G	ADD	1536	4.397	6.751	-8.833	17.63	0.6514	0.5149
9	9:98291893:T:A	98291893	A	ADD	1536	4.397	6.751	-8.833	17.63	0.6514	0.5149
9	9:98292734:T:C	98292734	C	ADD	1536	4.397	6.751	-8.833	17.63	0.6514	0.5149
9	9:98292861:C:T	98292861	T	ADD	1536	4.397	6.751	-8.833	17.63	0.6514	0.5149
9	9:98292927:T:C	98292927	C	ADD	1536	4.397	6.751	-8.833	17.63	0.6514	0.5149
9	9:98293208:G:A	98293208	A	ADD	1536	4.397	6.751	-8.833	17.63	0.6514	0.5149
9	9:98293710:T:A	98293710	A	ADD	1536	4.397	6.751	-8.833	17.63	0.6514	0.5149
9	9:98293754:T:C	98293754	C	ADD	1536	4.397	6.751	-8.833	17.63	0.6514	0.5149
9	9:98293987:A:G	98293987	G	ADD	1536	4.397	6.751	-8.833	17.63	0.6514	0.5149
9	9:98294146:C:T	98294146	T	ADD	1536	4.397	6.751	-8.833	17.63	0.6514	0.5149
9	9:98294323:C:T	98294323	T	ADD	1536	4.397	6.751	-8.833	17.63	0.6514	0.5149
9	9:98295330:T:A	98295330	A	ADD	1536	4.397	6.751	-8.833	17.63	0.6514	0.5149
9	9:139089679:G:A	139089679	A	ADD	1536	2.762	4.241	-5.55	11.07	0.6513	0.5149
10	10:90767347:C:T	90767347	T	ADD	1536	2.851	4.376	-5.727	11.43	0.6513	0.5149
10	10:90767640:C:T	90767640	T	ADD	1536	2.851	4.376	-5.727	11.43	0.6513	0.5149
10	10:117297508:A:G	117297508	G	ADD	1536	-3.932	6.036	-15.76	7.898	-0.6514	0.5149
10	10:117298810:A:G	117298810	G	ADD	1536	-3.932	6.036	-15.76	7.898	-0.6514	0.5149
10	10:117304300:A:G	117304300	G	ADD	1536	-3.932	6.036	-15.76	7.898	-0.6514	0.5149
10	10:117318327:A:G	117318327	G	ADD	1536	-3.932	6.036	-15.76	7.898	-0.6514	0.5149
10	10:117318790:T:C	117318790	C	ADD	1536	-3.932	6.036	-15.76	7.898	-0.6514	0.5149
10	10:117318961:C:T	117318961	T	ADD	1536	-3.932	6.036	-15.76	7.898	-0.6514	0.5149
10	10:117323308:A:G	117323308	G	ADD	1536	-3.932	6.036	-15.76	7.898	-0.6514	0.5149
10	10:117330398:C:T	117330398	T	ADD	1536	-3.932	6.036	-15.76	7.898	-0.6514	0.5149
10	10:117335836:A:G	117335836	G	ADD	1536	-3.932	6.036	-15.76	7.898	-0.6514	0.5149
10	10:117341164:G:C	117341164	C	ADD	1536	-3.932	6.036	-15.76	7.898	-0.6514	0.5149
11	11:87610338:A:G	87610338	G	ADD	1536	-2.811	4.316	-11.27	5.648	-0.6513	0.5149
11	11:131148377:A:G	131148377	A	ADD	1536	2.915	4.475	-5.856	11.69	0.6513	0.5149
12	12:27489587:A:G	27489587	G	ADD	1536	-2.846	4.369	-11.41	5.717	-0.6514	0.5149
12	12:27490437:G:A	27490437	A	ADD	1536	-2.846	4.369	-11.41	5.717	-0.6514	0.5149
12	12:94052150:T:G	94052150	G	ADD	1536	3.179	4.882	-6.388	12.75	0.6513	0.5149
12	12:115999207:A:G	115999207	G	ADD	1536	-3.188	4.894	-12.78	6.404	-0.6514	0.5149
13	13:23492701:C:T	23492701	T	ADD	1536	-3.561	5.468	-14.28	7.155	-0.6514	0.5149
13	13:23497453:T:A	23497453	A	ADD	1536	-3.561	5.468	-14.28	7.155	-0.6514	0.5149
13	13:101565003:C:T	101565003	C	ADD	1536	2.766	4.247	-5.558	11.09	0.6513	0.5149
13	13:101565593:T:C	101565593	T	ADD	1536	2.766	4.247	-5.558	11.09	0.6513	0.5149
13	13:101565597:C:G	101565597	C	ADD	1536	2.766	4.247	-5.558	11.09	0.6513	0.5149
13	13:114948574:C:T	114948574	T	ADD	1536	2.987	4.585	-6	11.97	0.6515	0.5149
16	16:6746745:C:A	6746745	A	ADD	1536	-2.932	4.502	-11.76	5.891	-0.6513	0.5149
18	18:59578870:G:A	59578870	A	ADD	1536	6.242	9.583	-12.54	25.02	0.6513	0.5149
19	19:55713535:G:A	55713535	A	ADD	1536	2.748	4.219	-5.52	11.02	0.6515	0.5149
20	20:9421183:A:C	9421183	C	ADD	1536	-3.784	5.81	-15.17	7.603	-0.6514	0.5149
20	20:9425700:T:A	9425700	A	ADD	1536	-3.784	5.81	-15.17	7.603	-0.6514	0.5149
20	20:51649181:G:A	51649181	A	ADD	1536	-3.394	5.211	-13.61	6.819	-0.6514	0.5149
21	21:22614979:G:C	22614979	G	ADD	1536	2.732	4.195	-5.49	10.95	0.6513	0.5149
1	1:58459470:G:A	58459470	A	ADD	1536	-6.219	9.55	-24.94	12.5	-0.6512	0.515
1	1:169523706:G:A	169523706	A	ADD	1536	-2.893	4.442	-11.6	5.814	-0.6512	0.515
1	1:198680967:C:T	198680967	T	ADD	1536	-2.786	4.279	-11.17	5.6	-0.6512	0.515
1	1:220531473:T:A	220531473	A	ADD	1536	-5.351	8.217	-21.46	10.75	-0.6512	0.515
2	2:101572248:T:C	101572248	C	ADD	1536	-2.729	4.189	-10.94	5.483	-0.6513	0.515
2	2:106675638:A:G	106675638	G	ADD	1536	2.848	4.373	-5.723	11.42	0.6512	0.515
2	2:106676019:A:T	106676019	A	ADD	1536	2.848	4.373	-5.723	11.42	0.6512	0.515
2	2:159483802:T:C	159483802	C	ADD	1536	-3.117	4.786	-12.5	6.263	-0.6512	0.515
2	2:168771396:C:G	168771396	G	ADD	1536	-2.95	4.53	-11.83	5.928	-0.6513	0.515
2	2:168777113:G:C	168777113	C	ADD	1536	-2.95	4.53	-11.83	5.928	-0.6513	0.515
2	2:168777505:G:A	168777505	A	ADD	1536	-2.95	4.53	-11.83	5.928	-0.6513	0.515
2	2:168778156:A:C	168778156	C	ADD	1536	-2.95	4.53	-11.83	5.928	-0.6513	0.515
3	3:13555017:C:G	13555017	G	ADD	1536	-2.798	4.296	-11.22	5.623	-0.6512	0.515
3	3:151594320:C:G	151594320	G	ADD	1536	-3.513	5.394	-14.09	7.06	-0.6512	0.515
3	3:151594321:A:T	151594321	T	ADD	1536	-3.513	5.394	-14.09	7.06	-0.6512	0.515
3	3:151594556:T:G	151594556	G	ADD	1536	-3.513	5.394	-14.09	7.06	-0.6512	0.515
3	3:151594619:A:G	151594619	G	ADD	1536	-3.513	5.394	-14.09	7.06	-0.6512	0.515
4	4:48187467:T:A	48187467	A	ADD	1536	-3.214	4.936	-12.89	6.46	-0.6512	0.515
4	4:48188891:C:T	48188891	T	ADD	1536	-3.214	4.936	-12.89	6.46	-0.6512	0.515
4	4:48190265:A:C	48190265	C	ADD	1536	-3.214	4.936	-12.89	6.46	-0.6512	0.515
4	4:120666445:C:T	120666445	T	ADD	1536	5.444	8.36	-10.94	21.83	0.6512	0.515
4	4:158497720:A:G	158497720	G	ADD	1536	-5.284	8.114	-21.19	10.62	-0.6512	0.515
4	4:168293581:G:A	168293581	A	ADD	1536	3.269	5.02	-6.57	13.11	0.6512	0.515
4	4:168296515:C:T	168296515	T	ADD	1536	3.269	5.02	-6.57	13.11	0.6512	0.515
4	4:168296549:G:C	168296549	C	ADD	1536	3.269	5.02	-6.57	13.11	0.6512	0.515
4	4:168300376:G:T	168300376	T	ADD	1536	3.269	5.02	-6.57	13.11	0.6512	0.515
4	4:189411975:C:T	189411975	T	ADD	1536	-3.483	5.348	-13.96	6.999	-0.6513	0.515
4	4:189412279:G:A	189412279	A	ADD	1536	-3.483	5.348	-13.96	6.999	-0.6513	0.515
4	4:189412570:T:A	189412570	A	ADD	1536	-3.483	5.348	-13.96	6.999	-0.6513	0.515
5	5:4262220:A:G	4262220	G	ADD	1536	5.508	8.457	-11.07	22.08	0.6512	0.515
5	5:74619805:A:G	74619805	G	ADD	1536	-3.454	5.303	-13.85	6.94	-0.6513	0.515
5	5:74622721:A:G	74622721	G	ADD	1536	-3.454	5.303	-13.85	6.94	-0.6513	0.515
5	5:81959322:G:A	81959322	A	ADD	1536	-5.229	8.03	-20.97	10.51	-0.6512	0.515
5	5:164889938:A:T	164889938	A	ADD	1536	-2.955	4.538	-11.85	5.939	-0.6512	0.515
6	6:7013584:G:T	7013584	T	ADD	1536	5.938	9.118	-11.93	23.81	0.6512	0.515
6	6:28175153:G:T	28175153	G	ADD	1536	2.978	4.573	-5.985	11.94	0.6512	0.515
6	6:30696797:C:T	30696797	T	ADD	1536	3.037	4.663	-6.103	12.18	0.6513	0.515
6	6:35510992:C:T	35510992	T	ADD	1536	5.932	9.109	-11.92	23.79	0.6512	0.515
6	6:72163964:C:T	72163964	T	ADD	1536	-5.22	8.017	-20.93	10.49	-0.6512	0.515
6	6:92971587:G:A	92971587	A	ADD	1536	2.77	4.253	-5.566	11.11	0.6512	0.515
6	6:92972984:C:T	92972984	T	ADD	1536	2.77	4.253	-5.566	11.11	0.6512	0.515
6	6:92975310:T:C	92975310	C	ADD	1536	2.77	4.253	-5.566	11.11	0.6512	0.515
6	6:123240499:A:G	123240499	G	ADD	1536	-6.398	9.823	-25.65	12.86	-0.6512	0.515
6	6:168128175:A:G	168128175	G	ADD	1536	5.307	8.15	-10.67	21.28	0.6512	0.515
7	7:8041747:G:A	8041747	A	ADD	1536	2.961	4.546	-5.95	11.87	0.6512	0.515
7	7:23109033:A:G	23109033	A	ADD	1536	2.77	4.254	-5.568	11.11	0.6512	0.515
7	7:27507833:A:G	27507833	G	ADD	1536	3.796	5.83	-7.63	15.22	0.6512	0.515
7	7:88566290:A:G	88566290	A	ADD	1536	3.572	5.485	-7.178	14.32	0.6513	0.515
8	8:2017509:G:A	2017509	A	ADD	1536	6.187	9.501	-12.44	24.81	0.6512	0.515
8	8:3347003:T:C	3347003	C	ADD	1536	-3.071	4.716	-12.31	6.172	-0.6513	0.515
8	8:4108111:C:T	4108111	T	ADD	1536	2.85	4.377	-5.729	11.43	0.6512	0.515
8	8:13867747:G:A	13867747	A	ADD	1536	5.244	8.051	-10.54	21.02	0.6513	0.515
8	8:13868196:A:G	13868196	G	ADD	1536	5.244	8.051	-10.54	21.02	0.6513	0.515
8	8:13868210:G:T	13868210	T	ADD	1536	5.244	8.051	-10.54	21.02	0.6513	0.515
8	8:13868456:A:C	13868456	C	ADD	1536	5.244	8.051	-10.54	21.02	0.6513	0.515
8	8:13868530:G:T	13868530	T	ADD	1536	5.244	8.051	-10.54	21.02	0.6513	0.515
8	8:17893093:A:C	17893093	C	ADD	1536	3.209	4.928	-6.449	12.87	0.6513	0.515
8	8:24648406:T:G	24648406	G	ADD	1536	2.869	4.405	-5.765	11.5	0.6512	0.515
10	10:113200997:A:G	113200997	G	ADD	1536	6.229	9.566	-12.52	24.98	0.6512	0.515
10	10:117510880:G:T	117510880	T	ADD	1536	-3.46	5.312	-13.87	6.952	-0.6513	0.515
12	12:38630229:T:G	38630229	G	ADD	1536	-3.64	5.589	-14.6	7.315	-0.6513	0.515
12	12:38633693:A:T	38633693	T	ADD	1536	-3.64	5.589	-14.6	7.315	-0.6513	0.515
12	12:38636278:C:A	38636278	A	ADD	1536	-3.64	5.589	-14.6	7.315	-0.6513	0.515
12	12:38637419:A:C	38637419	C	ADD	1536	-3.64	5.589	-14.6	7.315	-0.6513	0.515
12	12:38640396:G:C	38640396	C	ADD	1536	-3.64	5.589	-14.6	7.315	-0.6513	0.515
12	12:38642562:C:A	38642562	A	ADD	1536	-3.64	5.589	-14.6	7.315	-0.6513	0.515
12	12:100943208:T:C	100943208	C	ADD	1536	3.077	4.725	-6.184	12.34	0.6512	0.515
13	13:71807582:G:T	71807582	T	ADD	1536	-3.047	4.678	-12.22	6.123	-0.6512	0.515
15	15:86895419:C:T	86895419	T	ADD	1536	-2.848	4.373	-11.42	5.723	-0.6513	0.515
15	15:99688810:A:G	99688810	G	ADD	1536	-3.033	4.657	-12.16	6.094	-0.6513	0.515
16	16:55731575:G:T	55731575	T	ADD	1536	3.002	4.61	-6.034	12.04	0.6512	0.515
17	17:42325410:G:A	42325410	A	ADD	1536	-6.094	9.358	-24.44	12.25	-0.6512	0.515
18	18:35281353:A:C	35281353	C	ADD	1536	-3.477	5.339	-13.94	6.988	-0.6512	0.515
18	18:35281368:G:C	35281368	C	ADD	1536	-3.477	5.339	-13.94	6.988	-0.6512	0.515
18	18:57850355:A:G	57850355	A	ADD	1536	3.613	5.548	-7.261	14.49	0.6512	0.515
22	22:44347251:G:A	44347251	A	ADD	1536	2.842	4.364	-5.711	11.39	0.6512	0.515
22	22:44348446:G:T	44348446	T	ADD	1536	2.842	4.364	-5.711	11.39	0.6512	0.515
22	22:44349236:T:C	44349236	C	ADD	1536	2.842	4.364	-5.711	11.39	0.6512	0.515
1	1:10885071:C:T	10885071	T	ADD	1536	-3.475	5.337	-13.93	6.986	-0.651	0.5151
1	1:34503665:G:T	34503665	T	ADD	1536	-3.506	5.385	-14.06	7.049	-0.6511	0.5151
1	1:57975111:A:G	57975111	G	ADD	1536	-3.431	5.27	-13.76	6.897	-0.6511	0.5151
1	1:82833216:G:A	82833216	A	ADD	1536	-4.289	6.587	-17.2	8.622	-0.6511	0.5151
1	1:118064763:C:T	118064763	T	ADD	1536	2.732	4.196	-5.491	10.95	0.6511	0.5151
1	1:170031533:A:T	170031533	T	ADD	1536	3.323	5.104	-6.68	13.33	0.6511	0.5151
1	1:170038716:T:A	170038716	A	ADD	1536	3.323	5.104	-6.68	13.33	0.6511	0.5151
1	1:170042694:T:C	170042694	C	ADD	1536	3.323	5.104	-6.68	13.33	0.6511	0.5151
1	1:170048831:A:G	170048831	G	ADD	1536	3.323	5.104	-6.68	13.33	0.6511	0.5151
1	1:170049506:A:G	170049506	G	ADD	1536	3.323	5.104	-6.68	13.33	0.6511	0.5151
1	1:179497019:G:C	179497019	C	ADD	1536	2.807	4.311	-5.643	11.26	0.6511	0.5151
1	1:179497064:T:G	179497064	G	ADD	1536	2.807	4.311	-5.643	11.26	0.6511	0.5151
1	1:179498132:T:A	179498132	A	ADD	1536	2.807	4.311	-5.643	11.26	0.6511	0.5151
1	1:179498149:C:T	179498149	T	ADD	1536	2.807	4.311	-5.643	11.26	0.6511	0.5151
1	1:179499839:A:C	179499839	C	ADD	1536	2.807	4.311	-5.643	11.26	0.6511	0.5151
1	1:179499868:A:G	179499868	G	ADD	1536	2.807	4.311	-5.643	11.26	0.6511	0.5151
1	1:179501583:G:T	179501583	T	ADD	1536	2.807	4.311	-5.643	11.26	0.6511	0.5151
1	1:179501654:C:T	179501654	T	ADD	1536	2.807	4.311	-5.643	11.26	0.6511	0.5151
1	1:179501737:G:A	179501737	A	ADD	1536	2.807	4.311	-5.643	11.26	0.6511	0.5151
1	1:179501871:C:T	179501871	T	ADD	1536	2.807	4.311	-5.643	11.26	0.6511	0.5151
1	1:179502258:C:T	179502258	T	ADD	1536	2.807	4.311	-5.643	11.26	0.6511	0.5151
1	1:179502599:A:G	179502599	G	ADD	1536	2.807	4.311	-5.643	11.26	0.6511	0.5151
1	1:179503806:G:A	179503806	A	ADD	1536	2.807	4.311	-5.643	11.26	0.6511	0.5151
1	1:179504130:G:A	179504130	A	ADD	1536	2.807	4.311	-5.643	11.26	0.6511	0.5151
1	1:179504310:A:C	179504310	C	ADD	1536	2.807	4.311	-5.643	11.26	0.6511	0.5151
1	1:179504641:T:G	179504641	G	ADD	1536	2.807	4.311	-5.643	11.26	0.6511	0.5151
1	1:179507632:T:C	179507632	C	ADD	1536	2.807	4.311	-5.643	11.26	0.6511	0.5151
1	1:179507633:G:A	179507633	A	ADD	1536	2.807	4.311	-5.643	11.26	0.6511	0.5151
1	1:179508421:G:A	179508421	A	ADD	1536	2.807	4.311	-5.643	11.26	0.6511	0.5151
1	1:179510627:T:C	179510627	C	ADD	1536	2.807	4.311	-5.643	11.26	0.6511	0.5151
1	1:179511237:T:C	179511237	C	ADD	1536	2.807	4.311	-5.643	11.26	0.6511	0.5151
1	1:179511654:C:T	179511654	T	ADD	1536	2.807	4.311	-5.643	11.26	0.6511	0.5151
1	1:179512039:C:T	179512039	T	ADD	1536	2.807	4.311	-5.643	11.26	0.6511	0.5151
1	1:179512630:G:A	179512630	A	ADD	1536	2.807	4.311	-5.643	11.26	0.6511	0.5151
1	1:182390905:A:G	182390905	G	ADD	1536	3.134	4.813	-6.3	12.57	0.6511	0.5151
2	2:31090618:C:A	31090618	A	ADD	1536	2.725	4.186	-5.479	10.93	0.6511	0.5151
2	2:36624368:T:C	36624368	C	ADD	1536	4.297	6.6	-8.64	17.23	0.651	0.5151
3	3:68838367:G:A	68838367	A	ADD	1536	3.18	4.884	-6.393	12.75	0.6511	0.5151
3	3:167603762:C:T	167603762	T	ADD	1536	-3.9	5.991	-15.64	7.842	-0.651	0.5151
3	3:167604119:G:A	167604119	A	ADD	1536	-3.9	5.991	-15.64	7.842	-0.651	0.5151
3	3:170543365:C:G	170543365	G	ADD	1536	-3.603	5.534	-14.45	7.244	-0.6511	0.5151
3	3:170543477:G:A	170543477	A	ADD	1536	-3.603	5.534	-14.45	7.244	-0.6511	0.5151
4	4:112838645:C:T	112838645	T	ADD	1536	3.88	5.96	-7.801	15.56	0.651	0.5151
5	5:126567548:G:T	126567548	T	ADD	1536	2.82	4.331	-5.669	11.31	0.6511	0.5151
5	5:126569301:T:G	126569301	G	ADD	1536	2.82	4.331	-5.669	11.31	0.6511	0.5151
5	5:131377826:T:A	131377826	T	ADD	1536	-2.761	4.24	-11.07	5.55	-0.6511	0.5151
6	6:29366033:G:A	29366033	G	ADD	1536	3.214	4.937	-6.462	12.89	0.6511	0.5151
6	6:33125725:G:A	33125725	A	ADD	1536	2.994	4.598	-6.018	12	0.6511	0.5151
6	6:33125770:A:G	33125770	G	ADD	1536	2.994	4.598	-6.018	12	0.6511	0.5151
6	6:43950169:G:A	43950169	G	ADD	1536	2.777	4.265	-5.583	11.14	0.651	0.5151
6	6:69734998:A:T	69734998	T	ADD	1536	-2.964	4.552	-11.89	5.959	-0.651	0.5151
6	6:69738032:T:C	69738032	C	ADD	1536	-2.964	4.552	-11.89	5.959	-0.651	0.5151
6	6:131476930:C:T	131476930	T	ADD	1536	-3.627	5.571	-14.55	7.292	-0.6511	0.5151
7	7:70664038:A:G	70664038	G	ADD	1536	-3.277	5.033	-13.14	6.587	-0.6511	0.5151
8	8:1255988:A:G	1255988	G	ADD	1536	4.673	7.176	-9.392	18.74	0.6511	0.5151
8	8:1256028:C:G	1256028	G	ADD	1536	4.673	7.176	-9.392	18.74	0.6511	0.5151
8	8:24462999:G:A	24462999	A	ADD	1536	4.217	6.478	-8.48	16.91	0.651	0.5151
8	8:24470412:C:T	24470412	T	ADD	1536	4.217	6.478	-8.48	16.91	0.651	0.5151
8	8:24473089:T:A	24473089	A	ADD	1536	4.217	6.478	-8.48	16.91	0.651	0.5151
8	8:24474618:T:C	24474618	C	ADD	1536	4.217	6.478	-8.48	16.91	0.651	0.5151
8	8:80231176:C:T	80231176	T	ADD	1536	3.118	4.789	-6.269	12.5	0.651	0.5151
8	8:80231863:A:G	80231863	G	ADD	1536	3.118	4.789	-6.269	12.5	0.651	0.5151
8	8:80231938:C:T	80231938	T	ADD	1536	3.118	4.789	-6.269	12.5	0.651	0.5151
8	8:80232332:T:C	80232332	C	ADD	1536	3.118	4.789	-6.269	12.5	0.651	0.5151
8	8:80232616:A:C	80232616	C	ADD	1536	3.118	4.789	-6.269	12.5	0.651	0.5151
8	8:80232796:T:C	80232796	C	ADD	1536	3.118	4.789	-6.269	12.5	0.651	0.5151
8	8:80232813:T:G	80232813	G	ADD	1536	3.118	4.789	-6.269	12.5	0.651	0.5151
8	8:80233024:G:A	80233024	A	ADD	1536	3.118	4.789	-6.269	12.5	0.651	0.5151
9	9:2942968:T:C	2942968	T	ADD	1536	-2.831	4.348	-11.35	5.691	-0.651	0.5151
10	10:55853338:T:C	55853338	C	ADD	1536	3.008	4.62	-6.047	12.06	0.651	0.5151
12	12:82400135:A:T	82400135	T	ADD	1536	-3.18	4.885	-12.75	6.393	-0.6511	0.5151
13	13:71956270:A:G	71956270	G	ADD	1536	-3.807	5.847	-15.27	7.654	-0.6511	0.5151
14	14:69736535:G:A	69736535	A	ADD	1536	3.184	4.89	-6.401	12.77	0.6511	0.5151
15	15:34021671:A:C	34021671	C	ADD	1536	-3.031	4.656	-12.16	6.095	-0.651	0.5151
15	15:34021963:T:G	34021963	G	ADD	1536	-3.031	4.656	-12.16	6.095	-0.651	0.5151
15	15:34022225:A:G	34022225	G	ADD	1536	-3.031	4.656	-12.16	6.095	-0.651	0.5151
15	15:34022960:C:G	34022960	G	ADD	1536	-3.031	4.656	-12.16	6.095	-0.651	0.5151
16	16:10908921:G:A	10908921	A	ADD	1536	3.16	4.853	-6.353	12.67	0.651	0.5151
18	18:2315063:C:A	2315063	A	ADD	1536	-4.499	6.91	-18.04	9.045	-0.651	0.5151
20	20:60234167:G:A	60234167	A	ADD	1536	-4.146	6.368	-16.63	8.335	-0.651	0.5151
21	21:34432433:G:A	34432433	A	ADD	1536	-5.723	8.791	-22.95	11.51	-0.651	0.5151
1	1:166066089:G:A	166066089	A	ADD	1536	2.903	4.459	-5.838	11.64	0.6509	0.5152
1	1:166066106:C:G	166066106	G	ADD	1536	2.903	4.459	-5.838	11.64	0.6509	0.5152
1	1:166066495:T:C	166066495	C	ADD	1536	2.903	4.459	-5.838	11.64	0.6509	0.5152
1	1:166066671:C:T	166066671	T	ADD	1536	2.903	4.459	-5.838	11.64	0.6509	0.5152
1	1:166067328:G:A	166067328	A	ADD	1536	2.903	4.459	-5.838	11.64	0.6509	0.5152
1	1:166067858:C:T	166067858	T	ADD	1536	2.903	4.459	-5.838	11.64	0.6509	0.5152
1	1:166068006:C:T	166068006	T	ADD	1536	2.903	4.459	-5.838	11.64	0.6509	0.5152
1	1:166068152:G:A	166068152	A	ADD	1536	2.903	4.459	-5.838	11.64	0.6509	0.5152
1	1:166068316:G:T	166068316	T	ADD	1536	2.903	4.459	-5.838	11.64	0.6509	0.5152
1	1:166068706:G:A	166068706	A	ADD	1536	2.903	4.459	-5.838	11.64	0.6509	0.5152
1	1:166068774:A:C	166068774	C	ADD	1536	2.903	4.459	-5.838	11.64	0.6509	0.5152
1	1:166068882:A:T	166068882	T	ADD	1536	2.903	4.459	-5.838	11.64	0.6509	0.5152
1	1:166069024:T:C	166069024	C	ADD	1536	2.903	4.459	-5.838	11.64	0.6509	0.5152
1	1:166069546:C:T	166069546	T	ADD	1536	2.903	4.459	-5.838	11.64	0.6509	0.5152
1	1:166069784:C:A	166069784	A	ADD	1536	2.903	4.459	-5.838	11.64	0.6509	0.5152
1	1:166069911:C:A	166069911	A	ADD	1536	2.903	4.459	-5.838	11.64	0.6509	0.5152
1	1:166071603:G:A	166071603	A	ADD	1536	2.903	4.459	-5.838	11.64	0.6509	0.5152
1	1:166071700:G:A	166071700	A	ADD	1536	2.903	4.459	-5.838	11.64	0.6509	0.5152
1	1:166072982:T:C	166072982	C	ADD	1536	2.903	4.459	-5.838	11.64	0.6509	0.5152
1	1:166073009:C:G	166073009	G	ADD	1536	2.903	4.459	-5.838	11.64	0.6509	0.5152
1	1:166073026:T:C	166073026	C	ADD	1536	2.903	4.459	-5.838	11.64	0.6509	0.5152
1	1:166073159:A:G	166073159	G	ADD	1536	2.903	4.459	-5.838	11.64	0.6509	0.5152
1	1:166073556:G:C	166073556	C	ADD	1536	2.903	4.459	-5.838	11.64	0.6509	0.5152
1	1:166073894:G:T	166073894	T	ADD	1536	2.903	4.459	-5.838	11.64	0.6509	0.5152
1	1:166074134:G:A	166074134	A	ADD	1536	2.903	4.459	-5.838	11.64	0.6509	0.5152
1	1:166074333:C:A	166074333	A	ADD	1536	2.903	4.459	-5.838	11.64	0.6509	0.5152
1	1:166074348:T:C	166074348	C	ADD	1536	2.903	4.459	-5.838	11.64	0.6509	0.5152
1	1:166074519:C:G	166074519	G	ADD	1536	2.903	4.459	-5.838	11.64	0.6509	0.5152
1	1:166075143:C:T	166075143	T	ADD	1536	2.903	4.459	-5.838	11.64	0.6509	0.5152
1	1:166075392:G:A	166075392	A	ADD	1536	2.903	4.459	-5.838	11.64	0.6509	0.5152
1	1:166075431:C:T	166075431	T	ADD	1536	2.903	4.459	-5.838	11.64	0.6509	0.5152
2	2:6720712:A:G	6720712	G	ADD	1536	5.132	7.886	-10.32	20.59	0.6509	0.5152
2	2:101612584:T:A	101612584	A	ADD	1536	-3.359	5.16	-13.47	6.754	-0.651	0.5152
2	2:101613409:A:T	101613409	T	ADD	1536	-3.359	5.16	-13.47	6.754	-0.651	0.5152
2	2:137511767:G:A	137511767	A	ADD	1536	-5.039	7.741	-20.21	10.13	-0.651	0.5152
2	2:137515382:C:A	137515382	C	ADD	1536	-2.922	4.49	-11.72	5.878	-0.6508	0.5152
2	2:242410421:C:G	242410421	G	ADD	1536	-4.041	6.209	-16.21	8.127	-0.6509	0.5152
3	3:50370481:T:C	50370481	T	ADD	1536	-2.763	4.245	-11.08	5.556	-0.6509	0.5152
3	3:50370841:C:G	50370841	C	ADD	1536	-2.763	4.245	-11.08	5.556	-0.6509	0.5152
3	3:50372854:A:T	50372854	A	ADD	1536	-2.763	4.245	-11.08	5.556	-0.6509	0.5152
3	3:50373101:C:A	50373101	C	ADD	1536	-2.763	4.245	-11.08	5.556	-0.6509	0.5152
3	3:50373835:C:A	50373835	C	ADD	1536	-2.763	4.245	-11.08	5.556	-0.6509	0.5152
3	3:50378176:T:G	50378176	T	ADD	1536	-2.763	4.245	-11.08	5.556	-0.6509	0.5152
3	3:50378628:A:G	50378628	A	ADD	1536	-2.763	4.245	-11.08	5.556	-0.6509	0.5152
3	3:50384143:G:C	50384143	G	ADD	1536	-2.763	4.245	-11.08	5.556	-0.6509	0.5152
3	3:50384758:C:T	50384758	C	ADD	1536	-2.763	4.245	-11.08	5.556	-0.6509	0.5152
3	3:50387510:A:C	50387510	A	ADD	1536	-2.763	4.245	-11.08	5.556	-0.6509	0.5152
3	3:50388383:C:A	50388383	C	ADD	1536	-2.763	4.245	-11.08	5.556	-0.6509	0.5152
3	3:125936871:C:A	125936871	A	ADD	1536	2.848	4.376	-5.728	11.42	0.6508	0.5152
3	3:157580559:A:T	157580559	T	ADD	1536	3.195	4.909	-6.426	12.82	0.6509	0.5152
3	3:157585567:G:A	157585567	A	ADD	1536	-3.325	5.108	-13.34	6.687	-0.6509	0.5152
3	3:157586472:C:T	157586472	T	ADD	1536	-3.325	5.108	-13.34	6.687	-0.6509	0.5152
4	4:5176789:C:T	5176789	T	ADD	1536	-3.065	4.709	-12.3	6.164	-0.6509	0.5152
4	4:54589232:A:T	54589232	A	ADD	1536	2.828	4.344	-5.686	11.34	0.651	0.5152
4	4:67601162:G:A	67601162	A	ADD	1536	2.812	4.32	-5.655	11.28	0.6509	0.5152
4	4:118415709:C:G	118415709	G	ADD	1536	-5.831	8.959	-23.39	11.73	-0.6509	0.5152
4	4:161507922:A:G	161507922	G	ADD	1536	-3.255	5.001	-13.06	6.546	-0.6509	0.5152
4	4:161508506:C:T	161508506	T	ADD	1536	-3.255	5.001	-13.06	6.546	-0.6509	0.5152
4	4:161508676:G:A	161508676	A	ADD	1536	-3.255	5.001	-13.06	6.546	-0.6509	0.5152
4	4:161509182:A:G	161509182	G	ADD	1536	-3.255	5.001	-13.06	6.546	-0.6509	0.5152
5	5:39714141:T:C	39714141	C	ADD	1536	4.501	6.915	-9.053	18.05	0.6508	0.5152
5	5:105558504:A:G	105558504	G	ADD	1536	-5.317	8.169	-21.33	10.69	-0.6509	0.5152
5	5:162468187:C:G	162468187	G	ADD	1536	-2.79	4.286	-11.19	5.61	-0.651	0.5152
5	5:162478715:C:T	162478715	T	ADD	1536	-2.79	4.286	-11.19	5.61	-0.651	0.5152
5	5:164244275:C:T	164244275	T	ADD	1536	2.757	4.235	-5.544	11.06	0.6509	0.5152
5	5:164253336:C:T	164253336	T	ADD	1536	2.757	4.235	-5.544	11.06	0.6509	0.5152
6	6:10894381:G:A	10894381	A	ADD	1536	-3.86	5.93	-15.48	7.763	-0.6509	0.5152
6	6:19724989:T:C	19724989	T	ADD	1536	-2.814	4.323	-11.29	5.659	-0.6509	0.5152
6	6:69305441:G:A	69305441	A	ADD	1536	-4	6.144	-16.04	8.043	-0.651	0.5152
6	6:69306187:T:G	69306187	G	ADD	1536	-4	6.144	-16.04	8.043	-0.651	0.5152
6	6:91710353:G:A	91710353	A	ADD	1536	-3.805	5.845	-15.26	7.651	-0.6509	0.5152
6	6:119119694:C:A	119119694	A	ADD	1536	3.55	5.453	-7.139	14.24	0.6509	0.5152
6	6:151771913:A:G	151771913	G	ADD	1536	2.871	4.411	-5.775	11.52	0.6508	0.5152
7	7:13434547:T:G	13434547	G	ADD	1536	-6.296	9.671	-25.25	12.66	-0.651	0.5152
7	7:13434702:G:C	13434702	C	ADD	1536	-6.296	9.671	-25.25	12.66	-0.651	0.5152
7	7:13436702:G:T	13436702	T	ADD	1536	-6.296	9.671	-25.25	12.66	-0.651	0.5152
7	7:13436789:T:C	13436789	C	ADD	1536	-6.296	9.671	-25.25	12.66	-0.651	0.5152
7	7:13437103:T:C	13437103	C	ADD	1536	-6.296	9.671	-25.25	12.66	-0.651	0.5152
7	7:13438831:T:C	13438831	C	ADD	1536	-6.296	9.671	-25.25	12.66	-0.651	0.5152
7	7:13438987:G:A	13438987	A	ADD	1536	-6.296	9.671	-25.25	12.66	-0.651	0.5152
7	7:13441485:G:A	13441485	A	ADD	1536	-6.296	9.671	-25.25	12.66	-0.651	0.5152
7	7:13442869:T:A	13442869	A	ADD	1536	-6.296	9.671	-25.25	12.66	-0.651	0.5152
7	7:13443589:A:G	13443589	G	ADD	1536	-6.296	9.671	-25.25	12.66	-0.651	0.5152
7	7:13444059:G:A	13444059	A	ADD	1536	-6.296	9.671	-25.25	12.66	-0.651	0.5152
7	7:13444091:G:A	13444091	A	ADD	1536	-6.296	9.671	-25.25	12.66	-0.651	0.5152
7	7:13444354:G:A	13444354	A	ADD	1536	-6.296	9.671	-25.25	12.66	-0.651	0.5152
7	7:13444872:T:G	13444872	G	ADD	1536	-6.296	9.671	-25.25	12.66	-0.651	0.5152
7	7:13445268:G:C	13445268	C	ADD	1536	-6.296	9.671	-25.25	12.66	-0.651	0.5152
7	7:13445466:G:C	13445466	C	ADD	1536	-6.296	9.671	-25.25	12.66	-0.651	0.5152
7	7:13446150:A:G	13446150	G	ADD	1536	-6.296	9.671	-25.25	12.66	-0.651	0.5152
7	7:13446820:T:C	13446820	C	ADD	1536	-6.296	9.671	-25.25	12.66	-0.651	0.5152
7	7:33738638:C:G	33738638	G	ADD	1536	-2.881	4.426	-11.56	5.794	-0.6508	0.5152
7	7:78079379:G:A	78079379	A	ADD	1536	-2.742	4.212	-11	5.514	-0.6508	0.5152
7	7:90846208:G:A	90846208	A	ADD	1536	2.795	4.294	-5.621	11.21	0.6508	0.5152
7	7:134398691:G:C	134398691	C	ADD	1536	4.545	6.982	-9.139	18.23	0.6509	0.5152
7	7:134400085:A:G	134400085	G	ADD	1536	4.545	6.982	-9.139	18.23	0.6509	0.5152
7	7:134402007:A:C	134402007	C	ADD	1536	4.545	6.982	-9.139	18.23	0.6509	0.5152
7	7:134405347:A:G	134405347	G	ADD	1536	4.545	6.982	-9.139	18.23	0.6509	0.5152
8	8:104194150:G:A	104194150	A	ADD	1536	2.855	4.386	-5.741	11.45	0.6509	0.5152
9	9:112451847:G:A	112451847	G	ADD	1536	2.768	4.252	-5.566	11.1	0.6509	0.5152
9	9:112453374:G:A	112453374	G	ADD	1536	2.768	4.252	-5.566	11.1	0.6509	0.5152
9	9:115511432:A:G	115511432	G	ADD	1536	4.427	6.801	-8.904	17.76	0.6509	0.5152
11	11:132493532:C:T	132493532	T	ADD	1536	-3.224	4.953	-12.93	6.484	-0.6509	0.5152
12	12:9868248:T:G	9868248	G	ADD	1536	2.837	4.358	-5.704	11.38	0.651	0.5152
12	12:13243647:A:G	13243647	G	ADD	1536	-3.699	5.683	-14.84	7.438	-0.651	0.5152
12	12:102548135:G:A	102548135	A	ADD	1536	-2.812	4.32	-11.28	5.655	-0.6509	0.5152
12	12:114313879:C:T	114313879	T	ADD	1536	-4.506	6.923	-18.07	9.063	-0.6509	0.5152
15	15:81458126:G:A	81458126	A	ADD	1536	-4.232	6.502	-16.98	8.512	-0.6509	0.5152
15	15:88809892:C:A	88809892	A	ADD	1536	3.053	4.692	-6.142	12.25	0.6508	0.5152
16	16:9732480:G:A	9732480	G	ADD	1536	-3.073	4.721	-12.33	6.18	-0.651	0.5152
16	16:9732958:T:C	9732958	T	ADD	1536	-3.073	4.721	-12.33	6.18	-0.651	0.5152
22	22:17056038:G:A	17056038	G	ADD	1536	3.084	4.738	-6.202	12.37	0.651	0.5152
1	1:19947973:A:G	19947973	A	ADD	1536	-3.203	4.922	-12.85	6.444	-0.6508	0.5153
1	1:54589045:G:A	54589045	A	ADD	1536	3.173	4.876	-6.383	12.73	0.6508	0.5153
1	1:217488788:G:A	217488788	G	ADD	1536	2.76	4.242	-5.554	11.07	0.6507	0.5153
1	1:232193410:G:C	232193410	C	ADD	1536	-3.623	5.567	-14.53	7.288	-0.6508	0.5153
2	2:3495214:A:T	3495214	T	ADD	1536	4.991	7.67	-10.04	20.03	0.6507	0.5153
2	2:10389008:G:A	10389008	A	ADD	1536	-4.581	7.039	-18.38	9.215	-0.6508	0.5153
2	2:164251982:A:G	164251982	G	ADD	1536	4.714	7.243	-9.483	18.91	0.6508	0.5153
2	2:164253612:A:G	164253612	G	ADD	1536	4.714	7.243	-9.483	18.91	0.6508	0.5153
2	2:164254386:A:C	164254386	C	ADD	1536	4.714	7.243	-9.483	18.91	0.6508	0.5153
2	2:164254811:T:A	164254811	A	ADD	1536	4.714	7.243	-9.483	18.91	0.6508	0.5153
2	2:167047554:A:G	167047554	G	ADD	1536	-4.112	6.319	-16.5	8.273	-0.6507	0.5153
2	2:167049946:G:A	167049946	A	ADD	1536	-4.112	6.319	-16.5	8.273	-0.6507	0.5153
2	2:167050053:T:C	167050053	C	ADD	1536	-4.112	6.319	-16.5	8.273	-0.6507	0.5153
2	2:167050140:C:T	167050140	T	ADD	1536	-4.112	6.319	-16.5	8.273	-0.6507	0.5153
2	2:167053522:C:T	167053522	T	ADD	1536	-4.112	6.319	-16.5	8.273	-0.6507	0.5153
2	2:167055393:T:C	167055393	C	ADD	1536	-4.112	6.319	-16.5	8.273	-0.6507	0.5153
2	2:204928844:T:C	204928844	C	ADD	1536	2.962	4.552	-5.96	11.88	0.6507	0.5153
2	2:225167072:T:C	225167072	T	ADD	1536	-3.015	4.634	-12.1	6.067	-0.6507	0.5153
2	2:225167094:A:G	225167094	A	ADD	1536	-3.015	4.634	-12.1	6.067	-0.6507	0.5153
2	2:225169763:A:T	225169763	A	ADD	1536	-3.015	4.634	-12.1	6.067	-0.6507	0.5153
3	3:63927739:A:G	63927739	G	ADD	1536	-3.749	5.761	-15.04	7.542	-0.6508	0.5153
3	3:175349526:T:A	175349526	A	ADD	1536	-4.567	7.018	-18.32	9.189	-0.6507	0.5153
3	3:193576772:C:T	193576772	T	ADD	1536	4.421	6.793	-8.893	17.74	0.6508	0.5153
3	3:193577021:T:A	193577021	A	ADD	1536	4.421	6.793	-8.893	17.74	0.6508	0.5153
4	4:58827259:G:A	58827259	A	ADD	1536	3.646	5.602	-7.334	14.63	0.6508	0.5153
4	4:114689446:G:A	114689446	A	ADD	1536	-3.802	5.843	-15.25	7.65	-0.6507	0.5153
4	4:177287725:G:A	177287725	A	ADD	1536	-3.097	4.758	-12.42	6.23	-0.6508	0.5153
4	4:181940169:T:C	181940169	C	ADD	1536	5.521	8.484	-11.11	22.15	0.6507	0.5153
5	5:141844364:G:A	141844364	A	ADD	1536	-3.491	5.364	-14.01	7.023	-0.6508	0.5153
6	6:39923145:C:T	39923145	T	ADD	1536	-3.035	4.665	-12.18	6.107	-0.6507	0.5153
6	6:94544549:C:T	94544549	T	ADD	1536	2.841	4.366	-5.716	11.4	0.6507	0.5153
6	6:94971228:C:T	94971228	T	ADD	1536	3.102	4.766	-6.24	12.44	0.6508	0.5153
6	6:94980518:C:G	94980518	G	ADD	1536	3.102	4.766	-6.24	12.44	0.6508	0.5153
6	6:94981207:G:C	94981207	C	ADD	1536	3.102	4.766	-6.24	12.44	0.6508	0.5153
6	6:94982388:C:A	94982388	A	ADD	1536	3.102	4.766	-6.24	12.44	0.6508	0.5153
6	6:94983961:T:A	94983961	A	ADD	1536	3.102	4.766	-6.24	12.44	0.6508	0.5153
6	6:165406209:G:A	165406209	A	ADD	1536	-2.759	4.24	-11.07	5.551	-0.6507	0.5153
7	7:71434427:G:A	71434427	A	ADD	1536	2.792	4.291	-5.618	11.2	0.6507	0.5153
7	7:121657708:C:T	121657708	T	ADD	1536	-5.045	7.751	-20.24	10.15	-0.6508	0.5153
7	7:121660578:G:C	121660578	C	ADD	1536	-5.045	7.751	-20.24	10.15	-0.6508	0.5153
7	7:153029648:A:G	153029648	G	ADD	1536	-2.831	4.351	-11.36	5.696	-0.6507	0.5153
8	8:4190180:A:G	4190180	G	ADD	1536	2.984	4.585	-6.003	11.97	0.6507	0.5153
8	8:11623236:A:G	11623236	G	ADD	1536	-3.158	4.852	-12.67	6.352	-0.6508	0.5153
8	8:13817839:T:G	13817839	G	ADD	1536	-2.878	4.423	-11.55	5.79	-0.6507	0.5153
8	8:15528577:T:C	15528577	C	ADD	1536	-3.604	5.539	-14.46	7.251	-0.6508	0.5153
8	8:15786340:A:C	15786340	A	ADD	1536	2.711	4.165	-5.454	10.87	0.6507	0.5153
8	8:23290769:T:G	23290769	G	ADD	1536	3.054	4.693	-6.145	12.25	0.6508	0.5153
8	8:23377910:G:A	23377910	A	ADD	1536	-2.81	4.318	-11.27	5.653	-0.6507	0.5153
8	8:63820462:G:A	63820462	A	ADD	1536	-3.939	6.054	-15.8	7.926	-0.6507	0.5153
8	8:63825437:C:T	63825437	T	ADD	1536	-3.939	6.054	-15.8	7.926	-0.6507	0.5153
8	8:63827210:C:T	63827210	T	ADD	1536	-3.939	6.054	-15.8	7.926	-0.6507	0.5153
8	8:104170877:C:T	104170877	T	ADD	1536	2.886	4.434	-5.805	11.58	0.6508	0.5153
9	9:105831341:G:A	105831341	A	ADD	1536	2.844	4.371	-5.722	11.41	0.6507	0.5153
9	9:105832507:T:C	105832507	C	ADD	1536	2.844	4.371	-5.722	11.41	0.6507	0.5153
10	10:638619:C:A	638619	A	ADD	1536	6.005	9.228	-12.08	24.09	0.6507	0.5153
10	10:117686008:A:G	117686008	G	ADD	1536	5.23	8.038	-10.52	20.98	0.6507	0.5153
10	10:117686802:A:G	117686802	G	ADD	1536	5.23	8.038	-10.52	20.98	0.6507	0.5153
10	10:117689878:A:G	117689878	G	ADD	1536	5.23	8.038	-10.52	20.98	0.6507	0.5153
11	11:7482400:T:G	7482400	G	ADD	1536	-4.264	6.553	-17.11	8.579	-0.6507	0.5153
11	11:7482430:C:T	7482430	T	ADD	1536	-4.264	6.553	-17.11	8.579	-0.6507	0.5153
11	11:72647548:C:T	72647548	T	ADD	1536	5.669	8.711	-11.4	22.74	0.6508	0.5153
12	12:38488712:C:T	38488712	C	ADD	1536	-2.984	4.585	-11.97	6.003	-0.6507	0.5153
12	12:38499983:G:C	38499983	G	ADD	1536	-2.984	4.585	-11.97	6.003	-0.6507	0.5153
12	12:38502487:A:G	38502487	A	ADD	1536	-2.984	4.585	-11.97	6.003	-0.6507	0.5153
12	12:38504288:C:T	38504288	C	ADD	1536	-2.984	4.585	-11.97	6.003	-0.6507	0.5153
14	14:33817553:A:G	33817553	G	ADD	1536	-2.815	4.326	-11.29	5.663	-0.6508	0.5153
15	15:62592006:A:G	62592006	G	ADD	1536	3.325	5.109	-6.689	13.34	0.6508	0.5153
16	16:78251616:A:G	78251616	G	ADD	1536	5.901	9.067	-11.87	23.67	0.6507	0.5153
18	18:70003815:C:T	70003815	T	ADD	1536	4.734	7.274	-9.523	18.99	0.6508	0.5153
18	18:70003900:C:T	70003900	T	ADD	1536	4.734	7.274	-9.523	18.99	0.6508	0.5153
18	18:70011979:G:A	70011979	A	ADD	1536	4.734	7.274	-9.523	18.99	0.6508	0.5153
19	19:4717672:A:G	4717672	G	ADD	1536	3.835	5.894	-7.717	15.39	0.6507	0.5153
20	20:33724221:C:T	33724221	T	ADD	1536	-6.167	9.477	-24.74	12.41	-0.6507	0.5153
20	20:33726536:C:T	33726536	T	ADD	1536	-6.167	9.477	-24.74	12.41	-0.6507	0.5153
20	20:33728235:C:T	33728235	T	ADD	1536	-6.167	9.477	-24.74	12.41	-0.6507	0.5153
22	22:24185979:G:A	24185979	A	ADD	1536	3.689	5.669	-7.421	14.8	0.6508	0.5153
22	22:24186084:C:T	24186084	T	ADD	1536	3.689	5.669	-7.421	14.8	0.6508	0.5153
22	22:24186183:T:C	24186183	C	ADD	1536	3.689	5.669	-7.421	14.8	0.6508	0.5153
22	22:24186220:C:G	24186220	G	ADD	1536	3.689	5.669	-7.421	14.8	0.6508	0.5153
22	22:24186292:G:A	24186292	A	ADD	1536	3.689	5.669	-7.421	14.8	0.6508	0.5153
22	22:24186294:C:T	24186294	T	ADD	1536	3.689	5.669	-7.421	14.8	0.6508	0.5153
22	22:24186431:G:A	24186431	A	ADD	1536	3.689	5.669	-7.421	14.8	0.6508	0.5153
1	1:55823498:C:T	55823498	T	ADD	1536	4.226	6.495	-8.504	16.96	0.6507	0.5154
1	1:81437897:A:T	81437897	T	ADD	1536	6.072	9.334	-12.22	24.37	0.6505	0.5154
1	1:81441174:C:T	81441174	T	ADD	1536	6.072	9.334	-12.22	24.37	0.6505	0.5154
1	1:81446409:T:C	81446409	C	ADD	1536	6.072	9.334	-12.22	24.37	0.6505	0.5154
1	1:81446745:G:A	81446745	A	ADD	1536	6.072	9.334	-12.22	24.37	0.6505	0.5154
1	1:81448266:G:T	81448266	T	ADD	1536	6.072	9.334	-12.22	24.37	0.6505	0.5154
1	1:81454384:A:C	81454384	C	ADD	1536	6.072	9.334	-12.22	24.37	0.6505	0.5154
1	1:234147676:T:C	234147676	C	ADD	1536	2.751	4.228	-5.536	11.04	0.6506	0.5154
2	2:58581018:A:G	58581018	G	ADD	1536	-2.77	4.258	-11.12	5.575	-0.6506	0.5154
2	2:58582638:C:G	58582638	G	ADD	1536	-2.77	4.258	-11.12	5.575	-0.6506	0.5154
2	2:143271381:C:T	143271381	T	ADD	1536	-3.935	6.048	-15.79	7.92	-0.6506	0.5154
3	3:3001096:A:G	3001096	G	ADD	1536	2.817	4.33	-5.67	11.3	0.6506	0.5154
3	3:7234590:G:A	7234590	A	ADD	1536	5.135	7.893	-10.33	20.6	0.6506	0.5154
3	3:14162690:C:T	14162690	T	ADD	1536	2.812	4.322	-5.659	11.28	0.6506	0.5154
3	3:70302624:G:A	70302624	A	ADD	1536	2.704	4.155	-5.441	10.85	0.6506	0.5154
3	3:131180130:T:C	131180130	C	ADD	1536	-4.426	6.802	-17.76	8.907	-0.6506	0.5154
4	4:25778338:T:C	25778338	C	ADD	1536	2.885	4.435	-5.807	11.58	0.6506	0.5154
4	4:25780147:T:C	25780147	C	ADD	1536	2.885	4.435	-5.807	11.58	0.6506	0.5154
4	4:25780891:A:G	25780891	G	ADD	1536	2.885	4.435	-5.807	11.58	0.6506	0.5154
4	4:93607057:A:G	93607057	G	ADD	1536	4.528	6.959	-9.112	18.17	0.6506	0.5154
4	4:93614345:T:A	93614345	A	ADD	1536	4.528	6.959	-9.112	18.17	0.6506	0.5154
4	4:93614877:G:A	93614877	A	ADD	1536	4.528	6.959	-9.112	18.17	0.6506	0.5154
4	4:109823500:G:C	109823500	C	ADD	1536	-5.694	8.752	-22.85	11.46	-0.6506	0.5154
4	4:109832861:T:G	109832861	G	ADD	1536	-5.694	8.752	-22.85	11.46	-0.6506	0.5154
4	4:177484448:A:G	177484448	G	ADD	1536	4.465	6.864	-8.987	17.92	0.6506	0.5154
5	5:159001495:G:A	159001495	A	ADD	1536	-3.03	4.657	-12.16	6.098	-0.6505	0.5154
6	6:70112741:G:A	70112741	A	ADD	1536	5.039	7.745	-10.14	20.22	0.6506	0.5154
6	6:103587514:G:A	103587514	A	ADD	1536	-5.09	7.823	-20.42	10.24	-0.6506	0.5154
6	6:103589487:G:A	103589487	A	ADD	1536	-5.09	7.823	-20.42	10.24	-0.6506	0.5154
6	6:148162328:G:A	148162328	A	ADD	1536	-2.877	4.423	-11.55	5.792	-0.6505	0.5154
6	6:168160141:G:C	168160141	G	ADD	1536	2.802	4.306	-5.638	11.24	0.6506	0.5154
6	6:168160188:A:G	168160188	A	ADD	1536	2.802	4.306	-5.638	11.24	0.6506	0.5154
7	7:51168536:T:G	51168536	T	ADD	1536	2.758	4.238	-5.549	11.06	0.6506	0.5154
7	7:51169801:A:G	51169801	A	ADD	1536	2.758	4.238	-5.549	11.06	0.6506	0.5154
7	7:52021174:G:T	52021174	T	ADD	1536	4.018	6.176	-8.087	16.12	0.6506	0.5154
9	9:1913412:A:C	1913412	C	ADD	1536	6.042	9.287	-12.16	24.24	0.6506	0.5154
9	9:31749500:G:A	31749500	A	ADD	1536	-3.028	4.655	-12.15	6.095	-0.6505	0.5154
9	9:119539531:A:G	119539531	A	ADD	1536	-2.87	4.412	-11.52	5.776	-0.6506	0.5154
9	9:126148905:C:T	126148905	T	ADD	1536	3.663	5.63	-7.371	14.7	0.6506	0.5154
11	11:2926496:T:C	2926496	C	ADD	1536	3.506	5.389	-7.056	14.07	0.6506	0.5154
11	11:5628436:A:C	5628436	C	ADD	1536	-3.085	4.742	-12.38	6.21	-0.6505	0.5154
11	11:42016045:G:A	42016045	A	ADD	1536	-5.738	8.821	-23.03	11.55	-0.6506	0.5154
12	12:12648843:A:G	12648843	G	ADD	1536	4.047	6.221	-8.145	16.24	0.6506	0.5154
14	14:27765939:G:A	27765939	G	ADD	1536	2.816	4.329	-5.668	11.3	0.6506	0.5154
14	14:27766191:A:G	27766191	A	ADD	1536	2.816	4.329	-5.668	11.3	0.6506	0.5154
14	14:27766471:G:A	27766471	G	ADD	1536	2.816	4.329	-5.668	11.3	0.6506	0.5154
14	14:44004131:C:T	44004131	T	ADD	1536	4.029	6.193	-8.109	16.17	0.6506	0.5154
15	15:52445082:A:T	52445082	T	ADD	1536	-4.481	6.888	-17.98	9.019	-0.6506	0.5154
15	15:52457973:C:T	52457973	T	ADD	1536	-4.481	6.888	-17.98	9.019	-0.6506	0.5154
17	17:74629422:A:G	74629422	G	ADD	1536	3.952	6.075	-7.954	15.86	0.6506	0.5154
17	17:74629628:T:G	74629628	G	ADD	1536	3.952	6.075	-7.954	15.86	0.6506	0.5154
18	18:62168611:G:A	62168611	A	ADD	1536	-2.827	4.345	-11.34	5.689	-0.6506	0.5154
18	18:62168744:A:G	62168744	G	ADD	1536	-2.827	4.345	-11.34	5.689	-0.6506	0.5154
18	18:62171344:C:T	62171344	T	ADD	1536	-2.827	4.345	-11.34	5.689	-0.6506	0.5154
18	18:62173414:T:A	62173414	A	ADD	1536	-2.827	4.345	-11.34	5.689	-0.6506	0.5154
18	18:68814253:C:G	68814253	G	ADD	1536	-4.265	6.555	-17.11	8.583	-0.6506	0.5154
18	18:68950142:A:G	68950142	G	ADD	1536	-3.049	4.686	-12.23	6.136	-0.6506	0.5154
19	19:893271:A:G	893271	G	ADD	1536	3.76	5.779	-7.566	15.09	0.6506	0.5154
20	20:10575952:G:A	10575952	A	ADD	1536	-3.615	5.556	-14.51	7.276	-0.6506	0.5154
22	22:49912406:A:G	49912406	G	ADD	1536	3.767	5.79	-7.581	15.12	0.6507	0.5154
1	1:7500283:A:G	7500283	G	ADD	1536	-5.997	9.22	-24.07	12.07	-0.6505	0.5155
1	1:22965438:A:G	22965438	A	ADD	1536	-2.909	4.472	-11.67	5.856	-0.6505	0.5155
1	1:24821480:A:G	24821480	G	ADD	1536	-3.694	5.679	-14.83	7.437	-0.6505	0.5155
1	1:167812254:G:A	167812254	A	ADD	1536	-5.678	8.729	-22.79	11.43	-0.6505	0.5155
1	1:167812359:A:G	167812359	G	ADD	1536	-5.678	8.729	-22.79	11.43	-0.6505	0.5155
1	1:198750972:T:A	198750972	A	ADD	1536	-3.291	5.06	-13.21	6.626	-0.6505	0.5155
1	1:198752067:A:G	198752067	G	ADD	1536	-3.291	5.06	-13.21	6.626	-0.6505	0.5155
1	1:198753859:A:T	198753859	T	ADD	1536	-3.291	5.06	-13.21	6.626	-0.6505	0.5155
1	1:198754162:C:T	198754162	T	ADD	1536	-3.291	5.06	-13.21	6.626	-0.6505	0.5155
2	2:2956085:G:A	2956085	G	ADD	1536	-2.787	4.285	-11.19	5.611	-0.6505	0.5155
2	2:57699285:C:T	57699285	C	ADD	1536	2.781	4.275	-5.598	11.16	0.6505	0.5155
2	2:57699394:A:C	57699394	A	ADD	1536	2.781	4.275	-5.598	11.16	0.6505	0.5155
2	2:166322054:A:C	166322054	C	ADD	1536	-2.834	4.358	-11.38	5.707	-0.6504	0.5155
2	2:166324476:C:T	166324476	T	ADD	1536	-2.834	4.358	-11.38	5.707	-0.6504	0.5155
2	2:166326888:G:A	166326888	A	ADD	1536	-2.834	4.358	-11.38	5.707	-0.6504	0.5155
2	2:207556380:A:C	207556380	C	ADD	1536	3.131	4.813	-6.303	12.56	0.6504	0.5155
4	4:48174645:A:G	48174645	G	ADD	1536	-3.049	4.687	-12.24	6.138	-0.6504	0.5155
4	4:125709779:C:A	125709779	A	ADD	1536	3.805	5.85	-7.661	15.27	0.6504	0.5155
4	4:137122493:G:T	137122493	T	ADD	1536	2.957	4.547	-5.954	11.87	0.6505	0.5155
4	4:137123620:C:G	137123620	G	ADD	1536	2.957	4.547	-5.954	11.87	0.6505	0.5155
4	4:137123747:A:T	137123747	T	ADD	1536	2.957	4.547	-5.954	11.87	0.6505	0.5155
4	4:137124357:T:C	137124357	C	ADD	1536	2.957	4.547	-5.954	11.87	0.6505	0.5155
4	4:137124831:T:C	137124831	C	ADD	1536	2.957	4.547	-5.954	11.87	0.6505	0.5155
4	4:148645272:G:A	148645272	A	ADD	1536	3.347	5.146	-6.738	13.43	0.6505	0.5155
5	5:18865203:G:A	18865203	A	ADD	1536	-5.611	8.625	-22.52	11.29	-0.6505	0.5155
5	5:18866966:A:G	18866966	G	ADD	1536	-5.611	8.625	-22.52	11.29	-0.6505	0.5155
5	5:36408826:T:C	36408826	C	ADD	1536	3.149	4.841	-6.339	12.64	0.6505	0.5155
5	5:125422282:C:T	125422282	T	ADD	1536	-4.152	6.384	-16.66	8.359	-0.6505	0.5155
6	6:15289672:C:T	15289672	T	ADD	1536	-4.349	6.686	-17.45	8.756	-0.6504	0.5155
6	6:15296993:C:T	15296993	T	ADD	1536	-4.349	6.686	-17.45	8.756	-0.6504	0.5155
6	6:31321479:A:G	31321479	G	ADD	1536	-3.566	5.482	-14.31	7.179	-0.6504	0.5155
6	6:31321501:A:G	31321501	G	ADD	1536	-3.566	5.482	-14.31	7.179	-0.6504	0.5155
7	7:38340940:T:C	38340940	C	ADD	1536	3.186	4.898	-6.414	12.79	0.6505	0.5155
7	7:63931353:C:T	63931353	C	ADD	1536	-2.85	4.382	-11.44	5.738	-0.6504	0.5155
7	7:70691666:A:T	70691666	T	ADD	1536	-3.298	5.071	-13.24	6.64	-0.6504	0.5155
7	7:70691977:A:G	70691977	G	ADD	1536	-3.298	5.071	-13.24	6.64	-0.6504	0.5155
9	9:8187876:T:C	8187876	C	ADD	1536	2.996	4.606	-6.032	12.02	0.6504	0.5155
9	9:29587628:T:C	29587628	T	ADD	1536	-2.716	4.175	-10.9	5.467	-0.6505	0.5155
9	9:29590957:C:T	29590957	C	ADD	1536	-2.716	4.175	-10.9	5.467	-0.6505	0.5155
9	9:29591709:T:C	29591709	T	ADD	1536	-2.716	4.175	-10.9	5.467	-0.6505	0.5155
9	9:98402076:G:T	98402076	T	ADD	1536	4.409	6.778	-8.877	17.69	0.6504	0.5155
9	9:98404461:G:T	98404461	T	ADD	1536	4.409	6.778	-8.877	17.69	0.6504	0.5155
9	9:121753075:G:A	121753075	G	ADD	1536	-3.734	5.741	-14.99	7.519	-0.6504	0.5155
10	10:17076508:T:C	17076508	C	ADD	1536	3.19	4.905	-6.423	12.8	0.6504	0.5155
10	10:17077440:G:A	17077440	A	ADD	1536	3.19	4.905	-6.423	12.8	0.6504	0.5155
10	10:17077455:G:C	17077455	C	ADD	1536	3.19	4.905	-6.423	12.8	0.6504	0.5155
10	10:17077648:C:T	17077648	T	ADD	1536	3.19	4.905	-6.423	12.8	0.6504	0.5155
10	10:17078844:A:T	17078844	T	ADD	1536	3.19	4.905	-6.423	12.8	0.6504	0.5155
10	10:19973869:C:T	19973869	T	ADD	1536	4.989	7.671	-10.05	20.02	0.6504	0.5155
10	10:28277669:C:T	28277669	T	ADD	1536	5.991	9.21	-12.06	24.04	0.6505	0.5155
10	10:132984299:C:T	132984299	T	ADD	1536	3.28	5.043	-6.605	13.17	0.6504	0.5155
11	11:117084537:G:A	117084537	A	ADD	1536	-3.662	5.63	-14.7	7.372	-0.6505	0.5155
12	12:57530814:T:C	57530814	C	ADD	1536	3.214	4.941	-6.471	12.9	0.6504	0.5155
12	12:57531450:A:G	57531450	G	ADD	1536	3.214	4.941	-6.471	12.9	0.6504	0.5155
12	12:57534912:G:A	57534912	A	ADD	1536	3.214	4.941	-6.471	12.9	0.6504	0.5155
13	13:34100457:C:T	34100457	T	ADD	1536	-4.196	6.451	-16.84	8.447	-0.6505	0.5155
13	13:72277891:T:C	72277891	C	ADD	1536	-3.055	4.696	-12.26	6.149	-0.6505	0.5155
13	13:72286975:T:C	72286975	C	ADD	1536	-3.055	4.696	-12.26	6.149	-0.6505	0.5155
13	13:92932238:G:A	92932238	A	ADD	1536	-5.27	8.102	-21.15	10.61	-0.6505	0.5155
13	13:92933118:G:A	92933118	A	ADD	1536	-5.27	8.102	-21.15	10.61	-0.6505	0.5155
13	13:92947732:C:T	92947732	T	ADD	1536	-5.27	8.102	-21.15	10.61	-0.6505	0.5155
13	13:103583743:C:T	103583743	T	ADD	1536	-3.372	5.184	-13.53	6.788	-0.6504	0.5155
14	14:64562363:C:G	64562363	G	ADD	1536	-5.591	8.596	-22.44	11.26	-0.6504	0.5155
15	15:84738484:A:C	84738484	C	ADD	1536	3.262	5.015	-6.567	13.09	0.6505	0.5155
15	15:84753624:G:A	84753624	A	ADD	1536	3.262	5.015	-6.567	13.09	0.6505	0.5155
15	15:87286604:G:A	87286604	A	ADD	1536	-3.555	5.465	-14.27	7.156	-0.6505	0.5155
16	16:6177287:A:T	6177287	T	ADD	1536	-3.4	5.227	-13.65	6.845	-0.6505	0.5155
16	16:51303498:A:G	51303498	G	ADD	1536	-2.723	4.186	-10.93	5.482	-0.6504	0.5155
16	16:51303997:T:C	51303997	C	ADD	1536	-2.723	4.186	-10.93	5.482	-0.6504	0.5155
16	16:51304137:A:G	51304137	G	ADD	1536	-2.723	4.186	-10.93	5.482	-0.6504	0.5155
16	16:51304847:C:T	51304847	T	ADD	1536	-2.723	4.186	-10.93	5.482	-0.6504	0.5155
16	16:78239974:A:G	78239974	G	ADD	1536	-3.309	5.088	-13.28	6.662	-0.6505	0.5155
16	16:80641906:G:A	80641906	A	ADD	1536	3.078	4.732	-6.196	12.35	0.6504	0.5155
16	16:85951748:C:G	85951748	G	ADD	1536	-3.072	4.723	-12.33	6.185	-0.6504	0.5155
17	17:7523708:C:T	7523708	T	ADD	1536	-3.247	4.992	-13.03	6.537	-0.6504	0.5155
18	18:13535082:C:T	13535082	T	ADD	1536	-3.937	6.052	-15.8	7.925	-0.6505	0.5155
18	18:22706668:A:C	22706668	C	ADD	1536	-2.957	4.546	-11.87	5.953	-0.6505	0.5155
19	19:53278953:A:G	53278953	G	ADD	1536	3.438	5.286	-6.922	13.8	0.6505	0.5155
20	20:42562557:G:A	42562557	A	ADD	1536	3.046	4.682	-6.131	12.22	0.6505	0.5155
22	22:44770316:A:G	44770316	G	ADD	1536	3.407	5.237	-6.858	13.67	0.6505	0.5155
22	22:45210666:G:A	45210666	A	ADD	1536	-2.795	4.298	-11.22	5.628	-0.6504	0.5155
1	1:44054994:G:A	44054994	A	ADD	1536	2.987	4.594	-6.016	11.99	0.6503	0.5156
1	1:71154417:A:G	71154417	G	ADD	1536	-3.028	4.656	-12.15	6.098	-0.6503	0.5156
1	1:198730595:A:G	198730595	G	ADD	1536	-2.951	4.539	-11.85	5.945	-0.6502	0.5156
1	1:198731007:A:T	198731007	T	ADD	1536	-2.951	4.539	-11.85	5.945	-0.6502	0.5156
1	1:198731092:T:G	198731092	G	ADD	1536	-2.951	4.539	-11.85	5.945	-0.6502	0.5156
1	1:198731418:G:A	198731418	A	ADD	1536	-2.951	4.539	-11.85	5.945	-0.6502	0.5156
1	1:202213845:T:G	202213845	G	ADD	1536	-4.356	6.699	-17.49	8.773	-0.6503	0.5156
2	2:112879209:A:G	112879209	A	ADD	1536	4.148	6.379	-8.355	16.65	0.6503	0.5156
2	2:121450231:C:A	121450231	C	ADD	1536	-3.023	4.648	-12.13	6.088	-0.6503	0.5156
2	2:228487798:A:G	228487798	G	ADD	1536	3.226	4.961	-6.497	12.95	0.6504	0.5156
2	2:234898867:A:T	234898867	T	ADD	1536	3.485	5.359	-7.019	13.99	0.6503	0.5156
3	3:36297407:T:G	36297407	T	ADD	1536	-2.914	4.481	-11.7	5.869	-0.6503	0.5156
3	3:36297867:C:G	36297867	C	ADD	1536	-2.914	4.481	-11.7	5.869	-0.6503	0.5156
3	3:41053204:G:A	41053204	A	ADD	1536	-4.109	6.32	-16.5	8.277	-0.6503	0.5156
3	3:149971837:A:G	149971837	G	ADD	1536	2.798	4.302	-5.633	11.23	0.6504	0.5156
4	4:54233939:A:T	54233939	T	ADD	1536	-3.325	5.114	-13.35	6.697	-0.6503	0.5156
4	4:54237432:T:C	54237432	C	ADD	1536	-3.325	5.114	-13.35	6.697	-0.6503	0.5156
4	4:165622678:T:C	165622678	C	ADD	1536	-3.937	6.054	-15.8	7.928	-0.6503	0.5156
4	4:165622704:A:G	165622704	G	ADD	1536	-3.937	6.054	-15.8	7.928	-0.6503	0.5156
4	4:167209182:G:A	167209182	A	ADD	1536	-4.817	7.407	-19.33	9.701	-0.6503	0.5156
5	5:72473899:A:G	72473899	G	ADD	1536	3.107	4.778	-6.257	12.47	0.6502	0.5156
6	6:43992269:C:G	43992269	G	ADD	1536	3.628	5.578	-7.306	14.56	0.6503	0.5156
6	6:148631836:G:A	148631836	A	ADD	1536	-4.342	6.676	-17.43	8.743	-0.6503	0.5156
7	7:75612803:C:T	75612803	T	ADD	1536	2.909	4.474	-5.859	11.68	0.6503	0.5156
7	7:101919382:C:T	101919382	C	ADD	1536	-2.728	4.195	-10.95	5.493	-0.6504	0.5156
8	8:17691603:T:C	17691603	C	ADD	1536	5.592	8.598	-11.26	22.44	0.6503	0.5156
8	8:17694353:A:G	17694353	G	ADD	1536	5.592	8.598	-11.26	22.44	0.6503	0.5156
8	8:17705250:G:T	17705250	T	ADD	1536	5.592	8.598	-11.26	22.44	0.6503	0.5156
8	8:126254533:C:T	126254533	T	ADD	1536	-4.667	7.177	-18.73	9.399	-0.6503	0.5156
9	9:2027576:A:G	2027576	G	ADD	1536	3.173	4.879	-6.39	12.74	0.6504	0.5156
9	9:6439587:A:G	6439587	G	ADD	1536	3.408	5.24	-6.862	13.68	0.6503	0.5156
9	9:24763966:A:T	24763966	A	ADD	1536	-2.722	4.186	-10.93	5.482	-0.6503	0.5156
9	9:82929253:G:A	82929253	A	ADD	1536	4.325	6.651	-8.71	17.36	0.6503	0.5156
9	9:111114705:A:G	111114705	A	ADD	1536	-4.268	6.563	-17.13	8.595	-0.6503	0.5156
10	10:107949:G:C	107949	C	ADD	1536	-2.865	4.406	-11.5	5.771	-0.6503	0.5156
10	10:10873795:T:C	10873795	C	ADD	1536	-3.423	5.263	-13.74	6.893	-0.6503	0.5156
10	10:10874535:A:G	10874535	G	ADD	1536	-3.423	5.263	-13.74	6.893	-0.6503	0.5156
10	10:10875238:T:G	10875238	G	ADD	1536	-3.423	5.263	-13.74	6.893	-0.6503	0.5156
10	10:10876895:A:G	10876895	G	ADD	1536	-3.423	5.263	-13.74	6.893	-0.6503	0.5156
10	10:35507053:A:T	35507053	T	ADD	1536	4.868	7.486	-9.805	19.54	0.6502	0.5156
10	10:79283648:A:T	79283648	T	ADD	1536	5.757	8.853	-11.59	23.11	0.6503	0.5156
10	10:112757290:T:C	112757290	T	ADD	1536	-2.827	4.348	-11.35	5.694	-0.6503	0.5156
11	11:80570305:T:C	80570305	C	ADD	1536	4.823	7.416	-9.712	19.36	0.6503	0.5156
13	13:23838625:A:G	23838625	G	ADD	1536	3.628	5.579	-7.307	14.56	0.6503	0.5156
13	13:23838804:G:A	23838804	A	ADD	1536	3.628	5.579	-7.307	14.56	0.6503	0.5156
13	13:100407492:C:G	100407492	G	ADD	1536	-5.058	7.778	-20.3	10.19	-0.6504	0.5156
13	13:105274322:G:A	105274322	A	ADD	1536	4.02	6.181	-8.095	16.14	0.6503	0.5156
16	16:86375945:T:G	86375945	G	ADD	1536	-3.442	5.292	-13.81	6.93	-0.6504	0.5156
18	18:56518513:G:A	56518513	A	ADD	1536	-2.752	4.232	-11.05	5.543	-0.6503	0.5156
1	1:49126778:G:A	49126778	A	ADD	1536	-2.91	4.476	-11.68	5.863	-0.6501	0.5157
1	1:49127186:G:A	49127186	A	ADD	1536	-2.91	4.476	-11.68	5.863	-0.6501	0.5157
1	1:110269286:G:A	110269286	G	ADD	1536	2.998	4.612	-6.041	12.04	0.6501	0.5157
1	1:166009333:G:A	166009333	A	ADD	1536	3.883	5.973	-7.824	15.59	0.6501	0.5157
1	1:166010280:A:C	166010280	C	ADD	1536	3.883	5.973	-7.824	15.59	0.6501	0.5157
1	1:166011666:G:A	166011666	A	ADD	1536	3.883	5.973	-7.824	15.59	0.6501	0.5157
1	1:166013210:A:G	166013210	G	ADD	1536	3.883	5.973	-7.824	15.59	0.6501	0.5157
1	1:187255590:G:T	187255590	T	ADD	1536	2.909	4.474	-5.86	11.68	0.6501	0.5157
1	1:245961509:G:A	245961509	A	ADD	1536	-3.972	6.109	-15.95	8.001	-0.6502	0.5157
2	2:4474196:G:A	4474196	G	ADD	1536	3.291	5.063	-6.632	13.21	0.6501	0.5157
2	2:35336813:C:T	35336813	T	ADD	1536	-3.819	5.875	-15.33	7.695	-0.6501	0.5157
2	2:101612051:G:A	101612051	A	ADD	1536	-3.675	5.652	-14.75	7.403	-0.6502	0.5157
2	2:143269307:A:G	143269307	G	ADD	1536	3.166	4.87	-6.378	12.71	0.6502	0.5157
2	2:153752263:G:A	153752263	G	ADD	1536	-2.737	4.21	-10.99	5.514	-0.6501	0.5157
3	3:55204134:A:G	55204134	A	ADD	1536	-2.759	4.243	-11.08	5.558	-0.6501	0.5157
3	3:111650467:C:G	111650467	G	ADD	1536	3.738	5.75	-7.532	15.01	0.6501	0.5157
3	3:165251247:G:C	165251247	C	ADD	1536	3.509	5.397	-7.069	14.09	0.6502	0.5157
3	3:191123499:A:G	191123499	G	ADD	1536	2.994	4.606	-6.033	12.02	0.6501	0.5157
3	3:191124352:G:C	191124352	C	ADD	1536	2.994	4.606	-6.033	12.02	0.6501	0.5157
4	4:54085101:C:T	54085101	T	ADD	1536	-3.862	5.94	-15.5	7.78	-0.6502	0.5157
4	4:54417674:A:G	54417674	G	ADD	1536	-2.855	4.391	-11.46	5.751	-0.6501	0.5157
4	4:77425318:T:C	77425318	C	ADD	1536	5.24	8.06	-10.56	21.04	0.6502	0.5157
4	4:110794612:C:A	110794612	A	ADD	1536	-3.45	5.306	-13.85	6.95	-0.6502	0.5157
4	4:110795192:C:T	110795192	T	ADD	1536	-3.45	5.306	-13.85	6.95	-0.6502	0.5157
4	4:110795674:A:T	110795674	T	ADD	1536	-3.45	5.306	-13.85	6.95	-0.6502	0.5157
4	4:110796524:G:A	110796524	A	ADD	1536	-3.45	5.306	-13.85	6.95	-0.6502	0.5157
4	4:110797021:A:G	110797021	G	ADD	1536	-3.45	5.306	-13.85	6.95	-0.6502	0.5157
4	4:113372448:A:G	113372448	G	ADD	1536	-2.794	4.298	-11.22	5.629	-0.6502	0.5157
4	4:143726174:C:A	143726174	A	ADD	1536	-3.064	4.713	-12.3	6.173	-0.6502	0.5157
5	5:4635232:T:C	4635232	C	ADD	1536	2.823	4.341	-5.686	11.33	0.6502	0.5157
5	5:8215439:C:A	8215439	A	ADD	1536	-2.8	4.306	-11.24	5.64	-0.6502	0.5157
5	5:26926558:A:G	26926558	G	ADD	1536	3.709	5.705	-7.474	14.89	0.6501	0.5157
5	5:26926816:C:T	26926816	T	ADD	1536	3.709	5.705	-7.474	14.89	0.6501	0.5157
5	5:26926856:A:T	26926856	T	ADD	1536	3.709	5.705	-7.474	14.89	0.6501	0.5157
5	5:26926968:C:A	26926968	A	ADD	1536	3.709	5.705	-7.474	14.89	0.6501	0.5157
5	5:26927102:A:G	26927102	G	ADD	1536	3.709	5.705	-7.474	14.89	0.6501	0.5157
5	5:26927417:G:A	26927417	A	ADD	1536	3.709	5.705	-7.474	14.89	0.6501	0.5157
5	5:26927422:A:C	26927422	C	ADD	1536	3.709	5.705	-7.474	14.89	0.6501	0.5157
5	5:26927503:G:A	26927503	A	ADD	1536	3.709	5.705	-7.474	14.89	0.6501	0.5157
5	5:26927942:G:A	26927942	A	ADD	1536	3.709	5.705	-7.474	14.89	0.6501	0.5157
5	5:26928066:T:C	26928066	C	ADD	1536	3.709	5.705	-7.474	14.89	0.6501	0.5157
5	5:26928188:C:A	26928188	A	ADD	1536	3.709	5.705	-7.474	14.89	0.6501	0.5157
5	5:26928369:T:A	26928369	A	ADD	1536	3.709	5.705	-7.474	14.89	0.6501	0.5157
5	5:26928463:A:C	26928463	C	ADD	1536	3.709	5.705	-7.474	14.89	0.6501	0.5157
5	5:26928810:A:G	26928810	G	ADD	1536	3.709	5.705	-7.474	14.89	0.6501	0.5157
5	5:26929058:A:G	26929058	G	ADD	1536	3.709	5.705	-7.474	14.89	0.6501	0.5157
5	5:26929062:A:C	26929062	C	ADD	1536	3.709	5.705	-7.474	14.89	0.6501	0.5157
5	5:26929269:G:A	26929269	A	ADD	1536	3.709	5.705	-7.474	14.89	0.6501	0.5157
5	5:26929453:G:A	26929453	A	ADD	1536	3.709	5.705	-7.474	14.89	0.6501	0.5157
5	5:26929765:G:A	26929765	A	ADD	1536	3.709	5.705	-7.474	14.89	0.6501	0.5157
5	5:26930570:G:A	26930570	A	ADD	1536	3.709	5.705	-7.474	14.89	0.6501	0.5157
5	5:26930606:C:T	26930606	T	ADD	1536	3.709	5.705	-7.474	14.89	0.6501	0.5157
5	5:26931125:T:C	26931125	C	ADD	1536	3.709	5.705	-7.474	14.89	0.6501	0.5157
5	5:26931337:C:T	26931337	T	ADD	1536	3.709	5.705	-7.474	14.89	0.6501	0.5157
5	5:26932005:A:G	26932005	G	ADD	1536	3.709	5.705	-7.474	14.89	0.6501	0.5157
5	5:26932255:T:C	26932255	C	ADD	1536	3.709	5.705	-7.474	14.89	0.6501	0.5157
5	5:26932266:T:C	26932266	C	ADD	1536	3.709	5.705	-7.474	14.89	0.6501	0.5157
5	5:26932566:A:G	26932566	G	ADD	1536	3.709	5.705	-7.474	14.89	0.6501	0.5157
5	5:26932625:A:T	26932625	T	ADD	1536	3.709	5.705	-7.474	14.89	0.6501	0.5157
5	5:26933326:A:C	26933326	C	ADD	1536	3.709	5.705	-7.474	14.89	0.6501	0.5157
5	5:26933755:A:G	26933755	G	ADD	1536	3.709	5.705	-7.474	14.89	0.6501	0.5157
5	5:26933852:C:T	26933852	T	ADD	1536	3.709	5.705	-7.474	14.89	0.6501	0.5157
5	5:26935710:G:T	26935710	T	ADD	1536	3.709	5.705	-7.474	14.89	0.6501	0.5157
5	5:26936126:C:T	26936126	T	ADD	1536	3.709	5.705	-7.474	14.89	0.6501	0.5157
5	5:26936243:T:C	26936243	C	ADD	1536	3.709	5.705	-7.474	14.89	0.6501	0.5157
5	5:26936596:C:A	26936596	A	ADD	1536	3.709	5.705	-7.474	14.89	0.6501	0.5157
5	5:53723601:C:T	53723601	T	ADD	1536	3.006	4.624	-6.056	12.07	0.6502	0.5157
5	5:85411181:G:A	85411181	G	ADD	1536	-2.861	4.401	-11.49	5.764	-0.6501	0.5157
6	6:9411973:A:C	9411973	A	ADD	1536	2.82	4.338	-5.682	11.32	0.6501	0.5157
6	6:9413791:A:G	9413791	A	ADD	1536	2.82	4.338	-5.682	11.32	0.6501	0.5157
6	6:80022790:G:A	80022790	A	ADD	1536	4.121	6.339	-8.303	16.55	0.6501	0.5157
6	6:80030478:C:T	80030478	T	ADD	1536	4.121	6.339	-8.303	16.55	0.6501	0.5157
6	6:152494363:C:T	152494363	T	ADD	1536	-3.112	4.786	-12.49	6.269	-0.6502	0.5157
6	6:170547184:G:A	170547184	A	ADD	1536	2.855	4.39	-5.751	11.46	0.6502	0.5157
7	7:22896343:C:A	22896343	C	ADD	1536	2.924	4.498	-5.891	11.74	0.6501	0.5157
7	7:53050920:A:G	53050920	A	ADD	1536	-2.949	4.535	-11.84	5.941	-0.6501	0.5157
7	7:134108438:G:C	134108438	G	ADD	1536	2.745	4.221	-5.529	11.02	0.6502	0.5157
8	8:2932627:G:C	2932627	C	ADD	1536	2.867	4.409	-5.775	11.51	0.6501	0.5157
8	8:4188180:T:C	4188180	C	ADD	1536	3.168	4.873	-6.383	12.72	0.6501	0.5157
8	8:35067119:G:A	35067119	G	ADD	1536	-3.086	4.747	-12.39	6.217	-0.6502	0.5157
10	10:15045634:C:A	15045634	C	ADD	1536	3.938	6.057	-7.933	15.81	0.6502	0.5157
10	10:60148751:A:G	60148751	G	ADD	1536	-2.918	4.488	-11.71	5.879	-0.6502	0.5157
11	11:61525730:G:A	61525730	G	ADD	1536	-2.807	4.318	-11.27	5.655	-0.6501	0.5157
13	13:43744872:G:A	43744872	G	ADD	1536	-2.757	4.24	-11.07	5.554	-0.6501	0.5157
16	16:372597:A:G	372597	G	ADD	1536	-3.24	4.984	-13.01	6.528	-0.6501	0.5157
16	16:4231512:G:A	4231512	A	ADD	1536	-3.046	4.685	-12.23	6.136	-0.6501	0.5157
16	16:78420461:A:G	78420461	G	ADD	1536	-4.414	6.788	-17.72	8.891	-0.6502	0.5157
17	17:74872905:C:T	74872905	T	ADD	1536	-4.874	7.497	-19.57	9.819	-0.6502	0.5157
18	18:19179212:T:C	19179212	C	ADD	1536	-2.876	4.425	-11.55	5.796	-0.6501	0.5157
18	18:42325886:G:A	42325886	A	ADD	1536	-2.803	4.312	-11.25	5.648	-0.6501	0.5157
18	18:55978288:G:A	55978288	A	ADD	1536	-2.878	4.428	-11.56	5.8	-0.6501	0.5157
20	20:4235064:A:T	4235064	T	ADD	1536	2.953	4.542	-5.949	11.86	0.6502	0.5157
20	20:38976416:A:G	38976416	G	ADD	1536	-3.708	5.703	-14.89	7.471	-0.6501	0.5157
20	20:51571725:G:T	51571725	G	ADD	1536	-2.747	4.225	-11.03	5.534	-0.6501	0.5157
1	1:233698445:C:T	233698445	T	ADD	1536	-5.077	7.812	-20.39	10.23	-0.6499	0.5158
2	2:36967768:A:G	36967768	G	ADD	1536	3.105	4.777	-6.258	12.47	0.65	0.5158
2	2:80188098:C:T	80188098	C	ADD	1536	2.87	4.416	-5.785	11.53	0.65	0.5158
2	2:164940271:C:T	164940271	T	ADD	1536	-2.736	4.209	-10.98	5.513	-0.65	0.5158
2	2:164940497:T:C	164940497	C	ADD	1536	-2.736	4.209	-10.98	5.513	-0.65	0.5158
2	2:172493082:C:T	172493082	C	ADD	1536	2.74	4.216	-5.523	11	0.6499	0.5158
3	3:20980825:G:T	20980825	T	ADD	1536	2.838	4.365	-5.718	11.39	0.65	0.5158
3	3:68829913:T:C	68829913	C	ADD	1536	3.175	4.884	-6.399	12.75	0.6499	0.5158
3	3:190533649:A:T	190533649	T	ADD	1536	-2.901	4.463	-11.65	5.846	-0.65	0.5158
4	4:17972372:G:A	17972372	A	ADD	1536	-2.831	4.355	-11.37	5.705	-0.65	0.5158
4	4:25424501:G:A	25424501	A	ADD	1536	3.542	5.449	-7.138	14.22	0.65	0.5158
4	4:157578308:G:A	157578308	G	ADD	1536	2.812	4.326	-5.667	11.29	0.65	0.5158
5	5:35634369:A:C	35634369	C	ADD	1536	-3.662	5.634	-14.7	7.38	-0.65	0.5158
5	5:35635031:A:G	35635031	G	ADD	1536	-3.662	5.634	-14.7	7.38	-0.65	0.5158
5	5:35637241:T:A	35637241	A	ADD	1536	-3.662	5.634	-14.7	7.38	-0.65	0.5158
5	5:125343531:G:A	125343531	A	ADD	1536	-3.39	5.215	-13.61	6.831	-0.65	0.5158
5	5:131411932:G:A	131411932	G	ADD	1536	-2.874	4.421	-11.54	5.792	-0.6501	0.5158
5	5:167444365:A:G	167444365	G	ADD	1536	-2.978	4.583	-11.96	6.003	-0.6499	0.5158
6	6:31540071:G:A	31540071	A	ADD	1536	3.09	4.753	-6.227	12.41	0.65	0.5158
6	6:31540313:A:G	31540313	G	ADD	1536	3.09	4.753	-6.227	12.41	0.65	0.5158
6	6:31540784:C:A	31540784	A	ADD	1536	3.09	4.753	-6.227	12.41	0.65	0.5158
7	7:16824832:C:G	16824832	G	ADD	1536	3.095	4.761	-6.236	12.43	0.6501	0.5158
7	7:144684698:C:G	144684698	G	ADD	1536	-2.947	4.534	-11.83	5.939	-0.6499	0.5158
8	8:6789736:A:G	6789736	G	ADD	1536	5.833	8.973	-11.75	23.42	0.65	0.5158
8	8:80593321:T:A	80593321	A	ADD	1536	-2.81	4.323	-11.28	5.663	-0.65	0.5158
8	8:80593970:T:C	80593970	C	ADD	1536	-2.81	4.323	-11.28	5.663	-0.65	0.5158
9	9:117440143:A:G	117440143	G	ADD	1536	3.449	5.306	-6.952	13.85	0.65	0.5158
11	11:116792445:T:C	116792445	C	ADD	1536	-5.251	8.077	-21.08	10.58	-0.65	0.5158
11	11:116797734:C:T	116797734	T	ADD	1536	-5.251	8.077	-21.08	10.58	-0.65	0.5158
11	11:116800154:A:T	116800154	T	ADD	1536	-5.251	8.077	-21.08	10.58	-0.65	0.5158
11	11:116811057:T:C	116811057	C	ADD	1536	-5.251	8.077	-21.08	10.58	-0.65	0.5158
11	11:116815769:G:A	116815769	A	ADD	1536	-5.251	8.077	-21.08	10.58	-0.65	0.5158
12	12:16182249:C:T	16182249	T	ADD	1536	6.001	9.232	-12.09	24.09	0.65	0.5158
12	12:113094317:C:T	113094317	T	ADD	1536	-3.332	5.125	-13.38	6.714	-0.65	0.5158
13	13:47251712:G:A	47251712	G	ADD	1536	2.819	4.337	-5.682	11.32	0.6499	0.5158
15	15:91805491:A:C	91805491	C	ADD	1536	4.78	7.354	-9.634	19.19	0.6499	0.5158
15	15:100473698:G:A	100473698	A	ADD	1536	4.264	6.56	-8.594	17.12	0.65	0.5158
16	16:9233034:A:G	9233034	G	ADD	1536	-3.045	4.685	-12.23	6.137	-0.65	0.5158
18	18:11258947:A:G	11258947	G	ADD	1536	3.051	4.693	-6.148	12.25	0.65	0.5158
18	18:40137923:G:A	40137923	A	ADD	1536	-5.35	8.23	-21.48	10.78	-0.65	0.5158
19	19:15103784:A:G	15103784	G	ADD	1536	-3.483	5.359	-13.99	7.02	-0.65	0.5158
20	20:8891346:G:A	8891346	A	ADD	1536	-3.124	4.807	-12.55	6.296	-0.65	0.5158
1	1:30738432:T:A	30738432	T	ADD	1536	2.715	4.179	-5.475	10.91	0.6498	0.5159
1	1:30738480:G:A	30738480	G	ADD	1536	2.715	4.179	-5.475	10.91	0.6498	0.5159
1	1:30738517:A:T	30738517	A	ADD	1536	2.715	4.179	-5.475	10.91	0.6498	0.5159
1	1:61149086:G:T	61149086	T	ADD	1536	2.774	4.27	-5.594	11.14	0.6498	0.5159
1	1:80792265:C:T	80792265	T	ADD	1536	4.748	7.307	-9.574	19.07	0.6498	0.5159
1	1:105051438:A:C	105051438	C	ADD	1536	-2.949	4.537	-11.84	5.944	-0.6499	0.5159
1	1:105052834:G:A	105052834	A	ADD	1536	-2.949	4.537	-11.84	5.944	-0.6499	0.5159
1	1:105054589:T:G	105054589	G	ADD	1536	-2.949	4.537	-11.84	5.944	-0.6499	0.5159
1	1:228729422:A:G	228729422	A	ADD	1536	-4.728	7.275	-18.99	9.531	-0.6499	0.5159
1	1:232765527:C:G	232765527	G	ADD	1536	-3.343	5.144	-13.42	6.738	-0.6499	0.5159
2	2:1715831:T:C	1715831	T	ADD	1536	-2.868	4.414	-11.52	5.783	-0.6499	0.5159
2	2:10612091:G:A	10612091	A	ADD	1536	4.122	6.343	-8.311	16.55	0.6498	0.5159
2	2:142530089:G:A	142530089	A	ADD	1536	-3.833	5.898	-15.39	7.727	-0.6498	0.5159
2	2:142530120:G:T	142530120	T	ADD	1536	-3.833	5.898	-15.39	7.727	-0.6498	0.5159
2	2:142530266:T:A	142530266	A	ADD	1536	-3.833	5.898	-15.39	7.727	-0.6498	0.5159
2	2:142531393:C:T	142531393	T	ADD	1536	-3.833	5.898	-15.39	7.727	-0.6498	0.5159
2	2:142531664:A:C	142531664	C	ADD	1536	-3.833	5.898	-15.39	7.727	-0.6498	0.5159
2	2:142531714:G:A	142531714	A	ADD	1536	-3.833	5.898	-15.39	7.727	-0.6498	0.5159
2	2:142531733:T:C	142531733	C	ADD	1536	-3.833	5.898	-15.39	7.727	-0.6498	0.5159
2	2:142531877:A:G	142531877	G	ADD	1536	-3.833	5.898	-15.39	7.727	-0.6498	0.5159
2	2:169015476:G:A	169015476	A	ADD	1536	-3.041	4.68	-12.21	6.132	-0.6498	0.5159
3	3:44136424:C:A	44136424	A	ADD	1536	3.207	4.935	-6.465	12.88	0.6499	0.5159
3	3:73496593:T:C	73496593	C	ADD	1536	-5.143	7.915	-20.66	10.37	-0.6498	0.5159
3	3:73496600:G:A	73496600	A	ADD	1536	-5.143	7.915	-20.66	10.37	-0.6498	0.5159
3	3:73497023:T:C	73497023	C	ADD	1536	-5.143	7.915	-20.66	10.37	-0.6498	0.5159
3	3:98212860:C:T	98212860	C	ADD	1536	2.727	4.197	-5.5	10.95	0.6498	0.5159
3	3:98212878:G:A	98212878	G	ADD	1536	2.727	4.197	-5.5	10.95	0.6498	0.5159
4	4:15712203:C:G	15712203	G	ADD	1536	3.211	4.941	-6.473	12.89	0.6498	0.5159
4	4:20514835:C:T	20514835	T	ADD	1536	-5.639	8.678	-22.65	11.37	-0.6498	0.5159
4	4:90777708:C:T	90777708	T	ADD	1536	-6.293	9.685	-25.28	12.69	-0.6498	0.5159
4	4:109201387:T:G	109201387	G	ADD	1536	-4.16	6.401	-16.71	8.386	-0.6499	0.5159
4	4:131345258:T:A	131345258	A	ADD	1536	-3.222	4.957	-12.94	6.494	-0.6499	0.5159
5	5:2335805:G:A	2335805	A	ADD	1536	-2.849	4.384	-11.44	5.744	-0.6498	0.5159
5	5:2335822:C:T	2335822	T	ADD	1536	-2.849	4.384	-11.44	5.744	-0.6498	0.5159
5	5:12824288:G:A	12824288	A	ADD	1536	2.778	4.275	-5.601	11.16	0.6498	0.5159
5	5:12825477:T:C	12825477	C	ADD	1536	2.778	4.275	-5.601	11.16	0.6498	0.5159
5	5:12827611:C:G	12827611	G	ADD	1536	2.778	4.275	-5.601	11.16	0.6498	0.5159
5	5:98447107:A:G	98447107	G	ADD	1536	3.634	5.592	-7.327	14.59	0.6498	0.5159
5	5:115400285:G:T	115400285	T	ADD	1536	-4.234	6.516	-17	8.537	-0.6498	0.5159
5	5:115401658:A:C	115401658	C	ADD	1536	-4.234	6.516	-17	8.537	-0.6498	0.5159
5	5:115402448:G:A	115402448	A	ADD	1536	-4.234	6.516	-17	8.537	-0.6498	0.5159
5	5:166673172:C:G	166673172	G	ADD	1536	-2.74	4.215	-11	5.522	-0.6499	0.5159
6	6:22973042:T:C	22973042	C	ADD	1536	-3.184	4.901	-12.79	6.421	-0.6498	0.5159
6	6:22973519:A:C	22973519	C	ADD	1536	-3.184	4.901	-12.79	6.421	-0.6498	0.5159
6	6:22973584:T:C	22973584	C	ADD	1536	-3.184	4.901	-12.79	6.421	-0.6498	0.5159
6	6:25376060:G:A	25376060	A	ADD	1536	3.312	5.096	-6.677	13.3	0.6498	0.5159
6	6:25376600:A:T	25376600	T	ADD	1536	3.312	5.096	-6.677	13.3	0.6498	0.5159
6	6:25381967:A:G	25381967	G	ADD	1536	3.312	5.096	-6.677	13.3	0.6498	0.5159
6	6:25383067:C:A	25383067	A	ADD	1536	3.312	5.096	-6.677	13.3	0.6498	0.5159
6	6:31316481:T:C	31316481	T	ADD	1536	-5.521	8.495	-22.17	11.13	-0.6499	0.5159
6	6:31316563:T:A	31316563	T	ADD	1536	-5.521	8.495	-22.17	11.13	-0.6499	0.5159
6	6:31316759:G:A	31316759	G	ADD	1536	-5.521	8.495	-22.17	11.13	-0.6499	0.5159
6	6:97438750:A:G	97438750	G	ADD	1536	2.936	4.518	-5.919	11.79	0.6499	0.5159
6	6:97438867:A:G	97438867	G	ADD	1536	2.936	4.518	-5.919	11.79	0.6499	0.5159
6	6:97438981:C:G	97438981	G	ADD	1536	2.936	4.518	-5.919	11.79	0.6499	0.5159
7	7:89711822:T:C	89711822	C	ADD	1536	-2.827	4.35	-11.35	5.699	-0.6499	0.5159
7	7:130140766:C:A	130140766	C	ADD	1536	2.921	4.495	-5.889	11.73	0.6498	0.5159
7	7:154980168:A:G	154980168	G	ADD	1536	3.237	4.981	-6.525	13	0.6499	0.5159
8	8:4600754:A:G	4600754	G	ADD	1536	-2.974	4.578	-11.95	5.998	-0.6498	0.5159
8	8:13845179:C:T	13845179	T	ADD	1536	-3.466	5.335	-13.92	6.99	-0.6498	0.5159
8	8:13852998:G:C	13852998	C	ADD	1536	-3.466	5.335	-13.92	6.99	-0.6498	0.5159
8	8:13853268:A:C	13853268	C	ADD	1536	-3.466	5.335	-13.92	6.99	-0.6498	0.5159
8	8:13854006:T:C	13854006	C	ADD	1536	-3.466	5.335	-13.92	6.99	-0.6498	0.5159
8	8:15688660:C:G	15688660	G	ADD	1536	3.312	5.097	-6.678	13.3	0.6498	0.5159
8	8:15689627:G:A	15689627	A	ADD	1536	3.312	5.097	-6.678	13.3	0.6498	0.5159
8	8:15691187:G:A	15691187	A	ADD	1536	3.312	5.097	-6.678	13.3	0.6498	0.5159
8	8:28001680:A:G	28001680	A	ADD	1536	-2.884	4.437	-11.58	5.813	-0.6499	0.5159
8	8:114896231:T:A	114896231	A	ADD	1536	-5.111	7.864	-20.52	10.3	-0.6499	0.5159
8	8:114896631:A:C	114896631	C	ADD	1536	-5.111	7.864	-20.52	10.3	-0.6499	0.5159
9	9:91313333:G:A	91313333	A	ADD	1536	5.877	9.043	-11.85	23.6	0.6498	0.5159
9	9:107783077:C:T	107783077	T	ADD	1536	2.886	4.441	-5.818	11.59	0.6498	0.5159
9	9:107783183:G:A	107783183	A	ADD	1536	2.886	4.441	-5.818	11.59	0.6498	0.5159
9	9:107783594:G:A	107783594	A	ADD	1536	2.886	4.441	-5.818	11.59	0.6498	0.5159
11	11:80083893:G:A	80083893	A	ADD	1536	2.771	4.264	-5.586	11.13	0.6498	0.5159
11	11:102605579:A:G	102605579	G	ADD	1536	-3.234	4.976	-12.99	6.519	-0.6499	0.5159
11	11:125075575:C:T	125075575	T	ADD	1536	2.795	4.301	-5.635	11.23	0.6499	0.5159
13	13:90611517:A:G	90611517	A	ADD	1536	2.753	4.236	-5.55	11.06	0.6499	0.5159
13	13:90614365:T:C	90614365	T	ADD	1536	2.753	4.236	-5.55	11.06	0.6499	0.5159
13	13:98314417:G:A	98314417	A	ADD	1536	-4.066	6.258	-16.33	8.199	-0.6498	0.5159
14	14:54408633:C:T	54408633	T	ADD	1536	-3.504	5.392	-14.07	7.064	-0.6499	0.5159
15	15:101870328:C:T	101870328	T	ADD	1536	2.803	4.314	-5.651	11.26	0.6499	0.5159
16	16:8507929:C:A	8507929	A	ADD	1536	3.377	5.197	-6.809	13.56	0.6498	0.5159
17	17:33885647:A:G	33885647	G	ADD	1536	4.08	6.279	-8.226	16.39	0.6498	0.5159
17	17:33886006:G:A	33886006	A	ADD	1536	4.08	6.279	-8.226	16.39	0.6498	0.5159
17	17:33888098:T:A	33888098	A	ADD	1536	4.08	6.279	-8.226	16.39	0.6498	0.5159
17	17:33888521:A:T	33888521	T	ADD	1536	4.08	6.279	-8.226	16.39	0.6498	0.5159
18	18:11259289:C:A	11259289	A	ADD	1536	3.071	4.725	-6.19	12.33	0.6499	0.5159
21	21:43855067:A:C	43855067	C	ADD	1536	-3.105	4.778	-12.47	6.259	-0.6498	0.5159
22	22:18617205:C:T	18617205	C	ADD	1536	2.715	4.179	-5.475	10.91	0.6498	0.5159
1	1:18705694:A:G	18705694	G	ADD	1536	-2.823	4.346	-11.34	5.694	-0.6496	0.516
1	1:18707895:A:T	18707895	T	ADD	1536	-2.823	4.346	-11.34	5.694	-0.6496	0.516
1	1:18709621:C:T	18709621	T	ADD	1536	-2.823	4.346	-11.34	5.694	-0.6496	0.516
1	1:60720763:T:C	60720763	C	ADD	1536	-6.25	9.621	-25.11	12.61	-0.6496	0.516
1	1:105020351:A:G	105020351	G	ADD	1536	-4.171	6.421	-16.76	8.413	-0.6497	0.516
1	1:105027164:A:T	105027164	T	ADD	1536	-4.171	6.421	-16.76	8.413	-0.6497	0.516
1	1:105035582:G:A	105035582	A	ADD	1536	-4.171	6.421	-16.76	8.413	-0.6497	0.516
1	1:105046555:C:G	105046555	G	ADD	1536	-4.171	6.421	-16.76	8.413	-0.6497	0.516
1	1:110782823:G:A	110782823	A	ADD	1536	-5.528	8.509	-22.21	11.15	-0.6497	0.516
1	1:161681661:C:G	161681661	C	ADD	1536	-2.794	4.301	-11.22	5.636	-0.6496	0.516
2	2:160885872:C:A	160885872	C	ADD	1536	2.709	4.17	-5.463	10.88	0.6497	0.516
2	2:160886246:T:C	160886246	T	ADD	1536	2.709	4.17	-5.463	10.88	0.6497	0.516
2	2:160886600:C:T	160886600	C	ADD	1536	2.709	4.17	-5.463	10.88	0.6497	0.516
2	2:160888514:C:T	160888514	C	ADD	1536	2.709	4.17	-5.463	10.88	0.6497	0.516
2	2:160888691:C:T	160888691	C	ADD	1536	2.709	4.17	-5.463	10.88	0.6497	0.516
2	2:160888922:A:G	160888922	A	ADD	1536	2.709	4.17	-5.463	10.88	0.6497	0.516
2	2:160889673:G:A	160889673	G	ADD	1536	2.709	4.17	-5.463	10.88	0.6497	0.516
2	2:174623976:C:A	174623976	A	ADD	1536	3.94	6.065	-7.947	15.83	0.6497	0.516
3	3:6826857:G:A	6826857	G	ADD	1536	-2.796	4.304	-11.23	5.639	-0.6497	0.516
3	3:27209963:T:A	27209963	A	ADD	1536	5.291	8.144	-10.67	21.25	0.6496	0.516
3	3:68294178:A:G	68294178	G	ADD	1536	5.515	8.488	-11.12	22.15	0.6497	0.516
3	3:111635403:G:A	111635403	G	ADD	1536	-2.89	4.449	-11.61	5.829	-0.6496	0.516
3	3:126920490:G:A	126920490	A	ADD	1536	-3.392	5.221	-13.62	6.84	-0.6497	0.516
3	3:126921308:G:A	126921308	A	ADD	1536	-3.392	5.221	-13.62	6.84	-0.6497	0.516
3	3:126927416:G:A	126927416	A	ADD	1536	-3.392	5.221	-13.62	6.84	-0.6497	0.516
3	3:156236562:C:G	156236562	G	ADD	1536	-3.606	5.551	-14.49	7.274	-0.6496	0.516
3	3:167296450:A:C	167296450	C	ADD	1536	4.335	6.674	-8.745	17.42	0.6496	0.516
3	3:167296777:T:C	167296777	C	ADD	1536	4.335	6.674	-8.745	17.42	0.6496	0.516
3	3:167296778:G:A	167296778	A	ADD	1536	4.335	6.674	-8.745	17.42	0.6496	0.516
3	3:167296829:T:A	167296829	A	ADD	1536	4.335	6.674	-8.745	17.42	0.6496	0.516
3	3:167296889:T:A	167296889	A	ADD	1536	4.335	6.674	-8.745	17.42	0.6496	0.516
3	3:167297201:T:A	167297201	A	ADD	1536	4.335	6.674	-8.745	17.42	0.6496	0.516
3	3:167297534:A:G	167297534	G	ADD	1536	4.335	6.674	-8.745	17.42	0.6496	0.516
3	3:167297791:T:C	167297791	C	ADD	1536	4.335	6.674	-8.745	17.42	0.6496	0.516
3	3:167298459:C:T	167298459	T	ADD	1536	4.335	6.674	-8.745	17.42	0.6496	0.516
3	3:167298682:G:A	167298682	A	ADD	1536	4.335	6.674	-8.745	17.42	0.6496	0.516
3	3:167298955:A:C	167298955	C	ADD	1536	4.335	6.674	-8.745	17.42	0.6496	0.516
3	3:167299486:G:A	167299486	A	ADD	1536	4.335	6.674	-8.745	17.42	0.6496	0.516
3	3:167299518:T:C	167299518	C	ADD	1536	4.335	6.674	-8.745	17.42	0.6496	0.516
3	3:167299523:A:G	167299523	G	ADD	1536	4.335	6.674	-8.745	17.42	0.6496	0.516
3	3:167300533:T:C	167300533	C	ADD	1536	4.335	6.674	-8.745	17.42	0.6496	0.516
3	3:167300600:A:G	167300600	G	ADD	1536	4.335	6.674	-8.745	17.42	0.6496	0.516
3	3:167301084:A:T	167301084	T	ADD	1536	4.335	6.674	-8.745	17.42	0.6496	0.516
3	3:167302219:A:T	167302219	T	ADD	1536	4.335	6.674	-8.745	17.42	0.6496	0.516
3	3:167303180:G:A	167303180	A	ADD	1536	4.335	6.674	-8.745	17.42	0.6496	0.516
3	3:167303190:G:T	167303190	T	ADD	1536	4.335	6.674	-8.745	17.42	0.6496	0.516
3	3:169358898:C:A	169358898	A	ADD	1536	4.302	6.622	-8.676	17.28	0.6497	0.516
3	3:177199626:G:A	177199626	A	ADD	1536	-2.859	4.401	-11.48	5.767	-0.6496	0.516
3	3:177199685:C:T	177199685	T	ADD	1536	-2.859	4.401	-11.48	5.767	-0.6496	0.516
3	3:177201013:C:G	177201013	G	ADD	1536	-2.859	4.401	-11.48	5.767	-0.6496	0.516
3	3:183444447:C:A	183444447	A	ADD	1536	-3.043	4.684	-12.22	6.138	-0.6497	0.516
5	5:115264351:G:C	115264351	C	ADD	1536	-2.812	4.329	-11.3	5.672	-0.6496	0.516
5	5:115295391:T:C	115295391	T	ADD	1536	3.145	4.84	-6.342	12.63	0.6497	0.516
6	6:27279632:C:A	27279632	A	ADD	1536	5.093	7.838	-10.27	20.46	0.6497	0.516
6	6:28320308:G:T	28320308	T	ADD	1536	-3.006	4.627	-12.08	6.063	-0.6497	0.516
6	6:28320965:C:T	28320965	T	ADD	1536	-3.006	4.627	-12.08	6.063	-0.6497	0.516
6	6:55351282:T:A	55351282	T	ADD	1536	-2.747	4.228	-11.03	5.54	-0.6497	0.516
6	6:55352142:T:C	55352142	T	ADD	1536	-2.747	4.228	-11.03	5.54	-0.6497	0.516
6	6:55352287:T:C	55352287	T	ADD	1536	-2.747	4.228	-11.03	5.54	-0.6497	0.516
6	6:55352314:T:A	55352314	T	ADD	1536	-2.747	4.228	-11.03	5.54	-0.6497	0.516
6	6:55353136:A:G	55353136	A	ADD	1536	-2.747	4.228	-11.03	5.54	-0.6497	0.516
6	6:55353717:G:A	55353717	G	ADD	1536	-2.747	4.228	-11.03	5.54	-0.6497	0.516
6	6:55357373:A:G	55357373	A	ADD	1536	-2.747	4.228	-11.03	5.54	-0.6497	0.516
6	6:55360086:A:G	55360086	A	ADD	1536	-2.747	4.228	-11.03	5.54	-0.6497	0.516
6	6:55372020:C:G	55372020	C	ADD	1536	-2.747	4.228	-11.03	5.54	-0.6497	0.516
6	6:64977136:G:A	64977136	A	ADD	1536	2.878	4.43	-5.805	11.56	0.6496	0.516
6	6:91436666:T:C	91436666	C	ADD	1536	-5.409	8.326	-21.73	10.91	-0.6496	0.516
6	6:101920506:T:A	101920506	A	ADD	1536	2.898	4.461	-5.846	11.64	0.6496	0.516
6	6:101924143:C:T	101924143	T	ADD	1536	2.898	4.461	-5.846	11.64	0.6496	0.516
6	6:101926451:G:A	101926451	A	ADD	1536	2.898	4.461	-5.846	11.64	0.6496	0.516
6	6:101929440:C:T	101929440	T	ADD	1536	2.898	4.461	-5.846	11.64	0.6496	0.516
6	6:110180454:C:T	110180454	T	ADD	1536	-3.628	5.585	-14.58	7.319	-0.6496	0.516
6	6:133535509:T:C	133535509	C	ADD	1536	3.698	5.692	-7.458	14.85	0.6496	0.516
6	6:133541319:T:A	133541319	A	ADD	1536	3.698	5.692	-7.458	14.85	0.6496	0.516
6	6:133542534:C:T	133542534	T	ADD	1536	3.698	5.692	-7.458	14.85	0.6496	0.516
6	6:133544668:T:C	133544668	C	ADD	1536	3.698	5.692	-7.458	14.85	0.6496	0.516
6	6:133553951:T:C	133553951	C	ADD	1536	3.698	5.692	-7.458	14.85	0.6496	0.516
6	6:133553985:C:A	133553985	A	ADD	1536	3.698	5.692	-7.458	14.85	0.6496	0.516
6	6:133560094:C:G	133560094	G	ADD	1536	3.698	5.692	-7.458	14.85	0.6496	0.516
6	6:133560626:A:T	133560626	T	ADD	1536	3.698	5.692	-7.458	14.85	0.6496	0.516
6	6:133560628:A:T	133560628	T	ADD	1536	3.698	5.692	-7.458	14.85	0.6496	0.516
6	6:157924236:G:A	157924236	G	ADD	1536	-2.712	4.174	-10.89	5.469	-0.6497	0.516
6	6:161406871:A:G	161406871	G	ADD	1536	-3.979	6.125	-15.98	8.026	-0.6496	0.516
6	6:169076700:G:A	169076700	A	ADD	1536	-2.85	4.387	-11.45	5.749	-0.6496	0.516
7	7:14085746:T:G	14085746	G	ADD	1536	3.039	4.678	-6.129	12.21	0.6497	0.516
7	7:23128056:G:A	23128056	A	ADD	1536	-3.052	4.698	-12.26	6.155	-0.6497	0.516
7	7:147234713:A:G	147234713	G	ADD	1536	2.902	4.467	-5.853	11.66	0.6496	0.516
8	8:9162048:A:G	9162048	A	ADD	1536	-3.163	4.868	-12.7	6.379	-0.6497	0.516
8	8:9162077:A:G	9162077	A	ADD	1536	-3.163	4.868	-12.7	6.379	-0.6497	0.516
9	9:8702964:G:A	8702964	A	ADD	1536	2.822	4.343	-5.69	11.33	0.6497	0.516
9	9:117320447:T:C	117320447	C	ADD	1536	3.041	4.682	-6.135	12.22	0.6496	0.516
9	9:141006667:G:A	141006667	A	ADD	1536	-3.436	5.289	-13.8	6.93	-0.6496	0.516
10	10:127733696:C:T	127733696	C	ADD	1536	2.843	4.376	-5.733	11.42	0.6497	0.516
10	10:127738493:T:C	127738493	T	ADD	1536	2.843	4.376	-5.733	11.42	0.6497	0.516
10	10:131313888:T:C	131313888	C	ADD	1536	-3.068	4.722	-12.32	6.187	-0.6498	0.516
10	10:131314012:A:G	131314012	G	ADD	1536	-3.068	4.722	-12.32	6.187	-0.6498	0.516
10	10:131314041:T:G	131314041	G	ADD	1536	-3.068	4.722	-12.32	6.187	-0.6498	0.516
10	10:131314289:A:G	131314289	G	ADD	1536	-3.068	4.722	-12.32	6.187	-0.6498	0.516
10	10:131314717:C:T	131314717	T	ADD	1536	-3.068	4.722	-12.32	6.187	-0.6498	0.516
10	10:131314725:C:T	131314725	T	ADD	1536	-3.068	4.722	-12.32	6.187	-0.6498	0.516
10	10:131315000:G:A	131315000	A	ADD	1536	-3.068	4.722	-12.32	6.187	-0.6498	0.516
11	11:77307662:G:A	77307662	A	ADD	1536	-3.59	5.526	-14.42	7.241	-0.6497	0.516
12	12:16500071:G:C	16500071	C	ADD	1536	2.868	4.414	-5.784	11.52	0.6497	0.516
13	13:23838640:A:C	23838640	C	ADD	1536	3.616	5.566	-7.293	14.52	0.6497	0.516
14	14:83483657:T:C	83483657	C	ADD	1536	3.67	5.648	-7.4	14.74	0.6497	0.516
14	14:83484327:G:A	83484327	A	ADD	1536	3.67	5.648	-7.4	14.74	0.6497	0.516
14	14:83484385:A:T	83484385	T	ADD	1536	3.67	5.648	-7.4	14.74	0.6497	0.516
14	14:83484651:T:G	83484651	G	ADD	1536	3.67	5.648	-7.4	14.74	0.6497	0.516
14	14:83485260:C:T	83485260	T	ADD	1536	3.67	5.648	-7.4	14.74	0.6497	0.516
14	14:83487319:C:T	83487319	T	ADD	1536	3.67	5.648	-7.4	14.74	0.6497	0.516
17	17:17351374:A:G	17351374	G	ADD	1536	-2.991	4.604	-12.01	6.033	-0.6496	0.516
18	18:71483491:G:T	71483491	T	ADD	1536	-2.746	4.227	-11.03	5.539	-0.6497	0.516
19	19:15846365:C:T	15846365	T	ADD	1536	-3.99	6.142	-16.03	8.048	-0.6496	0.516
20	20:4570563:C:T	4570563	C	ADD	1536	2.787	4.29	-5.622	11.2	0.6496	0.516
20	20:58216349:G:A	58216349	G	ADD	1536	-4.619	7.109	-18.55	9.314	-0.6497	0.516
21	21:24836457:C:T	24836457	C	ADD	1536	2.844	4.377	-5.735	11.42	0.6497	0.516
21	21:33182482:G:A	33182482	G	ADD	1536	-2.776	4.272	-11.15	5.598	-0.6497	0.516
2	2:30608028:G:C	30608028	C	ADD	1536	4.347	6.693	-8.771	17.47	0.6495	0.5161
2	2:37530724:A:G	37530724	G	ADD	1536	2.806	4.32	-5.661	11.27	0.6496	0.5161
2	2:37552474:A:G	37552474	G	ADD	1536	2.813	4.33	-5.675	11.3	0.6495	0.5161
2	2:40126466:A:G	40126466	G	ADD	1536	-2.931	4.513	-11.78	5.914	-0.6494	0.5161
2	2:47013899:G:A	47013899	A	ADD	1536	2.767	4.26	-5.582	11.12	0.6495	0.5161
2	2:50717861:A:G	50717861	A	ADD	1536	-2.999	4.617	-12.05	6.05	-0.6495	0.5161
2	2:50717862:C:T	50717862	C	ADD	1536	-2.999	4.617	-12.05	6.05	-0.6495	0.5161
2	2:228136067:T:C	228136067	C	ADD	1536	-3.107	4.784	-12.48	6.269	-0.6495	0.5161
2	2:233993333:G:A	233993333	A	ADD	1536	3.539	5.448	-7.139	14.22	0.6495	0.5161
2	2:233999326:G:A	233999326	A	ADD	1536	3.539	5.448	-7.139	14.22	0.6495	0.5161
2	2:234000786:C:T	234000786	T	ADD	1536	3.539	5.448	-7.139	14.22	0.6495	0.5161
3	3:66677483:G:A	66677483	A	ADD	1536	4.247	6.54	-8.571	17.07	0.6495	0.5161
4	4:21572034:G:A	21572034	G	ADD	1536	-2.718	4.185	-10.92	5.484	-0.6496	0.5161
4	4:111714335:C:T	111714335	T	ADD	1536	3.455	5.319	-6.969	13.88	0.6496	0.5161
4	4:111716673:G:A	111716673	A	ADD	1536	3.455	5.319	-6.969	13.88	0.6496	0.5161
4	4:118486723:T:G	118486723	T	ADD	1536	-2.847	4.383	-11.44	5.744	-0.6495	0.5161
4	4:118487138:C:G	118487138	C	ADD	1536	-2.847	4.383	-11.44	5.744	-0.6495	0.5161
4	4:118487541:T:C	118487541	T	ADD	1536	-2.847	4.383	-11.44	5.744	-0.6495	0.5161
4	4:161861116:T:C	161861116	C	ADD	1536	2.752	4.236	-5.551	11.05	0.6495	0.5161
6	6:27392129:A:G	27392129	G	ADD	1536	-8.055	12.4	-32.36	16.25	-0.6495	0.5161
6	6:69600866:C:T	69600866	T	ADD	1536	3.797	5.845	-7.659	15.25	0.6496	0.5161
6	6:130525375:T:C	130525375	C	ADD	1536	2.748	4.231	-5.545	11.04	0.6495	0.5161
6	6:130525729:G:A	130525729	A	ADD	1536	2.748	4.231	-5.545	11.04	0.6495	0.5161
7	7:16648885:T:C	16648885	C	ADD	1536	-3.265	5.027	-13.12	6.588	-0.6495	0.5161
7	7:48309239:T:C	48309239	C	ADD	1536	4.787	7.369	-9.656	19.23	0.6496	0.5161
8	8:14096160:C:T	14096160	T	ADD	1536	3.378	5.2	-6.814	13.57	0.6495	0.5161
8	8:137852930:A:G	137852930	A	ADD	1536	4.574	7.041	-9.227	18.37	0.6496	0.5161
9	9:117101980:C:T	117101980	T	ADD	1536	5.421	8.347	-10.94	21.78	0.6495	0.5161
10	10:3314810:G:A	3314810	A	ADD	1536	2.846	4.381	-5.741	11.43	0.6496	0.5161
10	10:6175153:G:C	6175153	G	ADD	1536	2.779	4.279	-5.607	11.17	0.6495	0.5161
10	10:31119714:C:T	31119714	T	ADD	1536	-2.831	4.358	-11.37	5.711	-0.6495	0.5161
10	10:31124239:C:T	31124239	T	ADD	1536	-2.831	4.358	-11.37	5.711	-0.6495	0.5161
10	10:50809503:T:G	50809503	G	ADD	1536	3.379	5.203	-6.818	13.58	0.6496	0.5161
10	10:112837538:G:A	112837538	A	ADD	1536	-3.665	5.642	-14.72	7.394	-0.6495	0.5161
10	10:127742664:A:G	127742664	A	ADD	1536	5.444	8.382	-10.98	21.87	0.6495	0.5161
11	11:95713558:G:A	95713558	A	ADD	1536	5.735	8.83	-11.57	23.04	0.6495	0.5161
11	11:116964469:T:C	116964469	C	ADD	1536	-3.591	5.528	-14.43	7.245	-0.6495	0.5161
11	11:131345989:G:T	131345989	G	ADD	1536	2.831	4.358	-5.711	11.37	0.6496	0.5161
12	12:62213342:A:G	62213342	G	ADD	1536	-2.936	4.521	-11.8	5.924	-0.6495	0.5161
13	13:31466888:A:G	31466888	G	ADD	1536	-2.816	4.335	-11.31	5.681	-0.6496	0.5161
13	13:109910057:G:C	109910057	G	ADD	1536	-2.92	4.496	-11.73	5.891	-0.6496	0.5161
13	13:113013200:C:T	113013200	T	ADD	1536	-3.045	4.688	-12.23	6.144	-0.6495	0.5161
13	13:113013791:T:A	113013791	A	ADD	1536	-3.045	4.688	-12.23	6.144	-0.6495	0.5161
13	13:113014383:A:G	113014383	G	ADD	1536	-3.045	4.688	-12.23	6.144	-0.6495	0.5161
13	13:113016635:A:T	113016635	T	ADD	1536	-3.045	4.688	-12.23	6.144	-0.6495	0.5161
13	13:113018754:T:C	113018754	C	ADD	1536	-3.045	4.688	-12.23	6.144	-0.6495	0.5161
13	13:113019040:C:G	113019040	G	ADD	1536	-3.045	4.688	-12.23	6.144	-0.6495	0.5161
13	13:113019310:G:A	113019310	A	ADD	1536	-3.045	4.688	-12.23	6.144	-0.6495	0.5161
13	13:113019652:T:C	113019652	C	ADD	1536	-3.045	4.688	-12.23	6.144	-0.6495	0.5161
14	14:37007546:A:T	37007546	T	ADD	1536	3.571	5.497	-7.203	14.34	0.6496	0.5161
14	14:40770211:C:T	40770211	T	ADD	1536	2.736	4.212	-5.52	10.99	0.6496	0.5161
14	14:40770369:G:A	40770369	A	ADD	1536	2.736	4.212	-5.52	10.99	0.6496	0.5161
14	14:40771743:C:T	40771743	T	ADD	1536	2.736	4.212	-5.52	10.99	0.6496	0.5161
14	14:40772004:T:A	40772004	A	ADD	1536	2.736	4.212	-5.52	10.99	0.6496	0.5161
14	14:40772486:A:G	40772486	G	ADD	1536	2.736	4.212	-5.52	10.99	0.6496	0.5161
14	14:40773053:T:A	40773053	A	ADD	1536	2.736	4.212	-5.52	10.99	0.6496	0.5161
14	14:40773433:G:C	40773433	C	ADD	1536	2.736	4.212	-5.52	10.99	0.6496	0.5161
14	14:40773951:G:A	40773951	A	ADD	1536	2.736	4.212	-5.52	10.99	0.6496	0.5161
14	14:44207317:A:G	44207317	G	ADD	1536	3.035	4.673	-6.124	12.2	0.6495	0.5161
14	14:44207327:G:A	44207327	A	ADD	1536	3.035	4.673	-6.124	12.2	0.6495	0.5161
14	14:44207330:T:C	44207330	C	ADD	1536	3.035	4.673	-6.124	12.2	0.6495	0.5161
14	14:78690353:G:A	78690353	A	ADD	1536	2.931	4.513	-5.914	11.78	0.6495	0.5161
14	14:78690560:C:T	78690560	T	ADD	1536	2.931	4.513	-5.914	11.78	0.6495	0.5161
14	14:78692639:T:C	78692639	C	ADD	1536	2.931	4.513	-5.914	11.78	0.6495	0.5161
14	14:97277005:C:G	97277005	C	ADD	1536	3.726	5.738	-7.519	14.97	0.6495	0.5161
15	15:36789696:C:T	36789696	T	ADD	1536	3.233	4.978	-6.523	12.99	0.6495	0.5161
15	15:36797829:G:A	36797829	A	ADD	1536	3.233	4.978	-6.523	12.99	0.6495	0.5161
15	15:39520813:A:G	39520813	G	ADD	1536	3.245	4.996	-6.547	13.04	0.6495	0.5161
15	15:97502611:A:G	97502611	G	ADD	1536	2.901	4.467	-5.853	11.66	0.6496	0.5161
15	15:97502991:C:A	97502991	A	ADD	1536	2.901	4.467	-5.853	11.66	0.6496	0.5161
15	15:97502995:G:A	97502995	A	ADD	1536	2.901	4.467	-5.853	11.66	0.6496	0.5161
15	15:97503301:A:G	97503301	G	ADD	1536	2.901	4.467	-5.853	11.66	0.6496	0.5161
15	15:97503841:T:C	97503841	C	ADD	1536	2.901	4.467	-5.853	11.66	0.6496	0.5161
22	22:22418813:A:C	22418813	C	ADD	1536	-3.359	5.171	-13.49	6.776	-0.6496	0.5161
22	22:22419249:G:A	22419249	A	ADD	1536	-3.359	5.171	-13.49	6.776	-0.6496	0.5161
1	1:6428358:A:G	6428358	G	ADD	1536	-4.11	6.33	-16.52	8.296	-0.6493	0.5162
1	1:119408592:T:C	119408592	C	ADD	1536	3.109	4.788	-6.275	12.49	0.6493	0.5162
2	2:52068056:C:T	52068056	T	ADD	1536	-2.951	4.544	-11.86	5.955	-0.6494	0.5162
2	2:183049555:A:G	183049555	G	ADD	1536	-3.092	4.762	-12.43	6.242	-0.6493	0.5162
3	3:21624663:A:G	21624663	G	ADD	1536	4.297	6.617	-8.673	17.27	0.6493	0.5162
3	3:23650884:G:A	23650884	A	ADD	1536	5.186	7.986	-10.47	20.84	0.6494	0.5162
3	3:23650910:C:A	23650910	A	ADD	1536	5.186	7.986	-10.47	20.84	0.6494	0.5162
3	3:117172574:C:T	117172574	T	ADD	1536	-2.781	4.283	-11.18	5.614	-0.6493	0.5162
3	3:121633503:G:A	121633503	G	ADD	1536	-3.109	4.788	-12.49	6.275	-0.6494	0.5162
3	3:121633904:G:A	121633904	G	ADD	1536	-3.109	4.788	-12.49	6.275	-0.6494	0.5162
3	3:148111582:G:A	148111582	A	ADD	1536	-3.061	4.713	-12.3	6.177	-0.6494	0.5162
4	4:15375073:C:G	15375073	G	ADD	1536	2.941	4.529	-5.936	11.82	0.6494	0.5162
4	4:15375668:T:G	15375668	G	ADD	1536	2.941	4.529	-5.936	11.82	0.6494	0.5162
4	4:15375950:C:T	15375950	T	ADD	1536	2.941	4.529	-5.936	11.82	0.6494	0.5162
4	4:15375984:C:A	15375984	A	ADD	1536	2.941	4.529	-5.936	11.82	0.6494	0.5162
4	4:15384544:C:G	15384544	G	ADD	1536	2.941	4.529	-5.936	11.82	0.6494	0.5162
4	4:15386383:C:T	15386383	T	ADD	1536	2.941	4.529	-5.936	11.82	0.6494	0.5162
4	4:54239592:G:A	54239592	A	ADD	1536	-3.335	5.136	-13.4	6.73	-0.6494	0.5162
4	4:54240273:T:C	54240273	C	ADD	1536	-3.335	5.136	-13.4	6.73	-0.6494	0.5162
4	4:91743816:C:T	91743816	T	ADD	1536	-2.87	4.42	-11.53	5.793	-0.6493	0.5162
4	4:161885131:T:C	161885131	C	ADD	1536	3.249	5.004	-6.558	13.06	0.6493	0.5162
5	5:12830491:T:G	12830491	G	ADD	1536	-2.99	4.604	-12.01	6.033	-0.6494	0.5162
5	5:66017761:C:T	66017761	T	ADD	1536	3.181	4.898	-6.419	12.78	0.6494	0.5162
5	5:66017765:C:T	66017765	T	ADD	1536	3.181	4.898	-6.419	12.78	0.6494	0.5162
5	5:92546194:A:G	92546194	G	ADD	1536	-5.789	8.914	-23.26	11.68	-0.6494	0.5162
5	5:120662660:A:G	120662660	G	ADD	1536	3.452	5.316	-6.967	13.87	0.6494	0.5162
6	6:6582123:A:G	6582123	G	ADD	1536	4.368	6.727	-8.816	17.55	0.6494	0.5162
6	6:16209140:A:G	16209140	G	ADD	1536	-3.967	6.109	-15.94	8.007	-0.6493	0.5162
6	6:16210439:A:G	16210439	G	ADD	1536	-3.967	6.109	-15.94	8.007	-0.6493	0.5162
6	6:16210765:G:C	16210765	C	ADD	1536	-3.967	6.109	-15.94	8.007	-0.6493	0.5162
6	6:36306089:G:A	36306089	A	ADD	1536	2.711	4.174	-5.471	10.89	0.6494	0.5162
6	6:125735639:G:A	125735639	G	ADD	1536	-6.011	9.255	-24.15	12.13	-0.6494	0.5162
6	6:145347127:A:G	145347127	A	ADD	1536	-3.808	5.864	-15.3	7.686	-0.6493	0.5162
7	7:10879303:C:T	10879303	T	ADD	1536	-2.821	4.345	-11.34	5.694	-0.6493	0.5162
7	7:10879575:T:C	10879575	C	ADD	1536	-2.821	4.345	-11.34	5.694	-0.6493	0.5162
7	7:10879745:A:G	10879745	G	ADD	1536	-2.821	4.345	-11.34	5.694	-0.6493	0.5162
7	7:21138881:G:A	21138881	A	ADD	1536	-4.516	6.955	-18.15	9.116	-0.6493	0.5162
7	7:23812834:C:T	23812834	T	ADD	1536	3.987	6.14	-8.046	16.02	0.6494	0.5162
7	7:23818602:G:C	23818602	C	ADD	1536	3.987	6.14	-8.046	16.02	0.6494	0.5162
7	7:46237715:C:T	46237715	T	ADD	1536	-5.252	8.088	-21.1	10.6	-0.6494	0.5162
7	7:103661622:A:C	103661622	C	ADD	1536	-3.741	5.761	-15.03	7.551	-0.6494	0.5162
8	8:3331276:G:T	3331276	T	ADD	1536	-3.627	5.586	-14.58	7.32	-0.6494	0.5162
8	8:12989065:A:G	12989065	G	ADD	1536	-2.713	4.178	-10.9	5.476	-0.6494	0.5162
8	8:12989068:A:G	12989068	G	ADD	1536	-2.713	4.178	-10.9	5.476	-0.6494	0.5162
8	8:27354379:T:C	27354379	C	ADD	1536	4.409	6.79	-8.899	17.72	0.6494	0.5162
8	8:27355924:C:T	27355924	T	ADD	1536	4.409	6.79	-8.899	17.72	0.6494	0.5162
8	8:32601630:T:C	32601630	C	ADD	1536	3.232	4.978	-6.525	12.99	0.6493	0.5162
9	9:94617098:T:A	94617098	A	ADD	1536	-2.758	4.247	-11.08	5.567	-0.6494	0.5162
9	9:94619103:G:A	94619103	A	ADD	1536	-2.758	4.247	-11.08	5.567	-0.6494	0.5162
9	9:111583976:G:A	111583976	A	ADD	1536	-4.029	6.206	-16.19	8.133	-0.6493	0.5162
10	10:31444885:G:A	31444885	A	ADD	1536	2.996	4.613	-6.046	12.04	0.6493	0.5162
10	10:52148742:G:C	52148742	C	ADD	1536	5.645	8.693	-11.39	22.68	0.6493	0.5162
10	10:52149080:G:A	52149080	A	ADD	1536	5.645	8.693	-11.39	22.68	0.6493	0.5162
10	10:52149846:T:C	52149846	C	ADD	1536	5.645	8.693	-11.39	22.68	0.6493	0.5162
10	10:73112043:T:C	73112043	C	ADD	1536	-5.74	8.84	-23.06	11.59	-0.6493	0.5162
10	10:73114823:G:A	73114823	A	ADD	1536	-5.74	8.84	-23.06	11.59	-0.6493	0.5162
10	10:73115514:G:A	73115514	A	ADD	1536	-5.74	8.84	-23.06	11.59	-0.6493	0.5162
11	11:28827855:C:T	28827855	T	ADD	1536	-3.13	4.82	-12.58	6.317	-0.6494	0.5162
11	11:28827982:G:A	28827982	A	ADD	1536	-3.13	4.82	-12.58	6.317	-0.6494	0.5162
11	11:107394582:C:T	107394582	T	ADD	1536	3.474	5.35	-7.012	13.96	0.6494	0.5162
11	11:122032548:G:T	122032548	T	ADD	1536	-2.754	4.241	-11.07	5.559	-0.6493	0.5162
13	13:48179612:T:C	48179612	C	ADD	1536	-2.937	4.523	-11.8	5.928	-0.6493	0.5162
13	13:60587256:A:G	60587256	G	ADD	1536	5.065	7.8	-10.22	20.35	0.6494	0.5162
15	15:80089854:G:A	80089854	A	ADD	1536	-3.003	4.624	-12.07	6.06	-0.6494	0.5162
15	15:82241024:G:A	82241024	A	ADD	1536	2.943	4.533	-5.941	11.83	0.6493	0.5162
16	16:88356700:T:C	88356700	C	ADD	1536	3.477	5.354	-7.017	13.97	0.6494	0.5162
17	17:48994656:G:A	48994656	A	ADD	1536	-3.396	5.23	-13.65	6.854	-0.6494	0.5162
18	18:58033935:C:T	58033935	T	ADD	1536	4.814	7.414	-9.716	19.34	0.6494	0.5162
19	19:46416152:A:C	46416152	C	ADD	1536	5.194	7.998	-10.48	20.87	0.6494	0.5162
20	20:38318338:A:G	38318338	A	ADD	1536	4.094	6.304	-8.262	16.45	0.6494	0.5162
20	20:44141331:A:G	44141331	G	ADD	1536	3.141	4.837	-6.339	12.62	0.6494	0.5162
1	1:161589367:C:T	161589367	T	ADD	1536	3.502	5.394	-7.07	14.07	0.6492	0.5163
1	1:164728073:G:A	164728073	A	ADD	1536	4.154	6.399	-8.388	16.7	0.6492	0.5163
3	3:27924530:C:A	27924530	A	ADD	1536	-3.544	5.458	-14.24	7.155	-0.6492	0.5163
3	3:27924596:C:A	27924596	A	ADD	1536	-3.544	5.458	-14.24	7.155	-0.6492	0.5163
3	3:112139157:G:A	112139157	A	ADD	1536	6.162	9.492	-12.44	24.77	0.6492	0.5163
3	3:152515170:T:C	152515170	C	ADD	1536	-3.329	5.129	-13.38	6.723	-0.6492	0.5163
3	3:152515749:A:T	152515749	T	ADD	1536	-3.329	5.129	-13.38	6.723	-0.6492	0.5163
3	3:183335513:C:T	183335513	T	ADD	1536	2.75	4.236	-5.552	11.05	0.6492	0.5163
3	3:183336897:A:G	183336897	G	ADD	1536	2.75	4.236	-5.552	11.05	0.6492	0.5163
3	3:183337318:G:A	183337318	A	ADD	1536	2.75	4.236	-5.552	11.05	0.6492	0.5163
3	3:183337641:A:G	183337641	G	ADD	1536	2.75	4.236	-5.552	11.05	0.6492	0.5163
3	3:183338632:C:A	183338632	A	ADD	1536	2.75	4.236	-5.552	11.05	0.6492	0.5163
4	4:91835388:G:C	91835388	C	ADD	1536	-5.414	8.34	-21.76	10.93	-0.6492	0.5163
4	4:184952645:A:C	184952645	C	ADD	1536	3.325	5.121	-6.713	13.36	0.6492	0.5163
5	5:158978644:G:A	158978644	A	ADD	1536	-3.107	4.787	-12.49	6.274	-0.6492	0.5163
5	5:179769964:G:A	179769964	A	ADD	1536	3.254	5.012	-6.57	13.08	0.6492	0.5163
6	6:29418657:A:T	29418657	T	ADD	1536	-4.031	6.209	-16.2	8.138	-0.6493	0.5163
6	6:29420000:G:T	29420000	T	ADD	1536	-4.031	6.209	-16.2	8.138	-0.6493	0.5163
6	6:32214467:T:C	32214467	C	ADD	1536	6.366	9.807	-12.85	25.59	0.6492	0.5163
6	6:32652606:G:C	32652606	C	ADD	1536	4.312	6.641	-8.705	17.33	0.6492	0.5163
6	6:75591716:A:G	75591716	G	ADD	1536	-3.932	6.056	-15.8	7.938	-0.6493	0.5163
6	6:75594897:G:T	75594897	T	ADD	1536	-3.932	6.056	-15.8	7.938	-0.6493	0.5163
6	6:75597277:G:C	75597277	C	ADD	1536	-3.932	6.056	-15.8	7.938	-0.6493	0.5163
6	6:75597574:T:C	75597574	C	ADD	1536	-3.932	6.056	-15.8	7.938	-0.6493	0.5163
6	6:75597973:A:G	75597973	G	ADD	1536	-3.932	6.056	-15.8	7.938	-0.6493	0.5163
6	6:120642011:A:C	120642011	A	ADD	1536	2.764	4.257	-5.58	11.11	0.6492	0.5163
6	6:120643602:C:T	120643602	C	ADD	1536	2.764	4.257	-5.58	11.11	0.6492	0.5163
6	6:120644093:C:T	120644093	C	ADD	1536	2.764	4.257	-5.58	11.11	0.6492	0.5163
6	6:120644266:C:T	120644266	C	ADD	1536	2.764	4.257	-5.58	11.11	0.6492	0.5163
6	6:120644352:A:G	120644352	A	ADD	1536	2.764	4.257	-5.58	11.11	0.6492	0.5163
6	6:120645032:A:G	120645032	A	ADD	1536	2.764	4.257	-5.58	11.11	0.6492	0.5163
6	6:120645101:C:T	120645101	C	ADD	1536	2.764	4.257	-5.58	11.11	0.6492	0.5163
6	6:120645275:A:T	120645275	A	ADD	1536	2.764	4.257	-5.58	11.11	0.6492	0.5163
6	6:120645686:C:G	120645686	C	ADD	1536	2.764	4.257	-5.58	11.11	0.6492	0.5163
6	6:120645859:C:T	120645859	C	ADD	1536	2.764	4.257	-5.58	11.11	0.6492	0.5163
6	6:120646116:A:G	120646116	A	ADD	1536	2.764	4.257	-5.58	11.11	0.6492	0.5163
6	6:120646117:A:C	120646117	A	ADD	1536	2.764	4.257	-5.58	11.11	0.6492	0.5163
6	6:120646822:C:A	120646822	C	ADD	1536	2.764	4.257	-5.58	11.11	0.6492	0.5163
6	6:120646925:G:A	120646925	G	ADD	1536	2.764	4.257	-5.58	11.11	0.6492	0.5163
6	6:120647870:G:T	120647870	G	ADD	1536	2.764	4.257	-5.58	11.11	0.6492	0.5163
6	6:120648328:C:T	120648328	C	ADD	1536	2.764	4.257	-5.58	11.11	0.6492	0.5163
6	6:120651140:G:A	120651140	G	ADD	1536	2.764	4.257	-5.58	11.11	0.6492	0.5163
6	6:120651167:A:G	120651167	A	ADD	1536	2.764	4.257	-5.58	11.11	0.6492	0.5163
6	6:120651842:G:C	120651842	G	ADD	1536	2.764	4.257	-5.58	11.11	0.6492	0.5163
6	6:120652308:T:C	120652308	T	ADD	1536	2.764	4.257	-5.58	11.11	0.6492	0.5163
7	7:21832181:A:G	21832181	G	ADD	1536	-2.896	4.461	-11.64	5.847	-0.6492	0.5163
7	7:128251663:G:A	128251663	G	ADD	1536	-2.758	4.248	-11.08	5.568	-0.6491	0.5163
7	7:128251678:T:C	128251678	T	ADD	1536	-2.758	4.248	-11.08	5.568	-0.6491	0.5163
8	8:2099085:T:C	2099085	C	ADD	1536	-3.574	5.504	-14.36	7.215	-0.6492	0.5163
8	8:2099199:G:A	2099199	A	ADD	1536	-3.574	5.504	-14.36	7.215	-0.6492	0.5163
8	8:8409804:G:A	8409804	G	ADD	1536	2.764	4.258	-5.581	11.11	0.6491	0.5163
8	8:61021866:C:A	61021866	A	ADD	1536	3.147	4.848	-6.355	12.65	0.6492	0.5163
9	9:20092070:C:A	20092070	A	ADD	1536	-3.324	5.119	-13.36	6.71	-0.6493	0.5163
9	9:20092075:C:A	20092075	A	ADD	1536	-3.324	5.119	-13.36	6.71	-0.6493	0.5163
9	9:20092144:C:A	20092144	A	ADD	1536	-3.324	5.119	-13.36	6.71	-0.6493	0.5163
9	9:20092211:C:A	20092211	A	ADD	1536	-3.324	5.119	-13.36	6.71	-0.6493	0.5163
9	9:94614626:A:G	94614626	G	ADD	1536	-2.76	4.251	-11.09	5.572	-0.6493	0.5163
9	9:94616030:G:A	94616030	A	ADD	1536	-2.76	4.251	-11.09	5.572	-0.6493	0.5163
10	10:135378517:C:T	135378517	T	ADD	1536	-3.275	5.045	-13.16	6.613	-0.6492	0.5163
11	11:71136730:C:T	71136730	T	ADD	1536	2.847	4.386	-5.749	11.44	0.6492	0.5163
11	11:96503129:A:G	96503129	A	ADD	1536	5.213	8.029	-10.52	20.95	0.6493	0.5163
11	11:117344243:G:A	117344243	G	ADD	1536	3.036	4.677	-6.13	12.2	0.6492	0.5163
12	12:96591652:A:G	96591652	G	ADD	1536	3.442	5.302	-6.95	13.83	0.6492	0.5163
13	13:24567372:G:A	24567372	A	ADD	1536	3.971	6.117	-8.019	15.96	0.6491	0.5163
13	13:49475920:C:T	49475920	T	ADD	1536	2.83	4.36	-5.715	11.38	0.6491	0.5163
13	13:74093135:G:A	74093135	A	ADD	1536	3.829	5.899	-7.732	15.39	0.6492	0.5163
14	14:65263347:C:T	65263347	T	ADD	1536	3.123	4.811	-6.305	12.55	0.6493	0.5163
14	14:81139915:G:A	81139915	A	ADD	1536	-2.773	4.271	-11.14	5.599	-0.6492	0.5163
14	14:81141399:C:A	81141399	A	ADD	1536	-2.773	4.271	-11.14	5.599	-0.6492	0.5163
14	14:88512201:G:A	88512201	A	ADD	1536	-3.392	5.225	-13.63	6.849	-0.6493	0.5163
16	16:6964963:C:A	6964963	C	ADD	1536	4.517	6.957	-9.119	18.15	0.6492	0.5163
16	16:57724712:T:C	57724712	C	ADD	1536	-3.017	4.648	-12.13	6.092	-0.6492	0.5163
16	16:81421457:A:G	81421457	G	ADD	1536	3.64	5.607	-7.35	14.63	0.6491	0.5163
17	17:54146863:A:G	54146863	A	ADD	1536	-2.788	4.295	-11.2	5.629	-0.6491	0.5163
18	18:44870580:T:C	44870580	C	ADD	1536	-3.551	5.47	-14.27	7.169	-0.6492	0.5163
19	19:33107216:G:T	33107216	G	ADD	1536	-3.005	4.628	-12.07	6.065	-0.6493	0.5163
19	19:34125350:A:G	34125350	A	ADD	1536	-2.713	4.178	-10.9	5.476	-0.6492	0.5163
20	20:15771608:A:G	15771608	G	ADD	1536	-3.333	5.135	-13.4	6.731	-0.6492	0.5163
20	20:15772876:A:G	15772876	G	ADD	1536	-3.333	5.135	-13.4	6.731	-0.6492	0.5163
20	20:15773021:T:A	15773021	A	ADD	1536	-3.333	5.135	-13.4	6.731	-0.6492	0.5163
1	1:10178346:G:A	10178346	A	ADD	1536	-4.708	7.253	-18.92	9.507	-0.6491	0.5164
1	1:14685289:T:A	14685289	A	ADD	1536	-3.407	5.249	-13.69	6.881	-0.6491	0.5164
1	1:15041242:C:G	15041242	G	ADD	1536	-3.533	5.443	-14.2	7.135	-0.6491	0.5164
1	1:21821757:A:G	21821757	A	ADD	1536	3.001	4.624	-6.062	12.06	0.6491	0.5164
1	1:164322472:C:T	164322472	T	ADD	1536	2.96	4.56	-5.977	11.9	0.6491	0.5164
2	2:29248199:A:G	29248199	G	ADD	1536	3.43	5.285	-6.929	13.79	0.649	0.5164
2	2:35947071:A:G	35947071	G	ADD	1536	-2.997	4.617	-12.05	6.052	-0.6491	0.5164
2	2:38511604:A:G	38511604	G	ADD	1536	-5.955	9.173	-23.93	12.02	-0.6491	0.5164
2	2:49270240:T:G	49270240	G	ADD	1536	3.258	5.02	-6.58	13.1	0.6491	0.5164
2	2:60544642:T:A	60544642	A	ADD	1536	-2.928	4.51	-11.77	5.912	-0.6491	0.5164
2	2:135217283:C:T	135217283	T	ADD	1536	2.843	4.381	-5.744	11.43	0.649	0.5164
2	2:135217368:A:G	135217368	G	ADD	1536	2.843	4.381	-5.744	11.43	0.649	0.5164
2	2:135217369:C:A	135217369	A	ADD	1536	2.843	4.381	-5.744	11.43	0.649	0.5164
2	2:203888858:A:G	203888858	A	ADD	1536	2.867	4.418	-5.791	11.53	0.6491	0.5164
2	2:234055535:A:G	234055535	G	ADD	1536	2.85	4.392	-5.758	11.46	0.649	0.5164
3	3:28866604:G:A	28866604	A	ADD	1536	4.155	6.402	-8.393	16.7	0.649	0.5164
3	3:32617495:A:C	32617495	C	ADD	1536	5.239	8.072	-10.58	21.06	0.6491	0.5164
3	3:96524446:A:G	96524446	G	ADD	1536	3.414	5.26	-6.895	13.72	0.649	0.5164
3	3:96524468:G:A	96524468	A	ADD	1536	3.414	5.26	-6.895	13.72	0.649	0.5164
3	3:96524872:C:A	96524872	A	ADD	1536	3.414	5.26	-6.895	13.72	0.649	0.5164
3	3:96527979:C:T	96527979	T	ADD	1536	3.414	5.26	-6.895	13.72	0.649	0.5164
3	3:122400933:G:C	122400933	G	ADD	1536	-2.819	4.343	-11.33	5.694	-0.6491	0.5164
3	3:127437496:T:C	127437496	C	ADD	1536	-2.846	4.385	-11.44	5.748	-0.649	0.5164
4	4:156706482:G:A	156706482	A	ADD	1536	2.831	4.362	-5.718	11.38	0.6491	0.5164
5	5:31505968:G:A	31505968	A	ADD	1536	-3.341	5.148	-13.43	6.749	-0.649	0.5164
5	5:31506966:C:T	31506966	T	ADD	1536	-3.341	5.148	-13.43	6.749	-0.649	0.5164
5	5:83972113:A:G	83972113	G	ADD	1536	4.448	6.852	-8.983	17.88	0.6491	0.5164
6	6:5590544:G:A	5590544	A	ADD	1536	-2.71	4.174	-10.89	5.472	-0.6491	0.5164
6	6:22490197:A:T	22490197	A	ADD	1536	2.801	4.316	-5.658	11.26	0.6491	0.5164
6	6:31415535:T:C	31415535	C	ADD	1536	5.179	7.98	-10.46	20.82	0.649	0.5164
6	6:32070069:G:A	32070069	A	ADD	1536	-4.012	6.183	-16.13	8.105	-0.649	0.5164
6	6:38667566:G:C	38667566	C	ADD	1536	3.517	5.419	-7.103	14.14	0.6491	0.5164
6	6:53537422:A:G	53537422	A	ADD	1536	-2.849	4.39	-11.45	5.754	-0.6491	0.5164
6	6:100115996:C:T	100115996	T	ADD	1536	-3.472	5.35	-13.96	7.014	-0.649	0.5164
6	6:100116497:C:T	100116497	T	ADD	1536	-3.472	5.35	-13.96	7.014	-0.649	0.5164
6	6:100118034:C:T	100118034	T	ADD	1536	-3.472	5.35	-13.96	7.014	-0.649	0.5164
6	6:100124655:G:A	100124655	A	ADD	1536	-3.472	5.35	-13.96	7.014	-0.649	0.5164
6	6:100125540:G:A	100125540	A	ADD	1536	-3.472	5.35	-13.96	7.014	-0.649	0.5164
6	6:121313346:A:G	121313346	A	ADD	1536	3.153	4.857	-6.367	12.67	0.6491	0.5164
7	7:88632423:A:G	88632423	G	ADD	1536	3.666	5.648	-7.404	14.74	0.649	0.5164
7	7:156538670:A:T	156538670	T	ADD	1536	-3.728	5.744	-14.99	7.53	-0.6491	0.5164
7	7:156551642:C:G	156551642	G	ADD	1536	-3.728	5.744	-14.99	7.53	-0.6491	0.5164
7	7:156554522:T:C	156554522	C	ADD	1536	-3.728	5.744	-14.99	7.53	-0.6491	0.5164
7	7:156567951:A:G	156567951	G	ADD	1536	-3.728	5.744	-14.99	7.53	-0.6491	0.5164
7	7:156568025:G:A	156568025	A	ADD	1536	-3.728	5.744	-14.99	7.53	-0.6491	0.5164
7	7:156571699:C:T	156571699	T	ADD	1536	-3.728	5.744	-14.99	7.53	-0.6491	0.5164
7	7:156577505:C:A	156577505	A	ADD	1536	-3.728	5.744	-14.99	7.53	-0.6491	0.5164
8	8:2711706:T:C	2711706	C	ADD	1536	3.38	5.208	-6.827	13.59	0.649	0.5164
8	8:15558307:G:T	15558307	T	ADD	1536	2.896	4.462	-5.85	11.64	0.649	0.5164
8	8:15558404:C:T	15558404	T	ADD	1536	2.896	4.462	-5.85	11.64	0.649	0.5164
8	8:15558547:T:G	15558547	G	ADD	1536	2.896	4.462	-5.85	11.64	0.649	0.5164
8	8:99133678:A:C	99133678	C	ADD	1536	3.305	5.093	-6.677	13.29	0.649	0.5164
8	8:133703403:C:T	133703403	T	ADD	1536	3.327	5.126	-6.72	13.37	0.649	0.5164
9	9:750366:A:G	750366	A	ADD	1536	-2.769	4.266	-11.13	5.593	-0.6491	0.5164
9	9:27746785:A:G	27746785	A	ADD	1536	-3.763	5.799	-15.13	7.602	-0.649	0.5164
9	9:138003238:G:A	138003238	A	ADD	1536	3.022	4.656	-6.104	12.15	0.649	0.5164
11	11:828784:A:G	828784	A	ADD	1536	5.688	8.763	-11.49	22.86	0.649	0.5164
12	12:68199301:A:G	68199301	G	ADD	1536	4.487	6.913	-9.063	18.04	0.649	0.5164
12	12:70383720:A:G	70383720	G	ADD	1536	-2.745	4.229	-11.03	5.544	-0.6491	0.5164
12	12:114491243:C:T	114491243	T	ADD	1536	2.939	4.529	-5.937	11.82	0.649	0.5164
12	12:114491562:G:T	114491562	T	ADD	1536	2.939	4.529	-5.937	11.82	0.649	0.5164
12	12:114492953:A:G	114492953	G	ADD	1536	2.939	4.529	-5.937	11.82	0.649	0.5164
13	13:22572268:T:C	22572268	C	ADD	1536	-5.643	8.696	-22.69	11.4	-0.649	0.5164
14	14:73219669:C:A	73219669	A	ADD	1536	-3.221	4.963	-12.95	6.506	-0.649	0.5164
15	15:39585377:T:C	39585377	C	ADD	1536	-4.32	6.656	-17.37	8.726	-0.649	0.5164
16	16:20335857:A:C	20335857	A	ADD	1536	-4.523	6.967	-18.18	9.133	-0.6491	0.5164
16	16:73594165:A:G	73594165	G	ADD	1536	5.041	7.766	-10.18	20.26	0.6491	0.5164
18	18:50187873:C:A	50187873	A	ADD	1536	3.628	5.59	-7.328	14.58	0.6491	0.5164
18	18:67143694:G:C	67143694	G	ADD	1536	-2.771	4.268	-11.14	5.595	-0.6491	0.5164
18	18:67143865:G:A	67143865	G	ADD	1536	-2.771	4.268	-11.14	5.595	-0.6491	0.5164
18	18:67143924:C:T	67143924	C	ADD	1536	-2.771	4.268	-11.14	5.595	-0.6491	0.5164
18	18:67144161:A:C	67144161	A	ADD	1536	-2.771	4.268	-11.14	5.595	-0.6491	0.5164
18	18:67144203:T:G	67144203	T	ADD	1536	-2.771	4.268	-11.14	5.595	-0.6491	0.5164
18	18:67144316:A:G	67144316	A	ADD	1536	-2.771	4.268	-11.14	5.595	-0.6491	0.5164
18	18:67144353:C:T	67144353	C	ADD	1536	-2.771	4.268	-11.14	5.595	-0.6491	0.5164
19	19:39630535:G:A	39630535	A	ADD	1536	-2.885	4.446	-11.6	5.828	-0.649	0.5164
20	20:37519321:G:A	37519321	A	ADD	1536	-3.055	4.706	-12.28	6.169	-0.6491	0.5164
20	20:39438241:A:G	39438241	G	ADD	1536	-2.958	4.558	-11.89	5.976	-0.649	0.5164
20	20:42800742:G:A	42800742	A	ADD	1536	2.785	4.29	-5.624	11.19	0.6491	0.5164
22	22:19640406:A:G	19640406	A	ADD	1536	-5.653	8.709	-22.72	11.42	-0.6491	0.5164
2	2:18454868:A:G	18454868	G	ADD	1536	3.316	5.11	-6.699	13.33	0.6489	0.5165
2	2:18469039:A:G	18469039	G	ADD	1536	3.316	5.11	-6.699	13.33	0.6489	0.5165
2	2:38467464:C:T	38467464	T	ADD	1536	4.38	6.75	-8.85	17.61	0.6489	0.5165
2	2:38467524:C:T	38467524	T	ADD	1536	4.38	6.75	-8.85	17.61	0.6489	0.5165
2	2:38467883:C:A	38467883	A	ADD	1536	4.38	6.75	-8.85	17.61	0.6489	0.5165
2	2:38467903:C:T	38467903	T	ADD	1536	4.38	6.75	-8.85	17.61	0.6489	0.5165
2	2:38468128:C:T	38468128	T	ADD	1536	4.38	6.75	-8.85	17.61	0.6489	0.5165
2	2:38468133:T:C	38468133	C	ADD	1536	4.38	6.75	-8.85	17.61	0.6489	0.5165
2	2:38468182:G:C	38468182	C	ADD	1536	4.38	6.75	-8.85	17.61	0.6489	0.5165
2	2:38468237:T:C	38468237	C	ADD	1536	4.38	6.75	-8.85	17.61	0.6489	0.5165
2	2:38468278:A:C	38468278	C	ADD	1536	4.38	6.75	-8.85	17.61	0.6489	0.5165
2	2:38468285:A:C	38468285	C	ADD	1536	4.38	6.75	-8.85	17.61	0.6489	0.5165
2	2:38468296:A:T	38468296	T	ADD	1536	4.38	6.75	-8.85	17.61	0.6489	0.5165
2	2:38468326:G:T	38468326	T	ADD	1536	4.38	6.75	-8.85	17.61	0.6489	0.5165
2	2:38468401:A:G	38468401	G	ADD	1536	4.38	6.75	-8.85	17.61	0.6489	0.5165
2	2:38468715:C:G	38468715	G	ADD	1536	4.38	6.75	-8.85	17.61	0.6489	0.5165
2	2:38468804:A:G	38468804	G	ADD	1536	4.38	6.75	-8.85	17.61	0.6489	0.5165
2	2:38469009:C:T	38469009	T	ADD	1536	4.38	6.75	-8.85	17.61	0.6489	0.5165
2	2:38469031:A:T	38469031	T	ADD	1536	4.38	6.75	-8.85	17.61	0.6489	0.5165
2	2:38469132:A:G	38469132	G	ADD	1536	4.38	6.75	-8.85	17.61	0.6489	0.5165
2	2:38469260:T:C	38469260	C	ADD	1536	4.38	6.75	-8.85	17.61	0.6489	0.5165
2	2:38471743:G:C	38471743	C	ADD	1536	4.38	6.75	-8.85	17.61	0.6489	0.5165
2	2:38471780:T:C	38471780	C	ADD	1536	4.38	6.75	-8.85	17.61	0.6489	0.5165
2	2:44892205:T:G	44892205	G	ADD	1536	4.433	6.832	-8.958	17.82	0.6488	0.5165
2	2:56517169:A:C	56517169	C	ADD	1536	-4.465	6.881	-17.95	9.021	-0.649	0.5165
2	2:56517410:A:G	56517410	G	ADD	1536	-4.465	6.881	-17.95	9.021	-0.649	0.5165
2	2:137522044:A:G	137522044	A	ADD	1536	2.834	4.367	-5.725	11.39	0.649	0.5165
3	3:64769466:C:A	64769466	A	ADD	1536	4.763	7.34	-9.624	19.15	0.6488	0.5165
3	3:138900016:T:C	138900016	C	ADD	1536	-2.784	4.29	-11.19	5.625	-0.6489	0.5165
3	3:149789133:G:A	149789133	A	ADD	1536	-3.965	6.111	-15.94	8.012	-0.6488	0.5165
3	3:187882743:C:A	187882743	A	ADD	1536	-4.629	7.133	-18.61	9.352	-0.6489	0.5165
4	4:4905825:A:G	4905825	A	ADD	1536	2.758	4.251	-5.573	11.09	0.6489	0.5165
4	4:118496770:T:A	118496770	T	ADD	1536	-2.753	4.243	-11.07	5.564	-0.6489	0.5165
4	4:137196483:C:T	137196483	T	ADD	1536	2.961	4.563	-5.982	11.9	0.6489	0.5165
4	4:161539240:T:C	161539240	C	ADD	1536	2.84	4.376	-5.738	11.42	0.6489	0.5165
4	4:161540434:T:A	161540434	A	ADD	1536	2.84	4.376	-5.738	11.42	0.6489	0.5165
4	4:161542520:G:A	161542520	A	ADD	1536	2.84	4.376	-5.738	11.42	0.6489	0.5165
4	4:161552712:G:A	161552712	A	ADD	1536	2.84	4.376	-5.738	11.42	0.6489	0.5165
4	4:180138602:T:G	180138602	G	ADD	1536	2.831	4.362	-5.72	11.38	0.6489	0.5165
5	5:8510215:A:G	8510215	G	ADD	1536	2.779	4.283	-5.616	11.17	0.6489	0.5165
5	5:8512838:T:G	8512838	G	ADD	1536	2.779	4.283	-5.616	11.17	0.6489	0.5165
5	5:8518823:G:A	8518823	A	ADD	1536	2.779	4.283	-5.616	11.17	0.6489	0.5165
5	5:8522021:A:G	8522021	G	ADD	1536	2.779	4.283	-5.616	11.17	0.6489	0.5165
5	5:17321707:A:G	17321707	G	ADD	1536	3.504	5.401	-7.081	14.09	0.6489	0.5165
5	5:90400483:A:G	90400483	G	ADD	1536	-2.817	4.341	-11.33	5.692	-0.6488	0.5165
5	5:115596945:T:C	115596945	C	ADD	1536	-3.62	5.579	-14.55	7.314	-0.6489	0.5165
5	5:115597731:A:G	115597731	G	ADD	1536	-3.62	5.579	-14.55	7.314	-0.6489	0.5165
5	5:115601500:G:C	115601500	C	ADD	1536	-3.62	5.579	-14.55	7.314	-0.6489	0.5165
5	5:115604197:G:C	115604197	C	ADD	1536	-3.62	5.579	-14.55	7.314	-0.6489	0.5165
5	5:115605879:A:T	115605879	T	ADD	1536	-3.62	5.579	-14.55	7.314	-0.6489	0.5165
5	5:115609424:C:G	115609424	G	ADD	1536	-3.62	5.579	-14.55	7.314	-0.6489	0.5165
6	6:30238884:A:G	30238884	G	ADD	1536	2.972	4.58	-6.004	11.95	0.649	0.5165
6	6:67665440:G:T	67665440	T	ADD	1536	4.303	6.631	-8.694	17.3	0.6489	0.5165
6	6:149299929:A:G	149299929	G	ADD	1536	-2.704	4.167	-10.87	5.463	-0.6489	0.5165
6	6:149299982:T:A	149299982	A	ADD	1536	-2.704	4.167	-10.87	5.463	-0.6489	0.5165
7	7:21286643:A:G	21286643	G	ADD	1536	-3.029	4.667	-12.18	6.119	-0.6489	0.5165
7	7:73886570:G:A	73886570	G	ADD	1536	-3.078	4.743	-12.37	6.219	-0.6489	0.5165
7	7:101919403:A:G	101919403	A	ADD	1536	-2.721	4.193	-10.94	5.498	-0.6489	0.5165
8	8:15805429:G:T	15805429	T	ADD	1536	2.986	4.602	-6.033	12	0.6489	0.5165
8	8:29880900:G:A	29880900	A	ADD	1536	-2.876	4.432	-11.56	5.811	-0.6489	0.5165
8	8:141625045:G:A	141625045	A	ADD	1536	-2.751	4.24	-11.06	5.559	-0.6489	0.5165
9	9:993547:A:C	993547	C	ADD	1536	-3.322	5.12	-13.36	6.713	-0.6489	0.5165
9	9:4930487:A:C	4930487	C	ADD	1536	-2.792	4.304	-11.23	5.642	-0.6488	0.5165
9	9:18610126:G:A	18610126	A	ADD	1536	-3.397	5.235	-13.66	6.863	-0.6489	0.5165
9	9:18611371:G:A	18611371	A	ADD	1536	-3.397	5.235	-13.66	6.863	-0.6489	0.5165
9	9:78792458:A:G	78792458	A	ADD	1536	2.8	4.315	-5.658	11.26	0.6488	0.5165
10	10:44447328:T:C	44447328	C	ADD	1536	3.452	5.319	-6.973	13.88	0.6489	0.5165
10	10:44448664:G:T	44448664	T	ADD	1536	3.452	5.319	-6.973	13.88	0.6489	0.5165
11	11:19599605:G:A	19599605	G	ADD	1536	-6.36	9.802	-25.57	12.85	-0.6489	0.5165
11	11:21952288:A:G	21952288	A	ADD	1536	4.62	7.119	-9.333	18.57	0.6489	0.5165
12	12:130926063:G:A	130926063	G	ADD	1536	-3.24	4.994	-13.03	6.547	-0.6488	0.5165
13	13:67627829:C:T	67627829	T	ADD	1536	5.963	9.188	-12.04	23.97	0.649	0.5165
13	13:67630632:G:C	67630632	C	ADD	1536	5.963	9.188	-12.04	23.97	0.649	0.5165
13	13:67631601:G:A	67631601	A	ADD	1536	5.963	9.188	-12.04	23.97	0.649	0.5165
13	13:67637548:C:A	67637548	A	ADD	1536	5.963	9.188	-12.04	23.97	0.649	0.5165
13	13:67640597:C:T	67640597	T	ADD	1536	5.963	9.188	-12.04	23.97	0.649	0.5165
13	13:67641549:T:C	67641549	C	ADD	1536	5.963	9.188	-12.04	23.97	0.649	0.5165
13	13:67642044:C:T	67642044	T	ADD	1536	5.963	9.188	-12.04	23.97	0.649	0.5165
13	13:67643168:G:T	67643168	T	ADD	1536	5.963	9.188	-12.04	23.97	0.649	0.5165
13	13:67643753:C:G	67643753	G	ADD	1536	5.963	9.188	-12.04	23.97	0.649	0.5165
13	13:93692126:C:T	93692126	T	ADD	1536	3.373	5.199	-6.816	13.56	0.6488	0.5165
13	13:114955476:A:G	114955476	G	ADD	1536	-4.195	6.464	-16.86	8.474	-0.6489	0.5165
13	13:114955737:C:T	114955737	T	ADD	1536	-4.195	6.464	-16.86	8.474	-0.6489	0.5165
13	13:114958876:T:G	114958876	G	ADD	1536	-5.072	7.816	-20.39	10.25	-0.6489	0.5165
15	15:25906219:A:C	25906219	A	ADD	1536	3.265	5.031	-6.597	13.13	0.6489	0.5165
15	15:80004141:C:T	80004141	T	ADD	1536	3.049	4.699	-6.161	12.26	0.6489	0.5165
15	15:80004143:C:T	80004143	T	ADD	1536	3.049	4.699	-6.161	12.26	0.6489	0.5165
15	15:80004152:C:A	80004152	A	ADD	1536	3.049	4.699	-6.161	12.26	0.6489	0.5165
15	15:100473383:A:G	100473383	G	ADD	1536	5.51	8.493	-11.13	22.16	0.6488	0.5165
17	17:6369394:G:A	6369394	A	ADD	1536	-2.804	4.321	-11.27	5.665	-0.6489	0.5165
17	17:72811343:A:G	72811343	G	ADD	1536	-2.66	4.099	-10.69	5.375	-0.6488	0.5165
18	18:8828182:A:G	8828182	G	ADD	1536	-4.064	6.263	-16.34	8.211	-0.6489	0.5165
19	19:17653241:G:A	17653241	A	ADD	1536	3.555	5.478	-7.181	14.29	0.649	0.5165
19	19:29934825:C:T	29934825	T	ADD	1536	-3.534	5.446	-14.21	7.14	-0.6489	0.5165
19	19:57516240:A:G	57516240	G	ADD	1536	-4.362	6.721	-17.54	8.812	-0.6489	0.5165
19	19:58819113:A:G	58819113	G	ADD	1536	-2.776	4.278	-11.16	5.608	-0.649	0.5165
20	20:6452601:A:C	6452601	C	ADD	1536	-3.983	6.138	-16.01	8.048	-0.6488	0.5165
21	21:31520760:A:G	31520760	G	ADD	1536	3.789	5.84	-7.656	15.23	0.6489	0.5165
1	1:65016399:G:A	65016399	A	ADD	1536	-4.25	6.551	-17.09	8.59	-0.6488	0.5166
1	1:158058109:C:A	158058109	C	ADD	1536	-2.987	4.605	-12.01	6.039	-0.6487	0.5166
1	1:178010869:C:T	178010869	T	ADD	1536	-3.645	5.618	-14.66	7.367	-0.6487	0.5166
1	1:178013224:G:A	178013224	A	ADD	1536	-3.645	5.618	-14.66	7.367	-0.6487	0.5166
1	1:178013670:C:T	178013670	T	ADD	1536	-3.645	5.618	-14.66	7.367	-0.6487	0.5166
1	1:178014221:C:G	178014221	G	ADD	1536	-3.645	5.618	-14.66	7.367	-0.6487	0.5166
1	1:242042301:G:A	242042301	A	ADD	1536	-3.395	5.234	-13.65	6.863	-0.6487	0.5166
2	2:28756255:A:G	28756255	A	ADD	1536	3.404	5.247	-6.88	13.69	0.6487	0.5166
2	2:61787952:G:A	61787952	A	ADD	1536	3.55	5.472	-7.175	14.27	0.6488	0.5166
2	2:172476458:C:G	172476458	C	ADD	1536	2.844	4.384	-5.749	11.44	0.6487	0.5166
2	2:180537360:C:T	180537360	T	ADD	1536	3.65	5.625	-7.376	14.68	0.6488	0.5166
2	2:183316268:G:A	183316268	A	ADD	1536	-3.294	5.077	-13.24	6.657	-0.6488	0.5166
2	2:234056091:C:G	234056091	G	ADD	1536	2.832	4.365	-5.723	11.39	0.6488	0.5166
2	2:234056422:A:G	234056422	G	ADD	1536	2.832	4.365	-5.723	11.39	0.6488	0.5166
2	2:234056431:C:A	234056431	A	ADD	1536	2.832	4.365	-5.723	11.39	0.6488	0.5166
2	2:234057292:A:T	234057292	T	ADD	1536	2.832	4.365	-5.723	11.39	0.6488	0.5166
2	2:236611263:G:A	236611263	A	ADD	1536	-2.747	4.234	-11.05	5.552	-0.6487	0.5166
3	3:113283631:G:A	113283631	A	ADD	1536	-4.936	7.608	-19.85	9.975	-0.6488	0.5166
3	3:148148525:A:G	148148525	G	ADD	1536	-3.004	4.631	-12.08	6.072	-0.6487	0.5166
4	4:30522145:A:C	30522145	C	ADD	1536	4.306	6.638	-8.704	17.32	0.6487	0.5166
4	4:30527231:A:T	30527231	T	ADD	1536	4.306	6.638	-8.704	17.32	0.6487	0.5166
4	4:90629049:T:C	90629049	C	ADD	1536	5.685	8.762	-11.49	22.86	0.6488	0.5166
4	4:146489779:G:C	146489779	C	ADD	1536	-4.266	6.575	-17.15	8.621	-0.6488	0.5166
5	5:24639574:A:G	24639574	A	ADD	1536	3.166	4.879	-6.397	12.73	0.6488	0.5166
5	5:112753584:A:G	112753584	G	ADD	1536	-3.466	5.343	-13.94	7.006	-0.6487	0.5166
5	5:142033096:G:A	142033096	A	ADD	1536	4.26	6.567	-8.611	17.13	0.6487	0.5166
6	6:31872352:A:C	31872352	C	ADD	1536	6.166	9.505	-12.46	24.8	0.6488	0.5166
7	7:630437:G:A	630437	G	ADD	1536	-4.412	6.8	-17.74	8.917	-0.6487	0.5166
7	7:8970401:T:G	8970401	G	ADD	1536	-3.026	4.664	-12.17	6.116	-0.6487	0.5166
7	7:10132170:T:C	10132170	C	ADD	1536	4.086	6.298	-8.259	16.43	0.6487	0.5166
7	7:10133089:T:G	10133089	G	ADD	1536	4.086	6.298	-8.259	16.43	0.6487	0.5166
7	7:21260991:A:G	21260991	G	ADD	1536	3.405	5.248	-6.881	13.69	0.6488	0.5166
7	7:43588948:G:T	43588948	T	ADD	1536	2.962	4.565	-5.986	11.91	0.6488	0.5166
7	7:50462958:A:G	50462958	G	ADD	1536	-3.953	6.094	-15.9	7.99	-0.6488	0.5166
7	7:50572890:G:A	50572890	A	ADD	1536	3.433	5.291	-6.938	13.8	0.6487	0.5166
7	7:131679290:A:C	131679290	C	ADD	1536	-3.601	5.55	-14.48	7.278	-0.6487	0.5166
8	8:3284163:A:G	3284163	G	ADD	1536	-4.606	7.101	-18.52	9.311	-0.6487	0.5166
8	8:3284736:A:G	3284736	G	ADD	1536	-4.606	7.101	-18.52	9.311	-0.6487	0.5166
8	8:4218417:G:A	4218417	A	ADD	1536	4.439	6.842	-8.972	17.85	0.6488	0.5166
8	8:5957456:A:G	5957456	G	ADD	1536	-3.554	5.478	-14.29	7.183	-0.6488	0.5166
8	8:137430914:C:A	137430914	A	ADD	1536	4.627	7.132	-9.352	18.61	0.6487	0.5166
9	9:83458039:C:T	83458039	T	ADD	1536	3.013	4.646	-6.092	12.12	0.6487	0.5166
9	9:83458259:C:T	83458259	T	ADD	1536	3.013	4.646	-6.092	12.12	0.6487	0.5166
10	10:106390930:A:C	106390930	A	ADD	1536	-3.451	5.319	-13.88	6.975	-0.6488	0.5166
10	10:106395183:A:G	106395183	G	ADD	1536	-3.451	5.319	-13.88	6.975	-0.6488	0.5166
10	10:106395721:G:T	106395721	T	ADD	1536	-3.451	5.319	-13.88	6.975	-0.6488	0.5166
10	10:112846502:A:G	112846502	G	ADD	1536	-4.086	6.299	-16.43	8.26	-0.6487	0.5166
11	11:5433896:C:G	5433896	G	ADD	1536	-3.36	5.178	-13.51	6.79	-0.6488	0.5166
11	11:41449162:T:C	41449162	C	ADD	1536	4.07	6.274	-8.227	16.37	0.6487	0.5166
11	11:81010164:T:C	81010164	T	ADD	1536	-2.845	4.385	-11.44	5.75	-0.6488	0.5166
11	11:110667697:A:T	110667697	T	ADD	1536	3.835	5.911	-7.75	15.42	0.6488	0.5166
12	12:18458439:A:G	18458439	A	ADD	1536	3.081	4.75	-6.229	12.39	0.6487	0.5166
12	12:102333722:A:G	102333722	G	ADD	1536	-2.764	4.261	-11.12	5.587	-0.6487	0.5166
12	12:121462157:C:T	121462157	T	ADD	1536	-3.094	4.769	-12.44	6.253	-0.6488	0.5166
13	13:54264395:G:A	54264395	A	ADD	1536	-3.198	4.93	-12.86	6.464	-0.6488	0.5166
14	14:27213441:A:G	27213441	A	ADD	1536	-2.808	4.329	-11.29	5.675	-0.6488	0.5166
14	14:65632359:G:A	65632359	A	ADD	1536	-3.784	5.833	-15.22	7.648	-0.6488	0.5166
14	14:65632482:C:T	65632482	T	ADD	1536	-3.784	5.833	-15.22	7.648	-0.6488	0.5166
15	15:27642177:A:G	27642177	A	ADD	1536	-2.976	4.586	-11.96	6.013	-0.6488	0.5166
16	16:54255346:G:A	54255346	G	ADD	1536	2.736	4.217	-5.529	11	0.6488	0.5166
16	16:78016523:C:T	78016523	T	ADD	1536	3.167	4.882	-6.401	12.74	0.6488	0.5166
17	17:69008873:G:A	69008873	G	ADD	1536	3.416	5.265	-6.903	13.73	0.6488	0.5166
18	18:6685570:A:C	6685570	C	ADD	1536	3.614	5.571	-7.305	14.53	0.6487	0.5166
18	18:61862921:A:C	61862921	C	ADD	1536	3.638	5.607	-7.351	14.63	0.6488	0.5166
20	20:2971574:T:G	2971574	G	ADD	1536	-4.281	6.599	-17.21	8.653	-0.6487	0.5166
1	1:101041054:C:A	101041054	C	ADD	1536	-3.479	5.364	-13.99	7.035	-0.6486	0.5167
1	1:221435414:A:G	221435414	G	ADD	1536	3.783	5.833	-7.649	15.22	0.6486	0.5167
1	1:221436054:T:G	221436054	G	ADD	1536	3.783	5.833	-7.649	15.22	0.6486	0.5167
1	1:243533273:A:G	243533273	G	ADD	1536	4.512	6.958	-9.124	18.15	0.6485	0.5167
2	2:240083528:G:A	240083528	A	ADD	1536	-2.772	4.274	-11.15	5.605	-0.6485	0.5167
3	3:16995758:C:A	16995758	C	ADD	1536	2.772	4.274	-5.605	11.15	0.6485	0.5167
4	4:7703265:G:A	7703265	G	ADD	1536	3.429	5.288	-6.935	13.79	0.6485	0.5167
4	4:15467035:A:G	15467035	A	ADD	1536	-2.837	4.375	-11.41	5.737	-0.6486	0.5167
4	4:15473771:A:G	15473771	A	ADD	1536	-2.837	4.375	-11.41	5.737	-0.6486	0.5167
4	4:54339423:A:G	54339423	G	ADD	1536	2.797	4.313	-5.655	11.25	0.6486	0.5167
5	5:86885736:A:G	86885736	G	ADD	1536	2.775	4.279	-5.611	11.16	0.6485	0.5167
5	5:86890382:T:C	86890382	C	ADD	1536	2.775	4.279	-5.611	11.16	0.6485	0.5167
5	5:86892508:T:G	86892508	G	ADD	1536	2.775	4.279	-5.611	11.16	0.6485	0.5167
5	5:140684778:G:C	140684778	C	ADD	1536	4.243	6.542	-8.579	17.07	0.6486	0.5167
6	6:29388306:G:A	29388306	G	ADD	1536	2.912	4.489	-5.887	11.71	0.6486	0.5167
6	6:113408568:A:G	113408568	G	ADD	1536	-4.582	7.065	-18.43	9.265	-0.6485	0.5167
6	6:113408783:T:C	113408783	C	ADD	1536	-4.582	7.065	-18.43	9.265	-0.6485	0.5167
6	6:113408853:C:T	113408853	T	ADD	1536	-4.582	7.065	-18.43	9.265	-0.6485	0.5167
6	6:113413113:A:G	113413113	G	ADD	1536	-4.582	7.065	-18.43	9.265	-0.6485	0.5167
6	6:113413526:T:C	113413526	C	ADD	1536	-4.582	7.065	-18.43	9.265	-0.6485	0.5167
6	6:113413977:C:T	113413977	T	ADD	1536	-4.582	7.065	-18.43	9.265	-0.6485	0.5167
6	6:113417913:A:G	113417913	G	ADD	1536	-4.582	7.065	-18.43	9.265	-0.6485	0.5167
6	6:113425559:G:A	113425559	A	ADD	1536	-4.582	7.065	-18.43	9.265	-0.6485	0.5167
6	6:138671434:A:C	138671434	C	ADD	1536	-5.206	8.027	-20.94	10.53	-0.6486	0.5167
6	6:138673594:T:C	138673594	C	ADD	1536	-5.206	8.027	-20.94	10.53	-0.6486	0.5167
6	6:138679166:C:T	138679166	T	ADD	1536	-5.206	8.027	-20.94	10.53	-0.6486	0.5167
6	6:138679727:C:T	138679727	T	ADD	1536	-5.206	8.027	-20.94	10.53	-0.6486	0.5167
6	6:138680814:T:C	138680814	C	ADD	1536	-5.206	8.027	-20.94	10.53	-0.6486	0.5167
6	6:138683862:A:G	138683862	G	ADD	1536	-5.206	8.027	-20.94	10.53	-0.6486	0.5167
6	6:163320125:C:T	163320125	T	ADD	1536	-2.91	4.487	-11.71	5.885	-0.6485	0.5167
6	6:164520503:C:A	164520503	C	ADD	1536	-2.828	4.36	-11.37	5.717	-0.6486	0.5167
7	7:19613796:T:A	19613796	T	ADD	1536	2.748	4.237	-5.556	11.05	0.6487	0.5167
7	7:50424061:A:G	50424061	A	ADD	1536	-2.78	4.287	-11.18	5.621	-0.6486	0.5167
7	7:100987540:A:G	100987540	G	ADD	1536	-4.364	6.728	-17.55	8.823	-0.6486	0.5167
7	7:100988184:C:A	100988184	A	ADD	1536	-4.364	6.728	-17.55	8.823	-0.6486	0.5167
7	7:100988833:G:A	100988833	A	ADD	1536	-4.364	6.728	-17.55	8.823	-0.6486	0.5167
7	7:100988983:T:G	100988983	G	ADD	1536	-4.364	6.728	-17.55	8.823	-0.6486	0.5167
7	7:100989457:G:T	100989457	T	ADD	1536	-4.364	6.728	-17.55	8.823	-0.6486	0.5167
7	7:100990285:A:G	100990285	G	ADD	1536	-4.364	6.728	-17.55	8.823	-0.6486	0.5167
7	7:100990586:C:T	100990586	T	ADD	1536	-4.364	6.728	-17.55	8.823	-0.6486	0.5167
7	7:100990956:C:T	100990956	T	ADD	1536	-4.364	6.728	-17.55	8.823	-0.6486	0.5167
7	7:100991886:A:G	100991886	G	ADD	1536	-4.364	6.728	-17.55	8.823	-0.6486	0.5167
7	7:100992031:C:T	100992031	T	ADD	1536	-4.364	6.728	-17.55	8.823	-0.6486	0.5167
7	7:100992162:A:G	100992162	G	ADD	1536	-4.364	6.728	-17.55	8.823	-0.6486	0.5167
8	8:62874313:G:C	62874313	C	ADD	1536	6.29	9.698	-12.72	25.3	0.6486	0.5167
8	8:62875459:G:T	62875459	T	ADD	1536	6.29	9.698	-12.72	25.3	0.6486	0.5167
8	8:95080568:C:A	95080568	C	ADD	1536	-2.824	4.354	-11.36	5.71	-0.6486	0.5167
8	8:95080917:G:C	95080917	G	ADD	1536	-2.824	4.354	-11.36	5.71	-0.6486	0.5167
8	8:105958633:C:T	105958633	T	ADD	1536	2.889	4.455	-5.842	11.62	0.6486	0.5167
8	8:105959600:C:T	105959600	T	ADD	1536	2.889	4.455	-5.842	11.62	0.6486	0.5167
8	8:128123394:T:C	128123394	C	ADD	1536	-3.191	4.92	-12.83	6.451	-0.6486	0.5167
8	8:128123470:G:A	128123470	A	ADD	1536	-3.191	4.92	-12.83	6.451	-0.6486	0.5167
8	8:128124126:T:G	128124126	G	ADD	1536	-3.191	4.92	-12.83	6.451	-0.6486	0.5167
8	8:128124916:C:A	128124916	A	ADD	1536	-3.191	4.92	-12.83	6.451	-0.6486	0.5167
8	8:128125195:C:T	128125195	T	ADD	1536	-3.191	4.92	-12.83	6.451	-0.6486	0.5167
8	8:128126798:T:G	128126798	G	ADD	1536	-3.191	4.92	-12.83	6.451	-0.6486	0.5167
8	8:128129372:T:C	128129372	C	ADD	1536	-3.191	4.92	-12.83	6.451	-0.6486	0.5167
8	8:128130487:A:G	128130487	G	ADD	1536	-3.191	4.92	-12.83	6.451	-0.6486	0.5167
9	9:12359463:G:A	12359463	A	ADD	1536	-3.114	4.8	-12.52	6.294	-0.6486	0.5167
9	9:29601702:C:T	29601702	T	ADD	1536	-5.326	8.211	-21.42	10.77	-0.6487	0.5167
9	9:126477353:T:C	126477353	C	ADD	1536	-4.23	6.523	-17.02	8.554	-0.6485	0.5167
9	9:126477441:T:C	126477441	C	ADD	1536	-4.23	6.523	-17.02	8.554	-0.6485	0.5167
9	9:126478011:A:G	126478011	G	ADD	1536	-4.23	6.523	-17.02	8.554	-0.6485	0.5167
9	9:126478568:T:C	126478568	C	ADD	1536	-4.23	6.523	-17.02	8.554	-0.6485	0.5167
9	9:132130971:G:A	132130971	A	ADD	1536	-4.537	6.995	-18.25	9.173	-0.6486	0.5167
9	9:132132086:A:G	132132086	G	ADD	1536	-4.537	6.995	-18.25	9.173	-0.6486	0.5167
10	10:11396152:G:A	11396152	A	ADD	1536	3.935	6.067	-7.956	15.83	0.6486	0.5167
10	10:35522880:G:A	35522880	A	ADD	1536	4.865	7.502	-9.838	19.57	0.6486	0.5167
10	10:122734939:C:G	122734939	G	ADD	1536	-5.73	8.834	-23.04	11.58	-0.6486	0.5167
10	10:132986236:A:G	132986236	A	ADD	1536	3.286	5.066	-6.644	13.21	0.6485	0.5167
11	11:72888889:C:T	72888889	T	ADD	1536	-3.367	5.192	-13.54	6.809	-0.6486	0.5167
11	11:128060772:A:G	128060772	G	ADD	1536	-3.78	5.828	-15.2	7.643	-0.6485	0.5167
12	12:81474315:C:T	81474315	T	ADD	1536	-4.762	7.342	-19.15	9.627	-0.6486	0.5167
12	12:81477231:G:A	81477231	A	ADD	1536	-4.762	7.342	-19.15	9.627	-0.6486	0.5167
12	12:81477659:G:A	81477659	A	ADD	1536	-4.762	7.342	-19.15	9.627	-0.6486	0.5167
13	13:57587410:G:T	57587410	T	ADD	1536	2.745	4.232	-5.55	11.04	0.6485	0.5167
14	14:54537174:T:C	54537174	C	ADD	1536	-2.842	4.383	-11.43	5.747	-0.6485	0.5167
14	14:54545780:G:A	54545780	A	ADD	1536	-2.842	4.383	-11.43	5.747	-0.6485	0.5167
14	14:54547685:T:A	54547685	A	ADD	1536	-2.842	4.383	-11.43	5.747	-0.6485	0.5167
15	15:63240144:T:G	63240144	G	ADD	1536	4.732	7.296	-9.569	19.03	0.6485	0.5167
16	16:86429697:T:A	86429697	A	ADD	1536	6.359	9.805	-12.86	25.58	0.6485	0.5167
17	17:3632836:G:A	3632836	A	ADD	1536	3.049	4.701	-6.164	12.26	0.6487	0.5167
17	17:9877812:A:G	9877812	A	ADD	1536	-2.779	4.284	-11.18	5.618	-0.6486	0.5167
17	17:43136303:T:C	43136303	C	ADD	1536	2.883	4.445	-5.829	11.59	0.6486	0.5167
17	17:80553059:G:A	80553059	G	ADD	1536	-2.788	4.299	-11.21	5.638	-0.6486	0.5167
19	19:57235156:G:T	57235156	T	ADD	1536	3.24	4.996	-6.552	13.03	0.6485	0.5167
20	20:44286542:C:G	44286542	C	ADD	1536	2.714	4.184	-5.487	10.92	0.6486	0.5167
20	20:49477155:A:G	49477155	G	ADD	1536	-3.15	4.857	-12.67	6.37	-0.6486	0.5167
2	2:2800537:G:T	2800537	G	ADD	1536	-2.757	4.252	-11.09	5.577	-0.6484	0.5168
2	2:10317350:C:T	10317350	T	ADD	1536	-2.863	4.415	-11.52	5.791	-0.6485	0.5168
2	2:54968517:G:A	54968517	A	ADD	1536	-5.764	8.889	-23.19	11.66	-0.6484	0.5168
2	2:106150395:C:T	106150395	T	ADD	1536	-4.279	6.6	-17.22	8.657	-0.6484	0.5168
2	2:106150545:G:A	106150545	A	ADD	1536	-4.279	6.6	-17.22	8.657	-0.6484	0.5168
2	2:106153541:C:A	106153541	A	ADD	1536	-4.279	6.6	-17.22	8.657	-0.6484	0.5168
2	2:106153586:G:A	106153586	A	ADD	1536	-4.279	6.6	-17.22	8.657	-0.6484	0.5168
2	2:164544760:A:T	164544760	T	ADD	1536	-4.861	7.495	-19.55	9.83	-0.6485	0.5168
2	2:171302496:A:G	171302496	G	ADD	1536	-3.244	5.003	-13.05	6.561	-0.6485	0.5168
2	2:179035031:C:T	179035031	T	ADD	1536	5.783	8.919	-11.7	23.26	0.6484	0.5168
2	2:203469588:C:A	203469588	A	ADD	1536	3.646	5.623	-7.375	14.67	0.6484	0.5168
2	2:240165213:C:T	240165213	T	ADD	1536	-2.784	4.294	-11.2	5.631	-0.6485	0.5168
2	2:240167491:C:G	240167491	G	ADD	1536	-2.784	4.294	-11.2	5.631	-0.6485	0.5168
3	3:68430087:A:C	68430087	C	ADD	1536	3.827	5.903	-7.742	15.4	0.6484	0.5168
3	3:151074623:T:G	151074623	G	ADD	1536	-2.887	4.452	-11.61	5.839	-0.6484	0.5168
3	3:151074925:A:G	151074925	G	ADD	1536	-2.887	4.452	-11.61	5.839	-0.6484	0.5168
3	3:165036889:A:C	165036889	C	ADD	1536	-3.124	4.817	-12.56	6.317	-0.6485	0.5168
3	3:173798413:T:G	173798413	G	ADD	1536	-3.593	5.542	-14.46	7.269	-0.6484	0.5168
4	4:4345890:G:A	4345890	G	ADD	1536	-2.784	4.293	-11.2	5.63	-0.6485	0.5168
4	4:20542903:A:T	20542903	T	ADD	1536	3.196	4.929	-6.465	12.86	0.6484	0.5168
4	4:32495165:A:G	32495165	G	ADD	1536	-5.477	8.447	-22.03	11.08	-0.6484	0.5168
4	4:64073599:A:G	64073599	A	ADD	1536	2.894	4.462	-5.852	11.64	0.6485	0.5168
4	4:119337263:A:G	119337263	G	ADD	1536	2.755	4.248	-5.571	11.08	0.6485	0.5168
5	5:28818799:T:C	28818799	C	ADD	1536	3.741	5.768	-7.565	15.05	0.6485	0.5168
5	5:28842621:T:C	28842621	C	ADD	1536	3.741	5.768	-7.565	15.05	0.6485	0.5168
5	5:28844292:G:A	28844292	A	ADD	1536	3.741	5.768	-7.565	15.05	0.6485	0.5168
5	5:44611650:A:G	44611650	A	ADD	1536	-2.874	4.432	-11.56	5.813	-0.6484	0.5168
5	5:95203142:C:T	95203142	C	ADD	1536	-2.79	4.302	-11.22	5.642	-0.6484	0.5168
5	5:157741186:G:A	157741186	A	ADD	1536	-4.052	6.249	-16.3	8.196	-0.6484	0.5168
6	6:21212926:A:C	21212926	C	ADD	1536	2.788	4.3	-5.639	11.22	0.6485	0.5168
6	6:29422092:A:G	29422092	A	ADD	1536	-3.032	4.677	-12.2	6.134	-0.6484	0.5168
6	6:32674970:C:T	32674970	T	ADD	1536	3.309	5.103	-6.692	13.31	0.6485	0.5168
6	6:32675233:G:A	32675233	A	ADD	1536	3.309	5.103	-6.692	13.31	0.6485	0.5168
6	6:32675407:T:C	32675407	C	ADD	1536	3.309	5.103	-6.692	13.31	0.6485	0.5168
6	6:32675430:C:T	32675430	T	ADD	1536	3.309	5.103	-6.692	13.31	0.6485	0.5168
6	6:32675767:C:T	32675767	T	ADD	1536	3.309	5.103	-6.692	13.31	0.6485	0.5168
6	6:32676048:G:A	32676048	A	ADD	1536	3.309	5.103	-6.692	13.31	0.6485	0.5168
6	6:32676246:C:T	32676246	T	ADD	1536	3.309	5.103	-6.692	13.31	0.6485	0.5168
6	6:32676353:A:G	32676353	G	ADD	1536	3.309	5.103	-6.692	13.31	0.6485	0.5168
6	6:32676355:C:T	32676355	T	ADD	1536	3.309	5.103	-6.692	13.31	0.6485	0.5168
6	6:32676445:T:G	32676445	G	ADD	1536	3.309	5.103	-6.692	13.31	0.6485	0.5168
6	6:32676530:C:T	32676530	T	ADD	1536	3.309	5.103	-6.692	13.31	0.6485	0.5168
6	6:32677088:C:T	32677088	T	ADD	1536	3.309	5.103	-6.692	13.31	0.6485	0.5168
6	6:32677427:G:T	32677427	T	ADD	1536	3.309	5.103	-6.692	13.31	0.6485	0.5168
6	6:32677789:C:T	32677789	T	ADD	1536	3.309	5.103	-6.692	13.31	0.6485	0.5168
6	6:32677927:C:A	32677927	A	ADD	1536	3.309	5.103	-6.692	13.31	0.6485	0.5168
6	6:32678135:A:C	32678135	C	ADD	1536	3.309	5.103	-6.692	13.31	0.6485	0.5168
6	6:32678847:T:G	32678847	G	ADD	1536	3.309	5.103	-6.692	13.31	0.6485	0.5168
6	6:32679459:T:A	32679459	A	ADD	1536	3.309	5.103	-6.692	13.31	0.6485	0.5168
6	6:32679462:A:G	32679462	G	ADD	1536	3.309	5.103	-6.692	13.31	0.6485	0.5168
6	6:32680350:T:C	32680350	C	ADD	1536	3.309	5.103	-6.692	13.31	0.6485	0.5168
6	6:32680376:G:T	32680376	T	ADD	1536	3.309	5.103	-6.692	13.31	0.6485	0.5168
7	7:19708851:G:A	19708851	A	ADD	1536	5.38	8.296	-10.88	21.64	0.6485	0.5168
8	8:3820222:G:C	3820222	C	ADD	1536	-4.134	6.374	-16.63	8.36	-0.6485	0.5168
8	8:3826483:C:T	3826483	T	ADD	1536	-4.046	6.24	-16.28	8.184	-0.6485	0.5168
8	8:3826655:G:C	3826655	C	ADD	1536	-4.046	6.24	-16.28	8.184	-0.6485	0.5168
8	8:80309629:C:A	80309629	A	ADD	1536	-4.818	7.431	-19.38	9.745	-0.6485	0.5168
8	8:103618772:A:G	103618772	G	ADD	1536	-2.745	4.233	-11.04	5.552	-0.6484	0.5168
10	10:9154037:A:G	9154037	A	ADD	1536	-3.252	5.016	-13.08	6.579	-0.6484	0.5168
10	10:85753208:T:C	85753208	C	ADD	1536	-3.445	5.313	-13.86	6.969	-0.6484	0.5168
10	10:85753230:A:G	85753230	G	ADD	1536	-3.445	5.313	-13.86	6.969	-0.6484	0.5168
10	10:85754822:T:A	85754822	A	ADD	1536	-3.445	5.313	-13.86	6.969	-0.6484	0.5168
10	10:126899204:G:A	126899204	A	ADD	1536	3.173	4.893	-6.417	12.76	0.6485	0.5168
10	10:126899252:A:G	126899252	G	ADD	1536	3.173	4.893	-6.417	12.76	0.6485	0.5168
10	10:129029133:G:A	129029133	A	ADD	1536	3.521	5.431	-7.123	14.17	0.6484	0.5168
11	11:4538396:A:T	4538396	T	ADD	1536	3.2	4.936	-6.474	12.88	0.6484	0.5168
11	11:4538413:C:T	4538413	T	ADD	1536	3.2	4.936	-6.474	12.88	0.6484	0.5168
11	11:10069486:C:T	10069486	T	ADD	1536	-3.628	5.594	-14.59	7.336	-0.6485	0.5168
11	11:10073922:C:T	10073922	T	ADD	1536	-3.628	5.594	-14.59	7.336	-0.6485	0.5168
11	11:10074278:A:G	10074278	G	ADD	1536	-3.628	5.594	-14.59	7.336	-0.6485	0.5168
11	11:10075500:T:C	10075500	C	ADD	1536	-3.628	5.594	-14.59	7.336	-0.6485	0.5168
11	11:10076895:T:A	10076895	A	ADD	1536	-3.628	5.594	-14.59	7.336	-0.6485	0.5168
11	11:10086668:C:G	10086668	G	ADD	1536	-3.628	5.594	-14.59	7.336	-0.6485	0.5168
11	11:10089886:A:C	10089886	C	ADD	1536	-3.628	5.594	-14.59	7.336	-0.6485	0.5168
11	11:10091525:A:C	10091525	C	ADD	1536	-3.628	5.594	-14.59	7.336	-0.6485	0.5168
11	11:10099110:T:A	10099110	A	ADD	1536	-3.628	5.594	-14.59	7.336	-0.6485	0.5168
11	11:10099720:C:T	10099720	T	ADD	1536	-3.628	5.594	-14.59	7.336	-0.6485	0.5168
11	11:10113835:A:T	10113835	T	ADD	1536	-3.628	5.594	-14.59	7.336	-0.6485	0.5168
11	11:10121828:C:G	10121828	G	ADD	1536	-3.628	5.594	-14.59	7.336	-0.6485	0.5168
13	13:54070735:C:T	54070735	T	ADD	1536	-2.801	4.32	-11.27	5.665	-0.6484	0.5168
13	13:102829942:G:T	102829942	G	ADD	1536	2.914	4.494	-5.894	11.72	0.6484	0.5168
13	13:107940779:G:T	107940779	T	ADD	1536	-2.842	4.382	-11.43	5.748	-0.6484	0.5168
13	13:110046164:C:T	110046164	T	ADD	1536	-3.552	5.478	-14.29	7.184	-0.6485	0.5168
14	14:94276203:G:C	94276203	C	ADD	1536	3.281	5.06	-6.637	13.2	0.6484	0.5168
14	14:94280419:C:T	94280419	T	ADD	1536	3.281	5.06	-6.637	13.2	0.6484	0.5168
16	16:8000809:C:T	8000809	T	ADD	1536	-4.336	6.688	-17.44	8.772	-0.6484	0.5168
17	17:153229:A:G	153229	G	ADD	1536	3.002	4.629	-6.071	12.07	0.6484	0.5168
18	18:44925339:G:T	44925339	T	ADD	1536	2.826	4.358	-5.715	11.37	0.6485	0.5168
18	18:44925342:C:G	44925342	G	ADD	1536	2.826	4.358	-5.715	11.37	0.6485	0.5168
18	18:66047852:T:C	66047852	C	ADD	1536	4.241	6.541	-8.578	17.06	0.6485	0.5168
19	19:12486228:A:G	12486228	A	ADD	1536	-4.85	7.48	-19.51	9.811	-0.6484	0.5168
21	21:24923247:T:C	24923247	C	ADD	1536	-2.764	4.263	-11.12	5.591	-0.6484	0.5168
21	21:24923412:T:G	24923412	G	ADD	1536	-2.764	4.263	-11.12	5.591	-0.6484	0.5168
21	21:24924077:C:T	24924077	T	ADD	1536	-2.764	4.263	-11.12	5.591	-0.6484	0.5168
21	21:24925580:T:A	24925580	A	ADD	1536	-2.764	4.263	-11.12	5.591	-0.6484	0.5168
21	21:24925667:G:A	24925667	A	ADD	1536	-2.764	4.263	-11.12	5.591	-0.6484	0.5168
21	21:24926971:G:C	24926971	C	ADD	1536	-2.764	4.263	-11.12	5.591	-0.6484	0.5168
21	21:24927362:A:G	24927362	G	ADD	1536	-2.764	4.263	-11.12	5.591	-0.6484	0.5168
21	21:24927564:C:T	24927564	T	ADD	1536	-2.764	4.263	-11.12	5.591	-0.6484	0.5168
21	21:24928198:C:T	24928198	T	ADD	1536	-2.764	4.263	-11.12	5.591	-0.6484	0.5168
21	21:24928431:C:T	24928431	T	ADD	1536	-2.764	4.263	-11.12	5.591	-0.6484	0.5168
21	21:24928445:C:T	24928445	T	ADD	1536	-2.764	4.263	-11.12	5.591	-0.6484	0.5168
21	21:24928522:C:T	24928522	T	ADD	1536	-2.764	4.263	-11.12	5.591	-0.6484	0.5168
21	21:24928974:G:A	24928974	A	ADD	1536	-2.764	4.263	-11.12	5.591	-0.6484	0.5168
21	21:24929393:A:G	24929393	G	ADD	1536	-2.764	4.263	-11.12	5.591	-0.6484	0.5168
21	21:24929597:A:G	24929597	G	ADD	1536	-2.764	4.263	-11.12	5.591	-0.6484	0.5168
21	21:24930605:A:G	24930605	G	ADD	1536	-2.764	4.263	-11.12	5.591	-0.6484	0.5168
21	21:24930714:G:A	24930714	A	ADD	1536	-2.764	4.263	-11.12	5.591	-0.6484	0.5168
1	1:85905136:A:G	85905136	G	ADD	1536	-2.883	4.447	-11.6	5.834	-0.6483	0.5169
2	2:3493169:T:G	3493169	G	ADD	1536	-2.793	4.308	-11.24	5.65	-0.6483	0.5169
2	2:54925180:A:C	54925180	C	ADD	1536	-3.684	5.683	-14.82	7.454	-0.6482	0.5169
2	2:204971516:A:G	204971516	G	ADD	1536	2.981	4.598	-6.031	11.99	0.6483	0.5169
2	2:204971711:T:C	204971711	C	ADD	1536	2.981	4.598	-6.031	11.99	0.6483	0.5169
2	2:233040204:G:A	233040204	G	ADD	1536	-3.038	4.685	-12.22	6.145	-0.6483	0.5169
3	3:3261533:A:C	3261533	C	ADD	1536	-3.217	4.962	-12.94	6.508	-0.6483	0.5169
3	3:12429468:G:A	12429468	G	ADD	1536	2.754	4.248	-5.572	11.08	0.6483	0.5169
3	3:65859739:T:G	65859739	G	ADD	1536	4.232	6.528	-8.563	17.03	0.6483	0.5169
3	3:68544419:A:C	68544419	C	ADD	1536	-4.627	7.136	-18.61	9.36	-0.6484	0.5169
3	3:68544442:T:C	68544442	C	ADD	1536	-4.627	7.136	-18.61	9.36	-0.6484	0.5169
3	3:68544453:C:G	68544453	G	ADD	1536	-4.627	7.136	-18.61	9.36	-0.6484	0.5169
3	3:68544839:T:C	68544839	C	ADD	1536	-4.627	7.136	-18.61	9.36	-0.6484	0.5169
3	3:170582888:C:T	170582888	T	ADD	1536	-2.84	4.38	-11.43	5.746	-0.6483	0.5169
3	3:170584064:A:C	170584064	C	ADD	1536	-2.84	4.38	-11.43	5.746	-0.6483	0.5169
3	3:170584074:A:G	170584074	G	ADD	1536	-2.84	4.38	-11.43	5.746	-0.6483	0.5169
3	3:170585617:A:G	170585617	G	ADD	1536	-2.84	4.38	-11.43	5.746	-0.6483	0.5169
4	4:157460574:T:A	157460574	A	ADD	1536	-5.484	8.459	-22.06	11.1	-0.6483	0.5169
4	4:157461517:T:G	157461517	G	ADD	1536	-5.484	8.459	-22.06	11.1	-0.6483	0.5169
5	5:80586493:G:C	80586493	C	ADD	1536	-3.577	5.518	-14.39	7.238	-0.6483	0.5169
5	5:80587919:T:C	80587919	C	ADD	1536	-3.577	5.518	-14.39	7.238	-0.6483	0.5169
5	5:81929297:C:G	81929297	G	ADD	1536	2.861	4.413	-5.789	11.51	0.6482	0.5169
5	5:113338856:G:A	113338856	G	ADD	1536	3.013	4.647	-6.095	12.12	0.6483	0.5169
6	6:19708229:A:G	19708229	G	ADD	1536	2.879	4.441	-5.826	11.58	0.6483	0.5169
6	6:29934891:A:G	29934891	G	ADD	1536	3.521	5.431	-7.124	14.17	0.6483	0.5169
6	6:31304291:G:A	31304291	A	ADD	1536	-3.534	5.452	-14.22	7.151	-0.6482	0.5169
6	6:120681976:G:A	120681976	A	ADD	1536	3.916	6.04	-7.922	15.75	0.6483	0.5169
6	6:166737980:G:A	166737980	G	ADD	1536	-6.271	9.675	-25.23	12.69	-0.6482	0.5169
8	8:6534000:G:A	6534000	A	ADD	1536	2.829	4.364	-5.724	11.38	0.6482	0.5169
8	8:10266972:G:C	10266972	C	ADD	1536	-2.751	4.243	-11.07	5.566	-0.6483	0.5169
9	9:2028382:A:G	2028382	G	ADD	1536	3.187	4.916	-6.448	12.82	0.6483	0.5169
10	10:67354329:A:C	67354329	C	ADD	1536	3.637	5.61	-7.359	14.63	0.6482	0.5169
10	10:115027731:C:A	115027731	A	ADD	1536	-3.324	5.127	-13.37	6.726	-0.6482	0.5169
12	12:108358038:C:T	108358038	T	ADD	1536	-3.728	5.75	-15	7.543	-0.6482	0.5169
12	12:108361654:G:T	108361654	T	ADD	1536	-3.728	5.75	-15	7.543	-0.6482	0.5169
13	13:55044823:A:T	55044823	T	ADD	1536	-2.901	4.474	-11.67	5.869	-0.6484	0.5169
14	14:34188184:T:A	34188184	A	ADD	1536	-3.198	4.933	-12.87	6.471	-0.6483	0.5169
14	14:96315715:A:G	96315715	G	ADD	1536	5.151	7.945	-10.42	20.72	0.6483	0.5169
15	15:33018901:C:T	33018901	T	ADD	1536	2.735	4.219	-5.534	11	0.6483	0.5169
16	16:11548367:A:G	11548367	G	ADD	1536	-3.265	5.037	-13.14	6.607	-0.6483	0.5169
18	18:8828572:G:A	8828572	A	ADD	1536	-4.248	6.553	-17.09	8.596	-0.6482	0.5169
1	1:200894935:G:A	200894935	A	ADD	1536	3.485	5.377	-7.053	14.02	0.6481	0.517
1	1:203327181:G:A	203327181	A	ADD	1536	-3.715	5.731	-14.95	7.518	-0.6481	0.517
1	1:242628122:C:A	242628122	A	ADD	1536	2.788	4.3	-5.641	11.22	0.6482	0.517
2	2:40667936:C:T	40667936	T	ADD	1536	-3.115	4.806	-12.54	6.305	-0.6481	0.517
2	2:46208282:A:G	46208282	G	ADD	1536	5.182	7.995	-10.49	20.85	0.6482	0.517
2	2:81945803:C:T	81945803	T	ADD	1536	4.215	6.503	-8.531	16.96	0.6481	0.517
2	2:81950789:T:G	81950789	G	ADD	1536	4.215	6.503	-8.531	16.96	0.6481	0.517
2	2:81952531:T:A	81952531	A	ADD	1536	4.215	6.503	-8.531	16.96	0.6481	0.517
2	2:81954067:C:T	81954067	T	ADD	1536	4.215	6.503	-8.531	16.96	0.6481	0.517
2	2:81954772:G:A	81954772	A	ADD	1536	4.215	6.503	-8.531	16.96	0.6481	0.517
3	3:10790868:C:T	10790868	C	ADD	1536	-2.921	4.506	-11.75	5.912	-0.6481	0.517
3	3:20152772:G:A	20152772	A	ADD	1536	3.316	5.116	-6.712	13.34	0.6481	0.517
3	3:20154305:A:T	20154305	T	ADD	1536	3.316	5.116	-6.712	13.34	0.6481	0.517
3	3:109892386:G:A	109892386	A	ADD	1536	-4.792	7.395	-19.29	9.701	-0.6481	0.517
5	5:53727306:G:T	53727306	T	ADD	1536	2.971	4.585	-6.015	11.96	0.6481	0.517
5	5:53729257:C:T	53729257	T	ADD	1536	2.971	4.585	-6.015	11.96	0.6481	0.517
5	5:111163225:T:C	111163225	C	ADD	1536	-3.53	5.446	-14.2	7.144	-0.6482	0.517
5	5:142929076:T:C	142929076	T	ADD	1536	-2.803	4.325	-11.28	5.674	-0.6481	0.517
5	5:142929238:A:G	142929238	A	ADD	1536	-2.803	4.325	-11.28	5.674	-0.6481	0.517
6	6:14349627:A:G	14349627	G	ADD	1536	2.76	4.258	-5.585	11.1	0.6482	0.517
6	6:23788545:C:G	23788545	G	ADD	1536	-3.804	5.869	-15.31	7.699	-0.6481	0.517
6	6:52510430:A:G	52510430	G	ADD	1536	-5.947	9.176	-23.93	12.04	-0.6481	0.517
6	6:52512809:T:A	52512809	A	ADD	1536	-5.947	9.176	-23.93	12.04	-0.6481	0.517
6	6:91426759:T:C	91426759	C	ADD	1536	-3.587	5.535	-14.44	7.262	-0.6481	0.517
7	7:53009403:C:T	53009403	T	ADD	1536	-2.871	4.43	-11.55	5.812	-0.6481	0.517
7	7:53009521:C:A	53009521	A	ADD	1536	-2.871	4.43	-11.55	5.812	-0.6481	0.517
7	7:53010061:A:G	53010061	G	ADD	1536	-2.871	4.43	-11.55	5.812	-0.6481	0.517
7	7:63905131:A:G	63905131	G	ADD	1536	-4.521	6.976	-18.19	9.151	-0.6481	0.517
7	7:63910024:T:C	63910024	C	ADD	1536	-4.521	6.976	-18.19	9.151	-0.6481	0.517
8	8:60556068:T:G	60556068	G	ADD	1536	3.405	5.255	-6.894	13.7	0.6481	0.517
8	8:71362090:G:A	71362090	G	ADD	1536	-2.972	4.586	-11.96	6.017	-0.6481	0.517
8	8:134313149:G:A	134313149	A	ADD	1536	-3.171	4.893	-12.76	6.419	-0.6481	0.517
8	8:134531206:A:C	134531206	C	ADD	1536	-6.404	9.881	-25.77	12.96	-0.6481	0.517
9	9:113620688:A:G	113620688	G	ADD	1536	-3.193	4.927	-12.85	6.464	-0.6481	0.517
9	9:113623695:G:A	113623695	A	ADD	1536	-3.193	4.927	-12.85	6.464	-0.6481	0.517
9	9:138526418:C:T	138526418	T	ADD	1536	3.68	5.677	-7.447	14.81	0.6482	0.517
10	10:15490994:G:A	15490994	A	ADD	1536	-5.642	8.706	-22.71	11.42	-0.6481	0.517
10	10:73478698:G:T	73478698	T	ADD	1536	3.095	4.774	-6.263	12.45	0.6482	0.517
10	10:81767388:A:G	81767388	A	ADD	1536	-2.847	4.392	-11.46	5.762	-0.6482	0.517
11	11:76484241:G:A	76484241	A	ADD	1536	2.852	4.4	-5.772	11.48	0.6482	0.517
11	11:100932603:T:C	100932603	C	ADD	1536	3.443	5.312	-6.969	13.86	0.6481	0.517
11	11:124580083:T:C	124580083	C	ADD	1536	3.339	5.151	-6.758	13.44	0.6481	0.517
11	11:132947233:G:A	132947233	A	ADD	1536	5.657	8.728	-11.45	22.76	0.6482	0.517
12	12:104324182:C:G	104324182	C	ADD	1536	-2.754	4.249	-11.08	5.574	-0.6481	0.517
12	12:117050611:C:A	117050611	A	ADD	1536	3.197	4.934	-6.472	12.87	0.6481	0.517
12	12:131443536:A:G	131443536	G	ADD	1536	-2.682	4.138	-10.79	5.428	-0.6482	0.517
13	13:72323728:T:A	72323728	T	ADD	1536	-2.708	4.178	-10.9	5.48	-0.6481	0.517
13	13:93827574:C:T	93827574	T	ADD	1536	5.632	8.688	-11.4	22.66	0.6482	0.517
13	13:103711570:T:A	103711570	A	ADD	1536	-3.154	4.866	-12.69	6.383	-0.6482	0.517
13	13:104945243:A:G	104945243	G	ADD	1536	2.911	4.49	-5.89	11.71	0.6482	0.517
13	13:104946322:T:C	104946322	C	ADD	1536	2.911	4.49	-5.89	11.71	0.6482	0.517
14	14:33605721:C:T	33605721	C	ADD	1536	3.523	5.436	-7.131	14.18	0.6481	0.517
14	14:84288016:T:C	84288016	C	ADD	1536	-2.868	4.424	-11.54	5.803	-0.6482	0.517
14	14:85870837:A:C	85870837	C	ADD	1536	3.645	5.623	-7.376	14.67	0.6482	0.517
14	14:85871408:T:C	85871408	C	ADD	1536	3.645	5.623	-7.376	14.67	0.6482	0.517
14	14:85874906:A:G	85874906	G	ADD	1536	3.645	5.623	-7.376	14.67	0.6482	0.517
14	14:102325737:T:C	102325737	C	ADD	1536	-3.2	4.937	-12.88	6.477	-0.6481	0.517
14	14:102327818:T:C	102327818	C	ADD	1536	-3.2	4.937	-12.88	6.477	-0.6481	0.517
14	14:102328276:C:G	102328276	G	ADD	1536	-3.2	4.937	-12.88	6.477	-0.6481	0.517
14	14:102328945:A:G	102328945	G	ADD	1536	-3.2	4.937	-12.88	6.477	-0.6481	0.517
14	14:102329757:G:C	102329757	C	ADD	1536	-3.2	4.937	-12.88	6.477	-0.6481	0.517
14	14:102330760:A:G	102330760	G	ADD	1536	-3.2	4.937	-12.88	6.477	-0.6481	0.517
14	14:102334091:A:G	102334091	G	ADD	1536	-3.2	4.937	-12.88	6.477	-0.6481	0.517
14	14:102337101:T:C	102337101	C	ADD	1536	-3.2	4.937	-12.88	6.477	-0.6481	0.517
16	16:49073984:T:C	49073984	C	ADD	1536	-4.014	6.193	-16.15	8.124	-0.6481	0.517
16	16:49074400:G:A	49074400	A	ADD	1536	-4.014	6.193	-16.15	8.124	-0.6481	0.517
16	16:49074561:C:T	49074561	T	ADD	1536	-4.014	6.193	-16.15	8.124	-0.6481	0.517
17	17:66512607:A:G	66512607	G	ADD	1536	-3.326	5.131	-13.38	6.73	-0.6482	0.517
18	18:56483369:A:G	56483369	G	ADD	1536	-3.591	5.541	-14.45	7.268	-0.6481	0.517
19	19:48642337:C:T	48642337	T	ADD	1536	-4.103	6.329	-16.51	8.303	-0.6482	0.517
19	19:48646324:C:T	48646324	T	ADD	1536	-4.103	6.329	-16.51	8.303	-0.6482	0.517
19	19:48647241:T:C	48647241	C	ADD	1536	-4.103	6.329	-16.51	8.303	-0.6482	0.517
19	19:54837633:A:C	54837633	A	ADD	1536	-3.486	5.377	-14.03	7.054	-0.6482	0.517
20	20:23133738:A:C	23133738	C	ADD	1536	3.796	5.857	-7.684	15.28	0.6481	0.517
20	20:23136847:T:A	23136847	A	ADD	1536	3.796	5.857	-7.684	15.28	0.6481	0.517
22	22:19622603:G:A	19622603	A	ADD	1536	-4.935	7.615	-19.86	9.99	-0.6481	0.517
22	22:49990248:G:A	49990248	A	ADD	1536	-3.818	5.891	-15.36	7.728	-0.6481	0.517
22	22:49994152:C:T	49994152	T	ADD	1536	-3.818	5.891	-15.36	7.728	-0.6481	0.517
1	1:42806191:A:G	42806191	G	ADD	1536	-2.747	4.239	-11.06	5.562	-0.648	0.5171
1	1:54319776:T:C	54319776	C	ADD	1536	4.49	6.928	-9.09	18.07	0.648	0.5171
1	1:54320337:A:G	54320337	G	ADD	1536	4.49	6.928	-9.09	18.07	0.648	0.5171
1	1:54323368:T:C	54323368	C	ADD	1536	4.49	6.928	-9.09	18.07	0.648	0.5171
1	1:54323528:C:A	54323528	A	ADD	1536	4.49	6.928	-9.09	18.07	0.648	0.5171
1	1:54323891:T:C	54323891	C	ADD	1536	4.49	6.928	-9.09	18.07	0.648	0.5171
1	1:54324061:A:G	54324061	G	ADD	1536	4.49	6.928	-9.09	18.07	0.648	0.5171
1	1:54325688:T:C	54325688	C	ADD	1536	4.49	6.928	-9.09	18.07	0.648	0.5171
1	1:54327983:A:G	54327983	G	ADD	1536	4.49	6.928	-9.09	18.07	0.648	0.5171
1	1:54331152:G:A	54331152	A	ADD	1536	4.49	6.928	-9.09	18.07	0.648	0.5171
1	1:63652240:G:A	63652240	A	ADD	1536	-3.881	5.99	-15.62	7.859	-0.6479	0.5171
1	1:65812113:G:A	65812113	A	ADD	1536	-3.858	5.953	-15.52	7.81	-0.648	0.5171
1	1:223900819:A:G	223900819	G	ADD	1536	3.495	5.394	-7.078	14.07	0.6479	0.5171
1	1:223901192:A:T	223901192	T	ADD	1536	3.495	5.394	-7.078	14.07	0.6479	0.5171
1	1:223901660:T:C	223901660	C	ADD	1536	3.495	5.394	-7.078	14.07	0.6479	0.5171
1	1:223902044:T:C	223902044	C	ADD	1536	3.495	5.394	-7.078	14.07	0.6479	0.5171
1	1:223902196:G:A	223902196	A	ADD	1536	3.495	5.394	-7.078	14.07	0.6479	0.5171
2	2:57167673:A:G	57167673	G	ADD	1536	2.761	4.262	-5.591	11.11	0.648	0.5171
2	2:57168398:A:C	57168398	C	ADD	1536	2.761	4.262	-5.591	11.11	0.648	0.5171
2	2:57172482:A:T	57172482	T	ADD	1536	2.761	4.262	-5.591	11.11	0.648	0.5171
2	2:57178390:A:C	57178390	C	ADD	1536	2.761	4.262	-5.591	11.11	0.648	0.5171
2	2:166735063:T:G	166735063	G	ADD	1536	3.273	5.052	-6.628	13.18	0.648	0.5171
2	2:183101882:G:A	183101882	A	ADD	1536	2.861	4.415	-5.793	11.52	0.648	0.5171
2	2:183102129:C:T	183102129	T	ADD	1536	2.861	4.415	-5.793	11.52	0.648	0.5171
2	2:183102686:G:A	183102686	A	ADD	1536	2.861	4.415	-5.793	11.52	0.648	0.5171
2	2:183108485:T:C	183108485	C	ADD	1536	2.861	4.415	-5.793	11.52	0.648	0.5171
2	2:226078990:T:A	226078990	A	ADD	1536	3.123	4.82	-6.323	12.57	0.648	0.5171
3	3:8212656:C:A	8212656	A	ADD	1536	2.777	4.287	-5.624	11.18	0.6479	0.5171
3	3:19397223:C:T	19397223	T	ADD	1536	-4.427	6.833	-17.82	8.965	-0.6479	0.5171
3	3:126917177:C:A	126917177	A	ADD	1536	-3.386	5.225	-13.63	6.855	-0.648	0.5171
3	3:149981320:G:A	149981320	A	ADD	1536	3.007	4.64	-6.088	12.1	0.648	0.5171
3	3:160580194:A:C	160580194	C	ADD	1536	5.809	8.966	-11.76	23.38	0.648	0.5171
3	3:172004894:G:A	172004894	A	ADD	1536	-4.214	6.503	-16.96	8.532	-0.648	0.5171
3	3:176275684:G:C	176275684	C	ADD	1536	3.735	5.764	-7.563	15.03	0.6479	0.5171
4	4:31013054:T:A	31013054	A	ADD	1536	-2.708	4.179	-10.9	5.483	-0.648	0.5171
4	4:55378397:G:T	55378397	T	ADD	1536	5.786	8.93	-11.72	23.29	0.6479	0.5171
4	4:180024830:C:T	180024830	T	ADD	1536	4.441	6.854	-8.993	17.87	0.6479	0.5171
4	4:190708873:G:A	190708873	G	ADD	1536	-3.405	5.255	-13.7	6.894	-0.648	0.5171
5	5:117928253:A:G	117928253	G	ADD	1536	-4.773	7.366	-19.21	9.664	-0.648	0.5171
5	5:117928473:G:T	117928473	T	ADD	1536	-4.773	7.366	-19.21	9.664	-0.648	0.5171
5	5:117928522:A:G	117928522	G	ADD	1536	-4.773	7.366	-19.21	9.664	-0.648	0.5171
5	5:117928801:C:G	117928801	G	ADD	1536	-4.773	7.366	-19.21	9.664	-0.648	0.5171
5	5:117928925:G:C	117928925	C	ADD	1536	-4.773	7.366	-19.21	9.664	-0.648	0.5171
5	5:174489743:G:A	174489743	A	ADD	1536	-3.493	5.39	-14.06	7.071	-0.648	0.5171
6	6:6338222:T:A	6338222	A	ADD	1536	3.331	5.14	-6.745	13.41	0.6479	0.5171
6	6:31060362:G:T	31060362	T	ADD	1536	-3.689	5.694	-14.85	7.47	-0.6479	0.5171
6	6:36624111:C:T	36624111	C	ADD	1536	2.781	4.292	-5.631	11.19	0.648	0.5171
6	6:36624649:T:C	36624649	T	ADD	1536	2.781	4.292	-5.631	11.19	0.648	0.5171
6	6:36624713:G:A	36624713	G	ADD	1536	2.781	4.292	-5.631	11.19	0.648	0.5171
6	6:36625021:A:G	36625021	A	ADD	1536	2.781	4.292	-5.631	11.19	0.648	0.5171
6	6:36625206:A:G	36625206	A	ADD	1536	2.781	4.292	-5.631	11.19	0.648	0.5171
6	6:36625272:T:C	36625272	T	ADD	1536	2.781	4.292	-5.631	11.19	0.648	0.5171
6	6:36625382:T:C	36625382	T	ADD	1536	2.781	4.292	-5.631	11.19	0.648	0.5171
6	6:36626096:T:C	36626096	T	ADD	1536	2.781	4.292	-5.631	11.19	0.648	0.5171
6	6:36626322:T:C	36626322	T	ADD	1536	2.781	4.292	-5.631	11.19	0.648	0.5171
6	6:36627890:T:C	36627890	T	ADD	1536	2.781	4.292	-5.631	11.19	0.648	0.5171
6	6:100182970:T:C	100182970	C	ADD	1536	2.788	4.302	-5.645	11.22	0.6479	0.5171
6	6:100183201:A:G	100183201	G	ADD	1536	2.788	4.302	-5.645	11.22	0.6479	0.5171
6	6:118974798:T:G	118974798	G	ADD	1536	5.468	8.438	-11.07	22.01	0.648	0.5171
6	6:119491063:C:T	119491063	T	ADD	1536	-3.112	4.803	-12.53	6.302	-0.648	0.5171
6	6:131917379:A:G	131917379	G	ADD	1536	-2.983	4.603	-12.01	6.04	-0.6479	0.5171
6	6:131918839:A:T	131918839	T	ADD	1536	-2.983	4.603	-12.01	6.04	-0.6479	0.5171
6	6:131924689:G:A	131924689	A	ADD	1536	-2.983	4.603	-12.01	6.04	-0.6479	0.5171
6	6:131931092:T:C	131931092	C	ADD	1536	-2.983	4.603	-12.01	6.04	-0.6479	0.5171
6	6:156861144:G:A	156861144	A	ADD	1536	-3.526	5.441	-14.19	7.139	-0.648	0.5171
7	7:13791250:T:C	13791250	C	ADD	1536	3.608	5.569	-7.306	14.52	0.648	0.5171
7	7:96506535:G:T	96506535	T	ADD	1536	5.992	9.246	-12.13	24.11	0.648	0.5171
7	7:149344332:G:A	149344332	A	ADD	1536	3.793	5.853	-7.678	15.26	0.648	0.5171
8	8:15627188:A:G	15627188	G	ADD	1536	-3.296	5.088	-13.27	6.675	-0.6479	0.5171
8	8:15795898:A:G	15795898	G	ADD	1536	-3.426	5.288	-13.79	6.937	-0.648	0.5171
8	8:26758573:G:T	26758573	T	ADD	1536	2.967	4.58	-6.008	11.94	0.648	0.5171
9	9:2328213:T:G	2328213	G	ADD	1536	-3.375	5.21	-13.59	6.835	-0.6479	0.5171
9	9:110114462:A:G	110114462	G	ADD	1536	2.858	4.411	-5.788	11.5	0.6479	0.5171
9	9:110114650:C:A	110114650	A	ADD	1536	2.858	4.411	-5.788	11.5	0.6479	0.5171
11	11:9073835:G:A	9073835	A	ADD	1536	4.939	7.622	-10	19.88	0.648	0.5171
11	11:80589918:G:C	80589918	C	ADD	1536	2.974	4.59	-6.022	11.97	0.6479	0.5171
11	11:110304997:C:T	110304997	T	ADD	1536	2.859	4.411	-5.788	11.5	0.648	0.5171
11	11:123295945:G:A	123295945	A	ADD	1536	4.115	6.351	-8.333	16.56	0.6479	0.5171
11	11:126038464:T:C	126038464	C	ADD	1536	-2.777	4.286	-11.18	5.623	-0.6479	0.5171
13	13:28249177:T:C	28249177	C	ADD	1536	3.112	4.802	-6.3	12.52	0.648	0.5171
13	13:28249380:C:G	28249380	G	ADD	1536	3.112	4.802	-6.3	12.52	0.648	0.5171
13	13:28249515:A:G	28249515	G	ADD	1536	3.112	4.802	-6.3	12.52	0.648	0.5171
13	13:28249575:C:T	28249575	T	ADD	1536	3.112	4.802	-6.3	12.52	0.648	0.5171
13	13:28249648:C:T	28249648	T	ADD	1536	3.112	4.802	-6.3	12.52	0.648	0.5171
13	13:28250096:T:C	28250096	C	ADD	1536	3.112	4.802	-6.3	12.52	0.648	0.5171
13	13:28250162:C:G	28250162	G	ADD	1536	3.112	4.802	-6.3	12.52	0.648	0.5171
13	13:28250408:C:T	28250408	T	ADD	1536	3.112	4.802	-6.3	12.52	0.648	0.5171
13	13:28250526:C:T	28250526	T	ADD	1536	3.112	4.802	-6.3	12.52	0.648	0.5171
13	13:28250614:C:G	28250614	G	ADD	1536	3.112	4.802	-6.3	12.52	0.648	0.5171
13	13:28251290:C:T	28251290	T	ADD	1536	3.112	4.802	-6.3	12.52	0.648	0.5171
13	13:28251534:G:C	28251534	C	ADD	1536	3.112	4.802	-6.3	12.52	0.648	0.5171
13	13:28251640:A:G	28251640	G	ADD	1536	3.112	4.802	-6.3	12.52	0.648	0.5171
13	13:28251675:T:C	28251675	C	ADD	1536	3.112	4.802	-6.3	12.52	0.648	0.5171
13	13:28253991:A:G	28253991	G	ADD	1536	3.112	4.802	-6.3	12.52	0.648	0.5171
13	13:28254216:C:G	28254216	G	ADD	1536	3.112	4.802	-6.3	12.52	0.648	0.5171
13	13:28254462:A:G	28254462	G	ADD	1536	3.112	4.802	-6.3	12.52	0.648	0.5171
13	13:28255196:C:T	28255196	T	ADD	1536	3.112	4.802	-6.3	12.52	0.648	0.5171
13	13:28256676:G:A	28256676	A	ADD	1536	3.112	4.802	-6.3	12.52	0.648	0.5171
13	13:28257060:A:T	28257060	T	ADD	1536	3.112	4.802	-6.3	12.52	0.648	0.5171
13	13:28257061:G:T	28257061	T	ADD	1536	3.112	4.802	-6.3	12.52	0.648	0.5171
13	13:28257549:A:G	28257549	G	ADD	1536	3.112	4.802	-6.3	12.52	0.648	0.5171
13	13:28257959:C:T	28257959	T	ADD	1536	3.112	4.802	-6.3	12.52	0.648	0.5171
13	13:28258684:T:G	28258684	G	ADD	1536	3.112	4.802	-6.3	12.52	0.648	0.5171
13	13:28259289:G:C	28259289	C	ADD	1536	3.112	4.802	-6.3	12.52	0.648	0.5171
13	13:28259490:G:A	28259490	A	ADD	1536	3.112	4.802	-6.3	12.52	0.648	0.5171
13	13:28259538:C:T	28259538	T	ADD	1536	3.112	4.802	-6.3	12.52	0.648	0.5171
13	13:28259558:T:C	28259558	C	ADD	1536	3.112	4.802	-6.3	12.52	0.648	0.5171
13	13:28259585:A:G	28259585	G	ADD	1536	3.112	4.802	-6.3	12.52	0.648	0.5171
13	13:28259793:A:C	28259793	C	ADD	1536	3.112	4.802	-6.3	12.52	0.648	0.5171
13	13:47767039:G:A	47767039	G	ADD	1536	-3.504	5.407	-14.1	7.094	-0.648	0.5171
13	13:72297380:A:T	72297380	T	ADD	1536	-3.078	4.75	-12.39	6.232	-0.6479	0.5171
13	13:75915261:A:C	75915261	C	ADD	1536	-4.422	6.824	-17.8	8.954	-0.6479	0.5171
13	13:76349755:A:G	76349755	G	ADD	1536	5.854	9.034	-11.85	23.56	0.648	0.5171
13	13:76350445:C:T	76350445	T	ADD	1536	5.854	9.034	-11.85	23.56	0.648	0.5171
13	13:76354104:G:A	76354104	A	ADD	1536	5.854	9.034	-11.85	23.56	0.648	0.5171
13	13:76354299:A:G	76354299	G	ADD	1536	5.854	9.034	-11.85	23.56	0.648	0.5171
13	13:76357466:C:T	76357466	T	ADD	1536	5.854	9.034	-11.85	23.56	0.648	0.5171
13	13:76362903:A:G	76362903	G	ADD	1536	5.854	9.034	-11.85	23.56	0.648	0.5171
14	14:41853884:C:T	41853884	T	ADD	1536	-3.658	5.645	-14.72	7.407	-0.648	0.5171
14	14:41860637:A:C	41860637	C	ADD	1536	-3.658	5.645	-14.72	7.407	-0.648	0.5171
14	14:84908095:A:G	84908095	G	ADD	1536	-3.083	4.757	-12.41	6.24	-0.648	0.5171
14	14:96301245:A:G	96301245	G	ADD	1536	-4.606	7.108	-18.54	9.327	-0.6479	0.5171
15	15:62242108:T:G	62242108	G	ADD	1536	6.108	9.428	-12.37	24.59	0.6479	0.5171
15	15:66504157:G:A	66504157	A	ADD	1536	-5.34	8.241	-21.49	10.81	-0.648	0.5171
16	16:86485131:G:A	86485131	A	ADD	1536	-3.053	4.712	-12.29	6.182	-0.6479	0.5171
16	16:86485261:G:A	86485261	A	ADD	1536	-3.053	4.712	-12.29	6.182	-0.6479	0.5171
18	18:5728538:C:T	5728538	T	ADD	1536	-2.874	4.435	-11.57	5.819	-0.6479	0.5171
22	22:38740101:G:A	38740101	A	ADD	1536	-4.83	7.455	-19.44	9.781	-0.6479	0.5171
1	1:6649603:G:A	6649603	A	ADD	1536	-5.001	7.72	-20.13	10.13	-0.6478	0.5172
1	1:10594790:A:G	10594790	G	ADD	1536	-3.522	5.437	-14.18	7.134	-0.6479	0.5172
1	1:113828836:A:G	113828836	G	ADD	1536	-4.809	7.424	-19.36	9.742	-0.6478	0.5172
2	2:59308101:A:G	59308101	A	ADD	1536	2.94	4.539	-5.956	11.84	0.6478	0.5172
2	2:150557518:G:A	150557518	G	ADD	1536	2.737	4.224	-5.543	11.02	0.6478	0.5172
2	2:210843383:G:A	210843383	G	ADD	1536	2.825	4.36	-5.721	11.37	0.6479	0.5172
3	3:187706681:G:A	187706681	A	ADD	1536	3.39	5.233	-6.866	13.65	0.6478	0.5172
4	4:4800568:A:G	4800568	A	ADD	1536	-3.757	5.8	-15.12	7.61	-0.6478	0.5172
4	4:54053351:A:G	54053351	G	ADD	1536	2.925	4.516	-5.925	11.78	0.6478	0.5172
4	4:113454804:T:A	113454804	A	ADD	1536	3.382	5.221	-6.851	13.62	0.6478	0.5172
4	4:154531664:A:G	154531664	G	ADD	1536	3.324	5.13	-6.732	13.38	0.6478	0.5172
5	5:12810659:A:T	12810659	T	ADD	1536	2.768	4.272	-5.605	11.14	0.6479	0.5172
5	5:12821544:T:C	12821544	C	ADD	1536	2.768	4.272	-5.605	11.14	0.6479	0.5172
5	5:12821956:T:C	12821956	C	ADD	1536	2.768	4.272	-5.605	11.14	0.6479	0.5172
5	5:26565179:T:A	26565179	A	ADD	1536	4.407	6.802	-8.926	17.74	0.6478	0.5172
5	5:115395919:C:A	115395919	A	ADD	1536	-4.175	6.445	-16.81	8.457	-0.6478	0.5172
5	5:126795159:G:A	126795159	A	ADD	1536	-3.668	5.662	-14.77	7.429	-0.6479	0.5172
6	6:31096367:A:G	31096367	G	ADD	1536	-3.245	5.009	-13.06	6.572	-0.6478	0.5172
6	6:135958828:C:T	135958828	T	ADD	1536	6.065	9.363	-12.29	24.42	0.6477	0.5172
7	7:13751290:T:C	13751290	C	ADD	1536	-2.845	4.392	-11.45	5.763	-0.6478	0.5172
7	7:13751302:A:G	13751302	G	ADD	1536	-2.845	4.392	-11.45	5.763	-0.6478	0.5172
7	7:13751406:A:G	13751406	G	ADD	1536	-2.845	4.392	-11.45	5.763	-0.6478	0.5172
7	7:22669357:C:A	22669357	A	ADD	1536	-5.007	7.728	-20.15	10.14	-0.6479	0.5172
7	7:77268202:C:A	77268202	C	ADD	1536	2.802	4.324	-5.674	11.28	0.6479	0.5172
8	8:95051094:C:T	95051094	T	ADD	1536	2.901	4.478	-5.876	11.68	0.6478	0.5172
8	8:95051643:C:T	95051643	T	ADD	1536	2.901	4.478	-5.876	11.68	0.6478	0.5172
9	9:94685761:C:G	94685761	G	ADD	1536	-3.219	4.97	-12.96	6.521	-0.6478	0.5172
9	9:94686470:T:C	94686470	C	ADD	1536	-3.219	4.97	-12.96	6.521	-0.6478	0.5172
9	9:115788476:A:G	115788476	G	ADD	1536	-2.792	4.31	-11.24	5.655	-0.6478	0.5172
9	9:115788706:G:A	115788706	A	ADD	1536	-2.792	4.31	-11.24	5.655	-0.6478	0.5172
10	10:62969458:A:G	62969458	A	ADD	1536	3.232	4.989	-6.546	13.01	0.6479	0.5172
10	10:129862803:G:A	129862803	A	ADD	1536	-3.945	6.09	-15.88	7.991	-0.6478	0.5172
10	10:129864281:A:G	129864281	G	ADD	1536	-3.945	6.09	-15.88	7.991	-0.6478	0.5172
10	10:129865011:A:G	129865011	G	ADD	1536	-3.945	6.09	-15.88	7.991	-0.6478	0.5172
12	12:18718019:G:A	18718019	A	ADD	1536	-3.734	5.763	-15.03	7.562	-0.6479	0.5172
12	12:102861729:G:A	102861729	A	ADD	1536	3.157	4.874	-6.396	12.71	0.6477	0.5172
13	13:27562879:T:C	27562879	C	ADD	1536	-2.793	4.311	-11.24	5.656	-0.6479	0.5172
13	13:78056837:T:G	78056837	G	ADD	1536	5.258	8.117	-10.65	21.17	0.6478	0.5172
13	13:78060043:G:A	78060043	A	ADD	1536	5.258	8.117	-10.65	21.17	0.6478	0.5172
14	14:87655878:A:G	87655878	G	ADD	1536	3.026	4.671	-6.128	12.18	0.6478	0.5172
15	15:93826771:G:A	93826771	A	ADD	1536	-3.844	5.933	-15.47	7.785	-0.6478	0.5172
16	16:13591265:G:C	13591265	C	ADD	1536	-3.827	5.909	-15.41	7.753	-0.6478	0.5172
18	18:12388057:C:T	12388057	T	ADD	1536	-3.863	5.963	-15.55	7.825	-0.6478	0.5172
18	18:12804933:C:T	12804933	T	ADD	1536	-3.99	6.158	-16.06	8.08	-0.6479	0.5172
18	18:33785093:G:A	33785093	G	ADD	1536	-4.96	7.658	-19.97	10.05	-0.6478	0.5172
18	18:54019176:G:A	54019176	G	ADD	1536	-2.801	4.323	-11.27	5.673	-0.6479	0.5172
18	18:74400837:C:A	74400837	A	ADD	1536	5.307	8.193	-10.75	21.37	0.6478	0.5172
19	19:29863126:C:T	29863126	T	ADD	1536	-4.392	6.78	-17.68	8.897	-0.6478	0.5172
19	19:29864019:C:T	29864019	T	ADD	1536	-4.392	6.78	-17.68	8.897	-0.6478	0.5172
19	19:29865827:G:A	29865827	A	ADD	1536	-4.392	6.78	-17.68	8.897	-0.6478	0.5172
19	19:29869175:G:T	29869175	T	ADD	1536	-4.392	6.78	-17.68	8.897	-0.6478	0.5172
21	21:43537573:T:C	43537573	T	ADD	1536	-2.972	4.588	-11.96	6.019	-0.6479	0.5172
22	22:45525484:A:G	45525484	G	ADD	1536	3.295	5.086	-6.674	13.26	0.6479	0.5172
1	1:182263486:A:G	182263486	G	ADD	1536	-2.998	4.629	-12.07	6.075	-0.6476	0.5173
1	1:230974329:A:G	230974329	G	ADD	1536	-4.519	6.976	-18.19	9.155	-0.6477	0.5173
1	1:232173724:G:A	232173724	A	ADD	1536	5.406	8.347	-10.95	21.77	0.6476	0.5173
2	2:23033710:A:G	23033710	G	ADD	1536	-3.968	6.127	-15.98	8.041	-0.6477	0.5173
2	2:23036554:A:G	23036554	G	ADD	1536	-3.968	6.127	-15.98	8.041	-0.6477	0.5173
2	2:23036782:T:G	23036782	G	ADD	1536	-3.968	6.127	-15.98	8.041	-0.6477	0.5173
2	2:29280153:G:T	29280153	T	ADD	1536	-2.723	4.204	-10.96	5.517	-0.6477	0.5173
2	2:40709406:T:C	40709406	C	ADD	1536	-2.914	4.499	-11.73	5.904	-0.6476	0.5173
2	2:46247988:G:A	46247988	A	ADD	1536	3.696	5.707	-7.489	14.88	0.6477	0.5173
2	2:125317108:G:A	125317108	G	ADD	1536	2.734	4.222	-5.541	11.01	0.6476	0.5173
2	2:167030377:A:G	167030377	G	ADD	1536	-3.908	6.034	-15.73	7.919	-0.6476	0.5173
2	2:167031041:A:T	167031041	T	ADD	1536	-3.908	6.034	-15.73	7.919	-0.6476	0.5173
2	2:167032796:T:C	167032796	C	ADD	1536	-3.908	6.034	-15.73	7.919	-0.6476	0.5173
2	2:167033344:G:T	167033344	T	ADD	1536	-3.908	6.034	-15.73	7.919	-0.6476	0.5173
2	2:167033903:G:A	167033903	A	ADD	1536	-3.908	6.034	-15.73	7.919	-0.6476	0.5173
2	2:167034344:C:A	167034344	A	ADD	1536	-3.908	6.034	-15.73	7.919	-0.6476	0.5173
2	2:167037012:G:A	167037012	A	ADD	1536	-3.908	6.034	-15.73	7.919	-0.6476	0.5173
2	2:172139167:A:G	172139167	G	ADD	1536	-4.225	6.523	-17.01	8.56	-0.6477	0.5173
3	3:6790447:G:T	6790447	T	ADD	1536	-3.602	5.562	-14.5	7.298	-0.6477	0.5173
3	3:32910889:G:A	32910889	A	ADD	1536	3.568	5.509	-7.229	14.36	0.6477	0.5173
3	3:122208656:A:G	122208656	G	ADD	1536	-4.641	7.166	-18.69	9.404	-0.6477	0.5173
3	3:122211003:G:C	122211003	C	ADD	1536	-4.641	7.166	-18.69	9.404	-0.6477	0.5173
3	3:126142871:G:A	126142871	A	ADD	1536	2.916	4.502	-5.908	11.74	0.6477	0.5173
3	3:131123456:A:T	131123456	T	ADD	1536	3.553	5.486	-7.199	14.3	0.6477	0.5173
3	3:151074941:A:C	151074941	C	ADD	1536	-2.875	4.439	-11.58	5.826	-0.6477	0.5173
4	4:20537568:A:G	20537568	G	ADD	1536	3.092	4.775	-6.267	12.45	0.6476	0.5173
4	4:168294868:G:A	168294868	A	ADD	1536	3.239	5.001	-6.563	13.04	0.6476	0.5173
4	4:168295441:C:T	168295441	T	ADD	1536	3.239	5.001	-6.563	13.04	0.6476	0.5173
4	4:169325731:T:C	169325731	C	ADD	1536	-4.018	6.205	-16.18	8.143	-0.6476	0.5173
6	6:19051225:C:A	19051225	A	ADD	1536	-5.448	8.412	-21.94	11.04	-0.6476	0.5173
6	6:19059547:C:T	19059547	T	ADD	1536	-5.448	8.412	-21.94	11.04	-0.6476	0.5173
6	6:106251503:T:A	106251503	A	ADD	1536	3.415	5.272	-6.919	13.75	0.6477	0.5173
6	6:133621996:T:C	133621996	C	ADD	1536	-3.787	5.846	-15.25	7.672	-0.6477	0.5173
6	6:133622310:A:G	133622310	G	ADD	1536	-3.787	5.846	-15.25	7.672	-0.6477	0.5173
6	6:135739355:C:A	135739355	A	ADD	1536	2.938	4.537	-5.953	11.83	0.6477	0.5173
6	6:162688586:A:G	162688586	G	ADD	1536	-2.811	4.339	-11.32	5.695	-0.6477	0.5173
6	6:162690885:A:G	162690885	G	ADD	1536	-2.811	4.339	-11.32	5.695	-0.6477	0.5173
6	6:167271053:C:T	167271053	T	ADD	1536	-3.104	4.793	-12.5	6.29	-0.6476	0.5173
7	7:10980457:C:A	10980457	A	ADD	1536	4.143	6.398	-8.396	16.68	0.6476	0.5173
7	7:11032833:T:C	11032833	C	ADD	1536	4.258	6.574	-8.626	17.14	0.6477	0.5173
7	7:11032998:T:G	11032998	G	ADD	1536	4.258	6.574	-8.626	17.14	0.6477	0.5173
7	7:11034610:A:C	11034610	C	ADD	1536	4.258	6.574	-8.626	17.14	0.6477	0.5173
7	7:11039720:T:A	11039720	A	ADD	1536	4.258	6.574	-8.626	17.14	0.6477	0.5173
7	7:11039740:G:A	11039740	A	ADD	1536	4.258	6.574	-8.626	17.14	0.6477	0.5173
7	7:11041141:T:C	11041141	C	ADD	1536	4.258	6.574	-8.626	17.14	0.6477	0.5173
7	7:11041632:C:G	11041632	G	ADD	1536	4.258	6.574	-8.626	17.14	0.6477	0.5173
7	7:11041697:A:G	11041697	G	ADD	1536	4.258	6.574	-8.626	17.14	0.6477	0.5173
7	7:11041929:G:A	11041929	A	ADD	1536	4.258	6.574	-8.626	17.14	0.6477	0.5173
7	7:11067895:A:G	11067895	G	ADD	1536	4.258	6.574	-8.626	17.14	0.6477	0.5173
7	7:11067983:G:A	11067983	A	ADD	1536	4.258	6.574	-8.626	17.14	0.6477	0.5173
7	7:11068467:G:A	11068467	A	ADD	1536	4.258	6.574	-8.626	17.14	0.6477	0.5173
7	7:11068731:G:C	11068731	C	ADD	1536	4.258	6.574	-8.626	17.14	0.6477	0.5173
7	7:11068840:C:A	11068840	A	ADD	1536	4.258	6.574	-8.626	17.14	0.6477	0.5173
7	7:11070543:A:G	11070543	G	ADD	1536	4.258	6.574	-8.626	17.14	0.6477	0.5173
7	7:11071796:G:C	11071796	C	ADD	1536	4.258	6.574	-8.626	17.14	0.6477	0.5173
7	7:11071993:G:T	11071993	T	ADD	1536	4.258	6.574	-8.626	17.14	0.6477	0.5173
7	7:11072183:A:G	11072183	G	ADD	1536	4.258	6.574	-8.626	17.14	0.6477	0.5173
7	7:11073225:C:T	11073225	T	ADD	1536	4.258	6.574	-8.626	17.14	0.6477	0.5173
7	7:11074407:C:T	11074407	T	ADD	1536	4.258	6.574	-8.626	17.14	0.6477	0.5173
7	7:11075058:C:A	11075058	A	ADD	1536	4.258	6.574	-8.626	17.14	0.6477	0.5173
7	7:45254637:C:T	45254637	T	ADD	1536	-2.892	4.466	-11.65	5.86	-0.6477	0.5173
7	7:63411247:A:C	63411247	C	ADD	1536	3.738	5.771	-7.573	15.05	0.6476	0.5173
7	7:88410695:A:G	88410695	A	ADD	1536	-3.032	4.683	-12.21	6.145	-0.6476	0.5173
8	8:14374354:A:G	14374354	G	ADD	1536	4.978	7.686	-10.09	20.04	0.6477	0.5173
9	9:27542409:A:C	27542409	C	ADD	1536	-4.376	6.756	-17.62	8.866	-0.6477	0.5173
9	9:27543936:T:A	27543936	A	ADD	1536	-4.376	6.756	-17.62	8.866	-0.6477	0.5173
10	10:77666682:G:A	77666682	A	ADD	1536	2.753	4.25	-5.578	11.08	0.6477	0.5173
11	11:23279298:A:G	23279298	A	ADD	1536	-2.854	4.406	-11.49	5.783	-0.6477	0.5173
11	11:23279310:G:A	23279310	G	ADD	1536	-2.854	4.406	-11.49	5.783	-0.6477	0.5173
11	11:23279313:C:T	23279313	C	ADD	1536	-2.854	4.406	-11.49	5.783	-0.6477	0.5173
11	11:86317462:G:T	86317462	G	ADD	1536	-3.186	4.92	-12.83	6.457	-0.6476	0.5173
11	11:86318218:G:T	86318218	G	ADD	1536	-3.186	4.92	-12.83	6.457	-0.6476	0.5173
12	12:95347231:G:A	95347231	A	ADD	1536	4.06	6.269	-8.227	16.35	0.6477	0.5173
12	12:95347966:C:T	95347966	T	ADD	1536	4.06	6.269	-8.227	16.35	0.6477	0.5173
13	13:71568759:C:T	71568759	T	ADD	1536	4.307	6.65	-8.726	17.34	0.6477	0.5173
13	13:71569048:A:G	71569048	G	ADD	1536	4.307	6.65	-8.726	17.34	0.6477	0.5173
13	13:71570861:C:T	71570861	T	ADD	1536	4.307	6.65	-8.726	17.34	0.6477	0.5173
13	13:71571900:T:C	71571900	C	ADD	1536	4.307	6.65	-8.726	17.34	0.6477	0.5173
13	13:71571924:C:T	71571924	T	ADD	1536	4.307	6.65	-8.726	17.34	0.6477	0.5173
14	14:51541608:A:G	51541608	A	ADD	1536	2.698	4.166	-5.467	10.86	0.6476	0.5173
15	15:57622837:T:C	57622837	C	ADD	1536	4.773	7.37	-9.672	19.22	0.6476	0.5173
15	15:71580935:G:A	71580935	A	ADD	1536	3.87	5.976	-7.842	15.58	0.6476	0.5173
15	15:80716483:G:A	80716483	G	ADD	1536	-2.725	4.208	-10.97	5.523	-0.6476	0.5173
15	15:86832749:G:A	86832749	A	ADD	1536	-4.715	7.28	-18.98	9.554	-0.6476	0.5173
17	17:12031147:G:A	12031147	A	ADD	1536	-3.695	5.706	-14.88	7.487	-0.6477	0.5173
17	17:35228631:G:A	35228631	A	ADD	1536	2.749	4.244	-5.569	11.07	0.6477	0.5173
17	17:38256185:A:C	38256185	C	ADD	1536	2.711	4.186	-5.494	10.92	0.6476	0.5173
17	17:38256693:G:A	38256693	A	ADD	1536	2.711	4.186	-5.494	10.92	0.6476	0.5173
20	20:33754405:G:A	33754405	A	ADD	1536	-6.059	9.354	-24.39	12.28	-0.6477	0.5173
20	20:38168733:C:G	38168733	G	ADD	1536	-3.593	5.548	-14.47	7.281	-0.6476	0.5173
20	20:38168873:T:C	38168873	C	ADD	1536	-3.593	5.548	-14.47	7.281	-0.6476	0.5173
20	20:38169349:C:T	38169349	T	ADD	1536	-3.593	5.548	-14.47	7.281	-0.6476	0.5173
22	22:50084443:C:T	50084443	T	ADD	1536	-5.152	7.955	-20.74	10.44	-0.6477	0.5173
1	1:80013275:T:C	80013275	C	ADD	1536	-5.974	9.225	-24.05	12.11	-0.6476	0.5174
1	1:80023925:T:C	80023925	C	ADD	1536	-5.974	9.225	-24.05	12.11	-0.6476	0.5174
1	1:80026417:A:T	80026417	T	ADD	1536	-5.974	9.225	-24.05	12.11	-0.6476	0.5174
1	1:80027501:T:C	80027501	C	ADD	1536	-5.974	9.225	-24.05	12.11	-0.6476	0.5174
1	1:80027730:A:T	80027730	T	ADD	1536	-5.974	9.225	-24.05	12.11	-0.6476	0.5174
1	1:80028874:T:C	80028874	C	ADD	1536	-5.974	9.225	-24.05	12.11	-0.6476	0.5174
1	1:80031079:C:A	80031079	A	ADD	1536	-5.974	9.225	-24.05	12.11	-0.6476	0.5174
1	1:80031248:T:A	80031248	A	ADD	1536	-5.974	9.225	-24.05	12.11	-0.6476	0.5174
1	1:80031820:T:A	80031820	A	ADD	1536	-5.974	9.225	-24.05	12.11	-0.6476	0.5174
1	1:165218634:C:G	165218634	G	ADD	1536	-4.077	6.296	-16.42	8.262	-0.6476	0.5174
1	1:205000476:G:A	205000476	A	ADD	1536	4.973	7.68	-10.08	20.03	0.6475	0.5174
1	1:234427616:T:C	234427616	C	ADD	1536	2.736	4.225	-5.546	11.02	0.6474	0.5174
2	2:36082433:G:C	36082433	C	ADD	1536	-3.973	6.136	-16	8.054	-0.6475	0.5174
3	3:5998380:G:A	5998380	A	ADD	1536	3.435	5.305	-6.963	13.83	0.6475	0.5174
3	3:5999094:G:T	5999094	T	ADD	1536	3.435	5.305	-6.963	13.83	0.6475	0.5174
3	3:123201983:G:A	123201983	A	ADD	1536	-3.134	4.84	-12.62	6.353	-0.6476	0.5174
4	4:5154673:G:A	5154673	G	ADD	1536	-4.64	7.167	-18.69	9.406	-0.6475	0.5174
4	4:13130999:G:A	13130999	A	ADD	1536	3.983	6.151	-8.073	16.04	0.6475	0.5174
4	4:13131574:G:T	13131574	T	ADD	1536	3.983	6.151	-8.073	16.04	0.6475	0.5174
4	4:126309091:A:G	126309091	G	ADD	1536	3.282	5.069	-6.652	13.22	0.6475	0.5174
4	4:161179330:G:A	161179330	A	ADD	1536	2.846	4.396	-5.77	11.46	0.6475	0.5174
5	5:94363920:C:T	94363920	T	ADD	1536	-2.754	4.253	-11.09	5.581	-0.6476	0.5174
5	5:94370851:C:T	94370851	T	ADD	1536	-2.754	4.253	-11.09	5.581	-0.6476	0.5174
6	6:29478301:C:T	29478301	T	ADD	1536	3.389	5.234	-6.869	13.65	0.6475	0.5174
6	6:32709964:T:C	32709964	C	ADD	1536	-4.436	6.85	-17.86	8.991	-0.6475	0.5174
6	6:32709990:C:T	32709990	T	ADD	1536	-4.436	6.85	-17.86	8.991	-0.6475	0.5174
6	6:32710010:G:T	32710010	T	ADD	1536	-4.436	6.85	-17.86	8.991	-0.6475	0.5174
6	6:44121947:C:T	44121947	T	ADD	1536	-3.283	5.07	-13.22	6.655	-0.6474	0.5174
6	6:75464470:C:T	75464470	T	ADD	1536	-4.071	6.288	-16.39	8.252	-0.6475	0.5174
6	6:75464680:G:T	75464680	T	ADD	1536	-4.071	6.288	-16.39	8.252	-0.6475	0.5174
6	6:75464802:T:C	75464802	C	ADD	1536	-4.071	6.288	-16.39	8.252	-0.6475	0.5174
6	6:75464849:C:T	75464849	T	ADD	1536	-4.071	6.288	-16.39	8.252	-0.6475	0.5174
6	6:75464854:A:C	75464854	C	ADD	1536	-4.071	6.288	-16.39	8.252	-0.6475	0.5174
6	6:82984419:A:G	82984419	G	ADD	1536	-3.808	5.881	-15.33	7.718	-0.6475	0.5174
7	7:12712310:C:T	12712310	T	ADD	1536	-3.313	5.116	-13.34	6.714	-0.6475	0.5174
7	7:12713303:G:A	12713303	A	ADD	1536	-3.313	5.116	-13.34	6.714	-0.6475	0.5174
7	7:12714455:T:C	12714455	C	ADD	1536	-3.313	5.116	-13.34	6.714	-0.6475	0.5174
7	7:12714577:G:A	12714577	A	ADD	1536	-3.313	5.116	-13.34	6.714	-0.6475	0.5174
7	7:12715786:T:C	12715786	C	ADD	1536	-3.313	5.116	-13.34	6.714	-0.6475	0.5174
7	7:95627771:G:A	95627771	G	ADD	1536	-3.294	5.087	-13.26	6.677	-0.6475	0.5174
8	8:457132:G:A	457132	A	ADD	1536	3.49	5.39	-7.075	14.06	0.6475	0.5174
8	8:88823119:C:G	88823119	G	ADD	1536	3.306	5.106	-6.702	13.31	0.6474	0.5174
8	8:88824086:C:T	88824086	T	ADD	1536	3.306	5.106	-6.702	13.31	0.6474	0.5174
8	8:88824872:T:C	88824872	C	ADD	1536	3.306	5.106	-6.702	13.31	0.6474	0.5174
8	8:121355875:C:T	121355875	C	ADD	1536	2.788	4.305	-5.651	11.23	0.6475	0.5174
9	9:34785308:T:C	34785308	C	ADD	1536	-2.96	4.571	-11.92	5.999	-0.6475	0.5174
9	9:34786380:C:T	34786380	T	ADD	1536	-2.96	4.571	-11.92	5.999	-0.6475	0.5174
9	9:34786673:T:C	34786673	C	ADD	1536	-2.96	4.571	-11.92	5.999	-0.6475	0.5174
10	10:3770014:A:C	3770014	A	ADD	1536	3.311	5.114	-6.712	13.34	0.6475	0.5174
10	10:129855722:C:T	129855722	T	ADD	1536	-3.849	5.943	-15.5	7.8	-0.6476	0.5174
12	12:112290443:G:A	112290443	A	ADD	1536	-3.207	4.953	-12.91	6.501	-0.6475	0.5174
12	12:112322778:G:A	112322778	A	ADD	1536	-3.207	4.953	-12.91	6.501	-0.6475	0.5174
13	13:81300518:C:T	81300518	T	ADD	1536	5.381	8.31	-10.91	21.67	0.6475	0.5174
14	14:78726621:G:A	78726621	A	ADD	1536	6.074	9.38	-12.31	24.46	0.6475	0.5174
14	14:86075478:C:T	86075478	T	ADD	1536	5.91	9.128	-11.98	23.8	0.6475	0.5174
14	14:86079333:T:A	86079333	A	ADD	1536	5.91	9.128	-11.98	23.8	0.6475	0.5174
14	14:86079806:C:T	86079806	T	ADD	1536	5.91	9.128	-11.98	23.8	0.6475	0.5174
14	14:86085137:G:A	86085137	A	ADD	1536	5.91	9.128	-11.98	23.8	0.6475	0.5174
14	14:86085289:T:C	86085289	C	ADD	1536	5.91	9.128	-11.98	23.8	0.6475	0.5174
14	14:86085479:G:A	86085479	A	ADD	1536	5.91	9.128	-11.98	23.8	0.6475	0.5174
14	14:86085876:T:G	86085876	G	ADD	1536	5.91	9.128	-11.98	23.8	0.6475	0.5174
15	15:86838497:C:T	86838497	T	ADD	1536	-3.431	5.299	-13.82	6.954	-0.6475	0.5174
16	16:78168850:A:T	78168850	T	ADD	1536	-3.269	5.049	-13.17	6.627	-0.6475	0.5174
18	18:27833640:C:A	27833640	A	ADD	1536	5.758	8.893	-11.67	23.19	0.6475	0.5174
18	18:27833988:A:G	27833988	G	ADD	1536	5.758	8.893	-11.67	23.19	0.6475	0.5174
18	18:27834546:C:T	27834546	T	ADD	1536	5.758	8.893	-11.67	23.19	0.6475	0.5174
18	18:27835588:G:A	27835588	A	ADD	1536	5.758	8.893	-11.67	23.19	0.6475	0.5174
18	18:27836107:A:T	27836107	T	ADD	1536	5.758	8.893	-11.67	23.19	0.6475	0.5174
18	18:27836180:A:G	27836180	G	ADD	1536	5.758	8.893	-11.67	23.19	0.6475	0.5174
18	18:27836251:A:G	27836251	G	ADD	1536	5.758	8.893	-11.67	23.19	0.6475	0.5174
18	18:27836654:A:G	27836654	G	ADD	1536	5.758	8.893	-11.67	23.19	0.6475	0.5174
18	18:27836759:G:A	27836759	A	ADD	1536	5.758	8.893	-11.67	23.19	0.6475	0.5174
18	18:27836928:A:G	27836928	G	ADD	1536	5.758	8.893	-11.67	23.19	0.6475	0.5174
18	18:27837485:T:A	27837485	A	ADD	1536	5.758	8.893	-11.67	23.19	0.6475	0.5174
18	18:68939154:C:A	68939154	A	ADD	1536	-2.882	4.45	-11.6	5.841	-0.6475	0.5174
22	22:29520410:A:C	29520410	A	ADD	1536	4.387	6.775	-8.892	17.67	0.6475	0.5174
1	1:120257576:A:G	120257576	A	ADD	1536	-5.844	9.028	-23.54	11.85	-0.6474	0.5175
1	1:229221155:C:T	229221155	T	ADD	1536	3.402	5.255	-6.898	13.7	0.6474	0.5175
2	2:7186239:A:C	7186239	A	ADD	1536	-2.745	4.24	-11.05	5.565	-0.6474	0.5175
2	2:166920873:T:C	166920873	C	ADD	1536	3.335	5.151	-6.761	13.43	0.6474	0.5175
2	2:242818583:T:C	242818583	T	ADD	1536	-2.798	4.322	-11.27	5.673	-0.6473	0.5175
2	2:242818596:A:G	242818596	A	ADD	1536	-2.798	4.322	-11.27	5.673	-0.6473	0.5175
3	3:16911330:A:G	16911330	G	ADD	1536	-5.115	7.9	-20.6	10.37	-0.6474	0.5175
3	3:103716963:G:A	103716963	A	ADD	1536	-2.729	4.216	-10.99	5.535	-0.6473	0.5175
3	3:103718693:T:C	103718693	C	ADD	1536	-2.729	4.216	-10.99	5.535	-0.6473	0.5175
3	3:103719223:C:G	103719223	G	ADD	1536	-2.729	4.216	-10.99	5.535	-0.6473	0.5175
3	3:176275736:C:T	176275736	T	ADD	1536	-3.302	5.101	-13.3	6.696	-0.6473	0.5175
3	3:187313003:C:T	187313003	T	ADD	1536	-3.868	5.974	-15.58	7.842	-0.6474	0.5175
4	4:54468392:T:G	54468392	G	ADD	1536	4.939	7.63	-10.02	19.89	0.6473	0.5175
4	4:76466331:C:G	76466331	G	ADD	1536	3.695	5.708	-7.493	14.88	0.6474	0.5175
4	4:171430880:A:G	171430880	G	ADD	1536	-3.297	5.094	-13.28	6.686	-0.6473	0.5175
4	4:171431683:T:C	171431683	C	ADD	1536	-3.297	5.094	-13.28	6.686	-0.6473	0.5175
4	4:171431750:A:G	171431750	G	ADD	1536	-3.297	5.094	-13.28	6.686	-0.6473	0.5175
4	4:171433583:G:C	171433583	C	ADD	1536	-3.297	5.094	-13.28	6.686	-0.6473	0.5175
5	5:6527836:A:G	6527836	G	ADD	1536	-3.002	4.637	-12.09	6.087	-0.6474	0.5175
5	5:26891938:A:G	26891938	G	ADD	1536	-4.45	6.874	-17.92	9.024	-0.6473	0.5175
5	5:26896286:C:T	26896286	T	ADD	1536	-4.45	6.874	-17.92	9.024	-0.6473	0.5175
5	5:26900472:T:C	26900472	C	ADD	1536	-4.45	6.874	-17.92	9.024	-0.6473	0.5175
5	5:26900903:T:C	26900903	C	ADD	1536	-4.45	6.874	-17.92	9.024	-0.6473	0.5175
5	5:26903476:A:G	26903476	G	ADD	1536	-4.45	6.874	-17.92	9.024	-0.6473	0.5175
5	5:86012253:A:C	86012253	A	ADD	1536	-2.795	4.317	-11.25	5.666	-0.6474	0.5175
5	5:168494738:C:T	168494738	T	ADD	1536	-3.81	5.886	-15.35	7.725	-0.6474	0.5175
5	5:178318967:C:T	178318967	T	ADD	1536	-4.205	6.495	-16.94	8.525	-0.6474	0.5175
5	5:178320221:C:T	178320221	T	ADD	1536	-4.205	6.495	-16.94	8.525	-0.6474	0.5175
5	5:178322751:G:C	178322751	C	ADD	1536	-4.205	6.495	-16.94	8.525	-0.6474	0.5175
6	6:32384273:C:A	32384273	A	ADD	1536	-5.048	7.797	-20.33	10.24	-0.6473	0.5175
6	6:47321080:G:A	47321080	A	ADD	1536	-3.581	5.532	-14.42	7.261	-0.6474	0.5175
6	6:47322893:A:G	47322893	G	ADD	1536	-3.581	5.532	-14.42	7.261	-0.6474	0.5175
6	6:47324926:G:A	47324926	A	ADD	1536	-3.581	5.532	-14.42	7.261	-0.6474	0.5175
7	7:81750727:A:G	81750727	A	ADD	1536	-2.77	4.278	-11.15	5.616	-0.6474	0.5175
7	7:156468559:T:C	156468559	C	ADD	1536	4.166	6.436	-8.449	16.78	0.6473	0.5175
7	7:156469123:G:A	156469123	A	ADD	1536	4.166	6.436	-8.449	16.78	0.6473	0.5175
8	8:2948894:A:T	2948894	T	ADD	1536	2.799	4.324	-5.675	11.27	0.6473	0.5175
8	8:95027859:A:G	95027859	A	ADD	1536	-2.967	4.583	-11.95	6.015	-0.6473	0.5175
8	8:95028572:T:C	95028572	T	ADD	1536	-2.967	4.583	-11.95	6.015	-0.6473	0.5175
8	8:95030403:T:C	95030403	T	ADD	1536	-2.967	4.583	-11.95	6.015	-0.6473	0.5175
8	8:95030876:C:T	95030876	C	ADD	1536	-2.967	4.583	-11.95	6.015	-0.6473	0.5175
9	9:4974441:G:A	4974441	A	ADD	1536	-3.49	5.391	-14.06	7.076	-0.6474	0.5175
9	9:28498603:C:T	28498603	T	ADD	1536	-4.772	7.371	-19.22	9.675	-0.6474	0.5175
9	9:82898558:A:T	82898558	T	ADD	1536	4.477	6.916	-9.078	18.03	0.6473	0.5175
9	9:82898722:A:G	82898722	G	ADD	1536	4.477	6.916	-9.078	18.03	0.6473	0.5175
10	10:18554623:G:A	18554623	G	ADD	1536	3.06	4.726	-6.203	12.32	0.6474	0.5175
11	11:11182430:C:T	11182430	T	ADD	1536	3.391	5.238	-6.875	13.66	0.6474	0.5175
11	11:11182454:C:A	11182454	A	ADD	1536	3.391	5.238	-6.875	13.66	0.6474	0.5175
11	11:79022808:C:T	79022808	T	ADD	1536	-2.769	4.278	-11.15	5.615	-0.6473	0.5175
11	11:125050703:T:C	125050703	C	ADD	1536	-3.592	5.55	-14.47	7.285	-0.6473	0.5175
12	12:20073094:G:A	20073094	A	ADD	1536	4.334	6.695	-8.788	17.46	0.6473	0.5175
12	12:92418998:A:G	92418998	G	ADD	1536	5.359	8.279	-10.87	21.58	0.6473	0.5175
12	12:121457073:G:A	121457073	A	ADD	1536	-3.074	4.749	-12.38	6.234	-0.6474	0.5175
13	13:77090112:G:A	77090112	A	ADD	1536	-2.795	4.318	-11.26	5.668	-0.6473	0.5175
13	13:77090311:G:A	77090311	A	ADD	1536	-2.795	4.318	-11.26	5.668	-0.6473	0.5175
13	13:85546562:T:C	85546562	C	ADD	1536	3.141	4.853	-6.37	12.65	0.6473	0.5175
13	13:109946024:C:T	109946024	T	ADD	1536	-3.089	4.771	-12.44	6.263	-0.6474	0.5175
13	13:109946131:A:C	109946131	C	ADD	1536	-3.089	4.771	-12.44	6.263	-0.6474	0.5175
13	13:109947302:G:A	109947302	A	ADD	1536	-3.089	4.771	-12.44	6.263	-0.6474	0.5175
13	13:109949005:C:T	109949005	T	ADD	1536	-3.089	4.771	-12.44	6.263	-0.6474	0.5175
13	13:109952043:C:T	109952043	T	ADD	1536	-3.089	4.771	-12.44	6.263	-0.6474	0.5175
13	13:109953413:T:G	109953413	G	ADD	1536	-3.089	4.771	-12.44	6.263	-0.6474	0.5175
13	13:109953566:G:A	109953566	A	ADD	1536	-3.089	4.771	-12.44	6.263	-0.6474	0.5175
14	14:34189507:A:G	34189507	G	ADD	1536	-3.165	4.889	-12.75	6.417	-0.6474	0.5175
14	14:87652124:A:G	87652124	A	ADD	1536	3.036	4.69	-6.156	12.23	0.6474	0.5175
14	14:98526990:G:A	98526990	A	ADD	1536	-3	4.634	-12.08	6.082	-0.6474	0.5175
14	14:98530137:G:A	98530137	A	ADD	1536	-3	4.634	-12.08	6.082	-0.6474	0.5175
15	15:54802523:A:G	54802523	A	ADD	1536	-2.815	4.349	-11.34	5.708	-0.6474	0.5175
15	15:54805350:T:C	54805350	T	ADD	1536	-2.815	4.349	-11.34	5.708	-0.6474	0.5175
17	17:65625081:T:C	65625081	C	ADD	1536	4.143	6.401	-8.401	16.69	0.6474	0.5175
18	18:8813821:T:C	8813821	T	ADD	1536	-2.752	4.251	-11.08	5.581	-0.6473	0.5175
18	18:55990881:A:G	55990881	G	ADD	1536	-4.087	6.313	-16.46	8.287	-0.6473	0.5175
18	18:55990910:G:A	55990910	A	ADD	1536	-4.087	6.313	-16.46	8.287	-0.6473	0.5175
22	22:48316242:C:T	48316242	T	ADD	1536	-3	4.635	-12.08	6.084	-0.6473	0.5175
1	1:31354164:A:G	31354164	A	ADD	1536	2.751	4.251	-5.58	11.08	0.6472	0.5176
1	1:109783555:A:G	109783555	G	ADD	1536	-2.779	4.295	-11.2	5.638	-0.6471	0.5176
1	1:119489882:C:T	119489882	C	ADD	1536	2.837	4.383	-5.754	11.43	0.6473	0.5176
2	2:35931457:C:T	35931457	T	ADD	1536	-3.009	4.648	-12.12	6.101	-0.6473	0.5176
3	3:189344149:C:T	189344149	T	ADD	1536	2.873	4.439	-5.827	11.57	0.6472	0.5176
3	3:189345366:G:A	189345366	A	ADD	1536	2.873	4.439	-5.827	11.57	0.6472	0.5176
3	3:189345380:A:G	189345380	G	ADD	1536	2.873	4.439	-5.827	11.57	0.6472	0.5176
3	3:189345519:G:T	189345519	T	ADD	1536	2.873	4.439	-5.827	11.57	0.6472	0.5176
3	3:189345631:G:A	189345631	A	ADD	1536	2.873	4.439	-5.827	11.57	0.6472	0.5176
3	3:189345904:C:A	189345904	A	ADD	1536	2.873	4.439	-5.827	11.57	0.6472	0.5176
4	4:37802699:T:C	37802699	C	ADD	1536	4.006	6.189	-8.124	16.14	0.6473	0.5176
4	4:122550874:G:A	122550874	A	ADD	1536	2.86	4.42	-5.802	11.52	0.6472	0.5176
4	4:174964213:C:T	174964213	T	ADD	1536	-3.606	5.571	-14.52	7.313	-0.6472	0.5176
6	6:29470985:C:A	29470985	C	ADD	1536	-3.01	4.651	-12.13	6.105	-0.6473	0.5176
7	7:21159034:A:C	21159034	C	ADD	1536	-2.777	4.29	-11.19	5.632	-0.6472	0.5176
7	7:53996108:G:C	53996108	C	ADD	1536	-4.222	6.524	-17.01	8.564	-0.6472	0.5176
7	7:64779454:T:A	64779454	A	ADD	1536	3.302	5.103	-6.699	13.3	0.6471	0.5176
7	7:64787739:G:T	64787739	T	ADD	1536	3.302	5.103	-6.699	13.3	0.6471	0.5176
7	7:64792977:C:T	64792977	T	ADD	1536	3.302	5.103	-6.699	13.3	0.6471	0.5176
7	7:64802014:C:T	64802014	T	ADD	1536	3.302	5.103	-6.699	13.3	0.6471	0.5176
7	7:64803595:T:G	64803595	G	ADD	1536	3.302	5.103	-6.699	13.3	0.6471	0.5176
7	7:64809017:C:T	64809017	T	ADD	1536	3.302	5.103	-6.699	13.3	0.6471	0.5176
8	8:4202906:G:A	4202906	A	ADD	1536	-4.34	6.706	-17.48	8.804	-0.6471	0.5176
8	8:59369936:A:G	59369936	G	ADD	1536	4.275	6.606	-8.673	17.22	0.6472	0.5176
8	8:83252053:C:G	83252053	G	ADD	1536	4.387	6.777	-8.897	17.67	0.6472	0.5176
8	8:83252756:T:A	83252756	A	ADD	1536	4.387	6.777	-8.897	17.67	0.6472	0.5176
8	8:84221819:G:A	84221819	A	ADD	1536	2.738	4.231	-5.555	11.03	0.6471	0.5176
9	9:29358017:C:G	29358017	G	ADD	1536	-3.774	5.832	-15.2	7.656	-0.6472	0.5176
9	9:29360650:A:C	29360650	C	ADD	1536	-3.774	5.832	-15.2	7.656	-0.6472	0.5176
9	9:29360723:A:C	29360723	C	ADD	1536	-3.774	5.832	-15.2	7.656	-0.6472	0.5176
9	9:29360747:C:T	29360747	T	ADD	1536	-3.774	5.832	-15.2	7.656	-0.6472	0.5176
9	9:29363582:A:G	29363582	G	ADD	1536	-3.774	5.832	-15.2	7.656	-0.6472	0.5176
9	9:99542736:C:G	99542736	G	ADD	1536	4.176	6.453	-8.47	16.82	0.6473	0.5176
9	9:99549508:G:A	99549508	A	ADD	1536	4.176	6.453	-8.47	16.82	0.6473	0.5176
11	11:12225506:C:A	12225506	A	ADD	1536	2.78	4.295	-5.639	11.2	0.6472	0.5176
11	11:124717445:A:G	124717445	G	ADD	1536	-3.59	5.546	-14.46	7.281	-0.6472	0.5176
12	12:124742871:C:A	124742871	A	ADD	1536	3.543	5.474	-7.186	14.27	0.6472	0.5176
12	12:124746092:C:T	124746092	T	ADD	1536	3.543	5.474	-7.186	14.27	0.6472	0.5176
13	13:77473102:G:T	77473102	T	ADD	1536	-3.045	4.706	-12.27	6.177	-0.6472	0.5176
13	13:103529284:A:G	103529284	G	ADD	1536	-2.71	4.187	-10.92	5.496	-0.6473	0.5176
14	14:73282709:G:A	73282709	G	ADD	1536	3.776	5.834	-7.659	15.21	0.6472	0.5176
15	15:72299734:G:A	72299734	G	ADD	1536	-3.894	6.017	-15.69	7.898	-0.6473	0.5176
15	15:82064019:T:C	82064019	C	ADD	1536	2.891	4.468	-5.865	11.65	0.6472	0.5176
16	16:86914742:G:A	86914742	A	ADD	1536	-3.117	4.816	-12.56	6.323	-0.6472	0.5176
17	17:38586872:G:A	38586872	A	ADD	1536	-2.822	4.361	-11.37	5.724	-0.6473	0.5176
17	17:43105730:G:A	43105730	A	ADD	1536	-6.115	9.448	-24.63	12.4	-0.6472	0.5176
17	17:43109057:C:T	43109057	T	ADD	1536	-6.115	9.448	-24.63	12.4	-0.6472	0.5176
17	17:43111558:G:A	43111558	A	ADD	1536	-6.115	9.448	-24.63	12.4	-0.6472	0.5176
17	17:43117238:A:G	43117238	G	ADD	1536	-6.115	9.448	-24.63	12.4	-0.6472	0.5176
17	17:43124649:C:T	43124649	T	ADD	1536	-6.115	9.448	-24.63	12.4	-0.6472	0.5176
18	18:60743100:G:A	60743100	A	ADD	1536	5.801	8.963	-11.77	23.37	0.6472	0.5176
18	18:66757479:C:G	66757479	G	ADD	1536	-3.84	5.934	-15.47	7.791	-0.6472	0.5176
18	18:66760275:A:G	66760275	G	ADD	1536	-3.84	5.934	-15.47	7.791	-0.6472	0.5176
1	1:62893531:C:T	62893531	T	ADD	1536	-2.841	4.39	-11.45	5.764	-0.6471	0.5177
1	1:187715713:T:A	187715713	A	ADD	1536	3.759	5.81	-7.629	15.15	0.647	0.5177
1	1:187715739:C:G	187715739	G	ADD	1536	3.759	5.81	-7.629	15.15	0.647	0.5177
1	1:187715956:A:G	187715956	G	ADD	1536	3.759	5.81	-7.629	15.15	0.647	0.5177
1	1:187723373:A:G	187723373	G	ADD	1536	3.759	5.81	-7.629	15.15	0.647	0.5177
1	1:187723907:T:C	187723907	C	ADD	1536	3.759	5.81	-7.629	15.15	0.647	0.5177
1	1:187724194:A:G	187724194	G	ADD	1536	3.759	5.81	-7.629	15.15	0.647	0.5177
1	1:187730091:T:C	187730091	C	ADD	1536	3.759	5.81	-7.629	15.15	0.647	0.5177
1	1:187730579:A:G	187730579	G	ADD	1536	3.759	5.81	-7.629	15.15	0.647	0.5177
1	1:209256181:A:G	209256181	G	ADD	1536	-3.911	6.044	-15.76	7.936	-0.647	0.5177
1	1:219008237:T:C	219008237	C	ADD	1536	4.475	6.916	-9.08	18.03	0.6471	0.5177
2	2:133755195:T:C	133755195	C	ADD	1536	-3.254	5.029	-13.11	6.602	-0.647	0.5177
2	2:183107583:G:A	183107583	A	ADD	1536	2.859	4.418	-5.801	11.52	0.6471	0.5177
2	2:183118975:C:T	183118975	C	ADD	1536	-3.104	4.798	-12.51	6.299	-0.647	0.5177
2	2:183121349:G:A	183121349	G	ADD	1536	-3.104	4.798	-12.51	6.299	-0.647	0.5177
2	2:183127301:C:T	183127301	C	ADD	1536	-3.104	4.798	-12.51	6.299	-0.647	0.5177
3	3:18191929:C:T	18191929	T	ADD	1536	4.982	7.699	-10.11	20.07	0.6471	0.5177
4	4:62507657:C:T	62507657	T	ADD	1536	-4.61	7.124	-18.57	9.353	-0.6471	0.5177
4	4:62510296:C:T	62510296	T	ADD	1536	-4.61	7.124	-18.57	9.353	-0.6471	0.5177
4	4:143734930:A:G	143734930	G	ADD	1536	-5.831	9.013	-23.5	11.83	-0.647	0.5177
4	4:155827022:T:G	155827022	G	ADD	1536	-4.366	6.747	-17.59	8.858	-0.6471	0.5177
5	5:39081910:G:A	39081910	A	ADD	1536	-4.671	7.219	-18.82	9.477	-0.6471	0.5177
5	5:39085595:A:G	39085595	G	ADD	1536	-4.671	7.219	-18.82	9.477	-0.6471	0.5177
5	5:102855984:G:T	102855984	T	ADD	1536	-2.735	4.227	-11.02	5.55	-0.647	0.5177
6	6:5592246:G:A	5592246	G	ADD	1536	-3.866	5.974	-15.58	7.844	-0.6471	0.5177
6	6:29941617:A:G	29941617	G	ADD	1536	3.163	4.887	-6.416	12.74	0.6471	0.5177
6	6:30601281:T:C	30601281	C	ADD	1536	-5.631	8.703	-22.69	11.43	-0.647	0.5177
6	6:32211218:A:G	32211218	A	ADD	1536	3.015	4.659	-6.116	12.15	0.6471	0.5177
6	6:39915698:G:C	39915698	C	ADD	1536	-4.067	6.286	-16.39	8.252	-0.6471	0.5177
6	6:39916368:T:C	39916368	C	ADD	1536	-4.067	6.286	-16.39	8.252	-0.6471	0.5177
6	6:150706613:A:G	150706613	G	ADD	1536	-3.118	4.819	-12.56	6.327	-0.647	0.5177
6	6:162838746:G:A	162838746	A	ADD	1536	-4.724	7.302	-19.04	9.588	-0.647	0.5177
8	8:15776837:T:C	15776837	C	ADD	1536	2.855	4.413	-5.794	11.5	0.647	0.5177
8	8:17998577:G:A	17998577	A	ADD	1536	-6.287	9.716	-25.33	12.76	-0.647	0.5177
9	9:78762295:G:A	78762295	G	ADD	1536	2.961	4.576	-6.009	11.93	0.647	0.5177
10	10:80223273:T:G	80223273	G	ADD	1536	-3.15	4.868	-12.69	6.391	-0.647	0.5177
11	11:6666054:C:A	6666054	C	ADD	1536	3.093	4.78	-6.275	12.46	0.647	0.5177
11	11:79183377:T:C	79183377	C	ADD	1536	-3.401	5.255	-13.7	6.899	-0.6471	0.5177
11	11:96899620:T:C	96899620	C	ADD	1536	-3.412	5.273	-13.75	6.924	-0.647	0.5177
12	12:113147583:G:A	113147583	A	ADD	1536	-4.915	7.595	-19.8	9.971	-0.6471	0.5177
13	13:47713163:A:G	47713163	A	ADD	1536	-2.778	4.294	-11.19	5.638	-0.647	0.5177
13	13:81140566:G:A	81140566	A	ADD	1536	-3.146	4.863	-12.68	6.384	-0.6471	0.5177
13	13:81373760:T:C	81373760	C	ADD	1536	5.749	8.884	-11.66	23.16	0.6471	0.5177
13	13:104945684:C:T	104945684	T	ADD	1536	2.898	4.48	-5.881	11.68	0.647	0.5177
14	14:51967492:A:G	51967492	G	ADD	1536	6.126	9.467	-12.43	24.68	0.6471	0.5177
14	14:92844602:C:T	92844602	T	ADD	1536	-4.542	7.019	-18.3	9.215	-0.6471	0.5177
14	14:92845631:A:G	92845631	G	ADD	1536	-4.542	7.019	-18.3	9.215	-0.6471	0.5177
15	15:51405511:G:A	51405511	G	ADD	1536	2.78	4.297	-5.642	11.2	0.647	0.5177
15	15:51409741:C:G	51409741	C	ADD	1536	2.78	4.297	-5.642	11.2	0.647	0.5177
15	15:51745277:G:A	51745277	A	ADD	1536	-2.795	4.319	-11.26	5.67	-0.6471	0.5177
15	15:87034262:C:A	87034262	A	ADD	1536	-4.218	6.52	-17	8.56	-0.647	0.5177
17	17:73833902:A:T	73833902	T	ADD	1536	-2.964	4.581	-11.94	6.015	-0.647	0.5177
18	18:59954219:G:A	59954219	A	ADD	1536	2.947	4.555	-5.98	11.87	0.647	0.5177
21	21:38603675:A:C	38603675	A	ADD	1536	-3.176	4.908	-12.8	6.444	-0.647	0.5177
1	1:43409179:G:T	43409179	T	ADD	1536	3.69	5.704	-7.491	14.87	0.6468	0.5178
1	1:168361867:G:A	168361867	G	ADD	1536	2.747	4.247	-5.576	11.07	0.6469	0.5178
1	1:247783890:A:G	247783890	A	ADD	1536	-2.785	4.306	-11.22	5.654	-0.6469	0.5178
2	2:8628500:A:G	8628500	G	ADD	1536	-5.763	8.908	-23.22	11.7	-0.647	0.5178
2	2:46225778:T:C	46225778	C	ADD	1536	-3.12	4.822	-12.57	6.331	-0.647	0.5178
2	2:47012594:G:A	47012594	A	ADD	1536	2.769	4.281	-5.621	11.16	0.647	0.5178
2	2:200929873:T:C	200929873	C	ADD	1536	4.425	6.841	-8.982	17.83	0.6469	0.5178
3	3:100587759:T:G	100587759	T	ADD	1536	-2.789	4.311	-11.24	5.661	-0.6469	0.5178
3	3:186725887:G:A	186725887	A	ADD	1536	3.12	4.823	-6.332	12.57	0.6469	0.5178
4	4:1353827:A:T	1353827	T	ADD	1536	-3.462	5.352	-13.95	7.028	-0.6468	0.5178
4	4:1354282:C:T	1354282	T	ADD	1536	-3.462	5.352	-13.95	7.028	-0.6468	0.5178
4	4:57477794:A:G	57477794	A	ADD	1536	2.812	4.348	-5.709	11.33	0.6468	0.5178
5	5:34772023:T:G	34772023	G	ADD	1536	-3.232	4.997	-13.03	6.561	-0.6469	0.5178
5	5:41003598:T:A	41003598	A	ADD	1536	3.11	4.807	-6.311	12.53	0.6469	0.5178
5	5:89051857:G:C	89051857	G	ADD	1536	-4.183	6.465	-16.85	8.488	-0.647	0.5178
5	5:134392420:G:A	134392420	G	ADD	1536	-3.517	5.436	-14.17	7.138	-0.6469	0.5178
5	5:164881560:A:G	164881560	G	ADD	1536	2.802	4.332	-5.688	11.29	0.6468	0.5178
6	6:15265918:G:A	15265918	A	ADD	1536	4.274	6.607	-8.675	17.22	0.6469	0.5178
6	6:32975511:A:G	32975511	A	ADD	1536	3.221	4.98	-6.539	12.98	0.6468	0.5178
6	6:36722567:G:C	36722567	C	ADD	1536	6.005	9.283	-12.19	24.2	0.6469	0.5178
6	6:38251767:G:A	38251767	A	ADD	1536	-2.698	4.17	-10.87	5.475	-0.647	0.5178
7	7:4552980:G:C	4552980	C	ADD	1536	2.944	4.551	-5.976	11.86	0.6469	0.5178
7	7:38469039:C:A	38469039	A	ADD	1536	2.772	4.284	-5.625	11.17	0.6469	0.5178
7	7:133960206:G:C	133960206	C	ADD	1536	4.177	6.458	-8.48	16.83	0.6468	0.5178
8	8:81333662:G:A	81333662	G	ADD	1536	6.053	9.356	-12.28	24.39	0.6469	0.5178
8	8:107917981:C:T	107917981	C	ADD	1536	-2.756	4.26	-11.1	5.593	-0.6469	0.5178
8	8:136641997:G:A	136641997	A	ADD	1536	-3.458	5.346	-13.94	7.02	-0.6469	0.5178
9	9:7566976:G:A	7566976	A	ADD	1536	3.68	5.689	-7.47	14.83	0.6469	0.5178
9	9:94395860:A:T	94395860	A	ADD	1536	5.739	8.87	-11.65	23.12	0.647	0.5178
10	10:1894099:T:C	1894099	C	ADD	1536	6.094	9.419	-12.37	24.55	0.6469	0.5178
10	10:17458639:G:A	17458639	A	ADD	1536	-3.241	5.011	-13.06	6.579	-0.6469	0.5178
10	10:17467715:G:A	17467715	A	ADD	1536	-3.241	5.011	-13.06	6.579	-0.6469	0.5178
10	10:52144429:C:T	52144429	T	ADD	1536	5.571	8.612	-11.31	22.45	0.6469	0.5178
10	10:52144590:G:C	52144590	C	ADD	1536	5.571	8.612	-11.31	22.45	0.6469	0.5178
10	10:52144659:T:C	52144659	C	ADD	1536	5.571	8.612	-11.31	22.45	0.6469	0.5178
10	10:52144750:C:T	52144750	T	ADD	1536	5.571	8.612	-11.31	22.45	0.6469	0.5178
10	10:52144885:G:C	52144885	C	ADD	1536	5.571	8.612	-11.31	22.45	0.6469	0.5178
10	10:52145027:G:A	52145027	A	ADD	1536	5.571	8.612	-11.31	22.45	0.6469	0.5178
10	10:52145044:C:T	52145044	T	ADD	1536	5.571	8.612	-11.31	22.45	0.6469	0.5178
10	10:52145509:A:G	52145509	G	ADD	1536	5.571	8.612	-11.31	22.45	0.6469	0.5178
10	10:52146550:A:C	52146550	C	ADD	1536	5.571	8.612	-11.31	22.45	0.6469	0.5178
10	10:52149578:T:A	52149578	A	ADD	1536	5.571	8.612	-11.31	22.45	0.6469	0.5178
10	10:52158538:G:T	52158538	T	ADD	1536	5.571	8.612	-11.31	22.45	0.6469	0.5178
10	10:115042323:A:G	115042323	G	ADD	1536	-3.341	5.165	-13.46	6.782	-0.6469	0.5178
11	11:11322615:G:C	11322615	G	ADD	1536	2.736	4.229	-5.553	11.02	0.6469	0.5178
11	11:39902443:C:A	39902443	C	ADD	1536	3.792	5.862	-7.697	15.28	0.6469	0.5178
12	12:59848903:A:G	59848903	G	ADD	1536	5.54	8.564	-11.25	22.33	0.6469	0.5178
12	12:64422598:G:A	64422598	A	ADD	1536	-3.77	5.827	-15.19	7.65	-0.647	0.5178
13	13:104947321:T:C	104947321	C	ADD	1536	2.901	4.485	-5.889	11.69	0.6468	0.5178
14	14:50484040:A:G	50484040	G	ADD	1536	-2.842	4.393	-11.45	5.768	-0.6469	0.5178
14	14:64689289:G:A	64689289	A	ADD	1536	-2.754	4.257	-11.1	5.59	-0.6469	0.5178
16	16:53577097:G:A	53577097	A	ADD	1536	2.947	4.555	-5.981	11.87	0.6469	0.5178
18	18:22549204:C:G	22549204	G	ADD	1536	-3.193	4.936	-12.87	6.482	-0.6469	0.5178
20	20:6968506:A:G	6968506	A	ADD	1536	-4.138	6.397	-16.68	8.399	-0.6469	0.5178
21	21:31164736:C:T	31164736	T	ADD	1536	4.404	6.809	-8.94	17.75	0.6469	0.5178
21	21:31166664:T:A	31166664	A	ADD	1536	4.404	6.809	-8.94	17.75	0.6469	0.5178
21	21:31166904:T:A	31166904	A	ADD	1536	4.404	6.809	-8.94	17.75	0.6469	0.5178
21	21:31167510:G:T	31167510	T	ADD	1536	4.404	6.809	-8.94	17.75	0.6469	0.5178
21	21:31172315:C:T	31172315	T	ADD	1536	4.404	6.809	-8.94	17.75	0.6469	0.5178
21	21:31172454:C:A	31172454	A	ADD	1536	4.404	6.809	-8.94	17.75	0.6469	0.5178
21	21:31172558:A:G	31172558	G	ADD	1536	4.404	6.809	-8.94	17.75	0.6469	0.5178
21	21:31177511:A:G	31177511	G	ADD	1536	4.404	6.809	-8.94	17.75	0.6469	0.5178
21	21:31178234:T:G	31178234	G	ADD	1536	4.404	6.809	-8.94	17.75	0.6469	0.5178
21	21:31179134:C:A	31179134	A	ADD	1536	4.404	6.809	-8.94	17.75	0.6469	0.5178
21	21:31181420:A:G	31181420	G	ADD	1536	4.404	6.809	-8.94	17.75	0.6469	0.5178
21	21:31184827:A:G	31184827	G	ADD	1536	4.404	6.809	-8.94	17.75	0.6469	0.5178
21	21:31187811:G:A	31187811	A	ADD	1536	4.404	6.809	-8.94	17.75	0.6469	0.5178
1	1:164741547:A:G	164741547	G	ADD	1536	-3.937	6.088	-15.87	7.995	-0.6467	0.5179
1	1:242571280:C:T	242571280	T	ADD	1536	-4.828	7.466	-19.46	9.804	-0.6467	0.5179
2	2:37549442:T:A	37549442	A	ADD	1536	2.814	4.351	-5.713	11.34	0.6468	0.5179
3	3:1293647:A:G	1293647	G	ADD	1536	5.079	7.854	-10.31	20.47	0.6467	0.5179
3	3:21376826:A:C	21376826	C	ADD	1536	2.912	4.503	-5.913	11.74	0.6468	0.5179
3	3:133688391:C:T	133688391	C	ADD	1536	-2.93	4.53	-11.81	5.948	-0.6468	0.5179
3	3:157386538:T:A	157386538	A	ADD	1536	2.684	4.15	-5.45	10.82	0.6467	0.5179
3	3:194721478:G:C	194721478	C	ADD	1536	-5.652	8.738	-22.78	11.48	-0.6468	0.5179
3	3:194722007:C:T	194722007	T	ADD	1536	-5.652	8.738	-22.78	11.48	-0.6468	0.5179
3	3:194722669:G:C	194722669	C	ADD	1536	-5.652	8.738	-22.78	11.48	-0.6468	0.5179
4	4:20542848:C:G	20542848	G	ADD	1536	3.093	4.782	-6.28	12.47	0.6468	0.5179
4	4:150922720:A:G	150922720	A	ADD	1536	-2.794	4.321	-11.26	5.674	-0.6468	0.5179
4	4:150923185:A:G	150923185	A	ADD	1536	-2.794	4.321	-11.26	5.674	-0.6468	0.5179
4	4:180829668:G:A	180829668	G	ADD	1536	-2.716	4.2	-10.95	5.515	-0.6467	0.5179
5	5:39719446:A:G	39719446	G	ADD	1536	3.494	5.403	-7.096	14.09	0.6467	0.5179
5	5:95187475:T:G	95187475	G	ADD	1536	-4.765	7.368	-19.21	9.676	-0.6467	0.5179
5	5:95187866:G:A	95187866	A	ADD	1536	-4.765	7.368	-19.21	9.676	-0.6467	0.5179
6	6:12927603:G:A	12927603	A	ADD	1536	-3.307	5.113	-13.33	6.714	-0.6468	0.5179
6	6:41344323:G:A	41344323	A	ADD	1536	4.854	7.504	-9.854	19.56	0.6468	0.5179
6	6:43434546:G:A	43434546	A	ADD	1536	3.595	5.558	-7.299	14.49	0.6467	0.5179
6	6:97588441:T:C	97588441	C	ADD	1536	-5.959	9.213	-24.02	12.1	-0.6468	0.5179
6	6:97588710:A:G	97588710	G	ADD	1536	-5.959	9.213	-24.02	12.1	-0.6468	0.5179
6	6:103084016:G:A	103084016	G	ADD	1536	-2.798	4.326	-11.28	5.682	-0.6467	0.5179
6	6:135454385:C:T	135454385	T	ADD	1536	-2.982	4.611	-12.02	6.056	-0.6467	0.5179
6	6:150702673:A:G	150702673	G	ADD	1536	-3.109	4.806	-12.53	6.312	-0.6468	0.5179
6	6:150703144:G:C	150703144	C	ADD	1536	-3.109	4.806	-12.53	6.312	-0.6468	0.5179
6	6:166662128:C:A	166662128	C	ADD	1536	3.928	6.074	-7.977	15.83	0.6467	0.5179
7	7:41291003:C:T	41291003	T	ADD	1536	-3.455	5.343	-13.93	7.017	-0.6467	0.5179
8	8:6662844:G:A	6662844	A	ADD	1536	3.158	4.882	-6.411	12.73	0.6468	0.5179
8	8:6662847:G:C	6662847	C	ADD	1536	3.158	4.882	-6.411	12.73	0.6468	0.5179
8	8:6662865:G:C	6662865	C	ADD	1536	3.158	4.882	-6.411	12.73	0.6468	0.5179
8	8:6662868:C:A	6662868	A	ADD	1536	3.158	4.882	-6.411	12.73	0.6468	0.5179
8	8:8688461:T:C	8688461	C	ADD	1536	4.077	6.303	-8.278	16.43	0.6467	0.5179
8	8:114924899:C:A	114924899	A	ADD	1536	3.191	4.934	-6.479	12.86	0.6467	0.5179
8	8:114928271:C:A	114928271	A	ADD	1536	3.191	4.934	-6.479	12.86	0.6467	0.5179
8	8:125578501:A:G	125578501	G	ADD	1536	3.932	6.08	-7.985	15.85	0.6467	0.5179
8	8:142577296:A:G	142577296	G	ADD	1536	-2.737	4.231	-11.03	5.557	-0.6467	0.5179
9	9:34593086:G:A	34593086	A	ADD	1536	-2.983	4.611	-12.02	6.056	-0.6468	0.5179
9	9:82604056:G:A	82604056	A	ADD	1536	3.125	4.832	-6.345	12.6	0.6468	0.5179
9	9:116117625:G:T	116117625	T	ADD	1536	-3.825	5.915	-15.42	7.769	-0.6467	0.5179
9	9:119638332:G:A	119638332	G	ADD	1536	-2.771	4.285	-11.17	5.627	-0.6468	0.5179
10	10:17282448:A:G	17282448	G	ADD	1536	-3.045	4.708	-12.27	6.183	-0.6467	0.5179
10	10:99306501:C:T	99306501	T	ADD	1536	2.837	4.388	-5.762	11.44	0.6467	0.5179
10	10:99308118:G:T	99308118	T	ADD	1536	2.837	4.388	-5.762	11.44	0.6467	0.5179
11	11:44066849:G:A	44066849	A	ADD	1536	-4.422	6.836	-17.82	8.977	-0.6468	0.5179
11	11:44069195:A:T	44069195	T	ADD	1536	-4.422	6.836	-17.82	8.977	-0.6468	0.5179
11	11:71063790:T:G	71063790	G	ADD	1536	-4.088	6.32	-16.48	8.3	-0.6468	0.5179
11	11:89163923:A:G	89163923	G	ADD	1536	3.407	5.267	-6.917	13.73	0.6467	0.5179
11	11:109908487:T:C	109908487	C	ADD	1536	3.823	5.911	-7.762	15.41	0.6468	0.5179
12	12:13742041:C:A	13742041	A	ADD	1536	3.56	5.505	-7.23	14.35	0.6467	0.5179
12	12:105996753:T:C	105996753	C	ADD	1536	-2.885	4.461	-11.63	5.858	-0.6468	0.5179
12	12:105996849:C:T	105996849	T	ADD	1536	-2.885	4.461	-11.63	5.858	-0.6468	0.5179
13	13:47135731:G:A	47135731	A	ADD	1536	3.897	6.025	-7.911	15.7	0.6468	0.5179
13	13:76740270:C:T	76740270	T	ADD	1536	-4.481	6.928	-18.06	9.097	-0.6468	0.5179
13	13:90592666:A:C	90592666	A	ADD	1536	2.743	4.24	-5.569	11.05	0.6468	0.5179
15	15:54267311:G:C	54267311	C	ADD	1536	3.859	5.967	-7.837	15.55	0.6467	0.5179
15	15:67737367:A:G	67737367	G	ADD	1536	-3.224	4.985	-12.99	6.546	-0.6468	0.5179
15	15:67737770:C:T	67737770	T	ADD	1536	-3.224	4.985	-12.99	6.546	-0.6468	0.5179
15	15:67749871:A:C	67749871	C	ADD	1536	-3.224	4.985	-12.99	6.546	-0.6468	0.5179
15	15:67750195:T:C	67750195	C	ADD	1536	-3.224	4.985	-12.99	6.546	-0.6468	0.5179
15	15:67756572:A:G	67756572	A	ADD	1536	-3.224	4.985	-12.99	6.546	-0.6468	0.5179
15	15:67762669:C:T	67762669	C	ADD	1536	-3.224	4.985	-12.99	6.546	-0.6468	0.5179
15	15:67765060:C:T	67765060	C	ADD	1536	-3.224	4.985	-12.99	6.546	-0.6468	0.5179
16	16:52543715:C:T	52543715	T	ADD	1536	-3.5	5.411	-14.11	7.106	-0.6468	0.5179
16	16:87722947:G:A	87722947	A	ADD	1536	-3.253	5.031	-13.11	6.607	-0.6467	0.5179
18	18:6640533:C:T	6640533	T	ADD	1536	-2.807	4.34	-11.31	5.699	-0.6467	0.5179
19	19:30908586:G:A	30908586	G	ADD	1536	3.217	4.973	-6.531	12.96	0.6468	0.5179
21	21:26157288:T:A	26157288	A	ADD	1536	5.86	9.061	-11.9	23.62	0.6467	0.5179
21	21:26157673:C:G	26157673	G	ADD	1536	5.86	9.061	-11.9	23.62	0.6467	0.5179
21	21:43044379:G:A	43044379	A	ADD	1536	3.589	5.548	-7.286	14.46	0.6468	0.5179
22	22:27652289:A:G	27652289	G	ADD	1536	2.736	4.231	-5.555	11.03	0.6468	0.5179
1	1:79019871:G:A	79019871	A	ADD	1536	-2.96	4.578	-11.93	6.014	-0.6465	0.518
1	1:105032046:T:A	105032046	T	ADD	1536	2.805	4.339	-5.699	11.31	0.6465	0.518
1	1:105038312:G:C	105038312	G	ADD	1536	2.805	4.339	-5.699	11.31	0.6465	0.518
1	1:105043275:G:A	105043275	G	ADD	1536	2.805	4.339	-5.699	11.31	0.6465	0.518
1	1:105043299:T:G	105043299	T	ADD	1536	2.805	4.339	-5.699	11.31	0.6465	0.518
1	1:105044840:G:A	105044840	G	ADD	1536	2.805	4.339	-5.699	11.31	0.6465	0.518
1	1:119528329:C:A	119528329	C	ADD	1536	2.803	4.335	-5.693	11.3	0.6466	0.518
1	1:198769899:G:A	198769899	G	ADD	1536	3.128	4.837	-6.353	12.61	0.6466	0.518
2	2:2479473:A:C	2479473	A	ADD	1536	-2.798	4.328	-11.28	5.685	-0.6466	0.518
2	2:40825531:A:G	40825531	A	ADD	1536	2.844	4.399	-5.777	11.47	0.6466	0.518
2	2:59967006:A:G	59967006	G	ADD	1536	2.728	4.22	-5.543	11	0.6466	0.518
2	2:207554299:T:C	207554299	C	ADD	1536	3.123	4.831	-6.345	12.59	0.6466	0.518
2	2:207555673:C:T	207555673	T	ADD	1536	3.123	4.831	-6.345	12.59	0.6466	0.518
2	2:237713983:A:C	237713983	C	ADD	1536	4.929	7.624	-10.01	19.87	0.6466	0.518
2	2:238439503:A:G	238439503	G	ADD	1536	2.722	4.21	-5.529	10.97	0.6466	0.518
4	4:4896934:A:G	4896934	A	ADD	1536	2.747	4.249	-5.58	11.07	0.6465	0.518
4	4:25394785:C:A	25394785	A	ADD	1536	3.184	4.925	-6.469	12.84	0.6465	0.518
4	4:25394812:C:A	25394812	A	ADD	1536	3.184	4.925	-6.469	12.84	0.6465	0.518
4	4:32394852:A:T	32394852	T	ADD	1536	2.81	4.346	-5.708	11.33	0.6466	0.518
4	4:32398456:C:T	32398456	T	ADD	1536	2.81	4.346	-5.708	11.33	0.6466	0.518
4	4:32402609:A:T	32402609	T	ADD	1536	2.81	4.346	-5.708	11.33	0.6466	0.518
4	4:32406594:T:C	32406594	C	ADD	1536	2.81	4.346	-5.708	11.33	0.6466	0.518
4	4:32411322:A:G	32411322	G	ADD	1536	2.81	4.346	-5.708	11.33	0.6466	0.518
4	4:99476005:G:T	99476005	T	ADD	1536	-5.327	8.237	-21.47	10.82	-0.6467	0.518
5	5:18772436:A:G	18772436	G	ADD	1536	-4.935	7.632	-19.89	10.02	-0.6466	0.518
5	5:38985015:G:A	38985015	G	ADD	1536	-2.726	4.216	-10.99	5.537	-0.6466	0.518
5	5:137707315:G:A	137707315	G	ADD	1536	2.703	4.181	-5.491	10.9	0.6466	0.518
6	6:27719764:T:C	27719764	C	ADD	1536	-3.889	6.014	-15.68	7.898	-0.6467	0.518
6	6:69426396:A:G	69426396	A	ADD	1536	2.736	4.231	-5.557	11.03	0.6466	0.518
6	6:79303628:A:G	79303628	A	ADD	1536	2.871	4.441	-5.832	11.57	0.6465	0.518
7	7:37573802:G:A	37573802	A	ADD	1536	-3.255	5.035	-13.12	6.613	-0.6466	0.518
7	7:37578184:C:T	37578184	T	ADD	1536	-3.255	5.035	-13.12	6.613	-0.6466	0.518
7	7:37580886:C:T	37580886	T	ADD	1536	-3.255	5.035	-13.12	6.613	-0.6466	0.518
7	7:156842650:C:T	156842650	T	ADD	1536	-3.421	5.291	-13.79	6.949	-0.6466	0.518
8	8:32237729:A:G	32237729	G	ADD	1536	3.843	5.943	-7.806	15.49	0.6466	0.518
8	8:89246009:A:C	89246009	C	ADD	1536	-2.73	4.223	-11.01	5.547	-0.6466	0.518
8	8:99191257:G:A	99191257	A	ADD	1536	-3.635	5.622	-14.65	7.383	-0.6466	0.518
8	8:106148270:A:T	106148270	A	ADD	1536	2.761	4.27	-5.609	11.13	0.6466	0.518
8	8:106639224:T:C	106639224	C	ADD	1536	4.111	6.358	-8.351	16.57	0.6466	0.518
8	8:124580660:C:T	124580660	C	ADD	1536	3.393	5.248	-6.893	13.68	0.6465	0.518
8	8:124581762:A:G	124581762	A	ADD	1536	3.393	5.248	-6.893	13.68	0.6465	0.518
8	8:138539571:A:G	138539571	G	ADD	1536	-3.243	5.015	-13.07	6.587	-0.6466	0.518
9	9:73693763:A:G	73693763	G	ADD	1536	2.947	4.557	-5.985	11.88	0.6466	0.518
10	10:117437992:A:G	117437992	G	ADD	1536	-3.188	4.931	-12.85	6.476	-0.6466	0.518
10	10:131324069:T:C	131324069	C	ADD	1536	-2.983	4.614	-12.03	6.06	-0.6465	0.518
11	11:17596313:G:A	17596313	A	ADD	1536	3.354	5.187	-6.812	13.52	0.6466	0.518
11	11:94731759:G:A	94731759	G	ADD	1536	2.898	4.482	-5.886	11.68	0.6466	0.518
11	11:130045496:A:G	130045496	G	ADD	1536	-2.861	4.426	-11.54	5.813	-0.6465	0.518
11	11:130045978:G:C	130045978	C	ADD	1536	-2.861	4.426	-11.54	5.813	-0.6465	0.518
12	12:11875061:A:G	11875061	G	ADD	1536	4.686	7.248	-9.519	18.89	0.6465	0.518
12	12:96163558:G:C	96163558	G	ADD	1536	-2.802	4.334	-11.3	5.693	-0.6465	0.518
12	12:104313643:G:A	104313643	A	ADD	1536	-2.748	4.25	-11.08	5.581	-0.6466	0.518
12	12:104313943:T:C	104313943	C	ADD	1536	-2.748	4.25	-11.08	5.581	-0.6466	0.518
12	12:104316841:G:A	104316841	A	ADD	1536	-2.748	4.25	-11.08	5.581	-0.6466	0.518
12	12:114477081:G:C	114477081	C	ADD	1536	-2.93	4.532	-11.81	5.953	-0.6465	0.518
13	13:105033724:A:C	105033724	C	ADD	1536	5.945	9.193	-12.07	23.96	0.6466	0.518
13	13:105033743:G:A	105033743	A	ADD	1536	5.945	9.193	-12.07	23.96	0.6466	0.518
13	13:105033751:A:G	105033751	G	ADD	1536	5.945	9.193	-12.07	23.96	0.6466	0.518
13	13:105034025:C:T	105034025	T	ADD	1536	5.945	9.193	-12.07	23.96	0.6466	0.518
13	13:105034094:A:G	105034094	G	ADD	1536	5.945	9.193	-12.07	23.96	0.6466	0.518
13	13:105034178:A:G	105034178	G	ADD	1536	5.945	9.193	-12.07	23.96	0.6466	0.518
13	13:108727353:C:T	108727353	C	ADD	1536	-3.161	4.888	-12.74	6.42	-0.6466	0.518
15	15:69596677:G:A	69596677	A	ADD	1536	-4.242	6.561	-17.1	8.617	-0.6466	0.518
16	16:34221699:C:A	34221699	A	ADD	1536	5.614	8.682	-11.4	22.63	0.6465	0.518
17	17:32030109:A:C	32030109	C	ADD	1536	4.191	6.482	-8.514	16.9	0.6466	0.518
18	18:47181153:G:T	47181153	T	ADD	1536	-4.42	6.837	-17.82	8.98	-0.6465	0.518
21	21:38740824:A:G	38740824	G	ADD	1536	-4.77	7.376	-19.23	9.688	-0.6466	0.518
21	21:41507913:C:T	41507913	T	ADD	1536	-5.535	8.56	-22.31	11.24	-0.6466	0.518
1	1:8012554:G:A	8012554	G	ADD	1536	-2.804	4.338	-11.31	5.698	-0.6465	0.5181
1	1:35664602:A:G	35664602	G	ADD	1536	-2.746	4.248	-11.07	5.58	-0.6464	0.5181
1	1:111930916:T:C	111930916	C	ADD	1536	-3.853	5.96	-15.53	7.828	-0.6465	0.5181
1	1:211122840:A:G	211122840	G	ADD	1536	5.233	8.095	-10.63	21.1	0.6464	0.5181
1	1:211127849:T:A	211127849	A	ADD	1536	5.233	8.095	-10.63	21.1	0.6464	0.5181
1	1:211133948:G:A	211133948	A	ADD	1536	5.233	8.095	-10.63	21.1	0.6464	0.5181
1	1:211152799:C:A	211152799	A	ADD	1536	5.233	8.095	-10.63	21.1	0.6464	0.5181
1	1:211160704:C:T	211160704	T	ADD	1536	5.233	8.095	-10.63	21.1	0.6464	0.5181
1	1:211166902:T:C	211166902	C	ADD	1536	5.233	8.095	-10.63	21.1	0.6464	0.5181
1	1:211177121:A:G	211177121	G	ADD	1536	5.233	8.095	-10.63	21.1	0.6464	0.5181
1	1:211179734:C:G	211179734	G	ADD	1536	5.233	8.095	-10.63	21.1	0.6464	0.5181
1	1:211181106:C:A	211181106	A	ADD	1536	5.233	8.095	-10.63	21.1	0.6464	0.5181
1	1:211185929:A:T	211185929	T	ADD	1536	5.233	8.095	-10.63	21.1	0.6464	0.5181
1	1:225103616:A:G	225103616	G	ADD	1536	-3.379	5.228	-13.63	6.867	-0.6464	0.5181
1	1:225107721:G:T	225107721	T	ADD	1536	-3.379	5.228	-13.63	6.867	-0.6464	0.5181
1	1:225107752:C:T	225107752	T	ADD	1536	-3.379	5.228	-13.63	6.867	-0.6464	0.5181
1	1:225108346:G:A	225108346	A	ADD	1536	-3.379	5.228	-13.63	6.867	-0.6464	0.5181
1	1:225109472:T:A	225109472	A	ADD	1536	-3.379	5.228	-13.63	6.867	-0.6464	0.5181
1	1:225110164:C:T	225110164	T	ADD	1536	-3.379	5.228	-13.63	6.867	-0.6464	0.5181
1	1:225110265:C:T	225110265	T	ADD	1536	-3.379	5.228	-13.63	6.867	-0.6464	0.5181
1	1:225112273:A:T	225112273	T	ADD	1536	-3.379	5.228	-13.63	6.867	-0.6464	0.5181
1	1:225112779:T:C	225112779	C	ADD	1536	-3.379	5.228	-13.63	6.867	-0.6464	0.5181
1	1:225113170:T:C	225113170	C	ADD	1536	-3.379	5.228	-13.63	6.867	-0.6464	0.5181
1	1:225115420:G:A	225115420	A	ADD	1536	-3.379	5.228	-13.63	6.867	-0.6464	0.5181
1	1:225115506:C:A	225115506	A	ADD	1536	-3.379	5.228	-13.63	6.867	-0.6464	0.5181
1	1:225119141:C:T	225119141	T	ADD	1536	-3.379	5.228	-13.63	6.867	-0.6464	0.5181
1	1:225121552:G:A	225121552	A	ADD	1536	-3.379	5.228	-13.63	6.867	-0.6464	0.5181
1	1:225124493:C:T	225124493	T	ADD	1536	-3.379	5.228	-13.63	6.867	-0.6464	0.5181
1	1:225124806:C:T	225124806	T	ADD	1536	-3.379	5.228	-13.63	6.867	-0.6464	0.5181
1	1:225125082:C:T	225125082	T	ADD	1536	-3.379	5.228	-13.63	6.867	-0.6464	0.5181
1	1:225128726:G:A	225128726	A	ADD	1536	-3.379	5.228	-13.63	6.867	-0.6464	0.5181
1	1:225129587:A:C	225129587	C	ADD	1536	-3.379	5.228	-13.63	6.867	-0.6464	0.5181
1	1:225129690:C:T	225129690	T	ADD	1536	-3.379	5.228	-13.63	6.867	-0.6464	0.5181
1	1:225130500:G:A	225130500	A	ADD	1536	-3.379	5.228	-13.63	6.867	-0.6464	0.5181
1	1:225130815:G:A	225130815	A	ADD	1536	-3.379	5.228	-13.63	6.867	-0.6464	0.5181
1	1:225133631:G:A	225133631	A	ADD	1536	-3.379	5.228	-13.63	6.867	-0.6464	0.5181
1	1:225133900:G:A	225133900	A	ADD	1536	-3.379	5.228	-13.63	6.867	-0.6464	0.5181
1	1:225134582:G:C	225134582	C	ADD	1536	-3.379	5.228	-13.63	6.867	-0.6464	0.5181
1	1:225137627:T:C	225137627	C	ADD	1536	-3.379	5.228	-13.63	6.867	-0.6464	0.5181
1	1:225138835:T:C	225138835	C	ADD	1536	-3.379	5.228	-13.63	6.867	-0.6464	0.5181
1	1:225139542:A:G	225139542	G	ADD	1536	-3.379	5.228	-13.63	6.867	-0.6464	0.5181
1	1:225141533:G:C	225141533	C	ADD	1536	-3.379	5.228	-13.63	6.867	-0.6464	0.5181
1	1:225143266:G:A	225143266	A	ADD	1536	-3.379	5.228	-13.63	6.867	-0.6464	0.5181
1	1:225144020:G:A	225144020	A	ADD	1536	-3.379	5.228	-13.63	6.867	-0.6464	0.5181
1	1:245561660:G:T	245561660	T	ADD	1536	-3.238	5.008	-13.05	6.579	-0.6465	0.5181
2	2:23901362:A:C	23901362	C	ADD	1536	-6.023	9.317	-24.29	12.24	-0.6465	0.5181
2	2:56541425:T:C	56541425	C	ADD	1536	-2.787	4.311	-11.24	5.663	-0.6464	0.5181
2	2:137518086:G:A	137518086	G	ADD	1536	5.375	8.315	-10.92	21.67	0.6464	0.5181
3	3:8740562:G:A	8740562	A	ADD	1536	-5.858	9.062	-23.62	11.9	-0.6465	0.5181
3	3:31928976:T:G	31928976	G	ADD	1536	-4.76	7.363	-19.19	9.672	-0.6464	0.5181
3	3:32625604:A:C	32625604	C	ADD	1536	5.22	8.074	-10.61	21.05	0.6464	0.5181
3	3:51769100:G:A	51769100	A	ADD	1536	-2.845	4.402	-11.47	5.782	-0.6464	0.5181
3	3:77224211:A:C	77224211	C	ADD	1536	4.566	7.064	-9.28	18.41	0.6464	0.5181
3	3:77230473:G:A	77230473	A	ADD	1536	4.566	7.064	-9.28	18.41	0.6464	0.5181
3	3:193517597:A:G	193517597	G	ADD	1536	3.102	4.798	-6.302	12.51	0.6465	0.5181
3	3:193520157:C:G	193520157	G	ADD	1536	3.102	4.798	-6.302	12.51	0.6465	0.5181
3	3:193520927:C:G	193520927	G	ADD	1536	3.102	4.798	-6.302	12.51	0.6465	0.5181
3	3:193520975:G:A	193520975	A	ADD	1536	3.102	4.798	-6.302	12.51	0.6465	0.5181
4	4:1310717:C:G	1310717	G	ADD	1536	-4.899	7.578	-19.75	9.954	-0.6465	0.5181
4	4:15549985:C:T	15549985	T	ADD	1536	2.727	4.219	-5.542	11	0.6464	0.5181
4	4:15551316:C:T	15551316	T	ADD	1536	2.727	4.219	-5.542	11	0.6464	0.5181
4	4:19213399:T:C	19213399	C	ADD	1536	3.263	5.048	-6.631	13.16	0.6464	0.5181
4	4:23391914:A:G	23391914	G	ADD	1536	2.699	4.176	-5.485	10.88	0.6464	0.5181
4	4:37885116:A:G	37885116	G	ADD	1536	-3.162	4.892	-12.75	6.426	-0.6464	0.5181
4	4:62760313:A:G	62760313	G	ADD	1536	-3.484	5.389	-14.05	7.078	-0.6465	0.5181
4	4:62762580:T:G	62762580	G	ADD	1536	-3.484	5.389	-14.05	7.078	-0.6465	0.5181
4	4:69598378:A:G	69598378	A	ADD	1536	-2.718	4.204	-10.96	5.522	-0.6464	0.5181
4	4:110903616:T:C	110903616	C	ADD	1536	3.054	4.725	-6.206	12.31	0.6464	0.5181
4	4:122246453:G:A	122246453	A	ADD	1536	-3.731	5.772	-15.04	7.581	-0.6465	0.5181
4	4:122250272:C:G	122250272	G	ADD	1536	-3.731	5.772	-15.04	7.581	-0.6465	0.5181
5	5:2771300:C:T	2771300	C	ADD	1536	2.709	4.191	-5.505	10.92	0.6464	0.5181
5	5:2771519:C:T	2771519	C	ADD	1536	2.709	4.191	-5.505	10.92	0.6464	0.5181
5	5:2772082:C:T	2772082	C	ADD	1536	2.709	4.191	-5.505	10.92	0.6464	0.5181
5	5:2772332:C:T	2772332	C	ADD	1536	2.709	4.191	-5.505	10.92	0.6464	0.5181
5	5:2772344:G:T	2772344	G	ADD	1536	2.709	4.191	-5.505	10.92	0.6464	0.5181
5	5:2772398:G:A	2772398	G	ADD	1536	2.709	4.191	-5.505	10.92	0.6464	0.5181
5	5:2772539:C:T	2772539	C	ADD	1536	2.709	4.191	-5.505	10.92	0.6464	0.5181
5	5:2772684:G:A	2772684	G	ADD	1536	2.709	4.191	-5.505	10.92	0.6464	0.5181
5	5:2772720:C:T	2772720	C	ADD	1536	2.709	4.191	-5.505	10.92	0.6464	0.5181
5	5:2772904:C:T	2772904	C	ADD	1536	2.709	4.191	-5.505	10.92	0.6464	0.5181
5	5:2773069:T:G	2773069	T	ADD	1536	2.709	4.191	-5.505	10.92	0.6464	0.5181
5	5:2773132:A:G	2773132	A	ADD	1536	2.709	4.191	-5.505	10.92	0.6464	0.5181
5	5:2773168:T:C	2773168	T	ADD	1536	2.709	4.191	-5.505	10.92	0.6464	0.5181
5	5:2773208:T:C	2773208	T	ADD	1536	2.709	4.191	-5.505	10.92	0.6464	0.5181
5	5:5268710:A:C	5268710	C	ADD	1536	2.902	4.49	-5.898	11.7	0.6464	0.5181
5	5:5269373:T:G	5269373	G	ADD	1536	2.902	4.49	-5.898	11.7	0.6464	0.5181
5	5:9943227:A:T	9943227	T	ADD	1536	-4.056	6.275	-16.35	8.242	-0.6464	0.5181
5	5:31509823:G:A	31509823	A	ADD	1536	-3.333	5.157	-13.44	6.773	-0.6464	0.5181
5	5:178796292:C:T	178796292	T	ADD	1536	2.78	4.301	-5.65	11.21	0.6464	0.5181
6	6:19901267:C:T	19901267	T	ADD	1536	5.151	7.968	-10.47	20.77	0.6465	0.5181
6	6:19902303:G:A	19902303	A	ADD	1536	5.151	7.968	-10.47	20.77	0.6465	0.5181
6	6:30378789:C:T	30378789	T	ADD	1536	-3.85	5.955	-15.52	7.822	-0.6465	0.5181
6	6:42319737:G:T	42319737	T	ADD	1536	3.131	4.843	-6.362	12.62	0.6464	0.5181
6	6:97501600:T:C	97501600	C	ADD	1536	3.63	5.616	-7.377	14.64	0.6464	0.5181
6	6:97502391:G:T	97502391	T	ADD	1536	3.63	5.616	-7.377	14.64	0.6464	0.5181
6	6:152276149:G:A	152276149	A	ADD	1536	-4.758	7.361	-19.19	9.668	-0.6465	0.5181
8	8:11631731:C:G	11631731	G	ADD	1536	-3.235	5.006	-13.05	6.575	-0.6464	0.5181
8	8:25632731:G:A	25632731	G	ADD	1536	-2.793	4.32	-11.26	5.674	-0.6465	0.5181
8	8:103163735:G:A	103163735	A	ADD	1536	2.846	4.402	-5.783	11.47	0.6464	0.5181
8	8:139140561:G:A	139140561	A	ADD	1536	3.323	5.14	-6.752	13.4	0.6464	0.5181
9	9:26978170:A:G	26978170	A	ADD	1536	-2.848	4.405	-11.48	5.787	-0.6464	0.5181
9	9:107388263:C:T	107388263	T	ADD	1536	-3.122	4.83	-12.59	6.345	-0.6464	0.5181
10	10:10888893:T:C	10888893	C	ADD	1536	-3.397	5.255	-13.7	6.903	-0.6464	0.5181
10	10:10888895:C:G	10888895	G	ADD	1536	-3.397	5.255	-13.7	6.903	-0.6464	0.5181
10	10:10889461:C:A	10889461	A	ADD	1536	-3.397	5.255	-13.7	6.903	-0.6464	0.5181
10	10:10889678:C:T	10889678	T	ADD	1536	-3.397	5.255	-13.7	6.903	-0.6464	0.5181
10	10:119568133:G:A	119568133	A	ADD	1536	-3.163	4.894	-12.76	6.429	-0.6464	0.5181
11	11:125081694:C:A	125081694	A	ADD	1536	3.554	5.497	-7.22	14.33	0.6465	0.5181
11	11:125082124:T:C	125082124	C	ADD	1536	3.554	5.497	-7.22	14.33	0.6465	0.5181
11	11:125082221:G:A	125082221	A	ADD	1536	3.554	5.497	-7.22	14.33	0.6465	0.5181
12	12:108994049:G:A	108994049	A	ADD	1536	3.031	4.69	-6.16	12.22	0.6464	0.5181
13	13:33036660:G:A	33036660	G	ADD	1536	2.997	4.637	-6.091	12.09	0.6464	0.5181
13	13:51509989:A:G	51509989	G	ADD	1536	-2.871	4.441	-11.58	5.834	-0.6464	0.5181
14	14:98660407:T:A	98660407	A	ADD	1536	6.071	9.392	-12.34	24.48	0.6464	0.5181
16	16:56994192:C:T	56994192	C	ADD	1536	-2.872	4.442	-11.58	5.835	-0.6464	0.5181
18	18:22312154:G:A	22312154	A	ADD	1536	-3.222	4.983	-12.99	6.546	-0.6465	0.5181
18	18:71316840:T:C	71316840	C	ADD	1536	-3.451	5.339	-13.92	7.013	-0.6465	0.5181
19	19:13966374:A:G	13966374	G	ADD	1536	-3.268	5.055	-13.18	6.64	-0.6465	0.5181
19	19:45379336:C:T	45379336	C	ADD	1536	3.139	4.856	-6.379	12.66	0.6464	0.5181
19	19:45379638:C:T	45379638	C	ADD	1536	3.139	4.856	-6.379	12.66	0.6464	0.5181
19	19:45380126:G:C	45380126	G	ADD	1536	3.139	4.856	-6.379	12.66	0.6464	0.5181
19	19:45380545:G:T	45380545	G	ADD	1536	3.139	4.856	-6.379	12.66	0.6464	0.5181
20	20:4152940:C:T	4152940	T	ADD	1536	-3.43	5.307	-13.83	6.971	-0.6464	0.5181
20	20:10299223:G:A	10299223	A	ADD	1536	3.113	4.815	-6.325	12.55	0.6464	0.5181
21	21:36674295:T:C	36674295	C	ADD	1536	-3.274	5.064	-13.2	6.651	-0.6465	0.5181
1	1:164132272:G:A	164132272	A	ADD	1536	3.612	5.588	-7.341	14.56	0.6463	0.5182
1	1:164133075:G:A	164133075	A	ADD	1536	3.612	5.588	-7.341	14.56	0.6463	0.5182
1	1:164133433:C:T	164133433	T	ADD	1536	3.612	5.588	-7.341	14.56	0.6463	0.5182
1	1:164133654:G:A	164133654	A	ADD	1536	3.612	5.588	-7.341	14.56	0.6463	0.5182
1	1:164133771:C:T	164133771	T	ADD	1536	3.612	5.588	-7.341	14.56	0.6463	0.5182
1	1:164133946:G:C	164133946	C	ADD	1536	3.612	5.588	-7.341	14.56	0.6463	0.5182
1	1:164133970:G:A	164133970	A	ADD	1536	3.612	5.588	-7.341	14.56	0.6463	0.5182
1	1:164134041:T:G	164134041	G	ADD	1536	3.612	5.588	-7.341	14.56	0.6463	0.5182
1	1:164134140:A:G	164134140	G	ADD	1536	3.612	5.588	-7.341	14.56	0.6463	0.5182
1	1:164135285:T:G	164135285	G	ADD	1536	3.612	5.588	-7.341	14.56	0.6463	0.5182
1	1:164135509:C:A	164135509	A	ADD	1536	3.612	5.588	-7.341	14.56	0.6463	0.5182
1	1:164135564:T:A	164135564	A	ADD	1536	3.612	5.588	-7.341	14.56	0.6463	0.5182
1	1:164135755:G:C	164135755	C	ADD	1536	3.612	5.588	-7.341	14.56	0.6463	0.5182
1	1:164135858:A:G	164135858	G	ADD	1536	3.612	5.588	-7.341	14.56	0.6463	0.5182
1	1:164135950:G:A	164135950	A	ADD	1536	3.612	5.588	-7.341	14.56	0.6463	0.5182
1	1:164136399:C:T	164136399	T	ADD	1536	3.612	5.588	-7.341	14.56	0.6463	0.5182
1	1:164136448:A:G	164136448	G	ADD	1536	3.612	5.588	-7.341	14.56	0.6463	0.5182
1	1:164136487:G:T	164136487	T	ADD	1536	3.612	5.588	-7.341	14.56	0.6463	0.5182
2	2:54919594:A:G	54919594	G	ADD	1536	-2.982	4.614	-12.02	6.061	-0.6463	0.5182
2	2:60190000:G:A	60190000	A	ADD	1536	2.797	4.327	-5.684	11.28	0.6463	0.5182
3	3:35388144:C:T	35388144	T	ADD	1536	-4.274	6.613	-17.23	8.686	-0.6463	0.5182
3	3:129376207:T:C	129376207	C	ADD	1536	6.126	9.479	-12.45	24.7	0.6462	0.5182
3	3:131766671:C:A	131766671	C	ADD	1536	-2.758	4.267	-11.12	5.606	-0.6463	0.5182
3	3:136846811:G:C	136846811	C	ADD	1536	3.404	5.266	-6.918	13.73	0.6463	0.5182
3	3:192322646:T:C	192322646	C	ADD	1536	4.611	7.134	-9.371	18.59	0.6463	0.5182
3	3:192322942:C:T	192322942	T	ADD	1536	4.611	7.134	-9.371	18.59	0.6463	0.5182
3	3:192322951:A:G	192322951	G	ADD	1536	4.611	7.134	-9.371	18.59	0.6463	0.5182
4	4:108786729:G:T	108786729	T	ADD	1536	-3.243	5.019	-13.08	6.593	-0.6463	0.5182
4	4:108786983:C:T	108786983	T	ADD	1536	-3.243	5.019	-13.08	6.593	-0.6463	0.5182
4	4:111957226:A:G	111957226	G	ADD	1536	-3.44	5.322	-13.87	6.992	-0.6463	0.5182
4	4:168251802:T:C	168251802	C	ADD	1536	-3.562	5.512	-14.37	7.242	-0.6462	0.5182
4	4:168252106:G:A	168252106	A	ADD	1536	-3.562	5.512	-14.37	7.242	-0.6462	0.5182
4	4:168254650:C:A	168254650	A	ADD	1536	-3.562	5.512	-14.37	7.242	-0.6462	0.5182
4	4:168255715:G:A	168255715	A	ADD	1536	-3.562	5.512	-14.37	7.242	-0.6462	0.5182
4	4:168256989:C:A	168256989	A	ADD	1536	-3.562	5.512	-14.37	7.242	-0.6462	0.5182
4	4:177495274:C:T	177495274	T	ADD	1536	2.693	4.167	-5.474	10.86	0.6463	0.5182
6	6:15303675:T:C	15303675	C	ADD	1536	-3.9	6.033	-15.72	7.925	-0.6463	0.5182
6	6:32590501:A:C	32590501	A	ADD	1536	-3.243	5.019	-13.08	6.594	-0.6462	0.5182
6	6:32591198:C:T	32591198	C	ADD	1536	-3.243	5.019	-13.08	6.594	-0.6462	0.5182
6	6:112151444:C:G	112151444	G	ADD	1536	3.075	4.757	-6.249	12.4	0.6463	0.5182
6	6:133710446:C:T	133710446	T	ADD	1536	2.828	4.376	-5.749	11.41	0.6463	0.5182
7	7:73025975:A:G	73025975	G	ADD	1536	-4.559	7.055	-18.39	9.267	-0.6463	0.5182
7	7:73026151:A:T	73026151	T	ADD	1536	-4.559	7.055	-18.39	9.267	-0.6463	0.5182
7	7:157499954:C:T	157499954	T	ADD	1536	2.967	4.591	-6.031	11.96	0.6463	0.5182
8	8:6622035:G:A	6622035	A	ADD	1536	-3.565	5.516	-14.38	7.247	-0.6462	0.5182
8	8:11560316:G:C	11560316	C	ADD	1536	-4.567	7.068	-18.42	9.285	-0.6463	0.5182
8	8:34336344:G:A	34336344	A	ADD	1536	3.692	5.714	-7.507	14.89	0.6462	0.5182
8	8:34336815:C:G	34336815	G	ADD	1536	3.692	5.714	-7.507	14.89	0.6462	0.5182
8	8:34337293:A:C	34337293	C	ADD	1536	3.692	5.714	-7.507	14.89	0.6462	0.5182
8	8:34337805:T:G	34337805	G	ADD	1536	3.692	5.714	-7.507	14.89	0.6462	0.5182
8	8:34338086:A:G	34338086	G	ADD	1536	3.692	5.714	-7.507	14.89	0.6462	0.5182
8	8:34339629:G:A	34339629	A	ADD	1536	3.692	5.714	-7.507	14.89	0.6462	0.5182
8	8:34340063:C:T	34340063	T	ADD	1536	3.692	5.714	-7.507	14.89	0.6462	0.5182
8	8:81403127:C:T	81403127	T	ADD	1536	3.544	5.484	-7.205	14.29	0.6463	0.5182
8	8:83595597:T:C	83595597	C	ADD	1536	3.095	4.79	-6.293	12.48	0.6462	0.5182
8	8:117915914:A:G	117915914	A	ADD	1536	-2.761	4.271	-11.13	5.61	-0.6463	0.5182
9	9:7671218:G:A	7671218	A	ADD	1536	3.028	4.685	-6.154	12.21	0.6463	0.5182
9	9:110383112:A:G	110383112	G	ADD	1536	5.488	8.491	-11.15	22.13	0.6463	0.5182
9	9:117839797:A:G	117839797	G	ADD	1536	3.214	4.973	-6.534	12.96	0.6462	0.5182
10	10:19065279:C:T	19065279	T	ADD	1536	2.721	4.21	-5.53	10.97	0.6463	0.5182
10	10:44559434:G:A	44559434	A	ADD	1536	3.979	6.156	-8.086	16.04	0.6463	0.5182
10	10:53825576:A:G	53825576	A	ADD	1536	-2.773	4.291	-11.18	5.637	-0.6463	0.5182
10	10:86016713:C:T	86016713	T	ADD	1536	-3.71	5.741	-14.96	7.541	-0.6463	0.5182
10	10:127782409:C:T	127782409	T	ADD	1536	2.831	4.381	-5.755	11.42	0.6463	0.5182
11	11:23260397:A:G	23260397	G	ADD	1536	-2.93	4.533	-11.81	5.955	-0.6463	0.5182
11	11:93266528:G:A	93266528	A	ADD	1536	-4.032	6.239	-16.26	8.196	-0.6463	0.5182
11	11:100863814:T:A	100863814	A	ADD	1536	-3.214	4.974	-12.96	6.535	-0.6462	0.5182
11	11:100864744:A:G	100864744	G	ADD	1536	-3.214	4.974	-12.96	6.535	-0.6462	0.5182
12	12:81071177:T:A	81071177	A	ADD	1536	3.288	5.088	-6.684	13.26	0.6463	0.5182
12	12:81071929:G:T	81071929	T	ADD	1536	3.288	5.088	-6.684	13.26	0.6463	0.5182
12	12:81074030:C:T	81074030	T	ADD	1536	3.288	5.088	-6.684	13.26	0.6463	0.5182
12	12:81074546:C:T	81074546	T	ADD	1536	3.288	5.088	-6.684	13.26	0.6463	0.5182
12	12:81074856:A:T	81074856	T	ADD	1536	3.288	5.088	-6.684	13.26	0.6463	0.5182
12	12:81075021:G:T	81075021	T	ADD	1536	3.288	5.088	-6.684	13.26	0.6463	0.5182
12	12:81075518:T:C	81075518	C	ADD	1536	3.288	5.088	-6.684	13.26	0.6463	0.5182
12	12:81075743:C:T	81075743	T	ADD	1536	3.288	5.088	-6.684	13.26	0.6463	0.5182
14	14:32733479:C:G	32733479	G	ADD	1536	3.091	4.782	-6.282	12.46	0.6463	0.5182
14	14:32735132:A:G	32735132	G	ADD	1536	3.091	4.782	-6.282	12.46	0.6463	0.5182
14	14:32736280:C:T	32736280	T	ADD	1536	3.091	4.782	-6.282	12.46	0.6463	0.5182
14	14:32736324:T:C	32736324	C	ADD	1536	3.091	4.782	-6.282	12.46	0.6463	0.5182
14	14:37446855:C:T	37446855	T	ADD	1536	-2.904	4.494	-11.71	5.903	-0.6463	0.5182
14	14:62314764:T:C	62314764	C	ADD	1536	-6.178	9.558	-24.91	12.56	-0.6463	0.5182
14	14:62314896:T:C	62314896	C	ADD	1536	-6.178	9.558	-24.91	12.56	-0.6463	0.5182
14	14:62323995:T:C	62323995	C	ADD	1536	-6.178	9.558	-24.91	12.56	-0.6463	0.5182
14	14:62324376:T:C	62324376	C	ADD	1536	-6.178	9.558	-24.91	12.56	-0.6463	0.5182
14	14:62324987:C:G	62324987	G	ADD	1536	-6.178	9.558	-24.91	12.56	-0.6463	0.5182
14	14:62327261:C:T	62327261	T	ADD	1536	-6.178	9.558	-24.91	12.56	-0.6463	0.5182
14	14:62327298:G:A	62327298	A	ADD	1536	-6.178	9.558	-24.91	12.56	-0.6463	0.5182
14	14:62327340:A:G	62327340	G	ADD	1536	-6.178	9.558	-24.91	12.56	-0.6463	0.5182
14	14:62327345:G:A	62327345	A	ADD	1536	-6.178	9.558	-24.91	12.56	-0.6463	0.5182
14	14:62327351:A:G	62327351	G	ADD	1536	-6.178	9.558	-24.91	12.56	-0.6463	0.5182
14	14:62327922:A:C	62327922	C	ADD	1536	-6.178	9.558	-24.91	12.56	-0.6463	0.5182
14	14:101066656:A:C	101066656	C	ADD	1536	-2.839	4.394	-11.45	5.772	-0.6462	0.5182
15	15:44842116:A:C	44842116	C	ADD	1536	3.175	4.912	-6.452	12.8	0.6463	0.5182
15	15:44845545:A:C	44845545	C	ADD	1536	3.175	4.912	-6.452	12.8	0.6463	0.5182
15	15:44847802:A:T	44847802	T	ADD	1536	3.175	4.912	-6.452	12.8	0.6463	0.5182
15	15:44848566:T:G	44848566	G	ADD	1536	3.175	4.912	-6.452	12.8	0.6463	0.5182
15	15:44848888:G:A	44848888	A	ADD	1536	3.175	4.912	-6.452	12.8	0.6463	0.5182
15	15:44850049:A:G	44850049	G	ADD	1536	3.175	4.912	-6.452	12.8	0.6463	0.5182
16	16:16225971:G:A	16225971	A	ADD	1536	-3.019	4.672	-12.18	6.138	-0.6462	0.5182
16	16:55584668:A:C	55584668	C	ADD	1536	-4.175	6.46	-16.84	8.486	-0.6462	0.5182
16	16:55585399:A:C	55585399	C	ADD	1536	-4.175	6.46	-16.84	8.486	-0.6462	0.5182
19	19:53243026:G:A	53243026	A	ADD	1536	2.754	4.261	-5.598	11.11	0.6462	0.5182
21	21:24926579:T:C	24926579	C	ADD	1536	-2.757	4.266	-11.12	5.604	-0.6463	0.5182
21	21:24927009:T:A	24927009	A	ADD	1536	-2.757	4.266	-11.12	5.604	-0.6463	0.5182
21	21:24927815:A:C	24927815	C	ADD	1536	-2.757	4.266	-11.12	5.604	-0.6463	0.5182
21	21:24928406:C:T	24928406	T	ADD	1536	-2.757	4.266	-11.12	5.604	-0.6463	0.5182
21	21:24929472:G:A	24929472	A	ADD	1536	-2.757	4.266	-11.12	5.604	-0.6463	0.5182
21	21:24929623:A:T	24929623	T	ADD	1536	-2.757	4.266	-11.12	5.604	-0.6463	0.5182
21	21:24929672:C:T	24929672	T	ADD	1536	-2.757	4.266	-11.12	5.604	-0.6463	0.5182
21	21:24929786:C:T	24929786	T	ADD	1536	-2.757	4.266	-11.12	5.604	-0.6463	0.5182
21	21:24930435:G:A	24930435	A	ADD	1536	-2.757	4.266	-11.12	5.604	-0.6463	0.5182
21	21:24930441:T:A	24930441	A	ADD	1536	-2.757	4.266	-11.12	5.604	-0.6463	0.5182
21	21:24930699:T:A	24930699	A	ADD	1536	-2.757	4.266	-11.12	5.604	-0.6463	0.5182
21	21:24930760:C:T	24930760	T	ADD	1536	-2.757	4.266	-11.12	5.604	-0.6463	0.5182
21	21:24930818:C:T	24930818	T	ADD	1536	-2.757	4.266	-11.12	5.604	-0.6463	0.5182
21	21:24931244:T:C	24931244	C	ADD	1536	-2.757	4.266	-11.12	5.604	-0.6463	0.5182
21	21:24931309:T:C	24931309	C	ADD	1536	-2.757	4.266	-11.12	5.604	-0.6463	0.5182
21	21:24931377:C:T	24931377	T	ADD	1536	-2.757	4.266	-11.12	5.604	-0.6463	0.5182
21	21:24931454:C:T	24931454	T	ADD	1536	-2.757	4.266	-11.12	5.604	-0.6463	0.5182
21	21:24931491:C:A	24931491	A	ADD	1536	-2.757	4.266	-11.12	5.604	-0.6463	0.5182
22	22:23922983:A:G	23922983	A	ADD	1536	-3.271	5.061	-13.19	6.649	-0.6463	0.5182
1	1:2303512:G:A	2303512	A	ADD	1536	-4.414	6.833	-17.81	8.977	-0.6461	0.5183
1	1:20750561:A:G	20750561	G	ADD	1536	-3.119	4.827	-12.58	6.341	-0.6462	0.5183
1	1:221063887:A:C	221063887	C	ADD	1536	3.103	4.803	-6.31	12.52	0.6461	0.5183
2	2:2798223:A:G	2798223	A	ADD	1536	-2.734	4.231	-11.03	5.559	-0.6462	0.5183
2	2:112463052:G:A	112463052	A	ADD	1536	3.553	5.5	-7.226	14.33	0.6461	0.5183
2	2:220506522:G:A	220506522	A	ADD	1536	-4.049	6.267	-16.33	8.235	-0.6461	0.5183
2	2:229277651:C:T	229277651	T	ADD	1536	3.041	4.707	-6.184	12.27	0.6462	0.5183
2	2:234813666:C:T	234813666	T	ADD	1536	2.869	4.44	-5.833	11.57	0.6462	0.5183
2	2:234813712:C:T	234813712	T	ADD	1536	2.869	4.44	-5.833	11.57	0.6462	0.5183
2	2:241982365:C:T	241982365	T	ADD	1536	-3.218	4.98	-12.98	6.544	-0.6461	0.5183
2	2:241983688:T:C	241983688	C	ADD	1536	-3.218	4.98	-12.98	6.544	-0.6461	0.5183
3	3:30022158:T:C	30022158	C	ADD	1536	2.849	4.41	-5.794	11.49	0.6461	0.5183
3	3:30023826:A:C	30023826	C	ADD	1536	2.849	4.41	-5.794	11.49	0.6461	0.5183
3	3:165642439:C:T	165642439	T	ADD	1536	3.971	6.146	-8.076	16.02	0.6461	0.5183
3	3:165643604:T:C	165643604	C	ADD	1536	3.971	6.146	-8.076	16.02	0.6461	0.5183
3	3:165649906:A:G	165649906	G	ADD	1536	3.971	6.146	-8.076	16.02	0.6461	0.5183
3	3:165651200:T:G	165651200	G	ADD	1536	3.971	6.146	-8.076	16.02	0.6461	0.5183
3	3:165654438:A:G	165654438	G	ADD	1536	3.971	6.146	-8.076	16.02	0.6461	0.5183
3	3:165655877:G:A	165655877	A	ADD	1536	3.971	6.146	-8.076	16.02	0.6461	0.5183
3	3:165673433:A:G	165673433	G	ADD	1536	3.971	6.146	-8.076	16.02	0.6461	0.5183
4	4:30243234:T:C	30243234	C	ADD	1536	3.383	5.236	-6.879	13.65	0.6462	0.5183
4	4:37464884:G:A	37464884	A	ADD	1536	-3.373	5.221	-13.61	6.86	-0.6461	0.5183
4	4:44519650:G:A	44519650	A	ADD	1536	-2.816	4.358	-11.36	5.726	-0.6461	0.5183
4	4:70577987:T:A	70577987	A	ADD	1536	2.868	4.44	-5.834	11.57	0.6461	0.5183
4	4:185363930:T:C	185363930	C	ADD	1536	3.404	5.269	-6.924	13.73	0.646	0.5183
5	5:102793568:T:C	102793568	C	ADD	1536	-3.104	4.804	-12.52	6.311	-0.6462	0.5183
5	5:125034005:C:T	125034005	T	ADD	1536	-3.086	4.776	-12.45	6.275	-0.6461	0.5183
5	5:125034057:A:T	125034057	T	ADD	1536	-3.086	4.776	-12.45	6.275	-0.6461	0.5183
5	5:152750698:A:C	152750698	A	ADD	1536	-3.762	5.822	-15.17	7.649	-0.6461	0.5183
5	5:178287223:G:T	178287223	T	ADD	1536	-4.12	6.377	-16.62	8.378	-0.6462	0.5183
6	6:31482582:C:T	31482582	T	ADD	1536	-3.75	5.804	-15.13	7.626	-0.6461	0.5183
6	6:156070077:A:G	156070077	G	ADD	1536	2.778	4.298	-5.647	11.2	0.6462	0.5183
6	6:169156354:C:G	169156354	G	ADD	1536	3.991	6.177	-8.115	16.1	0.6461	0.5183
7	7:12589358:A:G	12589358	G	ADD	1536	-6.178	9.561	-24.92	12.56	-0.6462	0.5183
8	8:13841971:C:T	13841971	T	ADD	1536	-2.774	4.293	-11.19	5.64	-0.6461	0.5183
8	8:13843272:C:T	13843272	T	ADD	1536	-2.774	4.293	-11.19	5.64	-0.6461	0.5183
8	8:15565126:A:G	15565126	A	ADD	1536	-2.847	4.407	-11.49	5.79	-0.6461	0.5183
8	8:77622214:G:T	77622214	T	ADD	1536	4.748	7.348	-9.654	19.15	0.6462	0.5183
8	8:77622409:C:A	77622409	A	ADD	1536	4.748	7.348	-9.654	19.15	0.6462	0.5183
8	8:102660767:G:A	102660767	A	ADD	1536	5.487	8.493	-11.16	22.13	0.646	0.5183
8	8:116271575:A:G	116271575	G	ADD	1536	-2.694	4.169	-10.87	5.478	-0.6461	0.5183
9	9:37007475:G:T	37007475	G	ADD	1536	-2.982	4.615	-12.03	6.063	-0.6462	0.5183
10	10:65362966:G:T	65362966	T	ADD	1536	3.223	4.989	-6.555	13	0.6461	0.5183
10	10:65363048:G:A	65363048	A	ADD	1536	3.223	4.989	-6.555	13	0.6461	0.5183
10	10:92861216:C:A	92861216	A	ADD	1536	4.037	6.248	-8.209	16.28	0.6462	0.5183
10	10:121282886:C:T	121282886	T	ADD	1536	2.737	4.236	-5.565	11.04	0.6462	0.5183
10	10:130998435:A:G	130998435	A	ADD	1536	3.868	5.986	-7.865	15.6	0.6462	0.5183
12	12:93893510:G:A	93893510	A	ADD	1536	-2.784	4.309	-11.23	5.662	-0.6461	0.5183
13	13:76569959:C:G	76569959	G	ADD	1536	2.709	4.192	-5.508	10.92	0.6461	0.5183
14	14:74986483:C:T	74986483	T	ADD	1536	3.409	5.275	-6.931	13.75	0.6462	0.5183
14	14:80079654:G:T	80079654	T	ADD	1536	2.814	4.356	-5.722	11.35	0.6462	0.5183
15	15:80007383:G:C	80007383	C	ADD	1536	3.031	4.692	-6.165	12.23	0.6461	0.5183
16	16:12756649:C:A	12756649	A	ADD	1536	-2.795	4.326	-11.27	5.684	-0.6461	0.5183
17	17:71675559:G:A	71675559	A	ADD	1536	-2.791	4.32	-11.26	5.675	-0.6462	0.5183
20	20:38321837:T:G	38321837	G	ADD	1536	3.205	4.96	-6.516	12.93	0.6461	0.5183
1	1:73914608:A:G	73914608	G	ADD	1536	5.394	8.35	-10.97	21.76	0.646	0.5184
1	1:73939302:C:A	73939302	A	ADD	1536	5.394	8.35	-10.97	21.76	0.646	0.5184
1	1:102923485:T:C	102923485	C	ADD	1536	-2.841	4.398	-11.46	5.779	-0.646	0.5184
1	1:102925699:A:G	102925699	G	ADD	1536	-2.841	4.398	-11.46	5.779	-0.646	0.5184
1	1:102926289:C:T	102926289	T	ADD	1536	-2.841	4.398	-11.46	5.779	-0.646	0.5184
1	1:102928195:C:T	102928195	T	ADD	1536	-2.841	4.398	-11.46	5.779	-0.646	0.5184
1	1:224358761:C:T	224358761	T	ADD	1536	-4.237	6.559	-17.09	8.619	-0.6459	0.5184
1	1:224360141:G:A	224360141	A	ADD	1536	-4.237	6.559	-17.09	8.619	-0.6459	0.5184
1	1:224361094:T:C	224361094	C	ADD	1536	-4.237	6.559	-17.09	8.619	-0.6459	0.5184
2	2:36725452:G:A	36725452	G	ADD	1536	-3.118	4.827	-12.58	6.343	-0.6459	0.5184
2	2:80310451:G:C	80310451	G	ADD	1536	2.718	4.207	-5.528	10.96	0.646	0.5184
2	2:129994267:G:A	129994267	A	ADD	1536	4.907	7.595	-9.979	19.79	0.646	0.5184
3	3:193174:A:G	193174	G	ADD	1536	-5.767	8.928	-23.27	11.73	-0.6459	0.5184
3	3:183336209:G:A	183336209	A	ADD	1536	2.734	4.232	-5.561	11.03	0.646	0.5184
3	3:183336408:G:A	183336408	A	ADD	1536	2.734	4.232	-5.561	11.03	0.646	0.5184
3	3:183336618:G:A	183336618	A	ADD	1536	2.734	4.232	-5.561	11.03	0.646	0.5184
3	3:183336900:A:C	183336900	C	ADD	1536	2.734	4.232	-5.561	11.03	0.646	0.5184
3	3:183337031:G:A	183337031	A	ADD	1536	2.734	4.232	-5.561	11.03	0.646	0.5184
4	4:11634592:A:G	11634592	G	ADD	1536	-2.772	4.291	-11.18	5.638	-0.646	0.5184
4	4:11634643:G:A	11634643	A	ADD	1536	-2.772	4.291	-11.18	5.638	-0.646	0.5184
4	4:11639721:A:C	11639721	C	ADD	1536	-2.772	4.291	-11.18	5.638	-0.646	0.5184
4	4:41322398:G:A	41322398	A	ADD	1536	3.581	5.544	-7.286	14.45	0.6459	0.5184
4	4:41324224:A:G	41324224	G	ADD	1536	3.581	5.544	-7.286	14.45	0.6459	0.5184
4	4:48169412:C:T	48169412	T	ADD	1536	-3.04	4.706	-12.26	6.184	-0.6459	0.5184
5	5:6723950:G:A	6723950	A	ADD	1536	-2.789	4.317	-11.25	5.672	-0.646	0.5184
5	5:6730957:T:G	6730957	G	ADD	1536	-2.789	4.317	-11.25	5.672	-0.646	0.5184
5	5:11337727:G:A	11337727	A	ADD	1536	-3.697	5.723	-14.91	7.519	-0.646	0.5184
5	5:11339762:G:C	11339762	C	ADD	1536	-3.697	5.723	-14.91	7.519	-0.646	0.5184
5	5:11340413:C:T	11340413	T	ADD	1536	-3.697	5.723	-14.91	7.519	-0.646	0.5184
5	5:132635935:A:G	132635935	G	ADD	1536	-3.364	5.208	-13.57	6.842	-0.646	0.5184
5	5:147709716:G:T	147709716	T	ADD	1536	5.883	9.107	-11.97	23.73	0.646	0.5184
6	6:36662171:G:A	36662171	G	ADD	1536	-3.601	5.574	-14.53	7.324	-0.646	0.5184
6	6:38932610:G:T	38932610	T	ADD	1536	2.951	4.569	-6.003	11.91	0.646	0.5184
6	6:38937329:T:G	38937329	G	ADD	1536	2.951	4.569	-6.003	11.91	0.646	0.5184
6	6:96439862:T:A	96439862	A	ADD	1536	4.866	7.534	-9.9	19.63	0.6459	0.5184
6	6:135965357:G:A	135965357	A	ADD	1536	4.769	7.383	-9.701	19.24	0.6459	0.5184
6	6:151615682:A:G	151615682	G	ADD	1536	-2.936	4.545	-11.84	5.972	-0.646	0.5184
7	7:135690482:A:G	135690482	G	ADD	1536	-3.77	5.836	-15.21	7.669	-0.6459	0.5184
7	7:135692604:A:G	135692604	G	ADD	1536	-3.77	5.836	-15.21	7.669	-0.6459	0.5184
8	8:5215116:T:C	5215116	C	ADD	1536	-2.934	4.542	-11.83	5.967	-0.646	0.5184
8	8:5216264:C:A	5216264	A	ADD	1536	2.975	4.606	-6.052	12	0.646	0.5184
9	9:8196661:A:T	8196661	T	ADD	1536	3.625	5.612	-7.374	14.62	0.646	0.5184
11	11:98447179:T:C	98447179	C	ADD	1536	-2.899	4.488	-11.69	5.897	-0.6459	0.5184
11	11:98447512:G:A	98447512	A	ADD	1536	-2.899	4.488	-11.69	5.897	-0.6459	0.5184
11	11:98448675:C:G	98448675	G	ADD	1536	-2.899	4.488	-11.69	5.897	-0.6459	0.5184
11	11:99581336:G:C	99581336	C	ADD	1536	-3.285	5.085	-13.25	6.682	-0.646	0.5184
12	12:19779851:C:A	19779851	A	ADD	1536	3.371	5.218	-6.856	13.6	0.646	0.5184
12	12:40756248:A:G	40756248	G	ADD	1536	-2.729	4.224	-11.01	5.549	-0.646	0.5184
12	12:40756472:C:A	40756472	A	ADD	1536	-2.729	4.224	-11.01	5.549	-0.646	0.5184
12	12:40756687:T:C	40756687	C	ADD	1536	-2.729	4.224	-11.01	5.549	-0.646	0.5184
12	12:121596191:A:G	121596191	G	ADD	1536	-3.166	4.902	-12.77	6.441	-0.6459	0.5184
12	12:121596644:A:G	121596644	G	ADD	1536	-3.166	4.902	-12.77	6.441	-0.6459	0.5184
12	12:121598244:C:T	121598244	T	ADD	1536	-3.166	4.902	-12.77	6.441	-0.6459	0.5184
13	13:59054258:C:T	59054258	T	ADD	1536	4.602	7.125	-9.362	18.57	0.646	0.5184
13	13:59054526:C:T	59054526	T	ADD	1536	4.602	7.125	-9.362	18.57	0.646	0.5184
13	13:59055032:A:T	59055032	T	ADD	1536	4.602	7.125	-9.362	18.57	0.646	0.5184
13	13:59055934:G:A	59055934	A	ADD	1536	4.602	7.125	-9.362	18.57	0.646	0.5184
14	14:22053675:C:A	22053675	C	ADD	1536	-3.313	5.128	-13.36	6.738	-0.646	0.5184
14	14:33093110:G:A	33093110	G	ADD	1536	-2.717	4.206	-10.96	5.527	-0.6459	0.5184
14	14:33093246:A:G	33093246	A	ADD	1536	-2.717	4.206	-10.96	5.527	-0.6459	0.5184
14	14:94272036:A:G	94272036	G	ADD	1536	3.262	5.05	-6.636	13.16	0.6459	0.5184
15	15:40255964:T:C	40255964	T	ADD	1536	-2.735	4.234	-11.03	5.563	-0.646	0.5184
15	15:40258550:G:C	40258550	G	ADD	1536	-2.735	4.234	-11.03	5.563	-0.646	0.5184
15	15:40280693:G:A	40280693	G	ADD	1536	-3.06	4.736	-12.34	6.223	-0.646	0.5184
16	16:9618380:C:G	9618380	G	ADD	1536	2.849	4.41	-5.795	11.49	0.646	0.5184
16	16:23712903:G:A	23712903	A	ADD	1536	-3.418	5.291	-13.79	6.952	-0.646	0.5184
16	16:79937727:G:A	79937727	A	ADD	1536	3.559	5.51	-7.24	14.36	0.646	0.5184
18	18:13445012:C:A	13445012	A	ADD	1536	5.579	8.637	-11.35	22.51	0.646	0.5184
1	1:232687139:T:C	232687139	C	ADD	1536	4.891	7.573	-9.952	19.73	0.6458	0.5185
1	1:235062181:G:A	235062181	G	ADD	1536	2.835	4.39	-5.77	11.44	0.6458	0.5185
2	2:51799862:T:C	51799862	C	ADD	1536	-4.223	6.539	-17.04	8.593	-0.6458	0.5185
3	3:189448908:G:A	189448908	A	ADD	1536	4.132	6.398	-8.408	16.67	0.6459	0.5185
3	3:189449463:G:A	189449463	A	ADD	1536	4.132	6.398	-8.408	16.67	0.6459	0.5185
3	3:189450329:C:T	189450329	T	ADD	1536	4.132	6.398	-8.408	16.67	0.6459	0.5185
3	3:189450735:A:T	189450735	T	ADD	1536	4.132	6.398	-8.408	16.67	0.6459	0.5185
4	4:87958395:G:A	87958395	G	ADD	1536	2.827	4.377	-5.752	11.41	0.6458	0.5185
4	4:88246200:A:C	88246200	C	ADD	1536	2.993	4.634	-6.09	12.08	0.6459	0.5185
4	4:88250719:G:A	88250719	A	ADD	1536	2.993	4.634	-6.09	12.08	0.6459	0.5185
4	4:88253307:G:A	88253307	A	ADD	1536	2.993	4.634	-6.09	12.08	0.6459	0.5185
4	4:131901850:C:T	131901850	C	ADD	1536	-2.721	4.213	-10.98	5.536	-0.6459	0.5185
4	4:131902912:A:C	131902912	A	ADD	1536	-2.721	4.213	-10.98	5.536	-0.6459	0.5185
5	5:115369915:A:C	115369915	C	ADD	1536	2.751	4.26	-5.598	11.1	0.6459	0.5185
6	6:29654700:C:T	29654700	T	ADD	1536	-3.051	4.725	-12.31	6.209	-0.6458	0.5185
6	6:29656416:T:G	29656416	G	ADD	1536	-3.051	4.725	-12.31	6.209	-0.6458	0.5185
6	6:29656417:T:G	29656417	G	ADD	1536	-3.051	4.725	-12.31	6.209	-0.6458	0.5185
6	6:29657127:C:T	29657127	T	ADD	1536	-3.051	4.725	-12.31	6.209	-0.6458	0.5185
6	6:29657706:T:G	29657706	G	ADD	1536	-3.051	4.725	-12.31	6.209	-0.6458	0.5185
6	6:31287611:C:T	31287611	T	ADD	1536	3.551	5.499	-7.227	14.33	0.6458	0.5185
6	6:31288493:T:G	31288493	G	ADD	1536	3.551	5.499	-7.227	14.33	0.6458	0.5185
6	6:149606801:G:T	149606801	T	ADD	1536	2.757	4.268	-5.609	11.12	0.6459	0.5185
6	6:166920548:G:A	166920548	A	ADD	1536	-5.667	8.775	-22.87	11.53	-0.6458	0.5185
7	7:103188888:C:T	103188888	T	ADD	1536	3.689	5.712	-7.506	14.88	0.6459	0.5185
8	8:139142017:T:C	139142017	C	ADD	1536	3.309	5.123	-6.733	13.35	0.6458	0.5185
9	9:29550708:T:A	29550708	A	ADD	1536	4.634	7.175	-9.429	18.7	0.6458	0.5185
9	9:29552995:C:T	29552995	T	ADD	1536	4.634	7.175	-9.429	18.7	0.6458	0.5185
9	9:29553460:A:C	29553460	C	ADD	1536	4.634	7.175	-9.429	18.7	0.6458	0.5185
9	9:29557813:T:G	29557813	G	ADD	1536	4.634	7.175	-9.429	18.7	0.6458	0.5185
9	9:29586984:T:C	29586984	T	ADD	1536	-2.701	4.183	-10.9	5.496	-0.6459	0.5185
10	10:45953767:A:G	45953767	G	ADD	1536	3.615	5.598	-7.357	14.59	0.6458	0.5185
10	10:60152159:T:C	60152159	C	ADD	1536	-2.895	4.483	-11.68	5.891	-0.6457	0.5185
10	10:60152545:C:T	60152545	T	ADD	1536	-2.895	4.483	-11.68	5.891	-0.6457	0.5185
10	10:60153532:G:C	60153532	C	ADD	1536	-2.895	4.483	-11.68	5.891	-0.6457	0.5185
10	10:73506514:C:A	73506514	A	ADD	1536	3.052	4.725	-6.209	12.31	0.6459	0.5185
10	10:99304801:C:T	99304801	T	ADD	1536	2.829	4.38	-5.756	11.41	0.6459	0.5185
10	10:99308703:G:A	99308703	A	ADD	1536	2.829	4.38	-5.756	11.41	0.6459	0.5185
10	10:99308923:G:A	99308923	A	ADD	1536	2.829	4.38	-5.756	11.41	0.6459	0.5185
10	10:127433012:C:T	127433012	T	ADD	1536	5.554	8.601	-11.3	22.41	0.6457	0.5185
10	10:127435771:T:C	127435771	C	ADD	1536	5.554	8.601	-11.3	22.41	0.6457	0.5185
11	11:78396039:A:C	78396039	A	ADD	1536	5.586	8.65	-11.37	22.54	0.6458	0.5185
11	11:95076066:G:A	95076066	G	ADD	1536	-2.801	4.337	-11.3	5.7	-0.6458	0.5185
11	11:98967477:G:A	98967477	A	ADD	1536	-6.068	9.398	-24.49	12.35	-0.6457	0.5185
12	12:105882312:A:C	105882312	C	ADD	1536	-3.376	5.227	-13.62	6.87	-0.6458	0.5185
12	12:105886162:T:C	105886162	C	ADD	1536	-3.376	5.227	-13.62	6.87	-0.6458	0.5185
13	13:102843989:A:G	102843989	A	ADD	1536	3.345	5.18	-6.807	13.5	0.6458	0.5185
13	13:102844949:A:C	102844949	A	ADD	1536	3.345	5.18	-6.807	13.5	0.6458	0.5185
15	15:34041462:A:G	34041462	G	ADD	1536	-2.728	4.224	-11.01	5.552	-0.6458	0.5185
16	16:16126475:G:A	16126475	A	ADD	1536	-2.914	4.512	-11.76	5.93	-0.6457	0.5185
16	16:16126758:C:T	16126758	T	ADD	1536	-2.914	4.512	-11.76	5.93	-0.6457	0.5185
16	16:16127504:C:T	16127504	T	ADD	1536	-2.914	4.512	-11.76	5.93	-0.6457	0.5185
16	16:78926892:C:T	78926892	T	ADD	1536	-3.113	4.82	-12.56	6.333	-0.6459	0.5185
17	17:70136968:G:T	70136968	T	ADD	1536	4.03	6.241	-8.202	16.26	0.6458	0.5185
18	18:69008413:A:C	69008413	C	ADD	1536	-3.354	5.194	-13.53	6.826	-0.6457	0.5185
19	19:46129999:C:A	46129999	A	ADD	1536	3.522	5.454	-7.167	14.21	0.6458	0.5185
1	1:31076870:C:T	31076870	T	ADD	1536	3.896	6.033	-7.929	15.72	0.6457	0.5186
1	1:31077773:G:A	31077773	A	ADD	1536	3.896	6.033	-7.929	15.72	0.6457	0.5186
1	1:31080573:G:T	31080573	T	ADD	1536	3.896	6.033	-7.929	15.72	0.6457	0.5186
1	1:31081106:A:G	31081106	G	ADD	1536	3.896	6.033	-7.929	15.72	0.6457	0.5186
2	2:37032079:T:C	37032079	C	ADD	1536	-3.348	5.185	-13.51	6.814	-0.6457	0.5186
2	2:62686544:G:A	62686544	A	ADD	1536	-3.395	5.258	-13.7	6.91	-0.6457	0.5186
2	2:69350343:G:A	69350343	A	ADD	1536	-5.304	8.214	-21.4	10.8	-0.6457	0.5186
2	2:112364996:A:G	112364996	G	ADD	1536	-2.714	4.203	-10.95	5.524	-0.6457	0.5186
2	2:173512297:A:T	173512297	A	ADD	1536	3.189	4.939	-6.492	12.87	0.6457	0.5186
2	2:173512756:G:A	173512756	G	ADD	1536	3.189	4.939	-6.492	12.87	0.6457	0.5186
2	2:173513370:A:C	173513370	A	ADD	1536	3.189	4.939	-6.492	12.87	0.6457	0.5186
2	2:173514201:G:A	173514201	G	ADD	1536	3.189	4.939	-6.492	12.87	0.6457	0.5186
2	2:173522281:C:A	173522281	C	ADD	1536	3.189	4.939	-6.492	12.87	0.6457	0.5186
2	2:213572938:A:C	213572938	C	ADD	1536	3.646	5.647	-7.423	14.71	0.6456	0.5186
3	3:124261119:T:A	124261119	A	ADD	1536	-4.391	6.801	-17.72	8.938	-0.6457	0.5186
3	3:141133450:G:A	141133450	A	ADD	1536	-3.323	5.146	-13.41	6.764	-0.6457	0.5186
4	4:5153377:C:T	5153377	T	ADD	1536	-3.108	4.815	-12.55	6.328	-0.6456	0.5186
4	4:5153966:G:A	5153966	A	ADD	1536	-3.108	4.815	-12.55	6.328	-0.6456	0.5186
4	4:107428947:G:C	107428947	C	ADD	1536	3.022	4.68	-6.151	12.19	0.6457	0.5186
4	4:107429333:A:C	107429333	C	ADD	1536	3.022	4.68	-6.151	12.19	0.6457	0.5186
4	4:107431789:G:A	107431789	A	ADD	1536	3.022	4.68	-6.151	12.19	0.6457	0.5186
4	4:107437204:G:A	107437204	A	ADD	1536	3.022	4.68	-6.151	12.19	0.6457	0.5186
4	4:107438131:G:T	107438131	T	ADD	1536	3.022	4.68	-6.151	12.19	0.6457	0.5186
5	5:117096806:A:G	117096806	G	ADD	1536	5.309	8.223	-10.81	21.42	0.6456	0.5186
5	5:132675954:G:A	132675954	A	ADD	1536	-2.92	4.522	-11.78	5.943	-0.6456	0.5186
5	5:148292512:G:A	148292512	A	ADD	1536	-5.205	8.062	-21	10.6	-0.6456	0.5186
6	6:127094587:A:C	127094587	A	ADD	1536	-2.695	4.173	-10.87	5.484	-0.6457	0.5186
6	6:127094898:T:C	127094898	T	ADD	1536	-2.695	4.173	-10.87	5.484	-0.6457	0.5186
6	6:135467415:T:C	135467415	C	ADD	1536	-2.748	4.256	-11.09	5.593	-0.6457	0.5186
6	6:135467725:T:A	135467725	A	ADD	1536	-2.748	4.256	-11.09	5.593	-0.6457	0.5186
6	6:135468891:A:C	135468891	C	ADD	1536	-2.748	4.256	-11.09	5.593	-0.6457	0.5186
6	6:161705886:A:C	161705886	C	ADD	1536	-3.158	4.891	-12.74	6.428	-0.6456	0.5186
6	6:161706271:C:A	161706271	A	ADD	1536	-3.158	4.891	-12.74	6.428	-0.6456	0.5186
6	6:166365203:C:G	166365203	G	ADD	1536	-2.945	4.562	-11.89	5.995	-0.6457	0.5186
7	7:21714733:G:A	21714733	A	ADD	1536	3.57	5.53	-7.268	14.41	0.6456	0.5186
7	7:33277292:C:A	33277292	A	ADD	1536	-2.799	4.335	-11.29	5.697	-0.6457	0.5186
7	7:79549165:C:T	79549165	T	ADD	1536	-4.272	6.616	-17.24	8.696	-0.6457	0.5186
7	7:96192854:T:A	96192854	A	ADD	1536	-4.06	6.287	-16.38	8.264	-0.6457	0.5186
7	7:120056669:C:T	120056669	T	ADD	1536	2.718	4.21	-5.533	10.97	0.6456	0.5186
7	7:122007135:G:A	122007135	A	ADD	1536	-5.423	8.399	-21.89	11.04	-0.6457	0.5186
7	7:122007970:T:C	122007970	C	ADD	1536	-5.423	8.399	-21.89	11.04	-0.6457	0.5186
7	7:122009255:G:A	122009255	A	ADD	1536	-5.423	8.399	-21.89	11.04	-0.6457	0.5186
7	7:122015665:A:G	122015665	G	ADD	1536	-5.423	8.399	-21.89	11.04	-0.6457	0.5186
7	7:124392512:C:T	124392512	C	ADD	1536	-2.744	4.249	-11.07	5.584	-0.6457	0.5186
7	7:124396645:G:A	124396645	G	ADD	1536	-2.744	4.249	-11.07	5.584	-0.6457	0.5186
7	7:124397814:G:T	124397814	G	ADD	1536	-2.744	4.249	-11.07	5.584	-0.6457	0.5186
7	7:124400705:G:A	124400705	G	ADD	1536	-2.744	4.249	-11.07	5.584	-0.6457	0.5186
7	7:132615680:C:T	132615680	T	ADD	1536	-3.274	5.072	-13.21	6.666	-0.6456	0.5186
8	8:67348907:A:G	67348907	G	ADD	1536	-3.393	5.255	-13.69	6.907	-0.6456	0.5186
9	9:14694059:C:G	14694059	C	ADD	1536	2.718	4.21	-5.534	10.97	0.6456	0.5186
10	10:2075187:C:A	2075187	A	ADD	1536	3.088	4.783	-6.286	12.46	0.6457	0.5186
10	10:19027478:G:A	19027478	A	ADD	1536	3.584	5.551	-7.296	14.46	0.6456	0.5186
10	10:34260264:A:G	34260264	G	ADD	1536	2.866	4.439	-5.835	11.57	0.6457	0.5186
12	12:43027611:G:A	43027611	A	ADD	1536	2.732	4.231	-5.561	11.02	0.6456	0.5186
12	12:45791826:T:C	45791826	C	ADD	1536	2.786	4.315	-5.671	11.24	0.6457	0.5186
12	12:45792473:G:C	45792473	C	ADD	1536	2.786	4.315	-5.671	11.24	0.6457	0.5186
12	12:45792833:G:A	45792833	A	ADD	1536	2.786	4.315	-5.671	11.24	0.6457	0.5186
12	12:45793193:T:G	45793193	G	ADD	1536	2.786	4.315	-5.671	11.24	0.6457	0.5186
12	12:45794340:T:G	45794340	G	ADD	1536	2.786	4.315	-5.671	11.24	0.6457	0.5186
12	12:45802493:C:A	45802493	A	ADD	1536	2.786	4.315	-5.671	11.24	0.6457	0.5186
12	12:45803570:A:G	45803570	G	ADD	1536	2.786	4.315	-5.671	11.24	0.6457	0.5186
12	12:45806979:T:C	45806979	C	ADD	1536	2.786	4.315	-5.671	11.24	0.6457	0.5186
12	12:115383386:G:A	115383386	A	ADD	1536	3.995	6.187	-8.131	16.12	0.6457	0.5186
13	13:72262201:C:A	72262201	A	ADD	1536	-3.085	4.778	-12.45	6.28	-0.6457	0.5186
13	13:75053235:T:A	75053235	A	ADD	1536	-3.941	6.103	-15.9	8.021	-0.6457	0.5186
13	13:75056321:C:T	75056321	T	ADD	1536	-3.941	6.103	-15.9	8.021	-0.6457	0.5186
13	13:75071263:C:T	75071263	T	ADD	1536	-3.941	6.103	-15.9	8.021	-0.6457	0.5186
14	14:30989820:A:C	30989820	C	ADD	1536	-3.414	5.289	-13.78	6.951	-0.6456	0.5186
15	15:49603718:C:T	49603718	T	ADD	1536	6.121	9.48	-12.46	24.7	0.6456	0.5186
15	15:62060703:C:T	62060703	T	ADD	1536	-4.061	6.29	-16.39	8.267	-0.6457	0.5186
15	15:62066033:G:C	62066033	C	ADD	1536	-4.061	6.29	-16.39	8.267	-0.6457	0.5186
15	15:62067714:G:T	62067714	T	ADD	1536	-4.061	6.29	-16.39	8.267	-0.6457	0.5186
15	15:62067898:A:G	62067898	G	ADD	1536	-4.061	6.29	-16.39	8.267	-0.6457	0.5186
15	15:71897604:C:G	71897604	G	ADD	1536	2.786	4.314	-5.67	11.24	0.6457	0.5186
15	15:75017176:C:A	75017176	A	ADD	1536	5.942	9.203	-12.1	23.98	0.6456	0.5186
17	17:33815043:T:C	33815043	C	ADD	1536	3.949	6.116	-8.039	15.94	0.6457	0.5186
17	17:33815121:G:A	33815121	A	ADD	1536	3.949	6.116	-8.039	15.94	0.6457	0.5186
18	18:12301538:T:C	12301538	C	ADD	1536	3.719	5.761	-7.572	15.01	0.6456	0.5186
18	18:12303016:T:C	12303016	C	ADD	1536	3.719	5.761	-7.572	15.01	0.6456	0.5186
18	18:39922216:C:T	39922216	T	ADD	1536	2.905	4.499	-5.913	11.72	0.6457	0.5186
18	18:39928455:T:C	39928455	C	ADD	1536	2.905	4.499	-5.913	11.72	0.6457	0.5186
18	18:71155707:G:T	71155707	T	ADD	1536	4.022	6.23	-8.188	16.23	0.6456	0.5186
18	18:71157799:T:C	71157799	C	ADD	1536	4.022	6.23	-8.188	16.23	0.6456	0.5186
18	18:71158725:C:T	71158725	T	ADD	1536	4.022	6.23	-8.188	16.23	0.6456	0.5186
18	18:71158782:A:C	71158782	C	ADD	1536	4.022	6.23	-8.188	16.23	0.6456	0.5186
18	18:71161127:G:C	71161127	C	ADD	1536	4.022	6.23	-8.188	16.23	0.6456	0.5186
18	18:71161530:A:G	71161530	G	ADD	1536	4.022	6.23	-8.188	16.23	0.6456	0.5186
18	18:71164175:C:G	71164175	G	ADD	1536	4.022	6.23	-8.188	16.23	0.6456	0.5186
18	18:71167069:C:A	71167069	A	ADD	1536	4.022	6.23	-8.188	16.23	0.6456	0.5186
18	18:71169609:T:C	71169609	C	ADD	1536	4.022	6.23	-8.188	16.23	0.6456	0.5186
18	18:71214810:T:C	71214810	C	ADD	1536	5.857	9.071	-11.92	23.64	0.6456	0.5186
19	19:29392454:G:T	29392454	T	ADD	1536	2.744	4.25	-5.586	11.07	0.6456	0.5186
20	20:48377220:C:A	48377220	A	ADD	1536	3.261	5.05	-6.637	13.16	0.6456	0.5186
20	20:48377884:G:A	48377884	A	ADD	1536	3.261	5.05	-6.637	13.16	0.6456	0.5186
21	21:43619415:G:A	43619415	A	ADD	1536	3.364	5.21	-6.847	13.57	0.6457	0.5186
1	1:237927787:C:T	237927787	T	ADD	1536	2.856	4.425	-5.817	11.53	0.6454	0.5187
1	1:239052561:T:C	239052561	C	ADD	1536	4.319	6.691	-8.795	17.43	0.6454	0.5187
1	1:239053925:G:T	239053925	T	ADD	1536	4.319	6.691	-8.795	17.43	0.6454	0.5187
1	1:239054773:C:T	239054773	T	ADD	1536	4.319	6.691	-8.795	17.43	0.6454	0.5187
1	1:239065760:G:A	239065760	A	ADD	1536	4.319	6.691	-8.795	17.43	0.6454	0.5187
1	1:239067620:C:T	239067620	T	ADD	1536	4.319	6.691	-8.795	17.43	0.6454	0.5187
2	2:13342434:A:T	13342434	T	ADD	1536	-3.468	5.373	-14	7.063	-0.6455	0.5187
2	2:13342476:C:G	13342476	G	ADD	1536	-3.468	5.373	-14	7.063	-0.6455	0.5187
2	2:51566220:G:A	51566220	G	ADD	1536	3.185	4.935	-6.487	12.86	0.6455	0.5187
2	2:176488944:G:A	176488944	A	ADD	1536	-3.285	5.09	-13.26	6.69	-0.6455	0.5187
2	2:191862185:A:G	191862185	G	ADD	1536	3.961	6.137	-8.067	15.99	0.6454	0.5187
2	2:209015499:G:A	209015499	A	ADD	1536	-2.861	4.432	-11.55	5.825	-0.6455	0.5187
2	2:209015992:G:T	209015992	T	ADD	1536	-2.861	4.432	-11.55	5.825	-0.6455	0.5187
3	3:10136150:C:T	10136150	T	ADD	1536	4.571	7.082	-9.309	18.45	0.6455	0.5187
3	3:10138069:T:G	10138069	G	ADD	1536	4.571	7.082	-9.309	18.45	0.6455	0.5187
3	3:159932610:A:C	159932610	C	ADD	1536	3.412	5.286	-6.948	13.77	0.6454	0.5187
4	4:117723229:A:G	117723229	G	ADD	1536	-4.71	7.296	-19.01	9.591	-0.6455	0.5187
4	4:117727590:G:A	117727590	A	ADD	1536	-4.71	7.296	-19.01	9.591	-0.6455	0.5187
4	4:117729632:C:T	117729632	T	ADD	1536	-4.71	7.296	-19.01	9.591	-0.6455	0.5187
4	4:117737196:G:A	117737196	A	ADD	1536	-4.71	7.296	-19.01	9.591	-0.6455	0.5187
4	4:117745977:T:C	117745977	C	ADD	1536	-4.71	7.296	-19.01	9.591	-0.6455	0.5187
4	4:163153077:A:G	163153077	A	ADD	1536	-2.701	4.185	-10.9	5.501	-0.6454	0.5187
4	4:170297709:G:A	170297709	G	ADD	1536	-3.415	5.291	-13.79	6.955	-0.6455	0.5187
5	5:22866518:A:C	22866518	A	ADD	1536	2.763	4.279	-5.625	11.15	0.6455	0.5187
5	5:162293391:C:T	162293391	T	ADD	1536	2.804	4.344	-5.71	11.32	0.6455	0.5187
5	5:180672846:T:C	180672846	C	ADD	1536	-2.952	4.574	-11.92	6.012	-0.6455	0.5187
5	5:180672853:G:T	180672853	T	ADD	1536	-2.952	4.574	-11.92	6.012	-0.6455	0.5187
6	6:124245746:A:G	124245746	A	ADD	1536	-4.413	6.837	-17.81	8.988	-0.6454	0.5187
7	7:21638541:G:C	21638541	C	ADD	1536	-2.966	4.594	-11.97	6.039	-0.6455	0.5187
7	7:26520001:G:A	26520001	A	ADD	1536	2.901	4.495	-5.909	11.71	0.6455	0.5187
7	7:26520279:C:T	26520279	T	ADD	1536	2.901	4.495	-5.909	11.71	0.6455	0.5187
7	7:67772495:T:G	67772495	G	ADD	1536	4.771	7.392	-9.717	19.26	0.6454	0.5187
8	8:9212440:C:T	9212440	T	ADD	1536	-2.873	4.451	-11.6	5.851	-0.6455	0.5187
8	8:17156293:G:C	17156293	G	ADD	1536	-2.796	4.332	-11.29	5.694	-0.6455	0.5187
8	8:17179998:G:A	17179998	G	ADD	1536	3.426	5.307	-6.975	13.83	0.6455	0.5187
8	8:19963473:G:A	19963473	A	ADD	1536	2.843	4.404	-5.789	11.48	0.6456	0.5187
8	8:125941203:A:G	125941203	G	ADD	1536	-4.161	6.446	-16.79	8.473	-0.6455	0.5187
9	9:28498005:G:A	28498005	A	ADD	1536	-4.764	7.38	-19.23	9.701	-0.6456	0.5187
9	9:28498077:C:T	28498077	T	ADD	1536	-4.764	7.38	-19.23	9.701	-0.6456	0.5187
9	9:28498428:C:G	28498428	G	ADD	1536	-4.764	7.38	-19.23	9.701	-0.6456	0.5187
9	9:136413709:A:G	136413709	A	ADD	1536	-2.688	4.164	-10.85	5.473	-0.6455	0.5187
9	9:136413762:C:T	136413762	C	ADD	1536	-2.688	4.164	-10.85	5.473	-0.6455	0.5187
10	10:14892032:C:G	14892032	G	ADD	1536	2.756	4.269	-5.612	11.12	0.6455	0.5187
10	10:19002796:C:A	19002796	A	ADD	1536	3.378	5.232	-6.878	13.63	0.6455	0.5187
10	10:19007616:A:G	19007616	G	ADD	1536	3.378	5.232	-6.878	13.63	0.6455	0.5187
10	10:129440553:A:G	129440553	G	ADD	1536	3.673	5.692	-7.482	14.83	0.6454	0.5187
11	11:99718544:T:G	99718544	G	ADD	1536	3.689	5.714	-7.512	14.89	0.6455	0.5187
11	11:120567441:C:A	120567441	A	ADD	1536	-3.135	4.856	-12.65	6.383	-0.6455	0.5187
11	11:120568566:T:C	120568566	C	ADD	1536	-3.135	4.856	-12.65	6.383	-0.6455	0.5187
12	12:26356972:C:T	26356972	T	ADD	1536	-2.911	4.51	-11.75	5.929	-0.6454	0.5187
12	12:26357250:T:A	26357250	A	ADD	1536	-2.911	4.51	-11.75	5.929	-0.6454	0.5187
12	12:121096667:A:G	121096667	G	ADD	1536	3.171	4.912	-6.457	12.8	0.6455	0.5187
13	13:79689990:C:G	79689990	G	ADD	1536	-4.347	6.734	-17.55	8.852	-0.6455	0.5187
13	13:79793849:C:A	79793849	C	ADD	1536	-2.796	4.332	-11.29	5.694	-0.6455	0.5187
13	13:109954363:G:C	109954363	C	ADD	1536	-3.08	4.772	-12.43	6.272	-0.6455	0.5187
14	14:48818054:G:A	48818054	A	ADD	1536	3.245	5.027	-6.608	13.1	0.6454	0.5187
14	14:75343829:A:T	75343829	T	ADD	1536	-2.744	4.25	-11.07	5.587	-0.6455	0.5187
14	14:85123403:G:A	85123403	A	ADD	1536	-2.92	4.524	-11.79	5.946	-0.6455	0.5187
16	16:60826646:A:G	60826646	G	ADD	1536	-2.832	4.388	-11.43	5.768	-0.6455	0.5187
16	16:60827434:A:G	60827434	G	ADD	1536	-2.832	4.388	-11.43	5.768	-0.6455	0.5187
16	16:60829638:A:G	60829638	G	ADD	1536	-2.832	4.388	-11.43	5.768	-0.6455	0.5187
16	16:60830622:A:T	60830622	T	ADD	1536	-2.832	4.388	-11.43	5.768	-0.6455	0.5187
16	16:60837010:C:T	60837010	T	ADD	1536	-2.832	4.388	-11.43	5.768	-0.6455	0.5187
16	16:60837061:A:G	60837061	G	ADD	1536	-2.832	4.388	-11.43	5.768	-0.6455	0.5187
16	16:60837302:A:G	60837302	G	ADD	1536	-2.832	4.388	-11.43	5.768	-0.6455	0.5187
16	16:60839315:T:C	60839315	C	ADD	1536	-2.832	4.388	-11.43	5.768	-0.6455	0.5187
16	16:60843501:A:C	60843501	C	ADD	1536	-2.832	4.388	-11.43	5.768	-0.6455	0.5187
16	16:83756691:C:T	83756691	T	ADD	1536	5.41	8.381	-11.02	21.84	0.6455	0.5187
16	16:83757074:C:T	83757074	T	ADD	1536	5.41	8.381	-11.02	21.84	0.6455	0.5187
16	16:83758060:G:A	83758060	A	ADD	1536	5.41	8.381	-11.02	21.84	0.6455	0.5187
17	17:8315649:G:A	8315649	A	ADD	1536	-2.883	4.467	-11.64	5.871	-0.6455	0.5187
17	17:39116603:G:T	39116603	T	ADD	1536	-5.173	8.014	-20.88	10.53	-0.6455	0.5187
17	17:39118958:T:C	39118958	C	ADD	1536	-5.173	8.014	-20.88	10.53	-0.6455	0.5187
17	17:39123138:G:A	39123138	A	ADD	1536	-5.173	8.014	-20.88	10.53	-0.6455	0.5187
17	17:39124706:G:T	39124706	T	ADD	1536	-5.173	8.014	-20.88	10.53	-0.6455	0.5187
17	17:39125263:A:G	39125263	G	ADD	1536	-5.173	8.014	-20.88	10.53	-0.6455	0.5187
17	17:39125563:C:G	39125563	G	ADD	1536	-5.173	8.014	-20.88	10.53	-0.6455	0.5187
17	17:39128471:T:G	39128471	G	ADD	1536	-5.173	8.014	-20.88	10.53	-0.6455	0.5187
17	17:60977960:G:A	60977960	A	ADD	1536	3.733	5.784	-7.602	15.07	0.6455	0.5187
19	19:54693965:G:A	54693965	A	ADD	1536	3.41	5.282	-6.944	13.76	0.6455	0.5187
1	1:40302463:C:A	40302463	A	ADD	1536	3.066	4.751	-6.246	12.38	0.6453	0.5188
1	1:40303089:G:T	40303089	T	ADD	1536	3.066	4.751	-6.246	12.38	0.6453	0.5188
1	1:40304647:A:G	40304647	G	ADD	1536	3.066	4.751	-6.246	12.38	0.6453	0.5188
1	1:40308918:T:C	40308918	C	ADD	1536	3.066	4.751	-6.246	12.38	0.6453	0.5188
1	1:40324720:C:T	40324720	T	ADD	1536	3.066	4.751	-6.246	12.38	0.6453	0.5188
1	1:56792525:T:C	56792525	C	ADD	1536	4.697	7.278	-9.568	18.96	0.6454	0.5188
2	2:14267726:A:G	14267726	G	ADD	1536	4.352	6.743	-8.865	17.57	0.6454	0.5188
2	2:49279672:T:C	49279672	C	ADD	1536	3.32	5.144	-6.762	13.4	0.6454	0.5188
2	2:104361420:G:A	104361420	G	ADD	1536	-2.879	4.461	-11.62	5.865	-0.6453	0.5188
2	2:168049509:G:A	168049509	A	ADD	1536	4.393	6.807	-8.949	17.73	0.6453	0.5188
3	3:88518442:C:A	88518442	A	ADD	1536	2.691	4.169	-5.481	10.86	0.6454	0.5188
3	3:103512912:A:G	103512912	G	ADD	1536	3.372	5.225	-6.87	13.61	0.6453	0.5188
4	4:8333534:G:A	8333534	A	ADD	1536	-2.927	4.537	-11.82	5.964	-0.6453	0.5188
4	4:88732874:A:G	88732874	G	ADD	1536	3.81	5.905	-7.763	15.38	0.6453	0.5188
4	4:93539550:T:C	93539550	C	ADD	1536	4.382	6.79	-8.927	17.69	0.6453	0.5188
4	4:93543088:T:C	93543088	C	ADD	1536	4.382	6.79	-8.927	17.69	0.6453	0.5188
4	4:93543778:G:A	93543778	A	ADD	1536	4.382	6.79	-8.927	17.69	0.6453	0.5188
4	4:93544441:A:G	93544441	G	ADD	1536	4.382	6.79	-8.927	17.69	0.6453	0.5188
4	4:93545526:G:A	93545526	A	ADD	1536	4.382	6.79	-8.927	17.69	0.6453	0.5188
4	4:93546696:A:G	93546696	G	ADD	1536	4.382	6.79	-8.927	17.69	0.6453	0.5188
4	4:93547337:C:T	93547337	T	ADD	1536	4.382	6.79	-8.927	17.69	0.6453	0.5188
4	4:93547727:T:C	93547727	C	ADD	1536	4.382	6.79	-8.927	17.69	0.6453	0.5188
4	4:93548151:A:G	93548151	G	ADD	1536	4.382	6.79	-8.927	17.69	0.6453	0.5188
4	4:93549418:A:G	93549418	G	ADD	1536	4.382	6.79	-8.927	17.69	0.6453	0.5188
4	4:93551695:G:A	93551695	A	ADD	1536	4.382	6.79	-8.927	17.69	0.6453	0.5188
4	4:93553261:G:C	93553261	C	ADD	1536	4.382	6.79	-8.927	17.69	0.6453	0.5188
4	4:93554033:G:A	93554033	A	ADD	1536	4.382	6.79	-8.927	17.69	0.6453	0.5188
4	4:93554279:A:G	93554279	G	ADD	1536	4.382	6.79	-8.927	17.69	0.6453	0.5188
4	4:93558537:A:G	93558537	G	ADD	1536	4.382	6.79	-8.927	17.69	0.6453	0.5188
4	4:93559723:T:C	93559723	C	ADD	1536	4.382	6.79	-8.927	17.69	0.6453	0.5188
4	4:93559855:G:A	93559855	A	ADD	1536	4.382	6.79	-8.927	17.69	0.6453	0.5188
4	4:93561142:C:G	93561142	G	ADD	1536	4.382	6.79	-8.927	17.69	0.6453	0.5188
4	4:93562370:A:G	93562370	G	ADD	1536	4.382	6.79	-8.927	17.69	0.6453	0.5188
4	4:152293231:T:C	152293231	C	ADD	1536	-4.717	7.31	-19.04	9.61	-0.6453	0.5188
4	4:152293628:T:C	152293628	C	ADD	1536	-4.717	7.31	-19.04	9.61	-0.6453	0.5188
4	4:152294304:G:A	152294304	A	ADD	1536	-4.717	7.31	-19.04	9.61	-0.6453	0.5188
4	4:152294729:A:G	152294729	G	ADD	1536	-4.717	7.31	-19.04	9.61	-0.6453	0.5188
4	4:152296729:T:A	152296729	A	ADD	1536	-4.717	7.31	-19.04	9.61	-0.6453	0.5188
4	4:152297682:A:G	152297682	G	ADD	1536	-4.717	7.31	-19.04	9.61	-0.6453	0.5188
4	4:152302872:T:C	152302872	C	ADD	1536	-4.717	7.31	-19.04	9.61	-0.6453	0.5188
4	4:152303652:T:C	152303652	C	ADD	1536	-4.717	7.31	-19.04	9.61	-0.6453	0.5188
4	4:152303848:C:T	152303848	T	ADD	1536	-4.717	7.31	-19.04	9.61	-0.6453	0.5188
4	4:152304101:A:T	152304101	T	ADD	1536	-4.717	7.31	-19.04	9.61	-0.6453	0.5188
4	4:152308593:A:G	152308593	G	ADD	1536	-4.717	7.31	-19.04	9.61	-0.6453	0.5188
4	4:152308824:T:G	152308824	G	ADD	1536	-4.717	7.31	-19.04	9.61	-0.6453	0.5188
4	4:152316395:A:G	152316395	G	ADD	1536	-4.717	7.31	-19.04	9.61	-0.6453	0.5188
4	4:152318355:T:C	152318355	C	ADD	1536	-4.717	7.31	-19.04	9.61	-0.6453	0.5188
4	4:152318864:T:A	152318864	A	ADD	1536	-4.717	7.31	-19.04	9.61	-0.6453	0.5188
4	4:152320315:C:T	152320315	T	ADD	1536	-4.717	7.31	-19.04	9.61	-0.6453	0.5188
4	4:152321011:T:C	152321011	C	ADD	1536	-4.717	7.31	-19.04	9.61	-0.6453	0.5188
4	4:152324404:T:C	152324404	C	ADD	1536	-4.717	7.31	-19.04	9.61	-0.6453	0.5188
4	4:152325189:T:C	152325189	C	ADD	1536	-4.717	7.31	-19.04	9.61	-0.6453	0.5188
4	4:152326766:T:C	152326766	C	ADD	1536	-4.717	7.31	-19.04	9.61	-0.6453	0.5188
4	4:152331521:A:G	152331521	G	ADD	1536	-4.717	7.31	-19.04	9.61	-0.6453	0.5188
4	4:152334605:T:C	152334605	C	ADD	1536	-4.717	7.31	-19.04	9.61	-0.6453	0.5188
4	4:152335034:G:A	152335034	A	ADD	1536	-4.717	7.31	-19.04	9.61	-0.6453	0.5188
4	4:152336536:G:C	152336536	C	ADD	1536	-4.717	7.31	-19.04	9.61	-0.6453	0.5188
4	4:152340054:C:T	152340054	T	ADD	1536	-4.717	7.31	-19.04	9.61	-0.6453	0.5188
4	4:152344056:C:T	152344056	T	ADD	1536	-4.717	7.31	-19.04	9.61	-0.6453	0.5188
4	4:152346265:A:G	152346265	G	ADD	1536	-4.717	7.31	-19.04	9.61	-0.6453	0.5188
4	4:152347737:T:C	152347737	C	ADD	1536	-4.717	7.31	-19.04	9.61	-0.6453	0.5188
4	4:152347903:G:A	152347903	A	ADD	1536	-4.717	7.31	-19.04	9.61	-0.6453	0.5188
4	4:152350706:T:G	152350706	G	ADD	1536	-4.717	7.31	-19.04	9.61	-0.6453	0.5188
4	4:152353222:T:A	152353222	A	ADD	1536	-4.717	7.31	-19.04	9.61	-0.6453	0.5188
4	4:155804211:T:C	155804211	C	ADD	1536	-4.35	6.74	-17.56	8.861	-0.6454	0.5188
4	4:155804462:C:T	155804462	T	ADD	1536	-4.35	6.74	-17.56	8.861	-0.6454	0.5188
4	4:155805195:C:T	155805195	T	ADD	1536	-4.35	6.74	-17.56	8.861	-0.6454	0.5188
4	4:155805489:A:G	155805489	G	ADD	1536	-4.35	6.74	-17.56	8.861	-0.6454	0.5188
4	4:155806497:C:T	155806497	T	ADD	1536	-4.35	6.74	-17.56	8.861	-0.6454	0.5188
4	4:155806553:T:C	155806553	C	ADD	1536	-4.35	6.74	-17.56	8.861	-0.6454	0.5188
4	4:155806567:G:T	155806567	T	ADD	1536	-4.35	6.74	-17.56	8.861	-0.6454	0.5188
4	4:155806940:G:A	155806940	A	ADD	1536	-4.35	6.74	-17.56	8.861	-0.6454	0.5188
5	5:167484447:T:C	167484447	C	ADD	1536	-2.884	4.469	-11.64	5.875	-0.6454	0.5188
6	6:8114952:A:G	8114952	G	ADD	1536	-3.266	5.061	-13.18	6.653	-0.6453	0.5188
6	6:109575596:C:G	109575596	C	ADD	1536	2.684	4.16	-5.469	10.84	0.6453	0.5188
6	6:109582497:G:C	109582497	G	ADD	1536	2.684	4.16	-5.469	10.84	0.6453	0.5188
6	6:167364197:C:T	167364197	T	ADD	1536	3.957	6.132	-8.062	15.98	0.6453	0.5188
6	6:167364200:A:C	167364200	C	ADD	1536	3.957	6.132	-8.062	15.98	0.6453	0.5188
6	6:167364537:G:A	167364537	A	ADD	1536	3.957	6.132	-8.062	15.98	0.6453	0.5188
6	6:167364631:A:G	167364631	G	ADD	1536	3.957	6.132	-8.062	15.98	0.6453	0.5188
6	6:167365573:G:T	167365573	T	ADD	1536	3.957	6.132	-8.062	15.98	0.6453	0.5188
7	7:116617903:G:A	116617903	A	ADD	1536	-3.177	4.923	-12.83	6.471	-0.6454	0.5188
8	8:18575581:A:G	18575581	G	ADD	1536	3.793	5.877	-7.726	15.31	0.6454	0.5188
9	9:3362388:C:G	3362388	G	ADD	1536	5.796	8.982	-11.81	23.4	0.6453	0.5188
9	9:3362872:G:T	3362872	T	ADD	1536	5.796	8.982	-11.81	23.4	0.6453	0.5188
10	10:18514120:G:A	18514120	A	ADD	1536	2.766	4.287	-5.636	11.17	0.6453	0.5188
10	10:18514383:T:C	18514383	C	ADD	1536	2.766	4.287	-5.636	11.17	0.6453	0.5188
10	10:18514999:G:A	18514999	A	ADD	1536	2.766	4.287	-5.636	11.17	0.6453	0.5188
10	10:18515041:C:T	18515041	T	ADD	1536	2.766	4.287	-5.636	11.17	0.6453	0.5188
10	10:84005517:A:G	84005517	G	ADD	1536	-2.971	4.604	-12	6.053	-0.6453	0.5188
11	11:67352256:C:A	67352256	A	ADD	1536	-3.549	5.5	-14.33	7.23	-0.6454	0.5188
11	11:94888607:A:G	94888607	G	ADD	1536	-3.657	5.667	-14.76	7.45	-0.6453	0.5188
11	11:116874358:T:C	116874358	C	ADD	1536	-4.638	7.187	-18.72	9.448	-0.6454	0.5188
12	12:13243168:A:G	13243168	G	ADD	1536	3.113	4.823	-6.34	12.57	0.6454	0.5188
15	15:35398923:C:T	35398923	T	ADD	1536	3.384	5.243	-6.892	13.66	0.6454	0.5188
15	15:75954096:A:G	75954096	A	ADD	1536	2.74	4.246	-5.582	11.06	0.6454	0.5188
15	15:79913113:A:G	79913113	A	ADD	1536	-2.802	4.342	-11.31	5.709	-0.6453	0.5188
15	15:79913187:G:A	79913187	G	ADD	1536	-2.802	4.342	-11.31	5.709	-0.6453	0.5188
16	16:80939995:C:T	80939995	T	ADD	1536	3.849	5.965	-7.843	15.54	0.6453	0.5188
17	17:103363:C:A	103363	A	ADD	1536	-3.048	4.722	-12.3	6.208	-0.6454	0.5188
17	17:37100056:G:A	37100056	A	ADD	1536	5.966	9.245	-12.15	24.09	0.6453	0.5188
17	17:75580396:G:A	75580396	A	ADD	1536	3.01	4.665	-6.133	12.15	0.6453	0.5188
18	18:11418572:A:C	11418572	C	ADD	1536	5.5	8.523	-11.2	22.2	0.6453	0.5188
18	18:74876043:A:G	74876043	G	ADD	1536	-4.667	7.233	-18.84	9.509	-0.6453	0.5188
21	21:23185994:C:T	23185994	C	ADD	1536	2.758	4.274	-5.619	11.14	0.6453	0.5188
21	21:23187602:T:A	23187602	T	ADD	1536	2.758	4.274	-5.619	11.14	0.6453	0.5188
21	21:23191323:G:T	23191323	G	ADD	1536	2.758	4.274	-5.619	11.14	0.6453	0.5188
22	22:50312679:A:G	50312679	G	ADD	1536	3.758	5.823	-7.655	15.17	0.6454	0.5188
1	1:1186821:C:T	1186821	T	ADD	1536	3.24	5.022	-6.602	13.08	0.6453	0.5189
1	1:166500963:G:A	166500963	A	ADD	1536	-3.326	5.155	-13.43	6.778	-0.6451	0.5189
1	1:185484081:T:A	185484081	A	ADD	1536	-3.548	5.499	-14.32	7.229	-0.6452	0.5189
1	1:185484625:C:G	185484625	G	ADD	1536	-3.548	5.499	-14.32	7.229	-0.6452	0.5189
1	1:204812794:C:T	204812794	T	ADD	1536	2.819	4.37	-5.745	11.38	0.6453	0.5189
1	1:242393905:C:A	242393905	C	ADD	1536	-4.536	7.031	-18.32	9.244	-0.6451	0.5189
2	2:16839497:G:C	16839497	C	ADD	1536	-3.965	6.145	-16.01	8.079	-0.6453	0.5189
2	2:56530792:C:G	56530792	G	ADD	1536	-2.774	4.299	-11.2	5.652	-0.6452	0.5189
2	2:153344389:T:C	153344389	T	ADD	1536	-2.918	4.523	-11.78	5.947	-0.6452	0.5189
2	2:174101561:G:A	174101561	G	ADD	1536	-2.768	4.29	-11.18	5.641	-0.6453	0.5189
2	2:174102522:C:T	174102522	C	ADD	1536	-2.768	4.29	-11.18	5.641	-0.6453	0.5189
2	2:174103428:C:A	174103428	C	ADD	1536	-2.768	4.29	-11.18	5.641	-0.6453	0.5189
2	2:227669542:A:G	227669542	G	ADD	1536	2.963	4.593	-6.039	11.97	0.6452	0.5189
2	2:239846337:G:A	239846337	A	ADD	1536	-2.739	4.245	-11.06	5.581	-0.6452	0.5189
3	3:33923986:C:G	33923986	G	ADD	1536	5.22	8.09	-10.64	21.08	0.6453	0.5189
3	3:133466374:A:G	133466374	G	ADD	1536	2.961	4.589	-6.034	11.95	0.6451	0.5189
3	3:175903000:C:T	175903000	C	ADD	1536	-2.87	4.448	-11.59	5.848	-0.6452	0.5189
4	4:5763330:C:T	5763330	T	ADD	1536	2.931	4.542	-5.972	11.83	0.6452	0.5189
4	4:25026315:A:G	25026315	G	ADD	1536	-5.278	8.18	-21.31	10.76	-0.6452	0.5189
4	4:25026411:G:C	25026411	C	ADD	1536	-5.278	8.18	-21.31	10.76	-0.6452	0.5189
4	4:32682992:C:A	32682992	A	ADD	1536	4.297	6.659	-8.755	17.35	0.6453	0.5189
4	4:131324406:C:T	131324406	C	ADD	1536	2.697	4.18	-5.496	10.89	0.6452	0.5189
4	4:131329195:G:T	131329195	G	ADD	1536	2.697	4.18	-5.496	10.89	0.6452	0.5189
4	4:131329483:C:T	131329483	C	ADD	1536	2.697	4.18	-5.496	10.89	0.6452	0.5189
4	4:131330216:T:G	131330216	T	ADD	1536	2.697	4.18	-5.496	10.89	0.6452	0.5189
4	4:134287694:G:A	134287694	A	ADD	1536	-2.879	4.463	-11.63	5.868	-0.6451	0.5189
4	4:134288512:C:T	134288512	T	ADD	1536	-2.879	4.463	-11.63	5.868	-0.6451	0.5189
4	4:134289566:A:G	134289566	G	ADD	1536	-2.879	4.463	-11.63	5.868	-0.6451	0.5189
4	4:134291473:A:G	134291473	G	ADD	1536	-2.879	4.463	-11.63	5.868	-0.6451	0.5189
5	5:12809403:A:C	12809403	C	ADD	1536	-2.905	4.502	-11.73	5.919	-0.6453	0.5189
5	5:75943533:T:A	75943533	A	ADD	1536	-2.733	4.236	-11.04	5.57	-0.6451	0.5189
5	5:75943549:T:C	75943549	C	ADD	1536	-2.733	4.236	-11.04	5.57	-0.6451	0.5189
5	5:75943551:G:A	75943551	A	ADD	1536	-2.733	4.236	-11.04	5.57	-0.6451	0.5189
5	5:127388844:G:A	127388844	A	ADD	1536	-2.887	4.475	-11.66	5.883	-0.6451	0.5189
6	6:39049404:T:G	39049404	G	ADD	1536	-2.845	4.41	-11.49	5.798	-0.6452	0.5189
6	6:49687105:A:G	49687105	G	ADD	1536	3.36	5.208	-6.847	13.57	0.6452	0.5189
6	6:49688150:G:A	49688150	A	ADD	1536	3.36	5.208	-6.847	13.57	0.6452	0.5189
6	6:49690048:C:T	49690048	T	ADD	1536	3.36	5.208	-6.847	13.57	0.6452	0.5189
6	6:49692680:T:G	49692680	G	ADD	1536	3.36	5.208	-6.847	13.57	0.6452	0.5189
6	6:49695102:C:T	49695102	T	ADD	1536	3.36	5.208	-6.847	13.57	0.6452	0.5189
6	6:49699294:C:A	49699294	A	ADD	1536	3.36	5.208	-6.847	13.57	0.6452	0.5189
6	6:49700303:A:T	49700303	T	ADD	1536	3.36	5.208	-6.847	13.57	0.6452	0.5189
6	6:49716228:A:C	49716228	C	ADD	1536	3.36	5.208	-6.847	13.57	0.6452	0.5189
6	6:49717463:G:A	49717463	A	ADD	1536	3.36	5.208	-6.847	13.57	0.6452	0.5189
6	6:49722135:C:T	49722135	T	ADD	1536	3.36	5.208	-6.847	13.57	0.6452	0.5189
6	6:49724746:C:T	49724746	T	ADD	1536	3.36	5.208	-6.847	13.57	0.6452	0.5189
6	6:49725780:A:G	49725780	G	ADD	1536	3.36	5.208	-6.847	13.57	0.6452	0.5189
6	6:49730722:T:A	49730722	A	ADD	1536	3.36	5.208	-6.847	13.57	0.6452	0.5189
6	6:49736665:A:G	49736665	G	ADD	1536	3.36	5.208	-6.847	13.57	0.6452	0.5189
6	6:49741736:C:A	49741736	A	ADD	1536	3.36	5.208	-6.847	13.57	0.6452	0.5189
6	6:49748741:A:G	49748741	G	ADD	1536	3.36	5.208	-6.847	13.57	0.6452	0.5189
6	6:49750358:A:T	49750358	T	ADD	1536	3.36	5.208	-6.847	13.57	0.6452	0.5189
6	6:49750866:G:C	49750866	C	ADD	1536	3.36	5.208	-6.847	13.57	0.6452	0.5189
6	6:49750955:C:A	49750955	A	ADD	1536	3.36	5.208	-6.847	13.57	0.6452	0.5189
6	6:49766526:A:G	49766526	G	ADD	1536	3.36	5.208	-6.847	13.57	0.6452	0.5189
6	6:49767017:A:G	49767017	G	ADD	1536	3.36	5.208	-6.847	13.57	0.6452	0.5189
6	6:49767590:A:G	49767590	G	ADD	1536	3.36	5.208	-6.847	13.57	0.6452	0.5189
6	6:139802591:T:C	139802591	T	ADD	1536	-3.353	5.196	-13.54	6.832	-0.6452	0.5189
6	6:160716932:G:T	160716932	T	ADD	1536	2.676	4.148	-5.454	10.81	0.6452	0.5189
7	7:49564504:A:C	49564504	A	ADD	1536	2.842	4.405	-5.791	11.48	0.6452	0.5189
7	7:128251778:C:T	128251778	C	ADD	1536	-2.739	4.245	-11.06	5.582	-0.6452	0.5189
7	7:128252080:G:A	128252080	G	ADD	1536	-2.739	4.245	-11.06	5.582	-0.6452	0.5189
7	7:128252119:T:C	128252119	T	ADD	1536	-2.739	4.245	-11.06	5.582	-0.6452	0.5189
7	7:128253106:C:T	128253106	C	ADD	1536	-2.739	4.245	-11.06	5.582	-0.6452	0.5189
7	7:128253622:T:G	128253622	T	ADD	1536	-2.739	4.245	-11.06	5.582	-0.6452	0.5189
7	7:128254763:A:C	128254763	A	ADD	1536	-2.739	4.245	-11.06	5.582	-0.6452	0.5189
7	7:128254806:G:C	128254806	G	ADD	1536	-2.739	4.245	-11.06	5.582	-0.6452	0.5189
7	7:128254828:C:A	128254828	C	ADD	1536	-2.739	4.245	-11.06	5.582	-0.6452	0.5189
7	7:128257292:G:A	128257292	G	ADD	1536	-2.739	4.245	-11.06	5.582	-0.6452	0.5189
7	7:128258054:A:G	128258054	A	ADD	1536	-2.739	4.245	-11.06	5.582	-0.6452	0.5189
7	7:128259847:C:T	128259847	C	ADD	1536	-2.739	4.245	-11.06	5.582	-0.6452	0.5189
7	7:128259886:T:C	128259886	T	ADD	1536	-2.739	4.245	-11.06	5.582	-0.6452	0.5189
7	7:128260011:G:A	128260011	G	ADD	1536	-2.739	4.245	-11.06	5.582	-0.6452	0.5189
7	7:128260259:C:T	128260259	C	ADD	1536	-2.739	4.245	-11.06	5.582	-0.6452	0.5189
7	7:128260550:A:G	128260550	A	ADD	1536	-2.739	4.245	-11.06	5.582	-0.6452	0.5189
7	7:128260810:A:G	128260810	A	ADD	1536	-2.739	4.245	-11.06	5.582	-0.6452	0.5189
7	7:128260894:A:G	128260894	A	ADD	1536	-2.739	4.245	-11.06	5.582	-0.6452	0.5189
7	7:128261457:C:T	128261457	C	ADD	1536	-2.739	4.245	-11.06	5.582	-0.6452	0.5189
7	7:128261683:G:A	128261683	G	ADD	1536	-2.739	4.245	-11.06	5.582	-0.6452	0.5189
7	7:128262937:G:A	128262937	G	ADD	1536	-2.739	4.245	-11.06	5.582	-0.6452	0.5189
7	7:128264552:A:G	128264552	A	ADD	1536	-2.739	4.245	-11.06	5.582	-0.6452	0.5189
7	7:128264917:T:C	128264917	T	ADD	1536	-2.739	4.245	-11.06	5.582	-0.6452	0.5189
7	7:128266158:G:A	128266158	G	ADD	1536	-2.739	4.245	-11.06	5.582	-0.6452	0.5189
7	7:128266517:C:T	128266517	C	ADD	1536	-2.739	4.245	-11.06	5.582	-0.6452	0.5189
7	7:128270494:A:G	128270494	A	ADD	1536	-2.739	4.245	-11.06	5.582	-0.6452	0.5189
7	7:128270964:A:G	128270964	A	ADD	1536	-2.739	4.245	-11.06	5.582	-0.6452	0.5189
7	7:128271861:T:C	128271861	T	ADD	1536	-2.739	4.245	-11.06	5.582	-0.6452	0.5189
7	7:128272261:G:A	128272261	G	ADD	1536	-2.739	4.245	-11.06	5.582	-0.6452	0.5189
7	7:128272627:C:A	128272627	C	ADD	1536	-2.739	4.245	-11.06	5.582	-0.6452	0.5189
7	7:128273056:G:T	128273056	G	ADD	1536	-2.739	4.245	-11.06	5.582	-0.6452	0.5189
7	7:128273960:T:C	128273960	T	ADD	1536	-2.739	4.245	-11.06	5.582	-0.6452	0.5189
7	7:128274128:T:G	128274128	T	ADD	1536	-2.739	4.245	-11.06	5.582	-0.6452	0.5189
7	7:128275594:T:G	128275594	T	ADD	1536	-2.739	4.245	-11.06	5.582	-0.6452	0.5189
7	7:128276420:T:C	128276420	T	ADD	1536	-2.739	4.245	-11.06	5.582	-0.6452	0.5189
7	7:128276481:C:T	128276481	C	ADD	1536	-2.739	4.245	-11.06	5.582	-0.6452	0.5189
7	7:128277135:C:T	128277135	C	ADD	1536	-2.739	4.245	-11.06	5.582	-0.6452	0.5189
7	7:128278295:T:C	128278295	T	ADD	1536	-2.739	4.245	-11.06	5.582	-0.6452	0.5189
7	7:128278299:G:C	128278299	G	ADD	1536	-2.739	4.245	-11.06	5.582	-0.6452	0.5189
7	7:128278749:G:A	128278749	G	ADD	1536	-2.739	4.245	-11.06	5.582	-0.6452	0.5189
7	7:128279389:C:T	128279389	C	ADD	1536	-2.739	4.245	-11.06	5.582	-0.6452	0.5189
7	7:128279848:T:C	128279848	T	ADD	1536	-2.739	4.245	-11.06	5.582	-0.6452	0.5189
7	7:128283551:A:G	128283551	A	ADD	1536	-2.739	4.245	-11.06	5.582	-0.6452	0.5189
7	7:128284813:C:T	128284813	C	ADD	1536	-2.739	4.245	-11.06	5.582	-0.6452	0.5189
7	7:128287109:C:A	128287109	C	ADD	1536	-2.739	4.245	-11.06	5.582	-0.6452	0.5189
7	7:128288730:C:T	128288730	C	ADD	1536	-2.739	4.245	-11.06	5.582	-0.6452	0.5189
7	7:128289128:C:T	128289128	C	ADD	1536	-2.739	4.245	-11.06	5.582	-0.6452	0.5189
7	7:128292108:G:T	128292108	G	ADD	1536	-2.739	4.245	-11.06	5.582	-0.6452	0.5189
7	7:128292569:C:T	128292569	C	ADD	1536	-2.739	4.245	-11.06	5.582	-0.6452	0.5189
7	7:128292658:G:A	128292658	G	ADD	1536	-2.739	4.245	-11.06	5.582	-0.6452	0.5189
7	7:128293187:C:T	128293187	C	ADD	1536	-2.739	4.245	-11.06	5.582	-0.6452	0.5189
7	7:128294437:C:T	128294437	C	ADD	1536	-2.739	4.245	-11.06	5.582	-0.6452	0.5189
7	7:128295181:G:C	128295181	G	ADD	1536	-2.739	4.245	-11.06	5.582	-0.6452	0.5189
7	7:128298370:C:G	128298370	C	ADD	1536	-2.739	4.245	-11.06	5.582	-0.6452	0.5189
7	7:128299407:C:T	128299407	C	ADD	1536	-2.739	4.245	-11.06	5.582	-0.6452	0.5189
7	7:128299759:A:G	128299759	A	ADD	1536	-2.739	4.245	-11.06	5.582	-0.6452	0.5189
7	7:128300762:T:C	128300762	T	ADD	1536	-2.739	4.245	-11.06	5.582	-0.6452	0.5189
7	7:128301245:C:T	128301245	C	ADD	1536	-2.739	4.245	-11.06	5.582	-0.6452	0.5189
7	7:128302170:G:C	128302170	G	ADD	1536	-2.739	4.245	-11.06	5.582	-0.6452	0.5189
7	7:128302470:T:A	128302470	T	ADD	1536	-2.739	4.245	-11.06	5.582	-0.6452	0.5189
7	7:128303649:T:A	128303649	T	ADD	1536	-2.739	4.245	-11.06	5.582	-0.6452	0.5189
7	7:128304856:T:C	128304856	T	ADD	1536	-2.739	4.245	-11.06	5.582	-0.6452	0.5189
7	7:128305541:G:C	128305541	G	ADD	1536	-2.739	4.245	-11.06	5.582	-0.6452	0.5189
7	7:128306060:A:G	128306060	A	ADD	1536	-2.739	4.245	-11.06	5.582	-0.6452	0.5189
7	7:128306413:A:G	128306413	A	ADD	1536	-2.739	4.245	-11.06	5.582	-0.6452	0.5189
7	7:128308132:T:C	128308132	T	ADD	1536	-2.739	4.245	-11.06	5.582	-0.6452	0.5189
7	7:128308618:T:C	128308618	T	ADD	1536	-2.739	4.245	-11.06	5.582	-0.6452	0.5189
7	7:128309211:T:C	128309211	T	ADD	1536	-2.739	4.245	-11.06	5.582	-0.6452	0.5189
7	7:128309687:G:T	128309687	G	ADD	1536	-2.739	4.245	-11.06	5.582	-0.6452	0.5189
7	7:128310045:A:G	128310045	A	ADD	1536	-2.739	4.245	-11.06	5.582	-0.6452	0.5189
7	7:128310483:G:A	128310483	G	ADD	1536	-2.739	4.245	-11.06	5.582	-0.6452	0.5189
7	7:128310554:G:A	128310554	G	ADD	1536	-2.739	4.245	-11.06	5.582	-0.6452	0.5189
7	7:128310797:A:G	128310797	A	ADD	1536	-2.739	4.245	-11.06	5.582	-0.6452	0.5189
7	7:128311134:C:T	128311134	C	ADD	1536	-2.739	4.245	-11.06	5.582	-0.6452	0.5189
7	7:128311203:G:C	128311203	G	ADD	1536	-2.739	4.245	-11.06	5.582	-0.6452	0.5189
7	7:128311317:A:T	128311317	A	ADD	1536	-2.739	4.245	-11.06	5.582	-0.6452	0.5189
7	7:128311470:T:C	128311470	T	ADD	1536	-2.739	4.245	-11.06	5.582	-0.6452	0.5189
7	7:128312176:G:T	128312176	G	ADD	1536	-2.739	4.245	-11.06	5.582	-0.6452	0.5189
7	7:128312196:G:A	128312196	G	ADD	1536	-2.739	4.245	-11.06	5.582	-0.6452	0.5189
7	7:128312975:G:C	128312975	G	ADD	1536	-2.739	4.245	-11.06	5.582	-0.6452	0.5189
7	7:128313715:C:T	128313715	C	ADD	1536	-2.739	4.245	-11.06	5.582	-0.6452	0.5189
7	7:128313721:G:A	128313721	G	ADD	1536	-2.739	4.245	-11.06	5.582	-0.6452	0.5189
7	7:128314086:C:T	128314086	C	ADD	1536	-2.739	4.245	-11.06	5.582	-0.6452	0.5189
7	7:128314358:T:C	128314358	T	ADD	1536	-2.739	4.245	-11.06	5.582	-0.6452	0.5189
7	7:128314647:A:G	128314647	A	ADD	1536	-2.739	4.245	-11.06	5.582	-0.6452	0.5189
7	7:128315085:A:T	128315085	A	ADD	1536	-2.739	4.245	-11.06	5.582	-0.6452	0.5189
7	7:128315791:C:G	128315791	C	ADD	1536	-2.739	4.245	-11.06	5.582	-0.6452	0.5189
7	7:128315882:C:A	128315882	C	ADD	1536	-2.739	4.245	-11.06	5.582	-0.6452	0.5189
7	7:128316003:T:C	128316003	T	ADD	1536	-2.739	4.245	-11.06	5.582	-0.6452	0.5189
7	7:128316303:A:G	128316303	A	ADD	1536	-2.739	4.245	-11.06	5.582	-0.6452	0.5189
7	7:128317443:C:T	128317443	C	ADD	1536	-2.739	4.245	-11.06	5.582	-0.6452	0.5189
7	7:128317658:C:T	128317658	C	ADD	1536	-2.739	4.245	-11.06	5.582	-0.6452	0.5189
7	7:128317882:T:C	128317882	T	ADD	1536	-2.739	4.245	-11.06	5.582	-0.6452	0.5189
7	7:128318006:G:T	128318006	G	ADD	1536	-2.739	4.245	-11.06	5.582	-0.6452	0.5189
7	7:128319982:A:T	128319982	A	ADD	1536	-2.739	4.245	-11.06	5.582	-0.6452	0.5189
7	7:128320605:C:T	128320605	C	ADD	1536	-2.739	4.245	-11.06	5.582	-0.6452	0.5189
7	7:128320658:G:T	128320658	G	ADD	1536	-2.739	4.245	-11.06	5.582	-0.6452	0.5189
7	7:128321311:C:A	128321311	C	ADD	1536	-2.739	4.245	-11.06	5.582	-0.6452	0.5189
7	7:128322918:A:G	128322918	A	ADD	1536	-2.739	4.245	-11.06	5.582	-0.6452	0.5189
7	7:128323034:A:G	128323034	A	ADD	1536	-2.739	4.245	-11.06	5.582	-0.6452	0.5189
7	7:128324707:T:C	128324707	T	ADD	1536	-2.739	4.245	-11.06	5.582	-0.6452	0.5189
7	7:128327114:T:C	128327114	T	ADD	1536	-2.739	4.245	-11.06	5.582	-0.6452	0.5189
7	7:128329294:A:G	128329294	A	ADD	1536	-2.739	4.245	-11.06	5.582	-0.6452	0.5189
7	7:128329728:C:T	128329728	C	ADD	1536	-2.739	4.245	-11.06	5.582	-0.6452	0.5189
7	7:128329759:G:A	128329759	G	ADD	1536	-2.739	4.245	-11.06	5.582	-0.6452	0.5189
7	7:128330140:G:A	128330140	G	ADD	1536	-2.739	4.245	-11.06	5.582	-0.6452	0.5189
7	7:128331330:A:T	128331330	A	ADD	1536	-2.739	4.245	-11.06	5.582	-0.6452	0.5189
7	7:128331685:G:T	128331685	G	ADD	1536	-2.739	4.245	-11.06	5.582	-0.6452	0.5189
7	7:131931486:A:C	131931486	C	ADD	1536	-4.409	6.834	-17.8	8.984	-0.6453	0.5189
7	7:156455325:C:T	156455325	T	ADD	1536	4.308	6.677	-8.778	17.39	0.6452	0.5189
8	8:5209439:C:T	5209439	T	ADD	1536	-2.823	4.376	-11.4	5.753	-0.6452	0.5189
8	8:80534742:C:A	80534742	A	ADD	1536	3.159	4.896	-6.437	12.75	0.6452	0.5189
8	8:106665280:A:G	106665280	G	ADD	1536	2.729	4.229	-5.56	11.02	0.6452	0.5189
9	9:89442589:G:A	89442589	A	ADD	1536	2.801	4.341	-5.708	11.31	0.6452	0.5189
9	9:112587830:G:A	112587830	A	ADD	1536	-3.938	6.104	-15.9	8.025	-0.6452	0.5189
10	10:13945571:A:T	13945571	T	ADD	1536	-3.916	6.07	-15.81	7.981	-0.6452	0.5189
10	10:44603239:A:T	44603239	T	ADD	1536	-5.028	7.792	-20.3	10.24	-0.6452	0.5189
10	10:68138635:T:C	68138635	C	ADD	1536	3.373	5.228	-6.873	13.62	0.6452	0.5189
10	10:91794903:A:C	91794903	C	ADD	1536	2.778	4.306	-5.662	11.22	0.6451	0.5189
11	11:71086954:A:G	71086954	G	ADD	1536	-3.702	5.737	-14.95	7.542	-0.6453	0.5189
11	11:86353362:A:G	86353362	A	ADD	1536	-3.723	5.77	-15.03	7.586	-0.6452	0.5189
12	12:42064127:T:C	42064127	C	ADD	1536	-3.412	5.289	-13.78	6.953	-0.6452	0.5189
12	12:42065481:C:T	42065481	T	ADD	1536	-3.412	5.289	-13.78	6.953	-0.6452	0.5189
12	12:82460313:C:T	82460313	T	ADD	1536	3.065	4.751	-6.247	12.38	0.6451	0.5189
12	12:82460831:G:A	82460831	A	ADD	1536	3.065	4.751	-6.247	12.38	0.6451	0.5189
12	12:82463022:C:T	82463022	T	ADD	1536	3.065	4.751	-6.247	12.38	0.6451	0.5189
12	12:82463038:A:T	82463038	T	ADD	1536	3.065	4.751	-6.247	12.38	0.6451	0.5189
12	12:82463460:G:A	82463460	A	ADD	1536	3.065	4.751	-6.247	12.38	0.6451	0.5189
16	16:60080542:A:G	60080542	G	ADD	1536	3.472	5.381	-7.075	14.02	0.6451	0.5189
18	18:73309311:G:A	73309311	G	ADD	1536	2.705	4.194	-5.514	10.92	0.6451	0.5189
18	18:77368295:A:C	77368295	C	ADD	1536	-2.754	4.269	-11.12	5.612	-0.6452	0.5189
21	21:23187682:T:C	23187682	C	ADD	1536	5.27	8.168	-10.74	21.28	0.6452	0.5189
1	1:53357126:G:A	53357126	A	ADD	1536	-3.171	4.916	-12.81	6.464	-0.6451	0.519
1	1:53377125:G:A	53377125	A	ADD	1536	-3.171	4.916	-12.81	6.464	-0.6451	0.519
1	1:53396558:T:C	53396558	C	ADD	1536	-3.171	4.916	-12.81	6.464	-0.6451	0.519
1	1:53412467:A:G	53412467	G	ADD	1536	-3.171	4.916	-12.81	6.464	-0.6451	0.519
1	1:53417332:G:A	53417332	A	ADD	1536	-3.171	4.916	-12.81	6.464	-0.6451	0.519
1	1:53676448:G:A	53676448	G	ADD	1536	3.113	4.826	-6.345	12.57	0.6451	0.519
2	2:34192010:C:T	34192010	T	ADD	1536	3.285	5.093	-6.697	13.27	0.645	0.519
2	2:127878432:C:A	127878432	C	ADD	1536	-2.924	4.533	-11.81	5.961	-0.645	0.519
2	2:140906501:T:C	140906501	C	ADD	1536	4.669	7.238	-9.518	18.86	0.6451	0.519
3	3:146256774:G:A	146256774	A	ADD	1536	4.315	6.69	-8.796	17.43	0.645	0.519
4	4:71252241:G:A	71252241	G	ADD	1536	2.987	4.63	-6.088	12.06	0.6451	0.519
4	4:79833281:A:T	79833281	T	ADD	1536	-3.272	5.073	-13.22	6.671	-0.645	0.519
4	4:79833282:T:A	79833282	A	ADD	1536	-3.272	5.073	-13.22	6.671	-0.645	0.519
4	4:79833283:T:C	79833283	C	ADD	1536	-3.272	5.073	-13.22	6.671	-0.645	0.519
4	4:127701668:A:G	127701668	G	ADD	1536	3.302	5.12	-6.732	13.34	0.6451	0.519
4	4:127701736:C:T	127701736	T	ADD	1536	3.302	5.12	-6.732	13.34	0.6451	0.519
4	4:127701825:A:C	127701825	C	ADD	1536	3.302	5.12	-6.732	13.34	0.6451	0.519
4	4:127705108:T:G	127705108	G	ADD	1536	3.302	5.12	-6.732	13.34	0.6451	0.519
4	4:127705874:T:C	127705874	C	ADD	1536	3.302	5.12	-6.732	13.34	0.6451	0.519
4	4:190427687:A:C	190427687	C	ADD	1536	3.803	5.896	-7.752	15.36	0.645	0.519
5	5:71031888:C:T	71031888	T	ADD	1536	5.126	7.947	-10.45	20.7	0.645	0.519
5	5:71033528:G:A	71033528	A	ADD	1536	5.126	7.947	-10.45	20.7	0.645	0.519
5	5:115212818:G:T	115212818	T	ADD	1536	2.89	4.48	-5.891	11.67	0.645	0.519
5	5:154446956:C:A	154446956	A	ADD	1536	3.316	5.141	-6.76	13.39	0.645	0.519
6	6:22919962:T:C	22919962	C	ADD	1536	-3.602	5.583	-14.54	7.341	-0.6451	0.519
6	6:22921471:C:A	22921471	A	ADD	1536	-3.602	5.583	-14.54	7.341	-0.6451	0.519
6	6:29411104:G:A	29411104	A	ADD	1536	-3.95	6.124	-15.95	8.052	-0.645	0.519
6	6:29942191:T:G	29942191	T	ADD	1536	3.452	5.352	-7.037	13.94	0.645	0.519
6	6:31322133:A:G	31322133	G	ADD	1536	3.044	4.719	-6.205	12.29	0.645	0.519
6	6:106884641:A:G	106884641	A	ADD	1536	4.075	6.317	-8.306	16.46	0.6451	0.519
8	8:1216363:C:T	1216363	C	ADD	1536	-3.063	4.748	-12.37	6.243	-0.6451	0.519
8	8:30918279:G:A	30918279	A	ADD	1536	-3.27	5.069	-13.21	6.666	-0.645	0.519
8	8:60978824:G:A	60978824	A	ADD	1536	-4.238	6.57	-17.12	8.64	-0.645	0.519
8	8:138833669:G:A	138833669	A	ADD	1536	4.047	6.274	-8.25	16.34	0.645	0.519
9	9:26607745:G:A	26607745	A	ADD	1536	-2.699	4.185	-10.9	5.503	-0.645	0.519
10	10:6180079:T:C	6180079	C	ADD	1536	3.118	4.833	-6.355	12.59	0.645	0.519
10	10:82344023:G:A	82344023	A	ADD	1536	2.835	4.396	-5.78	11.45	0.645	0.519
10	10:83847988:A:G	83847988	A	ADD	1536	-4.38	6.792	-17.69	8.931	-0.645	0.519
10	10:133328032:G:A	133328032	G	ADD	1536	-3.162	4.901	-12.77	6.445	-0.6451	0.519
12	12:77683684:T:G	77683684	G	ADD	1536	-5.738	8.896	-23.17	11.7	-0.645	0.519
12	12:77686506:A:G	77686506	G	ADD	1536	-5.738	8.896	-23.17	11.7	-0.645	0.519
13	13:23864981:T:C	23864981	C	ADD	1536	-2.908	4.508	-11.74	5.928	-0.645	0.519
13	13:112290416:A:G	112290416	G	ADD	1536	-2.875	4.457	-11.61	5.861	-0.645	0.519
13	13:113479813:G:A	113479813	A	ADD	1536	-3.5	5.426	-14.14	7.135	-0.645	0.519
16	16:66212505:G:A	66212505	A	ADD	1536	-5.865	9.092	-23.68	11.95	-0.6451	0.519
18	18:7491478:T:C	7491478	T	ADD	1536	-2.894	4.486	-11.69	5.899	-0.645	0.519
21	21:19574901:G:A	19574901	G	ADD	1536	5.63	8.727	-11.48	22.73	0.6451	0.519
1	1:6363977:G:C	6363977	C	ADD	1536	-4.11	6.373	-16.6	8.381	-0.6449	0.5191
1	1:19106254:A:C	19106254	C	ADD	1536	3.063	4.75	-6.247	12.37	0.6449	0.5191
1	1:157170463:T:C	157170463	C	ADD	1536	-2.956	4.584	-11.94	6.029	-0.6449	0.5191
1	1:162035482:A:G	162035482	G	ADD	1536	3.844	5.961	-7.84	15.53	0.6448	0.5191
1	1:166123014:G:C	166123014	C	ADD	1536	4.394	6.814	-8.961	17.75	0.6448	0.5191
1	1:166124356:A:G	166124356	G	ADD	1536	4.394	6.814	-8.961	17.75	0.6448	0.5191
1	1:166125593:T:G	166125593	G	ADD	1536	4.394	6.814	-8.961	17.75	0.6448	0.5191
1	1:166126572:G:C	166126572	C	ADD	1536	4.394	6.814	-8.961	17.75	0.6448	0.5191
1	1:224858119:C:T	224858119	T	ADD	1536	3.739	5.797	-7.624	15.1	0.6449	0.5191
2	2:110278787:T:C	110278787	C	ADD	1536	-3.136	4.862	-12.67	6.394	-0.6449	0.5191
2	2:201421323:C:T	201421323	T	ADD	1536	4.975	7.714	-10.14	20.09	0.6449	0.5191
2	2:201431197:G:A	201431197	A	ADD	1536	4.975	7.714	-10.14	20.09	0.6449	0.5191
2	2:201431502:G:A	201431502	A	ADD	1536	4.975	7.714	-10.14	20.09	0.6449	0.5191
2	2:201433816:C:T	201433816	T	ADD	1536	4.975	7.714	-10.14	20.09	0.6449	0.5191
2	2:201434903:C:T	201434903	T	ADD	1536	4.975	7.714	-10.14	20.09	0.6449	0.5191
2	2:201437214:A:G	201437214	G	ADD	1536	4.975	7.714	-10.14	20.09	0.6449	0.5191
2	2:201441935:T:C	201441935	C	ADD	1536	4.975	7.714	-10.14	20.09	0.6449	0.5191
2	2:238499727:G:A	238499727	A	ADD	1536	-3.989	6.185	-16.11	8.134	-0.6449	0.5191
3	3:23065871:C:T	23065871	T	ADD	1536	3.468	5.377	-7.071	14.01	0.6449	0.5191
4	4:4734943:A:C	4734943	C	ADD	1536	-3.223	4.997	-13.02	6.572	-0.6449	0.5191
4	4:57440370:G:T	57440370	T	ADD	1536	-3.36	5.211	-13.57	6.853	-0.6448	0.5191
4	4:86334021:A:G	86334021	G	ADD	1536	-3.199	4.961	-12.92	6.524	-0.6449	0.5191
4	4:86335195:C:A	86335195	A	ADD	1536	-3.199	4.961	-12.92	6.524	-0.6449	0.5191
4	4:86335337:T:C	86335337	C	ADD	1536	-3.199	4.961	-12.92	6.524	-0.6449	0.5191
4	4:86335364:G:A	86335364	A	ADD	1536	-3.199	4.961	-12.92	6.524	-0.6449	0.5191
4	4:86335426:T:G	86335426	G	ADD	1536	-3.199	4.961	-12.92	6.524	-0.6449	0.5191
4	4:86336779:T:G	86336779	G	ADD	1536	-3.199	4.961	-12.92	6.524	-0.6449	0.5191
4	4:182532726:G:A	182532726	A	ADD	1536	-3.62	5.613	-14.62	7.381	-0.6449	0.5191
5	5:29771996:T:C	29771996	C	ADD	1536	2.891	4.482	-5.895	11.68	0.6449	0.5191
5	5:29772236:T:C	29772236	C	ADD	1536	2.891	4.482	-5.895	11.68	0.6449	0.5191
5	5:29772659:T:A	29772659	A	ADD	1536	2.891	4.482	-5.895	11.68	0.6449	0.5191
5	5:29773565:A:T	29773565	T	ADD	1536	2.891	4.482	-5.895	11.68	0.6449	0.5191
5	5:29773895:T:G	29773895	G	ADD	1536	2.891	4.482	-5.895	11.68	0.6449	0.5191
5	5:91720278:A:G	91720278	G	ADD	1536	2.874	4.457	-5.861	11.61	0.6449	0.5191
5	5:91725645:A:C	91725645	C	ADD	1536	2.874	4.457	-5.861	11.61	0.6449	0.5191
6	6:10940294:A:T	10940294	T	ADD	1536	-3.157	4.895	-12.75	6.438	-0.6448	0.5191
6	6:10940458:G:A	10940458	A	ADD	1536	-3.157	4.895	-12.75	6.438	-0.6448	0.5191
6	6:10940555:T:G	10940555	G	ADD	1536	-3.157	4.895	-12.75	6.438	-0.6448	0.5191
6	6:10940578:T:A	10940578	A	ADD	1536	-3.157	4.895	-12.75	6.438	-0.6448	0.5191
6	6:10940669:G:C	10940669	C	ADD	1536	-3.157	4.895	-12.75	6.438	-0.6448	0.5191
6	6:125488800:G:C	125488800	C	ADD	1536	2.815	4.365	-5.74	11.37	0.6449	0.5191
6	6:125498773:A:G	125498773	G	ADD	1536	2.815	4.365	-5.74	11.37	0.6449	0.5191
6	6:125503051:G:T	125503051	T	ADD	1536	2.815	4.365	-5.74	11.37	0.6449	0.5191
6	6:125503971:G:A	125503971	A	ADD	1536	2.815	4.365	-5.74	11.37	0.6449	0.5191
6	6:125504083:T:C	125504083	C	ADD	1536	2.815	4.365	-5.74	11.37	0.6449	0.5191
6	6:142581428:A:G	142581428	G	ADD	1536	3.507	5.438	-7.152	14.17	0.6449	0.5191
6	6:142586629:A:G	142586629	G	ADD	1536	3.507	5.438	-7.152	14.17	0.6449	0.5191
7	7:23435837:C:A	23435837	A	ADD	1536	4.29	6.653	-8.75	17.33	0.6448	0.5191
7	7:26570535:G:C	26570535	C	ADD	1536	-3.114	4.829	-12.58	6.35	-0.6449	0.5191
8	8:15109424:G:T	15109424	T	ADD	1536	2.838	4.4	-5.786	11.46	0.6449	0.5191
8	8:15111565:T:A	15111565	A	ADD	1536	2.838	4.4	-5.786	11.46	0.6449	0.5191
8	8:15111654:T:C	15111654	C	ADD	1536	2.838	4.4	-5.786	11.46	0.6449	0.5191
8	8:21230444:G:A	21230444	G	ADD	1536	2.642	4.097	-5.388	10.67	0.6449	0.5191
8	8:59575608:G:A	59575608	G	ADD	1536	2.792	4.329	-5.693	11.28	0.6448	0.5191
8	8:124586135:A:G	124586135	G	ADD	1536	3.317	5.143	-6.763	13.4	0.6449	0.5191
9	9:10063634:G:A	10063634	A	ADD	1536	-4.026	6.242	-16.26	8.208	-0.645	0.5191
9	9:10063709:A:G	10063709	G	ADD	1536	-4.026	6.242	-16.26	8.208	-0.645	0.5191
10	10:97748040:G:A	97748040	G	ADD	1536	3.393	5.261	-6.919	13.7	0.6448	0.5191
10	10:133552094:A:T	133552094	T	ADD	1536	4.426	6.863	-9.025	17.88	0.6449	0.5191
10	10:133553373:C:T	133553373	T	ADD	1536	4.335	6.722	-8.84	17.51	0.6449	0.5191
10	10:133553420:G:A	133553420	A	ADD	1536	4.335	6.722	-8.84	17.51	0.6449	0.5191
10	10:133554696:C:G	133554696	G	ADD	1536	4.335	6.722	-8.84	17.51	0.6449	0.5191
10	10:133555199:C:T	133555199	T	ADD	1536	4.335	6.722	-8.84	17.51	0.6449	0.5191
10	10:133555393:G:A	133555393	A	ADD	1536	4.335	6.722	-8.84	17.51	0.6449	0.5191
10	10:133555626:T:G	133555626	G	ADD	1536	4.335	6.722	-8.84	17.51	0.6449	0.5191
10	10:133557632:T:C	133557632	C	ADD	1536	4.335	6.722	-8.84	17.51	0.6449	0.5191
10	10:133557922:G:A	133557922	A	ADD	1536	4.335	6.722	-8.84	17.51	0.6449	0.5191
11	11:9653778:G:A	9653778	A	ADD	1536	-2.72	4.217	-10.99	5.546	-0.6449	0.5191
11	11:71088513:C:T	71088513	T	ADD	1536	3.106	4.817	-6.334	12.55	0.6449	0.5191
11	11:71090844:T:A	71090844	A	ADD	1536	3.106	4.817	-6.334	12.55	0.6449	0.5191
11	11:71094186:C:T	71094186	T	ADD	1536	3.106	4.817	-6.334	12.55	0.6449	0.5191
11	11:71094472:T:C	71094472	C	ADD	1536	3.106	4.817	-6.334	12.55	0.6449	0.5191
11	11:71094552:A:G	71094552	G	ADD	1536	3.106	4.817	-6.334	12.55	0.6449	0.5191
11	11:71095291:C:T	71095291	T	ADD	1536	3.106	4.817	-6.334	12.55	0.6449	0.5191
11	11:71095509:C:G	71095509	G	ADD	1536	3.106	4.817	-6.334	12.55	0.6449	0.5191
11	11:71095996:G:A	71095996	A	ADD	1536	3.106	4.817	-6.334	12.55	0.6449	0.5191
11	11:71097585:C:T	71097585	T	ADD	1536	3.106	4.817	-6.334	12.55	0.6449	0.5191
11	11:71097627:G:T	71097627	T	ADD	1536	3.106	4.817	-6.334	12.55	0.6449	0.5191
11	11:71097982:G:A	71097982	A	ADD	1536	3.106	4.817	-6.334	12.55	0.6449	0.5191
11	11:71101479:G:A	71101479	A	ADD	1536	3.106	4.817	-6.334	12.55	0.6449	0.5191
11	11:71102554:A:G	71102554	G	ADD	1536	3.106	4.817	-6.334	12.55	0.6449	0.5191
11	11:75258730:G:A	75258730	A	ADD	1536	3.322	5.15	-6.773	13.42	0.6449	0.5191
11	11:116730738:G:A	116730738	A	ADD	1536	-3.275	5.078	-13.23	6.677	-0.6449	0.5191
13	13:55004448:T:C	55004448	T	ADD	1536	3.163	4.905	-6.45	12.78	0.6449	0.5191
13	13:111145843:G:C	111145843	G	ADD	1536	-3.058	4.741	-12.35	6.235	-0.6449	0.5191
14	14:44289071:A:T	44289071	T	ADD	1536	3.14	4.869	-6.403	12.68	0.6449	0.5191
15	15:91505779:G:C	91505779	C	ADD	1536	-2.755	4.272	-11.13	5.618	-0.6448	0.5191
16	16:8453602:G:A	8453602	A	ADD	1536	-3.069	4.759	-12.4	6.258	-0.6449	0.5191
16	16:56376643:T:C	56376643	C	ADD	1536	3.2	4.963	-6.526	12.93	0.6449	0.5191
16	16:83760602:A:G	83760602	A	ADD	1536	2.943	4.563	-6.001	11.89	0.6449	0.5191
19	19:13647830:A:G	13647830	A	ADD	1536	3.992	6.19	-8.141	16.12	0.6448	0.5191
21	21:36673573:C:T	36673573	T	ADD	1536	-3.266	5.064	-13.19	6.659	-0.645	0.5191
21	21:36673618:C:T	36673618	T	ADD	1536	-3.266	5.064	-13.19	6.659	-0.645	0.5191
21	21:36674161:A:C	36674161	C	ADD	1536	-3.266	5.064	-13.19	6.659	-0.645	0.5191
21	21:36674334:T:A	36674334	A	ADD	1536	-3.266	5.064	-13.19	6.659	-0.645	0.5191
2	2:153751026:G:A	153751026	G	ADD	1536	-2.711	4.205	-10.95	5.53	-0.6447	0.5192
2	2:176487179:G:A	176487179	A	ADD	1536	3.692	5.726	-7.53	14.91	0.6448	0.5192
3	3:4676285:C:A	4676285	A	ADD	1536	-3.803	5.899	-15.37	7.759	-0.6447	0.5192
3	3:16851202:A:G	16851202	G	ADD	1536	-3.29	5.102	-13.29	6.71	-0.6448	0.5192
3	3:16851755:G:A	16851755	A	ADD	1536	-3.29	5.102	-13.29	6.71	-0.6448	0.5192
3	3:21628678:A:G	21628678	A	ADD	1536	3.568	5.533	-7.277	14.41	0.6448	0.5192
3	3:45764246:A:G	45764246	G	ADD	1536	-2.821	4.376	-11.4	5.755	-0.6448	0.5192
3	3:58588168:T:G	58588168	T	ADD	1536	2.837	4.4	-5.786	11.46	0.6447	0.5192
3	3:58590284:A:C	58590284	A	ADD	1536	2.837	4.4	-5.786	11.46	0.6447	0.5192
3	3:58591731:A:T	58591731	A	ADD	1536	2.837	4.4	-5.786	11.46	0.6447	0.5192
4	4:110865271:T:G	110865271	G	ADD	1536	-3.443	5.34	-13.91	7.024	-0.6447	0.5192
4	4:181493897:G:A	181493897	A	ADD	1536	-2.963	4.596	-11.97	6.045	-0.6447	0.5192
4	4:182133522:A:G	182133522	G	ADD	1536	3.016	4.678	-6.153	12.19	0.6448	0.5192
5	5:53943096:C:A	53943096	C	ADD	1536	4.646	7.205	-9.475	18.77	0.6448	0.5192
6	6:32915823:T:C	32915823	C	ADD	1536	-4.352	6.75	-17.58	8.878	-0.6448	0.5192
6	6:96508419:C:T	96508419	C	ADD	1536	2.795	4.335	-5.701	11.29	0.6447	0.5192
7	7:7785314:T:C	7785314	C	ADD	1536	-4.83	7.493	-19.52	9.855	-0.6447	0.5192
7	7:67255748:G:A	67255748	A	ADD	1536	5.976	9.268	-12.19	24.14	0.6447	0.5192
7	7:67257340:G:A	67257340	A	ADD	1536	5.976	9.268	-12.19	24.14	0.6447	0.5192
7	7:67261166:T:C	67261166	C	ADD	1536	5.976	9.268	-12.19	24.14	0.6447	0.5192
7	7:67262846:C:T	67262846	T	ADD	1536	5.976	9.268	-12.19	24.14	0.6447	0.5192
7	7:67263593:T:C	67263593	C	ADD	1536	5.976	9.268	-12.19	24.14	0.6447	0.5192
7	7:67267600:G:T	67267600	T	ADD	1536	5.976	9.268	-12.19	24.14	0.6447	0.5192
7	7:111493993:G:T	111493993	T	ADD	1536	2.861	4.438	-5.837	11.56	0.6447	0.5192
7	7:129402450:C:A	129402450	A	ADD	1536	-4.212	6.533	-17.02	8.592	-0.6448	0.5192
8	8:5878165:G:T	5878165	T	ADD	1536	3.133	4.86	-6.392	12.66	0.6447	0.5192
9	9:110110737:A:G	110110737	G	ADD	1536	2.845	4.412	-5.803	11.49	0.6448	0.5192
10	10:119611:G:A	119611	A	ADD	1536	-2.842	4.409	-11.48	5.799	-0.6447	0.5192
10	10:119812:C:T	119812	T	ADD	1536	-2.842	4.409	-11.48	5.799	-0.6447	0.5192
10	10:11395889:G:T	11395889	T	ADD	1536	3.058	4.743	-6.238	12.35	0.6448	0.5192
11	11:75294438:C:A	75294438	C	ADD	1536	-3.127	4.85	-12.63	6.379	-0.6448	0.5192
11	11:81576342:G:C	81576342	C	ADD	1536	-2.777	4.307	-11.22	5.665	-0.6447	0.5192
11	11:81578584:T:G	81578584	G	ADD	1536	-2.777	4.307	-11.22	5.665	-0.6447	0.5192
11	11:117090545:T:C	117090545	C	ADD	1536	-3.621	5.616	-14.63	7.386	-0.6448	0.5192
12	12:31817163:G:T	31817163	T	ADD	1536	3.053	4.735	-6.228	12.33	0.6447	0.5192
12	12:66213258:C:T	66213258	T	ADD	1536	-4.304	6.677	-17.39	8.782	-0.6447	0.5192
12	12:98830339:C:A	98830339	A	ADD	1536	3.048	4.728	-6.219	12.31	0.6447	0.5192
12	12:98830341:C:T	98830341	T	ADD	1536	3.048	4.728	-6.219	12.31	0.6447	0.5192
12	12:98838565:G:A	98838565	A	ADD	1536	3.048	4.728	-6.219	12.31	0.6447	0.5192
12	12:98839000:A:G	98839000	G	ADD	1536	3.048	4.728	-6.219	12.31	0.6447	0.5192
12	12:98839117:A:G	98839117	G	ADD	1536	3.048	4.728	-6.219	12.31	0.6447	0.5192
12	12:98841080:T:A	98841080	A	ADD	1536	3.048	4.728	-6.219	12.31	0.6447	0.5192
12	12:98842249:G:A	98842249	A	ADD	1536	3.048	4.728	-6.219	12.31	0.6447	0.5192
12	12:98844145:T:C	98844145	C	ADD	1536	3.048	4.728	-6.219	12.31	0.6447	0.5192
12	12:98844247:C:T	98844247	T	ADD	1536	3.048	4.728	-6.219	12.31	0.6447	0.5192
12	12:101215811:C:T	101215811	T	ADD	1536	2.724	4.225	-5.557	11.01	0.6447	0.5192
12	12:118037655:C:A	118037655	A	ADD	1536	-4.044	6.273	-16.34	8.25	-0.6447	0.5192
13	13:22941574:T:C	22941574	C	ADD	1536	-3.878	6.015	-15.67	7.911	-0.6447	0.5192
15	15:53783460:T:C	53783460	T	ADD	1536	-2.974	4.613	-12.02	6.067	-0.6448	0.5192
16	16:6733960:C:T	6733960	T	ADD	1536	2.772	4.299	-5.655	11.2	0.6447	0.5192
16	16:6926057:C:G	6926057	G	ADD	1536	3.106	4.817	-6.335	12.55	0.6447	0.5192
16	16:78184721:A:G	78184721	G	ADD	1536	-3.325	5.157	-13.43	6.783	-0.6448	0.5192
16	16:78185010:G:T	78185010	T	ADD	1536	-3.325	5.157	-13.43	6.783	-0.6448	0.5192
17	17:31433975:G:A	31433975	A	ADD	1536	-4.446	6.896	-17.96	9.07	-0.6447	0.5192
18	18:42599920:A:G	42599920	A	ADD	1536	2.696	4.181	-5.499	10.89	0.6448	0.5192
18	18:47153264:C:A	47153264	A	ADD	1536	3.171	4.918	-6.468	12.81	0.6448	0.5192
18	18:47154022:C:T	47154022	T	ADD	1536	3.171	4.918	-6.468	12.81	0.6448	0.5192
18	18:47154779:T:C	47154779	C	ADD	1536	3.171	4.918	-6.468	12.81	0.6448	0.5192
21	21:44852436:A:G	44852436	G	ADD	1536	4.255	6.6	-8.681	17.19	0.6447	0.5192
22	22:49710325:G:A	49710325	A	ADD	1536	-4.772	7.401	-19.28	9.733	-0.6448	0.5192
1	1:55075062:C:T	55075062	T	ADD	1536	-3.588	5.567	-14.5	7.323	-0.6446	0.5193
1	1:55076238:C:A	55076238	A	ADD	1536	-3.588	5.567	-14.5	7.323	-0.6446	0.5193
1	1:55077033:G:A	55077033	A	ADD	1536	-3.588	5.567	-14.5	7.323	-0.6446	0.5193
1	1:80741898:C:A	80741898	A	ADD	1536	-3.065	4.754	-12.38	6.254	-0.6446	0.5193
1	1:237177977:G:A	237177977	A	ADD	1536	-2.906	4.509	-11.74	5.931	-0.6445	0.5193
1	1:246220396:T:A	246220396	A	ADD	1536	-2.771	4.299	-11.2	5.654	-0.6446	0.5193
2	2:1753375:G:A	1753375	G	ADD	1536	-2.85	4.422	-11.52	5.817	-0.6445	0.5193
2	2:150526181:T:A	150526181	T	ADD	1536	2.724	4.227	-5.56	11.01	0.6445	0.5193
2	2:230025610:G:A	230025610	G	ADD	1536	3.861	5.99	-7.88	15.6	0.6445	0.5193
3	3:3659605:A:C	3659605	A	ADD	1536	-2.766	4.291	-11.18	5.645	-0.6446	0.5193
3	3:8610581:C:T	8610581	T	ADD	1536	2.831	4.392	-5.778	11.44	0.6445	0.5193
3	3:33078170:A:G	33078170	A	ADD	1536	-3.288	5.1	-13.28	6.709	-0.6446	0.5193
3	3:33078221:G:C	33078221	G	ADD	1536	-3.288	5.1	-13.28	6.709	-0.6446	0.5193
3	3:33078774:G:A	33078774	G	ADD	1536	-3.288	5.1	-13.28	6.709	-0.6446	0.5193
3	3:33080882:G:A	33080882	G	ADD	1536	-3.288	5.1	-13.28	6.709	-0.6446	0.5193
3	3:35288010:C:T	35288010	T	ADD	1536	-5.092	7.899	-20.57	10.39	-0.6446	0.5193
3	3:35290041:G:T	35290041	T	ADD	1536	-5.092	7.899	-20.57	10.39	-0.6446	0.5193
3	3:35290811:G:A	35290811	A	ADD	1536	-5.092	7.899	-20.57	10.39	-0.6446	0.5193
3	3:76676537:G:A	76676537	G	ADD	1536	2.945	4.569	-6.01	11.9	0.6446	0.5193
3	3:132797017:G:A	132797017	A	ADD	1536	3.518	5.458	-7.179	14.22	0.6446	0.5193
3	3:190317674:C:G	190317674	G	ADD	1536	-3.914	6.073	-15.82	7.988	-0.6446	0.5193
3	3:190319353:G:A	190319353	A	ADD	1536	-3.914	6.073	-15.82	7.988	-0.6446	0.5193
3	3:190319489:T:C	190319489	C	ADD	1536	-3.914	6.073	-15.82	7.988	-0.6446	0.5193
4	4:105398068:T:C	105398068	C	ADD	1536	3.353	5.203	-6.844	13.55	0.6445	0.5193
5	5:80574490:A:G	80574490	G	ADD	1536	-3.57	5.539	-14.42	7.286	-0.6445	0.5193
6	6:125635264:C:T	125635264	T	ADD	1536	-4.729	7.336	-19.11	9.65	-0.6446	0.5193
6	6:165391377:T:C	165391377	C	ADD	1536	4.633	7.188	-9.455	18.72	0.6445	0.5193
7	7:4650495:A:G	4650495	G	ADD	1536	-4.586	7.114	-18.53	9.357	-0.6446	0.5193
7	7:29315099:T:G	29315099	G	ADD	1536	-5.194	8.058	-20.99	10.6	-0.6446	0.5193
7	7:32212172:C:T	32212172	T	ADD	1536	-3.115	4.833	-12.59	6.357	-0.6445	0.5193
7	7:32212300:G:A	32212300	A	ADD	1536	-3.115	4.833	-12.59	6.357	-0.6445	0.5193
7	7:35513126:T:A	35513126	A	ADD	1536	3.169	4.917	-6.468	12.81	0.6445	0.5193
8	8:61174516:G:A	61174516	A	ADD	1536	-4.649	7.212	-18.78	9.487	-0.6446	0.5193
8	8:80243131:C:T	80243131	T	ADD	1536	3.067	4.758	-6.259	12.39	0.6446	0.5193
8	8:80246955:T:C	80246955	C	ADD	1536	3.067	4.758	-6.259	12.39	0.6446	0.5193
9	9:29845253:A:C	29845253	A	ADD	1536	-2.76	4.282	-11.15	5.633	-0.6446	0.5193
10	10:27612708:G:A	27612708	A	ADD	1536	4.532	7.032	-9.25	18.31	0.6445	0.5193
10	10:31117291:C:T	31117291	T	ADD	1536	5.978	9.274	-12.2	24.15	0.6447	0.5193
10	10:31119565:A:G	31119565	G	ADD	1536	5.978	9.274	-12.2	24.15	0.6447	0.5193
10	10:31119877:C:T	31119877	T	ADD	1536	5.978	9.274	-12.2	24.15	0.6447	0.5193
10	10:31120198:C:T	31120198	T	ADD	1536	5.978	9.274	-12.2	24.15	0.6447	0.5193
10	10:31120416:G:C	31120416	C	ADD	1536	5.978	9.274	-12.2	24.15	0.6447	0.5193
10	10:31121117:C:T	31121117	T	ADD	1536	5.978	9.274	-12.2	24.15	0.6447	0.5193
10	10:31121185:C:T	31121185	T	ADD	1536	5.978	9.274	-12.2	24.15	0.6447	0.5193
10	10:31121228:C:T	31121228	T	ADD	1536	5.978	9.274	-12.2	24.15	0.6447	0.5193
10	10:31121329:A:G	31121329	G	ADD	1536	5.978	9.274	-12.2	24.15	0.6447	0.5193
10	10:31122125:T:G	31122125	G	ADD	1536	5.978	9.274	-12.2	24.15	0.6447	0.5193
10	10:31122301:A:G	31122301	G	ADD	1536	5.978	9.274	-12.2	24.15	0.6447	0.5193
10	10:31122371:T:C	31122371	C	ADD	1536	5.978	9.274	-12.2	24.15	0.6447	0.5193
10	10:31122583:C:A	31122583	A	ADD	1536	5.978	9.274	-12.2	24.15	0.6447	0.5193
10	10:31122665:A:G	31122665	G	ADD	1536	5.978	9.274	-12.2	24.15	0.6447	0.5193
10	10:31122694:T:A	31122694	A	ADD	1536	5.978	9.274	-12.2	24.15	0.6447	0.5193
10	10:31122847:G:A	31122847	A	ADD	1536	5.978	9.274	-12.2	24.15	0.6447	0.5193
10	10:31122896:T:C	31122896	C	ADD	1536	5.978	9.274	-12.2	24.15	0.6447	0.5193
10	10:31123718:C:T	31123718	T	ADD	1536	5.978	9.274	-12.2	24.15	0.6447	0.5193
10	10:31124245:C:G	31124245	G	ADD	1536	5.978	9.274	-12.2	24.15	0.6447	0.5193
10	10:31125538:A:T	31125538	T	ADD	1536	5.978	9.274	-12.2	24.15	0.6447	0.5193
10	10:31125767:T:C	31125767	C	ADD	1536	5.978	9.274	-12.2	24.15	0.6447	0.5193
10	10:31126918:T:G	31126918	G	ADD	1536	5.978	9.274	-12.2	24.15	0.6447	0.5193
10	10:31127760:A:C	31127760	C	ADD	1536	5.978	9.274	-12.2	24.15	0.6447	0.5193
10	10:31128738:A:T	31128738	T	ADD	1536	5.978	9.274	-12.2	24.15	0.6447	0.5193
10	10:31130233:C:T	31130233	T	ADD	1536	5.978	9.274	-12.2	24.15	0.6447	0.5193
10	10:31130783:C:T	31130783	T	ADD	1536	5.978	9.274	-12.2	24.15	0.6447	0.5193
10	10:31132139:T:C	31132139	C	ADD	1536	5.978	9.274	-12.2	24.15	0.6447	0.5193
10	10:31132724:T:C	31132724	C	ADD	1536	5.978	9.274	-12.2	24.15	0.6447	0.5193
10	10:31133423:G:T	31133423	T	ADD	1536	5.978	9.274	-12.2	24.15	0.6447	0.5193
10	10:31133581:T:C	31133581	C	ADD	1536	5.978	9.274	-12.2	24.15	0.6447	0.5193
11	11:87169249:C:T	87169249	T	ADD	1536	-3.014	4.677	-12.18	6.152	-0.6445	0.5193
12	12:81457025:C:A	81457025	A	ADD	1536	-3.491	5.416	-14.11	7.124	-0.6445	0.5193
12	12:81462333:T:A	81462333	A	ADD	1536	-3.491	5.416	-14.11	7.124	-0.6445	0.5193
13	13:51328797:C:A	51328797	A	ADD	1536	-3.389	5.257	-13.69	6.915	-0.6446	0.5193
13	13:51329374:C:G	51329374	G	ADD	1536	-3.389	5.257	-13.69	6.915	-0.6446	0.5193
13	13:76837327:G:A	76837327	A	ADD	1536	-3.33	5.166	-13.46	6.795	-0.6446	0.5193
13	13:76928382:G:A	76928382	A	ADD	1536	-5.333	8.274	-21.55	10.88	-0.6446	0.5193
15	15:63460582:T:C	63460582	C	ADD	1536	-3.502	5.434	-14.15	7.148	-0.6445	0.5193
15	15:63460768:T:C	63460768	C	ADD	1536	-3.502	5.434	-14.15	7.148	-0.6445	0.5193
15	15:63460998:G:A	63460998	A	ADD	1536	-3.502	5.434	-14.15	7.148	-0.6445	0.5193
15	15:63461459:G:A	63461459	A	ADD	1536	-3.502	5.434	-14.15	7.148	-0.6445	0.5193
15	15:69331381:G:A	69331381	A	ADD	1536	3.376	5.238	-6.89	13.64	0.6445	0.5193
17	17:19463343:G:A	19463343	A	ADD	1536	-2.696	4.183	-10.89	5.502	-0.6445	0.5193
18	18:2418046:G:A	2418046	A	ADD	1536	5.185	8.044	-10.58	20.95	0.6446	0.5193
18	18:2418156:C:T	2418156	T	ADD	1536	5.185	8.044	-10.58	20.95	0.6446	0.5193
18	18:2418251:A:G	2418251	G	ADD	1536	5.185	8.044	-10.58	20.95	0.6446	0.5193
18	18:2418299:A:G	2418299	G	ADD	1536	5.185	8.044	-10.58	20.95	0.6446	0.5193
18	18:2418440:A:G	2418440	G	ADD	1536	5.185	8.044	-10.58	20.95	0.6446	0.5193
18	18:2418550:G:A	2418550	A	ADD	1536	5.185	8.044	-10.58	20.95	0.6446	0.5193
18	18:2418743:C:T	2418743	T	ADD	1536	5.185	8.044	-10.58	20.95	0.6446	0.5193
18	18:2418880:G:T	2418880	T	ADD	1536	5.185	8.044	-10.58	20.95	0.6446	0.5193
18	18:2419029:C:T	2419029	T	ADD	1536	5.185	8.044	-10.58	20.95	0.6446	0.5193
18	18:2419068:T:G	2419068	G	ADD	1536	5.185	8.044	-10.58	20.95	0.6446	0.5193
18	18:2419304:A:G	2419304	G	ADD	1536	5.185	8.044	-10.58	20.95	0.6446	0.5193
18	18:2419323:A:G	2419323	G	ADD	1536	5.185	8.044	-10.58	20.95	0.6446	0.5193
18	18:2419651:G:A	2419651	A	ADD	1536	5.185	8.044	-10.58	20.95	0.6446	0.5193
18	18:2419982:G:T	2419982	T	ADD	1536	5.185	8.044	-10.58	20.95	0.6446	0.5193
18	18:2420039:G:A	2420039	A	ADD	1536	5.185	8.044	-10.58	20.95	0.6446	0.5193
18	18:2421789:T:C	2421789	C	ADD	1536	5.185	8.044	-10.58	20.95	0.6446	0.5193
18	18:2421965:C:G	2421965	G	ADD	1536	5.185	8.044	-10.58	20.95	0.6446	0.5193
18	18:24622240:C:T	24622240	T	ADD	1536	-3.301	5.121	-13.34	6.736	-0.6446	0.5193
18	18:59783422:T:G	59783422	G	ADD	1536	-5.808	9.01	-23.47	11.85	-0.6446	0.5193
18	18:59784433:G:A	59784433	A	ADD	1536	-5.808	9.01	-23.47	11.85	-0.6446	0.5193
18	18:59784749:G:A	59784749	A	ADD	1536	-5.808	9.01	-23.47	11.85	-0.6446	0.5193
18	18:59786362:G:A	59786362	A	ADD	1536	-5.808	9.01	-23.47	11.85	-0.6446	0.5193
18	18:59787314:A:C	59787314	C	ADD	1536	-5.808	9.01	-23.47	11.85	-0.6446	0.5193
18	18:59788233:G:A	59788233	A	ADD	1536	-5.808	9.01	-23.47	11.85	-0.6446	0.5193
18	18:59789863:A:C	59789863	C	ADD	1536	-5.808	9.01	-23.47	11.85	-0.6446	0.5193
18	18:59794706:G:A	59794706	A	ADD	1536	-5.808	9.01	-23.47	11.85	-0.6446	0.5193
18	18:59794907:G:T	59794907	T	ADD	1536	-5.808	9.01	-23.47	11.85	-0.6446	0.5193
18	18:59795217:A:G	59795217	G	ADD	1536	-5.808	9.01	-23.47	11.85	-0.6446	0.5193
18	18:59796072:T:A	59796072	A	ADD	1536	-5.808	9.01	-23.47	11.85	-0.6446	0.5193
18	18:59798312:C:T	59798312	T	ADD	1536	-5.808	9.01	-23.47	11.85	-0.6446	0.5193
18	18:59801387:G:A	59801387	A	ADD	1536	-5.808	9.01	-23.47	11.85	-0.6446	0.5193
18	18:59801445:G:A	59801445	A	ADD	1536	-5.808	9.01	-23.47	11.85	-0.6446	0.5193
18	18:59802182:C:A	59802182	A	ADD	1536	-5.808	9.01	-23.47	11.85	-0.6446	0.5193
18	18:59802540:A:T	59802540	T	ADD	1536	-5.808	9.01	-23.47	11.85	-0.6446	0.5193
18	18:59802985:G:A	59802985	A	ADD	1536	-5.808	9.01	-23.47	11.85	-0.6446	0.5193
18	18:59803495:T:A	59803495	A	ADD	1536	-5.808	9.01	-23.47	11.85	-0.6446	0.5193
18	18:59811964:T:C	59811964	C	ADD	1536	-5.808	9.01	-23.47	11.85	-0.6446	0.5193
18	18:59812457:G:A	59812457	A	ADD	1536	-5.808	9.01	-23.47	11.85	-0.6446	0.5193
18	18:59815956:A:T	59815956	T	ADD	1536	-5.808	9.01	-23.47	11.85	-0.6446	0.5193
18	18:59818604:T:C	59818604	C	ADD	1536	-5.808	9.01	-23.47	11.85	-0.6446	0.5193
18	18:59818642:G:A	59818642	A	ADD	1536	-5.808	9.01	-23.47	11.85	-0.6446	0.5193
18	18:59821712:G:A	59821712	A	ADD	1536	-5.808	9.01	-23.47	11.85	-0.6446	0.5193
18	18:59822370:A:G	59822370	G	ADD	1536	-5.808	9.01	-23.47	11.85	-0.6446	0.5193
18	18:61488425:A:G	61488425	G	ADD	1536	-2.719	4.219	-10.99	5.55	-0.6445	0.5193
18	18:61490680:G:A	61490680	A	ADD	1536	-2.719	4.219	-10.99	5.55	-0.6445	0.5193
18	18:61492239:G:A	61492239	A	ADD	1536	-2.719	4.219	-10.99	5.55	-0.6445	0.5193
18	18:66976831:T:G	66976831	T	ADD	1536	-2.733	4.241	-11.05	5.579	-0.6445	0.5193
1	1:43409364:T:C	43409364	C	ADD	1536	3.676	5.704	-7.503	14.85	0.6444	0.5194
1	1:43409420:C:T	43409420	T	ADD	1536	3.676	5.704	-7.503	14.85	0.6444	0.5194
1	1:166076868:A:T	166076868	T	ADD	1536	4.401	6.829	-8.983	17.78	0.6445	0.5194
1	1:166081374:A:G	166081374	G	ADD	1536	4.401	6.829	-8.983	17.78	0.6445	0.5194
1	1:166085741:G:A	166085741	A	ADD	1536	4.401	6.829	-8.983	17.78	0.6445	0.5194
1	1:166087693:T:C	166087693	C	ADD	1536	4.401	6.829	-8.983	17.78	0.6445	0.5194
1	1:166087770:A:G	166087770	G	ADD	1536	4.401	6.829	-8.983	17.78	0.6445	0.5194
1	1:166088222:G:A	166088222	A	ADD	1536	4.401	6.829	-8.983	17.78	0.6445	0.5194
1	1:166089123:G:A	166089123	A	ADD	1536	4.401	6.829	-8.983	17.78	0.6445	0.5194
1	1:166091043:C:T	166091043	T	ADD	1536	4.401	6.829	-8.983	17.78	0.6445	0.5194
1	1:181513867:A:G	181513867	G	ADD	1536	-3.018	4.682	-12.19	6.16	-0.6445	0.5194
1	1:233620588:A:G	233620588	A	ADD	1536	-3.088	4.792	-12.48	6.304	-0.6444	0.5194
2	2:170105437:C:T	170105437	T	ADD	1536	2.756	4.277	-5.626	11.14	0.6445	0.5194
2	2:170105505:A:G	170105505	G	ADD	1536	2.756	4.277	-5.626	11.14	0.6445	0.5194
2	2:195442491:T:A	195442491	A	ADD	1536	5.526	8.574	-11.28	22.33	0.6445	0.5194
2	2:234747414:C:T	234747414	C	ADD	1536	-2.77	4.299	-11.2	5.655	-0.6444	0.5194
2	2:242808324:C:T	242808324	T	ADD	1536	4.058	6.298	-8.285	16.4	0.6444	0.5194
3	3:31028258:T:C	31028258	C	ADD	1536	2.736	4.246	-5.585	11.06	0.6445	0.5194
3	3:45154357:G:A	45154357	G	ADD	1536	-2.756	4.277	-11.14	5.627	-0.6444	0.5194
3	3:58735580:A:G	58735580	G	ADD	1536	2.82	4.376	-5.757	11.4	0.6444	0.5194
3	3:58736189:G:A	58736189	A	ADD	1536	2.82	4.376	-5.757	11.4	0.6444	0.5194
3	3:58737158:T:G	58737158	G	ADD	1536	2.82	4.376	-5.757	11.4	0.6444	0.5194
3	3:58738233:T:C	58738233	C	ADD	1536	2.82	4.376	-5.757	11.4	0.6444	0.5194
3	3:58739904:C:T	58739904	T	ADD	1536	2.82	4.376	-5.757	11.4	0.6444	0.5194
3	3:58740357:G:T	58740357	T	ADD	1536	2.82	4.376	-5.757	11.4	0.6444	0.5194
3	3:58740781:G:A	58740781	A	ADD	1536	2.82	4.376	-5.757	11.4	0.6444	0.5194
3	3:58741373:C:G	58741373	G	ADD	1536	2.82	4.376	-5.757	11.4	0.6444	0.5194
3	3:58743116:T:C	58743116	C	ADD	1536	2.82	4.376	-5.757	11.4	0.6444	0.5194
3	3:58743188:T:C	58743188	C	ADD	1536	2.82	4.376	-5.757	11.4	0.6444	0.5194
3	3:58743346:G:A	58743346	A	ADD	1536	2.82	4.376	-5.757	11.4	0.6444	0.5194
3	3:58743352:G:T	58743352	T	ADD	1536	2.82	4.376	-5.757	11.4	0.6444	0.5194
3	3:58749652:A:G	58749652	G	ADD	1536	2.82	4.376	-5.757	11.4	0.6444	0.5194
3	3:58750491:T:G	58750491	G	ADD	1536	2.82	4.376	-5.757	11.4	0.6444	0.5194
3	3:58751548:G:A	58751548	A	ADD	1536	2.82	4.376	-5.757	11.4	0.6444	0.5194
3	3:58752600:T:C	58752600	C	ADD	1536	2.82	4.376	-5.757	11.4	0.6444	0.5194
3	3:58752606:T:G	58752606	G	ADD	1536	2.82	4.376	-5.757	11.4	0.6444	0.5194
3	3:58752619:A:G	58752619	G	ADD	1536	2.82	4.376	-5.757	11.4	0.6444	0.5194
3	3:58753425:A:G	58753425	G	ADD	1536	2.82	4.376	-5.757	11.4	0.6444	0.5194
3	3:58755344:G:A	58755344	A	ADD	1536	2.82	4.376	-5.757	11.4	0.6444	0.5194
3	3:58756447:A:G	58756447	G	ADD	1536	2.82	4.376	-5.757	11.4	0.6444	0.5194
3	3:58756679:G:A	58756679	A	ADD	1536	2.82	4.376	-5.757	11.4	0.6444	0.5194
3	3:58757239:G:A	58757239	A	ADD	1536	2.82	4.376	-5.757	11.4	0.6444	0.5194
3	3:58758460:T:C	58758460	C	ADD	1536	2.82	4.376	-5.757	11.4	0.6444	0.5194
3	3:58758491:T:C	58758491	C	ADD	1536	2.82	4.376	-5.757	11.4	0.6444	0.5194
3	3:58758921:T:C	58758921	C	ADD	1536	2.82	4.376	-5.757	11.4	0.6444	0.5194
3	3:58760040:G:T	58760040	T	ADD	1536	2.82	4.376	-5.757	11.4	0.6444	0.5194
3	3:58761193:A:T	58761193	T	ADD	1536	2.82	4.376	-5.757	11.4	0.6444	0.5194
3	3:58762911:T:G	58762911	G	ADD	1536	2.82	4.376	-5.757	11.4	0.6444	0.5194
3	3:58767694:A:G	58767694	G	ADD	1536	2.82	4.376	-5.757	11.4	0.6444	0.5194
3	3:58768525:T:C	58768525	C	ADD	1536	2.82	4.376	-5.757	11.4	0.6444	0.5194
3	3:124165217:G:A	124165217	A	ADD	1536	2.976	4.618	-6.075	12.03	0.6444	0.5194
3	3:153501841:C:T	153501841	T	ADD	1536	2.738	4.249	-5.589	11.07	0.6445	0.5194
4	4:22268669:G:A	22268669	G	ADD	1536	-3.09	4.795	-12.49	6.308	-0.6444	0.5194
4	4:110794888:C:G	110794888	G	ADD	1536	-3.983	6.18	-16.09	8.129	-0.6445	0.5194
4	4:161593724:G:A	161593724	A	ADD	1536	-3.684	5.718	-14.89	7.522	-0.6444	0.5194
4	4:179493418:G:C	179493418	C	ADD	1536	-2.7	4.189	-10.91	5.51	-0.6445	0.5194
4	4:179494072:A:C	179494072	C	ADD	1536	-2.7	4.189	-10.91	5.51	-0.6445	0.5194
5	5:64273394:G:A	64273394	A	ADD	1536	-4.976	7.722	-20.11	10.16	-0.6444	0.5194
5	5:113957120:A:G	113957120	G	ADD	1536	3.079	4.777	-6.285	12.44	0.6444	0.5194
5	5:113957246:C:T	113957246	T	ADD	1536	3.079	4.777	-6.285	12.44	0.6444	0.5194
5	5:113957449:C:G	113957449	G	ADD	1536	3.079	4.777	-6.285	12.44	0.6444	0.5194
5	5:113957929:T:C	113957929	C	ADD	1536	3.079	4.777	-6.285	12.44	0.6444	0.5194
5	5:113961693:T:A	113961693	A	ADD	1536	3.079	4.777	-6.285	12.44	0.6444	0.5194
5	5:113962188:T:A	113962188	A	ADD	1536	3.079	4.777	-6.285	12.44	0.6444	0.5194
5	5:113962311:C:T	113962311	T	ADD	1536	3.079	4.777	-6.285	12.44	0.6444	0.5194
5	5:113962386:G:C	113962386	C	ADD	1536	3.079	4.777	-6.285	12.44	0.6444	0.5194
5	5:113962393:A:G	113962393	G	ADD	1536	3.079	4.777	-6.285	12.44	0.6444	0.5194
5	5:113963026:G:T	113963026	T	ADD	1536	3.079	4.777	-6.285	12.44	0.6444	0.5194
5	5:113963841:C:G	113963841	G	ADD	1536	3.079	4.777	-6.285	12.44	0.6444	0.5194
5	5:113964021:C:A	113964021	A	ADD	1536	3.079	4.777	-6.285	12.44	0.6444	0.5194
5	5:113964166:C:T	113964166	T	ADD	1536	3.079	4.777	-6.285	12.44	0.6444	0.5194
5	5:113964348:T:C	113964348	C	ADD	1536	3.079	4.777	-6.285	12.44	0.6444	0.5194
5	5:113964689:C:T	113964689	T	ADD	1536	3.079	4.777	-6.285	12.44	0.6444	0.5194
5	5:113965443:A:T	113965443	T	ADD	1536	3.079	4.777	-6.285	12.44	0.6444	0.5194
5	5:113966115:A:G	113966115	G	ADD	1536	3.079	4.777	-6.285	12.44	0.6444	0.5194
5	5:113966604:C:T	113966604	T	ADD	1536	3.079	4.777	-6.285	12.44	0.6444	0.5194
5	5:113966673:C:T	113966673	T	ADD	1536	3.079	4.777	-6.285	12.44	0.6444	0.5194
5	5:167888659:G:A	167888659	A	ADD	1536	4.645	7.208	-9.483	18.77	0.6444	0.5194
6	6:25585844:T:C	25585844	C	ADD	1536	2.863	4.442	-5.843	11.57	0.6445	0.5194
6	6:25590224:T:C	25590224	C	ADD	1536	2.863	4.442	-5.843	11.57	0.6445	0.5194
6	6:132949975:G:A	132949975	A	ADD	1536	2.997	4.651	-6.118	12.11	0.6443	0.5194
7	7:11833575:C:A	11833575	A	ADD	1536	-4.843	7.515	-19.57	9.887	-0.6444	0.5194
7	7:36322615:C:T	36322615	T	ADD	1536	-3.291	5.107	-13.3	6.718	-0.6444	0.5194
7	7:156067251:G:A	156067251	A	ADD	1536	-5.511	8.552	-22.27	11.25	-0.6444	0.5194
7	7:156067265:G:A	156067265	A	ADD	1536	-5.511	8.552	-22.27	11.25	-0.6444	0.5194
7	7:156068209:C:T	156068209	T	ADD	1536	-5.511	8.552	-22.27	11.25	-0.6444	0.5194
8	8:8412374:C:G	8412374	C	ADD	1536	2.746	4.261	-5.606	11.1	0.6445	0.5194
8	8:88826518:T:C	88826518	C	ADD	1536	3.296	5.115	-6.729	13.32	0.6444	0.5194
8	8:88829656:A:G	88829656	G	ADD	1536	3.296	5.115	-6.729	13.32	0.6444	0.5194
8	8:120215613:G:A	120215613	A	ADD	1536	-2.794	4.335	-11.29	5.703	-0.6444	0.5194
8	8:120215645:G:T	120215645	T	ADD	1536	-2.794	4.335	-11.29	5.703	-0.6444	0.5194
8	8:138156094:A:G	138156094	G	ADD	1536	4.331	6.721	-8.842	17.5	0.6444	0.5194
9	9:3942136:G:A	3942136	A	ADD	1536	5.347	8.298	-10.92	21.61	0.6444	0.5194
9	9:93573095:C:T	93573095	T	ADD	1536	3.541	5.495	-7.228	14.31	0.6445	0.5194
9	9:93573162:G:A	93573162	A	ADD	1536	3.541	5.495	-7.228	14.31	0.6445	0.5194
9	9:93573489:C:T	93573489	T	ADD	1536	3.541	5.495	-7.228	14.31	0.6445	0.5194
11	11:24366303:T:C	24366303	C	ADD	1536	3.139	4.872	-6.409	12.69	0.6444	0.5194
11	11:24366362:T:C	24366362	C	ADD	1536	3.139	4.872	-6.409	12.69	0.6444	0.5194
11	11:24367283:G:T	24367283	T	ADD	1536	3.139	4.872	-6.409	12.69	0.6444	0.5194
11	11:24367888:C:A	24367888	A	ADD	1536	3.139	4.872	-6.409	12.69	0.6444	0.5194
11	11:24369749:C:G	24369749	G	ADD	1536	3.139	4.872	-6.409	12.69	0.6444	0.5194
11	11:70421634:G:A	70421634	A	ADD	1536	5.972	9.267	-12.19	24.13	0.6444	0.5194
11	11:87830602:C:T	87830602	T	ADD	1536	-2.707	4.201	-10.94	5.527	-0.6445	0.5194
11	11:99574689:T:C	99574689	C	ADD	1536	-2.83	4.392	-11.44	5.778	-0.6443	0.5194
11	11:119206375:G:A	119206375	G	ADD	1536	-2.881	4.47	-11.64	5.881	-0.6445	0.5194
12	12:7297252:C:T	7297252	T	ADD	1536	2.848	4.419	-5.814	11.51	0.6444	0.5194
12	12:40765603:A:C	40765603	C	ADD	1536	-2.719	4.218	-10.99	5.549	-0.6445	0.5194
12	12:53634662:A:G	53634662	G	ADD	1536	3.292	5.107	-6.719	13.3	0.6445	0.5194
12	12:53635956:C:T	53635956	T	ADD	1536	3.292	5.107	-6.719	13.3	0.6445	0.5194
12	12:91771007:C:T	91771007	T	ADD	1536	4.227	6.56	-8.629	17.08	0.6445	0.5194
12	12:91771221:T:A	91771221	A	ADD	1536	4.227	6.56	-8.629	17.08	0.6445	0.5194
12	12:91775895:G:A	91775895	A	ADD	1536	4.227	6.56	-8.629	17.08	0.6445	0.5194
12	12:91777549:T:C	91777549	C	ADD	1536	4.227	6.56	-8.629	17.08	0.6445	0.5194
13	13:47378905:A:G	47378905	G	ADD	1536	5.772	8.957	-11.78	23.33	0.6445	0.5194
13	13:47379024:C:T	47379024	T	ADD	1536	5.772	8.957	-11.78	23.33	0.6445	0.5194
13	13:47381048:G:A	47381048	A	ADD	1536	5.772	8.957	-11.78	23.33	0.6445	0.5194
14	14:28148419:T:C	28148419	C	ADD	1536	2.778	4.311	-5.671	11.23	0.6444	0.5194
15	15:23041242:G:A	23041242	A	ADD	1536	4.267	6.621	-8.71	17.24	0.6444	0.5194
15	15:52434338:C:G	52434338	G	ADD	1536	-3.103	4.815	-12.54	6.335	-0.6444	0.5194
15	15:52505947:A:G	52505947	G	ADD	1536	2.918	4.528	-5.956	11.79	0.6445	0.5194
15	15:78833036:C:A	78833036	A	ADD	1536	2.78	4.313	-5.674	11.23	0.6445	0.5194
17	17:54703361:G:A	54703361	A	ADD	1536	3.934	6.105	-8.031	15.9	0.6444	0.5194
18	18:59522150:A:T	59522150	T	ADD	1536	5.69	8.83	-11.62	23	0.6444	0.5194
18	18:59524312:C:T	59524312	T	ADD	1536	5.69	8.83	-11.62	23	0.6444	0.5194
20	20:61270938:A:T	61270938	A	ADD	1536	-3.607	5.597	-14.58	7.363	-0.6444	0.5194
22	22:18263018:A:G	18263018	G	ADD	1536	3.26	5.059	-6.655	13.18	0.6445	0.5194
22	22:48318237:G:A	48318237	A	ADD	1536	-2.977	4.619	-12.03	6.077	-0.6445	0.5194
1	1:34101727:A:G	34101727	G	ADD	1536	5.926	9.197	-12.1	23.95	0.6443	0.5195
1	1:116284997:G:A	116284997	G	ADD	1536	4.37	6.783	-8.924	17.66	0.6443	0.5195
1	1:153335384:G:A	153335384	A	ADD	1536	2.807	4.356	-5.731	11.34	0.6443	0.5195
1	1:210540439:A:G	210540439	G	ADD	1536	-4.213	6.539	-17.03	8.603	-0.6443	0.5195
1	1:210541665:T:A	210541665	A	ADD	1536	-4.213	6.539	-17.03	8.603	-0.6443	0.5195
1	1:210541780:C:T	210541780	T	ADD	1536	-4.213	6.539	-17.03	8.603	-0.6443	0.5195
1	1:219062526:G:A	219062526	A	ADD	1536	-2.736	4.246	-11.06	5.587	-0.6443	0.5195
2	2:7256644:C:T	7256644	T	ADD	1536	-3.036	4.713	-12.27	6.201	-0.6442	0.5195
2	2:76970796:C:T	76970796	T	ADD	1536	3.98	6.178	-8.128	16.09	0.6442	0.5195
2	2:76970919:T:C	76970919	C	ADD	1536	3.98	6.178	-8.128	16.09	0.6442	0.5195
2	2:225161655:C:T	225161655	T	ADD	1536	2.767	4.294	-5.649	11.18	0.6443	0.5195
2	2:225161656:A:G	225161656	G	ADD	1536	2.767	4.294	-5.649	11.18	0.6443	0.5195
3	3:125905366:G:C	125905366	C	ADD	1536	3.452	5.359	-7.051	13.95	0.6442	0.5195
3	3:139847565:G:A	139847565	A	ADD	1536	-2.748	4.264	-11.11	5.61	-0.6443	0.5195
5	5:37962563:A:G	37962563	G	ADD	1536	3.726	5.784	-7.611	15.06	0.6442	0.5195
6	6:4124265:G:A	4124265	A	ADD	1536	2.843	4.412	-5.805	11.49	0.6443	0.5195
6	6:17821964:C:T	17821964	T	ADD	1536	-3.289	5.104	-13.29	6.716	-0.6443	0.5195
6	6:17822737:T:C	17822737	C	ADD	1536	-3.289	5.104	-13.29	6.716	-0.6443	0.5195
6	6:17823477:G:C	17823477	C	ADD	1536	-3.289	5.104	-13.29	6.716	-0.6443	0.5195
6	6:29705084:C:T	29705084	T	ADD	1536	3.694	5.734	-7.544	14.93	0.6443	0.5195
6	6:29706180:G:A	29706180	A	ADD	1536	3.694	5.734	-7.544	14.93	0.6443	0.5195
6	6:29706226:T:C	29706226	C	ADD	1536	3.694	5.734	-7.544	14.93	0.6443	0.5195
6	6:29707043:G:A	29707043	A	ADD	1536	3.694	5.734	-7.544	14.93	0.6443	0.5195
6	6:29707307:A:G	29707307	G	ADD	1536	3.694	5.734	-7.544	14.93	0.6443	0.5195
6	6:49920177:A:G	49920177	A	ADD	1536	2.777	4.31	-5.67	11.22	0.6443	0.5195
6	6:88403429:T:C	88403429	T	ADD	1536	-2.792	4.334	-11.29	5.702	-0.6442	0.5195
6	6:152514164:A:G	152514164	G	ADD	1536	-4.393	6.818	-17.76	8.97	-0.6443	0.5195
7	7:37868442:G:A	37868442	A	ADD	1536	-2.922	4.535	-11.81	5.966	-0.6443	0.5195
7	7:63828541:T:G	63828541	G	ADD	1536	3.23	5.013	-6.595	13.06	0.6443	0.5195
7	7:63829689:G:A	63829689	A	ADD	1536	3.23	5.013	-6.595	13.06	0.6443	0.5195
7	7:107436136:A:G	107436136	G	ADD	1536	-2.853	4.429	-11.53	5.827	-0.6442	0.5195
8	8:4517875:C:T	4517875	T	ADD	1536	4.893	7.594	-9.992	19.78	0.6443	0.5195
8	8:4520179:C:T	4520179	T	ADD	1536	4.893	7.594	-9.992	19.78	0.6443	0.5195
8	8:4520629:A:T	4520629	T	ADD	1536	4.893	7.594	-9.992	19.78	0.6443	0.5195
8	8:4521410:T:G	4521410	G	ADD	1536	4.893	7.594	-9.992	19.78	0.6443	0.5195
8	8:4522427:A:C	4522427	C	ADD	1536	4.893	7.594	-9.992	19.78	0.6443	0.5195
8	8:17920807:A:G	17920807	G	ADD	1536	-3.374	5.237	-13.64	6.89	-0.6443	0.5195
8	8:74071023:A:G	74071023	A	ADD	1536	-3.266	5.07	-13.2	6.671	-0.6442	0.5195
9	9:84222230:G:A	84222230	G	ADD	1536	-2.766	4.294	-11.18	5.65	-0.6442	0.5195
9	9:122596036:G:A	122596036	G	ADD	1536	-3.24	5.029	-13.1	6.616	-0.6443	0.5195
10	10:8482662:T:A	8482662	A	ADD	1536	2.787	4.327	-5.693	11.27	0.6442	0.5195
11	11:1981550:C:T	1981550	T	ADD	1536	-3.303	5.126	-13.35	6.745	-0.6443	0.5195
11	11:29891915:G:C	29891915	C	ADD	1536	3.498	5.429	-7.143	14.14	0.6443	0.5195
12	12:42055023:A:C	42055023	C	ADD	1536	3.506	5.442	-7.16	14.17	0.6443	0.5195
12	12:42055025:A:T	42055025	T	ADD	1536	3.506	5.442	-7.16	14.17	0.6443	0.5195
12	12:42057430:T:C	42057430	C	ADD	1536	3.506	5.442	-7.16	14.17	0.6443	0.5195
12	12:42059813:G:A	42059813	A	ADD	1536	3.506	5.442	-7.16	14.17	0.6443	0.5195
12	12:42062028:G:A	42062028	A	ADD	1536	3.506	5.442	-7.16	14.17	0.6443	0.5195
12	12:42062222:A:C	42062222	C	ADD	1536	3.506	5.442	-7.16	14.17	0.6443	0.5195
12	12:42066432:G:T	42066432	T	ADD	1536	3.506	5.442	-7.16	14.17	0.6443	0.5195
12	12:42066433:G:T	42066433	T	ADD	1536	3.506	5.442	-7.16	14.17	0.6443	0.5195
12	12:42066839:C:T	42066839	T	ADD	1536	3.506	5.442	-7.16	14.17	0.6443	0.5195
12	12:42066920:G:A	42066920	A	ADD	1536	3.506	5.442	-7.16	14.17	0.6443	0.5195
12	12:42067096:G:A	42067096	A	ADD	1536	3.506	5.442	-7.16	14.17	0.6443	0.5195
12	12:42068478:G:A	42068478	A	ADD	1536	3.506	5.442	-7.16	14.17	0.6443	0.5195
12	12:42072514:A:G	42072514	G	ADD	1536	3.506	5.442	-7.16	14.17	0.6443	0.5195
12	12:42072872:C:G	42072872	G	ADD	1536	3.506	5.442	-7.16	14.17	0.6443	0.5195
12	12:42073643:A:C	42073643	C	ADD	1536	3.506	5.442	-7.16	14.17	0.6443	0.5195
12	12:42074471:C:T	42074471	T	ADD	1536	3.506	5.442	-7.16	14.17	0.6443	0.5195
12	12:45140597:G:A	45140597	A	ADD	1536	-3.46	5.372	-13.99	7.068	-0.6442	0.5195
12	12:117047833:A:G	117047833	G	ADD	1536	3.178	4.933	-6.49	12.85	0.6443	0.5195
13	13:28241061:T:C	28241061	C	ADD	1536	3.187	4.946	-6.508	12.88	0.6443	0.5195
16	16:11193465:A:T	11193465	T	ADD	1536	2.958	4.59	-6.039	11.95	0.6443	0.5195
17	17:50535738:G:A	50535738	A	ADD	1536	-5.497	8.532	-22.22	11.23	-0.6443	0.5195
21	21:43202443:C:T	43202443	T	ADD	1536	-3.72	5.774	-15.04	7.597	-0.6442	0.5195
1	1:169860528:C:A	169860528	A	ADD	1536	-3.288	5.104	-13.29	6.716	-0.6442	0.5196
1	1:229241391:G:A	229241391	A	ADD	1536	-4.641	7.206	-18.76	9.482	-0.6441	0.5196
1	1:229244175:G:A	229244175	A	ADD	1536	-4.641	7.206	-18.76	9.482	-0.6441	0.5196
1	1:230646056:G:A	230646056	A	ADD	1536	-3.887	6.035	-15.71	7.941	-0.6441	0.5196
1	1:244738592:A:C	244738592	C	ADD	1536	2.768	4.297	-5.654	11.19	0.6442	0.5196
2	2:59497962:G:C	59497962	C	ADD	1536	4.378	6.798	-8.945	17.7	0.644	0.5196
2	2:59502762:C:T	59502762	T	ADD	1536	4.378	6.798	-8.945	17.7	0.644	0.5196
2	2:83438064:A:G	83438064	A	ADD	1536	4.536	7.042	-9.267	18.34	0.6441	0.5196
2	2:164407253:G:A	164407253	A	ADD	1536	3.03	4.705	-6.191	12.25	0.644	0.5196
2	2:167120956:A:G	167120956	A	ADD	1536	-5.886	9.14	-23.8	12.03	-0.6441	0.5196
2	2:228231384:C:T	228231384	T	ADD	1536	-3.917	6.082	-15.84	8.004	-0.6441	0.5196
2	2:228231503:A:G	228231503	G	ADD	1536	-3.917	6.082	-15.84	8.004	-0.6441	0.5196
3	3:1897438:A:T	1897438	T	ADD	1536	-3.024	4.695	-12.23	6.178	-0.6441	0.5196
3	3:10627513:G:T	10627513	T	ADD	1536	3.215	4.991	-6.568	13	0.6441	0.5196
3	3:12335647:A:T	12335647	A	ADD	1536	2.767	4.295	-5.652	11.19	0.6442	0.5196
3	3:12336399:A:G	12336399	A	ADD	1536	2.767	4.295	-5.652	11.19	0.6442	0.5196
3	3:69642378:G:C	69642378	C	ADD	1536	-2.738	4.251	-11.07	5.594	-0.6441	0.5196
3	3:70607624:A:T	70607624	T	ADD	1536	-2.979	4.624	-12.04	6.085	-0.6442	0.5196
3	3:186966868:T:C	186966868	T	ADD	1536	2.938	4.561	-6.002	11.88	0.6441	0.5196
3	3:190730919:C:T	190730919	T	ADD	1536	5.005	7.77	-10.22	20.23	0.6441	0.5196
3	3:190731017:A:T	190731017	T	ADD	1536	5.005	7.77	-10.22	20.23	0.6441	0.5196
3	3:190731565:A:T	190731565	T	ADD	1536	5.005	7.77	-10.22	20.23	0.6441	0.5196
3	3:190734923:T:G	190734923	G	ADD	1536	5.005	7.77	-10.22	20.23	0.6441	0.5196
3	3:190736599:G:C	190736599	C	ADD	1536	5.005	7.77	-10.22	20.23	0.6441	0.5196
3	3:190740554:A:G	190740554	G	ADD	1536	5.005	7.77	-10.22	20.23	0.6441	0.5196
3	3:190741211:C:T	190741211	T	ADD	1536	5.005	7.77	-10.22	20.23	0.6441	0.5196
3	3:190741314:A:G	190741314	G	ADD	1536	5.005	7.77	-10.22	20.23	0.6441	0.5196
3	3:190741415:T:C	190741415	C	ADD	1536	5.005	7.77	-10.22	20.23	0.6441	0.5196
3	3:190741440:C:T	190741440	T	ADD	1536	5.005	7.77	-10.22	20.23	0.6441	0.5196
3	3:190742450:A:T	190742450	T	ADD	1536	5.005	7.77	-10.22	20.23	0.6441	0.5196
3	3:190742590:G:T	190742590	T	ADD	1536	5.005	7.77	-10.22	20.23	0.6441	0.5196
3	3:190743409:C:T	190743409	T	ADD	1536	5.005	7.77	-10.22	20.23	0.6441	0.5196
3	3:190743851:T:C	190743851	C	ADD	1536	5.005	7.77	-10.22	20.23	0.6441	0.5196
3	3:190743853:G:C	190743853	C	ADD	1536	5.005	7.77	-10.22	20.23	0.6441	0.5196
3	3:190744147:A:C	190744147	C	ADD	1536	5.005	7.77	-10.22	20.23	0.6441	0.5196
3	3:190744350:A:G	190744350	G	ADD	1536	5.005	7.77	-10.22	20.23	0.6441	0.5196
3	3:190744605:A:G	190744605	G	ADD	1536	5.005	7.77	-10.22	20.23	0.6441	0.5196
3	3:190745334:A:G	190745334	G	ADD	1536	5.005	7.77	-10.22	20.23	0.6441	0.5196
3	3:190745560:A:T	190745560	T	ADD	1536	5.005	7.77	-10.22	20.23	0.6441	0.5196
3	3:190745707:G:A	190745707	A	ADD	1536	5.005	7.77	-10.22	20.23	0.6441	0.5196
3	3:190745874:G:A	190745874	A	ADD	1536	5.005	7.77	-10.22	20.23	0.6441	0.5196
3	3:190746268:G:C	190746268	C	ADD	1536	5.005	7.77	-10.22	20.23	0.6441	0.5196
3	3:190746326:C:T	190746326	T	ADD	1536	5.005	7.77	-10.22	20.23	0.6441	0.5196
3	3:190746970:T:A	190746970	A	ADD	1536	5.005	7.77	-10.22	20.23	0.6441	0.5196
3	3:190747273:G:A	190747273	A	ADD	1536	5.005	7.77	-10.22	20.23	0.6441	0.5196
3	3:190747712:G:C	190747712	C	ADD	1536	5.005	7.77	-10.22	20.23	0.6441	0.5196
3	3:190747803:T:C	190747803	C	ADD	1536	5.005	7.77	-10.22	20.23	0.6441	0.5196
3	3:190747837:G:A	190747837	A	ADD	1536	5.005	7.77	-10.22	20.23	0.6441	0.5196
3	3:190747892:C:T	190747892	T	ADD	1536	5.005	7.77	-10.22	20.23	0.6441	0.5196
3	3:190748116:A:G	190748116	G	ADD	1536	5.005	7.77	-10.22	20.23	0.6441	0.5196
3	3:190748224:T:C	190748224	C	ADD	1536	5.005	7.77	-10.22	20.23	0.6441	0.5196
3	3:190748745:A:G	190748745	G	ADD	1536	5.005	7.77	-10.22	20.23	0.6441	0.5196
3	3:190748755:C:T	190748755	T	ADD	1536	5.005	7.77	-10.22	20.23	0.6441	0.5196
3	3:190748962:A:G	190748962	G	ADD	1536	5.005	7.77	-10.22	20.23	0.6441	0.5196
3	3:190749053:T:G	190749053	G	ADD	1536	5.005	7.77	-10.22	20.23	0.6441	0.5196
3	3:190749148:T:A	190749148	A	ADD	1536	5.005	7.77	-10.22	20.23	0.6441	0.5196
3	3:190749581:C:T	190749581	T	ADD	1536	5.005	7.77	-10.22	20.23	0.6441	0.5196
3	3:190750159:G:A	190750159	A	ADD	1536	5.005	7.77	-10.22	20.23	0.6441	0.5196
3	3:190750786:C:T	190750786	T	ADD	1536	5.005	7.77	-10.22	20.23	0.6441	0.5196
3	3:190752840:C:T	190752840	T	ADD	1536	5.005	7.77	-10.22	20.23	0.6441	0.5196
3	3:190753100:C:T	190753100	T	ADD	1536	5.005	7.77	-10.22	20.23	0.6441	0.5196
3	3:190755105:T:A	190755105	A	ADD	1536	5.005	7.77	-10.22	20.23	0.6441	0.5196
3	3:190755625:C:T	190755625	T	ADD	1536	5.005	7.77	-10.22	20.23	0.6441	0.5196
3	3:190756390:C:T	190756390	T	ADD	1536	5.005	7.77	-10.22	20.23	0.6441	0.5196
3	3:190756949:C:T	190756949	T	ADD	1536	5.005	7.77	-10.22	20.23	0.6441	0.5196
3	3:190758666:C:T	190758666	T	ADD	1536	5.005	7.77	-10.22	20.23	0.6441	0.5196
3	3:190759469:T:G	190759469	G	ADD	1536	5.005	7.77	-10.22	20.23	0.6441	0.5196
3	3:190760135:A:G	190760135	G	ADD	1536	5.005	7.77	-10.22	20.23	0.6441	0.5196
3	3:190763368:A:G	190763368	G	ADD	1536	5.005	7.77	-10.22	20.23	0.6441	0.5196
3	3:190764330:T:C	190764330	C	ADD	1536	5.005	7.77	-10.22	20.23	0.6441	0.5196
4	4:11572999:G:A	11572999	A	ADD	1536	-3.253	5.05	-13.15	6.644	-0.6442	0.5196
4	4:48439093:T:C	48439093	C	ADD	1536	2.877	4.467	-5.878	11.63	0.6441	0.5196
4	4:72618334:A:C	72618334	C	ADD	1536	-3.033	4.709	-12.26	6.196	-0.6442	0.5196
4	4:149221110:G:A	149221110	G	ADD	1536	-3.658	5.679	-14.79	7.472	-0.6441	0.5196
4	4:166586096:A:G	166586096	G	ADD	1536	2.877	4.466	-5.876	11.63	0.6441	0.5196
5	5:26565177:T:A	26565177	A	ADD	1536	4.073	6.324	-8.322	16.47	0.644	0.5196
5	5:33814544:A:C	33814544	A	ADD	1536	2.72	4.223	-5.556	11	0.6442	0.5196
5	5:57309750:C:A	57309750	A	ADD	1536	-2.899	4.502	-11.72	5.924	-0.6441	0.5196
5	5:67082497:A:G	67082497	A	ADD	1536	3.223	5.004	-6.585	13.03	0.6441	0.5196
5	5:79995570:T:G	79995570	T	ADD	1536	-2.844	4.415	-11.5	5.809	-0.6442	0.5196
5	5:178770381:G:A	178770381	G	ADD	1536	-2.704	4.198	-10.93	5.524	-0.6441	0.5196
6	6:97566363:C:T	97566363	C	ADD	1536	2.784	4.321	-5.686	11.25	0.6441	0.5196
7	7:26388888:G:A	26388888	A	ADD	1536	5.513	8.559	-11.26	22.29	0.6442	0.5196
7	7:40790257:A:G	40790257	G	ADD	1536	2.732	4.241	-5.581	11.04	0.6442	0.5196
7	7:44216137:G:A	44216137	A	ADD	1536	-2.741	4.255	-11.08	5.599	-0.6441	0.5196
7	7:51222338:G:A	51222338	A	ADD	1536	-2.91	4.518	-11.76	5.944	-0.6442	0.5196
7	7:88406954:C:T	88406954	T	ADD	1536	4.744	7.367	-9.694	19.18	0.644	0.5196
7	7:148189786:T:G	148189786	G	ADD	1536	-5.136	7.974	-20.77	10.49	-0.6441	0.5196
8	8:17356132:T:A	17356132	A	ADD	1536	-5.356	8.316	-21.65	10.94	-0.6441	0.5196
8	8:17356133:C:A	17356133	A	ADD	1536	-5.356	8.316	-21.65	10.94	-0.6441	0.5196
8	8:119298692:T:G	119298692	G	ADD	1536	-2.913	4.523	-11.78	5.951	-0.6441	0.5196
8	8:119299981:T:C	119299981	C	ADD	1536	-2.913	4.523	-11.78	5.951	-0.6441	0.5196
8	8:126080235:A:G	126080235	G	ADD	1536	-5.824	9.043	-23.55	11.9	-0.6441	0.5196
9	9:28251718:C:A	28251718	A	ADD	1536	3.051	4.736	-6.232	12.33	0.6441	0.5196
10	10:92836763:G:A	92836763	A	ADD	1536	2.808	4.359	-5.735	11.35	0.6442	0.5196
10	10:108529199:C:T	108529199	T	ADD	1536	4.773	7.409	-9.749	19.3	0.6442	0.5196
10	10:119676753:T:A	119676753	A	ADD	1536	4.269	6.628	-8.721	17.26	0.6441	0.5196
10	10:119676986:C:T	119676986	T	ADD	1536	4.269	6.628	-8.721	17.26	0.6441	0.5196
10	10:119688325:G:A	119688325	A	ADD	1536	4.269	6.628	-8.721	17.26	0.6441	0.5196
11	11:433867:G:A	433867	A	ADD	1536	3.646	5.66	-7.448	14.74	0.6441	0.5196
11	11:433965:G:A	433965	A	ADD	1536	3.646	5.66	-7.448	14.74	0.6441	0.5196
11	11:435463:A:T	435463	T	ADD	1536	3.646	5.66	-7.448	14.74	0.6441	0.5196
11	11:14962395:T:G	14962395	G	ADD	1536	-3.772	5.856	-15.25	7.706	-0.6441	0.5196
11	11:14974585:G:A	14974585	A	ADD	1536	-3.772	5.856	-15.25	7.706	-0.6441	0.5196
12	12:31156685:C:G	31156685	G	ADD	1536	-4.053	6.293	-16.39	8.282	-0.6441	0.5196
12	12:66044284:G:A	66044284	A	ADD	1536	-3.766	5.847	-15.23	7.693	-0.6441	0.5196
12	12:77739965:A:G	77739965	G	ADD	1536	5.17	8.027	-10.56	20.9	0.6441	0.5196
13	13:48376575:T:C	48376575	C	ADD	1536	-3.223	5.004	-13.03	6.584	-0.6441	0.5196
13	13:102597637:C:T	102597637	T	ADD	1536	-3.268	5.074	-13.21	6.677	-0.6441	0.5196
13	13:102599300:A:G	102599300	G	ADD	1536	-3.268	5.074	-13.21	6.677	-0.6441	0.5196
14	14:49464288:G:T	49464288	T	ADD	1536	3.527	5.476	-7.205	14.26	0.6441	0.5196
15	15:99656599:A:T	99656599	T	ADD	1536	-2.943	4.569	-11.9	6.012	-0.6441	0.5196
20	20:31573528:A:C	31573528	C	ADD	1536	-3.405	5.286	-13.77	6.956	-0.6441	0.5196
1	1:200126127:A:G	200126127	G	ADD	1536	-2.902	4.508	-11.74	5.932	-0.6439	0.5197
1	1:219940687:T:G	219940687	G	ADD	1536	-3.187	4.949	-12.89	6.512	-0.644	0.5197
2	2:23391707:T:C	23391707	C	ADD	1536	-3.172	4.925	-12.82	6.48	-0.644	0.5197
2	2:160760338:G:A	160760338	A	ADD	1536	3.166	4.918	-6.472	12.8	0.6439	0.5197
2	2:160760972:C:T	160760972	T	ADD	1536	3.166	4.918	-6.472	12.8	0.6439	0.5197
2	2:160761808:T:C	160761808	C	ADD	1536	3.166	4.918	-6.472	12.8	0.6439	0.5197
2	2:160762687:G:A	160762687	A	ADD	1536	3.166	4.918	-6.472	12.8	0.6439	0.5197
2	2:160767804:G:C	160767804	C	ADD	1536	3.166	4.918	-6.472	12.8	0.6439	0.5197
2	2:238255686:C:A	238255686	C	ADD	1536	2.965	4.605	-6.06	11.99	0.6439	0.5197
3	3:8626572:T:C	8626572	C	ADD	1536	2.819	4.377	-5.761	11.4	0.6439	0.5197
3	3:113291855:T:C	113291855	C	ADD	1536	-4.882	7.582	-19.74	9.978	-0.6439	0.5197
3	3:187171467:A:G	187171467	A	ADD	1536	-2.699	4.191	-10.91	5.515	-0.6439	0.5197
4	4:26794614:G:A	26794614	A	ADD	1536	-5.7	8.85	-23.05	11.65	-0.644	0.5197
5	5:80295338:A:G	80295338	G	ADD	1536	3.48	5.404	-7.112	14.07	0.644	0.5197
6	6:31336270:C:T	31336270	T	ADD	1536	-4.185	6.499	-16.92	8.553	-0.6439	0.5197
6	6:31336604:C:T	31336604	T	ADD	1536	-4.185	6.499	-16.92	8.553	-0.6439	0.5197
6	6:31336891:G:A	31336891	A	ADD	1536	-4.185	6.499	-16.92	8.553	-0.6439	0.5197
6	6:31337136:C:T	31337136	T	ADD	1536	-4.185	6.499	-16.92	8.553	-0.6439	0.5197
6	6:91458916:G:A	91458916	A	ADD	1536	-5.534	8.593	-22.38	11.31	-0.644	0.5197
7	7:63274846:A:C	63274846	A	ADD	1536	-2.742	4.258	-11.09	5.603	-0.644	0.5197
7	7:88418900:T:C	88418900	C	ADD	1536	-4.347	6.75	-17.58	8.883	-0.644	0.5197
7	7:150517022:C:G	150517022	C	ADD	1536	-3.889	6.039	-15.73	7.947	-0.644	0.5197
8	8:26786896:T:C	26786896	C	ADD	1536	2.962	4.6	-6.053	11.98	0.6439	0.5197
8	8:26787207:T:C	26787207	C	ADD	1536	2.962	4.6	-6.053	11.98	0.6439	0.5197
8	8:26788187:T:C	26788187	C	ADD	1536	2.962	4.6	-6.053	11.98	0.6439	0.5197
8	8:26788190:A:G	26788190	G	ADD	1536	2.962	4.6	-6.053	11.98	0.6439	0.5197
8	8:26788217:C:A	26788217	A	ADD	1536	2.962	4.6	-6.053	11.98	0.6439	0.5197
8	8:26788233:A:G	26788233	G	ADD	1536	2.962	4.6	-6.053	11.98	0.6439	0.5197
8	8:26788638:T:C	26788638	C	ADD	1536	2.962	4.6	-6.053	11.98	0.6439	0.5197
8	8:26789097:A:G	26789097	G	ADD	1536	2.962	4.6	-6.053	11.98	0.6439	0.5197
8	8:26790272:A:G	26790272	G	ADD	1536	2.962	4.6	-6.053	11.98	0.6439	0.5197
8	8:26790459:T:C	26790459	C	ADD	1536	2.962	4.6	-6.053	11.98	0.6439	0.5197
8	8:26791464:A:G	26791464	G	ADD	1536	2.962	4.6	-6.053	11.98	0.6439	0.5197
8	8:26792116:A:G	26792116	G	ADD	1536	2.962	4.6	-6.053	11.98	0.6439	0.5197
8	8:26792649:T:G	26792649	G	ADD	1536	2.962	4.6	-6.053	11.98	0.6439	0.5197
9	9:38693546:A:C	38693546	A	ADD	1536	3.242	5.034	-6.625	13.11	0.6439	0.5197
10	10:35532154:G:A	35532154	A	ADD	1536	4.845	7.523	-9.9	19.59	0.644	0.5197
11	11:67931735:A:G	67931735	G	ADD	1536	-3.267	5.073	-13.21	6.676	-0.644	0.5197
11	11:67945574:G:T	67945574	T	ADD	1536	-3.267	5.073	-13.21	6.676	-0.644	0.5197
12	12:41346762:A:G	41346762	G	ADD	1536	-3.113	4.834	-12.59	6.361	-0.644	0.5197
12	12:55843589:G:A	55843589	G	ADD	1536	5.105	7.927	-10.43	20.64	0.644	0.5197
12	12:67154718:G:C	67154718	C	ADD	1536	4.242	6.587	-8.669	17.15	0.644	0.5197
12	12:83541175:A:G	83541175	G	ADD	1536	3.496	5.428	-7.143	14.13	0.644	0.5197
13	13:80657492:G:A	80657492	A	ADD	1536	3.805	5.909	-7.776	15.39	0.644	0.5197
13	13:100465618:G:A	100465618	A	ADD	1536	5.495	8.534	-11.23	22.22	0.644	0.5197
13	13:105274335:C:G	105274335	G	ADD	1536	3.995	6.204	-8.164	16.15	0.6439	0.5197
15	15:49669677:C:A	49669677	A	ADD	1536	6.202	9.631	-12.67	25.08	0.6439	0.5197
17	17:64858272:A:G	64858272	A	ADD	1536	-3.16	4.907	-12.78	6.457	-0.644	0.5197
20	20:12794193:G:A	12794193	G	ADD	1536	-4.297	6.673	-17.38	8.782	-0.6439	0.5197
1	1:224378702:C:G	224378702	G	ADD	1536	2.835	4.403	-5.795	11.46	0.6438	0.5198
2	2:54573489:G:A	54573489	G	ADD	1536	-2.935	4.559	-11.87	6	-0.6439	0.5198
2	2:58573178:G:C	58573178	C	ADD	1536	-3.11	4.831	-12.58	6.358	-0.6438	0.5198
2	2:179343912:G:A	179343912	A	ADD	1536	3.83	5.949	-7.83	15.49	0.6438	0.5198
2	2:228075210:A:G	228075210	G	ADD	1536	-3.367	5.229	-13.62	6.882	-0.6438	0.5198
2	2:228075220:T:C	228075220	C	ADD	1536	-3.367	5.229	-13.62	6.882	-0.6438	0.5198
2	2:228075222:T:C	228075222	C	ADD	1536	-3.367	5.229	-13.62	6.882	-0.6438	0.5198
3	3:31177841:T:C	31177841	C	ADD	1536	2.765	4.295	-5.654	11.18	0.6438	0.5198
3	3:31178781:T:C	31178781	C	ADD	1536	2.765	4.295	-5.654	11.18	0.6438	0.5198
3	3:64915949:G:A	64915949	A	ADD	1536	-3.273	5.083	-13.24	6.69	-0.6438	0.5198
3	3:114346188:C:T	114346188	T	ADD	1536	-3.583	5.566	-14.49	7.326	-0.6438	0.5198
3	3:151672336:A:G	151672336	G	ADD	1536	-4.97	7.719	-20.1	10.16	-0.6438	0.5198
3	3:151673727:T:C	151673727	C	ADD	1536	-4.97	7.719	-20.1	10.16	-0.6438	0.5198
4	4:44394750:C:A	44394750	A	ADD	1536	3.045	4.73	-6.226	12.32	0.6438	0.5198
4	4:44397375:G:T	44397375	T	ADD	1536	3.045	4.73	-6.226	12.32	0.6438	0.5198
4	4:44398116:G:A	44398116	A	ADD	1536	3.045	4.73	-6.226	12.32	0.6438	0.5198
4	4:44400128:C:T	44400128	T	ADD	1536	3.045	4.73	-6.226	12.32	0.6438	0.5198
4	4:44401672:G:A	44401672	A	ADD	1536	3.045	4.73	-6.226	12.32	0.6438	0.5198
4	4:44405894:T:A	44405894	A	ADD	1536	3.045	4.73	-6.226	12.32	0.6438	0.5198
4	4:88154375:A:G	88154375	G	ADD	1536	3.323	5.163	-6.795	13.44	0.6437	0.5198
4	4:167027356:C:T	167027356	T	ADD	1536	-3.124	4.853	-12.63	6.387	-0.6437	0.5198
4	4:171288473:A:G	171288473	G	ADD	1536	-4.764	7.4	-19.27	9.74	-0.6438	0.5198
4	4:182284314:A:C	182284314	C	ADD	1536	-2.752	4.275	-11.13	5.626	-0.6439	0.5198
5	5:29541243:C:A	29541243	A	ADD	1536	-4.602	7.147	-18.61	9.407	-0.6438	0.5198
5	5:29541695:G:A	29541695	A	ADD	1536	-4.602	7.147	-18.61	9.407	-0.6438	0.5198
5	5:167859364:G:A	167859364	A	ADD	1536	-3.83	5.949	-15.49	7.83	-0.6439	0.5198
5	5:167861377:G:C	167861377	C	ADD	1536	-3.83	5.949	-15.49	7.83	-0.6439	0.5198
6	6:23766836:T:C	23766836	C	ADD	1536	-3.796	5.896	-15.35	7.759	-0.6439	0.5198
6	6:66249897:G:A	66249897	G	ADD	1536	-4.059	6.304	-16.41	8.296	-0.6439	0.5198
6	6:148815719:C:T	148815719	T	ADD	1536	-3.726	5.787	-15.07	7.616	-0.6438	0.5198
7	7:98721885:G:A	98721885	G	ADD	1536	-3.025	4.699	-12.23	6.185	-0.6437	0.5198
8	8:11622293:C:T	11622293	C	ADD	1536	2.777	4.313	-5.677	11.23	0.6439	0.5198
8	8:26523831:T:G	26523831	T	ADD	1536	2.758	4.284	-5.639	11.15	0.6438	0.5198
8	8:26526324:C:T	26526324	C	ADD	1536	2.758	4.284	-5.639	11.15	0.6438	0.5198
8	8:135598344:G:A	135598344	G	ADD	1536	2.705	4.201	-5.529	10.94	0.6438	0.5198
8	8:135599060:A:G	135599060	A	ADD	1536	2.705	4.201	-5.529	10.94	0.6438	0.5198
8	8:142300895:G:A	142300895	A	ADD	1536	-2.883	4.478	-11.66	5.893	-0.6438	0.5198
9	9:107486230:C:G	107486230	G	ADD	1536	2.737	4.252	-5.596	11.07	0.6438	0.5198
10	10:44539913:T:G	44539913	T	ADD	1536	-2.686	4.172	-10.86	5.492	-0.6437	0.5198
10	10:94776479:G:A	94776479	A	ADD	1536	3.76	5.841	-7.688	15.21	0.6438	0.5198
11	11:91668678:G:A	91668678	A	ADD	1536	3.346	5.197	-6.841	13.53	0.6437	0.5198
11	11:120184575:T:G	120184575	G	ADD	1536	3.504	5.443	-7.164	14.17	0.6438	0.5198
11	11:130051165:C:T	130051165	T	ADD	1536	3.866	6.004	-7.902	15.63	0.6438	0.5198
12	12:11873506:A:G	11873506	G	ADD	1536	4.672	7.256	-9.549	18.89	0.6439	0.5198
12	12:95303460:T:G	95303460	G	ADD	1536	2.993	4.648	-6.118	12.1	0.6438	0.5198
12	12:95304325:A:G	95304325	G	ADD	1536	2.993	4.648	-6.118	12.1	0.6438	0.5198
12	12:95304359:T:A	95304359	A	ADD	1536	2.993	4.648	-6.118	12.1	0.6438	0.5198
12	12:95304362:T:A	95304362	A	ADD	1536	2.993	4.648	-6.118	12.1	0.6438	0.5198
12	12:95304365:T:A	95304365	A	ADD	1536	2.993	4.648	-6.118	12.1	0.6438	0.5198
12	12:95304634:T:C	95304634	C	ADD	1536	2.993	4.648	-6.118	12.1	0.6438	0.5198
12	12:95305069:T:C	95305069	C	ADD	1536	2.993	4.648	-6.118	12.1	0.6438	0.5198
12	12:95305154:T:G	95305154	G	ADD	1536	2.993	4.648	-6.118	12.1	0.6438	0.5198
12	12:95305224:T:C	95305224	C	ADD	1536	2.993	4.648	-6.118	12.1	0.6438	0.5198
12	12:95305369:T:C	95305369	C	ADD	1536	2.993	4.648	-6.118	12.1	0.6438	0.5198
12	12:95305830:A:G	95305830	G	ADD	1536	2.993	4.648	-6.118	12.1	0.6438	0.5198
12	12:95305937:A:C	95305937	C	ADD	1536	2.993	4.648	-6.118	12.1	0.6438	0.5198
12	12:95305989:A:G	95305989	G	ADD	1536	2.993	4.648	-6.118	12.1	0.6438	0.5198
12	12:95306144:A:G	95306144	G	ADD	1536	2.993	4.648	-6.118	12.1	0.6438	0.5198
12	12:95306328:G:T	95306328	T	ADD	1536	2.993	4.648	-6.118	12.1	0.6438	0.5198
12	12:95306538:T:G	95306538	G	ADD	1536	2.993	4.648	-6.118	12.1	0.6438	0.5198
12	12:95306657:A:G	95306657	G	ADD	1536	2.993	4.648	-6.118	12.1	0.6438	0.5198
12	12:95306696:G:C	95306696	C	ADD	1536	2.993	4.648	-6.118	12.1	0.6438	0.5198
12	12:95307795:A:G	95307795	G	ADD	1536	2.993	4.648	-6.118	12.1	0.6438	0.5198
12	12:95308093:A:G	95308093	G	ADD	1536	2.993	4.648	-6.118	12.1	0.6438	0.5198
12	12:95308117:G:A	95308117	A	ADD	1536	2.993	4.648	-6.118	12.1	0.6438	0.5198
12	12:95308203:G:A	95308203	A	ADD	1536	2.993	4.648	-6.118	12.1	0.6438	0.5198
12	12:95308325:C:T	95308325	T	ADD	1536	2.993	4.648	-6.118	12.1	0.6438	0.5198
12	12:95308486:G:A	95308486	A	ADD	1536	2.993	4.648	-6.118	12.1	0.6438	0.5198
13	13:92024574:A:G	92024574	A	ADD	1536	-2.695	4.186	-10.9	5.509	-0.6439	0.5198
14	14:54419965:G:A	54419965	A	ADD	1536	-2.785	4.326	-11.26	5.694	-0.6437	0.5198
15	15:51639636:C:A	51639636	A	ADD	1536	-3.195	4.963	-12.92	6.533	-0.6438	0.5198
15	15:51641449:C:T	51641449	T	ADD	1536	-3.195	4.963	-12.92	6.533	-0.6438	0.5198
15	15:84289844:A:G	84289844	A	ADD	1536	2.94	4.567	-6.012	11.89	0.6438	0.5198
16	16:49022374:T:C	49022374	C	ADD	1536	-2.789	4.331	-11.28	5.701	-0.6438	0.5198
16	16:53564217:G:A	53564217	A	ADD	1536	3.016	4.685	-6.166	12.2	0.6438	0.5198
16	16:72112013:T:C	72112013	C	ADD	1536	2.939	4.565	-6.008	11.89	0.6438	0.5198
16	16:72113416:C:G	72113416	G	ADD	1536	2.939	4.565	-6.008	11.89	0.6438	0.5198
17	17:66616301:T:C	66616301	T	ADD	1536	-2.684	4.17	-10.86	5.489	-0.6437	0.5198
17	17:75539896:G:A	75539896	A	ADD	1536	-3.044	4.727	-12.31	6.221	-0.6439	0.5198
18	18:35811589:A:T	35811589	T	ADD	1536	2.847	4.422	-5.82	11.52	0.6439	0.5198
18	18:35812311:G:C	35812311	C	ADD	1536	2.847	4.422	-5.82	11.52	0.6439	0.5198
18	18:35813043:T:A	35813043	A	ADD	1536	2.847	4.422	-5.82	11.52	0.6439	0.5198
18	18:42988330:T:A	42988330	A	ADD	1536	-2.874	4.464	-11.62	5.875	-0.6438	0.5198
18	18:71191392:A:G	71191392	G	ADD	1536	-2.874	4.463	-11.62	5.874	-0.6439	0.5198
18	18:71191393:T:G	71191393	G	ADD	1536	-2.874	4.463	-11.62	5.874	-0.6439	0.5198
20	20:39497203:C:T	39497203	T	ADD	1536	-2.807	4.359	-11.35	5.737	-0.6439	0.5198
1	1:67652012:A:G	67652012	G	ADD	1536	2.961	4.6	-6.055	11.98	0.6437	0.5199
1	1:67653010:G:A	67653010	A	ADD	1536	2.961	4.6	-6.055	11.98	0.6437	0.5199
1	1:67655147:G:A	67655147	A	ADD	1536	2.961	4.6	-6.055	11.98	0.6437	0.5199
1	1:67655954:A:G	67655954	G	ADD	1536	2.961	4.6	-6.055	11.98	0.6437	0.5199
1	1:67656931:C:G	67656931	G	ADD	1536	2.961	4.6	-6.055	11.98	0.6437	0.5199
1	1:236292483:A:G	236292483	A	ADD	1536	-2.814	4.372	-11.38	5.756	-0.6436	0.5199
2	2:21140033:T:C	21140033	C	ADD	1536	3.49	5.422	-7.137	14.12	0.6437	0.5199
2	2:21141488:G:A	21141488	A	ADD	1536	3.49	5.422	-7.137	14.12	0.6437	0.5199
2	2:21142546:T:G	21142546	G	ADD	1536	3.49	5.422	-7.137	14.12	0.6437	0.5199
2	2:180537904:C:T	180537904	T	ADD	1536	3.61	5.608	-7.382	14.6	0.6436	0.5199
2	2:224900334:G:C	224900334	G	ADD	1536	3.438	5.342	-7.032	13.91	0.6436	0.5199
2	2:233046182:C:T	233046182	C	ADD	1536	2.715	4.218	-5.553	10.98	0.6437	0.5199
3	3:54608461:T:C	54608461	C	ADD	1536	-3.528	5.481	-14.27	7.214	-0.6437	0.5199
3	3:64225904:G:A	64225904	A	ADD	1536	3.504	5.444	-7.166	14.17	0.6436	0.5199
3	3:66713200:G:C	66713200	C	ADD	1536	2.848	4.425	-5.825	11.52	0.6436	0.5199
3	3:97785359:A:T	97785359	T	ADD	1536	5.329	8.279	-10.9	21.56	0.6436	0.5199
3	3:124119035:T:C	124119035	C	ADD	1536	4.109	6.383	-8.402	16.62	0.6437	0.5199
3	3:169096900:C:T	169096900	T	ADD	1536	-4.313	6.701	-17.45	8.821	-0.6437	0.5199
3	3:169100443:G:A	169100443	G	ADD	1536	-4.313	6.701	-17.45	8.821	-0.6437	0.5199
3	3:169100755:C:T	169100755	C	ADD	1536	-4.313	6.701	-17.45	8.821	-0.6437	0.5199
3	3:169100886:T:C	169100886	T	ADD	1536	-4.313	6.701	-17.45	8.821	-0.6437	0.5199
3	3:169100899:G:A	169100899	G	ADD	1536	-4.313	6.701	-17.45	8.821	-0.6437	0.5199
4	4:6442931:A:G	6442931	G	ADD	1536	3.038	4.719	-6.212	12.29	0.6437	0.5199
5	5:38109697:T:C	38109697	C	ADD	1536	3.312	5.146	-6.774	13.4	0.6436	0.5199
5	5:38110201:A:G	38110201	G	ADD	1536	3.312	5.146	-6.774	13.4	0.6436	0.5199
5	5:38110367:A:G	38110367	G	ADD	1536	3.312	5.146	-6.774	13.4	0.6436	0.5199
5	5:81905550:A:G	81905550	A	ADD	1536	2.845	4.421	-5.819	11.51	0.6436	0.5199
5	5:106042010:A:G	106042010	G	ADD	1536	2.696	4.188	-5.513	10.9	0.6437	0.5199
5	5:112377523:C:G	112377523	G	ADD	1536	5.514	8.567	-11.28	22.31	0.6436	0.5199
5	5:144022514:C:G	144022514	G	ADD	1536	2.953	4.588	-6.039	11.95	0.6437	0.5199
5	5:148252097:T:C	148252097	T	ADD	1536	-2.886	4.483	-11.67	5.902	-0.6437	0.5199
5	5:164222067:A:G	164222067	A	ADD	1536	2.771	4.305	-5.667	11.21	0.6436	0.5199
6	6:7883073:C:T	7883073	T	ADD	1536	4.246	6.598	-8.685	17.18	0.6436	0.5199
6	6:27693487:T:C	27693487	C	ADD	1536	-5.028	7.812	-20.34	10.28	-0.6437	0.5199
6	6:28862509:G:C	28862509	C	ADD	1536	-5.824	9.048	-23.56	11.91	-0.6437	0.5199
6	6:124202174:G:A	124202174	A	ADD	1536	2.785	4.327	-5.696	11.27	0.6437	0.5199
7	7:21495886:A:C	21495886	A	ADD	1536	2.728	4.239	-5.581	11.04	0.6436	0.5199
7	7:156841762:A:G	156841762	G	ADD	1536	-3.4	5.282	-13.75	6.953	-0.6437	0.5199
8	8:1817961:C:A	1817961	A	ADD	1536	2.813	4.37	-5.752	11.38	0.6437	0.5199
8	8:27337214:C:T	27337214	T	ADD	1536	3.45	5.359	-7.055	13.95	0.6437	0.5199
8	8:64524456:G:A	64524456	A	ADD	1536	2.818	4.378	-5.762	11.4	0.6437	0.5199
8	8:73599190:C:G	73599190	G	ADD	1536	-2.703	4.2	-10.94	5.528	-0.6437	0.5199
9	9:73719289:C:T	73719289	T	ADD	1536	2.93	4.553	-5.992	11.85	0.6437	0.5199
10	10:24617275:G:A	24617275	A	ADD	1536	-3.369	5.233	-13.63	6.889	-0.6437	0.5199
10	10:126268116:C:T	126268116	T	ADD	1536	2.982	4.634	-6.1	12.06	0.6436	0.5199
10	10:127734012:G:T	127734012	G	ADD	1536	2.816	4.376	-5.76	11.39	0.6436	0.5199
10	10:127734513:A:C	127734513	A	ADD	1536	2.816	4.376	-5.76	11.39	0.6436	0.5199
11	11:290918:G:A	290918	A	ADD	1536	2.926	4.547	-5.985	11.84	0.6436	0.5199
11	11:24382398:G:A	24382398	A	ADD	1536	3.62	5.624	-7.403	14.64	0.6437	0.5199
11	11:37872269:G:A	37872269	A	ADD	1536	3.734	5.802	-7.637	15.11	0.6436	0.5199
11	11:37872555:A:C	37872555	C	ADD	1536	3.734	5.802	-7.637	15.11	0.6436	0.5199
11	11:37873121:G:A	37873121	A	ADD	1536	3.734	5.802	-7.637	15.11	0.6436	0.5199
11	11:37874353:G:A	37874353	A	ADD	1536	3.734	5.802	-7.637	15.11	0.6436	0.5199
11	11:37877773:C:A	37877773	A	ADD	1536	3.734	5.802	-7.637	15.11	0.6436	0.5199
11	11:37878048:T:C	37878048	C	ADD	1536	3.734	5.802	-7.637	15.11	0.6436	0.5199
12	12:44219670:C:T	44219670	T	ADD	1536	-5.868	9.117	-23.74	12	-0.6436	0.5199
12	12:121403724:G:A	121403724	G	ADD	1536	2.676	4.158	-5.474	10.83	0.6436	0.5199
12	12:121404155:A:C	121404155	A	ADD	1536	2.676	4.158	-5.474	10.83	0.6436	0.5199
13	13:40705939:A:G	40705939	A	ADD	1536	-3.571	5.548	-14.44	7.303	-0.6436	0.5199
13	13:90788183:A:G	90788183	G	ADD	1536	2.766	4.297	-5.657	11.19	0.6437	0.5199
13	13:113015799:C:T	113015799	T	ADD	1536	-3.014	4.683	-12.19	6.164	-0.6437	0.5199
13	13:113015939:C:T	113015939	T	ADD	1536	-3.014	4.683	-12.19	6.164	-0.6437	0.5199
13	13:113016578:G:C	113016578	C	ADD	1536	-3.014	4.683	-12.19	6.164	-0.6437	0.5199
13	13:113017118:G:T	113017118	T	ADD	1536	-3.014	4.683	-12.19	6.164	-0.6437	0.5199
13	13:113018088:G:A	113018088	A	ADD	1536	-3.014	4.683	-12.19	6.164	-0.6437	0.5199
13	13:113018096:G:A	113018096	A	ADD	1536	-3.014	4.683	-12.19	6.164	-0.6437	0.5199
13	13:113018324:C:G	113018324	G	ADD	1536	-3.014	4.683	-12.19	6.164	-0.6437	0.5199
16	16:9727705:G:C	9727705	G	ADD	1536	2.957	4.595	-6.048	11.96	0.6436	0.5199
16	16:79655334:T:C	79655334	C	ADD	1536	5.456	8.477	-11.16	22.07	0.6436	0.5199
17	17:57521208:C:A	57521208	C	ADD	1536	3.02	4.692	-6.176	12.22	0.6437	0.5199
18	18:4588675:A:G	4588675	G	ADD	1536	5.964	9.265	-12.2	24.12	0.6437	0.5199
18	18:77232709:A:G	77232709	G	ADD	1536	-2.72	4.226	-11	5.563	-0.6436	0.5199
20	20:19358824:A:G	19358824	G	ADD	1536	-2.728	4.239	-11.04	5.58	-0.6437	0.5199
22	22:32342976:G:A	32342976	A	ADD	1536	-3.428	5.326	-13.87	7.011	-0.6437	0.5199
1	1:4359995:T:A	4359995	A	ADD	1536	4.704	7.31	-9.623	19.03	0.6435	0.52
1	1:22216574:C:A	22216574	A	ADD	1536	2.81	4.368	-5.75	11.37	0.6434	0.52
1	1:49589847:A:G	49589847	G	ADD	1536	3.249	5.049	-6.647	13.14	0.6435	0.52
1	1:57624878:T:C	57624878	C	ADD	1536	-4.071	6.327	-16.47	8.33	-0.6435	0.52
1	1:98890379:G:A	98890379	A	ADD	1536	2.798	4.348	-5.725	11.32	0.6434	0.52
1	1:111904870:C:T	111904870	T	ADD	1536	-3.713	5.77	-15.02	7.597	-0.6434	0.52
1	1:114506675:C:A	114506675	A	ADD	1536	-3.082	4.789	-12.47	6.305	-0.6434	0.52
1	1:115857916:G:A	115857916	A	ADD	1536	-3.003	4.667	-12.15	6.144	-0.6435	0.52
1	1:180095868:C:T	180095868	T	ADD	1536	5.706	8.868	-11.68	23.09	0.6435	0.52
1	1:230895340:C:A	230895340	A	ADD	1536	5.066	7.872	-10.36	20.49	0.6436	0.52
2	2:18918492:G:C	18918492	C	ADD	1536	-4.438	6.897	-17.96	9.08	-0.6435	0.52
2	2:57700614:C:T	57700614	T	ADD	1536	-2.721	4.229	-11.01	5.568	-0.6435	0.52
2	2:75095809:G:A	75095809	A	ADD	1536	3.552	5.519	-7.266	14.37	0.6436	0.52
2	2:111846068:T:C	111846068	C	ADD	1536	2.743	4.263	-5.613	11.1	0.6435	0.52
2	2:141943936:C:T	141943936	T	ADD	1536	3.713	5.77	-7.596	15.02	0.6435	0.52
2	2:234802321:T:A	234802321	A	ADD	1536	2.836	4.407	-5.802	11.47	0.6435	0.52
3	3:173769511:G:A	173769511	A	ADD	1536	-3.576	5.557	-14.47	7.316	-0.6434	0.52
3	3:173773777:C:T	173773777	T	ADD	1536	-3.576	5.557	-14.47	7.316	-0.6434	0.52
4	4:66413887:T:C	66413887	C	ADD	1536	2.988	4.644	-6.113	12.09	0.6435	0.52
4	4:179012142:A:T	179012142	T	ADD	1536	-4.615	7.172	-18.67	9.441	-0.6435	0.52
5	5:64725524:A:G	64725524	G	ADD	1536	2.969	4.614	-6.074	12.01	0.6434	0.52
5	5:64730851:T:C	64730851	C	ADD	1536	2.969	4.614	-6.074	12.01	0.6434	0.52
5	5:73511687:G:A	73511687	G	ADD	1536	3.319	5.158	-6.791	13.43	0.6435	0.52
6	6:12123249:A:G	12123249	G	ADD	1536	-3.972	6.172	-16.07	8.125	-0.6435	0.52
6	6:52637168:A:G	52637168	G	ADD	1536	-4.096	6.367	-16.57	8.382	-0.6434	0.52
6	6:52637170:G:T	52637170	T	ADD	1536	-4.096	6.367	-16.57	8.382	-0.6434	0.52
6	6:115176842:C:A	115176842	A	ADD	1536	2.963	4.604	-6.062	11.99	0.6435	0.52
6	6:118614518:T:C	118614518	C	ADD	1536	2.898	4.503	-5.929	11.72	0.6435	0.52
6	6:118616247:A:G	118616247	G	ADD	1536	2.898	4.503	-5.929	11.72	0.6435	0.52
6	6:118617037:A:G	118617037	G	ADD	1536	2.898	4.503	-5.929	11.72	0.6435	0.52
6	6:118618252:T:C	118618252	C	ADD	1536	2.898	4.503	-5.929	11.72	0.6435	0.52
6	6:118618400:T:A	118618400	A	ADD	1536	2.898	4.503	-5.929	11.72	0.6435	0.52
6	6:118620064:A:G	118620064	G	ADD	1536	2.898	4.503	-5.929	11.72	0.6435	0.52
6	6:118620094:C:T	118620094	T	ADD	1536	2.898	4.503	-5.929	11.72	0.6435	0.52
7	7:30868475:T:C	30868475	T	ADD	1536	2.642	4.106	-5.405	10.69	0.6435	0.52
7	7:30994164:T:C	30994164	C	ADD	1536	2.988	4.643	-6.113	12.09	0.6434	0.52
7	7:63601008:T:C	63601008	T	ADD	1536	-2.892	4.493	-11.7	5.915	-0.6436	0.52
7	7:63601152:T:C	63601152	T	ADD	1536	-2.892	4.493	-11.7	5.915	-0.6436	0.52
7	7:63601237:T:C	63601237	T	ADD	1536	-2.892	4.493	-11.7	5.915	-0.6436	0.52
7	7:63602429:G:A	63602429	G	ADD	1536	-2.892	4.493	-11.7	5.915	-0.6436	0.52
7	7:63602542:T:C	63602542	T	ADD	1536	-2.892	4.493	-11.7	5.915	-0.6436	0.52
7	7:63602731:C:T	63602731	C	ADD	1536	-2.892	4.493	-11.7	5.915	-0.6436	0.52
7	7:63602806:T:G	63602806	T	ADD	1536	-2.892	4.493	-11.7	5.915	-0.6436	0.52
7	7:63603062:T:C	63603062	T	ADD	1536	-2.892	4.493	-11.7	5.915	-0.6436	0.52
7	7:63603699:A:G	63603699	A	ADD	1536	-2.892	4.493	-11.7	5.915	-0.6436	0.52
7	7:63605337:G:A	63605337	G	ADD	1536	-2.892	4.493	-11.7	5.915	-0.6436	0.52
7	7:63605578:G:A	63605578	G	ADD	1536	-2.892	4.493	-11.7	5.915	-0.6436	0.52
7	7:63606201:T:A	63606201	T	ADD	1536	-2.892	4.493	-11.7	5.915	-0.6436	0.52
7	7:63606310:G:A	63606310	G	ADD	1536	-2.892	4.493	-11.7	5.915	-0.6436	0.52
7	7:63606519:T:G	63606519	T	ADD	1536	-2.892	4.493	-11.7	5.915	-0.6436	0.52
7	7:63607378:T:C	63607378	T	ADD	1536	-2.892	4.493	-11.7	5.915	-0.6436	0.52
7	7:63607580:G:A	63607580	G	ADD	1536	-2.892	4.493	-11.7	5.915	-0.6436	0.52
7	7:63607717:C:G	63607717	C	ADD	1536	-2.892	4.493	-11.7	5.915	-0.6436	0.52
7	7:63609616:T:G	63609616	T	ADD	1536	-2.892	4.493	-11.7	5.915	-0.6436	0.52
7	7:63610707:T:G	63610707	T	ADD	1536	-2.892	4.493	-11.7	5.915	-0.6436	0.52
7	7:63611192:T:C	63611192	T	ADD	1536	-2.892	4.493	-11.7	5.915	-0.6436	0.52
7	7:63611856:C:T	63611856	C	ADD	1536	-2.892	4.493	-11.7	5.915	-0.6436	0.52
7	7:63611875:G:A	63611875	G	ADD	1536	-2.892	4.493	-11.7	5.915	-0.6436	0.52
7	7:63612984:A:T	63612984	A	ADD	1536	-2.892	4.493	-11.7	5.915	-0.6436	0.52
7	7:63613420:T:C	63613420	T	ADD	1536	-2.892	4.493	-11.7	5.915	-0.6436	0.52
7	7:63614929:A:G	63614929	A	ADD	1536	-2.892	4.493	-11.7	5.915	-0.6436	0.52
7	7:63615540:T:G	63615540	T	ADD	1536	-2.892	4.493	-11.7	5.915	-0.6436	0.52
7	7:63616404:G:T	63616404	G	ADD	1536	-2.892	4.493	-11.7	5.915	-0.6436	0.52
7	7:63616588:A:G	63616588	A	ADD	1536	-2.892	4.493	-11.7	5.915	-0.6436	0.52
7	7:63617498:A:C	63617498	A	ADD	1536	-2.892	4.493	-11.7	5.915	-0.6436	0.52
7	7:63617593:G:A	63617593	G	ADD	1536	-2.892	4.493	-11.7	5.915	-0.6436	0.52
7	7:63617614:C:T	63617614	C	ADD	1536	-2.892	4.493	-11.7	5.915	-0.6436	0.52
7	7:63617750:C:T	63617750	C	ADD	1536	-2.892	4.493	-11.7	5.915	-0.6436	0.52
7	7:68270547:G:C	68270547	C	ADD	1536	-2.798	4.349	-11.32	5.725	-0.6435	0.52
7	7:73051932:C:G	73051932	G	ADD	1536	3.662	5.69	-7.491	14.82	0.6435	0.52
8	8:31495374:G:A	31495374	A	ADD	1536	3.039	4.723	-6.217	12.3	0.6435	0.52
8	8:91252939:C:T	91252939	T	ADD	1536	2.719	4.225	-5.562	11	0.6435	0.52
8	8:91255093:G:A	91255093	A	ADD	1536	2.719	4.225	-5.562	11	0.6435	0.52
9	9:28251541:T:C	28251541	C	ADD	1536	3.045	4.731	-6.229	12.32	0.6435	0.52
9	9:137761104:A:G	137761104	G	ADD	1536	2.718	4.224	-5.561	11	0.6434	0.52
10	10:18996761:C:A	18996761	A	ADD	1536	-2.763	4.293	-11.18	5.651	-0.6436	0.52
10	10:111664595:A:G	111664595	A	ADD	1536	3.146	4.889	-6.436	12.73	0.6435	0.52
10	10:125065964:C:T	125065964	T	ADD	1536	-4.954	7.699	-20.04	10.14	-0.6435	0.52
10	10:125066756:C:T	125066756	T	ADD	1536	-4.954	7.699	-20.04	10.14	-0.6435	0.52
10	10:125066960:C:T	125066960	T	ADD	1536	-4.954	7.699	-20.04	10.14	-0.6435	0.52
10	10:125068696:A:G	125068696	G	ADD	1536	-4.954	7.699	-20.04	10.14	-0.6435	0.52
10	10:125073657:G:A	125073657	A	ADD	1536	-4.954	7.699	-20.04	10.14	-0.6435	0.52
10	10:125075589:C:T	125075589	T	ADD	1536	-4.954	7.699	-20.04	10.14	-0.6435	0.52
10	10:125077160:T:G	125077160	G	ADD	1536	-4.954	7.699	-20.04	10.14	-0.6435	0.52
10	10:125078448:C:T	125078448	T	ADD	1536	-4.954	7.699	-20.04	10.14	-0.6435	0.52
10	10:125078532:C:G	125078532	G	ADD	1536	-4.954	7.699	-20.04	10.14	-0.6435	0.52
10	10:125079312:G:A	125079312	A	ADD	1536	-4.954	7.699	-20.04	10.14	-0.6435	0.52
10	10:125080943:C:T	125080943	T	ADD	1536	-4.954	7.699	-20.04	10.14	-0.6435	0.52
10	10:125082287:T:C	125082287	C	ADD	1536	-4.954	7.699	-20.04	10.14	-0.6435	0.52
10	10:125086449:T:A	125086449	A	ADD	1536	-4.954	7.699	-20.04	10.14	-0.6435	0.52
10	10:125090297:G:T	125090297	T	ADD	1536	-4.954	7.699	-20.04	10.14	-0.6435	0.52
10	10:125094042:T:C	125094042	C	ADD	1536	-4.954	7.699	-20.04	10.14	-0.6435	0.52
10	10:125094477:G:A	125094477	A	ADD	1536	-4.954	7.699	-20.04	10.14	-0.6435	0.52
12	12:6364639:T:C	6364639	C	ADD	1536	4.368	6.787	-8.935	17.67	0.6435	0.52
12	12:45755647:A:G	45755647	G	ADD	1536	2.831	4.399	-5.792	11.45	0.6434	0.52
12	12:121287933:T:C	121287933	C	ADD	1536	-2.748	4.271	-11.12	5.622	-0.6435	0.52
12	12:121305119:C:T	121305119	T	ADD	1536	-2.748	4.271	-11.12	5.622	-0.6435	0.52
12	12:121309124:C:T	121309124	T	ADD	1536	-2.748	4.271	-11.12	5.622	-0.6435	0.52
12	12:121309205:C:T	121309205	T	ADD	1536	-2.748	4.271	-11.12	5.622	-0.6435	0.52
12	12:121318097:A:T	121318097	T	ADD	1536	-2.748	4.271	-11.12	5.622	-0.6435	0.52
12	12:121326050:C:T	121326050	T	ADD	1536	-2.748	4.271	-11.12	5.622	-0.6435	0.52
12	12:121327261:T:C	121327261	C	ADD	1536	-2.748	4.271	-11.12	5.622	-0.6435	0.52
12	12:121327623:C:A	121327623	A	ADD	1536	-2.748	4.271	-11.12	5.622	-0.6435	0.52
12	12:121328282:C:T	121328282	T	ADD	1536	-2.748	4.271	-11.12	5.622	-0.6435	0.52
12	12:121328356:T:C	121328356	C	ADD	1536	-2.748	4.271	-11.12	5.622	-0.6435	0.52
12	12:121328762:G:A	121328762	A	ADD	1536	-2.748	4.271	-11.12	5.622	-0.6435	0.52
12	12:121330086:G:A	121330086	A	ADD	1536	-2.748	4.271	-11.12	5.622	-0.6435	0.52
12	12:121332420:G:A	121332420	A	ADD	1536	-2.748	4.271	-11.12	5.622	-0.6435	0.52
12	12:121332572:A:C	121332572	C	ADD	1536	-2.748	4.271	-11.12	5.622	-0.6435	0.52
12	12:121332624:C:G	121332624	G	ADD	1536	-2.748	4.271	-11.12	5.622	-0.6435	0.52
12	12:121333086:C:T	121333086	T	ADD	1536	-2.748	4.271	-11.12	5.622	-0.6435	0.52
12	12:121335255:G:A	121335255	A	ADD	1536	-2.748	4.271	-11.12	5.622	-0.6435	0.52
12	12:121335548:C:T	121335548	T	ADD	1536	-2.748	4.271	-11.12	5.622	-0.6435	0.52
12	12:121336168:A:G	121336168	G	ADD	1536	-2.748	4.271	-11.12	5.622	-0.6435	0.52
12	12:121336263:G:A	121336263	A	ADD	1536	-2.748	4.271	-11.12	5.622	-0.6435	0.52
12	12:121338231:G:T	121338231	T	ADD	1536	-2.748	4.271	-11.12	5.622	-0.6435	0.52
12	12:121343442:C:T	121343442	T	ADD	1536	-2.748	4.271	-11.12	5.622	-0.6435	0.52
12	12:121344922:C:A	121344922	A	ADD	1536	-2.748	4.271	-11.12	5.622	-0.6435	0.52
12	12:121349112:G:A	121349112	A	ADD	1536	-2.748	4.271	-11.12	5.622	-0.6435	0.52
12	12:121349269:G:A	121349269	A	ADD	1536	-2.748	4.271	-11.12	5.622	-0.6435	0.52
12	12:121349337:C:A	121349337	A	ADD	1536	-2.748	4.271	-11.12	5.622	-0.6435	0.52
12	12:121349523:A:C	121349523	C	ADD	1536	-2.748	4.271	-11.12	5.622	-0.6435	0.52
12	12:121349686:A:C	121349686	C	ADD	1536	-2.748	4.271	-11.12	5.622	-0.6435	0.52
12	12:125534286:A:C	125534286	C	ADD	1536	3.163	4.915	-6.47	12.8	0.6435	0.52
12	12:125534593:G:C	125534593	C	ADD	1536	3.163	4.915	-6.47	12.8	0.6435	0.52
12	12:125538028:C:T	125538028	T	ADD	1536	3.163	4.915	-6.47	12.8	0.6435	0.52
13	13:105918084:A:G	105918084	G	ADD	1536	-2.739	4.256	-11.08	5.603	-0.6435	0.52
13	13:113709532:A:C	113709532	C	ADD	1536	3.444	5.352	-7.045	13.93	0.6435	0.52
16	16:24101588:G:A	24101588	A	ADD	1536	2.809	4.366	-5.748	11.37	0.6435	0.52
16	16:60829464:A:G	60829464	G	ADD	1536	-2.826	4.391	-11.43	5.781	-0.6435	0.52
16	16:60842323:A:C	60842323	C	ADD	1536	-2.826	4.391	-11.43	5.781	-0.6435	0.52
16	16:60849174:A:T	60849174	T	ADD	1536	-2.826	4.391	-11.43	5.781	-0.6435	0.52
16	16:60849721:G:A	60849721	A	ADD	1536	-2.826	4.391	-11.43	5.781	-0.6435	0.52
16	16:60849956:T:C	60849956	C	ADD	1536	-2.826	4.391	-11.43	5.781	-0.6435	0.52
17	17:46738883:C:A	46738883	C	ADD	1536	-2.919	4.537	-11.81	5.973	-0.6434	0.52
17	17:66611456:G:T	66611456	T	ADD	1536	-3.017	4.688	-12.21	6.172	-0.6434	0.52
17	17:70021748:A:G	70021748	A	ADD	1536	2.734	4.248	-5.592	11.06	0.6435	0.52
21	21:22016354:T:C	22016354	C	ADD	1536	5.99	9.31	-12.26	24.24	0.6434	0.52
22	22:34354273:G:A	34354273	A	ADD	1536	-5.439	8.453	-22.01	11.13	-0.6435	0.52
1	1:81059253:A:G	81059253	A	ADD	1536	-2.782	4.325	-11.26	5.695	-0.6433	0.5201
1	1:234562391:T:C	234562391	C	ADD	1536	3.145	4.888	-6.435	12.72	0.6434	0.5201
2	2:137636590:G:A	137636590	A	ADD	1536	4.072	6.328	-8.332	16.47	0.6434	0.5201
2	2:138337108:G:A	138337108	A	ADD	1536	-3.266	5.077	-13.22	6.684	-0.6434	0.5201
2	2:160940462:T:C	160940462	C	ADD	1536	3.931	6.11	-8.045	15.91	0.6433	0.5201
2	2:160943226:C:G	160943226	G	ADD	1536	3.931	6.11	-8.045	15.91	0.6433	0.5201
2	2:160945041:G:T	160945041	T	ADD	1536	3.931	6.11	-8.045	15.91	0.6433	0.5201
2	2:160945727:A:G	160945727	G	ADD	1536	3.931	6.11	-8.045	15.91	0.6433	0.5201
2	2:160946531:C:T	160946531	T	ADD	1536	3.931	6.11	-8.045	15.91	0.6433	0.5201
2	2:160947335:T:C	160947335	C	ADD	1536	3.931	6.11	-8.045	15.91	0.6433	0.5201
2	2:160947474:T:C	160947474	C	ADD	1536	3.931	6.11	-8.045	15.91	0.6433	0.5201
2	2:160949521:G:C	160949521	C	ADD	1536	3.931	6.11	-8.045	15.91	0.6433	0.5201
2	2:160951068:G:A	160951068	A	ADD	1536	3.931	6.11	-8.045	15.91	0.6433	0.5201
2	2:160951080:C:T	160951080	T	ADD	1536	3.931	6.11	-8.045	15.91	0.6433	0.5201
2	2:160955896:G:A	160955896	A	ADD	1536	3.931	6.11	-8.045	15.91	0.6433	0.5201
2	2:160957505:G:C	160957505	C	ADD	1536	3.931	6.11	-8.045	15.91	0.6433	0.5201
2	2:160958459:A:T	160958459	T	ADD	1536	3.931	6.11	-8.045	15.91	0.6433	0.5201
2	2:160958460:A:T	160958460	T	ADD	1536	3.931	6.11	-8.045	15.91	0.6433	0.5201
2	2:160964700:T:G	160964700	G	ADD	1536	3.931	6.11	-8.045	15.91	0.6433	0.5201
2	2:222993661:A:G	222993661	G	ADD	1536	-2.804	4.359	-11.35	5.739	-0.6433	0.5201
2	2:222993929:T:C	222993929	C	ADD	1536	-2.804	4.359	-11.35	5.739	-0.6433	0.5201
2	2:222995155:G:A	222995155	A	ADD	1536	-2.804	4.359	-11.35	5.739	-0.6433	0.5201
2	2:227550091:G:A	227550091	A	ADD	1536	3.019	4.694	-6.18	12.22	0.6433	0.5201
3	3:30111980:A:G	30111980	G	ADD	1536	4.53	7.042	-9.271	18.33	0.6434	0.5201
3	3:119995092:C:T	119995092	C	ADD	1536	2.795	4.345	-5.72	11.31	0.6434	0.5201
3	3:119996055:G:A	119996055	G	ADD	1536	2.795	4.345	-5.72	11.31	0.6434	0.5201
3	3:119999058:C:A	119999058	C	ADD	1536	2.795	4.345	-5.72	11.31	0.6434	0.5201
3	3:183335081:A:C	183335081	C	ADD	1536	2.727	4.239	-5.581	11.04	0.6433	0.5201
4	4:21004893:C:T	21004893	T	ADD	1536	-2.737	4.255	-11.08	5.601	-0.6434	0.5201
4	4:113491302:T:A	113491302	A	ADD	1536	3.36	5.223	-6.877	13.6	0.6433	0.5201
4	4:113493203:G:C	113493203	C	ADD	1536	3.36	5.223	-6.877	13.6	0.6433	0.5201
4	4:113502282:T:C	113502282	C	ADD	1536	3.36	5.223	-6.877	13.6	0.6433	0.5201
4	4:113508256:T:C	113508256	C	ADD	1536	3.36	5.223	-6.877	13.6	0.6433	0.5201
4	4:113512386:C:T	113512386	T	ADD	1536	3.36	5.223	-6.877	13.6	0.6433	0.5201
4	4:130771272:G:A	130771272	A	ADD	1536	2.818	4.381	-5.768	11.4	0.6433	0.5201
4	4:156383288:G:A	156383288	G	ADD	1536	-2.78	4.322	-11.25	5.691	-0.6433	0.5201
5	5:82002186:G:A	82002186	G	ADD	1536	2.704	4.203	-5.533	10.94	0.6433	0.5201
5	5:115368579:C:T	115368579	T	ADD	1536	2.733	4.248	-5.593	11.06	0.6434	0.5201
5	5:115368604:C:T	115368604	T	ADD	1536	2.733	4.248	-5.593	11.06	0.6434	0.5201
5	5:154346296:G:A	154346296	A	ADD	1536	-5.461	8.489	-22.1	11.18	-0.6433	0.5201
6	6:100895625:C:G	100895625	G	ADD	1536	2.82	4.383	-5.771	11.41	0.6433	0.5201
6	6:119756937:C:T	119756937	T	ADD	1536	-2.844	4.421	-11.51	5.821	-0.6433	0.5201
6	6:162887669:T:G	162887669	T	ADD	1536	2.708	4.21	-5.542	10.96	0.6434	0.5201
7	7:7183088:T:C	7183088	C	ADD	1536	2.875	4.468	-5.883	11.63	0.6434	0.5201
7	7:9375679:C:T	9375679	T	ADD	1536	-4.509	7.009	-18.25	9.229	-0.6433	0.5201
7	7:10236263:T:C	10236263	C	ADD	1536	4.956	7.704	-10.14	20.06	0.6433	0.5201
7	7:39446544:C:T	39446544	C	ADD	1536	3.061	4.757	-6.263	12.38	0.6434	0.5201
7	7:68061497:A:T	68061497	T	ADD	1536	3.07	4.772	-6.283	12.42	0.6433	0.5201
7	7:117798045:A:T	117798045	T	ADD	1536	-4.396	6.832	-17.79	8.995	-0.6434	0.5201
7	7:117810166:G:A	117810166	A	ADD	1536	-4.396	6.832	-17.79	8.995	-0.6434	0.5201
8	8:446359:T:G	446359	G	ADD	1536	4.707	7.317	-9.634	19.05	0.6434	0.5201
8	8:26326454:G:A	26326454	A	ADD	1536	-5.471	8.505	-22.14	11.2	-0.6433	0.5201
8	8:26328850:G:A	26328850	A	ADD	1536	-5.471	8.505	-22.14	11.2	-0.6433	0.5201
8	8:26329137:T:G	26329137	G	ADD	1536	-5.471	8.505	-22.14	11.2	-0.6433	0.5201
8	8:26334523:G:A	26334523	A	ADD	1536	-5.471	8.505	-22.14	11.2	-0.6433	0.5201
8	8:26337007:T:C	26337007	C	ADD	1536	-5.471	8.505	-22.14	11.2	-0.6433	0.5201
8	8:26340306:C:G	26340306	G	ADD	1536	-5.471	8.505	-22.14	11.2	-0.6433	0.5201
9	9:96231171:T:C	96231171	C	ADD	1536	-2.722	4.232	-11.02	5.572	-0.6433	0.5201
9	9:96232742:T:C	96232742	C	ADD	1536	-2.722	4.232	-11.02	5.572	-0.6433	0.5201
9	9:96232874:G:T	96232874	T	ADD	1536	-2.722	4.232	-11.02	5.572	-0.6433	0.5201
9	9:96234505:G:C	96234505	C	ADD	1536	-2.722	4.232	-11.02	5.572	-0.6433	0.5201
9	9:96234692:A:G	96234692	G	ADD	1536	-2.722	4.232	-11.02	5.572	-0.6433	0.5201
9	9:96235585:G:A	96235585	A	ADD	1536	-2.722	4.232	-11.02	5.572	-0.6433	0.5201
9	9:96236711:G:T	96236711	T	ADD	1536	-2.722	4.232	-11.02	5.572	-0.6433	0.5201
9	9:96237376:A:G	96237376	G	ADD	1536	-2.722	4.232	-11.02	5.572	-0.6433	0.5201
9	9:104622003:T:C	104622003	C	ADD	1536	-4.39	6.824	-17.76	8.984	-0.6434	0.5201
9	9:109727686:A:G	109727686	G	ADD	1536	-6.263	9.734	-25.34	12.82	-0.6434	0.5201
9	9:110460765:A:G	110460765	G	ADD	1536	-3.287	5.109	-13.3	6.726	-0.6434	0.5201
9	9:129854199:G:A	129854199	A	ADD	1536	-3.251	5.054	-13.16	6.653	-0.6434	0.5201
10	10:2632831:T:C	2632831	T	ADD	1536	-3.067	4.768	-12.41	6.277	-0.6433	0.5201
10	10:2632999:A:G	2632999	A	ADD	1536	-3.067	4.768	-12.41	6.277	-0.6433	0.5201
10	10:109551965:T:G	109551965	G	ADD	1536	3.075	4.78	-6.294	12.44	0.6433	0.5201
10	10:109553397:T:A	109553397	A	ADD	1536	3.075	4.78	-6.294	12.44	0.6433	0.5201
10	10:124398834:A:G	124398834	A	ADD	1536	-2.858	4.443	-11.57	5.849	-0.6434	0.5201
11	11:28828762:G:A	28828762	G	ADD	1536	-3.095	4.811	-12.52	6.335	-0.6433	0.5201
11	11:72886145:G:A	72886145	A	ADD	1536	-3.284	5.106	-13.29	6.722	-0.6433	0.5201
11	11:72887189:C:T	72887189	T	ADD	1536	-3.284	5.106	-13.29	6.722	-0.6433	0.5201
12	12:40759848:T:A	40759848	A	ADD	1536	-2.715	4.22	-10.99	5.557	-0.6433	0.5201
12	12:40759980:A:G	40759980	G	ADD	1536	-2.715	4.22	-10.99	5.557	-0.6433	0.5201
12	12:40761931:A:C	40761931	C	ADD	1536	-2.715	4.22	-10.99	5.557	-0.6433	0.5201
12	12:40761951:C:T	40761951	T	ADD	1536	-2.715	4.22	-10.99	5.557	-0.6433	0.5201
12	12:40762303:G:C	40762303	C	ADD	1536	-2.715	4.22	-10.99	5.557	-0.6433	0.5201
12	12:40762546:T:C	40762546	C	ADD	1536	-2.715	4.22	-10.99	5.557	-0.6433	0.5201
12	12:40763973:C:G	40763973	G	ADD	1536	-2.715	4.22	-10.99	5.557	-0.6433	0.5201
13	13:22754093:A:G	22754093	G	ADD	1536	2.767	4.301	-5.662	11.2	0.6434	0.5201
13	13:36148527:G:A	36148527	A	ADD	1536	-2.879	4.475	-11.65	5.892	-0.6433	0.5201
14	14:30478376:A:G	30478376	G	ADD	1536	-2.949	4.583	-11.93	6.035	-0.6434	0.5201
14	14:33254136:T:C	33254136	C	ADD	1536	2.989	4.646	-6.118	12.1	0.6433	0.5201
14	14:63651512:C:G	63651512	G	ADD	1536	-2.848	4.427	-11.52	5.828	-0.6433	0.5201
14	14:67995095:G:A	67995095	A	ADD	1536	-5.426	8.434	-21.96	11.11	-0.6433	0.5201
15	15:53434956:G:A	53434956	A	ADD	1536	5.446	8.465	-11.15	22.04	0.6433	0.5201
15	15:53434964:C:T	53434964	T	ADD	1536	5.446	8.465	-11.15	22.04	0.6433	0.5201
15	15:53435124:G:A	53435124	A	ADD	1536	5.446	8.465	-11.15	22.04	0.6433	0.5201
15	15:53435911:G:T	53435911	T	ADD	1536	5.446	8.465	-11.15	22.04	0.6433	0.5201
16	16:11553242:C:T	11553242	T	ADD	1536	-3.822	5.941	-15.47	7.822	-0.6434	0.5201
16	16:16290535:G:A	16290535	A	ADD	1536	-4.874	7.576	-19.72	9.975	-0.6433	0.5201
19	19:48600366:C:T	48600366	T	ADD	1536	3.032	4.713	-6.205	12.27	0.6433	0.5201
19	19:48600666:C:T	48600666	T	ADD	1536	3.032	4.713	-6.205	12.27	0.6433	0.5201
20	20:4281646:C:G	4281646	C	ADD	1536	2.901	4.51	-5.938	11.74	0.6434	0.5201
20	20:44492033:G:T	44492033	T	ADD	1536	-6.324	9.829	-25.59	12.94	-0.6434	0.5201
20	20:44492346:A:C	44492346	C	ADD	1536	-6.324	9.829	-25.59	12.94	-0.6434	0.5201
20	20:44493415:C:T	44493415	T	ADD	1536	-6.324	9.829	-25.59	12.94	-0.6434	0.5201
20	20:44496012:T:C	44496012	C	ADD	1536	-6.324	9.829	-25.59	12.94	-0.6434	0.5201
20	20:44497294:T:C	44497294	C	ADD	1536	-6.324	9.829	-25.59	12.94	-0.6434	0.5201
20	20:44500159:T:C	44500159	C	ADD	1536	-6.324	9.829	-25.59	12.94	-0.6434	0.5201
20	20:44500646:T:C	44500646	C	ADD	1536	-6.324	9.829	-25.59	12.94	-0.6434	0.5201
1	1:80983124:C:T	80983124	T	ADD	1536	-2.897	4.504	-11.73	5.931	-0.6432	0.5202
1	1:198416833:T:C	198416833	C	ADD	1536	3.575	5.558	-7.319	14.47	0.6432	0.5202
2	2:37710512:A:G	37710512	G	ADD	1536	-5.965	9.274	-24.14	12.21	-0.6432	0.5202
2	2:110276467:G:A	110276467	A	ADD	1536	-3.127	4.862	-12.66	6.402	-0.6432	0.5202
2	2:111616104:G:A	111616104	A	ADD	1536	3.586	5.574	-7.34	14.51	0.6432	0.5202
2	2:144093929:G:A	144093929	A	ADD	1536	2.729	4.243	-5.588	11.05	0.6432	0.5202
2	2:184597224:A:G	184597224	A	ADD	1536	-2.821	4.386	-11.42	5.776	-0.6432	0.5202
3	3:147661018:G:C	147661018	C	ADD	1536	4.692	7.294	-9.605	18.99	0.6432	0.5202
4	4:24950026:C:T	24950026	T	ADD	1536	2.923	4.544	-5.984	11.83	0.6433	0.5202
4	4:189407384:G:A	189407384	A	ADD	1536	3.55	5.519	-7.267	14.37	0.6432	0.5202
5	5:18078815:A:G	18078815	A	ADD	1536	2.696	4.191	-5.519	10.91	0.6432	0.5202
5	5:35185435:T:C	35185435	C	ADD	1536	-3.571	5.552	-14.45	7.31	-0.6433	0.5202
5	5:112712208:G:T	112712208	T	ADD	1536	-3.445	5.355	-13.94	7.051	-0.6432	0.5202
5	5:112712832:C:T	112712832	T	ADD	1536	-3.445	5.355	-13.94	7.051	-0.6432	0.5202
5	5:112715211:T:G	112715211	G	ADD	1536	-3.445	5.355	-13.94	7.051	-0.6432	0.5202
5	5:112717245:G:A	112717245	A	ADD	1536	-3.445	5.355	-13.94	7.051	-0.6432	0.5202
5	5:112721569:C:A	112721569	A	ADD	1536	-3.445	5.355	-13.94	7.051	-0.6432	0.5202
5	5:112722855:C:T	112722855	T	ADD	1536	-3.445	5.355	-13.94	7.051	-0.6432	0.5202
5	5:112724314:G:C	112724314	C	ADD	1536	-3.445	5.355	-13.94	7.051	-0.6432	0.5202
5	5:112724742:A:T	112724742	T	ADD	1536	-3.445	5.355	-13.94	7.051	-0.6432	0.5202
5	5:112725759:A:G	112725759	G	ADD	1536	-3.445	5.355	-13.94	7.051	-0.6432	0.5202
5	5:112728458:A:C	112728458	C	ADD	1536	-3.445	5.355	-13.94	7.051	-0.6432	0.5202
5	5:112728581:T:A	112728581	A	ADD	1536	-3.445	5.355	-13.94	7.051	-0.6432	0.5202
5	5:112729472:T:C	112729472	C	ADD	1536	-3.445	5.355	-13.94	7.051	-0.6432	0.5202
5	5:112730165:G:A	112730165	A	ADD	1536	-3.445	5.355	-13.94	7.051	-0.6432	0.5202
5	5:112731133:A:C	112731133	C	ADD	1536	-3.445	5.355	-13.94	7.051	-0.6432	0.5202
5	5:112731438:A:G	112731438	G	ADD	1536	-3.445	5.355	-13.94	7.051	-0.6432	0.5202
5	5:112732692:G:T	112732692	T	ADD	1536	-3.445	5.355	-13.94	7.051	-0.6432	0.5202
5	5:112734165:C:T	112734165	T	ADD	1536	-3.445	5.355	-13.94	7.051	-0.6432	0.5202
5	5:112735098:A:C	112735098	C	ADD	1536	-3.445	5.355	-13.94	7.051	-0.6432	0.5202
5	5:112736615:A:G	112736615	G	ADD	1536	-3.445	5.355	-13.94	7.051	-0.6432	0.5202
5	5:112736779:A:G	112736779	G	ADD	1536	-3.445	5.355	-13.94	7.051	-0.6432	0.5202
5	5:112737970:A:G	112737970	G	ADD	1536	-3.445	5.355	-13.94	7.051	-0.6432	0.5202
5	5:112738532:T:C	112738532	C	ADD	1536	-3.445	5.355	-13.94	7.051	-0.6432	0.5202
5	5:112740434:T:C	112740434	C	ADD	1536	-3.445	5.355	-13.94	7.051	-0.6432	0.5202
5	5:112741467:C:G	112741467	G	ADD	1536	-3.445	5.355	-13.94	7.051	-0.6432	0.5202
5	5:112741798:C:T	112741798	T	ADD	1536	-3.445	5.355	-13.94	7.051	-0.6432	0.5202
5	5:112742429:A:G	112742429	G	ADD	1536	-3.445	5.355	-13.94	7.051	-0.6432	0.5202
5	5:112742436:A:G	112742436	G	ADD	1536	-3.445	5.355	-13.94	7.051	-0.6432	0.5202
5	5:112745327:G:A	112745327	A	ADD	1536	-3.445	5.355	-13.94	7.051	-0.6432	0.5202
5	5:151740097:T:C	151740097	C	ADD	1536	3.154	4.904	-6.457	12.77	0.6432	0.5202
5	5:151740701:G:C	151740701	C	ADD	1536	3.154	4.904	-6.457	12.77	0.6432	0.5202
5	5:151742652:G:A	151742652	A	ADD	1536	3.154	4.904	-6.457	12.77	0.6432	0.5202
5	5:151742696:G:A	151742696	A	ADD	1536	3.154	4.904	-6.457	12.77	0.6432	0.5202
5	5:151743223:T:A	151743223	A	ADD	1536	3.154	4.904	-6.457	12.77	0.6432	0.5202
5	5:151743770:G:T	151743770	T	ADD	1536	3.154	4.904	-6.457	12.77	0.6432	0.5202
5	5:151745301:T:G	151745301	G	ADD	1536	3.154	4.904	-6.457	12.77	0.6432	0.5202
5	5:151745833:A:G	151745833	G	ADD	1536	3.154	4.904	-6.457	12.77	0.6432	0.5202
5	5:151746451:G:A	151746451	A	ADD	1536	3.154	4.904	-6.457	12.77	0.6432	0.5202
5	5:151746734:T:C	151746734	C	ADD	1536	3.154	4.904	-6.457	12.77	0.6432	0.5202
5	5:151748849:A:G	151748849	G	ADD	1536	3.154	4.904	-6.457	12.77	0.6432	0.5202
5	5:151749200:A:T	151749200	T	ADD	1536	3.154	4.904	-6.457	12.77	0.6432	0.5202
5	5:151749891:G:A	151749891	A	ADD	1536	3.154	4.904	-6.457	12.77	0.6432	0.5202
5	5:151750504:A:G	151750504	G	ADD	1536	3.154	4.904	-6.457	12.77	0.6432	0.5202
5	5:155457195:A:G	155457195	G	ADD	1536	4.188	6.51	-8.572	16.95	0.6433	0.5202
6	6:22587319:A:C	22587319	C	ADD	1536	2.838	4.413	-5.811	11.49	0.6432	0.5202
6	6:122391745:C:T	122391745	T	ADD	1536	-2.699	4.196	-10.92	5.525	-0.6432	0.5202
6	6:131926334:C:T	131926334	T	ADD	1536	-2.96	4.602	-11.98	6.06	-0.6432	0.5202
6	6:131934986:G:A	131934986	A	ADD	1536	-2.96	4.602	-11.98	6.06	-0.6432	0.5202
7	7:85001827:C:T	85001827	T	ADD	1536	-3.238	5.035	-13.11	6.629	-0.6433	0.5202
8	8:20295631:C:G	20295631	G	ADD	1536	-5.477	8.516	-22.17	11.21	-0.6432	0.5202
8	8:20295783:A:C	20295783	C	ADD	1536	-5.477	8.516	-22.17	11.21	-0.6432	0.5202
8	8:20296385:G:A	20296385	A	ADD	1536	-5.477	8.516	-22.17	11.21	-0.6432	0.5202
8	8:20296393:T:G	20296393	G	ADD	1536	-5.477	8.516	-22.17	11.21	-0.6432	0.5202
8	8:106129908:T:C	106129908	C	ADD	1536	3.216	5	-6.584	13.02	0.6432	0.5202
9	9:79361607:A:G	79361607	G	ADD	1536	2.71	4.213	-5.548	10.97	0.6433	0.5202
9	9:79363513:T:C	79363513	C	ADD	1536	2.71	4.213	-5.548	10.97	0.6433	0.5202
9	9:79363674:A:G	79363674	G	ADD	1536	2.71	4.213	-5.548	10.97	0.6433	0.5202
9	9:110929785:A:T	110929785	A	ADD	1536	2.776	4.315	-5.682	11.23	0.6432	0.5202
9	9:111705501:A:C	111705501	C	ADD	1536	2.774	4.312	-5.678	11.23	0.6432	0.5202
10	10:45972119:A:C	45972119	C	ADD	1536	3.61	5.612	-7.39	14.61	0.6432	0.5202
10	10:45978387:C:T	45978387	T	ADD	1536	3.61	5.612	-7.39	14.61	0.6432	0.5202
10	10:132984302:A:C	132984302	C	ADD	1536	3.237	5.033	-6.628	13.1	0.6432	0.5202
11	11:34496544:T:C	34496544	C	ADD	1536	3.508	5.455	-7.183	14.2	0.6431	0.5202
11	11:43257906:G:A	43257906	A	ADD	1536	3.085	4.796	-6.315	12.48	0.6433	0.5202
11	11:68546953:A:G	68546953	G	ADD	1536	-5.171	8.04	-20.93	10.59	-0.6432	0.5202
11	11:68550068:T:C	68550068	C	ADD	1536	-5.171	8.04	-20.93	10.59	-0.6432	0.5202
11	11:68550391:G:A	68550391	A	ADD	1536	-5.171	8.04	-20.93	10.59	-0.6432	0.5202
11	11:122935087:A:G	122935087	G	ADD	1536	3.717	5.778	-7.608	15.04	0.6432	0.5202
11	11:122936449:C:G	122936449	G	ADD	1536	3.717	5.778	-7.608	15.04	0.6432	0.5202
11	11:122936471:A:G	122936471	G	ADD	1536	3.717	5.778	-7.608	15.04	0.6432	0.5202
11	11:122936901:T:C	122936901	C	ADD	1536	3.717	5.778	-7.608	15.04	0.6432	0.5202
11	11:122937019:A:G	122937019	G	ADD	1536	3.717	5.778	-7.608	15.04	0.6432	0.5202
11	11:122940339:T:C	122940339	C	ADD	1536	3.717	5.778	-7.608	15.04	0.6432	0.5202
11	11:122940813:T:C	122940813	C	ADD	1536	3.717	5.778	-7.608	15.04	0.6432	0.5202
11	11:122945367:C:G	122945367	G	ADD	1536	3.717	5.778	-7.608	15.04	0.6432	0.5202
11	11:122953183:A:G	122953183	G	ADD	1536	3.717	5.778	-7.608	15.04	0.6432	0.5202
11	11:125044091:G:C	125044091	C	ADD	1536	-3.632	5.647	-14.7	7.435	-0.6432	0.5202
12	12:24055871:C:T	24055871	T	ADD	1536	4.699	7.306	-9.621	19.02	0.6431	0.5202
12	12:112190438:C:A	112190438	C	ADD	1536	4.345	6.755	-8.894	17.58	0.6433	0.5202
13	13:35052203:T:C	35052203	C	ADD	1536	6.349	9.871	-13	25.7	0.6432	0.5202
13	13:39159858:A:C	39159858	C	ADD	1536	-2.824	4.39	-11.43	5.781	-0.6432	0.5202
13	13:58999944:C:T	58999944	T	ADD	1536	4.576	7.113	-9.366	18.52	0.6432	0.5202
13	13:59004955:C:T	59004955	T	ADD	1536	4.576	7.113	-9.366	18.52	0.6432	0.5202
13	13:59010030:T:G	59010030	G	ADD	1536	4.576	7.113	-9.366	18.52	0.6432	0.5202
13	13:59011901:T:C	59011901	C	ADD	1536	4.576	7.113	-9.366	18.52	0.6432	0.5202
13	13:59019448:C:T	59019448	T	ADD	1536	4.576	7.113	-9.366	18.52	0.6432	0.5202
13	13:59019460:C:A	59019460	A	ADD	1536	4.576	7.113	-9.366	18.52	0.6432	0.5202
13	13:59022151:T:A	59022151	A	ADD	1536	4.576	7.113	-9.366	18.52	0.6432	0.5202
13	13:59027306:A:G	59027306	G	ADD	1536	4.576	7.113	-9.366	18.52	0.6432	0.5202
13	13:59033520:G:A	59033520	A	ADD	1536	4.576	7.113	-9.366	18.52	0.6432	0.5202
13	13:59034153:A:G	59034153	G	ADD	1536	4.576	7.113	-9.366	18.52	0.6432	0.5202
13	13:59035988:T:C	59035988	C	ADD	1536	4.576	7.113	-9.366	18.52	0.6432	0.5202
13	13:59035990:C:T	59035990	T	ADD	1536	4.576	7.113	-9.366	18.52	0.6432	0.5202
13	13:59038498:G:T	59038498	T	ADD	1536	4.576	7.113	-9.366	18.52	0.6432	0.5202
13	13:59044874:C:A	59044874	A	ADD	1536	4.576	7.113	-9.366	18.52	0.6432	0.5202
13	13:59044950:G:C	59044950	C	ADD	1536	4.576	7.113	-9.366	18.52	0.6432	0.5202
13	13:59047377:T:C	59047377	C	ADD	1536	4.576	7.113	-9.366	18.52	0.6432	0.5202
13	13:59047435:C:T	59047435	T	ADD	1536	4.576	7.113	-9.366	18.52	0.6432	0.5202
13	13:59047749:G:A	59047749	A	ADD	1536	4.576	7.113	-9.366	18.52	0.6432	0.5202
13	13:59048082:G:A	59048082	A	ADD	1536	4.576	7.113	-9.366	18.52	0.6432	0.5202
13	13:59049759:T:G	59049759	G	ADD	1536	4.576	7.113	-9.366	18.52	0.6432	0.5202
13	13:59051039:G:A	59051039	A	ADD	1536	4.576	7.113	-9.366	18.52	0.6432	0.5202
13	13:59052197:A:G	59052197	G	ADD	1536	4.576	7.113	-9.366	18.52	0.6432	0.5202
13	13:76055069:C:T	76055069	T	ADD	1536	-3.312	5.15	-13.41	6.781	-0.6432	0.5202
13	13:76055096:G:C	76055096	C	ADD	1536	-3.312	5.15	-13.41	6.781	-0.6432	0.5202
13	13:85534612:T:A	85534612	A	ADD	1536	3.122	4.853	-6.391	12.63	0.6432	0.5202
13	13:85539886:G:T	85539886	T	ADD	1536	3.122	4.853	-6.391	12.63	0.6432	0.5202
13	13:85540102:G:T	85540102	T	ADD	1536	3.122	4.853	-6.391	12.63	0.6432	0.5202
13	13:85548594:G:T	85548594	T	ADD	1536	3.122	4.853	-6.391	12.63	0.6432	0.5202
13	13:103721756:A:C	103721756	C	ADD	1536	2.752	4.279	-5.635	11.14	0.6431	0.5202
14	14:34682723:G:A	34682723	A	ADD	1536	-3.309	5.144	-13.39	6.773	-0.6432	0.5202
14	14:51855346:A:G	51855346	G	ADD	1536	-2.862	4.449	-11.58	5.858	-0.6433	0.5202
14	14:59578878:C:A	59578878	A	ADD	1536	3.844	5.976	-7.869	15.56	0.6432	0.5202
14	14:60835737:G:A	60835737	G	ADD	1536	-3.043	4.731	-12.31	6.229	-0.6432	0.5202
15	15:42418085:A:G	42418085	A	ADD	1536	3.422	5.319	-7.004	13.85	0.6432	0.5202
15	15:99739889:A:C	99739889	C	ADD	1536	-2.878	4.474	-11.65	5.891	-0.6432	0.5202
18	18:22326638:G:A	22326638	A	ADD	1536	-3.227	5.018	-13.06	6.607	-0.6432	0.5202
18	18:73784952:G:A	73784952	A	ADD	1536	3.786	5.887	-7.751	15.32	0.6432	0.5202
18	18:74028617:T:C	74028617	C	ADD	1536	-3.047	4.737	-12.33	6.237	-0.6432	0.5202
21	21:41817198:A:C	41817198	C	ADD	1536	6.292	9.783	-12.88	25.47	0.6431	0.5202
22	22:47946521:C:A	47946521	A	ADD	1536	5.886	9.153	-12.05	23.83	0.6431	0.5202
1	1:5731666:T:C	5731666	T	ADD	1536	-2.8	4.355	-11.33	5.735	-0.643	0.5203
1	1:25695835:G:A	25695835	A	ADD	1536	-3.018	4.693	-12.22	6.18	-0.643	0.5203
1	1:90308101:A:C	90308101	A	ADD	1536	-2.752	4.28	-11.14	5.636	-0.6431	0.5203
2	2:46245335:C:T	46245335	T	ADD	1536	4.528	7.042	-9.274	18.33	0.6431	0.5203
2	2:172410571:G:C	172410571	C	ADD	1536	3.699	5.753	-7.576	14.97	0.643	0.5203
2	2:172410686:T:C	172410686	C	ADD	1536	3.699	5.753	-7.576	14.97	0.643	0.5203
3	3:34922723:G:T	34922723	T	ADD	1536	3	4.665	-6.143	12.14	0.6431	0.5203
3	3:110926534:T:C	110926534	C	ADD	1536	3.388	5.268	-6.938	13.71	0.643	0.5203
4	4:90810869:G:C	90810869	C	ADD	1536	-2.963	4.608	-11.99	6.068	-0.6431	0.5203
4	4:189424419:T:G	189424419	G	ADD	1536	3.368	5.238	-6.899	13.64	0.643	0.5203
5	5:26814487:A:C	26814487	C	ADD	1536	-2.695	4.191	-10.91	5.519	-0.643	0.5203
5	5:26817799:T:A	26817799	T	ADD	1536	-2.695	4.191	-10.91	5.519	-0.643	0.5203
5	5:26817839:T:G	26817839	T	ADD	1536	-2.695	4.191	-10.91	5.519	-0.643	0.5203
5	5:148856573:G:A	148856573	A	ADD	1536	2.758	4.289	-5.648	11.17	0.6431	0.5203
5	5:162501580:T:C	162501580	C	ADD	1536	-2.763	4.297	-11.18	5.659	-0.643	0.5203
6	6:11130482:A:G	11130482	G	ADD	1536	2.791	4.34	-5.716	11.3	0.6431	0.5203
6	6:32670000:G:T	32670000	T	ADD	1536	4.339	6.747	-8.885	17.56	0.6431	0.5203
6	6:32670956:C:T	32670956	T	ADD	1536	4.339	6.747	-8.885	17.56	0.6431	0.5203
6	6:33018642:G:A	33018642	A	ADD	1536	2.793	4.343	-5.719	11.3	0.643	0.5203
6	6:80034778:A:T	80034778	T	ADD	1536	4.052	6.302	-8.3	16.4	0.643	0.5203
6	6:93911119:T:C	93911119	C	ADD	1536	-2.784	4.331	-11.27	5.704	-0.643	0.5203
6	6:102153513:T:C	102153513	C	ADD	1536	3.101	4.822	-6.351	12.55	0.643	0.5203
6	6:102155165:A:G	102155165	G	ADD	1536	3.101	4.822	-6.351	12.55	0.643	0.5203
6	6:102156893:G:A	102156893	A	ADD	1536	3.101	4.822	-6.351	12.55	0.643	0.5203
6	6:165406210:T:C	165406210	C	ADD	1536	2.718	4.227	-5.566	11	0.6431	0.5203
7	7:103943498:T:C	103943498	C	ADD	1536	5.207	8.098	-10.67	21.08	0.643	0.5203
7	7:103944847:C:T	103944847	T	ADD	1536	5.207	8.098	-10.67	21.08	0.643	0.5203
8	8:50813174:G:A	50813174	A	ADD	1536	3.91	6.081	-8.008	15.83	0.6431	0.5203
8	8:70969097:G:A	70969097	A	ADD	1536	-3.18	4.946	-12.87	6.513	-0.643	0.5203
8	8:80462599:G:A	80462599	A	ADD	1536	-4.201	6.532	-17	8.601	-0.6431	0.5203
9	9:113535201:T:G	113535201	T	ADD	1536	-2.968	4.615	-12.01	6.078	-0.6431	0.5203
10	10:5862733:G:A	5862733	A	ADD	1536	2.746	4.271	-5.625	11.12	0.643	0.5203
11	11:79184899:A:G	79184899	G	ADD	1536	-3.389	5.27	-13.72	6.941	-0.643	0.5203
11	11:95965054:G:A	95965054	A	ADD	1536	-3.016	4.69	-12.21	6.177	-0.6431	0.5203
12	12:27661728:C:T	27661728	T	ADD	1536	-2.793	4.344	-11.31	5.721	-0.643	0.5203
12	12:124749473:G:T	124749473	G	ADD	1536	2.729	4.245	-5.59	11.05	0.643	0.5203
12	12:124750131:T:G	124750131	T	ADD	1536	2.729	4.245	-5.59	11.05	0.643	0.5203
12	12:125333244:C:T	125333244	T	ADD	1536	-4.307	6.697	-17.43	8.82	-0.6431	0.5203
13	13:48623572:T:C	48623572	C	ADD	1536	-4.31	6.704	-17.45	8.829	-0.643	0.5203
14	14:92423309:G:A	92423309	A	ADD	1536	3.01	4.681	-6.165	12.19	0.6431	0.5203
17	17:34991638:A:G	34991638	G	ADD	1536	-4.784	7.44	-19.37	9.798	-0.643	0.5203
17	17:34993561:G:T	34993561	T	ADD	1536	-4.784	7.44	-19.37	9.798	-0.643	0.5203
17	17:34993562:T:A	34993562	A	ADD	1536	-4.784	7.44	-19.37	9.798	-0.643	0.5203
17	17:59408449:A:G	59408449	A	ADD	1536	2.736	4.254	-5.603	11.07	0.643	0.5203
17	17:68851459:A:G	68851459	G	ADD	1536	4.201	6.533	-8.603	17	0.643	0.5203
18	18:12799604:A:G	12799604	G	ADD	1536	-3.96	6.158	-16.03	8.109	-0.6431	0.5203
18	18:70530516:G:A	70530516	A	ADD	1536	3.204	4.983	-6.563	12.97	0.643	0.5203
20	20:8051081:T:A	8051081	A	ADD	1536	2.803	4.36	-5.742	11.35	0.643	0.5203
1	1:10319622:G:A	10319622	A	ADD	1536	2.952	4.592	-6.048	11.95	0.6428	0.5204
1	1:10322153:A:G	10322153	G	ADD	1536	2.952	4.592	-6.048	11.95	0.6428	0.5204
1	1:10322358:C:G	10322358	G	ADD	1536	2.952	4.592	-6.048	11.95	0.6428	0.5204
1	1:10328338:C:T	10328338	T	ADD	1536	2.952	4.592	-6.048	11.95	0.6428	0.5204
1	1:10329872:G:A	10329872	A	ADD	1536	2.952	4.592	-6.048	11.95	0.6428	0.5204
1	1:10346211:C:A	10346211	A	ADD	1536	2.952	4.592	-6.048	11.95	0.6428	0.5204
1	1:10354271:G:T	10354271	T	ADD	1536	2.952	4.592	-6.048	11.95	0.6428	0.5204
1	1:10355834:C:T	10355834	T	ADD	1536	2.952	4.592	-6.048	11.95	0.6428	0.5204
1	1:10356562:C:A	10356562	A	ADD	1536	2.952	4.592	-6.048	11.95	0.6428	0.5204
1	1:10359944:T:G	10359944	G	ADD	1536	2.952	4.592	-6.048	11.95	0.6428	0.5204
1	1:10361679:G:A	10361679	A	ADD	1536	2.952	4.592	-6.048	11.95	0.6428	0.5204
1	1:80975780:T:C	80975780	C	ADD	1536	-2.904	4.517	-11.76	5.949	-0.6429	0.5204
1	1:160683550:G:A	160683550	A	ADD	1536	2.975	4.628	-6.096	12.05	0.6428	0.5204
1	1:198763872:G:C	198763872	C	ADD	1536	-3.276	5.096	-13.26	6.711	-0.6429	0.5204
1	1:213981828:T:C	213981828	C	ADD	1536	2.831	4.404	-5.8	11.46	0.6429	0.5204
1	1:221070267:T:G	221070267	G	ADD	1536	3.088	4.804	-6.327	12.5	0.6428	0.5204
1	1:221074780:A:C	221074780	C	ADD	1536	3.088	4.804	-6.327	12.5	0.6428	0.5204
1	1:226721471:C:T	226721471	T	ADD	1536	2.813	4.375	-5.763	11.39	0.6428	0.5204
1	1:226723162:C:T	226723162	T	ADD	1536	2.813	4.375	-5.763	11.39	0.6428	0.5204
1	1:226724317:C:T	226724317	T	ADD	1536	2.813	4.375	-5.763	11.39	0.6428	0.5204
2	2:3493560:A:G	3493560	G	ADD	1536	-2.761	4.295	-11.18	5.657	-0.6429	0.5204
2	2:23378867:G:A	23378867	A	ADD	1536	-3.173	4.936	-12.85	6.501	-0.6428	0.5204
2	2:34952517:G:A	34952517	G	ADD	1536	-2.768	4.306	-11.21	5.672	-0.6428	0.5204
2	2:103587575:A:G	103587575	A	ADD	1536	2.884	4.487	-5.909	11.68	0.6428	0.5204
2	2:178517271:T:A	178517271	A	ADD	1536	-3.541	5.507	-14.34	7.253	-0.6429	0.5204
3	3:16926060:C:G	16926060	G	ADD	1536	5.526	8.594	-11.32	22.37	0.6429	0.5204
3	3:16926766:C:T	16926766	T	ADD	1536	5.526	8.594	-11.32	22.37	0.6429	0.5204
3	3:16928027:T:C	16928027	C	ADD	1536	5.526	8.594	-11.32	22.37	0.6429	0.5204
3	3:16928621:C:T	16928621	T	ADD	1536	5.526	8.594	-11.32	22.37	0.6429	0.5204
3	3:16929333:A:G	16929333	G	ADD	1536	5.526	8.594	-11.32	22.37	0.6429	0.5204
3	3:16931560:C:T	16931560	T	ADD	1536	5.526	8.594	-11.32	22.37	0.6429	0.5204
3	3:58589449:A:G	58589449	A	ADD	1536	2.819	4.385	-5.776	11.41	0.6429	0.5204
3	3:58590983:T:C	58590983	T	ADD	1536	2.819	4.385	-5.776	11.41	0.6429	0.5204
3	3:111023910:A:C	111023910	C	ADD	1536	-4.383	6.819	-17.75	8.981	-0.6428	0.5204
4	4:64226510:G:A	64226510	A	ADD	1536	-3.053	4.75	-12.36	6.256	-0.6428	0.5204
4	4:64237383:T:C	64237383	C	ADD	1536	-3.053	4.75	-12.36	6.256	-0.6428	0.5204
4	4:64239811:C:T	64239811	T	ADD	1536	-3.053	4.75	-12.36	6.256	-0.6428	0.5204
4	4:180584693:G:A	180584693	A	ADD	1536	3.51	5.459	-7.19	14.21	0.6429	0.5204
5	5:1764750:G:A	1764750	A	ADD	1536	-2.73	4.246	-11.05	5.593	-0.6429	0.5204
5	5:4928520:A:G	4928520	G	ADD	1536	4.085	6.353	-8.368	16.54	0.6429	0.5204
5	5:29572126:C:T	29572126	T	ADD	1536	2.77	4.31	-5.676	11.22	0.6428	0.5204
5	5:95839270:C:T	95839270	T	ADD	1536	4.044	6.29	-8.284	16.37	0.6429	0.5204
6	6:78505588:T:C	78505588	C	ADD	1536	3.088	4.803	-6.326	12.5	0.6429	0.5204
6	6:78508726:G:A	78508726	A	ADD	1536	3.088	4.803	-6.326	12.5	0.6429	0.5204
6	6:78527785:A:G	78527785	G	ADD	1536	3.088	4.803	-6.326	12.5	0.6429	0.5204
6	6:78535268:C:A	78535268	A	ADD	1536	3.088	4.803	-6.326	12.5	0.6429	0.5204
6	6:103796804:A:G	103796804	G	ADD	1536	4.623	7.191	-9.471	18.72	0.6429	0.5204
6	6:103798160:G:A	103798160	A	ADD	1536	4.623	7.191	-9.471	18.72	0.6429	0.5204
6	6:103799161:A:G	103799161	G	ADD	1536	4.623	7.191	-9.471	18.72	0.6429	0.5204
6	6:103801210:A:G	103801210	G	ADD	1536	4.623	7.191	-9.471	18.72	0.6429	0.5204
7	7:424672:G:A	424672	A	ADD	1536	4.273	6.646	-8.753	17.3	0.6429	0.5204
7	7:23613703:G:A	23613703	A	ADD	1536	-3.66	5.694	-14.82	7.499	-0.6428	0.5204
7	7:96562958:A:G	96562958	A	ADD	1536	2.786	4.334	-5.708	11.28	0.6429	0.5204
8	8:3347822:G:T	3347822	T	ADD	1536	-3.046	4.738	-12.33	6.24	-0.6429	0.5204
8	8:3347841:A:G	3347841	G	ADD	1536	-3.046	4.738	-12.33	6.24	-0.6429	0.5204
8	8:17889343:C:A	17889343	A	ADD	1536	-2.742	4.265	-11.1	5.617	-0.6429	0.5204
8	8:32156724:A:G	32156724	A	ADD	1536	2.886	4.489	-5.912	11.68	0.6429	0.5204
8	8:52894184:T:C	52894184	C	ADD	1536	-3.288	5.115	-13.31	6.736	-0.6429	0.5204
8	8:52894246:C:T	52894246	T	ADD	1536	-3.288	5.115	-13.31	6.736	-0.6429	0.5204
8	8:52894548:T:G	52894548	G	ADD	1536	-3.288	5.115	-13.31	6.736	-0.6429	0.5204
8	8:52894629:C:T	52894629	T	ADD	1536	-3.288	5.115	-13.31	6.736	-0.6429	0.5204
8	8:52894910:C:T	52894910	T	ADD	1536	-3.288	5.115	-13.31	6.736	-0.6429	0.5204
8	8:52895802:T:C	52895802	C	ADD	1536	-3.288	5.115	-13.31	6.736	-0.6429	0.5204
8	8:52896113:G:C	52896113	C	ADD	1536	-3.288	5.115	-13.31	6.736	-0.6429	0.5204
8	8:52896319:A:G	52896319	G	ADD	1536	-3.288	5.115	-13.31	6.736	-0.6429	0.5204
8	8:52896649:G:A	52896649	A	ADD	1536	-3.288	5.115	-13.31	6.736	-0.6429	0.5204
8	8:52896888:C:A	52896888	A	ADD	1536	-3.288	5.115	-13.31	6.736	-0.6429	0.5204
8	8:52896889:C:T	52896889	T	ADD	1536	-3.288	5.115	-13.31	6.736	-0.6429	0.5204
8	8:52897202:C:T	52897202	T	ADD	1536	-3.288	5.115	-13.31	6.736	-0.6429	0.5204
8	8:52897435:C:A	52897435	A	ADD	1536	-3.288	5.115	-13.31	6.736	-0.6429	0.5204
8	8:52897480:G:A	52897480	A	ADD	1536	-3.288	5.115	-13.31	6.736	-0.6429	0.5204
8	8:52897553:C:A	52897553	A	ADD	1536	-3.288	5.115	-13.31	6.736	-0.6429	0.5204
8	8:52897588:T:G	52897588	G	ADD	1536	-3.288	5.115	-13.31	6.736	-0.6429	0.5204
8	8:52898075:T:C	52898075	C	ADD	1536	-3.288	5.115	-13.31	6.736	-0.6429	0.5204
8	8:52898827:G:A	52898827	A	ADD	1536	-3.288	5.115	-13.31	6.736	-0.6429	0.5204
8	8:52899086:T:C	52899086	C	ADD	1536	-3.288	5.115	-13.31	6.736	-0.6429	0.5204
8	8:52899255:C:T	52899255	T	ADD	1536	-3.288	5.115	-13.31	6.736	-0.6429	0.5204
8	8:52900510:A:G	52900510	G	ADD	1536	-3.288	5.115	-13.31	6.736	-0.6429	0.5204
8	8:52900677:T:G	52900677	G	ADD	1536	-3.288	5.115	-13.31	6.736	-0.6429	0.5204
9	9:7017297:A:G	7017297	G	ADD	1536	-3.358	5.223	-13.6	6.879	-0.6429	0.5204
9	9:7595510:C:G	7595510	G	ADD	1536	3.209	4.993	-6.576	12.99	0.6428	0.5204
9	9:98391361:G:A	98391361	A	ADD	1536	3.154	4.905	-6.461	12.77	0.6429	0.5204
10	10:2622482:C:A	2622482	C	ADD	1536	2.668	4.15	-5.465	10.8	0.6429	0.5204
10	10:2623669:A:T	2623669	A	ADD	1536	2.668	4.15	-5.465	10.8	0.6429	0.5204
10	10:2623973:G:T	2623973	G	ADD	1536	2.668	4.15	-5.465	10.8	0.6429	0.5204
11	11:37686533:G:A	37686533	G	ADD	1536	2.688	4.182	-5.508	10.88	0.6429	0.5204
11	11:37686801:A:G	37686801	A	ADD	1536	2.688	4.182	-5.508	10.88	0.6429	0.5204
11	11:65502413:A:G	65502413	A	ADD	1536	-2.733	4.251	-11.07	5.599	-0.6429	0.5204
11	11:65504900:G:A	65504900	G	ADD	1536	-2.733	4.251	-11.07	5.599	-0.6429	0.5204
11	11:65506483:G:A	65506483	G	ADD	1536	-2.733	4.251	-11.07	5.599	-0.6429	0.5204
11	11:65507605:T:C	65507605	T	ADD	1536	-2.733	4.251	-11.07	5.599	-0.6429	0.5204
11	11:65513107:T:C	65513107	T	ADD	1536	-2.733	4.251	-11.07	5.599	-0.6429	0.5204
11	11:116373451:C:T	116373451	T	ADD	1536	3.302	5.136	-6.765	13.37	0.6429	0.5204
13	13:29193965:C:T	29193965	T	ADD	1536	3.484	5.419	-7.137	14.1	0.6429	0.5204
13	13:61686502:T:A	61686502	A	ADD	1536	5.053	7.861	-10.35	20.46	0.6429	0.5204
13	13:91020518:A:T	91020518	T	ADD	1536	-4.326	6.729	-17.51	8.863	-0.6428	0.5204
13	13:91020571:C:T	91020571	T	ADD	1536	-4.326	6.729	-17.51	8.863	-0.6428	0.5204
13	13:91021225:C:T	91021225	T	ADD	1536	-4.326	6.729	-17.51	8.863	-0.6428	0.5204
13	13:91022032:T:C	91022032	C	ADD	1536	-4.326	6.729	-17.51	8.863	-0.6428	0.5204
13	13:91022176:C:A	91022176	A	ADD	1536	-4.326	6.729	-17.51	8.863	-0.6428	0.5204
13	13:91023034:A:G	91023034	G	ADD	1536	-4.326	6.729	-17.51	8.863	-0.6428	0.5204
13	13:91023515:C:A	91023515	A	ADD	1536	-4.326	6.729	-17.51	8.863	-0.6428	0.5204
13	13:91023618:T:C	91023618	C	ADD	1536	-4.326	6.729	-17.51	8.863	-0.6428	0.5204
13	13:110684471:C:T	110684471	T	ADD	1536	-5.408	8.412	-21.89	11.08	-0.6429	0.5204
13	13:110689499:T:C	110689499	C	ADD	1536	-5.408	8.412	-21.89	11.08	-0.6429	0.5204
14	14:76697444:C:A	76697444	A	ADD	1536	3.297	5.129	-6.756	13.35	0.6428	0.5204
15	15:27022876:A:C	27022876	A	ADD	1536	-2.849	4.432	-11.54	5.838	-0.6428	0.5204
15	15:42342131:C:T	42342131	T	ADD	1536	4.667	7.258	-9.559	18.89	0.6429	0.5204
16	16:84465150:A:G	84465150	A	ADD	1536	-3.486	5.422	-14.11	7.141	-0.6429	0.5204
20	20:42714966:C:T	42714966	C	ADD	1536	-2.727	4.242	-11.04	5.586	-0.6429	0.5204
20	20:58745215:C:T	58745215	T	ADD	1536	4.768	7.416	-9.768	19.3	0.6429	0.5204
21	21:44838330:C:A	44838330	A	ADD	1536	5.598	8.707	-11.47	22.66	0.6429	0.5204
22	22:24184600:G:A	24184600	A	ADD	1536	3.646	5.672	-7.47	14.76	0.6428	0.5204
22	22:24184686:G:A	24184686	A	ADD	1536	3.646	5.672	-7.47	14.76	0.6428	0.5204
22	22:24184696:G:A	24184696	A	ADD	1536	3.646	5.672	-7.47	14.76	0.6428	0.5204
22	22:24184850:A:G	24184850	G	ADD	1536	3.646	5.672	-7.47	14.76	0.6428	0.5204
22	22:24184908:C:A	24184908	A	ADD	1536	3.646	5.672	-7.47	14.76	0.6428	0.5204
22	22:24184915:T:G	24184915	G	ADD	1536	3.646	5.672	-7.47	14.76	0.6428	0.5204
22	22:32723988:C:G	32723988	G	ADD	1536	4.336	6.745	-8.884	17.56	0.6428	0.5204
22	22:32724003:T:C	32724003	C	ADD	1536	4.336	6.745	-8.884	17.56	0.6428	0.5204
22	22:32724532:A:G	32724532	G	ADD	1536	4.336	6.745	-8.884	17.56	0.6428	0.5204
22	22:42343091:G:A	42343091	A	ADD	1536	4.043	6.29	-8.284	16.37	0.6428	0.5204
1	1:5170712:A:G	5170712	G	ADD	1536	-4.963	7.721	-20.1	10.17	-0.6427	0.5205
2	2:29276300:C:T	29276300	T	ADD	1536	-2.689	4.184	-10.89	5.511	-0.6427	0.5205
2	2:33032034:C:T	33032034	T	ADD	1536	3.186	4.957	-6.529	12.9	0.6428	0.5205
2	2:49307073:G:T	49307073	G	ADD	1536	2.834	4.408	-5.807	11.47	0.6428	0.5205
2	2:141693936:G:A	141693936	A	ADD	1536	-2.883	4.486	-11.68	5.909	-0.6427	0.5205
2	2:163989635:C:T	163989635	T	ADD	1536	4.186	6.513	-8.579	16.95	0.6427	0.5205
3	3:2269251:C:T	2269251	T	ADD	1536	-2.966	4.616	-12.01	6.08	-0.6427	0.5205
3	3:10124120:G:A	10124120	A	ADD	1536	4.471	6.958	-9.165	18.11	0.6427	0.5205
3	3:78053989:A:G	78053989	G	ADD	1536	-2.677	4.166	-10.84	5.488	-0.6427	0.5205
3	3:133687638:G:T	133687638	T	ADD	1536	3.762	5.854	-7.711	15.24	0.6427	0.5205
3	3:150673959:A:C	150673959	A	ADD	1536	-3.043	4.734	-12.32	6.237	-0.6427	0.5205
3	3:156261110:T:C	156261110	C	ADD	1536	-3.269	5.087	-13.24	6.7	-0.6427	0.5205
4	4:8827935:T:C	8827935	C	ADD	1536	3.558	5.536	-7.292	14.41	0.6428	0.5205
4	4:41540209:G:A	41540209	A	ADD	1536	5.179	8.058	-10.61	20.97	0.6427	0.5205
4	4:55395024:A:T	55395024	T	ADD	1536	2.857	4.444	-5.854	11.57	0.6427	0.5205
4	4:55395102:T:A	55395102	A	ADD	1536	2.857	4.444	-5.854	11.57	0.6427	0.5205
4	4:55395618:A:G	55395618	G	ADD	1536	2.857	4.444	-5.854	11.57	0.6427	0.5205
4	4:55396322:A:G	55396322	G	ADD	1536	2.857	4.444	-5.854	11.57	0.6427	0.5205
4	4:182480385:G:T	182480385	T	ADD	1536	-3.944	6.136	-15.97	8.083	-0.6427	0.5205
5	5:96061320:T:C	96061320	C	ADD	1536	-3.683	5.731	-14.92	7.549	-0.6427	0.5205
5	5:121534579:A:G	121534579	G	ADD	1536	4.97	7.734	-10.19	20.13	0.6427	0.5205
5	5:123096613:A:G	123096613	G	ADD	1536	-5.397	8.398	-21.86	11.06	-0.6427	0.5205
5	5:148507463:G:A	148507463	A	ADD	1536	-4.414	6.868	-17.88	9.047	-0.6427	0.5205
6	6:6223294:C:A	6223294	A	ADD	1536	3.669	5.708	-7.518	14.86	0.6428	0.5205
6	6:18021540:C:T	18021540	T	ADD	1536	-3.484	5.42	-14.11	7.14	-0.6427	0.5205
6	6:18021689:C:T	18021689	T	ADD	1536	-3.484	5.42	-14.11	7.14	-0.6427	0.5205
6	6:18022307:C:T	18022307	T	ADD	1536	-3.484	5.42	-14.11	7.14	-0.6427	0.5205
6	6:33049924:C:T	33049924	T	ADD	1536	2.793	4.345	-5.723	11.31	0.6428	0.5205
6	6:39919945:C:T	39919945	T	ADD	1536	-4.116	6.404	-16.67	8.435	-0.6428	0.5205
6	6:39922076:A:G	39922076	G	ADD	1536	-4.116	6.404	-16.67	8.435	-0.6428	0.5205
6	6:39922191:C:T	39922191	T	ADD	1536	-4.116	6.404	-16.67	8.435	-0.6428	0.5205
6	6:117716273:C:A	117716273	A	ADD	1536	-2.817	4.382	-11.41	5.772	-0.6428	0.5205
7	7:71452378:G:A	71452378	A	ADD	1536	2.787	4.335	-5.711	11.28	0.6428	0.5205
7	7:71452384:T:C	71452384	C	ADD	1536	2.787	4.335	-5.711	11.28	0.6428	0.5205
7	7:75615006:C:T	75615006	T	ADD	1536	2.873	4.471	-5.889	11.64	0.6427	0.5205
7	7:84047257:A:G	84047257	G	ADD	1536	3.335	5.189	-6.834	13.5	0.6428	0.5205
7	7:84082474:T:C	84082474	C	ADD	1536	3.335	5.189	-6.834	13.5	0.6428	0.5205
7	7:84084369:T:C	84084369	C	ADD	1536	3.335	5.189	-6.834	13.5	0.6428	0.5205
7	7:84085894:G:T	84085894	T	ADD	1536	3.335	5.189	-6.834	13.5	0.6428	0.5205
7	7:106625544:A:G	106625544	G	ADD	1536	2.889	4.495	-5.92	11.7	0.6427	0.5205
7	7:114307150:C:G	114307150	G	ADD	1536	3.566	5.548	-7.307	14.44	0.6428	0.5205
8	8:74314376:A:C	74314376	C	ADD	1536	-3.302	5.137	-13.37	6.767	-0.6427	0.5205
8	8:83094029:A:G	83094029	A	ADD	1536	3.125	4.862	-6.404	12.65	0.6428	0.5205
8	8:97564882:A:G	97564882	G	ADD	1536	-2.838	4.416	-11.49	5.817	-0.6427	0.5205
8	8:106662910:C:A	106662910	A	ADD	1536	2.721	4.233	-5.576	11.02	0.6427	0.5205
8	8:106665197:G:A	106665197	A	ADD	1536	2.721	4.233	-5.576	11.02	0.6427	0.5205
8	8:144229984:A:G	144229984	G	ADD	1536	-5.439	8.463	-22.03	11.15	-0.6426	0.5205
9	9:107781303:A:G	107781303	G	ADD	1536	2.873	4.47	-5.888	11.63	0.6427	0.5205
10	10:33488140:T:C	33488140	C	ADD	1536	-3.808	5.925	-15.42	7.805	-0.6427	0.5205
10	10:33488253:T:C	33488253	C	ADD	1536	-3.808	5.925	-15.42	7.805	-0.6427	0.5205
10	10:100091761:G:A	100091761	A	ADD	1536	-2.814	4.378	-11.39	5.766	-0.6428	0.5205
10	10:115510892:A:G	115510892	G	ADD	1536	-3.883	6.041	-15.72	7.957	-0.6428	0.5205
11	11:125550049:G:A	125550049	G	ADD	1536	-3.631	5.649	-14.7	7.441	-0.6427	0.5205
11	11:125570941:A:T	125570941	T	ADD	1536	-3.631	5.649	-14.7	7.441	-0.6427	0.5205
11	11:125574676:G:A	125574676	A	ADD	1536	-3.631	5.649	-14.7	7.441	-0.6427	0.5205
11	11:125579434:A:G	125579434	G	ADD	1536	-3.631	5.649	-14.7	7.441	-0.6427	0.5205
12	12:81524417:C:G	81524417	G	ADD	1536	2.697	4.196	-5.527	10.92	0.6427	0.5205
12	12:81525955:T:G	81525955	G	ADD	1536	2.697	4.196	-5.527	10.92	0.6427	0.5205
12	12:81527369:A:C	81527369	C	ADD	1536	2.697	4.196	-5.527	10.92	0.6427	0.5205
12	12:81530886:G:A	81530886	A	ADD	1536	2.697	4.196	-5.527	10.92	0.6427	0.5205
12	12:81531743:C:T	81531743	T	ADD	1536	2.697	4.196	-5.527	10.92	0.6427	0.5205
12	12:130566963:A:G	130566963	G	ADD	1536	-4.207	6.544	-17.03	8.62	-0.6428	0.5205
14	14:99492192:G:A	99492192	A	ADD	1536	-2.873	4.47	-11.63	5.888	-0.6427	0.5205
15	15:35482387:A:T	35482387	T	ADD	1536	-2.94	4.574	-11.91	6.025	-0.6428	0.5205
15	15:35482780:T:C	35482780	C	ADD	1536	-2.94	4.574	-11.91	6.025	-0.6428	0.5205
15	15:35494243:T:C	35494243	C	ADD	1536	-2.94	4.574	-11.91	6.025	-0.6428	0.5205
15	15:35495601:C:G	35495601	G	ADD	1536	-2.94	4.574	-11.91	6.025	-0.6428	0.5205
17	17:75890222:G:A	75890222	A	ADD	1536	-4.147	6.452	-16.79	8.498	-0.6427	0.5205
18	18:43246156:G:A	43246156	A	ADD	1536	-3.007	4.678	-12.18	6.162	-0.6427	0.5205
18	18:55142445:T:C	55142445	C	ADD	1536	-2.795	4.348	-11.32	5.727	-0.6428	0.5205
18	18:55142577:T:C	55142577	C	ADD	1536	-2.795	4.348	-11.32	5.727	-0.6428	0.5205
18	18:76685260:C:T	76685260	T	ADD	1536	-2.799	4.355	-11.33	5.736	-0.6428	0.5205
20	20:2167005:A:C	2167005	C	ADD	1536	-3.922	6.102	-15.88	8.037	-0.6428	0.5205
20	20:2167433:A:G	2167433	G	ADD	1536	-3.922	6.102	-15.88	8.037	-0.6428	0.5205
20	20:2170645:T:C	2170645	C	ADD	1536	-3.922	6.102	-15.88	8.037	-0.6428	0.5205
20	20:2171325:A:G	2171325	G	ADD	1536	-3.922	6.102	-15.88	8.037	-0.6428	0.5205
20	20:49042548:T:C	49042548	C	ADD	1536	-4.683	7.286	-18.96	9.597	-0.6428	0.5205
1	1:246310560:C:A	246310560	A	ADD	1536	3.734	5.811	-7.656	15.12	0.6425	0.5206
2	2:30898215:G:C	30898215	C	ADD	1536	-3.118	4.853	-12.63	6.394	-0.6425	0.5206
2	2:40752057:T:A	40752057	A	ADD	1536	-2.766	4.305	-11.2	5.672	-0.6425	0.5206
2	2:154539955:A:G	154539955	G	ADD	1536	2.813	4.378	-5.768	11.39	0.6425	0.5206
2	2:233488862:A:G	233488862	G	ADD	1536	-5.921	9.214	-23.98	12.14	-0.6426	0.5206
2	2:233490129:C:T	233490129	T	ADD	1536	-5.921	9.214	-23.98	12.14	-0.6426	0.5206
3	3:64911843:G:A	64911843	A	ADD	1536	-3.274	5.095	-13.26	6.712	-0.6426	0.5206
3	3:66769432:G:T	66769432	T	ADD	1536	3.156	4.911	-6.469	12.78	0.6426	0.5206
3	3:66769681:T:A	66769681	A	ADD	1536	3.156	4.911	-6.469	12.78	0.6426	0.5206
3	3:190183099:G:A	190183099	A	ADD	1536	-4.008	6.238	-16.24	8.219	-0.6425	0.5206
5	5:113203632:G:A	113203632	A	ADD	1536	3.307	5.146	-6.78	13.39	0.6425	0.5206
5	5:113214053:C:T	113214053	T	ADD	1536	3.307	5.146	-6.78	13.39	0.6425	0.5206
5	5:113863032:T:A	113863032	A	ADD	1536	-5.22	8.124	-21.14	10.7	-0.6425	0.5206
6	6:28175549:G:C	28175549	C	ADD	1536	3.574	5.563	-7.329	14.48	0.6425	0.5206
6	6:53489475:A:T	53489475	T	ADD	1536	-5.326	8.29	-21.57	10.92	-0.6425	0.5206
6	6:53490729:T:C	53490729	C	ADD	1536	-5.326	8.29	-21.57	10.92	-0.6425	0.5206
6	6:97464125:C:T	97464125	T	ADD	1536	3.612	5.622	-7.406	14.63	0.6425	0.5206
6	6:97464364:T:C	97464364	C	ADD	1536	3.612	5.622	-7.406	14.63	0.6425	0.5206
6	6:97465535:T:C	97465535	C	ADD	1536	3.612	5.622	-7.406	14.63	0.6425	0.5206
6	6:99521031:A:C	99521031	A	ADD	1536	-2.794	4.349	-11.32	5.729	-0.6425	0.5206
6	6:101560344:C:T	101560344	T	ADD	1536	-2.734	4.255	-11.07	5.605	-0.6425	0.5206
6	6:150987367:A:G	150987367	G	ADD	1536	-3.242	5.045	-13.13	6.646	-0.6426	0.5206
7	7:18469294:T:G	18469294	G	ADD	1536	-3.477	5.411	-14.08	7.128	-0.6425	0.5206
7	7:94413067:C:A	94413067	A	ADD	1536	3.17	4.933	-6.499	12.84	0.6425	0.5206
8	8:3330283:C:T	3330283	C	ADD	1536	-3.976	6.187	-16.1	8.151	-0.6426	0.5206
8	8:22258975:A:G	22258975	G	ADD	1536	4.36	6.786	-8.941	17.66	0.6425	0.5206
8	8:24261526:A:G	24261526	G	ADD	1536	-3.415	5.315	-13.83	7.002	-0.6426	0.5206
8	8:70893868:A:G	70893868	G	ADD	1536	-2.748	4.276	-11.13	5.632	-0.6426	0.5206
8	8:84589486:A:G	84589486	G	ADD	1536	4.024	6.262	-8.249	16.3	0.6426	0.5206
8	8:84662825:T:C	84662825	C	ADD	1536	-2.755	4.286	-11.16	5.646	-0.6426	0.5206
8	8:95055203:G:A	95055203	A	ADD	1536	2.874	4.472	-5.892	11.64	0.6426	0.5206
8	8:95055230:G:A	95055230	A	ADD	1536	2.874	4.472	-5.892	11.64	0.6426	0.5206
8	8:106771257:G:A	106771257	A	ADD	1536	2.684	4.177	-5.503	10.87	0.6426	0.5206
8	8:130370235:A:G	130370235	G	ADD	1536	2.709	4.215	-5.553	10.97	0.6426	0.5206
10	10:8555318:G:A	8555318	G	ADD	1536	-2.892	4.5	-11.71	5.928	-0.6426	0.5206
10	10:11825096:C:T	11825096	T	ADD	1536	3.257	5.068	-6.677	13.19	0.6426	0.5206
10	10:72501359:C:T	72501359	C	ADD	1536	2.713	4.222	-5.562	10.99	0.6425	0.5206
10	10:93348258:G:A	93348258	A	ADD	1536	-4.169	6.488	-16.89	8.548	-0.6425	0.5206
11	11:4516365:G:T	4516365	T	ADD	1536	4.741	7.378	-9.719	19.2	0.6426	0.5206
11	11:4516576:C:T	4516576	T	ADD	1536	4.741	7.378	-9.719	19.2	0.6426	0.5206
11	11:28697941:G:A	28697941	G	ADD	1536	-2.794	4.347	-11.31	5.727	-0.6426	0.5206
11	11:68925617:G:A	68925617	A	ADD	1536	-4.629	7.204	-18.75	9.491	-0.6425	0.5206
11	11:93796228:T:C	93796228	C	ADD	1536	-2.79	4.342	-11.3	5.72	-0.6426	0.5206
12	12:101373574:C:T	101373574	T	ADD	1536	3.341	5.199	-6.849	13.53	0.6425	0.5206
12	12:104811460:T:C	104811460	C	ADD	1536	3.532	5.497	-7.241	14.31	0.6426	0.5206
12	12:114110389:A:G	114110389	A	ADD	1536	-2.744	4.27	-11.11	5.625	-0.6426	0.5206
12	12:114110434:A:C	114110434	A	ADD	1536	-2.744	4.27	-11.11	5.625	-0.6426	0.5206
12	12:114110881:T:C	114110881	T	ADD	1536	-2.744	4.27	-11.11	5.625	-0.6426	0.5206
12	12:118021736:C:T	118021736	T	ADD	1536	3.669	5.711	-7.523	14.86	0.6425	0.5206
13	13:83183364:C:G	83183364	C	ADD	1536	2.753	4.284	-5.644	11.15	0.6425	0.5206
14	14:43630817:G:A	43630817	A	ADD	1536	2.89	4.497	-5.925	11.71	0.6426	0.5206
15	15:75061317:C:T	75061317	T	ADD	1536	-5.057	7.87	-20.48	10.37	-0.6426	0.5206
15	15:85448875:C:A	85448875	A	ADD	1536	-2.869	4.465	-11.62	5.881	-0.6426	0.5206
16	16:49943804:G:A	49943804	A	ADD	1536	3.088	4.806	-6.331	12.51	0.6425	0.5206
18	18:2591047:G:A	2591047	A	ADD	1536	4.387	6.827	-8.993	17.77	0.6426	0.5206
18	18:2592394:G:A	2592394	A	ADD	1536	4.387	6.827	-8.993	17.77	0.6426	0.5206
18	18:2593874:T:C	2593874	C	ADD	1536	4.387	6.827	-8.993	17.77	0.6426	0.5206
18	18:2600257:T:A	2600257	A	ADD	1536	4.387	6.827	-8.993	17.77	0.6426	0.5206
18	18:30024150:A:G	30024150	G	ADD	1536	-2.765	4.304	-11.2	5.67	-0.6426	0.5206
18	18:30026629:A:G	30026629	G	ADD	1536	-2.765	4.304	-11.2	5.67	-0.6426	0.5206
18	18:42988088:C:A	42988088	A	ADD	1536	-2.988	4.649	-12.1	6.124	-0.6426	0.5206
18	18:47151206:C:T	47151206	T	ADD	1536	3.105	4.832	-6.366	12.58	0.6425	0.5206
18	18:47151212:A:G	47151212	G	ADD	1536	3.105	4.832	-6.366	12.58	0.6425	0.5206
21	21:39800807:T:C	39800807	C	ADD	1536	3.501	5.448	-7.177	14.18	0.6426	0.5206
21	21:44078102:A:G	44078102	G	ADD	1536	-2.939	4.574	-11.9	6.027	-0.6425	0.5206
21	21:44078125:C:T	44078125	T	ADD	1536	-2.939	4.574	-11.9	6.027	-0.6425	0.5206
1	1:71344285:G:A	71344285	A	ADD	1536	-4.269	6.646	-17.3	8.757	-0.6424	0.5207
1	1:85768860:A:G	85768860	G	ADD	1536	-5.49	8.546	-22.24	11.26	-0.6424	0.5207
1	1:103466053:T:C	103466053	C	ADD	1536	4.732	7.366	-9.704	19.17	0.6424	0.5207
1	1:109015634:G:A	109015634	A	ADD	1536	5.878	9.149	-12.05	23.81	0.6425	0.5207
1	1:109024702:T:C	109024702	C	ADD	1536	5.878	9.149	-12.05	23.81	0.6425	0.5207
1	1:166073616:T:A	166073616	A	ADD	1536	2.858	4.449	-5.862	11.58	0.6424	0.5207
1	1:169651044:G:A	169651044	A	ADD	1536	2.749	4.279	-5.638	11.14	0.6424	0.5207
1	1:175094947:C:T	175094947	C	ADD	1536	-3.105	4.834	-12.58	6.368	-0.6424	0.5207
2	2:56549822:G:T	56549822	T	ADD	1536	-2.778	4.325	-11.25	5.698	-0.6424	0.5207
2	2:168081369:T:C	168081369	C	ADD	1536	2.993	4.66	-6.14	12.13	0.6423	0.5207
2	2:228507275:G:A	228507275	A	ADD	1536	3.02	4.701	-6.194	12.23	0.6424	0.5207
3	3:96801339:T:C	96801339	C	ADD	1536	4.448	6.923	-9.122	18.02	0.6424	0.5207
3	3:96806576:T:A	96806576	A	ADD	1536	4.448	6.923	-9.122	18.02	0.6424	0.5207
3	3:96807766:G:A	96807766	A	ADD	1536	4.448	6.923	-9.122	18.02	0.6424	0.5207
3	3:96807782:G:C	96807782	C	ADD	1536	4.448	6.923	-9.122	18.02	0.6424	0.5207
3	3:96809412:A:G	96809412	G	ADD	1536	4.448	6.923	-9.122	18.02	0.6424	0.5207
3	3:96810862:C:G	96810862	G	ADD	1536	4.448	6.923	-9.122	18.02	0.6424	0.5207
3	3:165638187:C:G	165638187	G	ADD	1536	2.823	4.395	-5.79	11.44	0.6424	0.5207
3	3:165639565:G:C	165639565	C	ADD	1536	2.823	4.395	-5.79	11.44	0.6424	0.5207
3	3:165642569:A:G	165642569	G	ADD	1536	2.823	4.395	-5.79	11.44	0.6424	0.5207
3	3:165644311:T:G	165644311	G	ADD	1536	2.823	4.395	-5.79	11.44	0.6424	0.5207
3	3:165645820:T:C	165645820	C	ADD	1536	2.823	4.395	-5.79	11.44	0.6424	0.5207
3	3:165648229:G:A	165648229	A	ADD	1536	2.823	4.395	-5.79	11.44	0.6424	0.5207
3	3:165650587:C:T	165650587	T	ADD	1536	2.823	4.395	-5.79	11.44	0.6424	0.5207
3	3:165658522:G:C	165658522	C	ADD	1536	2.823	4.395	-5.79	11.44	0.6424	0.5207
3	3:173839278:T:C	173839278	C	ADD	1536	-3.526	5.488	-14.28	7.231	-0.6425	0.5207
3	3:173841547:C:G	173841547	G	ADD	1536	-3.526	5.488	-14.28	7.231	-0.6425	0.5207
3	3:173842518:G:T	173842518	T	ADD	1536	-3.526	5.488	-14.28	7.231	-0.6425	0.5207
3	3:173843676:T:C	173843676	C	ADD	1536	-3.526	5.488	-14.28	7.231	-0.6425	0.5207
4	4:104737913:C:A	104737913	C	ADD	1536	3.947	6.144	-8.094	15.99	0.6425	0.5207
4	4:184389933:A:C	184389933	C	ADD	1536	-5.992	9.328	-24.27	12.29	-0.6424	0.5207
5	5:50788606:A:G	50788606	G	ADD	1536	3.384	5.268	-6.941	13.71	0.6424	0.5207
5	5:112755607:T:C	112755607	C	ADD	1536	4.347	6.767	-8.917	17.61	0.6423	0.5207
5	5:128324783:A:C	128324783	C	ADD	1536	3.199	4.98	-6.561	12.96	0.6425	0.5207
5	5:140438076:T:C	140438076	C	ADD	1536	-2.724	4.241	-11.04	5.587	-0.6424	0.5207
5	5:148478456:A:G	148478456	G	ADD	1536	-4.42	6.881	-17.91	9.066	-0.6424	0.5207
5	5:152872085:C:T	152872085	T	ADD	1536	-3.556	5.536	-14.41	7.294	-0.6424	0.5207
6	6:31482203:A:G	31482203	G	ADD	1536	-3.729	5.805	-15.11	7.649	-0.6423	0.5207
6	6:54717207:T:G	54717207	G	ADD	1536	-3.771	5.869	-15.27	7.732	-0.6425	0.5207
6	6:54718593:T:C	54718593	C	ADD	1536	-3.771	5.869	-15.27	7.732	-0.6425	0.5207
6	6:54719485:T:C	54719485	C	ADD	1536	-3.771	5.869	-15.27	7.732	-0.6425	0.5207
6	6:54719691:G:A	54719691	A	ADD	1536	-3.771	5.869	-15.27	7.732	-0.6425	0.5207
6	6:54720443:G:A	54720443	A	ADD	1536	-3.771	5.869	-15.27	7.732	-0.6425	0.5207
6	6:54720485:C:T	54720485	T	ADD	1536	-3.771	5.869	-15.27	7.732	-0.6425	0.5207
6	6:132618547:G:C	132618547	C	ADD	1536	4.466	6.952	-9.159	18.09	0.6425	0.5207
7	7:13731816:G:A	13731816	A	ADD	1536	3.566	5.552	-7.315	14.45	0.6423	0.5207
7	7:17169922:G:A	17169922	A	ADD	1536	3.359	5.228	-6.888	13.61	0.6424	0.5207
8	8:69580951:A:G	69580951	A	ADD	1536	-2.764	4.303	-11.2	5.669	-0.6424	0.5207
9	9:30495550:T:C	30495550	C	ADD	1536	-3.054	4.753	-12.37	6.263	-0.6424	0.5207
9	9:37701441:A:G	37701441	G	ADD	1536	3.788	5.896	-7.769	15.34	0.6425	0.5207
9	9:126478093:C:T	126478093	T	ADD	1536	5.304	8.257	-10.88	21.49	0.6424	0.5207
10	10:15239548:A:T	15239548	T	ADD	1536	3.499	5.447	-7.176	14.17	0.6423	0.5207
11	11:95842402:G:A	95842402	A	ADD	1536	4.518	7.032	-9.265	18.3	0.6424	0.5207
12	12:38519676:G:T	38519676	G	ADD	1536	-2.945	4.584	-11.93	6.04	-0.6424	0.5207
12	12:38520618:C:T	38520618	C	ADD	1536	-2.945	4.584	-11.93	6.04	-0.6424	0.5207
12	12:98059931:T:C	98059931	C	ADD	1536	4.566	7.108	-9.366	18.5	0.6424	0.5207
12	12:98061524:A:G	98061524	G	ADD	1536	4.566	7.108	-9.366	18.5	0.6424	0.5207
12	12:98067929:A:G	98067929	G	ADD	1536	4.566	7.108	-9.366	18.5	0.6424	0.5207
12	12:114130737:A:G	114130737	G	ADD	1536	2.8	4.36	-5.745	11.35	0.6423	0.5207
13	13:43598322:C:G	43598322	G	ADD	1536	-3.527	5.491	-14.29	7.234	-0.6424	0.5207
13	13:43598566:G:T	43598566	T	ADD	1536	-3.527	5.491	-14.29	7.234	-0.6424	0.5207
13	13:43598707:G:C	43598707	C	ADD	1536	-3.527	5.491	-14.29	7.234	-0.6424	0.5207
13	13:43598844:C:A	43598844	A	ADD	1536	-3.527	5.491	-14.29	7.234	-0.6424	0.5207
13	13:43599057:T:C	43599057	C	ADD	1536	-3.527	5.491	-14.29	7.234	-0.6424	0.5207
13	13:43600228:G:A	43600228	A	ADD	1536	-3.527	5.491	-14.29	7.234	-0.6424	0.5207
13	13:62139139:A:G	62139139	G	ADD	1536	-3.008	4.683	-12.19	6.17	-0.6424	0.5207
14	14:62366843:A:G	62366843	G	ADD	1536	4.048	6.302	-8.304	16.4	0.6424	0.5207
14	14:79932418:G:A	79932418	A	ADD	1536	2.859	4.451	-5.864	11.58	0.6424	0.5207
17	17:68884878:A:G	68884878	G	ADD	1536	-6.135	9.55	-24.85	12.58	-0.6424	0.5207
17	17:73000061:A:G	73000061	G	ADD	1536	3.581	5.573	-7.343	14.5	0.6424	0.5207
20	20:7045173:C:A	7045173	C	ADD	1536	3.132	4.876	-6.425	12.69	0.6424	0.5207
20	20:8876890:C:T	8876890	T	ADD	1536	2.781	4.329	-5.703	11.27	0.6425	0.5207
22	22:17603340:C:T	17603340	T	ADD	1536	-2.859	4.45	-11.58	5.864	-0.6424	0.5207
1	1:14306158:A:G	14306158	A	ADD	1536	-2.867	4.464	-11.62	5.882	-0.6422	0.5208
1	1:30220636:A:T	30220636	T	ADD	1536	3.026	4.711	-6.208	12.26	0.6422	0.5208
1	1:30220714:A:G	30220714	G	ADD	1536	3.026	4.711	-6.208	12.26	0.6422	0.5208
1	1:81024362:C:T	81024362	T	ADD	1536	-5.488	8.544	-22.23	11.26	-0.6423	0.5208
2	2:213067749:A:C	213067749	C	ADD	1536	6.249	9.729	-12.82	25.32	0.6423	0.5208
2	2:233097741:G:A	233097741	A	ADD	1536	-2.776	4.322	-11.25	5.694	-0.6423	0.5208
2	2:233098061:A:G	233098061	G	ADD	1536	-2.776	4.322	-11.25	5.694	-0.6423	0.5208
3	3:6156558:G:A	6156558	A	ADD	1536	5.105	7.948	-10.47	20.68	0.6423	0.5208
3	3:100586450:A:G	100586450	G	ADD	1536	3.812	5.935	-7.821	15.44	0.6422	0.5208
3	3:114357203:A:G	114357203	G	ADD	1536	-3.706	5.771	-15.02	7.605	-0.6422	0.5208
3	3:168811715:C:T	168811715	T	ADD	1536	-2.755	4.29	-11.16	5.654	-0.6422	0.5208
3	3:168811827:A:T	168811827	T	ADD	1536	-2.755	4.29	-11.16	5.654	-0.6422	0.5208
4	4:118479918:G:A	118479918	A	ADD	1536	-3.043	4.739	-12.33	6.244	-0.6422	0.5208
4	4:125933427:T:C	125933427	C	ADD	1536	-2.737	4.262	-11.09	5.616	-0.6423	0.5208
4	4:125933472:T:C	125933472	C	ADD	1536	-2.737	4.262	-11.09	5.616	-0.6423	0.5208
4	4:182536766:C:A	182536766	A	ADD	1536	-3.457	5.383	-14.01	7.093	-0.6423	0.5208
5	5:65898019:T:C	65898019	C	ADD	1536	-3.082	4.798	-12.49	6.322	-0.6423	0.5208
5	5:112497306:G:C	112497306	C	ADD	1536	4.715	7.341	-9.673	19.1	0.6423	0.5208
5	5:112500310:G:A	112500310	A	ADD	1536	4.715	7.341	-9.673	19.1	0.6423	0.5208
5	5:140631073:A:G	140631073	G	ADD	1536	5.234	8.149	-10.74	21.21	0.6423	0.5208
6	6:95010974:A:T	95010974	T	ADD	1536	3.054	4.756	-6.267	12.38	0.6422	0.5208
6	6:95013549:A:G	95013549	G	ADD	1536	3.054	4.756	-6.267	12.38	0.6422	0.5208
7	7:116911835:G:A	116911835	A	ADD	1536	5.486	8.541	-11.25	22.23	0.6423	0.5208
9	9:12313011:G:T	12313011	T	ADD	1536	-4.253	6.621	-17.23	8.724	-0.6423	0.5208
9	9:12315913:A:G	12315913	G	ADD	1536	-4.253	6.621	-17.23	8.724	-0.6423	0.5208
9	9:29632142:A:G	29632142	A	ADD	1536	-4.918	7.657	-19.93	10.09	-0.6423	0.5208
9	9:90364457:G:A	90364457	G	ADD	1536	-3.908	6.085	-15.83	8.018	-0.6422	0.5208
9	9:98299471:A:G	98299471	G	ADD	1536	-2.867	4.465	-11.62	5.884	-0.6422	0.5208
9	9:104703037:C:G	104703037	G	ADD	1536	3.891	6.058	-7.983	15.77	0.6423	0.5208
9	9:104709406:T:C	104709406	C	ADD	1536	3.891	6.058	-7.983	15.77	0.6423	0.5208
10	10:8952873:G:A	8952873	A	ADD	1536	-3.417	5.321	-13.85	7.012	-0.6422	0.5208
10	10:88378754:C:T	88378754	T	ADD	1536	-2.733	4.255	-11.07	5.606	-0.6423	0.5208
10	10:88387574:A:T	88387574	T	ADD	1536	-2.733	4.255	-11.07	5.606	-0.6423	0.5208
10	10:120967569:G:C	120967569	C	ADD	1536	-5.498	8.56	-22.28	11.28	-0.6422	0.5208
11	11:12936664:C:T	12936664	T	ADD	1536	-4.381	6.821	-17.75	8.988	-0.6423	0.5208
11	11:23520377:C:G	23520377	G	ADD	1536	-2.716	4.228	-11	5.571	-0.6423	0.5208
11	11:99536549:A:G	99536549	G	ADD	1536	-3.586	5.584	-14.53	7.358	-0.6422	0.5208
11	11:99538119:T:A	99538119	A	ADD	1536	-3.586	5.584	-14.53	7.358	-0.6422	0.5208
11	11:99538621:C:T	99538621	T	ADD	1536	-3.586	5.584	-14.53	7.358	-0.6422	0.5208
11	11:99538832:G:A	99538832	A	ADD	1536	-3.586	5.584	-14.53	7.358	-0.6422	0.5208
11	11:99540509:G:A	99540509	A	ADD	1536	-3.586	5.584	-14.53	7.358	-0.6422	0.5208
11	11:99541418:C:T	99541418	T	ADD	1536	-3.586	5.584	-14.53	7.358	-0.6422	0.5208
11	11:112332522:G:A	112332522	A	ADD	1536	-2.834	4.413	-11.48	5.814	-0.6423	0.5208
12	12:6415696:G:A	6415696	A	ADD	1536	2.72	4.235	-5.58	11.02	0.6423	0.5208
12	12:27673286:G:T	27673286	T	ADD	1536	-2.779	4.327	-11.26	5.701	-0.6423	0.5208
13	13:29892143:G:A	29892143	G	ADD	1536	2.709	4.218	-5.557	10.98	0.6423	0.5208
13	13:72995703:T:G	72995703	G	ADD	1536	3.068	4.776	-6.294	12.43	0.6423	0.5208
13	13:72995967:T:C	72995967	C	ADD	1536	3.068	4.776	-6.294	12.43	0.6423	0.5208
14	14:62904800:C:G	62904800	C	ADD	1536	2.727	4.246	-5.595	11.05	0.6423	0.5208
14	14:62904801:A:C	62904801	A	ADD	1536	2.727	4.246	-5.595	11.05	0.6423	0.5208
14	14:62905795:C:T	62905795	C	ADD	1536	2.727	4.246	-5.595	11.05	0.6423	0.5208
14	14:86759800:C:A	86759800	A	ADD	1536	-5.155	8.026	-20.88	10.57	-0.6423	0.5208
15	15:69324997:C:T	69324997	T	ADD	1536	3.364	5.238	-6.903	13.63	0.6422	0.5208
20	20:8932810:A:G	8932810	G	ADD	1536	4.86	7.567	-9.972	19.69	0.6422	0.5208
22	22:44236864:C:T	44236864	T	ADD	1536	2.659	4.14	-5.455	10.77	0.6423	0.5208
2	2:17323701:T:C	17323701	C	ADD	1536	5.722	8.912	-11.74	23.19	0.642	0.5209
2	2:33923921:G:A	33923921	G	ADD	1536	-2.799	4.358	-11.34	5.744	-0.6421	0.5209
2	2:47019521:G:A	47019521	A	ADD	1536	2.727	4.247	-5.597	11.05	0.6421	0.5209
2	2:183096459:A:G	183096459	A	ADD	1536	-3.077	4.792	-12.47	6.315	-0.642	0.5209
2	2:183096774:T:C	183096774	T	ADD	1536	-3.077	4.792	-12.47	6.315	-0.642	0.5209
2	2:183097846:A:G	183097846	A	ADD	1536	-3.077	4.792	-12.47	6.315	-0.642	0.5209
2	2:183105424:T:C	183105424	T	ADD	1536	-3.077	4.792	-12.47	6.315	-0.642	0.5209
2	2:183106427:C:G	183106427	C	ADD	1536	-3.077	4.792	-12.47	6.315	-0.642	0.5209
2	2:183106758:T:G	183106758	T	ADD	1536	-3.077	4.792	-12.47	6.315	-0.642	0.5209
2	2:183106997:G:T	183106997	G	ADD	1536	-3.077	4.792	-12.47	6.315	-0.642	0.5209
2	2:183107140:G:A	183107140	G	ADD	1536	-3.077	4.792	-12.47	6.315	-0.642	0.5209
2	2:183107413:G:A	183107413	G	ADD	1536	-3.077	4.792	-12.47	6.315	-0.642	0.5209
2	2:183107485:A:G	183107485	A	ADD	1536	-3.077	4.792	-12.47	6.315	-0.642	0.5209
2	2:183107576:G:A	183107576	G	ADD	1536	-3.077	4.792	-12.47	6.315	-0.642	0.5209
2	2:183107662:A:G	183107662	A	ADD	1536	-3.077	4.792	-12.47	6.315	-0.642	0.5209
2	2:183108023:T:C	183108023	T	ADD	1536	-3.077	4.792	-12.47	6.315	-0.642	0.5209
2	2:183108039:A:T	183108039	A	ADD	1536	-3.077	4.792	-12.47	6.315	-0.642	0.5209
2	2:183108083:C:T	183108083	C	ADD	1536	-3.077	4.792	-12.47	6.315	-0.642	0.5209
2	2:183108808:G:T	183108808	G	ADD	1536	-3.077	4.792	-12.47	6.315	-0.642	0.5209
2	2:183109096:A:T	183109096	A	ADD	1536	-3.077	4.792	-12.47	6.315	-0.642	0.5209
2	2:183109097:A:T	183109097	A	ADD	1536	-3.077	4.792	-12.47	6.315	-0.642	0.5209
2	2:183109098:A:T	183109098	A	ADD	1536	-3.077	4.792	-12.47	6.315	-0.642	0.5209
2	2:183109295:G:A	183109295	G	ADD	1536	-3.077	4.792	-12.47	6.315	-0.642	0.5209
2	2:183109534:G:A	183109534	G	ADD	1536	-3.077	4.792	-12.47	6.315	-0.642	0.5209
2	2:183109570:A:G	183109570	A	ADD	1536	-3.077	4.792	-12.47	6.315	-0.642	0.5209
2	2:227028831:T:A	227028831	A	ADD	1536	2.777	4.325	-5.699	11.25	0.6421	0.5209
3	3:20126294:G:T	20126294	T	ADD	1536	-2.762	4.302	-11.19	5.669	-0.6421	0.5209
3	3:33062192:G:A	33062192	A	ADD	1536	-2.983	4.646	-12.09	6.122	-0.6421	0.5209
3	3:36388404:T:A	36388404	A	ADD	1536	3.167	4.933	-6.5	12.84	0.6421	0.5209
3	3:36388644:A:C	36388644	C	ADD	1536	3.167	4.933	-6.5	12.84	0.6421	0.5209
3	3:68827700:G:T	68827700	T	ADD	1536	3.131	4.876	-6.426	12.69	0.6421	0.5209
3	3:150092627:A:T	150092627	T	ADD	1536	-2.739	4.266	-11.1	5.621	-0.6422	0.5209
3	3:173766393:A:G	173766393	G	ADD	1536	-3.558	5.54	-14.42	7.301	-0.6422	0.5209
4	4:42577517:A:G	42577517	G	ADD	1536	-2.733	4.257	-11.08	5.61	-0.6421	0.5209
4	4:166791606:T:C	166791606	C	ADD	1536	4.713	7.339	-9.671	19.1	0.6422	0.5209
4	4:166793633:C:T	166793633	T	ADD	1536	4.713	7.339	-9.671	19.1	0.6422	0.5209
5	5:10968193:A:G	10968193	G	ADD	1536	-3.297	5.134	-13.36	6.765	-0.6422	0.5209
5	5:10970915:G:A	10970915	A	ADD	1536	-3.297	5.134	-13.36	6.765	-0.6422	0.5209
5	5:10973727:G:A	10973727	A	ADD	1536	-3.297	5.134	-13.36	6.765	-0.6422	0.5209
5	5:10976530:G:A	10976530	A	ADD	1536	-3.297	5.134	-13.36	6.765	-0.6422	0.5209
5	5:10978055:C:G	10978055	G	ADD	1536	-3.297	5.134	-13.36	6.765	-0.6422	0.5209
5	5:10978895:A:C	10978895	C	ADD	1536	-3.297	5.134	-13.36	6.765	-0.6422	0.5209
5	5:76147234:C:A	76147234	A	ADD	1536	-3.958	6.164	-16.04	8.124	-0.6421	0.5209
5	5:174885562:T:C	174885562	C	ADD	1536	-3.401	5.297	-13.78	6.98	-0.6421	0.5209
5	5:174885742:A:G	174885742	G	ADD	1536	-3.401	5.297	-13.78	6.98	-0.6421	0.5209
6	6:106604136:G:A	106604136	A	ADD	1536	4.599	7.162	-9.438	18.64	0.6421	0.5209
7	7:23122440:C:A	23122440	A	ADD	1536	-3.016	4.696	-12.22	6.189	-0.6422	0.5209
7	7:23122915:C:T	23122915	T	ADD	1536	-3.016	4.696	-12.22	6.189	-0.6422	0.5209
7	7:23123877:C:T	23123877	T	ADD	1536	-3.016	4.696	-12.22	6.189	-0.6422	0.5209
7	7:23123885:C:T	23123885	T	ADD	1536	-3.016	4.696	-12.22	6.189	-0.6422	0.5209
7	7:63710457:T:A	63710457	A	ADD	1536	3.207	4.994	-6.582	13	0.642	0.5209
7	7:81448657:A:G	81448657	G	ADD	1536	-3.002	4.675	-12.16	6.16	-0.6422	0.5209
7	7:96209903:G:A	96209903	A	ADD	1536	-4.388	6.834	-17.78	9.006	-0.6421	0.5209
7	7:96238771:A:G	96238771	G	ADD	1536	4.898	7.627	-10.05	19.85	0.6422	0.5209
7	7:131907236:C:T	131907236	T	ADD	1536	-4.336	6.753	-17.57	8.9	-0.6421	0.5209
8	8:17161244:G:A	17161244	G	ADD	1536	-2.781	4.332	-11.27	5.709	-0.6421	0.5209
9	9:127109234:G:A	127109234	A	ADD	1536	-2.747	4.279	-11.13	5.64	-0.6421	0.5209
9	9:127109669:C:A	127109669	A	ADD	1536	-2.747	4.279	-11.13	5.64	-0.6421	0.5209
9	9:127111023:G:A	127111023	A	ADD	1536	-2.747	4.279	-11.13	5.64	-0.6421	0.5209
9	9:139617379:G:A	139617379	A	ADD	1536	3.522	5.485	-7.228	14.27	0.6421	0.5209
12	12:15688190:T:C	15688190	C	ADD	1536	3.091	4.813	-6.343	12.52	0.6422	0.5209
12	12:20608366:C:A	20608366	A	ADD	1536	3.032	4.722	-6.223	12.29	0.6421	0.5209
12	12:125989491:G:A	125989491	A	ADD	1536	-3.924	6.111	-15.9	8.054	-0.6421	0.5209
13	13:51519828:G:A	51519828	A	ADD	1536	-4.553	7.091	-18.45	9.345	-0.6421	0.5209
13	13:60799125:C:A	60799125	A	ADD	1536	3.004	4.678	-6.164	12.17	0.6422	0.5209
13	13:69593392:A:G	69593392	G	ADD	1536	-4.22	6.572	-17.1	8.66	-0.6421	0.5209
13	13:76395342:C:T	76395342	T	ADD	1536	5.022	7.821	-10.31	20.35	0.6421	0.5209
15	15:27916934:A:G	27916934	G	ADD	1536	-2.878	4.481	-11.66	5.905	-0.6422	0.5209
15	15:47695113:A:C	47695113	C	ADD	1536	-3.016	4.696	-12.22	6.189	-0.6421	0.5209
15	15:47698931:A:C	47698931	C	ADD	1536	-3.016	4.696	-12.22	6.189	-0.6421	0.5209
19	19:54596619:G:A	54596619	A	ADD	1536	-2.757	4.294	-11.17	5.659	-0.6421	0.5209
19	19:54962463:A:G	54962463	G	ADD	1536	-5.42	8.44	-21.96	11.12	-0.6422	0.5209
19	19:57239385:A:G	57239385	G	ADD	1536	3.202	4.986	-6.57	12.97	0.6422	0.5209
1	1:23756695:A:G	23756695	A	ADD	1536	-2.885	4.494	-11.69	5.923	-0.6419	0.521
1	1:203502968:A:G	203502968	G	ADD	1536	-3.912	6.094	-15.86	8.031	-0.642	0.521
1	1:230649876:C:G	230649876	G	ADD	1536	-3.874	6.035	-15.7	7.954	-0.6419	0.521
1	1:230650915:G:A	230650915	A	ADD	1536	-3.874	6.035	-15.7	7.954	-0.6419	0.521
1	1:232240364:T:G	232240364	G	ADD	1536	-3.505	5.459	-14.21	7.196	-0.642	0.521
2	2:57225631:A:G	57225631	A	ADD	1536	2.775	4.323	-5.698	11.25	0.6419	0.521
2	2:76987695:A:G	76987695	G	ADD	1536	2.883	4.49	-5.918	11.68	0.642	0.521
3	3:16848081:C:T	16848081	T	ADD	1536	-3.541	5.517	-14.35	7.271	-0.6419	0.521
3	3:36429696:A:G	36429696	G	ADD	1536	-3.182	4.956	-12.9	6.532	-0.642	0.521
3	3:73855116:C:A	73855116	A	ADD	1536	-2.743	4.272	-11.12	5.631	-0.642	0.521
4	4:133445349:A:G	133445349	G	ADD	1536	-2.874	4.478	-11.65	5.902	-0.6419	0.521
4	4:180909750:A:G	180909750	G	ADD	1536	-3.706	5.773	-15.02	7.608	-0.642	0.521
4	4:182286054:A:G	182286054	G	ADD	1536	-2.742	4.271	-11.11	5.629	-0.642	0.521
5	5:112488864:G:A	112488864	A	ADD	1536	4.751	7.401	-9.754	19.26	0.642	0.521
6	6:24122894:G:A	24122894	G	ADD	1536	2.774	4.321	-5.695	11.24	0.6419	0.521
6	6:24123314:T:G	24123314	T	ADD	1536	2.774	4.321	-5.695	11.24	0.6419	0.521
6	6:24123395:A:G	24123395	A	ADD	1536	2.774	4.321	-5.695	11.24	0.6419	0.521
6	6:24126088:A:G	24126088	A	ADD	1536	2.774	4.321	-5.695	11.24	0.6419	0.521
6	6:76504161:G:A	76504161	A	ADD	1536	-3.536	5.507	-14.33	7.258	-0.642	0.521
6	6:76504478:T:A	76504478	A	ADD	1536	-3.536	5.507	-14.33	7.258	-0.642	0.521
6	6:76505310:C:T	76505310	T	ADD	1536	-3.536	5.507	-14.33	7.258	-0.642	0.521
6	6:76505859:A:G	76505859	G	ADD	1536	-3.536	5.507	-14.33	7.258	-0.642	0.521
6	6:76507258:T:C	76507258	C	ADD	1536	-3.536	5.507	-14.33	7.258	-0.642	0.521
6	6:76507269:G:T	76507269	T	ADD	1536	-3.536	5.507	-14.33	7.258	-0.642	0.521
6	6:76507436:G:A	76507436	A	ADD	1536	-3.536	5.507	-14.33	7.258	-0.642	0.521
6	6:76509268:C:A	76509268	A	ADD	1536	-3.536	5.507	-14.33	7.258	-0.642	0.521
6	6:76511085:G:T	76511085	T	ADD	1536	-3.536	5.507	-14.33	7.258	-0.642	0.521
6	6:76511527:A:G	76511527	G	ADD	1536	-3.536	5.507	-14.33	7.258	-0.642	0.521
7	7:49060792:A:G	49060792	G	ADD	1536	2.88	4.486	-5.913	11.67	0.6419	0.521
7	7:68056363:G:A	68056363	A	ADD	1536	-3.175	4.947	-12.87	6.52	-0.6419	0.521
8	8:4515987:G:A	4515987	A	ADD	1536	4.446	6.926	-9.129	18.02	0.6419	0.521
8	8:8705180:C:T	8705180	T	ADD	1536	4.672	7.278	-9.592	18.94	0.642	0.521
8	8:23242026:G:A	23242026	G	ADD	1536	2.808	4.374	-5.765	11.38	0.642	0.521
8	8:24291024:A:C	24291024	C	ADD	1536	3.029	4.718	-6.218	12.28	0.642	0.521
8	8:90826768:G:A	90826768	A	ADD	1536	2.966	4.62	-6.089	12.02	0.642	0.521
8	8:90828989:G:A	90828989	A	ADD	1536	2.966	4.62	-6.089	12.02	0.642	0.521
10	10:24675344:T:C	24675344	C	ADD	1536	-4.485	6.986	-18.18	9.208	-0.642	0.521
10	10:24675572:A:T	24675572	T	ADD	1536	-4.485	6.986	-18.18	9.208	-0.642	0.521
11	11:26772771:T:C	26772771	C	ADD	1536	-4.141	6.451	-16.78	8.502	-0.6419	0.521
11	11:88293660:A:T	88293660	T	ADD	1536	6.042	9.413	-12.41	24.49	0.6419	0.521
11	11:88293661:G:A	88293661	A	ADD	1536	6.042	9.413	-12.41	24.49	0.6419	0.521
12	12:9876505:C:T	9876505	T	ADD	1536	2.79	4.346	-5.729	11.31	0.642	0.521
12	12:9876612:T:C	9876612	C	ADD	1536	2.79	4.346	-5.729	11.31	0.642	0.521
12	12:9876660:G:A	9876660	A	ADD	1536	2.79	4.346	-5.729	11.31	0.642	0.521
12	12:9877640:T:C	9877640	C	ADD	1536	2.79	4.346	-5.729	11.31	0.642	0.521
12	12:9878242:A:C	9878242	C	ADD	1536	2.79	4.346	-5.729	11.31	0.642	0.521
12	12:9878813:T:C	9878813	C	ADD	1536	2.79	4.346	-5.729	11.31	0.642	0.521
12	12:9882506:G:A	9882506	A	ADD	1536	2.79	4.346	-5.729	11.31	0.642	0.521
12	12:9883111:C:A	9883111	A	ADD	1536	2.79	4.346	-5.729	11.31	0.642	0.521
12	12:9883860:C:G	9883860	G	ADD	1536	2.79	4.346	-5.729	11.31	0.642	0.521
12	12:9885360:G:T	9885360	T	ADD	1536	2.79	4.346	-5.729	11.31	0.642	0.521
12	12:9886353:T:C	9886353	C	ADD	1536	2.79	4.346	-5.729	11.31	0.642	0.521
12	12:9886377:A:C	9886377	C	ADD	1536	2.79	4.346	-5.729	11.31	0.642	0.521
12	12:25192784:A:C	25192784	C	ADD	1536	-2.851	4.441	-11.56	5.854	-0.6419	0.521
13	13:109882521:T:C	109882521	T	ADD	1536	-2.658	4.14	-10.77	5.456	-0.642	0.521
13	13:109882776:C:T	109882776	C	ADD	1536	-2.658	4.14	-10.77	5.456	-0.642	0.521
13	13:109883353:C:T	109883353	C	ADD	1536	-2.658	4.14	-10.77	5.456	-0.642	0.521
13	13:109883570:C:T	109883570	C	ADD	1536	-2.658	4.14	-10.77	5.456	-0.642	0.521
13	13:109884360:C:T	109884360	C	ADD	1536	-2.658	4.14	-10.77	5.456	-0.642	0.521
15	15:53936819:G:A	53936819	A	ADD	1536	-4.914	7.656	-19.92	10.09	-0.6419	0.521
15	15:53936894:A:C	53936894	C	ADD	1536	-4.914	7.656	-19.92	10.09	-0.6419	0.521
15	15:53937518:G:A	53937518	A	ADD	1536	-4.914	7.656	-19.92	10.09	-0.6419	0.521
15	15:53938239:G:T	53938239	T	ADD	1536	-4.914	7.656	-19.92	10.09	-0.6419	0.521
15	15:53938564:C:T	53938564	T	ADD	1536	-4.914	7.656	-19.92	10.09	-0.6419	0.521
15	15:53939452:C:A	53939452	A	ADD	1536	-4.914	7.656	-19.92	10.09	-0.6419	0.521
15	15:53939526:C:G	53939526	G	ADD	1536	-4.914	7.656	-19.92	10.09	-0.6419	0.521
15	15:54336662:A:G	54336662	G	ADD	1536	-4.92	7.664	-19.94	10.1	-0.6419	0.521
15	15:92707970:G:A	92707970	A	ADD	1536	3.156	4.916	-6.479	12.79	0.642	0.521
16	16:82817436:A:C	82817436	C	ADD	1536	-3.154	4.912	-12.78	6.474	-0.642	0.521
17	17:288254:G:A	288254	A	ADD	1536	5.795	9.027	-11.9	23.49	0.642	0.521
18	18:47640008:A:C	47640008	C	ADD	1536	-3	4.674	-12.16	6.16	-0.6419	0.521
18	18:55186339:A:G	55186339	A	ADD	1536	-2.823	4.398	-11.44	5.796	-0.642	0.521
18	18:55190779:T:C	55190779	T	ADD	1536	-2.823	4.398	-11.44	5.796	-0.642	0.521
19	19:15838106:T:G	15838106	G	ADD	1536	-3.929	6.121	-15.93	8.067	-0.642	0.521
19	19:15838129:G:A	15838129	A	ADD	1536	-3.929	6.121	-15.93	8.067	-0.642	0.521
19	19:15839459:G:A	15839459	A	ADD	1536	-3.929	6.121	-15.93	8.067	-0.642	0.521
19	19:15839921:C:T	15839921	T	ADD	1536	-3.929	6.121	-15.93	8.067	-0.642	0.521
19	19:15840185:T:C	15840185	C	ADD	1536	-3.929	6.121	-15.93	8.067	-0.642	0.521
19	19:15840335:T:A	15840335	A	ADD	1536	-3.929	6.121	-15.93	8.067	-0.642	0.521
19	19:15840797:G:A	15840797	A	ADD	1536	-3.929	6.121	-15.93	8.067	-0.642	0.521
19	19:15841137:G:A	15841137	A	ADD	1536	-3.929	6.121	-15.93	8.067	-0.642	0.521
19	19:15841549:A:G	15841549	G	ADD	1536	-3.929	6.121	-15.93	8.067	-0.642	0.521
19	19:15842792:G:A	15842792	A	ADD	1536	-3.929	6.121	-15.93	8.067	-0.642	0.521
19	19:15843454:C:T	15843454	T	ADD	1536	-3.929	6.121	-15.93	8.067	-0.642	0.521
20	20:62418337:G:A	62418337	G	ADD	1536	-2.976	4.635	-12.06	6.109	-0.642	0.521
1	1:85779863:C:T	85779863	T	ADD	1536	-4.059	6.324	-16.45	8.336	-0.6419	0.5211
1	1:187417550:G:T	187417550	T	ADD	1536	-2.754	4.291	-11.16	5.656	-0.6418	0.5211
1	1:187417653:C:T	187417653	T	ADD	1536	-2.754	4.291	-11.16	5.656	-0.6418	0.5211
1	1:187418404:G:A	187418404	A	ADD	1536	-2.754	4.291	-11.16	5.656	-0.6418	0.5211
1	1:187418907:G:A	187418907	A	ADD	1536	-2.754	4.291	-11.16	5.656	-0.6418	0.5211
1	1:239975409:A:C	239975409	C	ADD	1536	2.951	4.599	-6.063	11.97	0.6417	0.5211
2	2:35350043:A:G	35350043	A	ADD	1536	-3.736	5.822	-15.15	7.674	-0.6418	0.5211
2	2:52390977:T:G	52390977	G	ADD	1536	4.301	6.701	-8.833	17.43	0.6418	0.5211
2	2:57187222:G:A	57187222	A	ADD	1536	3.446	5.369	-7.078	13.97	0.6417	0.5211
2	2:117221414:G:A	117221414	A	ADD	1536	-4.747	7.397	-19.24	9.75	-0.6418	0.5211
2	2:117227662:A:G	117227662	G	ADD	1536	-4.747	7.397	-19.24	9.75	-0.6418	0.5211
3	3:22542380:G:T	22542380	T	ADD	1536	-2.758	4.297	-11.18	5.665	-0.6417	0.5211
4	4:54366971:T:G	54366971	G	ADD	1536	-2.826	4.403	-11.46	5.804	-0.6419	0.5211
4	4:55399287:G:A	55399287	A	ADD	1536	2.86	4.457	-5.875	11.59	0.6417	0.5211
4	4:161482984:A:G	161482984	G	ADD	1536	2.817	4.389	-5.785	11.42	0.6419	0.5211
6	6:7924113:G:A	7924113	G	ADD	1536	-2.983	4.649	-12.1	6.128	-0.6417	0.5211
6	6:7926276:C:T	7926276	C	ADD	1536	-2.983	4.649	-12.1	6.128	-0.6417	0.5211
6	6:7927046:G:A	7927046	G	ADD	1536	-2.983	4.649	-12.1	6.128	-0.6417	0.5211
6	6:7927976:T:C	7927976	T	ADD	1536	-2.983	4.649	-12.1	6.128	-0.6417	0.5211
6	6:7929673:A:C	7929673	A	ADD	1536	-2.983	4.649	-12.1	6.128	-0.6417	0.5211
6	6:32656697:T:G	32656697	G	ADD	1536	3.39	5.281	-6.961	13.74	0.6419	0.5211
6	6:32656724:C:T	32656724	T	ADD	1536	3.39	5.281	-6.961	13.74	0.6419	0.5211
6	6:135458595:C:A	135458595	A	ADD	1536	-2.955	4.604	-11.98	6.069	-0.6418	0.5211
6	6:152323196:C:T	152323196	T	ADD	1536	2.972	4.631	-6.105	12.05	0.6417	0.5211
7	7:68062834:T:C	68062834	C	ADD	1536	3.063	4.772	-6.291	12.42	0.6418	0.5211
7	7:68063288:A:G	68063288	G	ADD	1536	3.063	4.772	-6.291	12.42	0.6418	0.5211
7	7:83671947:G:A	83671947	G	ADD	1536	-3.135	4.885	-12.71	6.439	-0.6418	0.5211
7	7:142835010:A:G	142835010	G	ADD	1536	-6.133	9.555	-24.86	12.6	-0.6418	0.5211
8	8:3177530:C:T	3177530	C	ADD	1536	2.702	4.21	-5.55	10.95	0.6418	0.5211
8	8:13832641:G:T	13832641	T	ADD	1536	-2.758	4.298	-11.18	5.665	-0.6418	0.5211
8	8:13833085:A:G	13833085	G	ADD	1536	-2.758	4.298	-11.18	5.665	-0.6418	0.5211
8	8:15654745:C:A	15654745	A	ADD	1536	5.04	7.853	-10.35	20.43	0.6418	0.5211
9	9:27555121:G:A	27555121	A	ADD	1536	-4.292	6.689	-17.4	8.817	-0.6417	0.5211
9	9:73408650:A:G	73408650	G	ADD	1536	2.707	4.218	-5.56	10.97	0.6418	0.5211
9	9:109975734:C:T	109975734	T	ADD	1536	4.148	6.464	-8.521	16.82	0.6418	0.5211
10	10:15212981:G:A	15212981	A	ADD	1536	4.097	6.384	-8.415	16.61	0.6418	0.5211
10	10:82879145:A:G	82879145	G	ADD	1536	2.811	4.38	-5.774	11.4	0.6418	0.5211
12	12:29284217:T:C	29284217	C	ADD	1536	-3.248	5.06	-13.16	6.669	-0.6418	0.5211
12	12:31090295:C:T	31090295	T	ADD	1536	-4.758	7.413	-19.29	9.772	-0.6418	0.5211
12	12:102027015:G:A	102027015	A	ADD	1536	-4.517	7.039	-18.31	9.279	-0.6418	0.5211
13	13:48180460:G:A	48180460	A	ADD	1536	-2.902	4.522	-11.77	5.961	-0.6418	0.5211
13	13:57559722:C:T	57559722	T	ADD	1536	-2.934	4.571	-11.89	6.025	-0.6418	0.5211
13	13:57560258:G:A	57560258	A	ADD	1536	-2.934	4.571	-11.89	6.025	-0.6418	0.5211
13	13:57560560:T:C	57560560	C	ADD	1536	-2.934	4.571	-11.89	6.025	-0.6418	0.5211
13	13:57560694:C:G	57560694	G	ADD	1536	-2.934	4.571	-11.89	6.025	-0.6418	0.5211
13	13:57564289:A:C	57564289	C	ADD	1536	-2.934	4.571	-11.89	6.025	-0.6418	0.5211
13	13:57567734:G:C	57567734	C	ADD	1536	-2.934	4.571	-11.89	6.025	-0.6418	0.5211
13	13:57572778:G:A	57572778	A	ADD	1536	-2.934	4.571	-11.89	6.025	-0.6418	0.5211
13	13:66646120:A:G	66646120	G	ADD	1536	-3.573	5.568	-14.49	7.34	-0.6418	0.5211
13	13:66651108:C:T	66651108	T	ADD	1536	-3.573	5.568	-14.49	7.34	-0.6418	0.5211
13	13:66653259:A:G	66653259	G	ADD	1536	-3.573	5.568	-14.49	7.34	-0.6418	0.5211
13	13:103710246:C:A	103710246	A	ADD	1536	-3.122	4.865	-12.66	6.413	-0.6418	0.5211
14	14:64615253:C:G	64615253	C	ADD	1536	2.742	4.273	-5.632	11.12	0.6417	0.5211
15	15:79838385:A:G	79838385	G	ADD	1536	2.937	4.576	-6.032	11.91	0.6418	0.5211
15	15:79839632:C:T	79839632	T	ADD	1536	2.937	4.576	-6.032	11.91	0.6418	0.5211
15	15:79841754:A:G	79841754	G	ADD	1536	2.937	4.576	-6.032	11.91	0.6418	0.5211
16	16:7970577:C:T	7970577	T	ADD	1536	-6.021	9.382	-24.41	12.37	-0.6417	0.5211
16	16:7970696:C:T	7970696	T	ADD	1536	-6.021	9.382	-24.41	12.37	-0.6417	0.5211
16	16:7974144:G:A	7974144	A	ADD	1536	-6.021	9.382	-24.41	12.37	-0.6417	0.5211
16	16:7974302:T:C	7974302	C	ADD	1536	-6.021	9.382	-24.41	12.37	-0.6417	0.5211
16	16:10235992:A:G	10235992	A	ADD	1536	-4.572	7.125	-18.54	9.392	-0.6417	0.5211
18	18:68935174:A:G	68935174	G	ADD	1536	-3.187	4.965	-12.92	6.544	-0.6418	0.5211
18	18:68937953:G:T	68937953	T	ADD	1536	-3.187	4.965	-12.92	6.544	-0.6418	0.5211
18	18:68938373:G:C	68938373	C	ADD	1536	-3.187	4.965	-12.92	6.544	-0.6418	0.5211
18	18:68939224:T:C	68939224	C	ADD	1536	-3.187	4.965	-12.92	6.544	-0.6418	0.5211
18	18:68942229:G:A	68942229	A	ADD	1536	-3.187	4.965	-12.92	6.544	-0.6418	0.5211
18	18:68944039:A:G	68944039	G	ADD	1536	-3.187	4.965	-12.92	6.544	-0.6418	0.5211
18	18:68945308:T:G	68945308	G	ADD	1536	-3.187	4.965	-12.92	6.544	-0.6418	0.5211
18	18:68945347:A:G	68945347	G	ADD	1536	-3.187	4.965	-12.92	6.544	-0.6418	0.5211
18	18:68946133:G:A	68946133	A	ADD	1536	-3.187	4.965	-12.92	6.544	-0.6418	0.5211
18	18:68946609:A:C	68946609	C	ADD	1536	-3.187	4.965	-12.92	6.544	-0.6418	0.5211
18	18:68947638:A:G	68947638	G	ADD	1536	-3.187	4.965	-12.92	6.544	-0.6418	0.5211
19	19:41882712:A:G	41882712	G	ADD	1536	-2.741	4.27	-11.11	5.629	-0.6418	0.5211
19	19:48659691:G:A	48659691	A	ADD	1536	-4.035	6.287	-16.36	8.287	-0.6418	0.5211
21	21:24833969:A:G	24833969	G	ADD	1536	2.863	4.46	-5.88	11.6	0.6418	0.5211
1	1:6346037:G:A	6346037	A	ADD	1536	-3.657	5.698	-14.83	7.512	-0.6417	0.5212
1	1:48018869:G:A	48018869	A	ADD	1536	5.287	8.239	-10.86	21.43	0.6417	0.5212
1	1:113141218:A:G	113141218	G	ADD	1536	2.782	4.335	-5.714	11.28	0.6417	0.5212
1	1:171134688:G:C	171134688	C	ADD	1536	4.181	6.516	-8.59	16.95	0.6417	0.5212
2	2:36996819:G:C	36996819	C	ADD	1536	-5.212	8.123	-21.13	10.71	-0.6416	0.5212
2	2:36996876:A:G	36996876	G	ADD	1536	-5.212	8.123	-21.13	10.71	-0.6416	0.5212
2	2:59316812:A:G	59316812	G	ADD	1536	3.897	6.073	-8.007	15.8	0.6416	0.5212
2	2:59316815:T:G	59316815	G	ADD	1536	3.897	6.073	-8.007	15.8	0.6416	0.5212
2	2:67654113:C:T	67654113	C	ADD	1536	2.728	4.251	-5.604	11.06	0.6417	0.5212
2	2:182407830:T:A	182407830	A	ADD	1536	3.331	5.191	-6.844	13.51	0.6416	0.5212
2	2:182408233:C:T	182408233	T	ADD	1536	3.331	5.191	-6.844	13.51	0.6416	0.5212
2	2:182410349:G:A	182410349	A	ADD	1536	3.331	5.191	-6.844	13.51	0.6416	0.5212
2	2:182411743:C:T	182411743	T	ADD	1536	3.331	5.191	-6.844	13.51	0.6416	0.5212
2	2:182412710:T:C	182412710	C	ADD	1536	3.331	5.191	-6.844	13.51	0.6416	0.5212
2	2:182412994:C:T	182412994	T	ADD	1536	3.331	5.191	-6.844	13.51	0.6416	0.5212
2	2:182413238:C:T	182413238	T	ADD	1536	3.331	5.191	-6.844	13.51	0.6416	0.5212
2	2:182413736:C:T	182413736	T	ADD	1536	3.331	5.191	-6.844	13.51	0.6416	0.5212
2	2:182414358:T:C	182414358	C	ADD	1536	3.331	5.191	-6.844	13.51	0.6416	0.5212
2	2:182414522:T:G	182414522	G	ADD	1536	3.331	5.191	-6.844	13.51	0.6416	0.5212
2	2:182415098:C:A	182415098	A	ADD	1536	3.331	5.191	-6.844	13.51	0.6416	0.5212
2	2:182415191:C:G	182415191	G	ADD	1536	3.331	5.191	-6.844	13.51	0.6416	0.5212
2	2:182415752:C:T	182415752	T	ADD	1536	3.331	5.191	-6.844	13.51	0.6416	0.5212
2	2:182415845:G:T	182415845	T	ADD	1536	3.331	5.191	-6.844	13.51	0.6416	0.5212
2	2:182416382:T:C	182416382	C	ADD	1536	3.331	5.191	-6.844	13.51	0.6416	0.5212
2	2:215565107:G:A	215565107	G	ADD	1536	-3.343	5.209	-13.55	6.868	-0.6416	0.5212
2	2:234546157:G:C	234546157	C	ADD	1536	4.028	6.279	-8.277	16.33	0.6416	0.5212
3	3:152513774:A:G	152513774	G	ADD	1536	-3.296	5.137	-13.36	6.772	-0.6416	0.5212
3	3:168810980:C:T	168810980	T	ADD	1536	-2.753	4.29	-11.16	5.656	-0.6416	0.5212
3	3:168811226:T:C	168811226	C	ADD	1536	-2.753	4.29	-11.16	5.656	-0.6416	0.5212
3	3:168811680:G:A	168811680	A	ADD	1536	-2.753	4.29	-11.16	5.656	-0.6416	0.5212
3	3:170537109:T:C	170537109	C	ADD	1536	-2.8	4.363	-11.35	5.751	-0.6417	0.5212
3	3:170537110:G:A	170537110	A	ADD	1536	-2.8	4.363	-11.35	5.751	-0.6417	0.5212
4	4:102741002:C:T	102741002	T	ADD	1536	-4.003	6.239	-16.23	8.225	-0.6416	0.5212
4	4:128495418:T:C	128495418	C	ADD	1536	3.958	6.168	-8.131	16.05	0.6417	0.5212
4	4:128497806:C:T	128497806	T	ADD	1536	3.958	6.168	-8.131	16.05	0.6417	0.5212
4	4:128500446:A:G	128500446	G	ADD	1536	3.958	6.168	-8.131	16.05	0.6417	0.5212
4	4:128501013:A:C	128501013	C	ADD	1536	3.958	6.168	-8.131	16.05	0.6417	0.5212
4	4:128502886:C:A	128502886	A	ADD	1536	3.958	6.168	-8.131	16.05	0.6417	0.5212
4	4:128507351:A:C	128507351	C	ADD	1536	3.958	6.168	-8.131	16.05	0.6417	0.5212
4	4:128509924:G:A	128509924	A	ADD	1536	3.958	6.168	-8.131	16.05	0.6417	0.5212
4	4:157509953:C:T	157509953	T	ADD	1536	2.806	4.374	-5.767	11.38	0.6416	0.5212
4	4:167310192:C:T	167310192	T	ADD	1536	-4.006	6.244	-16.24	8.231	-0.6417	0.5212
4	4:167310224:T:A	167310224	A	ADD	1536	-4.006	6.244	-16.24	8.231	-0.6417	0.5212
4	4:167310253:C:T	167310253	T	ADD	1536	-4.006	6.244	-16.24	8.231	-0.6417	0.5212
4	4:167310416:A:T	167310416	T	ADD	1536	-4.006	6.244	-16.24	8.231	-0.6417	0.5212
4	4:167310424:G:A	167310424	A	ADD	1536	-4.006	6.244	-16.24	8.231	-0.6417	0.5212
4	4:167310433:A:T	167310433	T	ADD	1536	-4.006	6.244	-16.24	8.231	-0.6417	0.5212
4	4:167310570:C:T	167310570	T	ADD	1536	-4.006	6.244	-16.24	8.231	-0.6417	0.5212
4	4:167310646:G:A	167310646	A	ADD	1536	-4.006	6.244	-16.24	8.231	-0.6417	0.5212
4	4:167310827:C:A	167310827	A	ADD	1536	-4.006	6.244	-16.24	8.231	-0.6417	0.5212
4	4:167311045:C:T	167311045	T	ADD	1536	-4.006	6.244	-16.24	8.231	-0.6417	0.5212
4	4:167311359:A:C	167311359	C	ADD	1536	-4.006	6.244	-16.24	8.231	-0.6417	0.5212
4	4:167311385:A:G	167311385	G	ADD	1536	-4.006	6.244	-16.24	8.231	-0.6417	0.5212
4	4:167311533:G:C	167311533	C	ADD	1536	-4.006	6.244	-16.24	8.231	-0.6417	0.5212
4	4:167311751:G:A	167311751	A	ADD	1536	-4.006	6.244	-16.24	8.231	-0.6417	0.5212
4	4:167311925:A:G	167311925	G	ADD	1536	-4.006	6.244	-16.24	8.231	-0.6417	0.5212
4	4:167311982:G:T	167311982	T	ADD	1536	-4.006	6.244	-16.24	8.231	-0.6417	0.5212
4	4:167312211:C:T	167312211	T	ADD	1536	-4.006	6.244	-16.24	8.231	-0.6417	0.5212
4	4:167312399:G:T	167312399	T	ADD	1536	-4.006	6.244	-16.24	8.231	-0.6417	0.5212
4	4:167312603:T:C	167312603	C	ADD	1536	-4.006	6.244	-16.24	8.231	-0.6417	0.5212
4	4:167312746:A:G	167312746	G	ADD	1536	-4.006	6.244	-16.24	8.231	-0.6417	0.5212
4	4:167312763:C:A	167312763	A	ADD	1536	-4.006	6.244	-16.24	8.231	-0.6417	0.5212
4	4:167312836:C:T	167312836	T	ADD	1536	-4.006	6.244	-16.24	8.231	-0.6417	0.5212
4	4:167312987:G:A	167312987	A	ADD	1536	-4.006	6.244	-16.24	8.231	-0.6417	0.5212
4	4:167313004:A:G	167313004	G	ADD	1536	-4.006	6.244	-16.24	8.231	-0.6417	0.5212
4	4:167313139:T:C	167313139	C	ADD	1536	-4.006	6.244	-16.24	8.231	-0.6417	0.5212
4	4:167313261:T:C	167313261	C	ADD	1536	-4.006	6.244	-16.24	8.231	-0.6417	0.5212
4	4:167313271:T:C	167313271	C	ADD	1536	-4.006	6.244	-16.24	8.231	-0.6417	0.5212
4	4:167313311:C:T	167313311	T	ADD	1536	-4.006	6.244	-16.24	8.231	-0.6417	0.5212
4	4:167313445:G:A	167313445	A	ADD	1536	-4.006	6.244	-16.24	8.231	-0.6417	0.5212
4	4:167313474:G:A	167313474	A	ADD	1536	-4.006	6.244	-16.24	8.231	-0.6417	0.5212
5	5:8066972:G:A	8066972	A	ADD	1536	-3.136	4.887	-12.71	6.442	-0.6417	0.5212
5	5:8067427:T:C	8067427	C	ADD	1536	-3.136	4.887	-12.71	6.442	-0.6417	0.5212
5	5:51282372:T:C	51282372	T	ADD	1536	2.778	4.33	-5.708	11.26	0.6416	0.5212
5	5:51289515:G:A	51289515	G	ADD	1536	2.778	4.33	-5.708	11.26	0.6416	0.5212
5	5:51289653:G:A	51289653	G	ADD	1536	2.778	4.33	-5.708	11.26	0.6416	0.5212
5	5:51290135:A:G	51290135	A	ADD	1536	2.778	4.33	-5.708	11.26	0.6416	0.5212
5	5:161297327:G:A	161297327	A	ADD	1536	-4.344	6.769	-17.61	8.924	-0.6416	0.5212
5	5:164838567:G:T	164838567	T	ADD	1536	3.186	4.965	-6.546	12.92	0.6416	0.5212
6	6:33099124:T:A	33099124	T	ADD	1536	-3.516	5.479	-14.25	7.224	-0.6416	0.5212
6	6:33099151:G:T	33099151	G	ADD	1536	-3.516	5.479	-14.25	7.224	-0.6416	0.5212
6	6:33099210:A:G	33099210	A	ADD	1536	-3.516	5.479	-14.25	7.224	-0.6416	0.5212
6	6:33099484:G:C	33099484	G	ADD	1536	-3.516	5.479	-14.25	7.224	-0.6416	0.5212
6	6:33099497:C:T	33099497	C	ADD	1536	-3.516	5.479	-14.25	7.224	-0.6416	0.5212
6	6:33099627:C:T	33099627	C	ADD	1536	-3.516	5.479	-14.25	7.224	-0.6416	0.5212
6	6:33099692:T:C	33099692	T	ADD	1536	-3.516	5.479	-14.25	7.224	-0.6416	0.5212
6	6:33099693:G:T	33099693	G	ADD	1536	-3.516	5.479	-14.25	7.224	-0.6416	0.5212
6	6:33099720:C:T	33099720	C	ADD	1536	-3.516	5.479	-14.25	7.224	-0.6416	0.5212
6	6:33100053:G:A	33100053	G	ADD	1536	-3.516	5.479	-14.25	7.224	-0.6416	0.5212
6	6:33100184:G:A	33100184	G	ADD	1536	-3.516	5.479	-14.25	7.224	-0.6416	0.5212
6	6:33100245:C:T	33100245	C	ADD	1536	-3.516	5.479	-14.25	7.224	-0.6416	0.5212
6	6:33100427:T:C	33100427	T	ADD	1536	-3.516	5.479	-14.25	7.224	-0.6416	0.5212
6	6:33100623:T:C	33100623	T	ADD	1536	-3.516	5.479	-14.25	7.224	-0.6416	0.5212
6	6:33100732:A:G	33100732	A	ADD	1536	-3.516	5.479	-14.25	7.224	-0.6416	0.5212
6	6:33100763:C:G	33100763	C	ADD	1536	-3.516	5.479	-14.25	7.224	-0.6416	0.5212
6	6:33100883:A:G	33100883	A	ADD	1536	-3.516	5.479	-14.25	7.224	-0.6416	0.5212
6	6:33100905:A:G	33100905	A	ADD	1536	-3.516	5.479	-14.25	7.224	-0.6416	0.5212
6	6:33100910:A:C	33100910	A	ADD	1536	-3.516	5.479	-14.25	7.224	-0.6416	0.5212
6	6:33101026:G:A	33101026	G	ADD	1536	-3.516	5.479	-14.25	7.224	-0.6416	0.5212
6	6:33101202:C:T	33101202	C	ADD	1536	-3.516	5.479	-14.25	7.224	-0.6416	0.5212
6	6:33101346:C:A	33101346	C	ADD	1536	-3.516	5.479	-14.25	7.224	-0.6416	0.5212
6	6:33101376:A:C	33101376	A	ADD	1536	-3.516	5.479	-14.25	7.224	-0.6416	0.5212
6	6:33101444:A:C	33101444	A	ADD	1536	-3.516	5.479	-14.25	7.224	-0.6416	0.5212
6	6:33101675:A:G	33101675	A	ADD	1536	-3.516	5.479	-14.25	7.224	-0.6416	0.5212
6	6:33101738:A:G	33101738	A	ADD	1536	-3.516	5.479	-14.25	7.224	-0.6416	0.5212
6	6:33101745:G:A	33101745	G	ADD	1536	-3.516	5.479	-14.25	7.224	-0.6416	0.5212
6	6:33101794:G:A	33101794	G	ADD	1536	-3.516	5.479	-14.25	7.224	-0.6416	0.5212
6	6:33101829:G:A	33101829	G	ADD	1536	-3.516	5.479	-14.25	7.224	-0.6416	0.5212
6	6:33101832:A:G	33101832	A	ADD	1536	-3.516	5.479	-14.25	7.224	-0.6416	0.5212
6	6:33101920:C:T	33101920	C	ADD	1536	-3.516	5.479	-14.25	7.224	-0.6416	0.5212
6	6:33101931:A:G	33101931	A	ADD	1536	-3.516	5.479	-14.25	7.224	-0.6416	0.5212
6	6:33101937:C:T	33101937	C	ADD	1536	-3.516	5.479	-14.25	7.224	-0.6416	0.5212
6	6:33101951:A:G	33101951	A	ADD	1536	-3.516	5.479	-14.25	7.224	-0.6416	0.5212
6	6:75837913:T:C	75837913	C	ADD	1536	-3.307	5.155	-13.41	6.796	-0.6416	0.5212
6	6:78042200:T:C	78042200	C	ADD	1536	-3.487	5.434	-14.14	7.163	-0.6417	0.5212
6	6:122565621:G:A	122565621	A	ADD	1536	-5.253	8.186	-21.3	10.79	-0.6416	0.5212
6	6:122580278:T:A	122580278	A	ADD	1536	-5.253	8.186	-21.3	10.79	-0.6416	0.5212
6	6:122589351:C:T	122589351	T	ADD	1536	-5.253	8.186	-21.3	10.79	-0.6416	0.5212
6	6:122593828:C:T	122593828	T	ADD	1536	-5.253	8.186	-21.3	10.79	-0.6416	0.5212
6	6:122602210:C:T	122602210	T	ADD	1536	-5.253	8.186	-21.3	10.79	-0.6416	0.5212
6	6:122603613:A:G	122603613	G	ADD	1536	-5.253	8.186	-21.3	10.79	-0.6416	0.5212
6	6:122605279:A:G	122605279	G	ADD	1536	-5.253	8.186	-21.3	10.79	-0.6416	0.5212
6	6:122617710:C:T	122617710	T	ADD	1536	-5.253	8.186	-21.3	10.79	-0.6416	0.5212
6	6:131869783:T:C	131869783	C	ADD	1536	2.955	4.605	-6.07	11.98	0.6417	0.5212
6	6:131870261:T:C	131870261	C	ADD	1536	2.955	4.605	-6.07	11.98	0.6417	0.5212
6	6:131871605:T:G	131871605	G	ADD	1536	2.955	4.605	-6.07	11.98	0.6417	0.5212
6	6:131871956:A:G	131871956	G	ADD	1536	2.955	4.605	-6.07	11.98	0.6417	0.5212
6	6:152535343:A:G	152535343	G	ADD	1536	-3.64	5.673	-14.76	7.478	-0.6417	0.5212
7	7:32224637:C:T	32224637	T	ADD	1536	-3.066	4.778	-12.43	6.299	-0.6417	0.5212
7	7:46488973:C:T	46488973	T	ADD	1536	-2.91	4.535	-11.8	5.979	-0.6416	0.5212
7	7:46693171:A:G	46693171	G	ADD	1536	-2.759	4.3	-11.19	5.669	-0.6416	0.5212
7	7:46695819:G:A	46695819	G	ADD	1536	-2.759	4.3	-11.19	5.669	-0.6416	0.5212
7	7:46697710:T:G	46697710	T	ADD	1536	-2.759	4.3	-11.19	5.669	-0.6416	0.5212
7	7:73030103:A:C	73030103	C	ADD	1536	-4.437	6.915	-17.99	9.116	-0.6417	0.5212
7	7:73032265:G:C	73032265	C	ADD	1536	-4.437	6.915	-17.99	9.116	-0.6417	0.5212
7	7:73032835:T:C	73032835	C	ADD	1536	-4.437	6.915	-17.99	9.116	-0.6417	0.5212
7	7:73034030:A:G	73034030	G	ADD	1536	-4.437	6.915	-17.99	9.116	-0.6417	0.5212
7	7:73037366:G:A	73037366	A	ADD	1536	-4.437	6.915	-17.99	9.116	-0.6417	0.5212
7	7:73039406:C:G	73039406	G	ADD	1536	-4.437	6.915	-17.99	9.116	-0.6417	0.5212
7	7:73040814:T:G	73040814	G	ADD	1536	-4.437	6.915	-17.99	9.116	-0.6417	0.5212
7	7:73042085:C:T	73042085	T	ADD	1536	-4.437	6.915	-17.99	9.116	-0.6417	0.5212
8	8:61087066:T:C	61087066	C	ADD	1536	2.682	4.18	-5.511	10.87	0.6417	0.5212
8	8:61087709:C:G	61087709	G	ADD	1536	2.682	4.18	-5.511	10.87	0.6417	0.5212
8	8:61087753:C:T	61087753	T	ADD	1536	2.682	4.18	-5.511	10.87	0.6417	0.5212
8	8:67258740:T:C	67258740	C	ADD	1536	-3.729	5.813	-15.12	7.663	-0.6416	0.5212
8	8:77876363:G:A	77876363	A	ADD	1536	2.742	4.274	-5.635	11.12	0.6416	0.5212
8	8:134068163:C:T	134068163	T	ADD	1536	3.225	5.027	-6.627	13.08	0.6416	0.5212
8	8:134070061:C:A	134070061	A	ADD	1536	3.225	5.027	-6.627	13.08	0.6416	0.5212
9	9:83282747:G:T	83282747	T	ADD	1536	2.811	4.381	-5.776	11.4	0.6416	0.5212
9	9:83284684:G:A	83284684	A	ADD	1536	2.811	4.381	-5.776	11.4	0.6416	0.5212
10	10:73774581:G:A	73774581	A	ADD	1536	-2.859	4.456	-11.59	5.874	-0.6416	0.5212
11	11:86323048:G:T	86323048	G	ADD	1536	-2.921	4.552	-11.84	6.001	-0.6417	0.5212
11	11:86323466:A:G	86323466	A	ADD	1536	-2.921	4.552	-11.84	6.001	-0.6417	0.5212
11	11:86324858:A:G	86324858	A	ADD	1536	-2.921	4.552	-11.84	6.001	-0.6417	0.5212
11	11:86324878:C:G	86324878	C	ADD	1536	-2.921	4.552	-11.84	6.001	-0.6417	0.5212
11	11:86326044:A:G	86326044	A	ADD	1536	-2.921	4.552	-11.84	6.001	-0.6417	0.5212
11	11:86326682:T:C	86326682	T	ADD	1536	-2.921	4.552	-11.84	6.001	-0.6417	0.5212
12	12:102508785:T:C	102508785	C	ADD	1536	-4.074	6.35	-16.52	8.371	-0.6417	0.5212
15	15:58727325:A:G	58727325	A	ADD	1536	-3.72	5.798	-15.08	7.643	-0.6417	0.5212
15	15:62210504:G:A	62210504	A	ADD	1536	6.096	9.499	-12.52	24.71	0.6417	0.5212
15	15:62219231:A:G	62219231	G	ADD	1536	6.096	9.499	-12.52	24.71	0.6417	0.5212
15	15:62220616:G:A	62220616	A	ADD	1536	6.096	9.499	-12.52	24.71	0.6417	0.5212
15	15:62221554:C:G	62221554	G	ADD	1536	6.096	9.499	-12.52	24.71	0.6417	0.5212
17	17:12714914:A:G	12714914	G	ADD	1536	-5.097	7.943	-20.66	10.47	-0.6417	0.5212
18	18:3327230:G:A	3327230	A	ADD	1536	-3.205	4.995	-13	6.585	-0.6416	0.5212
18	18:57654067:G:A	57654067	A	ADD	1536	4.524	7.05	-9.294	18.34	0.6416	0.5212
18	18:57654141:C:G	57654141	G	ADD	1536	4.524	7.05	-9.294	18.34	0.6416	0.5212
20	20:44897059:G:A	44897059	A	ADD	1536	-2.767	4.313	-11.22	5.686	-0.6416	0.5212
22	22:24074765:T:C	24074765	C	ADD	1536	-5.402	8.42	-21.9	11.1	-0.6416	0.5212
1	1:14683845:C:G	14683845	G	ADD	1536	-3.357	5.233	-13.61	6.9	-0.6415	0.5213
1	1:70293356:A:G	70293356	A	ADD	1536	-2.737	4.267	-11.1	5.626	-0.6414	0.5213
1	1:88164196:T:C	88164196	C	ADD	1536	-2.9	4.52	-11.76	5.96	-0.6415	0.5213
2	2:20021724:C:T	20021724	T	ADD	1536	3.084	4.807	-6.337	12.5	0.6415	0.5213
2	2:60012802:G:A	60012802	A	ADD	1536	2.748	4.284	-5.648	11.14	0.6415	0.5213
2	2:80200931:A:C	80200931	A	ADD	1536	2.833	4.416	-5.823	11.49	0.6414	0.5213
2	2:80200955:G:A	80200955	G	ADD	1536	2.833	4.416	-5.823	11.49	0.6414	0.5213
2	2:106077869:G:A	106077869	A	ADD	1536	-3.192	4.976	-12.95	6.56	-0.6415	0.5213
2	2:122230931:T:C	122230931	C	ADD	1536	-3.686	5.745	-14.95	7.575	-0.6415	0.5213
2	2:122232051:G:A	122232051	A	ADD	1536	-3.686	5.745	-14.95	7.575	-0.6415	0.5213
2	2:122234915:T:C	122234915	C	ADD	1536	-3.686	5.745	-14.95	7.575	-0.6415	0.5213
2	2:122235771:A:C	122235771	C	ADD	1536	-3.686	5.745	-14.95	7.575	-0.6415	0.5213
2	2:122242360:A:G	122242360	G	ADD	1536	-3.686	5.745	-14.95	7.575	-0.6415	0.5213
2	2:122243700:G:A	122243700	A	ADD	1536	-3.686	5.745	-14.95	7.575	-0.6415	0.5213
2	2:122253186:G:A	122253186	A	ADD	1536	-3.686	5.745	-14.95	7.575	-0.6415	0.5213
2	2:122253620:C:T	122253620	T	ADD	1536	-3.686	5.745	-14.95	7.575	-0.6415	0.5213
2	2:122256261:G:T	122256261	T	ADD	1536	-3.686	5.745	-14.95	7.575	-0.6415	0.5213
2	2:122267839:T:G	122267839	G	ADD	1536	-3.686	5.745	-14.95	7.575	-0.6415	0.5213
2	2:122275153:G:A	122275153	A	ADD	1536	-3.686	5.745	-14.95	7.575	-0.6415	0.5213
2	2:122288415:T:C	122288415	C	ADD	1536	-3.686	5.745	-14.95	7.575	-0.6415	0.5213
2	2:122289638:T:C	122289638	C	ADD	1536	-3.686	5.745	-14.95	7.575	-0.6415	0.5213
2	2:122290014:G:C	122290014	C	ADD	1536	-3.686	5.745	-14.95	7.575	-0.6415	0.5213
2	2:122292950:C:A	122292950	A	ADD	1536	-3.686	5.745	-14.95	7.575	-0.6415	0.5213
2	2:122299197:C:T	122299197	T	ADD	1536	-3.686	5.745	-14.95	7.575	-0.6415	0.5213
2	2:122311178:G:A	122311178	A	ADD	1536	-3.686	5.745	-14.95	7.575	-0.6415	0.5213
2	2:122318279:G:C	122318279	C	ADD	1536	-3.686	5.745	-14.95	7.575	-0.6415	0.5213
2	2:169097801:G:A	169097801	G	ADD	1536	-3.044	4.745	-12.34	6.256	-0.6416	0.5213
2	2:172460887:A:G	172460887	A	ADD	1536	2.824	4.402	-5.804	11.45	0.6415	0.5213
2	2:172461451:A:G	172461451	A	ADD	1536	2.824	4.402	-5.804	11.45	0.6415	0.5213
3	3:79077887:G:A	79077887	A	ADD	1536	-3.594	5.603	-14.57	7.387	-0.6414	0.5213
3	3:79095223:A:G	79095223	G	ADD	1536	-3.594	5.603	-14.57	7.387	-0.6414	0.5213
3	3:195609808:A:G	195609808	G	ADD	1536	4.764	7.426	-9.791	19.32	0.6416	0.5213
4	4:31513263:C:A	31513263	A	ADD	1536	-2.707	4.22	-10.98	5.563	-0.6415	0.5213
4	4:114068306:G:A	114068306	A	ADD	1536	-2.719	4.239	-11.03	5.589	-0.6415	0.5213
4	4:133615708:G:C	133615708	C	ADD	1536	-3.107	4.843	-12.6	6.386	-0.6415	0.5213
4	4:133616762:C:T	133616762	T	ADD	1536	-3.107	4.843	-12.6	6.386	-0.6415	0.5213
4	4:133622001:C:G	133622001	G	ADD	1536	-3.107	4.843	-12.6	6.386	-0.6415	0.5213
4	4:133622038:G:T	133622038	T	ADD	1536	-3.107	4.843	-12.6	6.386	-0.6415	0.5213
5	5:102788222:C:T	102788222	T	ADD	1536	-3.633	5.663	-14.73	7.467	-0.6415	0.5213
5	5:102854979:G:A	102854979	A	ADD	1536	-2.711	4.226	-10.99	5.572	-0.6415	0.5213
5	5:164217608:A:G	164217608	A	ADD	1536	2.759	4.301	-5.67	11.19	0.6415	0.5213
5	5:180629606:T:G	180629606	G	ADD	1536	-2.732	4.259	-11.08	5.616	-0.6414	0.5213
6	6:38739532:A:G	38739532	G	ADD	1536	-2.736	4.266	-11.1	5.624	-0.6414	0.5213
6	6:110770944:T:C	110770944	C	ADD	1536	-5.563	8.672	-22.56	11.43	-0.6415	0.5213
6	6:148751613:G:A	148751613	A	ADD	1536	-2.763	4.308	-11.21	5.68	-0.6415	0.5213
6	6:169669530:T:G	169669530	G	ADD	1536	3.433	5.352	-7.056	13.92	0.6415	0.5213
9	9:16841628:A:G	16841628	G	ADD	1536	-2.855	4.452	-11.58	5.87	-0.6414	0.5213
10	10:24750089:T:C	24750089	C	ADD	1536	3.498	5.453	-7.19	14.19	0.6414	0.5213
10	10:106275164:G:A	106275164	A	ADD	1536	4.522	7.048	-9.292	18.34	0.6416	0.5213
10	10:133762642:G:A	133762642	A	ADD	1536	-2.771	4.319	-11.24	5.695	-0.6414	0.5213
10	10:133764064:C:T	133764064	T	ADD	1536	-2.771	4.319	-11.24	5.695	-0.6414	0.5213
10	10:133770201:C:T	133770201	T	ADD	1536	-2.771	4.319	-11.24	5.695	-0.6414	0.5213
10	10:133770291:C:G	133770291	G	ADD	1536	-2.771	4.319	-11.24	5.695	-0.6414	0.5213
10	10:133771271:C:T	133771271	T	ADD	1536	-2.771	4.319	-11.24	5.695	-0.6414	0.5213
10	10:133771895:A:G	133771895	G	ADD	1536	-2.771	4.319	-11.24	5.695	-0.6414	0.5213
10	10:133773919:G:A	133773919	A	ADD	1536	-2.771	4.319	-11.24	5.695	-0.6414	0.5213
10	10:133774986:C:A	133774986	A	ADD	1536	-2.771	4.319	-11.24	5.695	-0.6414	0.5213
10	10:133775029:G:A	133775029	A	ADD	1536	-2.771	4.319	-11.24	5.695	-0.6414	0.5213
10	10:133775370:T:A	133775370	A	ADD	1536	-2.771	4.319	-11.24	5.695	-0.6414	0.5213
11	11:21298009:C:T	21298009	T	ADD	1536	-5.887	9.177	-23.87	12.1	-0.6415	0.5213
12	12:25115242:T:G	25115242	T	ADD	1536	-2.788	4.345	-11.3	5.729	-0.6415	0.5213
12	12:25117017:T:G	25117017	T	ADD	1536	-2.788	4.345	-11.3	5.729	-0.6415	0.5213
12	12:25118250:T:G	25118250	T	ADD	1536	-2.788	4.345	-11.3	5.729	-0.6415	0.5213
12	12:25118515:C:T	25118515	C	ADD	1536	-2.788	4.345	-11.3	5.729	-0.6415	0.5213
12	12:25118823:A:C	25118823	A	ADD	1536	-2.788	4.345	-11.3	5.729	-0.6415	0.5213
12	12:25119012:C:G	25119012	C	ADD	1536	-2.788	4.345	-11.3	5.729	-0.6415	0.5213
12	12:25119236:T:C	25119236	T	ADD	1536	-2.788	4.345	-11.3	5.729	-0.6415	0.5213
12	12:25119298:C:T	25119298	C	ADD	1536	-2.788	4.345	-11.3	5.729	-0.6415	0.5213
12	12:25119615:G:A	25119615	G	ADD	1536	-2.788	4.345	-11.3	5.729	-0.6415	0.5213
12	12:25119860:C:A	25119860	C	ADD	1536	-2.788	4.345	-11.3	5.729	-0.6415	0.5213
12	12:25119887:A:G	25119887	A	ADD	1536	-2.788	4.345	-11.3	5.729	-0.6415	0.5213
12	12:76210363:G:A	76210363	A	ADD	1536	4.31	6.718	-8.857	17.48	0.6415	0.5213
12	12:119417853:G:A	119417853	A	ADD	1536	3.127	4.874	-6.427	12.68	0.6414	0.5213
12	12:130003800:G:A	130003800	A	ADD	1536	-4.568	7.12	-18.52	9.388	-0.6415	0.5213
12	12:130004381:T:C	130004381	C	ADD	1536	-4.568	7.12	-18.52	9.388	-0.6415	0.5213
12	12:130004751:C:T	130004751	T	ADD	1536	-4.568	7.12	-18.52	9.388	-0.6415	0.5213
12	12:130006178:C:T	130006178	T	ADD	1536	-4.568	7.12	-18.52	9.388	-0.6415	0.5213
13	13:28121862:A:G	28121862	G	ADD	1536	2.79	4.35	-5.735	11.32	0.6415	0.5213
13	13:71036998:C:A	71036998	A	ADD	1536	-4.582	7.143	-18.58	9.418	-0.6414	0.5213
14	14:37415923:A:G	37415923	G	ADD	1536	3.077	4.796	-6.323	12.48	0.6416	0.5213
14	14:65450383:G:A	65450383	A	ADD	1536	-3.012	4.695	-12.21	6.191	-0.6414	0.5213
14	14:65454399:C:G	65454399	G	ADD	1536	-3.012	4.695	-12.21	6.191	-0.6414	0.5213
15	15:86866875:G:A	86866875	A	ADD	1536	-2.771	4.32	-11.24	5.697	-0.6414	0.5213
15	15:101877218:T:C	101877218	C	ADD	1536	-4.014	6.257	-16.28	8.25	-0.6415	0.5213
18	18:28813222:A:G	28813222	G	ADD	1536	-3.249	5.065	-13.18	6.679	-0.6415	0.5213
18	18:28813567:C:T	28813567	T	ADD	1536	-3.249	5.065	-13.18	6.679	-0.6415	0.5213
18	18:28814640:A:T	28814640	T	ADD	1536	-3.249	5.065	-13.18	6.679	-0.6415	0.5213
18	18:28814655:T:A	28814655	A	ADD	1536	-3.249	5.065	-13.18	6.679	-0.6415	0.5213
18	18:56816374:A:G	56816374	G	ADD	1536	3.339	5.204	-6.862	13.54	0.6415	0.5213
18	18:67352784:T:C	67352784	C	ADD	1536	3.285	5.12	-6.75	13.32	0.6416	0.5213
19	19:53244938:G:A	53244938	A	ADD	1536	2.716	4.233	-5.581	11.01	0.6416	0.5213
1	1:10891323:C:T	10891323	T	ADD	1536	-3.961	6.176	-16.07	8.143	-0.6414	0.5214
1	1:33796554:G:A	33796554	G	ADD	1536	-2.662	4.152	-10.8	5.475	-0.6413	0.5214
1	1:95531373:A:C	95531373	C	ADD	1536	2.911	4.539	-5.985	11.81	0.6414	0.5214
1	1:201765368:G:A	201765368	A	ADD	1536	-4.25	6.627	-17.24	8.738	-0.6414	0.5214
2	2:62602378:C:T	62602378	C	ADD	1536	2.684	4.185	-5.518	10.89	0.6413	0.5214
2	2:62602424:C:T	62602424	C	ADD	1536	2.684	4.185	-5.518	10.89	0.6413	0.5214
2	2:62603629:G:A	62603629	G	ADD	1536	2.684	4.185	-5.518	10.89	0.6413	0.5214
2	2:124928726:G:A	124928726	A	ADD	1536	3.27	5.098	-6.722	13.26	0.6414	0.5214
2	2:143289145:C:T	143289145	T	ADD	1536	-3.89	6.065	-15.78	7.998	-0.6414	0.5214
2	2:193312496:G:A	193312496	G	ADD	1536	-3.482	5.43	-14.12	7.16	-0.6413	0.5214
3	3:1892228:C:T	1892228	T	ADD	1536	2.692	4.198	-5.535	10.92	0.6414	0.5214
3	3:2204129:A:C	2204129	C	ADD	1536	-2.794	4.356	-11.33	5.744	-0.6413	0.5214
3	3:110079927:C:A	110079927	C	ADD	1536	-3.436	5.357	-13.94	7.063	-0.6414	0.5214
3	3:138234567:C:T	138234567	T	ADD	1536	2.903	4.526	-5.969	11.77	0.6413	0.5214
3	3:190929546:C:T	190929546	T	ADD	1536	3.24	5.052	-6.661	13.14	0.6414	0.5214
3	3:190930196:C:T	190930196	T	ADD	1536	3.24	5.052	-6.661	13.14	0.6414	0.5214
3	3:190937259:C:A	190937259	A	ADD	1536	3.24	5.052	-6.661	13.14	0.6414	0.5214
4	4:6736446:T:C	6736446	C	ADD	1536	2.921	4.555	-6.006	11.85	0.6413	0.5214
4	4:22692035:C:T	22692035	T	ADD	1536	-3.678	5.735	-14.92	7.562	-0.6414	0.5214
4	4:80636897:A:C	80636897	A	ADD	1536	-5.685	8.864	-23.06	11.69	-0.6414	0.5214
4	4:119899664:G:A	119899664	A	ADD	1536	-4.021	6.27	-16.31	8.267	-0.6414	0.5214
5	5:151927597:T:C	151927597	C	ADD	1536	-3.362	5.243	-13.64	6.913	-0.6413	0.5214
5	5:151928703:G:A	151928703	A	ADD	1536	-3.362	5.243	-13.64	6.913	-0.6413	0.5214
5	5:177395639:G:A	177395639	A	ADD	1536	-2.833	4.417	-11.49	5.825	-0.6413	0.5214
5	5:177396178:C:T	177396178	T	ADD	1536	-2.833	4.417	-11.49	5.825	-0.6413	0.5214
6	6:29940786:A:T	29940786	T	ADD	1536	3.506	5.467	-7.209	14.22	0.6413	0.5214
6	6:139800306:A:G	139800306	A	ADD	1536	-3.351	5.225	-13.59	6.889	-0.6414	0.5214
7	7:53105335:G:T	53105335	T	ADD	1536	-3.742	5.835	-15.18	7.694	-0.6413	0.5214
7	7:53108352:A:G	53108352	G	ADD	1536	-3.742	5.835	-15.18	7.694	-0.6413	0.5214
7	7:131702716:A:G	131702716	G	ADD	1536	-2.891	4.507	-11.72	5.943	-0.6413	0.5214
8	8:9866305:A:C	9866305	A	ADD	1536	2.685	4.187	-5.522	10.89	0.6413	0.5214
8	8:119292579:A:C	119292579	C	ADD	1536	-2.902	4.525	-11.77	5.968	-0.6413	0.5214
8	8:135448077:C:T	135448077	T	ADD	1536	2.796	4.36	-5.749	11.34	0.6413	0.5214
8	8:135448225:C:T	135448225	T	ADD	1536	2.796	4.36	-5.749	11.34	0.6413	0.5214
8	8:135449211:C:T	135449211	T	ADD	1536	2.796	4.36	-5.749	11.34	0.6413	0.5214
9	9:91578043:G:T	91578043	T	ADD	1536	-3.643	5.68	-14.78	7.49	-0.6413	0.5214
9	9:91578320:T:C	91578320	C	ADD	1536	-3.643	5.68	-14.78	7.49	-0.6413	0.5214
9	9:91578424:G:A	91578424	A	ADD	1536	-3.643	5.68	-14.78	7.49	-0.6413	0.5214
10	10:55838950:A:G	55838950	A	ADD	1536	2.768	4.316	-5.691	11.23	0.6413	0.5214
10	10:60068197:A:C	60068197	C	ADD	1536	2.862	4.462	-5.884	11.61	0.6414	0.5214
10	10:60068456:C:T	60068456	T	ADD	1536	2.862	4.462	-5.884	11.61	0.6414	0.5214
10	10:60068488:A:G	60068488	G	ADD	1536	2.862	4.462	-5.884	11.61	0.6414	0.5214
11	11:76357906:G:A	76357906	A	ADD	1536	-4.261	6.643	-17.28	8.76	-0.6414	0.5214
11	11:98346106:A:G	98346106	A	ADD	1536	-2.875	4.483	-11.66	5.912	-0.6414	0.5214
11	11:112337436:A:G	112337436	G	ADD	1536	2.759	4.303	-5.674	11.19	0.6413	0.5214
11	11:116576400:T:C	116576400	C	ADD	1536	3.255	5.075	-6.692	13.2	0.6414	0.5214
12	12:18429549:A:G	18429549	G	ADD	1536	2.682	4.182	-5.515	10.88	0.6413	0.5214
12	12:81518946:T:C	81518946	C	ADD	1536	2.691	4.195	-5.532	10.91	0.6414	0.5214
12	12:114491139:T:C	114491139	T	ADD	1536	2.992	4.666	-6.152	12.14	0.6413	0.5214
13	13:47028792:T:G	47028792	G	ADD	1536	2.74	4.273	-5.634	11.11	0.6413	0.5214
13	13:107855954:A:T	107855954	T	ADD	1536	3.731	5.817	-7.67	15.13	0.6413	0.5214
14	14:52420909:G:C	52420909	C	ADD	1536	-3.04	4.74	-12.33	6.25	-0.6414	0.5214
14	14:73255454:C:G	73255454	G	ADD	1536	3.467	5.405	-7.127	14.06	0.6414	0.5214
14	14:73260964:A:G	73260964	G	ADD	1536	3.467	5.405	-7.127	14.06	0.6414	0.5214
14	14:73262397:T:A	73262397	A	ADD	1536	3.467	5.405	-7.127	14.06	0.6414	0.5214
14	14:101831671:A:G	101831671	A	ADD	1536	3.675	5.731	-7.557	14.91	0.6413	0.5214
15	15:70044227:G:A	70044227	G	ADD	1536	3.15	4.911	-6.476	12.78	0.6413	0.5214
16	16:82843977:G:T	82843977	G	ADD	1536	-2.881	4.493	-11.69	5.925	-0.6413	0.5214
18	18:349325:A:G	349325	G	ADD	1536	-3.263	5.088	-13.23	6.708	-0.6414	0.5214
18	18:1600596:A:C	1600596	C	ADD	1536	2.876	4.485	-5.915	11.67	0.6413	0.5214
18	18:1602082:C:T	1602082	T	ADD	1536	2.876	4.485	-5.915	11.67	0.6413	0.5214
20	20:40687511:C:T	40687511	T	ADD	1536	3.099	4.833	-6.373	12.57	0.6413	0.5214
21	21:37060294:G:A	37060294	A	ADD	1536	3.048	4.753	-6.267	12.36	0.6413	0.5214
1	1:56895392:C:A	56895392	C	ADD	1536	-5.471	8.533	-22.2	11.25	-0.6412	0.5215
1	1:208618713:G:A	208618713	G	ADD	1536	-2.749	4.287	-11.15	5.653	-0.6412	0.5215
2	2:918533:C:A	918533	C	ADD	1536	-5.763	8.989	-23.38	11.86	-0.6411	0.5215
2	2:71486834:A:G	71486834	A	ADD	1536	-2.721	4.243	-11.04	5.596	-0.6412	0.5215
2	2:71488509:A:T	71488509	A	ADD	1536	-2.721	4.243	-11.04	5.596	-0.6412	0.5215
2	2:71489551:A:T	71489551	A	ADD	1536	-2.721	4.243	-11.04	5.596	-0.6412	0.5215
2	2:130069447:A:C	130069447	C	ADD	1536	3.763	5.869	-7.741	15.27	0.6411	0.5215
2	2:167866261:G:A	167866261	A	ADD	1536	5.693	8.88	-11.71	23.1	0.6411	0.5215
2	2:227774862:A:G	227774862	G	ADD	1536	-4.06	6.331	-16.47	8.349	-0.6413	0.5215
3	3:13284335:G:A	13284335	A	ADD	1536	-5.491	8.565	-22.28	11.3	-0.6411	0.5215
4	4:108084698:G:T	108084698	T	ADD	1536	-4.799	7.485	-19.47	9.872	-0.6411	0.5215
5	5:18032934:G:A	18032934	A	ADD	1536	2.713	4.232	-5.581	11.01	0.6411	0.5215
5	5:38101207:C:T	38101207	T	ADD	1536	-4.243	6.618	-17.22	8.728	-0.6412	0.5215
5	5:129544306:G:A	129544306	A	ADD	1536	3.126	4.875	-6.429	12.68	0.6412	0.5215
5	5:129544791:G:A	129544791	A	ADD	1536	3.126	4.875	-6.429	12.68	0.6412	0.5215
5	5:129553317:C:A	129553317	A	ADD	1536	3.126	4.875	-6.429	12.68	0.6412	0.5215
5	5:129559693:A:C	129559693	C	ADD	1536	3.126	4.875	-6.429	12.68	0.6412	0.5215
5	5:131423966:G:A	131423966	G	ADD	1536	-2.845	4.437	-11.54	5.852	-0.6411	0.5215
5	5:136013681:G:A	136013681	A	ADD	1536	3.679	5.737	-7.566	14.92	0.6412	0.5215
5	5:136015151:T:C	136015151	C	ADD	1536	3.679	5.737	-7.566	14.92	0.6412	0.5215
5	5:136015648:G:A	136015648	A	ADD	1536	3.679	5.737	-7.566	14.92	0.6412	0.5215
5	5:136018833:T:A	136018833	A	ADD	1536	3.679	5.737	-7.566	14.92	0.6412	0.5215
5	5:136021426:A:G	136021426	G	ADD	1536	3.679	5.737	-7.566	14.92	0.6412	0.5215
5	5:136025255:G:A	136025255	A	ADD	1536	3.679	5.737	-7.566	14.92	0.6412	0.5215
5	5:136025921:G:A	136025921	A	ADD	1536	3.679	5.737	-7.566	14.92	0.6412	0.5215
6	6:72197001:G:A	72197001	A	ADD	1536	-3.123	4.87	-12.67	6.422	-0.6412	0.5215
6	6:100134435:C:G	100134435	G	ADD	1536	-3.416	5.328	-13.86	7.027	-0.6411	0.5215
8	8:70848714:A:G	70848714	A	ADD	1536	-3.198	4.988	-12.97	6.577	-0.6412	0.5215
8	8:142297904:G:A	142297904	A	ADD	1536	-2.87	4.476	-11.64	5.903	-0.6412	0.5215
9	9:110934146:G:A	110934146	G	ADD	1536	2.761	4.306	-5.679	11.2	0.6411	0.5215
9	9:124123909:T:G	124123909	G	ADD	1536	-2.927	4.564	-11.87	6.019	-0.6412	0.5215
9	9:124127770:C:T	124127770	T	ADD	1536	-2.927	4.564	-11.87	6.019	-0.6412	0.5215
9	9:124129908:T:C	124129908	C	ADD	1536	-2.927	4.564	-11.87	6.019	-0.6412	0.5215
9	9:124129909:C:T	124129909	T	ADD	1536	-2.927	4.564	-11.87	6.019	-0.6412	0.5215
10	10:20213908:C:A	20213908	A	ADD	1536	-3.476	5.421	-14.1	7.149	-0.6413	0.5215
10	10:24636556:A:G	24636556	A	ADD	1536	3.159	4.926	-6.496	12.81	0.6412	0.5215
10	10:90031903:G:A	90031903	A	ADD	1536	-3.299	5.144	-13.38	6.784	-0.6413	0.5215
10	10:132990485:A:G	132990485	G	ADD	1536	3.242	5.056	-6.667	13.15	0.6412	0.5215
11	11:82789791:A:G	82789791	G	ADD	1536	-3.267	5.095	-13.25	6.719	-0.6412	0.5215
11	11:82793504:T:G	82793504	G	ADD	1536	-3.267	5.095	-13.25	6.719	-0.6412	0.5215
11	11:82796423:T:C	82796423	C	ADD	1536	-3.267	5.095	-13.25	6.719	-0.6412	0.5215
11	11:82875359:G:A	82875359	A	ADD	1536	6.23	9.716	-12.81	25.27	0.6412	0.5215
11	11:82878393:G:A	82878393	A	ADD	1536	6.23	9.716	-12.81	25.27	0.6412	0.5215
11	11:99418302:T:G	99418302	G	ADD	1536	-4.775	7.448	-19.37	9.822	-0.6411	0.5215
11	11:99419880:T:C	99419880	C	ADD	1536	-4.775	7.448	-19.37	9.822	-0.6411	0.5215
11	11:99424174:T:G	99424174	G	ADD	1536	-4.775	7.448	-19.37	9.822	-0.6411	0.5215
11	11:99424370:T:A	99424370	A	ADD	1536	-4.775	7.448	-19.37	9.822	-0.6411	0.5215
11	11:99424371:A:T	99424371	T	ADD	1536	-4.775	7.448	-19.37	9.822	-0.6411	0.5215
11	11:110340382:T:A	110340382	A	ADD	1536	-2.932	4.573	-11.9	6.031	-0.6411	0.5215
11	11:131361828:G:A	131361828	A	ADD	1536	-2.718	4.239	-11.03	5.591	-0.6412	0.5215
12	12:81390695:C:A	81390695	A	ADD	1536	2.738	4.269	-5.63	11.11	0.6412	0.5215
12	12:81390710:G:T	81390710	T	ADD	1536	2.738	4.269	-5.63	11.11	0.6412	0.5215
13	13:109382119:A:C	109382119	A	ADD	1536	2.733	4.262	-5.62	11.09	0.6412	0.5215
14	14:43183196:A:G	43183196	G	ADD	1536	3.295	5.139	-6.778	13.37	0.6411	0.5215
14	14:52006390:A:G	52006390	G	ADD	1536	-3.129	4.88	-12.69	6.436	-0.6412	0.5215
14	14:65652886:G:A	65652886	A	ADD	1536	-4.14	6.457	-16.8	8.516	-0.6411	0.5215
14	14:78666619:A:G	78666619	G	ADD	1536	-2.901	4.524	-11.77	5.965	-0.6412	0.5215
15	15:74516615:C:A	74516615	A	ADD	1536	3.565	5.56	-7.333	14.46	0.6411	0.5215
15	15:86987071:C:T	86987071	T	ADD	1536	-4.164	6.495	-16.89	8.565	-0.6412	0.5215
15	15:86987258:A:T	86987258	T	ADD	1536	-4.164	6.495	-16.89	8.565	-0.6412	0.5215
15	15:86987596:A:G	86987596	G	ADD	1536	-4.164	6.495	-16.89	8.565	-0.6412	0.5215
15	15:86987966:A:G	86987966	G	ADD	1536	-4.164	6.495	-16.89	8.565	-0.6412	0.5215
15	15:86988107:G:C	86988107	C	ADD	1536	-4.164	6.495	-16.89	8.565	-0.6412	0.5215
15	15:86988156:C:T	86988156	T	ADD	1536	-4.164	6.495	-16.89	8.565	-0.6412	0.5215
15	15:86988162:T:A	86988162	A	ADD	1536	-4.164	6.495	-16.89	8.565	-0.6412	0.5215
15	15:86988178:T:A	86988178	A	ADD	1536	-4.164	6.495	-16.89	8.565	-0.6412	0.5215
15	15:86989059:G:A	86989059	A	ADD	1536	-4.164	6.495	-16.89	8.565	-0.6412	0.5215
15	15:86989080:G:T	86989080	T	ADD	1536	-4.164	6.495	-16.89	8.565	-0.6412	0.5215
15	15:86989295:G:A	86989295	A	ADD	1536	-4.164	6.495	-16.89	8.565	-0.6412	0.5215
15	15:86989565:C:T	86989565	T	ADD	1536	-4.164	6.495	-16.89	8.565	-0.6412	0.5215
15	15:86989615:G:C	86989615	C	ADD	1536	-4.164	6.495	-16.89	8.565	-0.6412	0.5215
15	15:86989907:T:C	86989907	C	ADD	1536	-4.164	6.495	-16.89	8.565	-0.6412	0.5215
15	15:86989958:A:G	86989958	G	ADD	1536	-4.164	6.495	-16.89	8.565	-0.6412	0.5215
15	15:86990533:T:C	86990533	C	ADD	1536	-4.164	6.495	-16.89	8.565	-0.6412	0.5215
15	15:86990629:A:G	86990629	G	ADD	1536	-4.164	6.495	-16.89	8.565	-0.6412	0.5215
15	15:86990658:G:A	86990658	A	ADD	1536	-4.164	6.495	-16.89	8.565	-0.6412	0.5215
15	15:86990683:A:G	86990683	G	ADD	1536	-4.164	6.495	-16.89	8.565	-0.6412	0.5215
15	15:86990824:A:T	86990824	T	ADD	1536	-4.164	6.495	-16.89	8.565	-0.6412	0.5215
15	15:86990947:C:T	86990947	T	ADD	1536	-4.164	6.495	-16.89	8.565	-0.6412	0.5215
15	15:86990979:C:T	86990979	T	ADD	1536	-4.164	6.495	-16.89	8.565	-0.6412	0.5215
15	15:86991044:A:G	86991044	G	ADD	1536	-4.164	6.495	-16.89	8.565	-0.6412	0.5215
15	15:86991049:G:T	86991049	T	ADD	1536	-4.164	6.495	-16.89	8.565	-0.6412	0.5215
15	15:86991288:G:A	86991288	A	ADD	1536	-4.164	6.495	-16.89	8.565	-0.6412	0.5215
15	15:86991450:G:C	86991450	C	ADD	1536	-4.164	6.495	-16.89	8.565	-0.6412	0.5215
15	15:86991728:C:A	86991728	A	ADD	1536	-4.164	6.495	-16.89	8.565	-0.6412	0.5215
15	15:86991763:C:T	86991763	T	ADD	1536	-4.164	6.495	-16.89	8.565	-0.6412	0.5215
15	15:86991768:T:C	86991768	C	ADD	1536	-4.164	6.495	-16.89	8.565	-0.6412	0.5215
15	15:86991808:C:T	86991808	T	ADD	1536	-4.164	6.495	-16.89	8.565	-0.6412	0.5215
16	16:7991968:G:A	7991968	A	ADD	1536	-4.292	6.694	-17.41	8.828	-0.6411	0.5215
16	16:8440150:C:T	8440150	T	ADD	1536	3.644	5.683	-7.494	14.78	0.6413	0.5215
16	16:50726722:A:T	50726722	T	ADD	1536	3.035	4.733	-6.242	12.31	0.6411	0.5215
16	16:57724941:A:G	57724941	G	ADD	1536	-3	4.68	-12.17	6.172	-0.6412	0.5215
16	16:79650977:C:T	79650977	T	ADD	1536	5.487	8.557	-11.28	22.26	0.6412	0.5215
18	18:192543:C:T	192543	T	ADD	1536	2.898	4.519	-5.96	11.76	0.6412	0.5215
18	18:67005472:A:C	67005472	C	ADD	1536	-2.975	4.64	-12.07	6.119	-0.6412	0.5215
20	20:45480136:C:T	45480136	T	ADD	1536	4.686	7.309	-9.638	19.01	0.6412	0.5215
21	21:22771656:T:C	22771656	C	ADD	1536	-4.387	6.841	-17.8	9.022	-0.6412	0.5215
22	22:29603611:A:G	29603611	A	ADD	1536	-3.062	4.776	-12.42	6.299	-0.6411	0.5215
22	22:33890629:A:G	33890629	A	ADD	1536	-5.834	9.099	-23.67	12	-0.6412	0.5215
22	22:50785747:C:T	50785747	T	ADD	1536	4.346	6.778	-8.939	17.63	0.6412	0.5215
1	1:57622574:T:C	57622574	C	ADD	1536	-2.766	4.315	-11.22	5.691	-0.6411	0.5216
1	1:57622597:T:G	57622597	G	ADD	1536	-2.766	4.315	-11.22	5.691	-0.6411	0.5216
1	1:57622599:T:A	57622599	A	ADD	1536	-2.766	4.315	-11.22	5.691	-0.6411	0.5216
1	1:246223829:A:C	246223829	A	ADD	1536	-2.757	4.301	-11.19	5.672	-0.6411	0.5216
1	1:246225059:C:T	246225059	C	ADD	1536	-2.757	4.301	-11.19	5.672	-0.6411	0.5216
1	1:246226448:A:G	246226448	A	ADD	1536	-2.757	4.301	-11.19	5.672	-0.6411	0.5216
1	1:246228225:C:T	246228225	C	ADD	1536	-2.757	4.301	-11.19	5.672	-0.6411	0.5216
2	2:51790295:G:A	51790295	A	ADD	1536	-3.001	4.681	-12.18	6.174	-0.641	0.5216
2	2:66296174:G:A	66296174	G	ADD	1536	3.089	4.819	-6.357	12.53	0.641	0.5216
2	2:80335727:A:C	80335727	C	ADD	1536	-4.723	7.369	-19.17	9.719	-0.641	0.5216
2	2:101671302:G:A	101671302	A	ADD	1536	-3.645	5.687	-14.79	7.5	-0.641	0.5216
3	3:1884441:T:C	1884441	C	ADD	1536	2.934	4.577	-6.037	11.91	0.6411	0.5216
3	3:122644182:T:C	122644182	C	ADD	1536	6.249	9.747	-12.86	25.35	0.6411	0.5216
3	3:122645277:C:T	122645277	T	ADD	1536	6.249	9.747	-12.86	25.35	0.6411	0.5216
3	3:122646096:C:T	122646096	T	ADD	1536	6.249	9.747	-12.86	25.35	0.6411	0.5216
3	3:122646929:C:T	122646929	T	ADD	1536	6.249	9.747	-12.86	25.35	0.6411	0.5216
3	3:131098553:C:G	131098553	G	ADD	1536	4.906	7.654	-10.1	19.91	0.641	0.5216
4	4:110806053:A:T	110806053	T	ADD	1536	-2.866	4.47	-11.63	5.895	-0.6411	0.5216
5	5:52693446:T:C	52693446	C	ADD	1536	5.268	8.217	-10.84	21.37	0.6411	0.5216
5	5:52695351:G:A	52695351	A	ADD	1536	5.268	8.217	-10.84	21.37	0.6411	0.5216
5	5:52695353:G:A	52695353	A	ADD	1536	5.268	8.217	-10.84	21.37	0.6411	0.5216
5	5:52698649:A:G	52698649	G	ADD	1536	5.268	8.217	-10.84	21.37	0.6411	0.5216
5	5:52699382:T:C	52699382	C	ADD	1536	5.268	8.217	-10.84	21.37	0.6411	0.5216
5	5:52700183:C:A	52700183	A	ADD	1536	5.268	8.217	-10.84	21.37	0.6411	0.5216
5	5:52701026:T:C	52701026	C	ADD	1536	5.268	8.217	-10.84	21.37	0.6411	0.5216
5	5:52701728:C:T	52701728	T	ADD	1536	5.268	8.217	-10.84	21.37	0.6411	0.5216
6	6:27159810:G:T	27159810	T	ADD	1536	-3.978	6.206	-16.14	8.185	-0.6411	0.5216
6	6:28329037:C:G	28329037	G	ADD	1536	4.435	6.917	-9.123	17.99	0.6411	0.5216
6	6:28329677:C:T	28329677	T	ADD	1536	4.435	6.917	-9.123	17.99	0.6411	0.5216
6	6:28330431:A:G	28330431	G	ADD	1536	4.435	6.917	-9.123	17.99	0.6411	0.5216
6	6:29411323:T:C	29411323	T	ADD	1536	-3.012	4.698	-12.22	6.197	-0.6411	0.5216
6	6:29495815:T:C	29495815	C	ADD	1536	5.489	8.563	-11.29	22.27	0.641	0.5216
6	6:29758704:A:G	29758704	G	ADD	1536	-3.438	5.363	-13.95	7.073	-0.6411	0.5216
6	6:30164467:C:A	30164467	A	ADD	1536	-5.806	9.057	-23.56	11.94	-0.6411	0.5216
6	6:38294610:T:C	38294610	C	ADD	1536	-2.683	4.185	-10.89	5.52	-0.641	0.5216
6	6:103375422:G:A	103375422	A	ADD	1536	2.749	4.289	-5.657	11.15	0.641	0.5216
7	7:26662735:C:A	26662735	A	ADD	1536	2.963	4.623	-6.097	12.02	0.641	0.5216
7	7:26662908:A:T	26662908	T	ADD	1536	2.963	4.623	-6.097	12.02	0.641	0.5216
7	7:124191145:A:C	124191145	C	ADD	1536	-4.622	7.211	-18.76	9.51	-0.641	0.5216
7	7:147613866:G:A	147613866	A	ADD	1536	4.502	7.024	-9.264	18.27	0.641	0.5216
7	7:156419984:C:T	156419984	T	ADD	1536	-2.737	4.269	-11.1	5.631	-0.6411	0.5216
8	8:432585:C:A	432585	A	ADD	1536	-4.34	6.77	-17.61	8.928	-0.641	0.5216
8	8:15710200:G:C	15710200	C	ADD	1536	2.766	4.315	-5.691	11.22	0.6411	0.5216
8	8:79659801:T:C	79659801	C	ADD	1536	3.089	4.819	-6.355	12.53	0.6411	0.5216
8	8:111182246:A:G	111182246	G	ADD	1536	-4.86	7.583	-19.72	10	-0.641	0.5216
9	9:10595208:A:C	10595208	C	ADD	1536	-3.263	5.09	-13.24	6.712	-0.6411	0.5216
9	9:35863563:T:G	35863563	G	ADD	1536	4.687	7.311	-9.643	19.02	0.6411	0.5216
9	9:93618236:G:A	93618236	A	ADD	1536	3.485	5.436	-7.169	14.14	0.6411	0.5216
9	9:114364400:G:A	114364400	G	ADD	1536	-2.816	4.393	-11.43	5.794	-0.641	0.5216
9	9:114365046:G:A	114365046	G	ADD	1536	-2.816	4.393	-11.43	5.794	-0.641	0.5216
10	10:63270969:C:A	63270969	A	ADD	1536	3.329	5.193	-6.849	13.51	0.6411	0.5216
10	10:63280046:G:C	63280046	C	ADD	1536	3.329	5.193	-6.849	13.51	0.6411	0.5216
10	10:105778129:A:G	105778129	G	ADD	1536	5.231	8.16	-10.76	21.22	0.6411	0.5216
11	11:72339273:G:A	72339273	A	ADD	1536	-3.947	6.157	-16.01	8.12	-0.641	0.5216
11	11:87846803:G:A	87846803	A	ADD	1536	-2.667	4.16	-10.82	5.487	-0.6411	0.5216
12	12:4943979:C:G	4943979	G	ADD	1536	-5.067	7.905	-20.56	10.43	-0.641	0.5216
12	12:4944211:C:T	4944211	T	ADD	1536	-5.067	7.905	-20.56	10.43	-0.641	0.5216
12	12:18559963:A:C	18559963	C	ADD	1536	-3.377	5.268	-13.7	6.947	-0.6411	0.5216
12	12:18560040:G:A	18560040	A	ADD	1536	-3.377	5.268	-13.7	6.947	-0.6411	0.5216
12	12:18560078:G:C	18560078	C	ADD	1536	-3.377	5.268	-13.7	6.947	-0.6411	0.5216
12	12:18560212:T:C	18560212	C	ADD	1536	-3.377	5.268	-13.7	6.947	-0.6411	0.5216
12	12:18560649:T:C	18560649	C	ADD	1536	-3.377	5.268	-13.7	6.947	-0.6411	0.5216
12	12:18560654:T:G	18560654	G	ADD	1536	-3.377	5.268	-13.7	6.947	-0.6411	0.5216
12	12:18560721:G:A	18560721	A	ADD	1536	-3.377	5.268	-13.7	6.947	-0.6411	0.5216
12	12:18560924:G:A	18560924	A	ADD	1536	-3.377	5.268	-13.7	6.947	-0.6411	0.5216
12	12:18561041:A:T	18561041	T	ADD	1536	-3.377	5.268	-13.7	6.947	-0.6411	0.5216
12	12:18561060:T:G	18561060	G	ADD	1536	-3.377	5.268	-13.7	6.947	-0.6411	0.5216
12	12:18561397:A:T	18561397	T	ADD	1536	-3.377	5.268	-13.7	6.947	-0.6411	0.5216
12	12:72307616:A:G	72307616	A	ADD	1536	4.473	6.977	-9.201	18.15	0.6411	0.5216
13	13:40093726:T:C	40093726	C	ADD	1536	3.109	4.85	-6.396	12.61	0.6411	0.5216
14	14:32764227:C:T	32764227	T	ADD	1536	3.065	4.782	-6.307	12.44	0.6411	0.5216
14	14:52408831:G:C	52408831	G	ADD	1536	-2.9	4.524	-11.77	5.967	-0.641	0.5216
14	14:52408987:G:A	52408987	G	ADD	1536	-2.9	4.524	-11.77	5.967	-0.641	0.5216
14	14:87688284:A:G	87688284	G	ADD	1536	3.142	4.902	-6.466	12.75	0.641	0.5216
14	14:87689302:T:C	87689302	C	ADD	1536	3.142	4.902	-6.466	12.75	0.641	0.5216
14	14:93809188:G:A	93809188	A	ADD	1536	-6.06	9.455	-24.59	12.47	-0.641	0.5216
14	14:93813022:T:G	93813022	G	ADD	1536	-6.06	9.455	-24.59	12.47	-0.641	0.5216
18	18:67151028:G:A	67151028	G	ADD	1536	-2.756	4.299	-11.18	5.67	-0.641	0.5216
18	18:74826732:A:G	74826732	G	ADD	1536	3.558	5.55	-7.32	14.43	0.641	0.5216
21	21:41431656:C:T	41431656	T	ADD	1536	3.927	6.126	-8.08	15.93	0.6411	0.5216
22	22:35440082:G:A	35440082	A	ADD	1536	-2.822	4.402	-11.45	5.806	-0.641	0.5216
1	1:17872028:G:A	17872028	G	ADD	1536	3.163	4.935	-6.51	12.84	0.6408	0.5217
1	1:39961911:A:G	39961911	G	ADD	1536	2.717	4.24	-5.593	11.03	0.6409	0.5217
1	1:39970705:A:G	39970705	G	ADD	1536	2.717	4.24	-5.593	11.03	0.6409	0.5217
1	1:39972874:C:T	39972874	T	ADD	1536	2.717	4.24	-5.593	11.03	0.6409	0.5217
1	1:39976566:C:T	39976566	T	ADD	1536	2.717	4.24	-5.593	11.03	0.6409	0.5217
1	1:62892082:G:A	62892082	A	ADD	1536	-3.025	4.72	-12.28	6.226	-0.6408	0.5217
1	1:187268646:A:G	187268646	G	ADD	1536	2.876	4.487	-5.919	11.67	0.6408	0.5217
1	1:210979844:G:T	210979844	T	ADD	1536	-3.562	5.557	-14.45	7.33	-0.6409	0.5217
2	2:176510751:T:A	176510751	A	ADD	1536	3.676	5.735	-7.564	14.92	0.641	0.5217
2	2:176510896:A:T	176510896	T	ADD	1536	3.676	5.735	-7.564	14.92	0.641	0.5217
2	2:176515033:G:A	176515033	A	ADD	1536	3.676	5.735	-7.564	14.92	0.641	0.5217
2	2:201453948:C:A	201453948	A	ADD	1536	4.956	7.733	-10.2	20.11	0.6409	0.5217
2	2:201454289:C:A	201454289	A	ADD	1536	4.956	7.733	-10.2	20.11	0.6409	0.5217
2	2:201455723:C:T	201455723	T	ADD	1536	4.956	7.733	-10.2	20.11	0.6409	0.5217
2	2:201455774:A:G	201455774	G	ADD	1536	4.956	7.733	-10.2	20.11	0.6409	0.5217
2	2:201455930:C:T	201455930	T	ADD	1536	4.956	7.733	-10.2	20.11	0.6409	0.5217
2	2:201456084:A:T	201456084	T	ADD	1536	4.956	7.733	-10.2	20.11	0.6409	0.5217
2	2:201456245:G:A	201456245	A	ADD	1536	4.956	7.733	-10.2	20.11	0.6409	0.5217
2	2:201456492:C:G	201456492	G	ADD	1536	4.956	7.733	-10.2	20.11	0.6409	0.5217
2	2:201457610:T:C	201457610	C	ADD	1536	4.956	7.733	-10.2	20.11	0.6409	0.5217
2	2:201461883:C:A	201461883	A	ADD	1536	4.956	7.733	-10.2	20.11	0.6409	0.5217
2	2:201462357:C:T	201462357	T	ADD	1536	4.956	7.733	-10.2	20.11	0.6409	0.5217
2	2:201463018:T:G	201463018	G	ADD	1536	4.956	7.733	-10.2	20.11	0.6409	0.5217
2	2:201465557:T:A	201465557	A	ADD	1536	4.956	7.733	-10.2	20.11	0.6409	0.5217
2	2:201468520:G:T	201468520	T	ADD	1536	4.956	7.733	-10.2	20.11	0.6409	0.5217
2	2:201468521:G:T	201468521	T	ADD	1536	4.956	7.733	-10.2	20.11	0.6409	0.5217
2	2:201468522:A:T	201468522	T	ADD	1536	4.956	7.733	-10.2	20.11	0.6409	0.5217
3	3:2281628:A:G	2281628	A	ADD	1536	2.778	4.335	-5.718	11.27	0.6408	0.5217
3	3:142681642:G:A	142681642	A	ADD	1536	-3.125	4.876	-12.68	6.433	-0.6408	0.5217
4	4:8786090:G:A	8786090	A	ADD	1536	3.947	6.159	-8.124	16.02	0.6409	0.5217
4	4:58278172:G:A	58278172	A	ADD	1536	3.993	6.231	-8.219	16.2	0.6409	0.5217
4	4:182530230:A:G	182530230	G	ADD	1536	-3.532	5.511	-14.33	7.27	-0.6408	0.5217
5	5:16773908:A:G	16773908	G	ADD	1536	3.892	6.074	-8.012	15.8	0.6409	0.5217
5	5:58388213:A:G	58388213	G	ADD	1536	-4.149	6.473	-16.84	8.538	-0.6409	0.5217
5	5:82960345:G:A	82960345	G	ADD	1536	2.734	4.266	-5.627	11.09	0.6409	0.5217
5	5:112185074:A:T	112185074	T	ADD	1536	-3.819	5.96	-15.5	7.862	-0.6408	0.5217
5	5:167877438:C:T	167877438	C	ADD	1536	-2.742	4.279	-11.13	5.644	-0.6409	0.5217
5	5:167879202:C:T	167879202	C	ADD	1536	-2.742	4.279	-11.13	5.644	-0.6409	0.5217
6	6:32379295:G:C	32379295	C	ADD	1536	-5.519	8.612	-22.4	11.36	-0.6409	0.5217
6	6:51304435:A:G	51304435	G	ADD	1536	3.041	4.746	-6.26	12.34	0.6409	0.5217
7	7:41286325:G:A	41286325	A	ADD	1536	-3.463	5.404	-14.05	7.128	-0.6409	0.5217
7	7:41287704:A:G	41287704	G	ADD	1536	-3.463	5.404	-14.05	7.128	-0.6409	0.5217
8	8:60488903:G:A	60488903	A	ADD	1536	3.118	4.865	-6.417	12.65	0.6409	0.5217
8	8:60489356:A:G	60489356	G	ADD	1536	3.118	4.865	-6.417	12.65	0.6409	0.5217
8	8:136884228:A:T	136884228	T	ADD	1536	-2.834	4.422	-11.5	5.833	-0.6408	0.5217
8	8:136885599:G:A	136885599	A	ADD	1536	-2.834	4.422	-11.5	5.833	-0.6408	0.5217
8	8:136885871:C:T	136885871	T	ADD	1536	-2.834	4.422	-11.5	5.833	-0.6408	0.5217
8	8:136886287:T:C	136886287	C	ADD	1536	-2.834	4.422	-11.5	5.833	-0.6408	0.5217
8	8:136894381:T:C	136894381	C	ADD	1536	-2.834	4.422	-11.5	5.833	-0.6408	0.5217
8	8:143329736:A:G	143329736	A	ADD	1536	-2.713	4.233	-11.01	5.584	-0.6409	0.5217
9	9:12245640:G:A	12245640	A	ADD	1536	4.112	6.417	-8.465	16.69	0.6408	0.5217
9	9:12246700:G:A	12246700	A	ADD	1536	4.112	6.417	-8.465	16.69	0.6408	0.5217
10	10:12840895:G:C	12840895	G	ADD	1536	-2.725	4.252	-11.06	5.608	-0.6409	0.5217
10	10:59389388:A:C	59389388	A	ADD	1536	2.788	4.351	-5.739	11.31	0.6408	0.5217
10	10:90644055:A:G	90644055	G	ADD	1536	3.366	5.252	-6.928	13.66	0.6408	0.5217
11	11:115045237:T:C	115045237	C	ADD	1536	3.268	5.098	-6.724	13.26	0.6409	0.5217
12	12:105164899:C:T	105164899	T	ADD	1536	2.74	4.275	-5.639	11.12	0.6409	0.5217
12	12:115866041:C:T	115866041	T	ADD	1536	-4.476	6.985	-18.17	9.214	-0.6408	0.5217
13	13:51831519:C:T	51831519	T	ADD	1536	3.693	5.762	-7.6	14.99	0.6409	0.5217
13	13:60797883:G:C	60797883	C	ADD	1536	2.684	4.188	-5.524	10.89	0.6409	0.5217
13	13:76719558:A:C	76719558	A	ADD	1536	-2.83	4.416	-11.49	5.825	-0.6409	0.5217
13	13:76719658:G:A	76719658	G	ADD	1536	-2.83	4.416	-11.49	5.825	-0.6409	0.5217
14	14:86679540:A:G	86679540	G	ADD	1536	-2.781	4.339	-11.28	5.724	-0.6408	0.5217
15	15:33021360:C:G	33021360	C	ADD	1536	2.69	4.198	-5.537	10.92	0.6408	0.5217
16	16:6148030:A:G	6148030	A	ADD	1536	-2.731	4.261	-11.08	5.621	-0.6408	0.5217
17	17:28444183:A:C	28444183	A	ADD	1536	3.413	5.326	-7.026	13.85	0.6408	0.5217
17	17:68847472:T:C	68847472	C	ADD	1536	4.209	6.567	-8.663	17.08	0.6408	0.5217
17	17:72934339:A:G	72934339	G	ADD	1536	2.734	4.266	-5.628	11.1	0.6408	0.5217
18	18:23497995:A:G	23497995	G	ADD	1536	-3.466	5.409	-14.07	7.135	-0.6408	0.5217
18	18:57149532:T:G	57149532	G	ADD	1536	3.217	5.019	-6.621	13.05	0.6408	0.5217
19	19:18285944:G:A	18285944	A	ADD	1536	4.48	6.991	-9.221	18.18	0.6409	0.5217
21	21:16440190:G:A	16440190	A	ADD	1536	-2.755	4.298	-11.18	5.67	-0.6409	0.5217
22	22:48065145:G:A	48065145	G	ADD	1536	-3.884	6.062	-15.76	7.996	-0.6408	0.5217
1	1:14195969:C:A	14195969	A	ADD	1536	5.924	9.246	-12.2	24.05	0.6407	0.5218
1	1:47343215:T:G	47343215	G	ADD	1536	-3.505	5.47	-14.23	7.216	-0.6408	0.5218
1	1:163032844:T:A	163032844	T	ADD	1536	-2.766	4.317	-11.23	5.695	-0.6407	0.5218
1	1:163033089:A:C	163033089	A	ADD	1536	-2.766	4.317	-11.23	5.695	-0.6407	0.5218
1	1:163033342:A:C	163033342	A	ADD	1536	-2.766	4.317	-11.23	5.695	-0.6407	0.5218
1	1:220596516:G:A	220596516	A	ADD	1536	2.967	4.631	-6.109	12.04	0.6407	0.5218
2	2:66303200:A:G	66303200	G	ADD	1536	-4.364	6.81	-17.71	8.984	-0.6408	0.5218
2	2:160778725:C:G	160778725	G	ADD	1536	2.924	4.564	-6.022	11.87	0.6407	0.5218
3	3:55029957:G:C	55029957	C	ADD	1536	2.997	4.678	-6.172	12.17	0.6407	0.5218
3	3:100289384:T:A	100289384	A	ADD	1536	3.056	4.769	-6.291	12.4	0.6408	0.5218
3	3:117413232:T:G	117413232	G	ADD	1536	3.105	4.846	-6.393	12.6	0.6407	0.5218
4	4:38467210:A:C	38467210	C	ADD	1536	3.079	4.805	-6.338	12.5	0.6408	0.5218
4	4:82082419:G:A	82082419	G	ADD	1536	-2.717	4.24	-11.03	5.594	-0.6407	0.5218
4	4:82083409:A:G	82083409	A	ADD	1536	-2.717	4.24	-11.03	5.594	-0.6407	0.5218
4	4:82083520:T:A	82083520	T	ADD	1536	-2.717	4.24	-11.03	5.594	-0.6407	0.5218
4	4:82085629:G:A	82085629	G	ADD	1536	-2.717	4.24	-11.03	5.594	-0.6407	0.5218
4	4:161476054:A:T	161476054	T	ADD	1536	2.815	4.394	-5.797	11.43	0.6407	0.5218
4	4:174850456:C:A	174850456	C	ADD	1536	4.259	6.648	-8.771	17.29	0.6407	0.5218
5	5:11339984:G:A	11339984	A	ADD	1536	-2.718	4.243	-11.03	5.597	-0.6407	0.5218
5	5:53729678:G:A	53729678	A	ADD	1536	-3.431	5.354	-13.93	7.063	-0.6408	0.5218
5	5:53730296:C:T	53730296	T	ADD	1536	-3.431	5.354	-13.93	7.063	-0.6408	0.5218
6	6:10339437:T:G	10339437	G	ADD	1536	2.776	4.333	-5.717	11.27	0.6407	0.5218
6	6:69697406:G:A	69697406	G	ADD	1536	-2.795	4.362	-11.34	5.755	-0.6407	0.5218
6	6:69697762:G:A	69697762	G	ADD	1536	-2.795	4.362	-11.34	5.755	-0.6407	0.5218
6	6:69698380:A:G	69698380	A	ADD	1536	-2.795	4.362	-11.34	5.755	-0.6407	0.5218
6	6:69698538:G:T	69698538	G	ADD	1536	-2.795	4.362	-11.34	5.755	-0.6407	0.5218
6	6:69698592:G:A	69698592	G	ADD	1536	-2.795	4.362	-11.34	5.755	-0.6407	0.5218
6	6:161396491:A:G	161396491	G	ADD	1536	-3.971	6.198	-16.12	8.176	-0.6408	0.5218
7	7:11073640:T:A	11073640	A	ADD	1536	4.209	6.568	-8.665	17.08	0.6407	0.5218
7	7:78229304:G:A	78229304	A	ADD	1536	-4.136	6.456	-16.79	8.517	-0.6406	0.5218
7	7:147171731:A:C	147171731	C	ADD	1536	-2.872	4.481	-11.65	5.912	-0.6408	0.5218
7	7:151516341:G:A	151516341	A	ADD	1536	4.945	7.718	-10.18	20.07	0.6407	0.5218
8	8:27337606:C:T	27337606	T	ADD	1536	3.357	5.24	-6.913	13.63	0.6407	0.5218
8	8:79605515:A:G	79605515	G	ADD	1536	3.125	4.877	-6.435	12.68	0.6407	0.5218
8	8:79626275:T:C	79626275	C	ADD	1536	3.125	4.877	-6.435	12.68	0.6407	0.5218
8	8:79659182:T:A	79659182	A	ADD	1536	3.125	4.877	-6.435	12.68	0.6407	0.5218
8	8:90823310:A:T	90823310	T	ADD	1536	2.956	4.613	-6.085	12	0.6408	0.5218
9	9:71449346:A:T	71449346	A	ADD	1536	3.157	4.927	-6.499	12.81	0.6408	0.5218
9	9:71452958:G:A	71452958	G	ADD	1536	3.157	4.927	-6.499	12.81	0.6408	0.5218
10	10:1924470:C:T	1924470	T	ADD	1536	5.484	8.561	-11.29	22.26	0.6407	0.5218
10	10:1924843:G:A	1924843	A	ADD	1536	5.484	8.561	-11.29	22.26	0.6407	0.5218
10	10:1930069:A:G	1930069	G	ADD	1536	5.484	8.561	-11.29	22.26	0.6407	0.5218
10	10:10882912:T:G	10882912	G	ADD	1536	-3.368	5.256	-13.67	6.933	-0.6408	0.5218
10	10:45901871:T:A	45901871	A	ADD	1536	5.41	8.442	-11.14	21.96	0.6408	0.5218
11	11:14757095:G:A	14757095	A	ADD	1536	-3.911	6.103	-15.87	8.051	-0.6408	0.5218
11	11:33668473:G:C	33668473	C	ADD	1536	3.515	5.486	-7.237	14.27	0.6407	0.5218
11	11:67355804:G:T	67355804	T	ADD	1536	-3.581	5.588	-14.53	7.372	-0.6408	0.5218
11	11:69365521:A:C	69365521	C	ADD	1536	-2.773	4.329	-11.26	5.711	-0.6406	0.5218
11	11:86321718:C:G	86321718	G	ADD	1536	-3.741	5.838	-15.18	7.701	-0.6408	0.5218
11	11:99053776:A:G	99053776	G	ADD	1536	-3.987	6.222	-16.18	8.209	-0.6408	0.5218
11	11:99054353:A:G	99054353	G	ADD	1536	-3.987	6.222	-16.18	8.209	-0.6408	0.5218
11	11:99055339:G:A	99055339	A	ADD	1536	-3.987	6.222	-16.18	8.209	-0.6408	0.5218
11	11:99055518:T:A	99055518	A	ADD	1536	-3.987	6.222	-16.18	8.209	-0.6408	0.5218
11	11:99057854:G:A	99057854	A	ADD	1536	-3.987	6.222	-16.18	8.209	-0.6408	0.5218
11	11:127612248:A:T	127612248	T	ADD	1536	3.469	5.414	-7.142	14.08	0.6408	0.5218
12	12:58780470:G:A	58780470	A	ADD	1536	-4.579	7.147	-18.59	9.429	-0.6407	0.5218
12	12:58785914:A:C	58785914	C	ADD	1536	-4.579	7.147	-18.59	9.429	-0.6407	0.5218
12	12:58786586:T:C	58786586	C	ADD	1536	-4.579	7.147	-18.59	9.429	-0.6407	0.5218
12	12:58788177:A:G	58788177	G	ADD	1536	-4.579	7.147	-18.59	9.429	-0.6407	0.5218
12	12:106949987:G:A	106949987	A	ADD	1536	-2.737	4.272	-11.11	5.636	-0.6408	0.5218
13	13:110913564:G:A	110913564	A	ADD	1536	3.059	4.774	-6.298	12.42	0.6408	0.5218
14	14:86119665:A:G	86119665	G	ADD	1536	3.283	5.124	-6.76	13.33	0.6407	0.5218
14	14:86119802:C:T	86119802	T	ADD	1536	3.283	5.124	-6.76	13.33	0.6407	0.5218
14	14:86121364:C:T	86121364	T	ADD	1536	3.283	5.124	-6.76	13.33	0.6407	0.5218
14	14:86122531:C:T	86122531	T	ADD	1536	3.283	5.124	-6.76	13.33	0.6407	0.5218
14	14:86124512:G:A	86124512	A	ADD	1536	3.283	5.124	-6.76	13.33	0.6407	0.5218
14	14:86124819:A:C	86124819	C	ADD	1536	3.283	5.124	-6.76	13.33	0.6407	0.5218
14	14:86125588:C:G	86125588	G	ADD	1536	3.283	5.124	-6.76	13.33	0.6407	0.5218
14	14:86125683:T:C	86125683	C	ADD	1536	3.283	5.124	-6.76	13.33	0.6407	0.5218
16	16:54037622:G:C	54037622	G	ADD	1536	-2.709	4.227	-10.99	5.577	-0.6407	0.5218
16	16:62698967:T:C	62698967	C	ADD	1536	2.764	4.314	-5.692	11.22	0.6407	0.5218
16	16:88127685:G:A	88127685	A	ADD	1536	2.742	4.279	-5.645	11.13	0.6407	0.5218
17	17:75723446:C:T	75723446	T	ADD	1536	3.526	5.503	-7.259	14.31	0.6407	0.5218
19	19:57717081:G:A	57717081	A	ADD	1536	4.207	6.566	-8.661	17.08	0.6408	0.5218
22	22:37306899:C:A	37306899	C	ADD	1536	5.627	8.783	-11.59	22.84	0.6407	0.5218
1	1:14308932:C:G	14308932	C	ADD	1536	-2.861	4.466	-11.61	5.893	-0.6406	0.5219
1	1:65714472:C:T	65714472	C	ADD	1536	2.744	4.284	-5.652	11.14	0.6406	0.5219
1	1:209171152:A:C	209171152	C	ADD	1536	-3.341	5.216	-13.56	6.882	-0.6405	0.5219
1	1:209590546:G:A	209590546	A	ADD	1536	2.986	4.662	-6.151	12.12	0.6406	0.5219
1	1:220097352:A:G	220097352	A	ADD	1536	-2.736	4.271	-11.11	5.635	-0.6406	0.5219
1	1:220098736:C:T	220098736	C	ADD	1536	-2.736	4.271	-11.11	5.635	-0.6406	0.5219
2	2:62680102:A:G	62680102	A	ADD	1536	-3.109	4.854	-12.62	6.405	-0.6405	0.5219
2	2:146044052:A:G	146044052	G	ADD	1536	3.754	5.86	-7.731	15.24	0.6406	0.5219
2	2:166907385:T:A	166907385	A	ADD	1536	3.259	5.089	-6.714	13.23	0.6405	0.5219
2	2:179740371:G:A	179740371	A	ADD	1536	-3.927	6.13	-15.94	8.088	-0.6406	0.5219
3	3:12350740:C:A	12350740	A	ADD	1536	-2.865	4.473	-11.63	5.902	-0.6405	0.5219
3	3:12350781:A:G	12350781	G	ADD	1536	-2.865	4.473	-11.63	5.902	-0.6405	0.5219
3	3:12350950:A:G	12350950	G	ADD	1536	-2.865	4.473	-11.63	5.902	-0.6405	0.5219
3	3:12351195:T:C	12351195	C	ADD	1536	-2.865	4.473	-11.63	5.902	-0.6405	0.5219
3	3:12351574:A:G	12351574	G	ADD	1536	-2.865	4.473	-11.63	5.902	-0.6405	0.5219
3	3:12351583:C:T	12351583	T	ADD	1536	-2.865	4.473	-11.63	5.902	-0.6405	0.5219
3	3:12351746:A:G	12351746	G	ADD	1536	-2.865	4.473	-11.63	5.902	-0.6405	0.5219
3	3:12352374:T:C	12352374	C	ADD	1536	-2.865	4.473	-11.63	5.902	-0.6405	0.5219
3	3:12352468:T:C	12352468	C	ADD	1536	-2.865	4.473	-11.63	5.902	-0.6405	0.5219
3	3:12352605:T:A	12352605	A	ADD	1536	-2.865	4.473	-11.63	5.902	-0.6405	0.5219
3	3:12352688:G:C	12352688	C	ADD	1536	-2.865	4.473	-11.63	5.902	-0.6405	0.5219
3	3:12352971:C:G	12352971	G	ADD	1536	-2.865	4.473	-11.63	5.902	-0.6405	0.5219
3	3:12353198:C:G	12353198	G	ADD	1536	-2.865	4.473	-11.63	5.902	-0.6405	0.5219
3	3:12353326:T:C	12353326	C	ADD	1536	-2.865	4.473	-11.63	5.902	-0.6405	0.5219
3	3:12353612:T:A	12353612	A	ADD	1536	-2.865	4.473	-11.63	5.902	-0.6405	0.5219
3	3:12353993:G:A	12353993	A	ADD	1536	-2.865	4.473	-11.63	5.902	-0.6405	0.5219
3	3:12356158:G:A	12356158	A	ADD	1536	-2.865	4.473	-11.63	5.902	-0.6405	0.5219
3	3:12356196:T:C	12356196	C	ADD	1536	-2.865	4.473	-11.63	5.902	-0.6405	0.5219
3	3:12356387:G:C	12356387	C	ADD	1536	-2.865	4.473	-11.63	5.902	-0.6405	0.5219
3	3:12356605:T:C	12356605	C	ADD	1536	-2.865	4.473	-11.63	5.902	-0.6405	0.5219
3	3:12356625:A:T	12356625	T	ADD	1536	-2.865	4.473	-11.63	5.902	-0.6405	0.5219
3	3:34915238:C:T	34915238	T	ADD	1536	2.985	4.66	-6.149	12.12	0.6406	0.5219
3	3:84716769:T:C	84716769	C	ADD	1536	-4.18	6.525	-16.97	8.609	-0.6406	0.5219
3	3:84716973:T:C	84716973	C	ADD	1536	-4.18	6.525	-16.97	8.609	-0.6406	0.5219
3	3:84717549:G:A	84717549	A	ADD	1536	-4.18	6.525	-16.97	8.609	-0.6406	0.5219
3	3:84717981:T:C	84717981	C	ADD	1536	-4.18	6.525	-16.97	8.609	-0.6406	0.5219
3	3:84718146:T:C	84718146	C	ADD	1536	-4.18	6.525	-16.97	8.609	-0.6406	0.5219
3	3:84718382:T:C	84718382	C	ADD	1536	-4.18	6.525	-16.97	8.609	-0.6406	0.5219
3	3:84718534:T:C	84718534	C	ADD	1536	-4.18	6.525	-16.97	8.609	-0.6406	0.5219
3	3:84719414:G:A	84719414	A	ADD	1536	-4.18	6.525	-16.97	8.609	-0.6406	0.5219
3	3:84720461:G:T	84720461	T	ADD	1536	-4.18	6.525	-16.97	8.609	-0.6406	0.5219
3	3:84720982:C:A	84720982	A	ADD	1536	-4.18	6.525	-16.97	8.609	-0.6406	0.5219
3	3:84721696:G:C	84721696	C	ADD	1536	-4.18	6.525	-16.97	8.609	-0.6406	0.5219
3	3:84723013:A:G	84723013	G	ADD	1536	-4.18	6.525	-16.97	8.609	-0.6406	0.5219
3	3:84723080:C:A	84723080	A	ADD	1536	-4.18	6.525	-16.97	8.609	-0.6406	0.5219
3	3:84723986:G:C	84723986	C	ADD	1536	-4.18	6.525	-16.97	8.609	-0.6406	0.5219
3	3:84724182:C:G	84724182	G	ADD	1536	-4.18	6.525	-16.97	8.609	-0.6406	0.5219
3	3:84724382:C:A	84724382	A	ADD	1536	-4.18	6.525	-16.97	8.609	-0.6406	0.5219
3	3:84724845:A:G	84724845	G	ADD	1536	-4.18	6.525	-16.97	8.609	-0.6406	0.5219
3	3:84725036:G:A	84725036	A	ADD	1536	-4.18	6.525	-16.97	8.609	-0.6406	0.5219
3	3:84725475:C:T	84725475	T	ADD	1536	-4.18	6.525	-16.97	8.609	-0.6406	0.5219
3	3:84726028:A:C	84726028	C	ADD	1536	-4.18	6.525	-16.97	8.609	-0.6406	0.5219
3	3:84726031:T:C	84726031	C	ADD	1536	-4.18	6.525	-16.97	8.609	-0.6406	0.5219
3	3:84726376:T:C	84726376	C	ADD	1536	-4.18	6.525	-16.97	8.609	-0.6406	0.5219
3	3:84726805:G:A	84726805	A	ADD	1536	-4.18	6.525	-16.97	8.609	-0.6406	0.5219
3	3:84727898:T:C	84727898	C	ADD	1536	-4.18	6.525	-16.97	8.609	-0.6406	0.5219
3	3:84728008:T:C	84728008	C	ADD	1536	-4.18	6.525	-16.97	8.609	-0.6406	0.5219
3	3:84728414:A:G	84728414	G	ADD	1536	-4.18	6.525	-16.97	8.609	-0.6406	0.5219
3	3:84728862:T:C	84728862	C	ADD	1536	-4.18	6.525	-16.97	8.609	-0.6406	0.5219
3	3:84728945:C:G	84728945	G	ADD	1536	-4.18	6.525	-16.97	8.609	-0.6406	0.5219
3	3:84729385:A:G	84729385	G	ADD	1536	-4.18	6.525	-16.97	8.609	-0.6406	0.5219
3	3:84729479:T:A	84729479	A	ADD	1536	-4.18	6.525	-16.97	8.609	-0.6406	0.5219
3	3:84729507:T:C	84729507	C	ADD	1536	-4.18	6.525	-16.97	8.609	-0.6406	0.5219
3	3:84729986:C:T	84729986	T	ADD	1536	-4.18	6.525	-16.97	8.609	-0.6406	0.5219
3	3:84730430:G:A	84730430	A	ADD	1536	-4.18	6.525	-16.97	8.609	-0.6406	0.5219
3	3:84730491:A:G	84730491	G	ADD	1536	-4.18	6.525	-16.97	8.609	-0.6406	0.5219
3	3:84730706:A:G	84730706	G	ADD	1536	-4.18	6.525	-16.97	8.609	-0.6406	0.5219
4	4:37767087:C:A	37767087	A	ADD	1536	-4.624	7.218	-18.77	9.523	-0.6406	0.5219
4	4:55493589:T:C	55493589	C	ADD	1536	5.669	8.851	-11.68	23.02	0.6405	0.5219
4	4:161516113:G:C	161516113	C	ADD	1536	-3.199	4.994	-12.99	6.589	-0.6406	0.5219
4	4:161516733:T:G	161516733	G	ADD	1536	-3.199	4.994	-12.99	6.589	-0.6406	0.5219
4	4:161517969:A:G	161517969	G	ADD	1536	-3.199	4.994	-12.99	6.589	-0.6406	0.5219
4	4:161520461:A:G	161520461	G	ADD	1536	-3.199	4.994	-12.99	6.589	-0.6406	0.5219
4	4:161520664:T:C	161520664	C	ADD	1536	-3.199	4.994	-12.99	6.589	-0.6406	0.5219
4	4:171521999:C:T	171521999	T	ADD	1536	-3.98	6.212	-16.16	8.196	-0.6406	0.5219
4	4:189338469:C:T	189338469	T	ADD	1536	2.999	4.682	-6.177	12.18	0.6406	0.5219
4	4:189340282:G:A	189340282	A	ADD	1536	2.999	4.682	-6.177	12.18	0.6406	0.5219
4	4:189350352:G:C	189350352	C	ADD	1536	2.999	4.682	-6.177	12.18	0.6406	0.5219
5	5:67707069:G:A	67707069	A	ADD	1536	2.927	4.569	-6.028	11.88	0.6405	0.5219
6	6:38961748:C:T	38961748	C	ADD	1536	3.604	5.626	-7.424	14.63	0.6405	0.5219
6	6:38963792:T:C	38963792	T	ADD	1536	3.604	5.626	-7.424	14.63	0.6405	0.5219
6	6:38964131:T:C	38964131	T	ADD	1536	3.604	5.626	-7.424	14.63	0.6405	0.5219
6	6:38964757:G:T	38964757	G	ADD	1536	3.604	5.626	-7.424	14.63	0.6405	0.5219
6	6:38966414:T:C	38966414	T	ADD	1536	3.604	5.626	-7.424	14.63	0.6405	0.5219
6	6:38967749:A:C	38967749	A	ADD	1536	3.604	5.626	-7.424	14.63	0.6405	0.5219
6	6:38968314:C:T	38968314	C	ADD	1536	3.604	5.626	-7.424	14.63	0.6405	0.5219
6	6:102057007:A:G	102057007	G	ADD	1536	-5.984	9.341	-24.29	12.32	-0.6406	0.5219
6	6:102169116:A:G	102169116	G	ADD	1536	-3.993	6.232	-16.21	8.223	-0.6406	0.5219
6	6:117783770:G:T	117783770	T	ADD	1536	-2.888	4.508	-11.72	5.948	-0.6406	0.5219
6	6:117784418:A:C	117784418	C	ADD	1536	-2.888	4.508	-11.72	5.948	-0.6406	0.5219
6	6:117785696:A:G	117785696	G	ADD	1536	-2.888	4.508	-11.72	5.948	-0.6406	0.5219
6	6:117787124:C:T	117787124	T	ADD	1536	-2.888	4.508	-11.72	5.948	-0.6406	0.5219
6	6:117787151:T:G	117787151	G	ADD	1536	-2.888	4.508	-11.72	5.948	-0.6406	0.5219
6	6:117789587:A:C	117789587	C	ADD	1536	-2.888	4.508	-11.72	5.948	-0.6406	0.5219
6	6:117789811:T:A	117789811	A	ADD	1536	-2.888	4.508	-11.72	5.948	-0.6406	0.5219
6	6:160729351:T:C	160729351	C	ADD	1536	2.651	4.139	-5.461	10.76	0.6406	0.5219
7	7:33260159:A:G	33260159	G	ADD	1536	-2.77	4.325	-11.25	5.706	-0.6406	0.5219
8	8:5792570:A:C	5792570	C	ADD	1536	3.176	4.958	-6.541	12.89	0.6406	0.5219
8	8:26730770:G:T	26730770	T	ADD	1536	3.64	5.681	-7.496	14.77	0.6406	0.5219
8	8:83439062:G:A	83439062	A	ADD	1536	3.712	5.795	-7.646	15.07	0.6406	0.5219
8	8:83441569:A:G	83441569	G	ADD	1536	3.712	5.795	-7.646	15.07	0.6406	0.5219
8	8:102653487:A:G	102653487	G	ADD	1536	-4.5	7.024	-18.27	9.268	-0.6406	0.5219
8	8:102653530:G:C	102653530	C	ADD	1536	-4.5	7.024	-18.27	9.268	-0.6406	0.5219
8	8:102653575:C:T	102653575	T	ADD	1536	-4.5	7.024	-18.27	9.268	-0.6406	0.5219
8	8:102653881:G:A	102653881	A	ADD	1536	-4.5	7.024	-18.27	9.268	-0.6406	0.5219
8	8:102654032:G:A	102654032	A	ADD	1536	-4.5	7.024	-18.27	9.268	-0.6406	0.5219
8	8:102654853:A:T	102654853	T	ADD	1536	-4.5	7.024	-18.27	9.268	-0.6406	0.5219
10	10:132481277:C:T	132481277	T	ADD	1536	4.465	6.97	-9.197	18.13	0.6406	0.5219
10	10:132484481:A:T	132484481	T	ADD	1536	4.465	6.97	-9.197	18.13	0.6406	0.5219
10	10:132499411:C:T	132499411	T	ADD	1536	4.465	6.97	-9.197	18.13	0.6406	0.5219
11	11:43286697:G:A	43286697	A	ADD	1536	4.582	7.152	-9.436	18.6	0.6406	0.5219
11	11:69055051:G:A	69055051	A	ADD	1536	3.532	5.514	-7.276	14.34	0.6405	0.5219
11	11:115005317:C:T	115005317	T	ADD	1536	3.289	5.135	-6.775	13.35	0.6405	0.5219
12	12:9869916:G:A	9869916	A	ADD	1536	2.796	4.364	-5.758	11.35	0.6406	0.5219
12	12:9869920:T:C	9869920	C	ADD	1536	2.796	4.364	-5.758	11.35	0.6406	0.5219
12	12:9869931:A:G	9869931	G	ADD	1536	2.796	4.364	-5.758	11.35	0.6406	0.5219
12	12:104799203:A:G	104799203	A	ADD	1536	-2.693	4.205	-10.93	5.548	-0.6405	0.5219
13	13:47615753:G:T	47615753	G	ADD	1536	-2.69	4.2	-10.92	5.541	-0.6406	0.5219
13	13:62626282:A:G	62626282	G	ADD	1536	-3.51	5.48	-14.25	7.231	-0.6405	0.5219
14	14:49657499:G:A	49657499	A	ADD	1536	-2.876	4.49	-11.68	5.924	-0.6406	0.5219
14	14:49657524:G:A	49657524	A	ADD	1536	-2.876	4.49	-11.68	5.924	-0.6406	0.5219
14	14:49658414:C:T	49658414	T	ADD	1536	-2.876	4.49	-11.68	5.924	-0.6406	0.5219
14	14:49658712:T:G	49658712	G	ADD	1536	-2.876	4.49	-11.68	5.924	-0.6406	0.5219
14	14:57311518:G:C	57311518	G	ADD	1536	2.68	4.184	-5.52	10.88	0.6405	0.5219
15	15:68151772:G:A	68151772	A	ADD	1536	-4.795	7.486	-19.47	9.877	-0.6405	0.5219
15	15:101595680:G:A	101595680	A	ADD	1536	-3.865	6.034	-15.69	7.961	-0.6406	0.5219
16	16:11485389:A:G	11485389	G	ADD	1536	3.163	4.939	-6.516	12.84	0.6406	0.5219
16	16:11537916:C:T	11537916	T	ADD	1536	-2.792	4.358	-11.33	5.75	-0.6406	0.5219
18	18:6424209:A:C	6424209	A	ADD	1536	2.713	4.236	-5.589	11.02	0.6406	0.5219
19	19:44923277:A:G	44923277	G	ADD	1536	2.933	4.579	-6.042	11.91	0.6405	0.5219
20	20:5445891:G:A	5445891	A	ADD	1536	-2.677	4.178	-10.87	5.512	-0.6406	0.5219
20	20:40476754:C:A	40476754	A	ADD	1536	-3.089	4.822	-12.54	6.362	-0.6406	0.5219
20	20:52445989:A:C	52445989	A	ADD	1536	-2.979	4.65	-12.09	6.135	-0.6406	0.5219
1	1:81055268:A:G	81055268	G	ADD	1536	-4.187	6.538	-17	8.627	-0.6405	0.522
1	1:198733612:C:A	198733612	A	ADD	1536	-3.221	5.029	-13.08	6.635	-0.6405	0.522
1	1:198735407:G:T	198735407	T	ADD	1536	-3.221	5.029	-13.08	6.635	-0.6405	0.522
2	2:28845491:C:G	28845491	C	ADD	1536	-2.717	4.242	-11.03	5.597	-0.6405	0.522
2	2:46207926:G:A	46207926	A	ADD	1536	-3.407	5.319	-13.83	7.019	-0.6404	0.522
2	2:47014522:G:A	47014522	A	ADD	1536	2.724	4.253	-5.612	11.06	0.6405	0.522
2	2:52376722:C:A	52376722	C	ADD	1536	-3.032	4.735	-12.31	6.248	-0.6404	0.522
2	2:167983622:A:C	167983622	C	ADD	1536	-3.925	6.129	-15.94	8.088	-0.6404	0.522
2	2:241155550:G:A	241155550	A	ADD	1536	-6.08	9.495	-24.69	12.53	-0.6404	0.522
3	3:21636516:T:C	21636516	C	ADD	1536	2.899	4.527	-5.973	11.77	0.6405	0.522
3	3:192258434:T:C	192258434	C	ADD	1536	-3.83	5.98	-15.55	7.891	-0.6405	0.522
3	3:192258764:T:C	192258764	C	ADD	1536	-3.83	5.98	-15.55	7.891	-0.6405	0.522
4	4:161523371:C:T	161523371	T	ADD	1536	-3.199	4.995	-12.99	6.591	-0.6404	0.522
4	4:181825989:C:T	181825989	T	ADD	1536	3.176	4.959	-6.544	12.9	0.6404	0.522
4	4:183008639:G:A	183008639	A	ADD	1536	3.272	5.11	-6.743	13.29	0.6404	0.522
5	5:4612355:G:A	4612355	A	ADD	1536	5.358	8.366	-11.04	21.76	0.6404	0.522
5	5:79996632:A:G	79996632	A	ADD	1536	-2.828	4.416	-11.48	5.826	-0.6404	0.522
5	5:81856537:G:A	81856537	G	ADD	1536	-2.754	4.301	-11.18	5.675	-0.6405	0.522
5	5:94047799:C:T	94047799	T	ADD	1536	-5.678	8.866	-23.06	11.7	-0.6404	0.522
5	5:115715100:C:T	115715100	T	ADD	1536	3.821	5.966	-7.873	15.51	0.6404	0.522
5	5:128981782:T:C	128981782	C	ADD	1536	-2.745	4.287	-11.15	5.657	-0.6404	0.522
5	5:169591460:T:C	169591460	C	ADD	1536	2.74	4.278	-5.645	11.12	0.6404	0.522
5	5:169591487:G:T	169591487	T	ADD	1536	2.74	4.278	-5.645	11.12	0.6404	0.522
6	6:28060170:T:C	28060170	C	ADD	1536	-3.723	5.813	-15.12	7.67	-0.6405	0.522
6	6:28415885:A:G	28415885	G	ADD	1536	3.138	4.901	-6.467	12.74	0.6404	0.522
6	6:28417222:A:G	28417222	G	ADD	1536	3.138	4.901	-6.467	12.74	0.6404	0.522
6	6:28417737:T:A	28417737	A	ADD	1536	3.138	4.901	-6.467	12.74	0.6404	0.522
6	6:121207076:T:C	121207076	C	ADD	1536	6.023	9.405	-12.41	24.46	0.6404	0.522
6	6:121210672:G:A	121210672	A	ADD	1536	6.023	9.405	-12.41	24.46	0.6404	0.522
6	6:121213893:C:T	121213893	T	ADD	1536	6.023	9.405	-12.41	24.46	0.6404	0.522
6	6:121215582:T:C	121215582	C	ADD	1536	6.023	9.405	-12.41	24.46	0.6404	0.522
6	6:165330404:G:A	165330404	A	ADD	1536	5.03	7.854	-10.36	20.42	0.6405	0.522
6	6:165331953:G:A	165331953	A	ADD	1536	5.03	7.854	-10.36	20.42	0.6405	0.522
6	6:165332016:T:C	165332016	C	ADD	1536	5.03	7.854	-10.36	20.42	0.6405	0.522
7	7:28907762:G:A	28907762	G	ADD	1536	-2.756	4.303	-11.19	5.678	-0.6404	0.522
7	7:34192011:G:A	34192011	G	ADD	1536	2.814	4.394	-5.798	11.43	0.6404	0.522
7	7:43579724:G:A	43579724	A	ADD	1536	2.919	4.557	-6.014	11.85	0.6404	0.522
7	7:43580145:G:A	43580145	A	ADD	1536	2.919	4.557	-6.014	11.85	0.6404	0.522
7	7:43580220:T:C	43580220	C	ADD	1536	2.919	4.557	-6.014	11.85	0.6404	0.522
7	7:43580904:A:G	43580904	G	ADD	1536	2.919	4.557	-6.014	11.85	0.6404	0.522
7	7:43581015:T:A	43581015	A	ADD	1536	2.919	4.557	-6.014	11.85	0.6404	0.522
7	7:43581897:T:C	43581897	C	ADD	1536	2.919	4.557	-6.014	11.85	0.6404	0.522
7	7:43583638:C:T	43583638	T	ADD	1536	2.919	4.557	-6.014	11.85	0.6404	0.522
7	7:43583669:A:T	43583669	T	ADD	1536	2.919	4.557	-6.014	11.85	0.6404	0.522
7	7:88372722:C:T	88372722	T	ADD	1536	3.281	5.122	-6.758	13.32	0.6405	0.522
7	7:88373970:G:A	88373970	A	ADD	1536	3.281	5.122	-6.758	13.32	0.6405	0.522
7	7:88373999:T:C	88373999	C	ADD	1536	3.281	5.122	-6.758	13.32	0.6405	0.522
7	7:88374419:A:G	88374419	G	ADD	1536	3.281	5.122	-6.758	13.32	0.6405	0.522
7	7:88376184:G:A	88376184	A	ADD	1536	3.281	5.122	-6.758	13.32	0.6405	0.522
7	7:88376273:C:T	88376273	T	ADD	1536	3.281	5.122	-6.758	13.32	0.6405	0.522
7	7:88377038:G:A	88377038	A	ADD	1536	3.281	5.122	-6.758	13.32	0.6405	0.522
7	7:88377807:T:C	88377807	C	ADD	1536	3.281	5.122	-6.758	13.32	0.6405	0.522
7	7:88378322:A:T	88378322	T	ADD	1536	3.281	5.122	-6.758	13.32	0.6405	0.522
7	7:88379849:T:C	88379849	C	ADD	1536	3.281	5.122	-6.758	13.32	0.6405	0.522
7	7:88380200:G:A	88380200	A	ADD	1536	3.281	5.122	-6.758	13.32	0.6405	0.522
7	7:88381359:T:A	88381359	A	ADD	1536	3.281	5.122	-6.758	13.32	0.6405	0.522
7	7:88381681:G:A	88381681	A	ADD	1536	3.281	5.122	-6.758	13.32	0.6405	0.522
7	7:88381746:C:T	88381746	T	ADD	1536	3.281	5.122	-6.758	13.32	0.6405	0.522
7	7:88382265:A:G	88382265	G	ADD	1536	3.281	5.122	-6.758	13.32	0.6405	0.522
7	7:88384985:G:A	88384985	A	ADD	1536	3.281	5.122	-6.758	13.32	0.6405	0.522
7	7:139597880:A:G	139597880	G	ADD	1536	2.809	4.386	-5.788	11.41	0.6404	0.522
8	8:4212313:A:G	4212313	G	ADD	1536	4.79	7.48	-9.87	19.45	0.6404	0.522
8	8:8407886:A:G	8407886	A	ADD	1536	2.73	4.263	-5.626	11.09	0.6404	0.522
8	8:75125549:T:C	75125549	C	ADD	1536	-5.409	8.446	-21.96	11.14	-0.6405	0.522
8	8:103871206:G:A	103871206	A	ADD	1536	2.779	4.34	-5.727	11.29	0.6404	0.522
8	8:103873661:A:G	103873661	G	ADD	1536	2.779	4.34	-5.727	11.29	0.6404	0.522
8	8:103874629:G:A	103874629	A	ADD	1536	2.779	4.34	-5.727	11.29	0.6404	0.522
8	8:103880408:T:C	103880408	C	ADD	1536	2.776	4.334	-5.718	11.27	0.6405	0.522
9	9:28028605:A:T	28028605	A	ADD	1536	-3.439	5.37	-13.96	7.086	-0.6404	0.522
10	10:35507164:G:T	35507164	T	ADD	1536	4.805	7.502	-9.899	19.51	0.6404	0.522
10	10:35511869:G:C	35511869	C	ADD	1536	4.805	7.502	-9.899	19.51	0.6404	0.522
10	10:53664992:C:A	53664992	C	ADD	1536	2.774	4.332	-5.716	11.26	0.6404	0.522
10	10:56930521:A:G	56930521	G	ADD	1536	-3.042	4.75	-12.35	6.267	-0.6404	0.522
10	10:130690104:A:G	130690104	A	ADD	1536	3.645	5.692	-7.511	14.8	0.6404	0.522
11	11:110785253:C:G	110785253	G	ADD	1536	-3.076	4.803	-12.49	6.338	-0.6405	0.522
11	11:126253877:C:T	126253877	T	ADD	1536	2.878	4.495	-5.931	11.69	0.6404	0.522
12	12:41641770:C:A	41641770	A	ADD	1536	3.865	6.036	-7.966	15.7	0.6403	0.522
12	12:50589836:G:A	50589836	G	ADD	1536	2.998	4.681	-6.176	12.17	0.6404	0.522
12	12:114916415:T:A	114916415	A	ADD	1536	5.404	8.438	-11.13	21.94	0.6404	0.522
13	13:40090197:A:G	40090197	G	ADD	1536	3.107	4.852	-6.402	12.62	0.6405	0.522
13	13:109478902:T:C	109478902	T	ADD	1536	-2.878	4.494	-11.69	5.931	-0.6404	0.522
15	15:36780891:G:A	36780891	A	ADD	1536	3.306	5.162	-6.811	13.42	0.6404	0.522
15	15:36781929:G:A	36781929	A	ADD	1536	3.306	5.162	-6.811	13.42	0.6404	0.522
15	15:36783653:G:T	36783653	T	ADD	1536	3.306	5.162	-6.811	13.42	0.6404	0.522
15	15:36784378:C:G	36784378	G	ADD	1536	3.306	5.162	-6.811	13.42	0.6404	0.522
15	15:53175954:A:T	53175954	T	ADD	1536	-3.558	5.556	-14.45	7.331	-0.6404	0.522
22	22:39721745:A:G	39721745	A	ADD	1536	-3.107	4.851	-12.62	6.402	-0.6404	0.522
1	1:5921042:C:A	5921042	A	ADD	1536	4.968	7.761	-10.24	20.18	0.6402	0.5221
1	1:6461695:C:G	6461695	G	ADD	1536	3.859	6.028	-7.955	15.67	0.6402	0.5221
1	1:6461736:G:A	6461736	A	ADD	1536	3.859	6.028	-7.955	15.67	0.6402	0.5221
1	1:6463186:C:T	6463186	T	ADD	1536	3.859	6.028	-7.955	15.67	0.6402	0.5221
1	1:6464808:A:C	6464808	C	ADD	1536	3.859	6.028	-7.955	15.67	0.6402	0.5221
1	1:6465054:G:A	6465054	A	ADD	1536	3.859	6.028	-7.955	15.67	0.6402	0.5221
1	1:6468920:C:T	6468920	T	ADD	1536	3.859	6.028	-7.955	15.67	0.6402	0.5221
1	1:80987189:T:A	80987189	A	ADD	1536	-2.885	4.506	-11.72	5.946	-0.6403	0.5221
1	1:80987247:T:C	80987247	C	ADD	1536	-2.885	4.506	-11.72	5.946	-0.6403	0.5221
1	1:80987675:G:C	80987675	C	ADD	1536	-2.885	4.506	-11.72	5.946	-0.6403	0.5221
1	1:80988752:G:C	80988752	C	ADD	1536	-2.885	4.506	-11.72	5.946	-0.6403	0.5221
1	1:80989370:G:T	80989370	T	ADD	1536	-2.885	4.506	-11.72	5.946	-0.6403	0.5221
1	1:80990135:T:C	80990135	C	ADD	1536	-2.885	4.506	-11.72	5.946	-0.6403	0.5221
1	1:80991025:C:T	80991025	T	ADD	1536	-2.885	4.506	-11.72	5.946	-0.6403	0.5221
1	1:80992047:T:C	80992047	C	ADD	1536	-2.885	4.506	-11.72	5.946	-0.6403	0.5221
1	1:80992291:T:G	80992291	G	ADD	1536	-2.885	4.506	-11.72	5.946	-0.6403	0.5221
1	1:80992406:A:T	80992406	T	ADD	1536	-2.885	4.506	-11.72	5.946	-0.6403	0.5221
1	1:80993850:C:T	80993850	T	ADD	1536	-2.885	4.506	-11.72	5.946	-0.6403	0.5221
1	1:80994582:C:A	80994582	A	ADD	1536	-2.885	4.506	-11.72	5.946	-0.6403	0.5221
1	1:80995093:G:A	80995093	A	ADD	1536	-2.885	4.506	-11.72	5.946	-0.6403	0.5221
1	1:154414037:C:T	154414037	T	ADD	1536	-2.779	4.339	-11.28	5.727	-0.6403	0.5221
1	1:154414086:A:G	154414086	G	ADD	1536	-2.779	4.339	-11.28	5.727	-0.6403	0.5221
1	1:154414296:C:T	154414296	T	ADD	1536	-2.779	4.339	-11.28	5.727	-0.6403	0.5221
1	1:158866426:G:C	158866426	C	ADD	1536	-3.355	5.241	-13.63	6.916	-0.6402	0.5221
1	1:158866573:T:C	158866573	C	ADD	1536	-3.355	5.241	-13.63	6.916	-0.6402	0.5221
1	1:158871754:C:A	158871754	A	ADD	1536	-3.355	5.241	-13.63	6.916	-0.6402	0.5221
1	1:191689375:T:G	191689375	G	ADD	1536	-3.718	5.807	-15.1	7.663	-0.6403	0.5221
1	1:191691180:T:G	191691180	G	ADD	1536	-3.718	5.807	-15.1	7.663	-0.6403	0.5221
1	1:191694194:C:T	191694194	T	ADD	1536	-3.718	5.807	-15.1	7.663	-0.6403	0.5221
1	1:191696588:C:A	191696588	A	ADD	1536	-3.718	5.807	-15.1	7.663	-0.6403	0.5221
1	1:191702624:T:C	191702624	C	ADD	1536	-3.718	5.807	-15.1	7.663	-0.6403	0.5221
1	1:191703488:A:G	191703488	G	ADD	1536	-3.718	5.807	-15.1	7.663	-0.6403	0.5221
1	1:191706100:C:G	191706100	G	ADD	1536	-3.718	5.807	-15.1	7.663	-0.6403	0.5221
1	1:191708687:G:T	191708687	T	ADD	1536	-3.718	5.807	-15.1	7.663	-0.6403	0.5221
1	1:191708865:A:G	191708865	G	ADD	1536	-3.718	5.807	-15.1	7.663	-0.6403	0.5221
1	1:191714607:G:A	191714607	A	ADD	1536	-3.718	5.807	-15.1	7.663	-0.6403	0.5221
1	1:191717436:C:A	191717436	A	ADD	1536	-3.718	5.807	-15.1	7.663	-0.6403	0.5221
1	1:191727293:G:A	191727293	A	ADD	1536	-3.718	5.807	-15.1	7.663	-0.6403	0.5221
1	1:191728182:A:T	191728182	T	ADD	1536	-3.718	5.807	-15.1	7.663	-0.6403	0.5221
1	1:191729023:G:C	191729023	C	ADD	1536	-3.718	5.807	-15.1	7.663	-0.6403	0.5221
1	1:243557659:T:C	243557659	C	ADD	1536	4.483	7.003	-9.242	18.21	0.6402	0.5221
2	2:1749259:G:A	1749259	G	ADD	1536	-2.814	4.395	-11.43	5.801	-0.6402	0.5221
2	2:51325902:A:G	51325902	A	ADD	1536	3.052	4.767	-6.291	12.39	0.6403	0.5221
2	2:56450515:T:G	56450515	T	ADD	1536	-2.811	4.39	-11.42	5.794	-0.6403	0.5221
2	2:166963392:G:A	166963392	A	ADD	1536	4.242	6.626	-8.745	17.23	0.6402	0.5221
2	2:166964645:A:G	166964645	G	ADD	1536	4.242	6.626	-8.745	17.23	0.6402	0.5221
2	2:166964758:T:C	166964758	C	ADD	1536	4.242	6.626	-8.745	17.23	0.6402	0.5221
3	3:1859782:C:G	1859782	G	ADD	1536	2.904	4.536	-5.986	11.8	0.6403	0.5221
3	3:194721095:G:A	194721095	A	ADD	1536	-5.583	8.72	-22.67	11.51	-0.6402	0.5221
3	3:194721210:G:C	194721210	C	ADD	1536	-5.583	8.72	-22.67	11.51	-0.6402	0.5221
3	3:194721311:G:C	194721311	C	ADD	1536	-5.583	8.72	-22.67	11.51	-0.6402	0.5221
3	3:194721783:T:C	194721783	C	ADD	1536	-5.583	8.72	-22.67	11.51	-0.6402	0.5221
3	3:194721788:T:C	194721788	C	ADD	1536	-5.583	8.72	-22.67	11.51	-0.6402	0.5221
3	3:194723467:C:A	194723467	A	ADD	1536	-5.583	8.72	-22.67	11.51	-0.6402	0.5221
3	3:194723529:T:C	194723529	C	ADD	1536	-5.583	8.72	-22.67	11.51	-0.6402	0.5221
3	3:194723863:G:A	194723863	A	ADD	1536	-5.583	8.72	-22.67	11.51	-0.6402	0.5221
3	3:194724268:C:T	194724268	T	ADD	1536	-5.583	8.72	-22.67	11.51	-0.6402	0.5221
3	3:194725423:C:A	194725423	A	ADD	1536	-5.583	8.72	-22.67	11.51	-0.6402	0.5221
3	3:194725914:A:G	194725914	G	ADD	1536	-5.583	8.72	-22.67	11.51	-0.6402	0.5221
3	3:194726129:A:C	194726129	C	ADD	1536	-5.583	8.72	-22.67	11.51	-0.6402	0.5221
4	4:30275820:T:C	30275820	C	ADD	1536	3.222	5.032	-6.641	13.09	0.6403	0.5221
4	4:127730865:T:C	127730865	C	ADD	1536	3.206	5.008	-6.609	13.02	0.6403	0.5221
4	4:127731277:T:G	127731277	G	ADD	1536	3.206	5.008	-6.609	13.02	0.6403	0.5221
4	4:127740491:T:C	127740491	C	ADD	1536	3.206	5.008	-6.609	13.02	0.6403	0.5221
4	4:157449624:G:A	157449624	A	ADD	1536	-5.436	8.491	-22.08	11.21	-0.6402	0.5221
4	4:157457392:T:C	157457392	C	ADD	1536	-5.436	8.491	-22.08	11.21	-0.6402	0.5221
4	4:157458555:T:C	157458555	C	ADD	1536	-5.436	8.491	-22.08	11.21	-0.6402	0.5221
4	4:157459611:C:T	157459611	T	ADD	1536	-5.436	8.491	-22.08	11.21	-0.6402	0.5221
5	5:129000952:G:T	129000952	T	ADD	1536	-2.738	4.276	-11.12	5.642	-0.6403	0.5221
5	5:174008419:A:G	174008419	G	ADD	1536	-2.711	4.235	-11.01	5.588	-0.6403	0.5221
5	5:177516259:C:T	177516259	T	ADD	1536	5.126	8.005	-10.56	20.82	0.6403	0.5221
6	6:17094464:A:G	17094464	G	ADD	1536	-3.064	4.786	-12.44	6.316	-0.6403	0.5221
6	6:39073052:T:C	39073052	C	ADD	1536	-4.181	6.53	-16.98	8.618	-0.6403	0.5221
6	6:84764982:C:T	84764982	T	ADD	1536	-3.875	6.052	-15.74	7.987	-0.6403	0.5221
6	6:99799919:G:C	99799919	C	ADD	1536	-2.799	4.372	-11.37	5.769	-0.6403	0.5221
6	6:117899671:G:A	117899671	A	ADD	1536	3.011	4.702	-6.206	12.23	0.6403	0.5221
6	6:117903837:C:T	117903837	T	ADD	1536	3.011	4.702	-6.206	12.23	0.6403	0.5221
6	6:135403819:T:C	135403819	C	ADD	1536	3.294	5.145	-6.79	13.38	0.6403	0.5221
6	6:135406798:T:A	135406798	A	ADD	1536	3.294	5.145	-6.79	13.38	0.6403	0.5221
6	6:135409116:A:G	135409116	G	ADD	1536	3.294	5.145	-6.79	13.38	0.6403	0.5221
6	6:147313361:C:A	147313361	A	ADD	1536	-2.778	4.339	-11.28	5.727	-0.6402	0.5221
7	7:47607478:G:A	47607478	G	ADD	1536	-2.697	4.212	-10.95	5.558	-0.6403	0.5221
7	7:51210217:A:C	51210217	C	ADD	1536	-5.625	8.786	-22.84	11.59	-0.6402	0.5221
7	7:51211944:C:A	51211944	A	ADD	1536	-5.625	8.786	-22.84	11.59	-0.6402	0.5221
7	7:55928931:C:T	55928931	T	ADD	1536	-3.031	4.734	-12.31	6.248	-0.6402	0.5221
7	7:55930784:T:C	55930784	C	ADD	1536	-3.031	4.734	-12.31	6.248	-0.6402	0.5221
7	7:55941077:G:A	55941077	A	ADD	1536	-3.031	4.734	-12.31	6.248	-0.6402	0.5221
7	7:55942560:G:C	55942560	C	ADD	1536	-3.031	4.734	-12.31	6.248	-0.6402	0.5221
7	7:135673656:T:C	135673656	T	ADD	1536	2.772	4.329	-5.713	11.26	0.6402	0.5221
8	8:2686942:A:G	2686942	G	ADD	1536	3.162	4.939	-6.519	12.84	0.6402	0.5221
8	8:57287136:A:T	57287136	T	ADD	1536	2.764	4.316	-5.696	11.22	0.6403	0.5221
8	8:57287739:T:C	57287739	C	ADD	1536	2.764	4.316	-5.696	11.22	0.6403	0.5221
8	8:57288079:G:A	57288079	A	ADD	1536	2.764	4.316	-5.696	11.22	0.6403	0.5221
8	8:57290364:C:A	57290364	A	ADD	1536	2.764	4.316	-5.696	11.22	0.6403	0.5221
8	8:57290956:T:C	57290956	C	ADD	1536	2.764	4.316	-5.696	11.22	0.6403	0.5221
8	8:57292723:G:A	57292723	A	ADD	1536	2.764	4.316	-5.696	11.22	0.6403	0.5221
8	8:57293916:T:C	57293916	C	ADD	1536	2.764	4.316	-5.696	11.22	0.6403	0.5221
8	8:57294571:C:G	57294571	G	ADD	1536	2.764	4.316	-5.696	11.22	0.6403	0.5221
8	8:97589099:A:G	97589099	G	ADD	1536	-3.692	5.767	-14.99	7.611	-0.6402	0.5221
8	8:102971542:G:A	102971542	A	ADD	1536	2.854	4.458	-5.883	11.59	0.6402	0.5221
10	10:7316649:A:G	7316649	A	ADD	1536	-3.667	5.729	-14.9	7.561	-0.6402	0.5221
10	10:26186479:T:A	26186479	A	ADD	1536	2.898	4.526	-5.973	11.77	0.6402	0.5221
10	10:111992222:T:C	111992222	C	ADD	1536	-2.862	4.471	-11.62	5.9	-0.6402	0.5221
10	10:132069398:G:A	132069398	A	ADD	1536	-3.433	5.362	-13.94	7.077	-0.6402	0.5221
10	10:132072271:A:G	132072271	G	ADD	1536	-3.433	5.362	-13.94	7.077	-0.6402	0.5221
11	11:2888304:A:G	2888304	G	ADD	1536	-2.771	4.328	-11.25	5.711	-0.6403	0.5221
11	11:58443801:A:G	58443801	G	ADD	1536	2.79	4.358	-5.752	11.33	0.6402	0.5221
11	11:58445306:G:C	58445306	C	ADD	1536	2.79	4.358	-5.752	11.33	0.6402	0.5221
11	11:58449319:A:G	58449319	G	ADD	1536	2.79	4.358	-5.752	11.33	0.6402	0.5221
11	11:58449875:G:A	58449875	A	ADD	1536	2.79	4.358	-5.752	11.33	0.6402	0.5221
11	11:58452608:G:A	58452608	A	ADD	1536	2.79	4.358	-5.752	11.33	0.6402	0.5221
11	11:58454010:A:C	58454010	C	ADD	1536	2.79	4.358	-5.752	11.33	0.6402	0.5221
12	12:88880260:C:T	88880260	T	ADD	1536	-4.987	7.788	-20.25	10.28	-0.6403	0.5221
12	12:105860188:C:G	105860188	G	ADD	1536	-3.108	4.854	-12.62	6.405	-0.6403	0.5221
13	13:114952573:G:A	114952573	A	ADD	1536	2.821	4.407	-5.816	11.46	0.6402	0.5221
13	13:114953031:G:C	114953031	C	ADD	1536	2.821	4.407	-5.816	11.46	0.6402	0.5221
13	13:114955479:C:T	114955479	T	ADD	1536	2.821	4.407	-5.816	11.46	0.6402	0.5221
14	14:34800823:G:A	34800823	G	ADD	1536	-3.729	5.824	-15.14	7.686	-0.6403	0.5221
14	14:43807584:C:A	43807584	A	ADD	1536	-2.794	4.363	-11.34	5.757	-0.6403	0.5221
14	14:83424655:C:T	83424655	T	ADD	1536	-5.283	8.252	-21.46	10.89	-0.6402	0.5221
14	14:83425981:A:C	83425981	C	ADD	1536	-5.283	8.252	-21.46	10.89	-0.6402	0.5221
15	15:41508037:A:G	41508037	G	ADD	1536	3.318	5.183	-6.839	13.48	0.6403	0.5221
15	15:53342882:C:G	53342882	C	ADD	1536	2.647	4.134	-5.456	10.75	0.6403	0.5221
15	15:80052293:G:C	80052293	C	ADD	1536	-3.074	4.8	-12.48	6.335	-0.6403	0.5221
17	17:37244233:G:A	37244233	A	ADD	1536	3.497	5.461	-7.207	14.2	0.6403	0.5221
18	18:224131:G:A	224131	A	ADD	1536	2.884	4.504	-5.945	11.71	0.6403	0.5221
18	18:225985:G:A	225985	A	ADD	1536	2.884	4.504	-5.945	11.71	0.6403	0.5221
18	18:226509:G:A	226509	A	ADD	1536	2.884	4.504	-5.945	11.71	0.6403	0.5221
18	18:229453:G:A	229453	A	ADD	1536	2.884	4.504	-5.945	11.71	0.6403	0.5221
18	18:236019:A:G	236019	G	ADD	1536	2.884	4.504	-5.945	11.71	0.6403	0.5221
1	1:7082540:C:G	7082540	G	ADD	1536	-4.58	7.154	-18.6	9.442	-0.6401	0.5222
1	1:53532117:A:G	53532117	G	ADD	1536	-2.899	4.529	-11.78	5.978	-0.64	0.5222
1	1:68919155:A:G	68919155	G	ADD	1536	4.168	6.512	-8.595	16.93	0.64	0.5222
1	1:86861843:G:T	86861843	T	ADD	1536	4.886	7.633	-10.07	19.85	0.6401	0.5222
1	1:86864990:C:T	86864990	T	ADD	1536	4.886	7.633	-10.07	19.85	0.6401	0.5222
1	1:86866291:C:T	86866291	T	ADD	1536	4.886	7.633	-10.07	19.85	0.6401	0.5222
1	1:187322375:A:T	187322375	A	ADD	1536	2.673	4.176	-5.511	10.86	0.6402	0.5222
1	1:206627177:G:A	206627177	A	ADD	1536	4.588	7.167	-9.459	18.63	0.6401	0.5222
1	1:227118741:G:A	227118741	A	ADD	1536	-3.105	4.85	-12.61	6.402	-0.6401	0.5222
2	2:20926967:T:C	20926967	C	ADD	1536	4.18	6.531	-8.62	16.98	0.6401	0.5222
2	2:101357181:T:C	101357181	C	ADD	1536	3.058	4.777	-6.305	12.42	0.6401	0.5222
2	2:191014043:A:G	191014043	G	ADD	1536	-4.264	6.661	-17.32	8.792	-0.6402	0.5222
2	2:240436841:G:A	240436841	A	ADD	1536	-3.581	5.595	-14.55	7.384	-0.6401	0.5222
3	3:9286014:G:A	9286014	A	ADD	1536	-3.417	5.337	-13.88	7.044	-0.6402	0.5222
3	3:10642523:A:G	10642523	G	ADD	1536	3.039	4.748	-6.267	12.35	0.6401	0.5222
3	3:68840689:T:C	68840689	C	ADD	1536	3.133	4.893	-6.458	12.72	0.6402	0.5222
3	3:190583583:A:G	190583583	A	ADD	1536	-3.068	4.793	-12.46	6.327	-0.6401	0.5222
4	4:34410712:A:C	34410712	C	ADD	1536	2.856	4.462	-5.889	11.6	0.6401	0.5222
4	4:119899739:A:G	119899739	G	ADD	1536	-3.873	6.05	-15.73	7.985	-0.6402	0.5222
5	5:78477017:G:A	78477017	G	ADD	1536	2.7	4.218	-5.567	10.97	0.6402	0.5222
5	5:131744751:G:C	131744751	C	ADD	1536	-3.118	4.872	-12.67	6.43	-0.6401	0.5222
5	5:176528106:G:A	176528106	A	ADD	1536	2.689	4.201	-5.544	10.92	0.6402	0.5222
6	6:85791717:A:G	85791717	G	ADD	1536	-2.693	4.207	-10.94	5.552	-0.6401	0.5222
6	6:133619109:G:A	133619109	A	ADD	1536	-3.742	5.845	-15.2	7.715	-0.6401	0.5222
6	6:133621049:G:A	133621049	A	ADD	1536	-3.742	5.845	-15.2	7.715	-0.6401	0.5222
7	7:4531308:C:T	4531308	T	ADD	1536	3.278	5.121	-6.759	13.31	0.6401	0.5222
7	7:4532290:G:A	4532290	A	ADD	1536	3.278	5.121	-6.759	13.31	0.6401	0.5222
7	7:4532299:C:T	4532299	T	ADD	1536	3.278	5.121	-6.759	13.31	0.6401	0.5222
7	7:4532839:C:G	4532839	G	ADD	1536	3.278	5.121	-6.759	13.31	0.6401	0.5222
7	7:4532867:G:A	4532867	A	ADD	1536	3.278	5.121	-6.759	13.31	0.6401	0.5222
7	7:4534351:G:A	4534351	A	ADD	1536	3.278	5.121	-6.759	13.31	0.6401	0.5222
7	7:16722060:G:A	16722060	A	ADD	1536	2.796	4.368	-5.765	11.36	0.6402	0.5222
8	8:2103819:A:G	2103819	G	ADD	1536	2.828	4.418	-5.831	11.49	0.6401	0.5222
8	8:48059077:A:G	48059077	A	ADD	1536	3.515	5.491	-7.248	14.28	0.6401	0.5222
8	8:136843565:C:T	136843565	T	ADD	1536	3.845	6.007	-7.929	15.62	0.64	0.5222
9	9:24955034:T:C	24955034	C	ADD	1536	-2.827	4.418	-11.49	5.831	-0.64	0.5222
9	9:38692025:A:C	38692025	C	ADD	1536	-4.275	6.678	-17.36	8.815	-0.6401	0.5222
9	9:110270036:G:A	110270036	G	ADD	1536	2.772	4.33	-5.715	11.26	0.6401	0.5222
10	10:96823016:G:A	96823016	A	ADD	1536	-4.825	7.537	-19.6	9.948	-0.6402	0.5222
10	10:96829430:G:T	96829430	T	ADD	1536	-4.825	7.537	-19.6	9.948	-0.6402	0.5222
10	10:96831207:C:T	96831207	T	ADD	1536	-4.825	7.537	-19.6	9.948	-0.6402	0.5222
10	10:96835515:A:T	96835515	T	ADD	1536	-4.825	7.537	-19.6	9.948	-0.6402	0.5222
10	10:96840245:C:T	96840245	T	ADD	1536	-4.825	7.537	-19.6	9.948	-0.6402	0.5222
11	11:4508269:A:G	4508269	G	ADD	1536	4.668	7.293	-9.626	18.96	0.64	0.5222
11	11:26406885:A:C	26406885	C	ADD	1536	-2.936	4.587	-11.93	6.054	-0.6401	0.5222
11	11:26406951:T:C	26406951	C	ADD	1536	-2.936	4.587	-11.93	6.054	-0.6401	0.5222
11	11:26407011:T:C	26407011	C	ADD	1536	-2.936	4.587	-11.93	6.054	-0.6401	0.5222
11	11:26407220:G:A	26407220	A	ADD	1536	-2.936	4.587	-11.93	6.054	-0.6401	0.5222
11	11:26407285:G:C	26407285	C	ADD	1536	-2.936	4.587	-11.93	6.054	-0.6401	0.5222
11	11:26407689:A:G	26407689	G	ADD	1536	-2.936	4.587	-11.93	6.054	-0.6401	0.5222
11	11:26407841:A:G	26407841	G	ADD	1536	-2.936	4.587	-11.93	6.054	-0.6401	0.5222
11	11:26408073:T:G	26408073	G	ADD	1536	-2.936	4.587	-11.93	6.054	-0.6401	0.5222
11	11:26408213:T:A	26408213	A	ADD	1536	-2.936	4.587	-11.93	6.054	-0.6401	0.5222
11	11:26408241:A:T	26408241	T	ADD	1536	-2.936	4.587	-11.93	6.054	-0.6401	0.5222
11	11:26408401:T:A	26408401	A	ADD	1536	-2.936	4.587	-11.93	6.054	-0.6401	0.5222
11	11:26408403:A:T	26408403	T	ADD	1536	-2.936	4.587	-11.93	6.054	-0.6401	0.5222
11	11:26408703:T:A	26408703	A	ADD	1536	-2.936	4.587	-11.93	6.054	-0.6401	0.5222
11	11:26408745:A:T	26408745	T	ADD	1536	-2.936	4.587	-11.93	6.054	-0.6401	0.5222
11	11:26408852:T:C	26408852	C	ADD	1536	-2.936	4.587	-11.93	6.054	-0.6401	0.5222
11	11:26408854:C:G	26408854	G	ADD	1536	-2.936	4.587	-11.93	6.054	-0.6401	0.5222
11	11:26409213:A:G	26409213	G	ADD	1536	-2.936	4.587	-11.93	6.054	-0.6401	0.5222
11	11:26409416:G:A	26409416	A	ADD	1536	-2.936	4.587	-11.93	6.054	-0.6401	0.5222
11	11:26409630:A:T	26409630	T	ADD	1536	-2.936	4.587	-11.93	6.054	-0.6401	0.5222
11	11:26409680:T:A	26409680	A	ADD	1536	-2.936	4.587	-11.93	6.054	-0.6401	0.5222
11	11:26409692:C:A	26409692	A	ADD	1536	-2.936	4.587	-11.93	6.054	-0.6401	0.5222
11	11:26409729:T:C	26409729	C	ADD	1536	-2.936	4.587	-11.93	6.054	-0.6401	0.5222
11	11:26409739:A:C	26409739	C	ADD	1536	-2.936	4.587	-11.93	6.054	-0.6401	0.5222
11	11:26409917:A:T	26409917	T	ADD	1536	-2.936	4.587	-11.93	6.054	-0.6401	0.5222
11	11:26410131:A:G	26410131	G	ADD	1536	-2.936	4.587	-11.93	6.054	-0.6401	0.5222
11	11:26410396:C:T	26410396	T	ADD	1536	-2.936	4.587	-11.93	6.054	-0.6401	0.5222
11	11:26410587:A:G	26410587	G	ADD	1536	-2.936	4.587	-11.93	6.054	-0.6401	0.5222
11	11:26410831:T:C	26410831	C	ADD	1536	-2.936	4.587	-11.93	6.054	-0.6401	0.5222
11	11:26410898:G:A	26410898	A	ADD	1536	-2.936	4.587	-11.93	6.054	-0.6401	0.5222
11	11:26411422:A:G	26411422	G	ADD	1536	-2.936	4.587	-11.93	6.054	-0.6401	0.5222
11	11:26411637:C:G	26411637	G	ADD	1536	-2.936	4.587	-11.93	6.054	-0.6401	0.5222
11	11:26411868:G:C	26411868	C	ADD	1536	-2.936	4.587	-11.93	6.054	-0.6401	0.5222
11	11:26411869:G:A	26411869	A	ADD	1536	-2.936	4.587	-11.93	6.054	-0.6401	0.5222
11	11:26411934:C:T	26411934	T	ADD	1536	-2.936	4.587	-11.93	6.054	-0.6401	0.5222
11	11:26412018:A:G	26412018	G	ADD	1536	-2.936	4.587	-11.93	6.054	-0.6401	0.5222
11	11:26412060:G:A	26412060	A	ADD	1536	-2.936	4.587	-11.93	6.054	-0.6401	0.5222
11	11:26412336:A:G	26412336	G	ADD	1536	-2.936	4.587	-11.93	6.054	-0.6401	0.5222
11	11:26412383:T:A	26412383	A	ADD	1536	-2.936	4.587	-11.93	6.054	-0.6401	0.5222
11	11:26412490:A:C	26412490	C	ADD	1536	-2.936	4.587	-11.93	6.054	-0.6401	0.5222
11	11:26412636:T:C	26412636	C	ADD	1536	-2.936	4.587	-11.93	6.054	-0.6401	0.5222
11	11:26412842:A:G	26412842	G	ADD	1536	-2.936	4.587	-11.93	6.054	-0.6401	0.5222
12	12:47635875:A:G	47635875	G	ADD	1536	3.31	5.171	-6.825	13.44	0.6401	0.5222
12	12:53237437:A:T	53237437	T	ADD	1536	-2.929	4.576	-11.9	6.039	-0.6402	0.5222
13	13:59946590:C:G	59946590	G	ADD	1536	3.357	5.244	-6.922	13.64	0.6401	0.5222
14	14:22208020:G:A	22208020	A	ADD	1536	2.853	4.456	-5.882	11.59	0.6401	0.5222
14	14:32717494:G:A	32717494	A	ADD	1536	3.16	4.936	-6.515	12.83	0.6401	0.5222
14	14:33281630:A:G	33281630	G	ADD	1536	3.53	5.514	-7.278	14.34	0.6402	0.5222
14	14:49438071:G:T	49438071	T	ADD	1536	3.072	4.8	-6.335	12.48	0.64	0.5222
15	15:86884398:T:C	86884398	C	ADD	1536	-2.776	4.337	-11.28	5.724	-0.6401	0.5222
15	15:86884539:T:C	86884539	C	ADD	1536	-2.776	4.337	-11.28	5.724	-0.6401	0.5222
18	18:35420591:A:G	35420591	G	ADD	1536	3.848	6.011	-7.935	15.63	0.6401	0.5222
1	1:61168774:A:G	61168774	G	ADD	1536	2.775	4.337	-5.724	11.27	0.64	0.5223
1	1:61172636:C:T	61172636	T	ADD	1536	2.775	4.337	-5.724	11.27	0.64	0.5223
1	1:61174449:G:T	61174449	T	ADD	1536	2.775	4.337	-5.724	11.27	0.64	0.5223
1	1:61174632:G:A	61174632	A	ADD	1536	2.775	4.337	-5.724	11.27	0.64	0.5223
1	1:204621069:T:C	204621069	C	ADD	1536	3.541	5.533	-7.304	14.39	0.6399	0.5223
1	1:218208472:A:G	218208472	A	ADD	1536	2.994	4.678	-6.175	12.16	0.64	0.5223
1	1:225182076:A:G	225182076	G	ADD	1536	-3.346	5.228	-13.59	6.901	-0.64	0.5223
1	1:225184353:C:T	225184353	T	ADD	1536	-3.346	5.228	-13.59	6.901	-0.64	0.5223
1	1:225184597:G:A	225184597	A	ADD	1536	-3.346	5.228	-13.59	6.901	-0.64	0.5223
1	1:225186127:C:T	225186127	T	ADD	1536	-3.346	5.228	-13.59	6.901	-0.64	0.5223
1	1:225187158:C:T	225187158	T	ADD	1536	-3.346	5.228	-13.59	6.901	-0.64	0.5223
1	1:225187400:A:G	225187400	G	ADD	1536	-3.346	5.228	-13.59	6.901	-0.64	0.5223
1	1:225191573:A:G	225191573	G	ADD	1536	-3.346	5.228	-13.59	6.901	-0.64	0.5223
1	1:225191689:A:G	225191689	G	ADD	1536	-3.346	5.228	-13.59	6.901	-0.64	0.5223
1	1:225193147:G:A	225193147	A	ADD	1536	-3.346	5.228	-13.59	6.901	-0.64	0.5223
1	1:225193186:T:G	225193186	G	ADD	1536	-3.346	5.228	-13.59	6.901	-0.64	0.5223
1	1:225193338:A:G	225193338	G	ADD	1536	-3.346	5.228	-13.59	6.901	-0.64	0.5223
1	1:225195907:G:A	225195907	A	ADD	1536	-3.346	5.228	-13.59	6.901	-0.64	0.5223
1	1:225195988:G:A	225195988	A	ADD	1536	-3.346	5.228	-13.59	6.901	-0.64	0.5223
1	1:225196185:C:A	225196185	A	ADD	1536	-3.346	5.228	-13.59	6.901	-0.64	0.5223
1	1:225196259:G:A	225196259	A	ADD	1536	-3.346	5.228	-13.59	6.901	-0.64	0.5223
1	1:225196735:A:C	225196735	C	ADD	1536	-3.346	5.228	-13.59	6.901	-0.64	0.5223
1	1:225197059:A:G	225197059	G	ADD	1536	-3.346	5.228	-13.59	6.901	-0.64	0.5223
1	1:225197395:G:A	225197395	A	ADD	1536	-3.346	5.228	-13.59	6.901	-0.64	0.5223
1	1:225197754:T:A	225197754	A	ADD	1536	-3.346	5.228	-13.59	6.901	-0.64	0.5223
1	1:225199406:T:A	225199406	A	ADD	1536	-3.346	5.228	-13.59	6.901	-0.64	0.5223
1	1:225200471:G:A	225200471	A	ADD	1536	-3.346	5.228	-13.59	6.901	-0.64	0.5223
1	1:225201642:A:C	225201642	C	ADD	1536	-3.346	5.228	-13.59	6.901	-0.64	0.5223
1	1:225201865:G:A	225201865	A	ADD	1536	-3.346	5.228	-13.59	6.901	-0.64	0.5223
1	1:225203151:G:A	225203151	A	ADD	1536	-3.346	5.228	-13.59	6.901	-0.64	0.5223
1	1:225203717:T:C	225203717	C	ADD	1536	-3.346	5.228	-13.59	6.901	-0.64	0.5223
1	1:225203851:C:T	225203851	T	ADD	1536	-3.346	5.228	-13.59	6.901	-0.64	0.5223
1	1:225203897:A:G	225203897	G	ADD	1536	-3.346	5.228	-13.59	6.901	-0.64	0.5223
1	1:225206263:T:G	225206263	G	ADD	1536	-3.346	5.228	-13.59	6.901	-0.64	0.5223
1	1:225206826:A:G	225206826	A	ADD	1536	-3.346	5.228	-13.59	6.901	-0.64	0.5223
1	1:225207590:A:G	225207590	G	ADD	1536	-3.346	5.228	-13.59	6.901	-0.64	0.5223
1	1:225208515:G:A	225208515	A	ADD	1536	-3.346	5.228	-13.59	6.901	-0.64	0.5223
1	1:225211263:C:A	225211263	A	ADD	1536	-3.346	5.228	-13.59	6.901	-0.64	0.5223
1	1:225213845:T:C	225213845	C	ADD	1536	-3.346	5.228	-13.59	6.901	-0.64	0.5223
1	1:225216824:T:G	225216824	G	ADD	1536	-3.346	5.228	-13.59	6.901	-0.64	0.5223
1	1:225218974:C:T	225218974	T	ADD	1536	-3.346	5.228	-13.59	6.901	-0.64	0.5223
1	1:225219628:T:C	225219628	C	ADD	1536	-3.346	5.228	-13.59	6.901	-0.64	0.5223
1	1:225222130:T:C	225222130	C	ADD	1536	-3.346	5.228	-13.59	6.901	-0.64	0.5223
1	1:225223384:T:A	225223384	A	ADD	1536	-3.346	5.228	-13.59	6.901	-0.64	0.5223
1	1:225229104:A:G	225229104	G	ADD	1536	-3.346	5.228	-13.59	6.901	-0.64	0.5223
1	1:225229566:G:A	225229566	A	ADD	1536	-3.346	5.228	-13.59	6.901	-0.64	0.5223
1	1:225233746:T:G	225233746	G	ADD	1536	-3.346	5.228	-13.59	6.901	-0.64	0.5223
1	1:225234522:T:C	225234522	C	ADD	1536	-3.346	5.228	-13.59	6.901	-0.64	0.5223
1	1:225234860:A:G	225234860	G	ADD	1536	-3.346	5.228	-13.59	6.901	-0.64	0.5223
1	1:225236250:A:G	225236250	G	ADD	1536	-3.346	5.228	-13.59	6.901	-0.64	0.5223
1	1:225236445:G:C	225236445	C	ADD	1536	-3.346	5.228	-13.59	6.901	-0.64	0.5223
2	2:129607617:T:C	129607617	C	ADD	1536	-3.697	5.777	-15.02	7.625	-0.64	0.5223
2	2:129608321:T:C	129608321	C	ADD	1536	-3.697	5.777	-15.02	7.625	-0.64	0.5223
2	2:129608355:A:G	129608355	G	ADD	1536	-3.697	5.777	-15.02	7.625	-0.64	0.5223
2	2:129611333:C:A	129611333	A	ADD	1536	-3.697	5.777	-15.02	7.625	-0.64	0.5223
2	2:129612394:A:G	129612394	G	ADD	1536	-3.697	5.777	-15.02	7.625	-0.64	0.5223
2	2:129612940:A:G	129612940	G	ADD	1536	-3.697	5.777	-15.02	7.625	-0.64	0.5223
2	2:129612991:C:T	129612991	T	ADD	1536	-3.697	5.777	-15.02	7.625	-0.64	0.5223
2	2:129613489:C:T	129613489	T	ADD	1536	-3.697	5.777	-15.02	7.625	-0.64	0.5223
2	2:129613812:C:T	129613812	T	ADD	1536	-3.697	5.777	-15.02	7.625	-0.64	0.5223
2	2:148158823:T:C	148158823	C	ADD	1536	-4.542	7.098	-18.45	9.369	-0.6399	0.5223
2	2:148160015:C:T	148160015	T	ADD	1536	-4.542	7.098	-18.45	9.369	-0.6399	0.5223
2	2:148160731:T:C	148160731	C	ADD	1536	-4.542	7.098	-18.45	9.369	-0.6399	0.5223
2	2:149350128:G:A	149350128	G	ADD	1536	2.841	4.44	-5.861	11.54	0.6399	0.5223
2	2:183358644:T:C	183358644	C	ADD	1536	-2.946	4.603	-11.97	6.076	-0.6399	0.5223
2	2:183358906:T:C	183358906	C	ADD	1536	-2.946	4.603	-11.97	6.076	-0.6399	0.5223
2	2:183665741:A:C	183665741	C	ADD	1536	3.069	4.795	-6.329	12.47	0.64	0.5223
2	2:242806992:C:T	242806992	T	ADD	1536	4.018	6.279	-8.288	16.32	0.6399	0.5223
2	2:242807126:G:A	242807126	A	ADD	1536	4.018	6.279	-8.288	16.32	0.6399	0.5223
3	3:41283793:G:C	41283793	C	ADD	1536	3.177	4.964	-6.553	12.91	0.64	0.5223
3	3:41284536:C:A	41284536	A	ADD	1536	3.177	4.964	-6.553	12.91	0.64	0.5223
3	3:41284891:G:A	41284891	A	ADD	1536	3.177	4.964	-6.553	12.91	0.64	0.5223
3	3:54258938:C:T	54258938	T	ADD	1536	-2.749	4.297	-11.17	5.672	-0.6399	0.5223
3	3:125896572:G:A	125896572	A	ADD	1536	3.293	5.146	-6.794	13.38	0.6399	0.5223
3	3:125897053:T:G	125897053	G	ADD	1536	3.293	5.146	-6.794	13.38	0.6399	0.5223
3	3:125897289:G:A	125897289	A	ADD	1536	3.293	5.146	-6.794	13.38	0.6399	0.5223
3	3:125897914:A:G	125897914	G	ADD	1536	3.293	5.146	-6.794	13.38	0.6399	0.5223
3	3:125898775:G:A	125898775	A	ADD	1536	3.293	5.146	-6.794	13.38	0.6399	0.5223
3	3:125899067:C:G	125899067	G	ADD	1536	3.293	5.146	-6.794	13.38	0.6399	0.5223
3	3:159830314:C:T	159830314	T	ADD	1536	4.75	7.423	-9.799	19.3	0.6399	0.5223
3	3:159830364:A:C	159830364	C	ADD	1536	4.75	7.423	-9.799	19.3	0.6399	0.5223
3	3:159830645:A:C	159830645	C	ADD	1536	4.75	7.423	-9.799	19.3	0.6399	0.5223
4	4:25295224:T:A	25295224	A	ADD	1536	-3.934	6.148	-15.98	8.115	-0.6399	0.5223
4	4:25295882:G:T	25295882	T	ADD	1536	-3.934	6.148	-15.98	8.115	-0.6399	0.5223
4	4:25296004:C:T	25296004	T	ADD	1536	-3.934	6.148	-15.98	8.115	-0.6399	0.5223
4	4:25296641:G:A	25296641	A	ADD	1536	-3.934	6.148	-15.98	8.115	-0.6399	0.5223
4	4:99870144:G:A	99870144	A	ADD	1536	3.772	5.895	-7.782	15.33	0.6399	0.5223
4	4:155803839:G:A	155803839	A	ADD	1536	-4.368	6.825	-17.74	9.01	-0.6399	0.5223
4	4:167956606:G:A	167956606	A	ADD	1536	-4.698	7.342	-19.09	9.691	-0.6399	0.5223
5	5:36370415:C:T	36370415	T	ADD	1536	-2.876	4.494	-11.68	5.932	-0.6399	0.5223
5	5:94420332:A:G	94420332	G	ADD	1536	-5.176	8.089	-21.03	10.68	-0.6399	0.5223
5	5:149205940:G:A	149205940	A	ADD	1536	3.732	5.833	-7.7	15.16	0.6399	0.5223
5	5:164248941:G:C	164248941	C	ADD	1536	2.708	4.232	-5.587	11	0.6399	0.5223
6	6:18023553:C:T	18023553	T	ADD	1536	-3.47	5.422	-14.1	7.158	-0.6399	0.5223
6	6:32674725:A:G	32674725	G	ADD	1536	-4.077	6.371	-16.56	8.409	-0.6399	0.5223
6	6:94773306:G:A	94773306	G	ADD	1536	-4.843	7.568	-19.68	9.989	-0.6399	0.5223
7	7:21144455:A:T	21144455	T	ADD	1536	-4.055	6.336	-16.47	8.364	-0.64	0.5223
7	7:71433433:C:T	71433433	T	ADD	1536	2.734	4.272	-5.64	11.11	0.6399	0.5223
7	7:88398733:C:A	88398733	A	ADD	1536	-2.696	4.213	-10.95	5.562	-0.64	0.5223
7	7:88399425:A:G	88399425	G	ADD	1536	-2.696	4.213	-10.95	5.562	-0.64	0.5223
7	7:88493558:G:A	88493558	A	ADD	1536	4.143	6.473	-8.545	16.83	0.64	0.5223
7	7:88496178:C:G	88496178	G	ADD	1536	4.143	6.473	-8.545	16.83	0.64	0.5223
7	7:92765649:C:T	92765649	T	ADD	1536	-4.967	7.761	-20.18	10.25	-0.6399	0.5223
7	7:136701935:T:A	136701935	A	ADD	1536	-4.765	7.445	-19.36	9.828	-0.64	0.5223
8	8:3938449:T:A	3938449	A	ADD	1536	-5.886	9.197	-23.91	12.14	-0.64	0.5223
8	8:3938459:C:A	3938459	A	ADD	1536	-5.886	9.197	-23.91	12.14	-0.64	0.5223
8	8:3938763:A:T	3938763	T	ADD	1536	-5.886	9.197	-23.91	12.14	-0.64	0.5223
8	8:3938818:T:C	3938818	C	ADD	1536	-5.886	9.197	-23.91	12.14	-0.64	0.5223
8	8:3938892:C:A	3938892	A	ADD	1536	-5.886	9.197	-23.91	12.14	-0.64	0.5223
8	8:14347293:C:T	14347293	T	ADD	1536	4.214	6.585	-8.692	17.12	0.64	0.5223
8	8:23649025:G:A	23649025	A	ADD	1536	3.077	4.808	-6.347	12.5	0.64	0.5223
8	8:94325427:C:A	94325427	A	ADD	1536	4.545	7.101	-9.373	18.46	0.64	0.5223
9	9:5953063:C:A	5953063	A	ADD	1536	-3.565	5.57	-14.48	7.353	-0.64	0.5223
10	10:6120365:C:G	6120365	G	ADD	1536	-4.989	7.796	-20.27	10.29	-0.64	0.5223
10	10:57007182:G:A	57007182	G	ADD	1536	3.043	4.755	-6.276	12.36	0.6399	0.5223
11	11:23549422:C:T	23549422	T	ADD	1536	3.198	4.997	-6.597	12.99	0.6399	0.5223
11	11:23549442:G:A	23549442	A	ADD	1536	3.198	4.997	-6.597	12.99	0.6399	0.5223
11	11:85582459:C:T	85582459	T	ADD	1536	6.008	9.389	-12.39	24.41	0.64	0.5223
11	11:85584303:A:G	85584303	G	ADD	1536	6.008	9.389	-12.39	24.41	0.64	0.5223
11	11:85642763:A:G	85642763	G	ADD	1536	-2.83	4.423	-11.5	5.838	-0.6399	0.5223
12	12:40370151:A:T	40370151	T	ADD	1536	-3.233	5.052	-13.14	6.669	-0.6399	0.5223
12	12:47123958:A:T	47123958	A	ADD	1536	-2.768	4.325	-11.25	5.71	-0.64	0.5223
12	12:47126507:T:C	47126507	T	ADD	1536	-2.768	4.325	-11.25	5.71	-0.64	0.5223
12	12:94571198:G:A	94571198	A	ADD	1536	4.148	6.481	-8.554	16.85	0.64	0.5223
12	12:102788372:G:T	102788372	T	ADD	1536	3.108	4.856	-6.41	12.63	0.64	0.5223
12	12:114543717:T:C	114543717	C	ADD	1536	3.83	5.984	-7.899	15.56	0.64	0.5223
12	12:117056593:C:G	117056593	G	ADD	1536	3.162	4.941	-6.522	12.85	0.6399	0.5223
13	13:34837076:C:T	34837076	T	ADD	1536	3.573	5.584	-7.371	14.52	0.6399	0.5223
14	14:72474901:T:C	72474901	C	ADD	1536	3.538	5.529	-7.299	14.37	0.6399	0.5223
16	16:8791426:C:A	8791426	C	ADD	1536	4.091	6.392	-8.438	16.62	0.64	0.5223
16	16:12547513:G:C	12547513	G	ADD	1536	2.677	4.184	-5.524	10.88	0.6399	0.5223
17	17:52991636:G:A	52991636	G	ADD	1536	-2.988	4.669	-12.14	6.163	-0.6399	0.5223
18	18:43249693:G:A	43249693	A	ADD	1536	6.082	9.505	-12.55	24.71	0.6399	0.5223
18	18:55784264:G:A	55784264	G	ADD	1536	-2.779	4.343	-11.29	5.733	-0.6399	0.5223
18	18:66968690:C:A	66968690	C	ADD	1536	3.146	4.916	-6.488	12.78	0.64	0.5223
19	19:36292754:G:A	36292754	A	ADD	1536	4.212	6.581	-8.688	17.11	0.6399	0.5223
21	21:22628300:C:T	22628300	T	ADD	1536	-2.735	4.274	-11.11	5.641	-0.64	0.5223
21	21:31155268:G:A	31155268	A	ADD	1536	4.349	6.796	-8.971	17.67	0.6399	0.5223
21	21:31155966:A:C	31155966	C	ADD	1536	4.349	6.796	-8.971	17.67	0.6399	0.5223
21	21:31158825:A:G	31158825	G	ADD	1536	4.349	6.796	-8.971	17.67	0.6399	0.5223
21	21:31159150:A:G	31159150	G	ADD	1536	4.349	6.796	-8.971	17.67	0.6399	0.5223
1	1:42153335:G:A	42153335	A	ADD	1536	-2.726	4.26	-11.08	5.624	-0.6398	0.5224
1	1:65989393:G:A	65989393	A	ADD	1536	3.854	6.024	-7.953	15.66	0.6398	0.5224
1	1:65989677:C:T	65989677	T	ADD	1536	3.854	6.024	-7.953	15.66	0.6398	0.5224
1	1:109783570:T:A	109783570	A	ADD	1536	-2.749	4.296	-11.17	5.671	-0.6399	0.5224
1	1:230211794:A:G	230211794	G	ADD	1536	4.015	6.274	-8.283	16.31	0.6399	0.5224
1	1:241819408:G:A	241819408	A	ADD	1536	3.405	5.322	-7.026	13.84	0.6398	0.5224
2	2:160688695:G:A	160688695	A	ADD	1536	3.031	4.737	-6.254	12.32	0.6398	0.5224
2	2:169024826:G:A	169024826	G	ADD	1536	-2.741	4.283	-11.14	5.654	-0.6399	0.5224
2	2:169025063:C:A	169025063	C	ADD	1536	-2.741	4.283	-11.14	5.654	-0.6399	0.5224
2	2:227676026:C:T	227676026	T	ADD	1536	2.984	4.663	-6.156	12.12	0.6398	0.5224
2	2:227681871:A:G	227681871	G	ADD	1536	2.984	4.663	-6.156	12.12	0.6398	0.5224
3	3:89064495:T:A	89064495	A	ADD	1536	-4.015	6.276	-16.31	8.285	-0.6397	0.5224
3	3:89070126:G:T	89070126	T	ADD	1536	-4.015	6.276	-16.31	8.285	-0.6397	0.5224
3	3:100575961:G:C	100575961	C	ADD	1536	3.803	5.945	-7.848	15.45	0.6398	0.5224
4	4:7425385:A:G	7425385	A	ADD	1536	-2.738	4.28	-11.13	5.65	-0.6398	0.5224
4	4:23903443:A:C	23903443	C	ADD	1536	3.845	6.011	-7.935	15.63	0.6397	0.5224
4	4:23903701:A:T	23903701	T	ADD	1536	3.845	6.011	-7.935	15.63	0.6397	0.5224
4	4:63009401:G:A	63009401	A	ADD	1536	-3.715	5.806	-15.09	7.664	-0.6399	0.5224
4	4:63014109:A:G	63014109	G	ADD	1536	-3.715	5.806	-15.09	7.664	-0.6399	0.5224
4	4:63016492:G:A	63016492	A	ADD	1536	-3.715	5.806	-15.09	7.664	-0.6399	0.5224
4	4:107278166:C:G	107278166	G	ADD	1536	-4.041	6.316	-16.42	8.339	-0.6397	0.5224
4	4:107278978:T:C	107278978	C	ADD	1536	-4.041	6.316	-16.42	8.339	-0.6397	0.5224
4	4:127774428:A:G	127774428	G	ADD	1536	3.222	5.036	-6.648	13.09	0.6398	0.5224
4	4:127774847:C:T	127774847	T	ADD	1536	3.222	5.036	-6.648	13.09	0.6398	0.5224
4	4:127775209:G:C	127775209	C	ADD	1536	3.222	5.036	-6.648	13.09	0.6398	0.5224
4	4:127776703:C:T	127776703	T	ADD	1536	3.222	5.036	-6.648	13.09	0.6398	0.5224
4	4:127776969:A:G	127776969	G	ADD	1536	3.222	5.036	-6.648	13.09	0.6398	0.5224
5	5:9182002:G:T	9182002	T	ADD	1536	-3.316	5.184	-13.48	6.843	-0.6398	0.5224
5	5:9182098:T:C	9182098	C	ADD	1536	-3.316	5.184	-13.48	6.843	-0.6398	0.5224
5	5:9182348:G:T	9182348	T	ADD	1536	-3.316	5.184	-13.48	6.843	-0.6398	0.5224
5	5:9182421:G:A	9182421	A	ADD	1536	-3.316	5.184	-13.48	6.843	-0.6398	0.5224
5	5:9183197:T:C	9183197	C	ADD	1536	-3.316	5.184	-13.48	6.843	-0.6398	0.5224
5	5:9183770:G:C	9183770	C	ADD	1536	-3.316	5.184	-13.48	6.843	-0.6398	0.5224
5	5:9184028:C:T	9184028	T	ADD	1536	-3.316	5.184	-13.48	6.843	-0.6398	0.5224
5	5:9184428:T:C	9184428	C	ADD	1536	-3.316	5.184	-13.48	6.843	-0.6398	0.5224
5	5:9184632:A:G	9184632	G	ADD	1536	-3.316	5.184	-13.48	6.843	-0.6398	0.5224
5	5:9184746:T:A	9184746	A	ADD	1536	-3.316	5.184	-13.48	6.843	-0.6398	0.5224
5	5:9185397:A:G	9185397	G	ADD	1536	-3.316	5.184	-13.48	6.843	-0.6398	0.5224
5	5:9186073:G:T	9186073	T	ADD	1536	-3.316	5.184	-13.48	6.843	-0.6398	0.5224
5	5:9189339:C:T	9189339	T	ADD	1536	-3.316	5.184	-13.48	6.843	-0.6398	0.5224
5	5:18374882:C:G	18374882	G	ADD	1536	-2.763	4.319	-11.23	5.702	-0.6397	0.5224
5	5:18374962:G:C	18374962	C	ADD	1536	-2.763	4.319	-11.23	5.702	-0.6397	0.5224
5	5:18375091:G:C	18375091	C	ADD	1536	-2.763	4.319	-11.23	5.702	-0.6397	0.5224
5	5:18378218:T:G	18378218	G	ADD	1536	-2.763	4.319	-11.23	5.702	-0.6397	0.5224
5	5:18379012:G:A	18379012	A	ADD	1536	-2.763	4.319	-11.23	5.702	-0.6397	0.5224
5	5:18379333:A:G	18379333	G	ADD	1536	-2.763	4.319	-11.23	5.702	-0.6397	0.5224
5	5:39538667:C:T	39538667	T	ADD	1536	-5.489	8.58	-22.31	11.33	-0.6398	0.5224
5	5:39538943:T:C	39538943	C	ADD	1536	-5.489	8.58	-22.31	11.33	-0.6398	0.5224
5	5:142103965:A:G	142103965	G	ADD	1536	-2.872	4.489	-11.67	5.926	-0.6398	0.5224
5	5:148758183:A:C	148758183	C	ADD	1536	4.775	7.464	-9.854	19.4	0.6398	0.5224
5	5:155868442:G:A	155868442	G	ADD	1536	-2.943	4.601	-11.96	6.074	-0.6397	0.5224
6	6:11174092:C:T	11174092	C	ADD	1536	-2.864	4.476	-11.64	5.909	-0.6399	0.5224
6	6:11174144:T:C	11174144	T	ADD	1536	-2.864	4.476	-11.64	5.909	-0.6399	0.5224
6	6:15222515:G:A	15222515	A	ADD	1536	3.241	5.066	-6.688	13.17	0.6398	0.5224
6	6:25727996:C:T	25727996	T	ADD	1536	-3.282	5.13	-13.34	6.772	-0.6398	0.5224
6	6:55363759:A:T	55363759	A	ADD	1536	-2.703	4.225	-10.98	5.577	-0.6398	0.5224
6	6:55367041:T:C	55367041	T	ADD	1536	-2.703	4.225	-10.98	5.577	-0.6398	0.5224
6	6:55368442:T:C	55368442	T	ADD	1536	-2.703	4.225	-10.98	5.577	-0.6398	0.5224
6	6:150969829:G:T	150969829	T	ADD	1536	4.287	6.701	-8.846	17.42	0.6398	0.5224
7	7:53993586:C:T	53993586	T	ADD	1536	-4.142	6.473	-16.83	8.545	-0.6398	0.5224
7	7:98375095:G:C	98375095	C	ADD	1536	-3.115	4.868	-12.66	6.426	-0.6399	0.5224
7	7:147616819:G:A	147616819	A	ADD	1536	4.713	7.366	-9.724	19.15	0.6399	0.5224
7	7:147616879:G:A	147616879	A	ADD	1536	4.713	7.366	-9.724	19.15	0.6399	0.5224
8	8:26723049:T:C	26723049	C	ADD	1536	2.699	4.219	-5.569	10.97	0.6398	0.5224
8	8:104139052:T:C	104139052	C	ADD	1536	3.949	6.172	-8.148	16.05	0.6398	0.5224
8	8:104139053:G:A	104139053	A	ADD	1536	3.949	6.172	-8.148	16.05	0.6398	0.5224
8	8:104139182:G:A	104139182	A	ADD	1536	3.949	6.172	-8.148	16.05	0.6398	0.5224
9	9:8466133:G:T	8466133	T	ADD	1536	2.937	4.59	-6.06	11.93	0.6398	0.5224
9	9:110902100:T:C	110902100	T	ADD	1536	2.701	4.222	-5.574	10.98	0.6398	0.5224
11	11:5556581:T:A	5556581	A	ADD	1536	-5.163	8.07	-20.98	10.65	-0.6398	0.5224
11	11:122870683:A:C	122870683	A	ADD	1536	-2.738	4.278	-11.12	5.648	-0.6399	0.5224
12	12:81128480:A:C	81128480	C	ADD	1536	3.244	5.07	-6.693	13.18	0.6398	0.5224
13	13:112529994:A:C	112529994	C	ADD	1536	2.723	4.256	-5.618	11.06	0.6398	0.5224
13	13:112552377:G:A	112552377	A	ADD	1536	3.437	5.371	-7.091	13.96	0.6398	0.5224
14	14:73245571:A:T	73245571	T	ADD	1536	3.691	5.769	-7.616	15	0.6398	0.5224
15	15:51698867:T:C	51698867	C	ADD	1536	2.757	4.31	-5.69	11.21	0.6398	0.5224
16	16:7771746:G:A	7771746	A	ADD	1536	-2.89	4.517	-11.74	5.963	-0.6398	0.5224
16	16:54604728:G:T	54604728	T	ADD	1536	4.026	6.293	-8.309	16.36	0.6398	0.5224
16	16:54605225:T:C	54605225	C	ADD	1536	4.026	6.293	-8.309	16.36	0.6398	0.5224
16	16:54605600:G:A	54605600	A	ADD	1536	4.026	6.293	-8.309	16.36	0.6398	0.5224
16	16:54606002:C:T	54606002	T	ADD	1536	4.026	6.293	-8.309	16.36	0.6398	0.5224
16	16:54606202:T:C	54606202	C	ADD	1536	4.026	6.293	-8.309	16.36	0.6398	0.5224
16	16:54606769:A:G	54606769	G	ADD	1536	4.026	6.293	-8.309	16.36	0.6398	0.5224
18	18:22360767:T:C	22360767	C	ADD	1536	-3.213	5.023	-13.06	6.631	-0.6397	0.5224
18	18:36486913:G:A	36486913	A	ADD	1536	2.895	4.524	-5.973	11.76	0.6398	0.5224
18	18:62165710:A:G	62165710	G	ADD	1536	-2.78	4.345	-11.3	5.737	-0.6398	0.5224
19	19:33107938:G:A	33107938	G	ADD	1536	-2.964	4.634	-12.05	6.117	-0.6397	0.5224
20	20:4238368:G:A	4238368	A	ADD	1536	2.906	4.542	-5.996	11.81	0.6399	0.5224
20	20:48212105:G:A	48212105	A	ADD	1536	-5.501	8.597	-22.35	11.35	-0.6398	0.5224
1	1:48049358:C:T	48049358	T	ADD	1536	2.901	4.536	-5.989	11.79	0.6396	0.5225
1	1:91205831:C:T	91205831	T	ADD	1536	-2.825	4.417	-11.48	5.831	-0.6396	0.5225
1	1:91206578:C:T	91206578	T	ADD	1536	-2.825	4.417	-11.48	5.831	-0.6396	0.5225
1	1:91207367:A:G	91207367	G	ADD	1536	-2.825	4.417	-11.48	5.831	-0.6396	0.5225
1	1:166354259:G:A	166354259	A	ADD	1536	-3.494	5.463	-14.2	7.213	-0.6396	0.5225
1	1:166355292:T:C	166355292	C	ADD	1536	-3.494	5.463	-14.2	7.213	-0.6396	0.5225
1	1:187348185:C:T	187348185	T	ADD	1536	2.727	4.263	-5.628	11.08	0.6397	0.5225
1	1:200905397:A:G	200905397	G	ADD	1536	4.215	6.588	-8.698	17.13	0.6397	0.5225
1	1:200906981:G:A	200906981	A	ADD	1536	4.215	6.588	-8.698	17.13	0.6397	0.5225
1	1:210533244:T:C	210533244	C	ADD	1536	-2.68	4.19	-10.89	5.532	-0.6396	0.5225
1	1:210534897:G:A	210534897	A	ADD	1536	-2.68	4.19	-10.89	5.532	-0.6396	0.5225
1	1:234293652:A:G	234293652	A	ADD	1536	3.938	6.156	-8.128	16	0.6397	0.5225
2	2:60599988:T:C	60599988	T	ADD	1536	-2.754	4.306	-11.19	5.686	-0.6396	0.5225
2	2:237214545:T:G	237214545	G	ADD	1536	2.881	4.504	-5.947	11.71	0.6397	0.5225
3	3:117867460:A:T	117867460	T	ADD	1536	-4.252	6.647	-17.28	8.776	-0.6397	0.5225
3	3:117868244:C:G	117868244	G	ADD	1536	-4.252	6.647	-17.28	8.776	-0.6397	0.5225
3	3:117877775:G:A	117877775	A	ADD	1536	-4.252	6.647	-17.28	8.776	-0.6397	0.5225
3	3:157595462:A:G	157595462	A	ADD	1536	2.788	4.359	-5.755	11.33	0.6396	0.5225
4	4:54684022:A:G	54684022	G	ADD	1536	-5.293	8.276	-21.51	10.93	-0.6396	0.5225
4	4:165168921:C:A	165168921	C	ADD	1536	4.781	7.475	-9.869	19.43	0.6396	0.5225
5	5:17822304:C:T	17822304	T	ADD	1536	3.48	5.44	-7.182	14.14	0.6396	0.5225
5	5:17828138:G:A	17828138	A	ADD	1536	3.48	5.44	-7.182	14.14	0.6396	0.5225
5	5:17828667:C:T	17828667	T	ADD	1536	3.48	5.44	-7.182	14.14	0.6396	0.5225
6	6:28736973:T:G	28736973	T	ADD	1536	-2.974	4.649	-12.09	6.138	-0.6397	0.5225
6	6:29704237:G:A	29704237	A	ADD	1536	-6.767	10.58	-27.5	13.97	-0.6396	0.5225
6	6:29705402:C:T	29705402	T	ADD	1536	-6.767	10.58	-27.5	13.97	-0.6396	0.5225
6	6:75024375:C:T	75024375	T	ADD	1536	-5.227	8.172	-21.24	10.79	-0.6396	0.5225
6	6:75024457:T:C	75024457	C	ADD	1536	-5.227	8.172	-21.24	10.79	-0.6396	0.5225
6	6:75030022:C:G	75030022	G	ADD	1536	-5.227	8.172	-21.24	10.79	-0.6396	0.5225
6	6:104351361:A:G	104351361	G	ADD	1536	-2.671	4.176	-10.86	5.513	-0.6397	0.5225
6	6:104351631:A:C	104351631	C	ADD	1536	-2.671	4.176	-10.86	5.513	-0.6397	0.5225
6	6:104351758:T:G	104351758	G	ADD	1536	-2.671	4.176	-10.86	5.513	-0.6397	0.5225
6	6:104351798:A:G	104351798	G	ADD	1536	-2.671	4.176	-10.86	5.513	-0.6397	0.5225
6	6:104351878:C:A	104351878	A	ADD	1536	-2.671	4.176	-10.86	5.513	-0.6397	0.5225
6	6:106023059:A:G	106023059	G	ADD	1536	-5.909	9.238	-24.02	12.2	-0.6396	0.5225
7	7:43286508:G:A	43286508	A	ADD	1536	-3.474	5.432	-14.12	7.173	-0.6396	0.5225
7	7:43286908:A:G	43286908	G	ADD	1536	-3.474	5.432	-14.12	7.173	-0.6396	0.5225
7	7:52647646:G:C	52647646	C	ADD	1536	-3.054	4.775	-12.41	6.304	-0.6396	0.5225
8	8:25644016:A:G	25644016	G	ADD	1536	-3.587	5.607	-14.58	7.403	-0.6397	0.5225
8	8:104140212:T:A	104140212	A	ADD	1536	3.948	6.172	-8.149	16.05	0.6396	0.5225
10	10:13613648:G:A	13613648	A	ADD	1536	-3.515	5.495	-14.29	7.256	-0.6396	0.5225
10	10:24636621:T:C	24636621	T	ADD	1536	3.144	4.916	-6.49	12.78	0.6397	0.5225
10	10:76581146:A:G	76581146	G	ADD	1536	4.885	7.637	-10.08	19.85	0.6396	0.5225
10	10:76581578:A:T	76581578	T	ADD	1536	4.885	7.637	-10.08	19.85	0.6396	0.5225
10	10:76599310:C:T	76599310	T	ADD	1536	4.885	7.637	-10.08	19.85	0.6396	0.5225
10	10:76603535:G:A	76603535	A	ADD	1536	4.885	7.637	-10.08	19.85	0.6396	0.5225
10	10:76606291:G:T	76606291	T	ADD	1536	4.885	7.637	-10.08	19.85	0.6396	0.5225
10	10:76606295:C:T	76606295	T	ADD	1536	4.885	7.637	-10.08	19.85	0.6396	0.5225
10	10:76608524:A:G	76608524	G	ADD	1536	4.885	7.637	-10.08	19.85	0.6396	0.5225
10	10:120941543:G:C	120941543	C	ADD	1536	-5.493	8.588	-22.32	11.34	-0.6396	0.5225
11	11:27677586:G:T	27677586	T	ADD	1536	-2.664	4.165	-10.83	5.499	-0.6396	0.5225
13	13:93591750:G:A	93591750	G	ADD	1536	-2.692	4.208	-10.94	5.556	-0.6396	0.5225
13	13:93595084:C:T	93595084	C	ADD	1536	-2.692	4.208	-10.94	5.556	-0.6396	0.5225
14	14:48860357:G:C	48860357	C	ADD	1536	3.204	5.009	-6.613	13.02	0.6396	0.5225
14	14:48865560:G:A	48865560	A	ADD	1536	3.204	5.009	-6.613	13.02	0.6396	0.5225
14	14:48867521:C:G	48867521	G	ADD	1536	3.204	5.009	-6.613	13.02	0.6396	0.5225
14	14:48869514:G:A	48869514	A	ADD	1536	3.204	5.009	-6.613	13.02	0.6396	0.5225
14	14:48870795:T:C	48870795	C	ADD	1536	3.204	5.009	-6.613	13.02	0.6396	0.5225
14	14:48873111:C:G	48873111	G	ADD	1536	3.204	5.009	-6.613	13.02	0.6396	0.5225
14	14:48873367:C:T	48873367	T	ADD	1536	3.204	5.009	-6.613	13.02	0.6396	0.5225
14	14:48879063:C:A	48879063	A	ADD	1536	3.204	5.009	-6.613	13.02	0.6396	0.5225
14	14:48881375:C:G	48881375	G	ADD	1536	3.204	5.009	-6.613	13.02	0.6396	0.5225
14	14:48881414:C:T	48881414	T	ADD	1536	3.204	5.009	-6.613	13.02	0.6396	0.5225
14	14:48881593:A:C	48881593	C	ADD	1536	3.204	5.009	-6.613	13.02	0.6396	0.5225
14	14:68238670:C:T	68238670	T	ADD	1536	-4.881	7.631	-19.84	10.07	-0.6397	0.5225
14	14:71696037:C:A	71696037	A	ADD	1536	-3.728	5.828	-15.15	7.695	-0.6396	0.5225
14	14:88176241:T:G	88176241	G	ADD	1536	-3.316	5.184	-13.48	6.844	-0.6397	0.5225
14	14:88187220:T:C	88187220	C	ADD	1536	-3.316	5.184	-13.48	6.844	-0.6397	0.5225
15	15:97505901:G:A	97505901	A	ADD	1536	2.759	4.313	-5.695	11.21	0.6396	0.5225
16	16:9557542:A:G	9557542	G	ADD	1536	-2.843	4.443	-11.55	5.866	-0.6397	0.5225
16	16:29872361:G:A	29872361	A	ADD	1536	4.374	6.839	-9.03	17.78	0.6396	0.5225
16	16:49023849:G:A	49023849	A	ADD	1536	-2.898	4.531	-11.78	5.982	-0.6396	0.5225
16	16:85314951:A:G	85314951	A	ADD	1536	-3.536	5.528	-14.37	7.299	-0.6397	0.5225
18	18:10439563:C:A	10439563	A	ADD	1536	-3.034	4.742	-12.33	6.261	-0.6397	0.5225
18	18:66131441:G:A	66131441	A	ADD	1536	-3.886	6.074	-15.79	8.02	-0.6397	0.5225
18	18:66132652:T:C	66132652	C	ADD	1536	-3.886	6.074	-15.79	8.02	-0.6397	0.5225
21	21:44145259:C:T	44145259	T	ADD	1536	-2.783	4.351	-11.31	5.745	-0.6396	0.5225
22	22:48315773:C:T	48315773	T	ADD	1536	-2.964	4.634	-12.05	6.119	-0.6396	0.5225
1	1:249179277:T:C	249179277	C	ADD	1536	-4.624	7.23	-18.79	9.547	-0.6395	0.5226
2	2:10472364:A:T	10472364	T	ADD	1536	2.784	4.354	-5.75	11.32	0.6394	0.5226
2	2:225319266:C:T	225319266	T	ADD	1536	3.024	4.729	-6.245	12.29	0.6394	0.5226
2	2:225321022:G:C	225321022	C	ADD	1536	3.024	4.729	-6.245	12.29	0.6394	0.5226
2	2:225322036:C:T	225322036	T	ADD	1536	3.024	4.729	-6.245	12.29	0.6394	0.5226
2	2:225322252:G:A	225322252	A	ADD	1536	3.024	4.729	-6.245	12.29	0.6394	0.5226
2	2:227650928:G:A	227650928	A	ADD	1536	-3.416	5.343	-13.89	7.055	-0.6395	0.5226
2	2:227651123:T:C	227651123	C	ADD	1536	-3.416	5.343	-13.89	7.055	-0.6395	0.5226
2	2:227651275:A:T	227651275	T	ADD	1536	-3.416	5.343	-13.89	7.055	-0.6395	0.5226
2	2:227651393:C:A	227651393	A	ADD	1536	-3.416	5.343	-13.89	7.055	-0.6395	0.5226
2	2:227651446:C:T	227651446	T	ADD	1536	-3.416	5.343	-13.89	7.055	-0.6395	0.5226
2	2:227652400:G:C	227652400	C	ADD	1536	-3.416	5.343	-13.89	7.055	-0.6395	0.5226
2	2:227652802:T:C	227652802	C	ADD	1536	-3.416	5.343	-13.89	7.055	-0.6395	0.5226
2	2:227653267:G:A	227653267	A	ADD	1536	-3.416	5.343	-13.89	7.055	-0.6395	0.5226
2	2:236307934:C:T	236307934	T	ADD	1536	-3.048	4.767	-12.39	6.295	-0.6394	0.5226
3	3:16862555:G:C	16862555	C	ADD	1536	-3.041	4.755	-12.36	6.279	-0.6395	0.5226
3	3:74507848:G:A	74507848	A	ADD	1536	3.834	5.995	-7.915	15.58	0.6396	0.5226
4	4:69543551:C:T	69543551	T	ADD	1536	3.912	6.117	-8.076	15.9	0.6396	0.5226
4	4:69543552:A:C	69543552	C	ADD	1536	3.912	6.117	-8.076	15.9	0.6396	0.5226
4	4:69597648:C:T	69597648	C	ADD	1536	-2.685	4.199	-10.91	5.545	-0.6394	0.5226
5	5:111194385:A:G	111194385	G	ADD	1536	-3.25	5.082	-13.21	6.711	-0.6395	0.5226
5	5:141397326:C:T	141397326	T	ADD	1536	-2.728	4.266	-11.09	5.633	-0.6394	0.5226
5	5:141398031:G:A	141398031	A	ADD	1536	-2.728	4.266	-11.09	5.633	-0.6394	0.5226
5	5:141398410:A:C	141398410	C	ADD	1536	-2.728	4.266	-11.09	5.633	-0.6394	0.5226
5	5:141402658:C:T	141402658	T	ADD	1536	-2.728	4.266	-11.09	5.633	-0.6394	0.5226
5	5:141405781:A:G	141405781	G	ADD	1536	-2.728	4.266	-11.09	5.633	-0.6394	0.5226
5	5:174887097:A:T	174887097	T	ADD	1536	-3.39	5.3	-13.78	6.999	-0.6395	0.5226
5	5:178230981:G:A	178230981	A	ADD	1536	-3.15	4.926	-12.81	6.505	-0.6394	0.5226
5	5:179700603:T:C	179700603	C	ADD	1536	-2.884	4.51	-11.72	5.955	-0.6394	0.5226
6	6:5898375:A:G	5898375	G	ADD	1536	3.671	5.74	-7.58	14.92	0.6394	0.5226
6	6:35521103:T:G	35521103	G	ADD	1536	5.816	9.094	-12.01	23.64	0.6395	0.5226
6	6:35521701:C:T	35521701	T	ADD	1536	5.816	9.094	-12.01	23.64	0.6395	0.5226
6	6:35523027:C:A	35523027	A	ADD	1536	5.816	9.094	-12.01	23.64	0.6395	0.5226
6	6:43976268:G:A	43976268	A	ADD	1536	2.82	4.41	-5.824	11.46	0.6394	0.5226
6	6:92862097:C:T	92862097	T	ADD	1536	2.715	4.246	-5.607	11.04	0.6394	0.5226
6	6:93851328:T:C	93851328	T	ADD	1536	-2.825	4.418	-11.48	5.834	-0.6395	0.5226
6	6:119285691:A:G	119285691	G	ADD	1536	3.467	5.421	-7.158	14.09	0.6395	0.5226
6	6:128955282:A:G	128955282	G	ADD	1536	-3.105	4.855	-12.62	6.411	-0.6395	0.5226
6	6:132172368:A:C	132172368	C	ADD	1536	4.448	6.956	-9.185	18.08	0.6395	0.5226
7	7:28445612:G:A	28445612	G	ADD	1536	2.76	4.316	-5.699	11.22	0.6394	0.5226
7	7:76972375:A:G	76972375	A	ADD	1536	2.842	4.444	-5.867	11.55	0.6396	0.5226
8	8:93942913:G:A	93942913	A	ADD	1536	-2.772	4.335	-11.27	5.724	-0.6394	0.5226
8	8:126625317:G:A	126625317	A	ADD	1536	-3.735	5.84	-15.18	7.712	-0.6395	0.5226
9	9:119637783:A:G	119637783	A	ADD	1536	-2.742	4.287	-11.14	5.661	-0.6395	0.5226
9	9:119637859:C:A	119637859	C	ADD	1536	-2.742	4.287	-11.14	5.661	-0.6395	0.5226
9	9:119638072:T:C	119638072	T	ADD	1536	-2.742	4.287	-11.14	5.661	-0.6395	0.5226
9	9:119638622:G:C	119638622	G	ADD	1536	-2.742	4.287	-11.14	5.661	-0.6395	0.5226
9	9:119639180:G:A	119639180	G	ADD	1536	-2.742	4.287	-11.14	5.661	-0.6395	0.5226
9	9:119639475:G:A	119639475	G	ADD	1536	-2.742	4.287	-11.14	5.661	-0.6395	0.5226
9	9:119640871:A:C	119640871	A	ADD	1536	-2.742	4.287	-11.14	5.661	-0.6395	0.5226
9	9:119641176:G:A	119641176	G	ADD	1536	-2.742	4.287	-11.14	5.661	-0.6395	0.5226
9	9:119641285:G:C	119641285	G	ADD	1536	-2.742	4.287	-11.14	5.661	-0.6395	0.5226
9	9:119641763:C:T	119641763	C	ADD	1536	-2.742	4.287	-11.14	5.661	-0.6395	0.5226
11	11:12137982:G:A	12137982	A	ADD	1536	-2.858	4.469	-11.62	5.901	-0.6395	0.5226
11	11:58139821:A:G	58139821	G	ADD	1536	3.798	5.939	-7.842	15.44	0.6394	0.5226
11	11:89114922:A:T	89114922	T	ADD	1536	-4.083	6.386	-16.6	8.432	-0.6395	0.5226
11	11:89115680:A:T	89115680	T	ADD	1536	-4.083	6.386	-16.6	8.432	-0.6395	0.5226
11	11:89116509:C:T	89116509	T	ADD	1536	-4.083	6.386	-16.6	8.432	-0.6395	0.5226
11	11:89117323:C:T	89117323	T	ADD	1536	-4.083	6.386	-16.6	8.432	-0.6395	0.5226
11	11:89118008:G:A	89118008	A	ADD	1536	-4.083	6.386	-16.6	8.432	-0.6395	0.5226
11	11:89118133:G:C	89118133	C	ADD	1536	-4.083	6.386	-16.6	8.432	-0.6395	0.5226
11	11:89121760:C:T	89121760	T	ADD	1536	-4.083	6.386	-16.6	8.432	-0.6395	0.5226
11	11:89123064:G:A	89123064	A	ADD	1536	-4.083	6.386	-16.6	8.432	-0.6395	0.5226
11	11:89123917:T:A	89123917	A	ADD	1536	-4.083	6.386	-16.6	8.432	-0.6395	0.5226
11	11:89124242:G:C	89124242	C	ADD	1536	-4.083	6.386	-16.6	8.432	-0.6395	0.5226
11	11:99546702:A:G	99546702	G	ADD	1536	-4.278	6.69	-17.39	8.834	-0.6395	0.5226
11	11:99553641:A:G	99553641	G	ADD	1536	-4.278	6.69	-17.39	8.834	-0.6395	0.5226
11	11:99554039:A:G	99554039	G	ADD	1536	-4.278	6.69	-17.39	8.834	-0.6395	0.5226
11	11:99557295:C:T	99557295	T	ADD	1536	-4.278	6.69	-17.39	8.834	-0.6395	0.5226
12	12:30758775:C:T	30758775	T	ADD	1536	3.106	4.857	-6.414	12.63	0.6394	0.5226
12	12:30763486:A:G	30763486	G	ADD	1536	3.106	4.857	-6.414	12.63	0.6394	0.5226
12	12:115911405:A:G	115911405	G	ADD	1536	-4.255	6.654	-17.3	8.786	-0.6395	0.5226
12	12:121297105:T:A	121297105	A	ADD	1536	-2.748	4.297	-11.17	5.675	-0.6395	0.5226
13	13:19924121:G:A	19924121	A	ADD	1536	-3.192	4.991	-12.97	6.59	-0.6395	0.5226
13	13:44782332:G:C	44782332	G	ADD	1536	2.818	4.406	-5.817	11.45	0.6395	0.5226
13	13:82083737:G:A	82083737	A	ADD	1536	-3.835	5.998	-15.59	7.92	-0.6394	0.5226
13	13:82083921:T:C	82083921	C	ADD	1536	-3.835	5.998	-15.59	7.92	-0.6394	0.5226
14	14:33111042:G:A	33111042	G	ADD	1536	-2.698	4.219	-10.97	5.571	-0.6395	0.5226
15	15:62228770:A:C	62228770	C	ADD	1536	6.09	9.524	-12.58	24.76	0.6395	0.5226
15	15:62230674:T:C	62230674	C	ADD	1536	6.09	9.524	-12.58	24.76	0.6395	0.5226
15	15:62232241:A:G	62232241	G	ADD	1536	6.09	9.524	-12.58	24.76	0.6395	0.5226
15	15:62232282:C:G	62232282	G	ADD	1536	6.09	9.524	-12.58	24.76	0.6395	0.5226
15	15:62232308:G:A	62232308	A	ADD	1536	6.09	9.524	-12.58	24.76	0.6395	0.5226
15	15:86879792:T:G	86879792	G	ADD	1536	-2.785	4.355	-11.32	5.751	-0.6395	0.5226
15	15:86880178:A:T	86880178	T	ADD	1536	-2.785	4.355	-11.32	5.751	-0.6395	0.5226
15	15:86880450:T:A	86880450	A	ADD	1536	-2.785	4.355	-11.32	5.751	-0.6395	0.5226
16	16:12593961:A:G	12593961	G	ADD	1536	-3.027	4.734	-12.31	6.251	-0.6395	0.5226
16	16:12593994:A:G	12593994	G	ADD	1536	-3.027	4.734	-12.31	6.251	-0.6395	0.5226
16	16:12594715:A:G	12594715	G	ADD	1536	-3.027	4.734	-12.31	6.251	-0.6395	0.5226
16	16:12595967:A:G	12595967	G	ADD	1536	-3.027	4.734	-12.31	6.251	-0.6395	0.5226
16	16:66317353:A:T	66317353	T	ADD	1536	-5.968	9.332	-24.26	12.32	-0.6395	0.5226
17	17:8569117:G:A	8569117	A	ADD	1536	4.161	6.507	-8.593	16.92	0.6394	0.5226
17	17:45425921:A:G	45425921	G	ADD	1536	2.882	4.507	-5.951	11.72	0.6395	0.5226
17	17:70048903:A:G	70048903	G	ADD	1536	-3.515	5.496	-14.29	7.258	-0.6395	0.5226
19	19:45313737:C:T	45313737	T	ADD	1536	-4.343	6.792	-17.65	8.968	-0.6394	0.5226
20	20:14544626:G:A	14544626	A	ADD	1536	5.89	9.21	-12.16	23.94	0.6395	0.5226
20	20:14553846:C:A	14553846	A	ADD	1536	5.89	9.21	-12.16	23.94	0.6395	0.5226
20	20:14557281:C:A	14557281	A	ADD	1536	5.89	9.21	-12.16	23.94	0.6395	0.5226
21	21:26161460:T:C	26161460	C	ADD	1536	5.808	9.083	-11.99	23.61	0.6395	0.5226
1	1:5724940:T:C	5724940	T	ADD	1536	2.782	4.352	-5.748	11.31	0.6393	0.5227
1	1:53610372:C:A	53610372	A	ADD	1536	-2.746	4.296	-11.17	5.673	-0.6393	0.5227
1	1:118144540:C:T	118144540	T	ADD	1536	3.573	5.588	-7.38	14.53	0.6393	0.5227
1	1:118145069:A:T	118145069	T	ADD	1536	3.573	5.588	-7.38	14.53	0.6393	0.5227
1	1:118146912:T:C	118146912	C	ADD	1536	3.573	5.588	-7.38	14.53	0.6393	0.5227
1	1:118147030:C:A	118147030	A	ADD	1536	3.573	5.588	-7.38	14.53	0.6393	0.5227
1	1:243578188:T:C	243578188	C	ADD	1536	5.052	7.902	-10.44	20.54	0.6393	0.5227
2	2:5617681:G:A	5617681	G	ADD	1536	-2.788	4.36	-11.33	5.758	-0.6394	0.5227
2	2:38676446:T:A	38676446	A	ADD	1536	-2.938	4.596	-11.95	6.07	-0.6393	0.5227
2	2:74738396:A:G	74738396	G	ADD	1536	3.606	5.64	-7.448	14.66	0.6393	0.5227
3	3:29277986:G:A	29277986	G	ADD	1536	-2.716	4.249	-11.04	5.612	-0.6393	0.5227
3	3:33030411:T:A	33030411	A	ADD	1536	-4.69	7.337	-19.07	9.69	-0.6393	0.5227
3	3:34909712:G:T	34909712	T	ADD	1536	2.978	4.658	-6.152	12.11	0.6393	0.5227
3	3:34909868:G:A	34909868	A	ADD	1536	2.978	4.658	-6.152	12.11	0.6393	0.5227
3	3:36142875:A:G	36142875	G	ADD	1536	2.949	4.612	-6.09	11.99	0.6394	0.5227
3	3:36143701:A:T	36143701	T	ADD	1536	2.949	4.612	-6.09	11.99	0.6394	0.5227
3	3:36144066:A:T	36144066	T	ADD	1536	2.949	4.612	-6.09	11.99	0.6394	0.5227
3	3:36144883:G:T	36144883	T	ADD	1536	2.949	4.612	-6.09	11.99	0.6394	0.5227
3	3:36145499:G:A	36145499	A	ADD	1536	2.949	4.612	-6.09	11.99	0.6394	0.5227
3	3:36146920:G:C	36146920	C	ADD	1536	2.949	4.612	-6.09	11.99	0.6394	0.5227
3	3:36148330:C:T	36148330	T	ADD	1536	2.949	4.612	-6.09	11.99	0.6394	0.5227
3	3:36149147:A:G	36149147	G	ADD	1536	2.949	4.612	-6.09	11.99	0.6394	0.5227
3	3:36151295:C:A	36151295	A	ADD	1536	2.949	4.612	-6.09	11.99	0.6394	0.5227
3	3:36151716:G:A	36151716	A	ADD	1536	2.949	4.612	-6.09	11.99	0.6394	0.5227
3	3:36190574:G:A	36190574	A	ADD	1536	-3.25	5.083	-13.21	6.713	-0.6394	0.5227
3	3:60105991:C:T	60105991	T	ADD	1536	-3.565	5.577	-14.5	7.365	-0.6393	0.5227
3	3:60106497:A:G	60106497	G	ADD	1536	-3.565	5.577	-14.5	7.365	-0.6393	0.5227
3	3:60106588:A:G	60106588	G	ADD	1536	-3.565	5.577	-14.5	7.365	-0.6393	0.5227
3	3:60106651:T:C	60106651	C	ADD	1536	-3.565	5.577	-14.5	7.365	-0.6393	0.5227
3	3:60106852:T:C	60106852	C	ADD	1536	-3.565	5.577	-14.5	7.365	-0.6393	0.5227
3	3:60106968:C:T	60106968	T	ADD	1536	-3.565	5.577	-14.5	7.365	-0.6393	0.5227
4	4:20537424:G:A	20537424	A	ADD	1536	3.053	4.776	-6.307	12.41	0.6393	0.5227
4	4:171832521:G:T	171832521	T	ADD	1536	3.268	5.112	-6.751	13.29	0.6393	0.5227
5	5:153777728:A:G	153777728	G	ADD	1536	3.261	5.1	-6.736	13.26	0.6393	0.5227
6	6:32589000:G:T	32589000	T	ADD	1536	3.199	5.004	-6.608	13.01	0.6394	0.5227
6	6:32589483:G:A	32589483	A	ADD	1536	3.199	5.004	-6.608	13.01	0.6394	0.5227
6	6:32589668:C:A	32589668	A	ADD	1536	3.199	5.004	-6.608	13.01	0.6394	0.5227
6	6:39938471:T:C	39938471	C	ADD	1536	-2.986	4.671	-12.14	6.169	-0.6393	0.5227
6	6:148165629:C:A	148165629	A	ADD	1536	-2.827	4.421	-11.49	5.839	-0.6394	0.5227
6	6:148168121:A:G	148168121	G	ADD	1536	-2.827	4.421	-11.49	5.839	-0.6394	0.5227
6	6:149294473:A:T	149294473	T	ADD	1536	-2.845	4.449	-11.56	5.875	-0.6394	0.5227
6	6:149300452:T:C	149300452	C	ADD	1536	-2.662	4.162	-10.82	5.497	-0.6394	0.5227
6	6:170717421:A:G	170717421	G	ADD	1536	5.186	8.112	-10.71	21.08	0.6393	0.5227
7	7:77654328:A:G	77654328	G	ADD	1536	3.392	5.306	-7.007	13.79	0.6393	0.5227
7	7:157534382:T:C	157534382	C	ADD	1536	-3.57	5.584	-14.51	7.375	-0.6393	0.5227
8	8:3735032:G:A	3735032	G	ADD	1536	2.831	4.428	-5.847	11.51	0.6394	0.5227
8	8:30122410:C:G	30122410	G	ADD	1536	2.719	4.253	-5.617	11.05	0.6393	0.5227
8	8:139247027:C:A	139247027	A	ADD	1536	3.313	5.182	-6.843	13.47	0.6393	0.5227
9	9:2686260:G:C	2686260	C	ADD	1536	3.764	5.887	-7.774	15.3	0.6394	0.5227
9	9:75756844:C:T	75756844	T	ADD	1536	-3.458	5.408	-14.06	7.143	-0.6393	0.5227
9	9:80159865:A:G	80159865	A	ADD	1536	2.777	4.343	-5.736	11.29	0.6393	0.5227
10	10:1168563:G:A	1168563	G	ADD	1536	-3.38	5.287	-13.74	6.983	-0.6393	0.5227
10	10:133766333:T:G	133766333	T	ADD	1536	2.741	4.288	-5.662	11.14	0.6394	0.5227
12	12:6435571:A:G	6435571	G	ADD	1536	-3.085	4.825	-12.54	6.372	-0.6393	0.5227
12	12:79303363:T:C	79303363	T	ADD	1536	-2.807	4.39	-11.41	5.797	-0.6393	0.5227
12	12:79303414:G:T	79303414	G	ADD	1536	-2.807	4.39	-11.41	5.797	-0.6393	0.5227
12	12:94951040:G:T	94951040	T	ADD	1536	3.098	4.845	-6.398	12.59	0.6394	0.5227
13	13:110811068:A:G	110811068	G	ADD	1536	-2.731	4.272	-11.1	5.642	-0.6393	0.5227
14	14:43188383:G:A	43188383	A	ADD	1536	3.301	5.164	-6.819	13.42	0.6394	0.5227
14	14:92861057:A:G	92861057	G	ADD	1536	3.382	5.29	-6.986	13.75	0.6393	0.5227
16	16:10181248:C:G	10181248	G	ADD	1536	-2.842	4.446	-11.56	5.871	-0.6394	0.5227
16	16:54036352:G:A	54036352	A	ADD	1536	-2.709	4.238	-11.02	5.597	-0.6393	0.5227
16	16:71286676:T:C	71286676	C	ADD	1536	-3.038	4.752	-12.35	6.276	-0.6393	0.5227
16	16:71287815:C:T	71287815	T	ADD	1536	-3.038	4.752	-12.35	6.276	-0.6393	0.5227
16	16:71288886:G:A	71288886	A	ADD	1536	-3.038	4.752	-12.35	6.276	-0.6393	0.5227
17	17:4896996:C:T	4896996	T	ADD	1536	-5.873	9.187	-23.88	12.13	-0.6393	0.5227
18	18:24818403:A:C	24818403	C	ADD	1536	3.57	5.584	-7.374	14.51	0.6394	0.5227
18	18:24820792:A:G	24820792	G	ADD	1536	3.57	5.584	-7.374	14.51	0.6394	0.5227
18	18:30270360:G:A	30270360	A	ADD	1536	-4.706	7.362	-19.13	9.722	-0.6393	0.5227
1	1:20144789:T:C	20144789	C	ADD	1536	-3.131	4.899	-12.73	6.471	-0.6391	0.5228
1	1:165440194:G:A	165440194	G	ADD	1536	4.174	6.53	-8.625	16.97	0.6392	0.5228
1	1:196598327:A:T	196598327	T	ADD	1536	-2.817	4.406	-11.45	5.82	-0.6393	0.5228
1	1:196609262:T:C	196609262	C	ADD	1536	-2.817	4.406	-11.45	5.82	-0.6393	0.5228
1	1:196615196:G:A	196615196	A	ADD	1536	-2.817	4.406	-11.45	5.82	-0.6393	0.5228
1	1:196616909:T:C	196616909	C	ADD	1536	-2.817	4.406	-11.45	5.82	-0.6393	0.5228
1	1:196618312:G:A	196618312	A	ADD	1536	-2.817	4.406	-11.45	5.82	-0.6393	0.5228
1	1:196619502:T:C	196619502	C	ADD	1536	-2.817	4.406	-11.45	5.82	-0.6393	0.5228
1	1:214304616:T:C	214304616	C	ADD	1536	2.874	4.496	-5.938	11.68	0.6392	0.5228
1	1:234859504:G:A	234859504	A	ADD	1536	-3.492	5.463	-14.2	7.215	-0.6392	0.5228
2	2:6249506:G:A	6249506	G	ADD	1536	2.819	4.411	-5.826	11.46	0.6391	0.5228
2	2:6252585:A:G	6252585	A	ADD	1536	2.819	4.411	-5.826	11.46	0.6391	0.5228
2	2:6252965:T:C	6252965	T	ADD	1536	2.819	4.411	-5.826	11.46	0.6391	0.5228
2	2:62608098:T:C	62608098	T	ADD	1536	2.677	4.188	-5.531	10.88	0.6392	0.5228
2	2:102682731:A:G	102682731	G	ADD	1536	3.214	5.029	-6.643	13.07	0.6391	0.5228
2	2:143278394:C:T	143278394	T	ADD	1536	-3.86	6.039	-15.7	7.976	-0.6392	0.5228
2	2:157428335:T:A	157428335	A	ADD	1536	-3.672	5.745	-14.93	7.587	-0.6392	0.5228
2	2:157428394:A:C	157428394	C	ADD	1536	-3.672	5.745	-14.93	7.587	-0.6392	0.5228
2	2:157431755:A:G	157431755	G	ADD	1536	-3.672	5.745	-14.93	7.587	-0.6392	0.5228
2	2:157433678:C:G	157433678	G	ADD	1536	-3.672	5.745	-14.93	7.587	-0.6392	0.5228
2	2:160664197:A:T	160664197	T	ADD	1536	-2.78	4.349	-11.3	5.744	-0.6392	0.5228
2	2:205905417:G:A	205905417	G	ADD	1536	-2.653	4.15	-10.79	5.481	-0.6392	0.5228
3	3:33085929:T:C	33085929	C	ADD	1536	-3.268	5.112	-13.29	6.752	-0.6392	0.5228
3	3:85861007:G:T	85861007	T	ADD	1536	3.402	5.323	-7.031	13.84	0.6391	0.5228
4	4:141859059:A:G	141859059	G	ADD	1536	6.127	9.584	-12.66	24.91	0.6392	0.5228
4	4:166923310:T:C	166923310	C	ADD	1536	3.99	6.243	-8.246	16.23	0.6391	0.5228
6	6:29396874:T:C	29396874	T	ADD	1536	2.868	4.488	-5.928	11.66	0.6391	0.5228
6	6:29398815:A:G	29398815	A	ADD	1536	2.868	4.488	-5.928	11.66	0.6391	0.5228
6	6:31328886:A:G	31328886	G	ADD	1536	3.039	4.755	-6.28	12.36	0.6391	0.5228
6	6:31823477:C:T	31823477	T	ADD	1536	3.773	5.904	-7.798	15.35	0.6391	0.5228
7	7:13517202:G:A	13517202	A	ADD	1536	-5.033	7.874	-20.47	10.4	-0.6391	0.5228
7	7:22897641:T:C	22897641	T	ADD	1536	2.888	4.519	-5.968	11.74	0.6392	0.5228
7	7:32374793:C:T	32374793	T	ADD	1536	6.162	9.64	-12.73	25.05	0.6392	0.5228
7	7:32375487:T:A	32375487	A	ADD	1536	6.162	9.64	-12.73	25.05	0.6392	0.5228
7	7:114408023:G:A	114408023	A	ADD	1536	2.806	4.39	-5.798	11.41	0.6392	0.5228
7	7:153029388:G:A	153029388	A	ADD	1536	-2.776	4.343	-11.29	5.736	-0.6391	0.5228
7	7:153031005:G:A	153031005	A	ADD	1536	-2.776	4.343	-11.29	5.736	-0.6391	0.5228
8	8:24666153:G:T	24666153	G	ADD	1536	2.806	4.391	-5.8	11.41	0.6391	0.5228
8	8:38031345:A:G	38031345	G	ADD	1536	2.888	4.517	-5.966	11.74	0.6393	0.5228
8	8:119310290:C:T	119310290	T	ADD	1536	-2.773	4.338	-11.27	5.729	-0.6392	0.5228
9	9:9153648:A:C	9153648	C	ADD	1536	-3.323	5.199	-13.51	6.867	-0.6391	0.5228
9	9:78350484:A:G	78350484	A	ADD	1536	-4.925	7.706	-20.03	10.18	-0.6391	0.5228
9	9:115791105:G:A	115791105	A	ADD	1536	-2.744	4.293	-11.16	5.67	-0.6392	0.5228
9	9:115791532:G:A	115791532	A	ADD	1536	-2.744	4.293	-11.16	5.67	-0.6392	0.5228
9	9:137934787:A:G	137934787	A	ADD	1536	2.731	4.273	-5.643	11.1	0.6391	0.5228
10	10:56051312:C:T	56051312	T	ADD	1536	4.379	6.852	-9.049	17.81	0.6392	0.5228
10	10:56070319:T:C	56070319	C	ADD	1536	4.379	6.852	-9.049	17.81	0.6392	0.5228
12	12:11865280:T:C	11865280	C	ADD	1536	4.584	7.171	-9.471	18.64	0.6392	0.5228
12	12:11869297:T:C	11869297	C	ADD	1536	4.584	7.171	-9.471	18.64	0.6392	0.5228
12	12:70113230:C:T	70113230	T	ADD	1536	2.728	4.268	-5.638	11.09	0.6392	0.5228
12	12:70113243:G:A	70113243	A	ADD	1536	2.728	4.268	-5.638	11.09	0.6392	0.5228
12	12:82573191:A:G	82573191	G	ADD	1536	-3.084	4.826	-12.54	6.374	-0.6391	0.5228
12	12:118068707:C:G	118068707	G	ADD	1536	3.607	5.644	-7.455	14.67	0.6391	0.5228
13	13:34447090:G:T	34447090	T	ADD	1536	-3.485	5.453	-14.17	7.202	-0.6392	0.5228
13	13:70519253:G:A	70519253	A	ADD	1536	2.977	4.658	-6.152	12.11	0.6391	0.5228
13	13:101576502:C:G	101576502	G	ADD	1536	2.682	4.197	-5.543	10.91	0.6391	0.5228
14	14:48358293:A:G	48358293	A	ADD	1536	-2.816	4.406	-11.45	5.819	-0.6392	0.5228
14	14:65604361:C:T	65604361	T	ADD	1536	3.573	5.591	-7.385	14.53	0.6391	0.5228
14	14:88759715:T:C	88759715	C	ADD	1536	3.365	5.265	-6.954	13.68	0.6391	0.5228
15	15:62647617:A:G	62647617	A	ADD	1536	-2.845	4.451	-11.57	5.879	-0.6391	0.5228
15	15:74567042:G:A	74567042	A	ADD	1536	-5.884	9.204	-23.92	12.16	-0.6392	0.5228
15	15:75064250:G:A	75064250	A	ADD	1536	-3.908	6.114	-15.89	8.075	-0.6392	0.5228
18	18:22090217:G:A	22090217	A	ADD	1536	-4.052	6.339	-16.48	8.372	-0.6392	0.5228
18	18:66233030:A:G	66233030	G	ADD	1536	3.217	5.033	-6.648	13.08	0.6391	0.5228
18	18:66234027:A:T	66234027	T	ADD	1536	3.217	5.033	-6.648	13.08	0.6391	0.5228
18	18:66234105:G:A	66234105	A	ADD	1536	3.217	5.033	-6.648	13.08	0.6391	0.5228
20	20:48938580:C:T	48938580	T	ADD	1536	-2.9	4.537	-11.79	5.993	-0.6392	0.5228
20	20:48939863:A:G	48939863	G	ADD	1536	-2.9	4.537	-11.79	5.993	-0.6392	0.5228
21	21:31104489:A:G	31104489	G	ADD	1536	4.179	6.539	-8.636	16.99	0.6392	0.5228
22	22:44427967:G:A	44427967	G	ADD	1536	2.797	4.375	-5.779	11.37	0.6392	0.5228
1	1:794332:G:A	794332	A	ADD	1536	-3.972	6.216	-16.15	8.21	-0.6391	0.5229
1	1:30635302:G:A	30635302	A	ADD	1536	2.816	4.407	-5.821	11.45	0.639	0.5229
1	1:65221842:G:A	65221842	A	ADD	1536	3.127	4.893	-6.463	12.72	0.639	0.5229
1	1:65228107:T:C	65228107	C	ADD	1536	3.127	4.893	-6.463	12.72	0.639	0.5229
1	1:231271948:A:G	231271948	A	ADD	1536	-3.281	5.134	-13.34	6.782	-0.639	0.5229
2	2:164033907:C:G	164033907	G	ADD	1536	4.175	6.534	-8.63	16.98	0.639	0.5229
2	2:164035902:A:G	164035902	G	ADD	1536	4.175	6.534	-8.63	16.98	0.639	0.5229
2	2:164038636:T:C	164038636	C	ADD	1536	4.175	6.534	-8.63	16.98	0.639	0.5229
2	2:164041305:C:T	164041305	T	ADD	1536	4.175	6.534	-8.63	16.98	0.639	0.5229
2	2:164041560:A:G	164041560	G	ADD	1536	4.175	6.534	-8.63	16.98	0.639	0.5229
2	2:240392673:A:T	240392673	A	ADD	1536	-2.739	4.286	-11.14	5.661	-0.639	0.5229
2	2:240392675:A:C	240392675	A	ADD	1536	-2.739	4.286	-11.14	5.661	-0.639	0.5229
2	2:240392676:G:T	240392676	G	ADD	1536	-2.739	4.286	-11.14	5.661	-0.639	0.5229
3	3:36392627:A:G	36392627	G	ADD	1536	3.142	4.916	-6.493	12.78	0.6391	0.5229
3	3:36402382:G:T	36402382	T	ADD	1536	3.142	4.916	-6.493	12.78	0.6391	0.5229
3	3:68829862:T:C	68829862	C	ADD	1536	3.127	4.894	-6.464	12.72	0.639	0.5229
3	3:131099208:C:T	131099208	T	ADD	1536	3.612	5.652	-7.465	14.69	0.6391	0.5229
3	3:131099210:A:T	131099210	T	ADD	1536	3.612	5.652	-7.465	14.69	0.6391	0.5229
4	4:23654622:A:G	23654622	G	ADD	1536	3.237	5.066	-6.691	13.17	0.6391	0.5229
4	4:23654624:A:G	23654624	G	ADD	1536	3.237	5.066	-6.691	13.17	0.6391	0.5229
4	4:127711343:T:C	127711343	C	ADD	1536	3.226	5.049	-6.669	13.12	0.639	0.5229
4	4:144751932:A:T	144751932	T	ADD	1536	3.395	5.312	-7.017	13.81	0.639	0.5229
4	4:155464056:A:G	155464056	G	ADD	1536	4.518	7.07	-9.339	18.37	0.639	0.5229
4	4:155464173:A:G	155464173	G	ADD	1536	4.518	7.07	-9.339	18.37	0.639	0.5229
4	4:157352057:A:G	157352057	G	ADD	1536	2.764	4.325	-5.713	11.24	0.639	0.5229
5	5:1704962:G:A	1704962	A	ADD	1536	-2.722	4.26	-11.07	5.627	-0.639	0.5229
5	5:1705270:C:T	1705270	T	ADD	1536	-2.722	4.26	-11.07	5.627	-0.639	0.5229
5	5:1705362:G:A	1705362	A	ADD	1536	-2.722	4.26	-11.07	5.627	-0.639	0.5229
5	5:1705513:A:C	1705513	C	ADD	1536	-2.722	4.26	-11.07	5.627	-0.639	0.5229
6	6:32626249:T:C	32626249	T	ADD	1536	-3.209	5.022	-13.05	6.634	-0.639	0.5229
6	6:110437932:G:A	110437932	A	ADD	1536	4.02	6.29	-8.308	16.35	0.6391	0.5229
6	6:120979359:A:C	120979359	C	ADD	1536	-2.742	4.291	-11.15	5.668	-0.639	0.5229
6	6:160696934:C:T	160696934	T	ADD	1536	-2.669	4.177	-10.85	5.517	-0.639	0.5229
7	7:998802:G:A	998802	A	ADD	1536	-3.022	4.729	-12.29	6.247	-0.639	0.5229
7	7:999333:C:A	999333	A	ADD	1536	-3.022	4.729	-12.29	6.247	-0.639	0.5229
7	7:8075222:A:G	8075222	A	ADD	1536	2.707	4.237	-5.596	11.01	0.639	0.5229
7	7:28205070:T:G	28205070	G	ADD	1536	3.21	5.023	-6.634	13.05	0.6391	0.5229
7	7:107502048:G:A	107502048	A	ADD	1536	-5.553	8.691	-22.59	11.48	-0.639	0.5229
8	8:4486561:A:G	4486561	G	ADD	1536	2.75	4.303	-5.684	11.18	0.6391	0.5229
8	8:24279888:T:A	24279888	A	ADD	1536	3.014	4.717	-6.23	12.26	0.639	0.5229
8	8:24280068:T:C	24280068	C	ADD	1536	3.014	4.717	-6.23	12.26	0.639	0.5229
8	8:24280187:C:T	24280187	T	ADD	1536	3.014	4.717	-6.23	12.26	0.639	0.5229
8	8:106675470:A:G	106675470	G	ADD	1536	-5.192	8.125	-21.12	10.73	-0.639	0.5229
9	9:18612893:C:T	18612893	T	ADD	1536	-3.352	5.246	-13.63	6.929	-0.6391	0.5229
9	9:101599931:C:T	101599931	T	ADD	1536	-4.415	6.909	-17.96	9.126	-0.639	0.5229
9	9:101604748:G:A	101604748	A	ADD	1536	-4.415	6.909	-17.96	9.126	-0.639	0.5229
10	10:18255880:A:G	18255880	G	ADD	1536	5.979	9.356	-12.36	24.32	0.639	0.5229
10	10:18256325:T:C	18256325	C	ADD	1536	5.979	9.356	-12.36	24.32	0.639	0.5229
10	10:18256530:A:G	18256530	G	ADD	1536	5.979	9.356	-12.36	24.32	0.639	0.5229
10	10:18259803:T:C	18259803	C	ADD	1536	5.979	9.356	-12.36	24.32	0.639	0.5229
10	10:18261646:A:G	18261646	G	ADD	1536	5.979	9.356	-12.36	24.32	0.639	0.5229
10	10:20532604:A:C	20532604	C	ADD	1536	2.945	4.609	-6.089	11.98	0.639	0.5229
10	10:23158670:T:C	23158670	C	ADD	1536	-2.753	4.308	-11.2	5.69	-0.639	0.5229
10	10:23160971:T:G	23160971	G	ADD	1536	-2.753	4.308	-11.2	5.69	-0.639	0.5229
10	10:23162330:A:G	23162330	G	ADD	1536	-2.753	4.308	-11.2	5.69	-0.639	0.5229
10	10:23175995:A:G	23175995	G	ADD	1536	-2.753	4.308	-11.2	5.69	-0.639	0.5229
10	10:106904850:C:A	106904850	A	ADD	1536	-3.764	5.889	-15.31	7.779	-0.6391	0.5229
10	10:106905887:C:G	106905887	G	ADD	1536	-3.764	5.889	-15.31	7.779	-0.6391	0.5229
10	10:106907151:G:A	106907151	A	ADD	1536	-3.764	5.889	-15.31	7.779	-0.6391	0.5229
10	10:106907944:C:G	106907944	G	ADD	1536	-3.764	5.889	-15.31	7.779	-0.6391	0.5229
10	10:106908607:G:A	106908607	A	ADD	1536	-3.764	5.889	-15.31	7.779	-0.6391	0.5229
10	10:106908787:C:G	106908787	G	ADD	1536	-3.764	5.889	-15.31	7.779	-0.6391	0.5229
10	10:106909902:G:C	106909902	C	ADD	1536	-3.764	5.889	-15.31	7.779	-0.6391	0.5229
10	10:106909939:A:G	106909939	G	ADD	1536	-3.764	5.889	-15.31	7.779	-0.6391	0.5229
11	11:88378479:A:G	88378479	G	ADD	1536	-3.92	6.135	-15.95	8.105	-0.639	0.5229
11	11:88378683:A:G	88378683	G	ADD	1536	-3.92	6.135	-15.95	8.105	-0.639	0.5229
11	11:88379589:C:T	88379589	T	ADD	1536	-3.92	6.135	-15.95	8.105	-0.639	0.5229
11	11:88381532:G:C	88381532	C	ADD	1536	-3.92	6.135	-15.95	8.105	-0.639	0.5229
11	11:88381854:C:A	88381854	A	ADD	1536	-3.92	6.135	-15.95	8.105	-0.639	0.5229
11	11:88381988:A:G	88381988	G	ADD	1536	-3.92	6.135	-15.95	8.105	-0.639	0.5229
11	11:88382246:A:T	88382246	T	ADD	1536	-3.92	6.135	-15.95	8.105	-0.639	0.5229
11	11:88383018:A:G	88383018	G	ADD	1536	-3.92	6.135	-15.95	8.105	-0.639	0.5229
11	11:88383784:A:T	88383784	T	ADD	1536	-3.92	6.135	-15.95	8.105	-0.639	0.5229
11	11:88384784:G:A	88384784	A	ADD	1536	-3.92	6.135	-15.95	8.105	-0.639	0.5229
11	11:88385953:G:T	88385953	T	ADD	1536	-3.92	6.135	-15.95	8.105	-0.639	0.5229
11	11:88389546:G:A	88389546	A	ADD	1536	-3.92	6.135	-15.95	8.105	-0.639	0.5229
11	11:88391198:T:G	88391198	G	ADD	1536	-3.92	6.135	-15.95	8.105	-0.639	0.5229
11	11:88391650:T:A	88391650	A	ADD	1536	-3.92	6.135	-15.95	8.105	-0.639	0.5229
11	11:88392265:T:C	88392265	C	ADD	1536	-3.92	6.135	-15.95	8.105	-0.639	0.5229
11	11:88392311:T:C	88392311	C	ADD	1536	-3.92	6.135	-15.95	8.105	-0.639	0.5229
11	11:88393126:C:T	88393126	T	ADD	1536	-3.92	6.135	-15.95	8.105	-0.639	0.5229
11	11:88393686:G:A	88393686	A	ADD	1536	-3.92	6.135	-15.95	8.105	-0.639	0.5229
11	11:88393900:G:C	88393900	C	ADD	1536	-3.92	6.135	-15.95	8.105	-0.639	0.5229
11	11:88394362:A:G	88394362	G	ADD	1536	-3.92	6.135	-15.95	8.105	-0.639	0.5229
11	11:88395096:C:G	88395096	G	ADD	1536	-3.92	6.135	-15.95	8.105	-0.639	0.5229
11	11:88396740:G:T	88396740	T	ADD	1536	-3.92	6.135	-15.95	8.105	-0.639	0.5229
11	11:88397408:C:T	88397408	T	ADD	1536	-3.92	6.135	-15.95	8.105	-0.639	0.5229
11	11:88397747:A:G	88397747	G	ADD	1536	-3.92	6.135	-15.95	8.105	-0.639	0.5229
11	11:88398151:C:A	88398151	A	ADD	1536	-3.92	6.135	-15.95	8.105	-0.639	0.5229
11	11:123804836:G:T	123804836	T	ADD	1536	-4.372	6.843	-17.78	9.039	-0.639	0.5229
11	11:124496623:G:A	124496623	A	ADD	1536	4.889	7.65	-10.11	19.88	0.6391	0.5229
12	12:21196579:G:A	21196579	A	ADD	1536	3.11	4.867	-6.428	12.65	0.6391	0.5229
15	15:58847928:A:G	58847928	A	ADD	1536	2.882	4.51	-5.958	11.72	0.639	0.5229
15	15:90488373:T:G	90488373	G	ADD	1536	-3.848	6.022	-15.65	7.955	-0.639	0.5229
15	15:101864293:C:T	101864293	T	ADD	1536	-4.048	6.334	-16.46	8.367	-0.6391	0.5229
16	16:20406888:T:C	20406888	C	ADD	1536	-2.797	4.377	-11.38	5.782	-0.639	0.5229
16	16:89302446:G:A	89302446	A	ADD	1536	-3.74	5.852	-15.21	7.729	-0.6391	0.5229
17	17:55329559:C:T	55329559	T	ADD	1536	-2.735	4.279	-11.12	5.652	-0.6391	0.5229
17	17:72043533:G:A	72043533	A	ADD	1536	-2.709	4.239	-11.02	5.6	-0.639	0.5229
17	17:76556144:A:G	76556144	A	ADD	1536	-3.373	5.279	-13.72	6.973	-0.6391	0.5229
18	18:68936089:T:C	68936089	C	ADD	1536	-3.172	4.965	-12.9	6.558	-0.639	0.5229
20	20:44640575:A:G	44640575	G	ADD	1536	-4.254	6.656	-17.3	8.791	-0.6391	0.5229
21	21:22059541:A:G	22059541	G	ADD	1536	-5.475	8.568	-22.27	11.32	-0.639	0.5229
21	21:22059603:A:G	22059603	G	ADD	1536	-5.475	8.568	-22.27	11.32	-0.639	0.5229
21	21:22060129:C:T	22060129	T	ADD	1536	-5.475	8.568	-22.27	11.32	-0.639	0.5229
21	21:22060528:A:G	22060528	G	ADD	1536	-5.475	8.568	-22.27	11.32	-0.639	0.5229
21	21:22060838:G:C	22060838	C	ADD	1536	-5.475	8.568	-22.27	11.32	-0.639	0.5229
21	21:22061537:G:A	22061537	A	ADD	1536	-5.475	8.568	-22.27	11.32	-0.639	0.5229
21	21:22061573:C:A	22061573	A	ADD	1536	-5.475	8.568	-22.27	11.32	-0.639	0.5229
21	21:22062089:T:C	22062089	C	ADD	1536	-5.475	8.568	-22.27	11.32	-0.639	0.5229
21	21:22062189:C:T	22062189	T	ADD	1536	-5.475	8.568	-22.27	11.32	-0.639	0.5229
21	21:22062228:G:A	22062228	A	ADD	1536	-5.475	8.568	-22.27	11.32	-0.639	0.5229
21	21:22062231:G:A	22062231	A	ADD	1536	-5.475	8.568	-22.27	11.32	-0.639	0.5229
21	21:22062250:C:A	22062250	A	ADD	1536	-5.475	8.568	-22.27	11.32	-0.639	0.5229
21	21:22062300:A:G	22062300	G	ADD	1536	-5.475	8.568	-22.27	11.32	-0.639	0.5229
21	21:22062388:C:T	22062388	T	ADD	1536	-5.475	8.568	-22.27	11.32	-0.639	0.5229
21	21:22062416:T:C	22062416	C	ADD	1536	-5.475	8.568	-22.27	11.32	-0.639	0.5229
21	21:22062554:G:A	22062554	A	ADD	1536	-5.475	8.568	-22.27	11.32	-0.639	0.5229
21	21:22062672:A:G	22062672	G	ADD	1536	-5.475	8.568	-22.27	11.32	-0.639	0.5229
21	21:22062854:T:C	22062854	C	ADD	1536	-5.475	8.568	-22.27	11.32	-0.639	0.5229
21	21:22062981:G:A	22062981	A	ADD	1536	-5.475	8.568	-22.27	11.32	-0.639	0.5229
21	21:22063481:C:A	22063481	A	ADD	1536	-5.475	8.568	-22.27	11.32	-0.639	0.5229
21	21:22063482:G:A	22063482	A	ADD	1536	-5.475	8.568	-22.27	11.32	-0.639	0.5229
21	21:22063586:C:T	22063586	T	ADD	1536	-5.475	8.568	-22.27	11.32	-0.639	0.5229
21	21:22063688:A:G	22063688	G	ADD	1536	-5.475	8.568	-22.27	11.32	-0.639	0.5229
21	21:22063689:T:C	22063689	C	ADD	1536	-5.475	8.568	-22.27	11.32	-0.639	0.5229
21	21:22063855:C:G	22063855	G	ADD	1536	-5.475	8.568	-22.27	11.32	-0.639	0.5229
21	21:22063940:A:G	22063940	G	ADD	1536	-5.475	8.568	-22.27	11.32	-0.639	0.5229
21	21:22064155:A:G	22064155	G	ADD	1536	-5.475	8.568	-22.27	11.32	-0.639	0.5229
21	21:22064638:G:A	22064638	A	ADD	1536	-5.475	8.568	-22.27	11.32	-0.639	0.5229
21	21:22064785:G:A	22064785	A	ADD	1536	-5.475	8.568	-22.27	11.32	-0.639	0.5229
21	21:22064877:T:C	22064877	C	ADD	1536	-5.475	8.568	-22.27	11.32	-0.639	0.5229
21	21:22064985:T:G	22064985	G	ADD	1536	-5.475	8.568	-22.27	11.32	-0.639	0.5229
21	21:22065005:G:T	22065005	T	ADD	1536	-5.475	8.568	-22.27	11.32	-0.639	0.5229
21	21:22065489:G:A	22065489	A	ADD	1536	-5.475	8.568	-22.27	11.32	-0.639	0.5229
21	21:22066090:A:G	22066090	G	ADD	1536	-5.475	8.568	-22.27	11.32	-0.639	0.5229
21	21:22066673:C:T	22066673	T	ADD	1536	-5.475	8.568	-22.27	11.32	-0.639	0.5229
21	21:22068987:C:G	22068987	G	ADD	1536	-5.475	8.568	-22.27	11.32	-0.639	0.5229
22	22:29259293:C:T	29259293	T	ADD	1536	2.964	4.638	-6.127	12.06	0.639	0.5229
1	1:40472856:G:A	40472856	A	ADD	1536	3.79	5.932	-7.836	15.42	0.6389	0.523
1	1:40472864:C:T	40472864	T	ADD	1536	3.79	5.932	-7.836	15.42	0.6389	0.523
1	1:100196119:A:T	100196119	T	ADD	1536	2.81	4.399	-5.811	11.43	0.6389	0.523
1	1:193791610:A:G	193791610	G	ADD	1536	4.522	7.078	-9.352	18.4	0.6388	0.523
1	1:193793689:C:A	193793689	A	ADD	1536	4.522	7.078	-9.352	18.4	0.6388	0.523
1	1:193794100:G:C	193794100	C	ADD	1536	4.522	7.078	-9.352	18.4	0.6388	0.523
1	1:193798300:A:T	193798300	T	ADD	1536	4.522	7.078	-9.352	18.4	0.6388	0.523
1	1:193799239:C:A	193799239	A	ADD	1536	4.522	7.078	-9.352	18.4	0.6388	0.523
1	1:193799533:G:A	193799533	A	ADD	1536	4.522	7.078	-9.352	18.4	0.6388	0.523
2	2:30406532:G:A	30406532	A	ADD	1536	-6.053	9.474	-24.62	12.52	-0.6388	0.523
2	2:33402392:A:G	33402392	G	ADD	1536	-2.811	4.399	-11.43	5.811	-0.6389	0.523
2	2:57154434:T:C	57154434	T	ADD	1536	-2.716	4.251	-11.05	5.616	-0.6389	0.523
2	2:154263471:A:G	154263471	G	ADD	1536	-4.821	7.546	-19.61	9.968	-0.6389	0.523
2	2:173910787:C:A	173910787	C	ADD	1536	-2.767	4.331	-11.26	5.722	-0.6389	0.523
2	2:173912212:A:G	173912212	A	ADD	1536	-2.767	4.331	-11.26	5.722	-0.6389	0.523
2	2:173912271:C:A	173912271	C	ADD	1536	-2.767	4.331	-11.26	5.722	-0.6389	0.523
2	2:174054206:G:A	174054206	A	ADD	1536	-3.384	5.297	-13.77	6.998	-0.6389	0.523
2	2:174065568:C:T	174065568	T	ADD	1536	-3.384	5.297	-13.77	6.998	-0.6389	0.523
2	2:174066475:G:A	174066475	A	ADD	1536	-3.384	5.297	-13.77	6.998	-0.6389	0.523
2	2:225001747:C:G	225001747	G	ADD	1536	3.525	5.518	-7.29	14.34	0.6388	0.523
2	2:225005966:A:G	225005966	G	ADD	1536	3.525	5.518	-7.29	14.34	0.6388	0.523
2	2:225007306:C:T	225007306	T	ADD	1536	3.525	5.518	-7.29	14.34	0.6388	0.523
3	3:25081857:G:A	25081857	A	ADD	1536	-2.92	4.57	-11.88	6.037	-0.6389	0.523
3	3:28813677:C:T	28813677	T	ADD	1536	-2.84	4.445	-11.55	5.873	-0.6389	0.523
3	3:36296265:A:C	36296265	C	ADD	1536	3.995	6.253	-8.261	16.25	0.6389	0.523
3	3:36296321:A:T	36296321	T	ADD	1536	3.995	6.253	-8.261	16.25	0.6389	0.523
3	3:123955582:G:A	123955582	A	ADD	1536	5.083	7.956	-10.51	20.68	0.6389	0.523
4	4:148593337:C:T	148593337	T	ADD	1536	3.266	5.112	-6.753	13.29	0.6389	0.523
4	4:148601141:A:G	148601141	G	ADD	1536	3.266	5.112	-6.753	13.29	0.6389	0.523
4	4:148605278:G:A	148605278	A	ADD	1536	3.266	5.112	-6.753	13.29	0.6389	0.523
4	4:148607774:A:C	148607774	C	ADD	1536	3.266	5.112	-6.753	13.29	0.6389	0.523
4	4:148608595:C:T	148608595	T	ADD	1536	3.266	5.112	-6.753	13.29	0.6389	0.523
4	4:148611324:G:C	148611324	C	ADD	1536	3.266	5.112	-6.753	13.29	0.6389	0.523
4	4:148618435:A:C	148618435	C	ADD	1536	3.266	5.112	-6.753	13.29	0.6389	0.523
4	4:180844594:C:T	180844594	T	ADD	1536	3.09	4.837	-6.39	12.57	0.6388	0.523
5	5:38191698:A:G	38191698	G	ADD	1536	3.015	4.72	-6.235	12.27	0.6389	0.523
5	5:147909888:G:A	147909888	A	ADD	1536	-2.938	4.599	-11.95	6.076	-0.6388	0.523
5	5:147911872:G:A	147911872	A	ADD	1536	-2.938	4.599	-11.95	6.076	-0.6388	0.523
6	6:22966154:G:A	22966154	A	ADD	1536	-3.455	5.408	-14.05	7.144	-0.6389	0.523
6	6:23978218:C:A	23978218	A	ADD	1536	-2.986	4.673	-12.15	6.174	-0.6389	0.523
6	6:39259393:C:A	39259393	A	ADD	1536	-2.759	4.319	-11.22	5.706	-0.6388	0.523
6	6:93535651:T:C	93535651	C	ADD	1536	3.922	6.139	-8.11	15.96	0.6389	0.523
6	6:148820783:G:A	148820783	A	ADD	1536	-3.699	5.79	-15.05	7.649	-0.6389	0.523
6	6:148821094:G:A	148821094	A	ADD	1536	-3.699	5.79	-15.05	7.649	-0.6389	0.523
6	6:148821150:C:T	148821150	T	ADD	1536	-3.699	5.79	-15.05	7.649	-0.6389	0.523
6	6:148821715:C:T	148821715	T	ADD	1536	-3.699	5.79	-15.05	7.649	-0.6389	0.523
6	6:148822202:C:T	148822202	T	ADD	1536	-3.699	5.79	-15.05	7.649	-0.6389	0.523
6	6:148823290:C:T	148823290	T	ADD	1536	-3.699	5.79	-15.05	7.649	-0.6389	0.523
6	6:148824728:C:G	148824728	G	ADD	1536	-3.699	5.79	-15.05	7.649	-0.6389	0.523
6	6:162724323:G:C	162724323	C	ADD	1536	-5.261	8.235	-21.4	10.88	-0.6389	0.523
6	6:162724350:C:T	162724350	T	ADD	1536	-5.261	8.235	-21.4	10.88	-0.6389	0.523
6	6:162724963:G:A	162724963	A	ADD	1536	-5.261	8.235	-21.4	10.88	-0.6389	0.523
6	6:162725193:G:A	162725193	A	ADD	1536	-5.261	8.235	-21.4	10.88	-0.6389	0.523
6	6:162725240:C:A	162725240	A	ADD	1536	-5.261	8.235	-21.4	10.88	-0.6389	0.523
6	6:162726144:G:C	162726144	C	ADD	1536	-5.261	8.235	-21.4	10.88	-0.6389	0.523
6	6:162726243:A:G	162726243	G	ADD	1536	-5.261	8.235	-21.4	10.88	-0.6389	0.523
6	6:162726614:A:C	162726614	C	ADD	1536	-5.261	8.235	-21.4	10.88	-0.6389	0.523
6	6:162728229:C:T	162728229	T	ADD	1536	-5.261	8.235	-21.4	10.88	-0.6389	0.523
6	6:162730618:G:A	162730618	A	ADD	1536	-5.261	8.235	-21.4	10.88	-0.6389	0.523
7	7:90870373:T:G	90870373	G	ADD	1536	-2.85	4.46	-11.59	5.892	-0.6389	0.523
7	7:90870598:G:A	90870598	A	ADD	1536	-2.85	4.46	-11.59	5.892	-0.6389	0.523
7	7:108023548:A:G	108023548	A	ADD	1536	2.726	4.266	-5.636	11.09	0.6389	0.523
8	8:136861484:T:G	136861484	G	ADD	1536	3.457	5.412	-7.149	14.06	0.6389	0.523
9	9:21101230:A:G	21101230	G	ADD	1536	-3.011	4.712	-12.25	6.224	-0.6389	0.523
9	9:24995795:T:C	24995795	C	ADD	1536	3.912	6.123	-8.089	15.91	0.6389	0.523
9	9:71886307:G:A	71886307	A	ADD	1536	5.766	9.024	-11.92	23.45	0.6389	0.523
9	9:71888599:G:A	71888599	A	ADD	1536	5.766	9.024	-11.92	23.45	0.6389	0.523
9	9:71891034:C:T	71891034	T	ADD	1536	5.766	9.024	-11.92	23.45	0.6389	0.523
9	9:71893711:C:T	71893711	T	ADD	1536	5.766	9.024	-11.92	23.45	0.6389	0.523
9	9:71894137:G:T	71894137	T	ADD	1536	5.766	9.024	-11.92	23.45	0.6389	0.523
10	10:96801863:C:T	96801863	T	ADD	1536	2.822	4.417	-5.835	11.48	0.6389	0.523
10	10:99749364:T:C	99749364	C	ADD	1536	-6.304	9.868	-25.65	13.04	-0.6389	0.523
10	10:121927156:G:A	121927156	A	ADD	1536	4.166	6.521	-8.615	16.95	0.6389	0.523
11	11:116750874:A:C	116750874	C	ADD	1536	-2.977	4.66	-12.11	6.156	-0.6388	0.523
11	11:123399541:A:G	123399541	G	ADD	1536	-2.712	4.245	-11.03	5.608	-0.6389	0.523
11	11:126112575:A:G	126112575	G	ADD	1536	-4.26	6.667	-17.33	8.808	-0.6389	0.523
11	11:126116652:A:C	126116652	C	ADD	1536	-4.26	6.667	-17.33	8.808	-0.6389	0.523
11	11:126129382:A:G	126129382	G	ADD	1536	-4.26	6.667	-17.33	8.808	-0.6389	0.523
12	12:47799647:T:C	47799647	C	ADD	1536	-3.495	5.471	-14.22	7.228	-0.6388	0.523
12	12:51733290:G:A	51733290	A	ADD	1536	-2.937	4.597	-11.95	6.073	-0.6389	0.523
12	12:51740169:C:A	51740169	A	ADD	1536	-2.937	4.597	-11.95	6.073	-0.6389	0.523
12	12:52260072:C:A	52260072	C	ADD	1536	2.707	4.237	-5.598	11.01	0.6388	0.523
16	16:7981347:C:G	7981347	G	ADD	1536	-4.308	6.744	-17.53	8.91	-0.6388	0.523
18	18:7516844:G:A	7516844	A	ADD	1536	-3.866	6.05	-15.72	7.993	-0.6389	0.523
18	18:7517213:T:C	7517213	C	ADD	1536	-3.866	6.05	-15.72	7.993	-0.6389	0.523
18	18:7517319:C:T	7517319	T	ADD	1536	-3.866	6.05	-15.72	7.993	-0.6389	0.523
18	18:7518152:G:T	7518152	T	ADD	1536	-3.866	6.05	-15.72	7.993	-0.6389	0.523
20	20:44553704:G:A	44553704	A	ADD	1536	6.058	9.482	-12.53	24.64	0.6389	0.523
20	20:44558849:G:A	44558849	A	ADD	1536	6.058	9.482	-12.53	24.64	0.6389	0.523
20	20:44559708:C:T	44559708	T	ADD	1536	6.058	9.482	-12.53	24.64	0.6389	0.523
21	21:39031022:G:A	39031022	A	ADD	1536	-4.972	7.782	-20.22	10.28	-0.6388	0.523
21	21:44081181:G:A	44081181	A	ADD	1536	-3.186	4.987	-12.96	6.588	-0.6389	0.523
1	1:221945714:T:G	221945714	G	ADD	1536	2.915	4.564	-6.029	11.86	0.6388	0.5231
1	1:221945772:A:C	221945772	C	ADD	1536	2.915	4.564	-6.029	11.86	0.6388	0.5231
1	1:221946701:T:C	221946701	C	ADD	1536	2.915	4.564	-6.029	11.86	0.6388	0.5231
2	2:5736507:G:A	5736507	A	ADD	1536	2.756	4.315	-5.701	11.21	0.6387	0.5231
2	2:54484326:C:G	54484326	G	ADD	1536	-3.415	5.347	-13.89	7.064	-0.6387	0.5231
2	2:54485682:C:T	54485682	T	ADD	1536	-3.415	5.347	-13.89	7.064	-0.6387	0.5231
2	2:80013231:A:C	80013231	C	ADD	1536	2.873	4.498	-5.943	11.69	0.6388	0.5231
2	2:80013574:G:A	80013574	A	ADD	1536	2.873	4.498	-5.943	11.69	0.6388	0.5231
2	2:80013991:A:G	80013991	G	ADD	1536	2.873	4.498	-5.943	11.69	0.6388	0.5231
2	2:80013995:G:C	80013995	C	ADD	1536	2.873	4.498	-5.943	11.69	0.6388	0.5231
2	2:80014021:C:G	80014021	G	ADD	1536	2.873	4.498	-5.943	11.69	0.6388	0.5231
2	2:140341418:A:C	140341418	A	ADD	1536	3.115	4.878	-6.445	12.68	0.6387	0.5231
2	2:140341813:G:C	140341813	G	ADD	1536	3.115	4.878	-6.445	12.68	0.6387	0.5231
2	2:140344179:T:A	140344179	T	ADD	1536	3.115	4.878	-6.445	12.68	0.6387	0.5231
2	2:234954619:G:A	234954619	G	ADD	1536	-2.925	4.579	-11.9	6.05	-0.6387	0.5231
3	3:6789002:C:T	6789002	T	ADD	1536	-3.556	5.568	-14.47	7.357	-0.6387	0.5231
3	3:50401841:G:A	50401841	G	ADD	1536	-2.724	4.266	-11.08	5.636	-0.6387	0.5231
3	3:50776882:C:A	50776882	A	ADD	1536	2.866	4.487	-5.929	11.66	0.6387	0.5231
3	3:50779620:G:C	50779620	C	ADD	1536	2.866	4.487	-5.929	11.66	0.6387	0.5231
3	3:50783365:T:C	50783365	C	ADD	1536	2.866	4.487	-5.929	11.66	0.6387	0.5231
3	3:50792429:A:C	50792429	C	ADD	1536	2.866	4.487	-5.929	11.66	0.6387	0.5231
3	3:50794814:G:A	50794814	A	ADD	1536	2.866	4.487	-5.929	11.66	0.6387	0.5231
3	3:50801841:T:C	50801841	C	ADD	1536	2.866	4.487	-5.929	11.66	0.6387	0.5231
3	3:50804141:A:C	50804141	C	ADD	1536	2.866	4.487	-5.929	11.66	0.6387	0.5231
3	3:50804508:G:A	50804508	A	ADD	1536	2.866	4.487	-5.929	11.66	0.6387	0.5231
3	3:50805565:C:T	50805565	T	ADD	1536	2.866	4.487	-5.929	11.66	0.6387	0.5231
3	3:50813534:C:G	50813534	G	ADD	1536	2.866	4.487	-5.929	11.66	0.6387	0.5231
3	3:50818396:A:G	50818396	G	ADD	1536	2.866	4.487	-5.929	11.66	0.6387	0.5231
3	3:50820117:A:G	50820117	G	ADD	1536	2.866	4.487	-5.929	11.66	0.6387	0.5231
3	3:50827848:C:T	50827848	T	ADD	1536	2.866	4.487	-5.929	11.66	0.6387	0.5231
3	3:50832103:T:C	50832103	C	ADD	1536	2.866	4.487	-5.929	11.66	0.6387	0.5231
3	3:50834061:G:A	50834061	A	ADD	1536	2.866	4.487	-5.929	11.66	0.6387	0.5231
3	3:50838395:G:T	50838395	T	ADD	1536	2.866	4.487	-5.929	11.66	0.6387	0.5231
3	3:50839803:C:T	50839803	T	ADD	1536	2.866	4.487	-5.929	11.66	0.6387	0.5231
3	3:50840373:A:G	50840373	G	ADD	1536	2.866	4.487	-5.929	11.66	0.6387	0.5231
3	3:50842478:C:T	50842478	T	ADD	1536	2.866	4.487	-5.929	11.66	0.6387	0.5231
3	3:50845399:C:T	50845399	T	ADD	1536	2.866	4.487	-5.929	11.66	0.6387	0.5231
3	3:50848066:A:G	50848066	G	ADD	1536	2.866	4.487	-5.929	11.66	0.6387	0.5231
3	3:50854271:C:T	50854271	T	ADD	1536	2.866	4.487	-5.929	11.66	0.6387	0.5231
3	3:89096645:C:A	89096645	A	ADD	1536	3.042	4.762	-6.292	12.38	0.6387	0.5231
3	3:124143201:T:G	124143201	G	ADD	1536	-3.661	5.732	-14.9	7.574	-0.6387	0.5231
3	3:156187896:T:A	156187896	A	ADD	1536	-2.736	4.284	-11.13	5.66	-0.6387	0.5231
4	4:6168155:A:G	6168155	A	ADD	1536	3.439	5.384	-7.114	13.99	0.6388	0.5231
4	4:27126113:A:G	27126113	G	ADD	1536	2.835	4.438	-5.864	11.53	0.6386	0.5231
4	4:36396090:T:G	36396090	T	ADD	1536	-2.993	4.687	-12.18	6.193	-0.6387	0.5231
5	5:96043420:T:C	96043420	C	ADD	1536	2.727	4.27	-5.642	11.1	0.6387	0.5231
5	5:123072021:C:T	123072021	T	ADD	1536	-5.354	8.383	-21.78	11.08	-0.6387	0.5231
5	5:123083587:A:T	123083587	T	ADD	1536	-5.354	8.383	-21.78	11.08	-0.6387	0.5231
5	5:123086060:C:T	123086060	T	ADD	1536	-5.354	8.383	-21.78	11.08	-0.6387	0.5231
5	5:123087039:C:T	123087039	T	ADD	1536	-5.354	8.383	-21.78	11.08	-0.6387	0.5231
5	5:177753542:G:A	177753542	A	ADD	1536	-3.211	5.028	-13.07	6.643	-0.6388	0.5231
6	6:32447874:T:C	32447874	C	ADD	1536	-5.489	8.593	-22.33	11.35	-0.6388	0.5231
6	6:113317262:C:A	113317262	A	ADD	1536	6.01	9.41	-12.43	24.45	0.6387	0.5231
6	6:169162751:A:G	169162751	A	ADD	1536	-2.828	4.428	-11.51	5.85	-0.6388	0.5231
7	7:29436125:C:T	29436125	C	ADD	1536	2.795	4.375	-5.78	11.37	0.6388	0.5231
7	7:64010222:G:A	64010222	A	ADD	1536	-2.745	4.297	-11.17	5.677	-0.6388	0.5231
7	7:103968145:C:T	103968145	C	ADD	1536	-2.794	4.374	-11.37	5.78	-0.6387	0.5231
7	7:120966790:A:G	120966790	G	ADD	1536	-4.344	6.801	-17.67	8.985	-0.6388	0.5231
8	8:14257032:G:T	14257032	T	ADD	1536	-4.383	6.861	-17.83	9.065	-0.6388	0.5231
8	8:34175060:G:C	34175060	C	ADD	1536	-3.422	5.357	-13.92	7.078	-0.6388	0.5231
8	8:107180333:G:A	107180333	G	ADD	1536	-4.536	7.102	-18.46	9.383	-0.6388	0.5231
8	8:114995129:C:G	114995129	C	ADD	1536	2.818	4.412	-5.829	11.47	0.6387	0.5231
9	9:75542895:G:A	75542895	A	ADD	1536	2.7	4.226	-5.584	10.98	0.6388	0.5231
9	9:104730408:G:A	104730408	A	ADD	1536	-2.784	4.359	-11.33	5.758	-0.6388	0.5231
9	9:104779686:T:A	104779686	A	ADD	1536	-4.208	6.589	-17.12	8.706	-0.6387	0.5231
9	9:107791410:C:T	107791410	T	ADD	1536	-3.027	4.74	-12.32	6.262	-0.6387	0.5231
9	9:107793314:G:A	107793314	A	ADD	1536	-3.027	4.74	-12.32	6.262	-0.6387	0.5231
10	10:53792576:A:C	53792576	A	ADD	1536	2.925	4.58	-6.051	11.9	0.6387	0.5231
10	10:53792916:C:G	53792916	C	ADD	1536	2.925	4.58	-6.051	11.9	0.6387	0.5231
11	11:2841365:C:A	2841365	A	ADD	1536	-3.698	5.789	-15.04	7.648	-0.6388	0.5231
11	11:23268425:G:C	23268425	C	ADD	1536	-2.88	4.509	-11.72	5.958	-0.6388	0.5231
12	12:29373667:C:G	29373667	G	ADD	1536	3.168	4.961	-6.555	12.89	0.6387	0.5231
13	13:84832271:G:A	84832271	A	ADD	1536	3.09	4.837	-6.39	12.57	0.6388	0.5231
13	13:84835219:A:G	84835219	G	ADD	1536	3.09	4.837	-6.39	12.57	0.6388	0.5231
13	13:114183646:C:T	114183646	T	ADD	1536	4.457	6.978	-9.22	18.13	0.6388	0.5231
14	14:69409135:G:A	69409135	A	ADD	1536	-4.201	6.576	-17.09	8.688	-0.6388	0.5231
14	14:69409556:T:A	69409556	A	ADD	1536	-4.201	6.576	-17.09	8.688	-0.6388	0.5231
14	14:73249404:A:G	73249404	G	ADD	1536	3.571	5.591	-7.387	14.53	0.6388	0.5231
14	14:73249405:A:G	73249405	G	ADD	1536	3.571	5.591	-7.387	14.53	0.6388	0.5231
16	16:51277664:T:C	51277664	C	ADD	1536	-3.14	4.917	-12.78	6.496	-0.6387	0.5231
16	16:54070974:A:G	54070974	A	ADD	1536	2.69	4.211	-5.564	10.94	0.6387	0.5231
16	16:55644138:C:G	55644138	G	ADD	1536	3.063	4.795	-6.336	12.46	0.6387	0.5231
18	18:13865707:G:A	13865707	A	ADD	1536	-3.686	5.771	-15	7.625	-0.6387	0.5231
18	18:30941974:G:A	30941974	G	ADD	1536	3.461	5.419	-7.159	14.08	0.6388	0.5231
20	20:10950583:T:C	10950583	C	ADD	1536	3.076	4.815	-6.362	12.51	0.6388	0.5231
20	20:10951658:T:C	10951658	C	ADD	1536	3.076	4.815	-6.362	12.51	0.6388	0.5231
20	20:11131140:T:G	11131140	G	ADD	1536	2.864	4.484	-5.924	11.65	0.6387	0.5231
20	20:11131584:A:G	11131584	G	ADD	1536	2.864	4.484	-5.924	11.65	0.6387	0.5231
22	22:45532666:A:G	45532666	A	ADD	1536	2.661	4.167	-5.506	10.83	0.6387	0.5231
2	2:716367:G:A	716367	G	ADD	1536	2.833	4.437	-5.863	11.53	0.6386	0.5232
2	2:33216684:C:T	33216684	T	ADD	1536	-3.05	4.777	-12.41	6.312	-0.6386	0.5232
2	2:54959790:A:G	54959790	A	ADD	1536	-2.752	4.309	-11.2	5.695	-0.6386	0.5232
2	2:122432599:C:T	122432599	T	ADD	1536	-3.686	5.772	-15	7.628	-0.6386	0.5232
2	2:122443297:T:A	122443297	A	ADD	1536	-3.686	5.772	-15	7.628	-0.6386	0.5232
2	2:144851703:C:T	144851703	T	ADD	1536	4.765	7.462	-9.859	19.39	0.6386	0.5232
2	2:176719362:C:T	176719362	T	ADD	1536	3.919	6.137	-8.11	15.95	0.6385	0.5232
2	2:176720147:G:A	176720147	A	ADD	1536	3.919	6.137	-8.11	15.95	0.6385	0.5232
2	2:176721935:G:C	176721935	C	ADD	1536	3.919	6.137	-8.11	15.95	0.6385	0.5232
2	2:196414587:A:G	196414587	G	ADD	1536	3.416	5.351	-7.071	13.9	0.6385	0.5232
3	3:62184407:A:G	62184407	G	ADD	1536	-2.931	4.59	-11.93	6.066	-0.6386	0.5232
3	3:71233571:G:A	71233571	A	ADD	1536	-4.78	7.487	-19.45	9.893	-0.6385	0.5232
3	3:100571493:G:A	100571493	A	ADD	1536	-2.87	4.494	-11.68	5.939	-0.6385	0.5232
5	5:82959860:G:T	82959860	G	ADD	1536	2.726	4.269	-5.641	11.09	0.6385	0.5232
5	5:113955028:A:G	113955028	G	ADD	1536	3.05	4.777	-6.312	12.41	0.6386	0.5232
6	6:7907884:G:C	7907884	C	ADD	1536	4.162	6.519	-8.615	16.94	0.6385	0.5232
6	6:29355494:A:C	29355494	C	ADD	1536	-4.106	6.429	-16.71	8.496	-0.6386	0.5232
6	6:148623061:T:C	148623061	C	ADD	1536	-3.061	4.795	-12.46	6.336	-0.6385	0.5232
6	6:161363919:T:C	161363919	T	ADD	1536	-2.784	4.359	-11.33	5.76	-0.6386	0.5232
7	7:53582226:A:G	53582226	G	ADD	1536	-3.926	6.148	-15.98	8.124	-0.6385	0.5232
7	7:130963771:A:G	130963771	A	ADD	1536	2.9	4.542	-6.002	11.8	0.6385	0.5232
7	7:151664698:T:A	151664698	A	ADD	1536	-3.328	5.211	-13.54	6.886	-0.6386	0.5232
7	7:151664870:G:A	151664870	A	ADD	1536	-3.328	5.211	-13.54	6.886	-0.6386	0.5232
8	8:79877582:C:T	79877582	C	ADD	1536	-2.748	4.303	-11.18	5.686	-0.6386	0.5232
8	8:103100570:T:C	103100570	C	ADD	1536	3.728	5.839	-7.715	15.17	0.6386	0.5232
10	10:19044717:A:G	19044717	G	ADD	1536	3.283	5.141	-6.794	13.36	0.6385	0.5232
11	11:80547943:G:A	80547943	A	ADD	1536	-3.579	5.604	-14.56	7.406	-0.6385	0.5232
12	12:6756240:A:G	6756240	A	ADD	1536	2.825	4.423	-5.845	11.49	0.6386	0.5232
12	12:54451300:A:G	54451300	A	ADD	1536	-2.708	4.24	-11.02	5.603	-0.6386	0.5232
12	12:69779210:T:G	69779210	G	ADD	1536	2.897	4.536	-5.994	11.79	0.6386	0.5232
12	12:69791255:G:C	69791255	C	ADD	1536	2.897	4.536	-5.994	11.79	0.6386	0.5232
12	12:114860818:T:C	114860818	C	ADD	1536	5.454	8.539	-11.28	22.19	0.6386	0.5232
12	12:114861794:A:G	114861794	G	ADD	1536	5.454	8.539	-11.28	22.19	0.6386	0.5232
13	13:66328926:A:G	66328926	G	ADD	1536	-6.081	9.523	-24.75	12.58	-0.6386	0.5232
13	13:83972485:T:C	83972485	C	ADD	1536	-2.838	4.444	-11.55	5.872	-0.6385	0.5232
13	13:83974202:T:C	83974202	C	ADD	1536	-2.838	4.444	-11.55	5.872	-0.6385	0.5232
13	13:97526225:C:A	97526225	C	ADD	1536	-3.132	4.905	-12.75	6.481	-0.6386	0.5232
14	14:34558804:G:A	34558804	A	ADD	1536	2.764	4.328	-5.72	11.25	0.6385	0.5232
14	14:79951501:G:A	79951501	A	ADD	1536	-3.723	5.83	-15.15	7.703	-0.6386	0.5232
14	14:79952379:T:A	79952379	A	ADD	1536	-3.723	5.83	-15.15	7.703	-0.6386	0.5232
15	15:54632308:G:A	54632308	A	ADD	1536	-4.763	7.459	-19.38	9.855	-0.6386	0.5232
15	15:62384121:G:A	62384121	A	ADD	1536	-3.461	5.42	-14.08	7.162	-0.6385	0.5232
15	15:62386330:G:T	62386330	T	ADD	1536	-3.461	5.42	-14.08	7.162	-0.6385	0.5232
15	15:62387354:T:A	62387354	A	ADD	1536	-3.461	5.42	-14.08	7.162	-0.6385	0.5232
15	15:62387446:A:G	62387446	G	ADD	1536	-3.461	5.42	-14.08	7.162	-0.6385	0.5232
15	15:62387538:T:C	62387538	C	ADD	1536	-3.461	5.42	-14.08	7.162	-0.6385	0.5232
15	15:62387591:A:G	62387591	G	ADD	1536	-3.461	5.42	-14.08	7.162	-0.6385	0.5232
15	15:62387851:A:G	62387851	G	ADD	1536	-3.461	5.42	-14.08	7.162	-0.6385	0.5232
15	15:62388784:G:A	62388784	A	ADD	1536	-3.461	5.42	-14.08	7.162	-0.6385	0.5232
15	15:62389104:G:A	62389104	A	ADD	1536	-3.461	5.42	-14.08	7.162	-0.6385	0.5232
15	15:62389533:G:A	62389533	A	ADD	1536	-3.461	5.42	-14.08	7.162	-0.6385	0.5232
15	15:62390051:T:A	62390051	A	ADD	1536	-3.461	5.42	-14.08	7.162	-0.6385	0.5232
15	15:62390256:A:T	62390256	T	ADD	1536	-3.461	5.42	-14.08	7.162	-0.6385	0.5232
15	15:62390553:A:G	62390553	G	ADD	1536	-3.461	5.42	-14.08	7.162	-0.6385	0.5232
15	15:96611170:G:A	96611170	A	ADD	1536	4.52	7.079	-9.355	18.4	0.6385	0.5232
16	16:21235025:G:A	21235025	G	ADD	1536	-2.792	4.372	-11.36	5.777	-0.6386	0.5232
16	16:21235151:G:C	21235151	G	ADD	1536	-2.792	4.372	-11.36	5.777	-0.6386	0.5232
16	16:21235199:G:A	21235199	G	ADD	1536	-2.792	4.372	-11.36	5.777	-0.6386	0.5232
16	16:21235303:C:T	21235303	C	ADD	1536	-2.792	4.372	-11.36	5.777	-0.6386	0.5232
16	16:21235343:C:T	21235343	C	ADD	1536	-2.792	4.372	-11.36	5.777	-0.6386	0.5232
18	18:451968:A:G	451968	G	ADD	1536	-3.76	5.888	-15.3	7.78	-0.6386	0.5232
18	18:6329607:G:A	6329607	A	ADD	1536	4.617	7.229	-9.552	18.79	0.6386	0.5232
18	18:6330209:T:C	6330209	C	ADD	1536	4.617	7.229	-9.552	18.79	0.6386	0.5232
18	18:6330390:C:T	6330390	T	ADD	1536	4.617	7.229	-9.552	18.79	0.6386	0.5232
18	18:6330447:T:C	6330447	C	ADD	1536	4.617	7.229	-9.552	18.79	0.6386	0.5232
20	20:42572303:T:C	42572303	C	ADD	1536	3.204	5.017	-6.63	13.04	0.6386	0.5232
1	1:83151734:G:A	83151734	A	ADD	1536	3.198	5.01	-6.621	13.02	0.6384	0.5233
1	1:182121598:G:A	182121598	G	ADD	1536	2.857	4.476	-5.915	11.63	0.6383	0.5233
1	1:213784183:A:G	213784183	G	ADD	1536	-2.973	4.656	-12.1	6.154	-0.6384	0.5233
1	1:230782734:G:A	230782734	A	ADD	1536	3.393	5.315	-7.024	13.81	0.6384	0.5233
2	2:35931482:T:C	35931482	C	ADD	1536	-2.777	4.349	-11.3	5.748	-0.6384	0.5233
2	2:57360853:G:A	57360853	G	ADD	1536	2.698	4.226	-5.585	10.98	0.6384	0.5233
2	2:207550431:C:A	207550431	A	ADD	1536	3.084	4.831	-6.384	12.55	0.6384	0.5233
3	3:23072782:C:G	23072782	G	ADD	1536	3.425	5.365	-7.089	13.94	0.6385	0.5233
3	3:169360327:G:T	169360327	T	ADD	1536	4.773	7.476	-9.88	19.43	0.6385	0.5233
3	3:189464345:T:C	189464345	C	ADD	1536	6.193	9.702	-12.82	25.21	0.6384	0.5233
3	3:195951650:G:A	195951650	A	ADD	1536	4.042	6.332	-8.369	16.45	0.6384	0.5233
4	4:97584668:A:T	97584668	T	ADD	1536	3.487	5.462	-7.219	14.19	0.6384	0.5233
4	4:97589691:A:T	97589691	T	ADD	1536	3.487	5.462	-7.219	14.19	0.6384	0.5233
4	4:99441212:T:C	99441212	T	ADD	1536	-2.892	4.53	-11.77	5.987	-0.6384	0.5233
4	4:99442489:A:G	99442489	A	ADD	1536	-2.892	4.53	-11.77	5.987	-0.6384	0.5233
4	4:99488242:T:G	99488242	T	ADD	1536	-2.895	4.535	-11.78	5.994	-0.6384	0.5233
4	4:99488369:A:G	99488369	A	ADD	1536	-2.895	4.535	-11.78	5.994	-0.6384	0.5233
4	4:114212637:T:A	114212637	A	ADD	1536	-3.258	5.104	-13.26	6.745	-0.6384	0.5233
4	4:182411794:G:A	182411794	A	ADD	1536	4.968	7.781	-10.28	20.22	0.6385	0.5233
4	4:184472549:T:C	184472549	C	ADD	1536	-4.738	7.42	-19.28	9.806	-0.6384	0.5233
4	4:184472660:C:T	184472660	T	ADD	1536	-4.738	7.42	-19.28	9.806	-0.6384	0.5233
5	5:9896146:A:G	9896146	G	ADD	1536	3.236	5.069	-6.7	13.17	0.6384	0.5233
5	5:33807907:C:T	33807907	C	ADD	1536	3.332	5.219	-6.897	13.56	0.6384	0.5233
5	5:62048491:G:T	62048491	T	ADD	1536	-3.424	5.364	-13.94	7.09	-0.6384	0.5233
5	5:62052014:G:C	62052014	C	ADD	1536	-3.424	5.364	-13.94	7.09	-0.6384	0.5233
5	5:62055427:C:T	62055427	T	ADD	1536	-3.424	5.364	-13.94	7.09	-0.6384	0.5233
5	5:131953510:A:G	131953510	G	ADD	1536	2.752	4.311	-5.697	11.2	0.6385	0.5233
5	5:164912077:T:C	164912077	C	ADD	1536	3.558	5.573	-7.365	14.48	0.6384	0.5233
5	5:166320749:C:T	166320749	T	ADD	1536	4.289	6.718	-8.878	17.46	0.6385	0.5233
5	5:171958672:A:G	171958672	G	ADD	1536	4.952	7.757	-10.25	20.16	0.6384	0.5233
6	6:6657613:T:C	6657613	C	ADD	1536	2.728	4.273	-5.647	11.1	0.6385	0.5233
6	6:15307884:C:T	15307884	T	ADD	1536	-3.853	6.036	-15.68	7.977	-0.6384	0.5233
6	6:38863368:G:A	38863368	A	ADD	1536	-3.432	5.376	-13.97	7.105	-0.6384	0.5233
6	6:38864748:A:G	38864748	G	ADD	1536	-3.432	5.376	-13.97	7.105	-0.6384	0.5233
6	6:38878364:C:T	38878364	T	ADD	1536	-3.432	5.376	-13.97	7.105	-0.6384	0.5233
6	6:67098337:A:G	67098337	G	ADD	1536	-4.385	6.869	-17.85	9.079	-0.6383	0.5233
6	6:74216201:G:A	74216201	G	ADD	1536	-2.687	4.208	-10.93	5.561	-0.6385	0.5233
6	6:158030998:A:G	158030998	A	ADD	1536	-3.122	4.89	-12.71	6.462	-0.6384	0.5233
6	6:170800564:C:A	170800564	A	ADD	1536	-3.351	5.249	-13.64	6.937	-0.6384	0.5233
8	8:6662744:C:T	6662744	T	ADD	1536	3.117	4.882	-6.452	12.69	0.6385	0.5233
8	8:8691197:T:A	8691197	A	ADD	1536	3.955	6.196	-8.189	16.1	0.6384	0.5233
8	8:13416409:A:G	13416409	G	ADD	1536	2.808	4.398	-5.812	11.43	0.6384	0.5233
8	8:106310305:T:G	106310305	T	ADD	1536	-3.013	4.721	-12.27	6.239	-0.6384	0.5233
8	8:121964441:G:A	121964441	A	ADD	1536	-3.821	5.986	-15.55	7.91	-0.6384	0.5233
9	9:31405730:G:A	31405730	G	ADD	1536	-3.431	5.374	-13.97	7.102	-0.6385	0.5233
9	9:75877116:A:G	75877116	G	ADD	1536	-2.749	4.306	-11.19	5.691	-0.6384	0.5233
9	9:90843924:G:A	90843924	A	ADD	1536	4.199	6.576	-8.69	17.09	0.6385	0.5233
9	9:90844051:C:T	90844051	T	ADD	1536	4.199	6.576	-8.69	17.09	0.6385	0.5233
9	9:90845811:T:C	90845811	C	ADD	1536	4.199	6.576	-8.69	17.09	0.6385	0.5233
9	9:94688705:A:G	94688705	G	ADD	1536	-2.955	4.628	-12.02	6.115	-0.6385	0.5233
10	10:6231971:A:T	6231971	T	ADD	1536	-6.081	9.525	-24.75	12.59	-0.6384	0.5233
11	11:92417457:G:A	92417457	A	ADD	1536	-3.318	5.197	-13.5	6.868	-0.6384	0.5233
11	11:92426880:T:C	92426880	C	ADD	1536	-3.318	5.197	-13.5	6.868	-0.6384	0.5233
11	11:98355292:A:G	98355292	G	ADD	1536	6.112	9.574	-12.65	24.88	0.6384	0.5233
11	11:131816849:A:G	131816849	G	ADD	1536	2.699	4.228	-5.588	10.99	0.6384	0.5233
12	12:2323144:G:T	2323144	T	ADD	1536	-2.801	4.388	-11.4	5.798	-0.6384	0.5233
12	12:32036034:A:G	32036034	G	ADD	1536	-2.986	4.678	-12.15	6.182	-0.6384	0.5233
12	12:32037505:A:G	32037505	G	ADD	1536	-2.986	4.678	-12.15	6.182	-0.6384	0.5233
12	12:32038371:G:A	32038371	A	ADD	1536	-2.986	4.678	-12.15	6.182	-0.6384	0.5233
12	12:32042633:C:T	32042633	T	ADD	1536	-2.986	4.678	-12.15	6.182	-0.6384	0.5233
12	12:96617024:A:G	96617024	G	ADD	1536	2.756	4.316	-5.704	11.21	0.6385	0.5233
12	12:127203429:A:C	127203429	C	ADD	1536	4.528	7.092	-9.373	18.43	0.6384	0.5233
13	13:84034562:C:T	84034562	T	ADD	1536	3.598	5.636	-7.449	14.65	0.6384	0.5233
13	13:84038832:A:G	84038832	G	ADD	1536	3.598	5.636	-7.449	14.65	0.6384	0.5233
13	13:84039269:A:G	84039269	G	ADD	1536	3.598	5.636	-7.449	14.65	0.6384	0.5233
13	13:84041558:G:A	84041558	A	ADD	1536	3.598	5.636	-7.449	14.65	0.6384	0.5233
15	15:81490252:C:T	81490252	T	ADD	1536	-3.654	5.723	-14.87	7.564	-0.6384	0.5233
15	15:81491294:G:A	81491294	A	ADD	1536	-3.654	5.723	-14.87	7.564	-0.6384	0.5233
15	15:81491645:G:A	81491645	A	ADD	1536	-3.654	5.723	-14.87	7.564	-0.6384	0.5233
15	15:81502789:G:A	81502789	A	ADD	1536	-3.654	5.723	-14.87	7.564	-0.6384	0.5233
15	15:81505422:T:C	81505422	C	ADD	1536	-3.654	5.723	-14.87	7.564	-0.6384	0.5233
17	17:16830043:C:T	16830043	T	ADD	1536	3.218	5.04	-6.66	13.1	0.6385	0.5233
17	17:16831308:C:T	16831308	T	ADD	1536	3.218	5.04	-6.66	13.1	0.6385	0.5233
17	17:69008944:A:G	69008944	A	ADD	1536	-2.917	4.569	-11.87	6.038	-0.6385	0.5233
18	18:67144229:G:A	67144229	G	ADD	1536	2.853	4.469	-5.906	11.61	0.6384	0.5233
1	1:20826910:G:A	20826910	A	ADD	1536	-5.128	8.034	-20.87	10.62	-0.6383	0.5234
1	1:185394176:A:G	185394176	A	ADD	1536	-2.765	4.333	-11.26	5.728	-0.6382	0.5234
1	1:222618724:C:T	222618724	T	ADD	1536	-5.973	9.358	-24.31	12.37	-0.6383	0.5234
2	2:61077570:A:G	61077570	G	ADD	1536	-4.029	6.311	-16.4	8.341	-0.6383	0.5234
2	2:97351840:A:G	97351840	G	ADD	1536	2.725	4.269	-5.643	11.09	0.6382	0.5234
2	2:213348367:C:A	213348367	A	ADD	1536	-5.853	9.171	-23.83	12.12	-0.6382	0.5234
3	3:5522970:A:G	5522970	G	ADD	1536	-2.963	4.642	-12.06	6.135	-0.6383	0.5234
3	3:58723843:T:A	58723843	A	ADD	1536	2.796	4.38	-5.789	11.38	0.6383	0.5234
3	3:58724080:C:A	58724080	A	ADD	1536	2.796	4.38	-5.789	11.38	0.6383	0.5234
3	3:58724221:C:T	58724221	T	ADD	1536	2.796	4.38	-5.789	11.38	0.6383	0.5234
3	3:58724682:A:G	58724682	G	ADD	1536	2.796	4.38	-5.789	11.38	0.6383	0.5234
3	3:58727040:G:A	58727040	A	ADD	1536	2.796	4.38	-5.789	11.38	0.6383	0.5234
3	3:58727324:C:T	58727324	T	ADD	1536	2.796	4.38	-5.789	11.38	0.6383	0.5234
3	3:58727944:C:A	58727944	A	ADD	1536	2.796	4.38	-5.789	11.38	0.6383	0.5234
3	3:72291638:A:G	72291638	A	ADD	1536	2.856	4.475	-5.914	11.63	0.6383	0.5234
3	3:130951878:A:T	130951878	T	ADD	1536	3.589	5.622	-7.431	14.61	0.6383	0.5234
3	3:160647912:G:A	160647912	G	ADD	1536	-2.69	4.214	-10.95	5.571	-0.6382	0.5234
3	3:165055058:T:A	165055058	A	ADD	1536	-3.043	4.767	-12.39	6.301	-0.6383	0.5234
4	4:119905415:A:G	119905415	G	ADD	1536	-3.999	6.266	-16.28	8.282	-0.6382	0.5234
4	4:161281645:G:A	161281645	G	ADD	1536	-3.401	5.329	-13.85	7.043	-0.6383	0.5234
5	5:71391412:A:G	71391412	A	ADD	1536	-2.755	4.316	-11.21	5.705	-0.6382	0.5234
6	6:106115539:C:T	106115539	T	ADD	1536	-5.727	8.974	-23.32	11.86	-0.6382	0.5234
6	6:143792675:T:C	143792675	C	ADD	1536	-2.888	4.525	-11.76	5.981	-0.6382	0.5234
6	6:143794041:A:G	143794041	G	ADD	1536	-2.888	4.525	-11.76	5.981	-0.6382	0.5234
6	6:167394701:G:A	167394701	A	ADD	1536	4.027	6.31	-8.34	16.39	0.6382	0.5234
6	6:167395787:C:T	167395787	T	ADD	1536	4.027	6.31	-8.34	16.39	0.6382	0.5234
7	7:13770455:A:C	13770455	C	ADD	1536	-2.821	4.42	-11.48	5.842	-0.6382	0.5234
7	7:36254575:C:A	36254575	A	ADD	1536	-3.216	5.039	-13.09	6.661	-0.6382	0.5234
8	8:5845564:A:G	5845564	G	ADD	1536	-3.137	4.916	-12.77	6.497	-0.6383	0.5234
8	8:19808030:G:A	19808030	A	ADD	1536	-4.01	6.283	-16.32	8.304	-0.6383	0.5234
8	8:19808131:G:A	19808131	A	ADD	1536	-4.01	6.283	-16.32	8.304	-0.6383	0.5234
8	8:126655360:A:C	126655360	C	ADD	1536	2.767	4.335	-5.73	11.26	0.6382	0.5234
9	9:71224928:C:A	71224928	A	ADD	1536	3.145	4.927	-6.513	12.8	0.6382	0.5234
9	9:93576544:G:A	93576544	A	ADD	1536	3.553	5.565	-7.355	14.46	0.6383	0.5234
9	9:112431958:G:A	112431958	A	ADD	1536	3.256	5.101	-6.742	13.25	0.6383	0.5234
9	9:112438399:C:T	112438399	T	ADD	1536	3.256	5.101	-6.742	13.25	0.6383	0.5234
10	10:13611442:G:A	13611442	A	ADD	1536	-3.482	5.456	-14.18	7.211	-0.6383	0.5234
10	10:13611769:G:A	13611769	A	ADD	1536	-3.482	5.456	-14.18	7.211	-0.6383	0.5234
10	10:13612606:G:A	13612606	A	ADD	1536	-3.482	5.456	-14.18	7.211	-0.6383	0.5234
11	11:62790111:C:G	62790111	G	ADD	1536	2.687	4.209	-5.563	10.94	0.6383	0.5234
11	11:128650952:C:T	128650952	T	ADD	1536	-2.994	4.691	-12.19	6.2	-0.6382	0.5234
12	12:6754518:G:C	6754518	C	ADD	1536	2.812	4.405	-5.823	11.45	0.6382	0.5234
12	12:115615549:G:A	115615549	A	ADD	1536	3.761	5.892	-7.788	15.31	0.6382	0.5234
13	13:94417542:G:A	94417542	A	ADD	1536	-3.84	6.017	-15.63	7.953	-0.6382	0.5234
14	14:43998831:A:T	43998831	T	ADD	1536	2.696	4.224	-5.583	10.98	0.6383	0.5234
14	14:55158448:G:A	55158448	A	ADD	1536	-2.971	4.655	-12.1	6.153	-0.6383	0.5234
14	14:59258062:T:G	59258062	G	ADD	1536	-2.975	4.66	-12.11	6.159	-0.6383	0.5234
14	14:69203145:G:A	69203145	A	ADD	1536	-3.858	6.044	-15.7	7.989	-0.6383	0.5234
14	14:69813678:A:G	69813678	G	ADD	1536	3.083	4.83	-6.383	12.55	0.6383	0.5234
15	15:101268827:G:A	101268827	G	ADD	1536	-2.858	4.479	-11.64	5.919	-0.6382	0.5234
19	19:16905455:A:C	16905455	C	ADD	1536	-2.748	4.305	-11.19	5.69	-0.6383	0.5234
2	2:154432329:G:T	154432329	T	ADD	1536	-3.841	6.019	-15.64	7.956	-0.6382	0.5235
2	2:197118604:A:T	197118604	T	ADD	1536	-3.537	5.543	-14.4	7.328	-0.6381	0.5235
3	3:10133710:G:A	10133710	A	ADD	1536	4.509	7.067	-9.342	18.36	0.6381	0.5235
3	3:54368315:T:C	54368315	C	ADD	1536	-5.714	8.955	-23.26	11.84	-0.638	0.5235
3	3:149963842:C:T	149963842	T	ADD	1536	2.948	4.619	-6.106	12	0.6381	0.5235
3	3:149965315:C:A	149965315	A	ADD	1536	2.948	4.619	-6.106	12	0.6381	0.5235
3	3:149965742:C:T	149965742	T	ADD	1536	2.948	4.619	-6.106	12	0.6381	0.5235
3	3:149968000:A:G	149968000	G	ADD	1536	2.948	4.619	-6.106	12	0.6381	0.5235
3	3:152670306:A:G	152670306	G	ADD	1536	3.375	5.288	-6.99	13.74	0.6381	0.5235
4	4:19060638:C:A	19060638	A	ADD	1536	2.908	4.557	-6.024	11.84	0.6381	0.5235
4	4:165647824:G:A	165647824	A	ADD	1536	3.335	5.227	-6.91	13.58	0.638	0.5235
4	4:165647875:T:C	165647875	C	ADD	1536	3.335	5.227	-6.91	13.58	0.638	0.5235
4	4:180884996:C:A	180884996	A	ADD	1536	2.724	4.268	-5.641	11.09	0.6382	0.5235
5	5:19099682:T:C	19099682	C	ADD	1536	-2.83	4.435	-11.52	5.862	-0.6381	0.5235
5	5:134472374:A:G	134472374	A	ADD	1536	3.006	4.71	-6.226	12.24	0.6381	0.5235
6	6:33253608:G:A	33253608	A	ADD	1536	3.225	5.054	-6.68	13.13	0.6381	0.5235
6	6:39387210:G:T	39387210	T	ADD	1536	-3.334	5.225	-13.57	6.907	-0.6381	0.5235
6	6:150987982:C:T	150987982	T	ADD	1536	-3.191	5.001	-12.99	6.61	-0.6382	0.5235
7	7:3153123:G:T	3153123	T	ADD	1536	2.983	4.674	-6.179	12.14	0.6381	0.5235
7	7:151694401:C:A	151694401	A	ADD	1536	2.793	4.376	-5.785	11.37	0.6381	0.5235
8	8:3353221:C:T	3353221	T	ADD	1536	3.023	4.737	-6.262	12.31	0.6381	0.5235
8	8:5218878:G:C	5218878	C	ADD	1536	2.937	4.603	-6.085	11.96	0.6381	0.5235
8	8:15237805:T:G	15237805	G	ADD	1536	4.542	7.119	-9.41	18.49	0.6381	0.5235
8	8:15471931:G:A	15471931	A	ADD	1536	3.046	4.773	-6.309	12.4	0.6381	0.5235
8	8:137118576:A:G	137118576	A	ADD	1536	-2.686	4.21	-10.94	5.565	-0.638	0.5235
9	9:104958057:A:G	104958057	G	ADD	1536	-3.398	5.325	-13.84	7.04	-0.6381	0.5235
9	9:114465504:A:G	114465504	G	ADD	1536	4.355	6.824	-9.02	17.73	0.6381	0.5235
9	9:114468630:A:C	114468630	C	ADD	1536	4.355	6.824	-9.02	17.73	0.6381	0.5235
9	9:114469303:T:A	114469303	A	ADD	1536	4.355	6.824	-9.02	17.73	0.6381	0.5235
9	9:114470821:A:G	114470821	G	ADD	1536	4.355	6.824	-9.02	17.73	0.6381	0.5235
9	9:116138013:C:T	116138013	T	ADD	1536	2.867	4.494	-5.94	11.67	0.6381	0.5235
9	9:136397834:A:G	136397834	G	ADD	1536	-3.118	4.887	-12.7	6.459	-0.6381	0.5235
10	10:13829394:A:G	13829394	G	ADD	1536	-5.228	8.193	-21.29	10.83	-0.6381	0.5235
10	10:13829675:T:C	13829675	C	ADD	1536	-5.228	8.193	-21.29	10.83	-0.6381	0.5235
10	10:13829763:T:A	13829763	A	ADD	1536	-5.228	8.193	-21.29	10.83	-0.6381	0.5235
10	10:13831399:A:C	13831399	C	ADD	1536	-5.228	8.193	-21.29	10.83	-0.6381	0.5235
11	11:41969715:T:A	41969715	A	ADD	1536	4.282	6.71	-8.87	17.43	0.6381	0.5235
11	11:97411689:G:A	97411689	A	ADD	1536	-4.24	6.644	-17.26	8.782	-0.6382	0.5235
11	11:97412185:A:G	97412185	G	ADD	1536	-4.24	6.644	-17.26	8.782	-0.6382	0.5235
11	11:97418866:A:G	97418866	G	ADD	1536	-4.24	6.644	-17.26	8.782	-0.6382	0.5235
11	11:97419076:G:A	97419076	A	ADD	1536	-4.24	6.644	-17.26	8.782	-0.6382	0.5235
11	11:97425585:G:A	97425585	A	ADD	1536	-4.24	6.644	-17.26	8.782	-0.6382	0.5235
11	11:116770517:A:G	116770517	G	ADD	1536	-3.261	5.111	-13.28	6.756	-0.638	0.5235
12	12:125991984:A:G	125991984	G	ADD	1536	-3.887	6.092	-15.83	8.053	-0.6381	0.5235
13	13:66647767:T:C	66647767	C	ADD	1536	-3.554	5.57	-14.47	7.363	-0.6381	0.5235
13	13:66651282:G:A	66651282	A	ADD	1536	-3.554	5.57	-14.47	7.363	-0.6381	0.5235
13	13:107941563:C:G	107941563	G	ADD	1536	-2.799	4.387	-11.4	5.798	-0.6381	0.5235
13	13:114810442:T:C	114810442	C	ADD	1536	-5.758	9.023	-23.44	11.93	-0.6382	0.5235
13	13:114816907:A:C	114816907	C	ADD	1536	-5.758	9.023	-23.44	11.93	-0.6382	0.5235
13	13:114818440:C:T	114818440	T	ADD	1536	-5.758	9.023	-23.44	11.93	-0.6382	0.5235
14	14:27764094:A:G	27764094	A	ADD	1536	2.749	4.308	-5.695	11.19	0.6381	0.5235
15	15:33019544:C:T	33019544	C	ADD	1536	2.678	4.196	-5.547	10.9	0.6381	0.5235
15	15:33021467:C:T	33021467	C	ADD	1536	2.678	4.196	-5.547	10.9	0.6381	0.5235
15	15:71846342:A:C	71846342	C	ADD	1536	-3.649	5.719	-14.86	7.56	-0.6381	0.5235
15	15:95203804:G:A	95203804	G	ADD	1536	-4.532	7.102	-18.45	9.388	-0.6381	0.5235
15	15:101324814:G:A	101324814	A	ADD	1536	5.583	8.75	-11.57	22.73	0.6381	0.5235
21	21:43559902:T:C	43559902	C	ADD	1536	3.043	4.769	-6.304	12.39	0.6381	0.5235
21	21:43561440:T:C	43561440	C	ADD	1536	3.043	4.769	-6.304	12.39	0.6381	0.5235
1	1:5960503:A:G	5960503	A	ADD	1536	-3.227	5.058	-13.14	6.686	-0.638	0.5236
1	1:20037524:G:A	20037524	A	ADD	1536	5.566	8.726	-11.54	22.67	0.6379	0.5236
1	1:30283447:G:A	30283447	G	ADD	1536	-2.704	4.239	-11.01	5.604	-0.6379	0.5236
1	1:100147287:A:G	100147287	A	ADD	1536	2.668	4.183	-5.53	10.87	0.6379	0.5236
1	1:111903821:A:G	111903821	G	ADD	1536	2.858	4.479	-5.922	11.64	0.6379	0.5236
1	1:172203484:G:C	172203484	C	ADD	1536	-2.936	4.602	-11.96	6.084	-0.638	0.5236
1	1:198417004:T:C	198417004	C	ADD	1536	2.851	4.469	-5.909	11.61	0.6379	0.5236
1	1:198418748:A:G	198418748	G	ADD	1536	2.851	4.469	-5.909	11.61	0.6379	0.5236
1	1:198418782:T:C	198418782	C	ADD	1536	2.851	4.469	-5.909	11.61	0.6379	0.5236
1	1:198419179:T:C	198419179	C	ADD	1536	2.851	4.469	-5.909	11.61	0.6379	0.5236
1	1:198422067:A:G	198422067	G	ADD	1536	2.851	4.469	-5.909	11.61	0.6379	0.5236
1	1:198423282:C:A	198423282	A	ADD	1536	2.851	4.469	-5.909	11.61	0.6379	0.5236
1	1:198427282:C:T	198427282	T	ADD	1536	2.851	4.469	-5.909	11.61	0.6379	0.5236
1	1:198428176:C:T	198428176	T	ADD	1536	2.851	4.469	-5.909	11.61	0.6379	0.5236
2	2:129611994:A:G	129611994	G	ADD	1536	-3.684	5.775	-15	7.635	-0.638	0.5236
2	2:153357076:G:A	153357076	A	ADD	1536	4.476	7.015	-9.274	18.23	0.638	0.5236
2	2:183171208:C:A	183171208	A	ADD	1536	-3.142	4.926	-12.8	6.512	-0.6379	0.5236
2	2:202168783:G:C	202168783	C	ADD	1536	-3.368	5.279	-13.71	6.978	-0.638	0.5236
2	2:202174971:T:A	202174971	A	ADD	1536	-3.368	5.279	-13.71	6.978	-0.638	0.5236
2	2:202174972:C:T	202174972	T	ADD	1536	-3.368	5.279	-13.71	6.978	-0.638	0.5236
2	2:202174973:C:G	202174973	G	ADD	1536	-3.368	5.279	-13.71	6.978	-0.638	0.5236
2	2:202174974:C:A	202174974	A	ADD	1536	-3.368	5.279	-13.71	6.978	-0.638	0.5236
2	2:202175769:T:C	202175769	C	ADD	1536	-3.368	5.279	-13.71	6.978	-0.638	0.5236
2	2:202187778:A:C	202187778	C	ADD	1536	-3.368	5.279	-13.71	6.978	-0.638	0.5236
2	2:207630338:C:T	207630338	T	ADD	1536	3.849	6.033	-7.976	15.67	0.638	0.5236
3	3:3511173:G:C	3511173	C	ADD	1536	2.911	4.564	-6.033	11.86	0.6379	0.5236
3	3:3513341:A:C	3513341	C	ADD	1536	2.911	4.564	-6.033	11.86	0.6379	0.5236
3	3:3513691:A:C	3513691	C	ADD	1536	2.911	4.564	-6.033	11.86	0.6379	0.5236
3	3:12593419:A:T	12593419	T	ADD	1536	4.498	7.051	-9.322	18.32	0.6379	0.5236
3	3:131126929:C:A	131126929	C	ADD	1536	-2.722	4.266	-11.08	5.64	-0.6379	0.5236
3	3:142682640:G:A	142682640	A	ADD	1536	-3.111	4.877	-12.67	6.448	-0.6379	0.5236
4	4:126382424:C:T	126382424	C	ADD	1536	-2.697	4.228	-10.98	5.589	-0.6379	0.5236
4	4:131384843:C:T	131384843	T	ADD	1536	-3.219	5.046	-13.11	6.67	-0.638	0.5236
4	4:170158554:G:A	170158554	A	ADD	1536	4.367	6.846	-9.051	17.78	0.6379	0.5236
4	4:170159310:C:A	170159310	A	ADD	1536	4.367	6.846	-9.051	17.78	0.6379	0.5236
4	4:170159718:T:A	170159718	A	ADD	1536	4.367	6.846	-9.051	17.78	0.6379	0.5236
4	4:174250870:A:G	174250870	G	ADD	1536	4.778	7.49	-9.903	19.46	0.6379	0.5236
4	4:174252441:G:C	174252441	C	ADD	1536	4.778	7.49	-9.903	19.46	0.6379	0.5236
4	4:174252517:A:G	174252517	G	ADD	1536	4.778	7.49	-9.903	19.46	0.6379	0.5236
4	4:174253422:T:A	174253422	A	ADD	1536	4.778	7.49	-9.903	19.46	0.6379	0.5236
5	5:24775163:T:C	24775163	C	ADD	1536	3.45	5.407	-7.148	14.05	0.638	0.5236
5	5:116397511:G:A	116397511	A	ADD	1536	5.614	8.801	-11.64	22.86	0.6379	0.5236
5	5:149037247:G:A	149037247	A	ADD	1536	3.356	5.26	-6.954	13.67	0.6379	0.5236
5	5:149037307:A:C	149037307	C	ADD	1536	3.356	5.26	-6.954	13.67	0.6379	0.5236
5	5:174751956:T:C	174751956	C	ADD	1536	2.83	4.436	-5.865	11.52	0.6379	0.5236
6	6:16665635:A:G	16665635	G	ADD	1536	-2.86	4.484	-11.65	5.928	-0.6379	0.5236
6	6:32394184:G:A	32394184	A	ADD	1536	-3.147	4.932	-12.81	6.521	-0.638	0.5236
6	6:34776694:A:C	34776694	C	ADD	1536	2.817	4.415	-5.837	11.47	0.6379	0.5236
6	6:34779779:C:T	34779779	T	ADD	1536	2.817	4.415	-5.837	11.47	0.6379	0.5236
6	6:136195806:A:G	136195806	G	ADD	1536	5.193	8.139	-10.76	21.14	0.638	0.5236
6	6:146402386:G:T	146402386	T	ADD	1536	3.015	4.726	-6.248	12.28	0.638	0.5236
6	6:146410529:G:T	146410529	T	ADD	1536	3.015	4.726	-6.248	12.28	0.638	0.5236
7	7:63365753:G:A	63365753	A	ADD	1536	3.603	5.648	-7.467	14.67	0.638	0.5236
7	7:63367021:C:T	63367021	T	ADD	1536	3.603	5.648	-7.467	14.67	0.638	0.5236
7	7:63379262:A:G	63379262	G	ADD	1536	3.603	5.648	-7.467	14.67	0.638	0.5236
7	7:63380543:G:A	63380543	A	ADD	1536	3.603	5.648	-7.467	14.67	0.638	0.5236
8	8:17911957:G:A	17911957	A	ADD	1536	3.111	4.877	-6.448	12.67	0.6379	0.5236
9	9:992360:G:A	992360	A	ADD	1536	-3.266	5.119	-13.3	6.768	-0.6379	0.5236
9	9:118227260:T:C	118227260	C	ADD	1536	-2.931	4.594	-11.94	6.074	-0.6379	0.5236
9	9:118228587:T:C	118228587	C	ADD	1536	-2.931	4.594	-11.94	6.074	-0.6379	0.5236
9	9:140483076:G:A	140483076	A	ADD	1536	-3.799	5.955	-15.47	7.872	-0.638	0.5236
10	10:587905:T:C	587905	C	ADD	1536	-3.463	5.428	-14.1	7.176	-0.638	0.5236
10	10:58505135:A:G	58505135	G	ADD	1536	2.615	4.099	-5.419	10.65	0.638	0.5236
10	10:122246287:G:A	122246287	A	ADD	1536	-2.764	4.333	-11.26	5.728	-0.638	0.5236
11	11:16017910:T:C	16017910	C	ADD	1536	2.853	4.473	-5.914	11.62	0.6379	0.5236
11	11:16018279:G:A	16018279	A	ADD	1536	2.853	4.473	-5.914	11.62	0.6379	0.5236
11	11:16019454:C:T	16019454	T	ADD	1536	2.853	4.473	-5.914	11.62	0.6379	0.5236
11	11:16019494:C:T	16019494	T	ADD	1536	2.853	4.473	-5.914	11.62	0.6379	0.5236
11	11:16019809:C:A	16019809	A	ADD	1536	2.853	4.473	-5.914	11.62	0.6379	0.5236
11	11:16020402:C:G	16020402	G	ADD	1536	2.853	4.473	-5.914	11.62	0.6379	0.5236
11	11:16022284:G:A	16022284	A	ADD	1536	2.853	4.473	-5.914	11.62	0.6379	0.5236
11	11:16023281:C:A	16023281	A	ADD	1536	2.853	4.473	-5.914	11.62	0.6379	0.5236
11	11:16023324:A:G	16023324	G	ADD	1536	2.853	4.473	-5.914	11.62	0.6379	0.5236
11	11:16025859:T:A	16025859	A	ADD	1536	2.853	4.473	-5.914	11.62	0.6379	0.5236
11	11:16026174:G:C	16026174	C	ADD	1536	2.853	4.473	-5.914	11.62	0.6379	0.5236
11	11:16026291:C:A	16026291	A	ADD	1536	2.853	4.473	-5.914	11.62	0.6379	0.5236
11	11:16026663:T:C	16026663	C	ADD	1536	2.853	4.473	-5.914	11.62	0.6379	0.5236
11	11:16026816:G:T	16026816	T	ADD	1536	2.853	4.473	-5.914	11.62	0.6379	0.5236
11	11:16027703:A:T	16027703	T	ADD	1536	2.853	4.473	-5.914	11.62	0.6379	0.5236
11	11:16028010:A:C	16028010	C	ADD	1536	2.853	4.473	-5.914	11.62	0.6379	0.5236
11	11:16028379:T:C	16028379	C	ADD	1536	2.853	4.473	-5.914	11.62	0.6379	0.5236
11	11:16028675:C:T	16028675	T	ADD	1536	2.853	4.473	-5.914	11.62	0.6379	0.5236
11	11:16029931:C:T	16029931	T	ADD	1536	2.853	4.473	-5.914	11.62	0.6379	0.5236
11	11:16030367:G:T	16030367	T	ADD	1536	2.853	4.473	-5.914	11.62	0.6379	0.5236
11	11:16030416:C:G	16030416	G	ADD	1536	2.853	4.473	-5.914	11.62	0.6379	0.5236
11	11:16030563:G:A	16030563	A	ADD	1536	2.853	4.473	-5.914	11.62	0.6379	0.5236
11	11:16031229:A:C	16031229	C	ADD	1536	2.853	4.473	-5.914	11.62	0.6379	0.5236
11	11:16034398:G:A	16034398	A	ADD	1536	2.853	4.473	-5.914	11.62	0.6379	0.5236
11	11:37137004:C:A	37137004	A	ADD	1536	4.539	7.115	-9.406	18.48	0.6379	0.5236
12	12:19270941:T:C	19270941	C	ADD	1536	3.624	5.68	-7.51	14.76	0.6379	0.5236
12	12:61283965:A:G	61283965	G	ADD	1536	4.824	7.562	-9.997	19.65	0.638	0.5236
12	12:61284622:A:C	61284622	C	ADD	1536	4.824	7.562	-9.997	19.65	0.638	0.5236
12	12:61285204:T:A	61285204	A	ADD	1536	4.824	7.562	-9.997	19.65	0.638	0.5236
12	12:61285510:T:C	61285510	C	ADD	1536	4.824	7.562	-9.997	19.65	0.638	0.5236
12	12:64586309:G:A	64586309	A	ADD	1536	2.828	4.433	-5.86	11.52	0.6379	0.5236
12	12:106146750:G:A	106146750	A	ADD	1536	2.791	4.376	-5.786	11.37	0.6379	0.5236
12	12:125194596:C:T	125194596	C	ADD	1536	2.759	4.325	-5.718	11.24	0.6379	0.5236
14	14:33367266:G:A	33367266	A	ADD	1536	5.618	8.806	-11.64	22.88	0.6379	0.5236
14	14:97127109:C:G	97127109	G	ADD	1536	3.067	4.808	-6.356	12.49	0.638	0.5236
15	15:51546298:A:G	51546298	A	ADD	1536	2.988	4.683	-6.192	12.17	0.6379	0.5236
15	15:59697016:A:G	59697016	G	ADD	1536	-2.654	4.159	-10.81	5.498	-0.638	0.5236
16	16:81243738:G:A	81243738	G	ADD	1536	-2.846	4.461	-11.59	5.897	-0.6379	0.5236
18	18:43055959:C:T	43055959	T	ADD	1536	4.283	6.714	-8.876	17.44	0.6379	0.5236
18	18:48690619:A:G	48690619	G	ADD	1536	4.774	7.482	-9.891	19.44	0.638	0.5236
19	19:716880:A:G	716880	G	ADD	1536	5.449	8.54	-11.29	22.19	0.638	0.5236
19	19:717293:A:G	717293	G	ADD	1536	5.449	8.54	-11.29	22.19	0.638	0.5236
19	19:58194405:G:A	58194405	A	ADD	1536	2.962	4.642	-6.137	12.06	0.638	0.5236
2	2:42572967:G:A	42572967	A	ADD	1536	5.32	8.341	-11.03	21.67	0.6378	0.5237
2	2:60256082:C:T	60256082	T	ADD	1536	-3.576	5.607	-14.57	7.413	-0.6378	0.5237
2	2:174097421:G:A	174097421	G	ADD	1536	-2.728	4.277	-11.11	5.655	-0.6378	0.5237
2	2:205674586:T:C	205674586	C	ADD	1536	-3.152	4.943	-12.84	6.535	-0.6378	0.5237
3	3:82254134:T:A	82254134	A	ADD	1536	3.668	5.75	-7.603	14.94	0.6378	0.5237
3	3:96003974:G:A	96003974	A	ADD	1536	-3.858	6.049	-15.71	7.998	-0.6377	0.5237
3	3:96514665:C:T	96514665	T	ADD	1536	3.006	4.713	-6.231	12.24	0.6378	0.5237
4	4:30944684:C:A	30944684	A	ADD	1536	2.999	4.702	-6.216	12.21	0.6378	0.5237
4	4:181027678:T:G	181027678	G	ADD	1536	2.93	4.594	-6.075	11.93	0.6377	0.5237
4	4:182346609:G:T	182346609	T	ADD	1536	3.035	4.76	-6.293	12.36	0.6377	0.5237
5	5:38753895:G:A	38753895	A	ADD	1536	-3.263	5.117	-13.29	6.766	-0.6377	0.5237
5	5:41070247:A:G	41070247	G	ADD	1536	-4.393	6.888	-17.89	9.107	-0.6378	0.5237
5	5:63745097:A:G	63745097	A	ADD	1536	4.856	7.615	-10.07	19.78	0.6378	0.5237
5	5:74608732:C:T	74608732	C	ADD	1536	2.69	4.217	-5.575	10.95	0.6378	0.5237
5	5:81888418:T:A	81888418	A	ADD	1536	3.444	5.4	-7.14	14.03	0.6378	0.5237
5	5:92089111:G:A	92089111	A	ADD	1536	3.743	5.869	-7.76	15.25	0.6378	0.5237
5	5:164824626:C:T	164824626	T	ADD	1536	3.196	5.01	-6.624	13.02	0.6379	0.5237
5	5:164824935:G:A	164824935	A	ADD	1536	3.196	5.01	-6.624	13.02	0.6379	0.5237
5	5:164825082:G:A	164825082	A	ADD	1536	3.196	5.01	-6.624	13.02	0.6379	0.5237
6	6:29817279:A:T	29817279	T	ADD	1536	-3.577	5.61	-14.57	7.417	-0.6377	0.5237
6	6:29817322:T:A	29817322	A	ADD	1536	-3.577	5.61	-14.57	7.417	-0.6377	0.5237
6	6:33010602:G:A	33010602	A	ADD	1536	-2.966	4.652	-12.08	6.15	-0.6377	0.5237
6	6:149294576:G:A	149294576	A	ADD	1536	-2.838	4.449	-11.56	5.882	-0.6378	0.5237
7	7:7179402:G:A	7179402	A	ADD	1536	2.853	4.474	-5.916	11.62	0.6377	0.5237
7	7:80690124:T:C	80690124	C	ADD	1536	3.539	5.549	-7.337	14.42	0.6377	0.5237
7	7:107474698:C:T	107474698	C	ADD	1536	-2.675	4.194	-10.89	5.544	-0.6379	0.5237
7	7:123507197:G:C	123507197	C	ADD	1536	-4.172	6.541	-16.99	8.648	-0.6378	0.5237
8	8:15772118:G:A	15772118	A	ADD	1536	4.97	7.792	-10.3	20.24	0.6378	0.5237
8	8:15772160:T:C	15772160	C	ADD	1536	4.97	7.792	-10.3	20.24	0.6378	0.5237
