## Supplemental Table 5 for "Rethinking Prenatal Folate Assessment: Maternal Folate Receptor Autoantibodies and Child Neurodevelopment" (part 35 of 65)

CHR	SNP	BP	A1	TEST	NMISS	BETA	SE	L95	U95	STAT	P
8	8:15811372:G:C	15811372	C	ADD	1536	3.208	5.031	-6.652	13.07	0.6377	0.5237
8	8:63947756:A:G	63947756	G	ADD	1536	2.724	4.271	-5.647	11.1	0.6378	0.5237
8	8:121513157:C:T	121513157	C	ADD	1536	2.867	4.495	-5.944	11.68	0.6378	0.5237
9	9:80772413:G:A	80772413	G	ADD	1536	-2.713	4.253	-11.05	5.623	-0.6378	0.5237
9	9:139152147:C:T	139152147	T	ADD	1536	3.172	4.974	-6.577	12.92	0.6378	0.5237
10	10:69857609:A:G	69857609	G	ADD	1536	3.529	5.534	-7.316	14.37	0.6378	0.5237
10	10:122911555:C:G	122911555	G	ADD	1536	-3.201	5.018	-13.04	6.635	-0.6379	0.5237
10	10:122922686:T:C	122922686	C	ADD	1536	-3.201	5.018	-13.04	6.635	-0.6379	0.5237
10	10:122923499:A:G	122923499	G	ADD	1536	-3.201	5.018	-13.04	6.635	-0.6379	0.5237
10	10:122926441:A:G	122926441	G	ADD	1536	-3.201	5.018	-13.04	6.635	-0.6379	0.5237
10	10:122926881:C:A	122926881	A	ADD	1536	-3.201	5.018	-13.04	6.635	-0.6379	0.5237
11	11:116924439:T:C	116924439	C	ADD	1536	-5.96	9.344	-24.28	12.35	-0.6378	0.5237
12	12:116178397:T:G	116178397	T	ADD	1536	-2.762	4.33	-11.25	5.725	-0.6378	0.5237
13	13:51844135:A:G	51844135	G	ADD	1536	-5.161	8.091	-21.02	10.7	-0.6378	0.5237
14	14:100766664:G:A	100766664	G	ADD	1536	-3.193	5.006	-13.01	6.619	-0.6378	0.5237
17	17:52958847:G:A	52958847	A	ADD	1536	5.807	9.104	-12.04	23.65	0.6378	0.5237
18	18:65064035:C:T	65064035	T	ADD	1536	4.762	7.467	-9.873	19.4	0.6377	0.5237
18	18:65066040:G:A	65066040	A	ADD	1536	4.762	7.467	-9.873	19.4	0.6377	0.5237
18	18:65068035:G:T	65068035	T	ADD	1536	4.762	7.467	-9.873	19.4	0.6377	0.5237
1	1:15082319:C:T	15082319	T	ADD	1536	-3.867	6.064	-15.75	8.019	-0.6376	0.5238
1	1:31447078:C:A	31447078	A	ADD	1536	-3.343	5.242	-13.62	6.932	-0.6377	0.5238
1	1:67103032:C:T	67103032	T	ADD	1536	4.219	6.617	-8.75	17.19	0.6376	0.5238
1	1:67107114:A:G	67107114	G	ADD	1536	4.219	6.617	-8.75	17.19	0.6376	0.5238
1	1:67107275:G:A	67107275	A	ADD	1536	4.219	6.617	-8.75	17.19	0.6376	0.5238
1	1:67107609:C:G	67107609	G	ADD	1536	4.219	6.617	-8.75	17.19	0.6376	0.5238
1	1:67107894:C:T	67107894	T	ADD	1536	4.219	6.617	-8.75	17.19	0.6376	0.5238
1	1:67108867:A:G	67108867	G	ADD	1536	4.219	6.617	-8.75	17.19	0.6376	0.5238
1	1:67109479:A:G	67109479	G	ADD	1536	4.219	6.617	-8.75	17.19	0.6376	0.5238
1	1:67109788:T:C	67109788	C	ADD	1536	4.219	6.617	-8.75	17.19	0.6376	0.5238
1	1:67110632:A:G	67110632	G	ADD	1536	4.219	6.617	-8.75	17.19	0.6376	0.5238
1	1:67111180:G:A	67111180	A	ADD	1536	4.219	6.617	-8.75	17.19	0.6376	0.5238
1	1:67111645:T:C	67111645	C	ADD	1536	4.219	6.617	-8.75	17.19	0.6376	0.5238
1	1:67113717:C:T	67113717	T	ADD	1536	4.219	6.617	-8.75	17.19	0.6376	0.5238
1	1:85940304:A:G	85940304	G	ADD	1536	4.369	6.851	-9.059	17.8	0.6377	0.5238
1	1:154346077:A:C	154346077	C	ADD	1536	3.169	4.97	-6.571	12.91	0.6376	0.5238
1	1:161600356:C:A	161600356	A	ADD	1536	3.431	5.381	-7.115	13.98	0.6377	0.5238
1	1:161600781:A:G	161600781	G	ADD	1536	3.431	5.381	-7.115	13.98	0.6377	0.5238
1	1:166124736:C:T	166124736	T	ADD	1536	4.375	6.862	-9.073	17.82	0.6377	0.5238
1	1:207823865:A:G	207823865	G	ADD	1536	3.1	4.861	-6.428	12.63	0.6377	0.5238
1	1:207824332:A:G	207824332	G	ADD	1536	3.1	4.861	-6.428	12.63	0.6377	0.5238
1	1:207824708:A:G	207824708	G	ADD	1536	3.1	4.861	-6.428	12.63	0.6377	0.5238
1	1:207830383:T:C	207830383	C	ADD	1536	3.1	4.861	-6.428	12.63	0.6377	0.5238
1	1:207831669:G:A	207831669	A	ADD	1536	3.1	4.861	-6.428	12.63	0.6377	0.5238
1	1:207832728:G:A	207832728	A	ADD	1536	3.1	4.861	-6.428	12.63	0.6377	0.5238
1	1:207835687:A:G	207835687	G	ADD	1536	3.1	4.861	-6.428	12.63	0.6377	0.5238
1	1:207836062:A:G	207836062	G	ADD	1536	3.1	4.861	-6.428	12.63	0.6377	0.5238
1	1:207836758:A:G	207836758	G	ADD	1536	3.1	4.861	-6.428	12.63	0.6377	0.5238
1	1:207836931:A:C	207836931	C	ADD	1536	3.1	4.861	-6.428	12.63	0.6377	0.5238
1	1:207837177:C:T	207837177	T	ADD	1536	3.1	4.861	-6.428	12.63	0.6377	0.5238
1	1:214360892:A:G	214360892	G	ADD	1536	3.141	4.927	-6.515	12.8	0.6376	0.5238
2	2:60473094:T:C	60473094	C	ADD	1536	-2.8	4.391	-11.41	5.807	-0.6377	0.5238
3	3:30814227:G:C	30814227	C	ADD	1536	3.16	4.956	-6.553	12.87	0.6377	0.5238
3	3:66881606:C:T	66881606	T	ADD	1536	2.734	4.288	-5.67	11.14	0.6376	0.5238
3	3:66883694:A:G	66883694	G	ADD	1536	2.734	4.288	-5.67	11.14	0.6376	0.5238
3	3:66883699:G:A	66883699	A	ADD	1536	2.734	4.288	-5.67	11.14	0.6376	0.5238
3	3:122393118:A:C	122393118	A	ADD	1536	-2.766	4.338	-11.27	5.737	-0.6376	0.5238
3	3:122393516:C:G	122393516	C	ADD	1536	-2.766	4.338	-11.27	5.737	-0.6376	0.5238
3	3:122393891:A:G	122393891	A	ADD	1536	-2.766	4.338	-11.27	5.737	-0.6376	0.5238
3	3:122394381:A:G	122394381	A	ADD	1536	-2.766	4.338	-11.27	5.737	-0.6376	0.5238
3	3:122395328:A:G	122395328	A	ADD	1536	-2.766	4.338	-11.27	5.737	-0.6376	0.5238
3	3:122396518:C:T	122396518	C	ADD	1536	-2.766	4.338	-11.27	5.737	-0.6376	0.5238
3	3:122397033:C:T	122397033	C	ADD	1536	-2.766	4.338	-11.27	5.737	-0.6376	0.5238
3	3:125902571:C:T	125902571	T	ADD	1536	3.417	5.359	-7.086	13.92	0.6376	0.5238
4	4:147800575:T:C	147800575	C	ADD	1536	-3.22	5.051	-13.12	6.679	-0.6376	0.5238
5	5:3153253:A:G	3153253	A	ADD	1536	-2.813	4.412	-11.46	5.833	-0.6377	0.5238
5	5:29484654:A:T	29484654	T	ADD	1536	-3.23	5.065	-13.16	6.698	-0.6377	0.5238
5	5:29485731:T:C	29485731	C	ADD	1536	-3.23	5.065	-13.16	6.698	-0.6377	0.5238
5	5:29486339:C:G	29486339	G	ADD	1536	-3.23	5.065	-13.16	6.698	-0.6377	0.5238
5	5:29490356:T:G	29490356	G	ADD	1536	-3.23	5.065	-13.16	6.698	-0.6377	0.5238
5	5:29490419:A:C	29490419	C	ADD	1536	-3.23	5.065	-13.16	6.698	-0.6377	0.5238
5	5:29491511:T:C	29491511	C	ADD	1536	-3.23	5.065	-13.16	6.698	-0.6377	0.5238
5	5:29491970:A:G	29491970	G	ADD	1536	-3.23	5.065	-13.16	6.698	-0.6377	0.5238
5	5:29492605:A:G	29492605	G	ADD	1536	-3.23	5.065	-13.16	6.698	-0.6377	0.5238
5	5:29492630:A:G	29492630	G	ADD	1536	-3.23	5.065	-13.16	6.698	-0.6377	0.5238
5	5:29492931:G:A	29492931	A	ADD	1536	-3.23	5.065	-13.16	6.698	-0.6377	0.5238
5	5:29492998:G:C	29492998	C	ADD	1536	-3.23	5.065	-13.16	6.698	-0.6377	0.5238
5	5:131841136:G:A	131841136	A	ADD	1536	4.222	6.621	-8.755	17.2	0.6377	0.5238
6	6:32626021:G:A	32626021	A	ADD	1536	3.267	5.124	-6.776	13.31	0.6376	0.5238
6	6:32626382:G:T	32626382	T	ADD	1536	3.267	5.124	-6.776	13.31	0.6376	0.5238
6	6:79294522:A:C	79294522	C	ADD	1536	6.079	9.533	-12.6	24.76	0.6377	0.5238
6	6:120661886:G:T	120661886	T	ADD	1536	3.516	5.514	-7.291	14.32	0.6376	0.5238
7	7:13753154:G:A	13753154	A	ADD	1536	-2.816	4.416	-11.47	5.839	-0.6377	0.5238
7	7:39548060:C:T	39548060	C	ADD	1536	2.738	4.293	-5.677	11.15	0.6377	0.5238
7	7:84973718:T:A	84973718	A	ADD	1536	2.853	4.474	-5.916	11.62	0.6377	0.5238
7	7:84980555:A:G	84980555	G	ADD	1536	2.853	4.474	-5.916	11.62	0.6377	0.5238
7	7:84980912:C:A	84980912	A	ADD	1536	2.853	4.474	-5.916	11.62	0.6377	0.5238
7	7:84985260:A:G	84985260	G	ADD	1536	2.853	4.474	-5.916	11.62	0.6377	0.5238
7	7:84991202:C:T	84991202	T	ADD	1536	2.853	4.474	-5.916	11.62	0.6377	0.5238
8	8:1340428:T:C	1340428	C	ADD	1536	2.758	4.326	-5.72	11.24	0.6376	0.5238
8	8:80268677:T:G	80268677	G	ADD	1536	-2.71	4.25	-11.04	5.62	-0.6377	0.5238
8	8:97583575:A:G	97583575	G	ADD	1536	2.796	4.385	-5.799	11.39	0.6376	0.5238
9	9:85116623:C:T	85116623	C	ADD	1536	-2.812	4.411	-11.46	5.833	-0.6376	0.5238
10	10:30195110:G:A	30195110	A	ADD	1536	3.35	5.254	-6.947	13.65	0.6376	0.5238
10	10:64528725:C:T	64528725	T	ADD	1536	3.901	6.118	-8.091	15.89	0.6376	0.5238
11	11:43236054:C:G	43236054	G	ADD	1536	4.444	6.969	-9.216	18.1	0.6376	0.5238
11	11:43237056:A:T	43237056	T	ADD	1536	4.444	6.969	-9.216	18.1	0.6376	0.5238
11	11:43238022:G:C	43238022	C	ADD	1536	4.444	6.969	-9.216	18.1	0.6376	0.5238
11	11:133925182:C:G	133925182	G	ADD	1536	-2.714	4.256	-11.05	5.628	-0.6376	0.5238
12	12:27767913:G:A	27767913	A	ADD	1536	2.73	4.281	-5.661	11.12	0.6377	0.5238
12	12:29324429:C:T	29324429	T	ADD	1536	-3.938	6.176	-16.04	8.166	-0.6376	0.5238
12	12:29324505:G:A	29324505	A	ADD	1536	-3.938	6.176	-16.04	8.166	-0.6376	0.5238
12	12:114577640:C:A	114577640	A	ADD	1536	-2.807	4.403	-11.44	5.822	-0.6376	0.5238
13	13:80765797:A:G	80765797	A	ADD	1536	2.827	4.434	-5.863	11.52	0.6376	0.5238
14	14:83489795:C:T	83489795	T	ADD	1536	3.606	5.655	-7.478	14.69	0.6377	0.5238
16	16:11196041:G:A	11196041	A	ADD	1536	2.923	4.585	-6.063	11.91	0.6376	0.5238
17	17:895390:C:T	895390	T	ADD	1536	-3.435	5.387	-13.99	7.124	-0.6376	0.5238
17	17:895765:T:C	895765	C	ADD	1536	-3.435	5.387	-13.99	7.124	-0.6376	0.5238
17	17:896190:A:G	896190	G	ADD	1536	-3.435	5.387	-13.99	7.124	-0.6376	0.5238
17	17:896302:G:A	896302	A	ADD	1536	-3.435	5.387	-13.99	7.124	-0.6376	0.5238
17	17:4323294:A:G	4323294	G	ADD	1536	-3.571	5.6	-14.55	7.404	-0.6377	0.5238
17	17:5010384:A:G	5010384	G	ADD	1536	-5.913	9.273	-24.09	12.26	-0.6377	0.5238
19	19:55996903:G:T	55996903	T	ADD	1536	-3.286	5.153	-13.38	6.813	-0.6376	0.5238
22	22:26504839:A:G	26504839	G	ADD	1536	5.162	8.095	-10.71	21.03	0.6376	0.5238
1	1:119572398:C:T	119572398	T	ADD	1536	6.165	9.67	-12.79	25.12	0.6375	0.5239
1	1:119577925:G:A	119577925	A	ADD	1536	6.165	9.67	-12.79	25.12	0.6375	0.5239
1	1:119586276:C:T	119586276	T	ADD	1536	6.165	9.67	-12.79	25.12	0.6375	0.5239
1	1:119589463:T:G	119589463	G	ADD	1536	6.165	9.67	-12.79	25.12	0.6375	0.5239
1	1:246229851:T:C	246229851	T	ADD	1536	-2.741	4.299	-11.17	5.685	-0.6375	0.5239
1	1:246233969:T:C	246233969	T	ADD	1536	-2.741	4.299	-11.17	5.685	-0.6375	0.5239
3	3:80144228:G:A	80144228	A	ADD	1536	5.347	8.387	-11.09	21.78	0.6375	0.5239
3	3:80155392:A:G	80155392	G	ADD	1536	5.347	8.387	-11.09	21.78	0.6375	0.5239
3	3:80163485:C:G	80163485	G	ADD	1536	5.347	8.387	-11.09	21.78	0.6375	0.5239
3	3:80171401:G:A	80171401	A	ADD	1536	5.347	8.387	-11.09	21.78	0.6375	0.5239
3	3:80175363:C:T	80175363	T	ADD	1536	5.347	8.387	-11.09	21.78	0.6375	0.5239
3	3:80177863:A:T	80177863	T	ADD	1536	5.347	8.387	-11.09	21.78	0.6375	0.5239
3	3:80184448:G:A	80184448	A	ADD	1536	5.347	8.387	-11.09	21.78	0.6375	0.5239
3	3:80184651:A:G	80184651	G	ADD	1536	5.347	8.387	-11.09	21.78	0.6375	0.5239
3	3:80188093:C:T	80188093	T	ADD	1536	5.347	8.387	-11.09	21.78	0.6375	0.5239
3	3:80189647:T:C	80189647	C	ADD	1536	5.347	8.387	-11.09	21.78	0.6375	0.5239
3	3:80190685:A:C	80190685	C	ADD	1536	5.347	8.387	-11.09	21.78	0.6375	0.5239
3	3:80190694:T:G	80190694	G	ADD	1536	5.347	8.387	-11.09	21.78	0.6375	0.5239
3	3:88669670:G:A	88669670	A	ADD	1536	-3.352	5.258	-13.66	6.953	-0.6375	0.5239
3	3:123944098:T:C	123944098	C	ADD	1536	5.174	8.115	-10.73	21.08	0.6375	0.5239
3	3:123947633:G:A	123947633	A	ADD	1536	5.174	8.115	-10.73	21.08	0.6375	0.5239
4	4:7304654:G:A	7304654	A	ADD	1536	2.746	4.307	-5.696	11.19	0.6376	0.5239
4	4:74844432:A:C	74844432	C	ADD	1536	3.459	5.425	-7.175	14.09	0.6375	0.5239
4	4:123526627:G:A	123526627	A	ADD	1536	-2.629	4.124	-10.71	5.454	-0.6375	0.5239
4	4:138232359:C:T	138232359	T	ADD	1536	2.729	4.28	-5.66	11.12	0.6375	0.5239
4	4:166202733:C:T	166202733	T	ADD	1536	4.93	7.733	-10.23	20.09	0.6376	0.5239
4	4:168564107:A:G	168564107	G	ADD	1536	4.18	6.558	-8.672	17.03	0.6375	0.5239
5	5:8374945:A:G	8374945	G	ADD	1536	-2.789	4.374	-11.36	5.785	-0.6375	0.5239
5	5:12918242:C:A	12918242	A	ADD	1536	-3.105	4.87	-12.65	6.44	-0.6376	0.5239
5	5:12919800:G:T	12919800	T	ADD	1536	-3.105	4.87	-12.65	6.44	-0.6376	0.5239
5	5:12923096:C:T	12923096	T	ADD	1536	-3.105	4.87	-12.65	6.44	-0.6376	0.5239
5	5:12927301:C:T	12927301	T	ADD	1536	-3.105	4.87	-12.65	6.44	-0.6376	0.5239
5	5:12931975:G:C	12931975	C	ADD	1536	-3.105	4.87	-12.65	6.44	-0.6376	0.5239
5	5:12932132:C:T	12932132	T	ADD	1536	-3.105	4.87	-12.65	6.44	-0.6376	0.5239
5	5:12932197:T:A	12932197	A	ADD	1536	-3.105	4.87	-12.65	6.44	-0.6376	0.5239
5	5:29543394:A:T	29543394	T	ADD	1536	4.947	7.759	-10.26	20.15	0.6376	0.5239
5	5:93780581:G:A	93780581	A	ADD	1536	-5.711	8.959	-23.27	11.85	-0.6375	0.5239
5	5:150506557:C:T	150506557	T	ADD	1536	-3.63	5.694	-14.79	7.531	-0.6374	0.5239
6	6:132291785:T:C	132291785	C	ADD	1536	-2.782	4.365	-11.34	5.772	-0.6375	0.5239
7	7:12487818:A:T	12487818	T	ADD	1536	3.805	5.97	-7.895	15.51	0.6375	0.5239
7	7:63837972:G:A	63837972	A	ADD	1536	-2.843	4.46	-11.58	5.898	-0.6375	0.5239
8	8:60093954:G:A	60093954	A	ADD	1536	-3.088	4.844	-12.58	6.406	-0.6375	0.5239
8	8:61568265:T:G	61568265	T	ADD	1536	-2.835	4.447	-11.55	5.881	-0.6375	0.5239
8	8:61569436:T:C	61569436	T	ADD	1536	-2.835	4.447	-11.55	5.881	-0.6375	0.5239
8	8:99371511:G:A	99371511	A	ADD	1536	3.723	5.84	-7.723	15.17	0.6375	0.5239
8	8:99371569:A:T	99371569	T	ADD	1536	3.723	5.84	-7.723	15.17	0.6375	0.5239
8	8:143900411:C:G	143900411	G	ADD	1536	3.363	5.275	-6.976	13.7	0.6375	0.5239
10	10:120539995:C:A	120539995	C	ADD	1536	2.821	4.426	-5.853	11.49	0.6374	0.5239
11	11:87836784:A:G	87836784	A	ADD	1536	-2.856	4.479	-11.64	5.923	-0.6376	0.5239
12	12:548421:C:G	548421	G	ADD	1536	-4.16	6.526	-16.95	8.631	-0.6374	0.5239
12	12:70511546:C:T	70511546	C	ADD	1536	-2.728	4.279	-11.11	5.659	-0.6375	0.5239
12	12:70515616:A:C	70515616	A	ADD	1536	-2.728	4.279	-11.11	5.659	-0.6375	0.5239
12	12:117852197:A:G	117852197	G	ADD	1536	4.772	7.487	-9.901	19.45	0.6375	0.5239
13	13:109908183:C:T	109908183	C	ADD	1536	-2.86	4.486	-11.65	5.933	-0.6375	0.5239
14	14:43838995:G:A	43838995	A	ADD	1536	4.263	6.688	-8.845	17.37	0.6374	0.5239
14	14:43850005:G:C	43850005	C	ADD	1536	4.263	6.688	-8.845	17.37	0.6374	0.5239
14	14:43853238:T:C	43853238	C	ADD	1536	4.263	6.688	-8.845	17.37	0.6374	0.5239
14	14:68398909:A:G	68398909	G	ADD	1536	2.75	4.315	-5.707	11.21	0.6374	0.5239
18	18:67002528:A:G	67002528	G	ADD	1536	3.115	4.886	-6.462	12.69	0.6374	0.5239
18	18:70015475:A:G	70015475	G	ADD	1536	4.608	7.228	-9.558	18.77	0.6375	0.5239
21	21:41247892:A:G	41247892	G	ADD	1536	-4.719	7.403	-19.23	9.79	-0.6375	0.5239
1	1:29181525:A:G	29181525	A	ADD	1536	3.104	4.871	-6.442	12.65	0.6373	0.524
1	1:66231308:G:A	66231308	G	ADD	1536	-2.697	4.232	-10.99	5.598	-0.6373	0.524
1	1:208597981:C:G	208597981	C	ADD	1536	-2.701	4.239	-11.01	5.606	-0.6373	0.524
1	1:216630596:G:A	216630596	G	ADD	1536	-3.754	5.89	-15.3	7.791	-0.6373	0.524
1	1:221655803:G:A	221655803	A	ADD	1536	3.501	5.493	-7.265	14.27	0.6374	0.524
1	1:221664336:G:A	221664336	A	ADD	1536	3.501	5.493	-7.265	14.27	0.6374	0.524
2	2:37035934:A:G	37035934	G	ADD	1536	-3.159	4.956	-12.87	6.555	-0.6373	0.524
2	2:135557414:C:T	135557414	T	ADD	1536	2.898	4.547	-6.014	11.81	0.6373	0.524
2	2:173329965:T:A	173329965	T	ADD	1536	3.336	5.234	-6.923	13.59	0.6373	0.524
3	3:101058775:A:G	101058775	G	ADD	1536	-2.694	4.228	-10.98	5.592	-0.6373	0.524
3	3:101211487:A:G	101211487	G	ADD	1536	-2.694	4.228	-10.98	5.592	-0.6373	0.524
3	3:111536347:G:A	111536347	A	ADD	1536	-2.794	4.384	-11.39	5.799	-0.6373	0.524
3	3:111537740:G:A	111537740	A	ADD	1536	-2.794	4.384	-11.39	5.799	-0.6373	0.524
3	3:111537752:T:G	111537752	G	ADD	1536	-2.794	4.384	-11.39	5.799	-0.6373	0.524
3	3:111539180:A:C	111539180	C	ADD	1536	-2.794	4.384	-11.39	5.799	-0.6373	0.524
3	3:111540629:G:A	111540629	A	ADD	1536	-2.794	4.384	-11.39	5.799	-0.6373	0.524
3	3:111541349:A:G	111541349	G	ADD	1536	-2.794	4.384	-11.39	5.799	-0.6373	0.524
3	3:111542396:A:G	111542396	G	ADD	1536	-2.794	4.384	-11.39	5.799	-0.6373	0.524
3	3:111544295:T:C	111544295	C	ADD	1536	-2.794	4.384	-11.39	5.799	-0.6373	0.524
3	3:124144046:G:A	124144046	A	ADD	1536	-3.646	5.72	-14.86	7.565	-0.6374	0.524
3	3:128729527:A:G	128729527	G	ADD	1536	-5.303	8.321	-21.61	11.01	-0.6373	0.524
3	3:128732179:G:C	128732179	C	ADD	1536	-5.303	8.321	-21.61	11.01	-0.6373	0.524
3	3:128732473:A:G	128732473	G	ADD	1536	-5.303	8.321	-21.61	11.01	-0.6373	0.524
3	3:128733272:C:A	128733272	A	ADD	1536	-5.303	8.321	-21.61	11.01	-0.6373	0.524
3	3:187300454:A:C	187300454	C	ADD	1536	-3.906	6.128	-15.92	8.106	-0.6373	0.524
3	3:190320818:A:G	190320818	G	ADD	1536	-3.876	6.081	-15.8	8.044	-0.6373	0.524
3	3:194050847:A:G	194050847	G	ADD	1536	-2.725	4.277	-11.11	5.657	-0.6373	0.524
4	4:28749409:G:A	28749409	A	ADD	1536	-3.865	6.064	-15.75	8.021	-0.6373	0.524
4	4:56581678:A:G	56581678	A	ADD	1536	4.901	7.689	-10.17	19.97	0.6373	0.524
4	4:77028450:G:A	77028450	A	ADD	1536	-3.072	4.819	-12.52	6.373	-0.6374	0.524
4	4:80564528:A:G	80564528	G	ADD	1536	2.802	4.396	-5.815	11.42	0.6374	0.524
4	4:80571316:G:A	80571316	A	ADD	1536	2.802	4.396	-5.815	11.42	0.6374	0.524
4	4:127719333:T:C	127719333	C	ADD	1536	3.241	5.085	-6.726	13.21	0.6373	0.524
4	4:171842430:C:T	171842430	T	ADD	1536	2.836	4.45	-5.885	11.56	0.6374	0.524
4	4:171842554:T:C	171842554	C	ADD	1536	2.836	4.45	-5.885	11.56	0.6374	0.524
4	4:171844070:G:A	171844070	A	ADD	1536	2.836	4.45	-5.885	11.56	0.6374	0.524
4	4:171844239:C:A	171844239	A	ADD	1536	2.836	4.45	-5.885	11.56	0.6374	0.524
4	4:171844461:G:C	171844461	C	ADD	1536	2.836	4.45	-5.885	11.56	0.6374	0.524
5	5:72409387:G:A	72409387	A	ADD	1536	4.178	6.555	-8.67	17.03	0.6374	0.524
6	6:11189618:G:A	11189618	G	ADD	1536	4.062	6.374	-8.43	16.55	0.6373	0.524
6	6:32593199:T:A	32593199	A	ADD	1536	-5.541	8.694	-22.58	11.5	-0.6373	0.524
6	6:49909756:A:G	49909756	A	ADD	1536	2.73	4.284	-5.666	11.13	0.6373	0.524
7	7:25637608:A:G	25637608	G	ADD	1536	-2.663	4.179	-10.85	5.527	-0.6373	0.524
7	7:33739216:G:A	33739216	A	ADD	1536	-2.827	4.436	-11.52	5.867	-0.6373	0.524
7	7:148412371:A:G	148412371	G	ADD	1536	2.957	4.639	-6.136	12.05	0.6374	0.524
8	8:27176189:G:C	27176189	C	ADD	1536	2.961	4.645	-6.143	12.06	0.6374	0.524
8	8:102216079:A:T	102216079	T	ADD	1536	-4.363	6.845	-17.78	9.054	-0.6373	0.524
9	9:28640734:A:T	28640734	T	ADD	1536	2.764	4.337	-5.737	11.27	0.6374	0.524
9	9:28645019:T:C	28645019	C	ADD	1536	2.764	4.337	-5.737	11.27	0.6374	0.524
9	9:28645850:C:T	28645850	T	ADD	1536	2.764	4.337	-5.737	11.27	0.6374	0.524
9	9:28646410:C:T	28646410	T	ADD	1536	2.764	4.337	-5.737	11.27	0.6374	0.524
9	9:28646464:C:A	28646464	A	ADD	1536	2.764	4.337	-5.737	11.27	0.6374	0.524
9	9:71466773:C:T	71466773	T	ADD	1536	-2.9	4.549	-11.82	6.017	-0.6374	0.524
9	9:92685454:C:A	92685454	A	ADD	1536	2.768	4.343	-5.744	11.28	0.6373	0.524
9	9:110325456:G:A	110325456	A	ADD	1536	-5.751	9.023	-23.44	11.93	-0.6374	0.524
10	10:6927474:A:C	6927474	C	ADD	1536	-5.823	9.138	-23.73	12.09	-0.6373	0.524
11	11:16022277:C:T	16022277	T	ADD	1536	2.854	4.478	-5.923	11.63	0.6373	0.524
11	11:110329353:G:A	110329353	A	ADD	1536	-2.906	4.559	-11.84	6.03	-0.6374	0.524
11	11:110329511:G:T	110329511	T	ADD	1536	-2.906	4.559	-11.84	6.03	-0.6374	0.524
11	11:110329532:A:G	110329532	G	ADD	1536	-2.906	4.559	-11.84	6.03	-0.6374	0.524
13	13:23604147:A:G	23604147	G	ADD	1536	-3.651	5.729	-14.88	7.577	-0.6373	0.524
13	13:35603879:A:G	35603879	G	ADD	1536	2.953	4.633	-6.128	12.03	0.6373	0.524
14	14:43290584:A:G	43290584	G	ADD	1536	-5.083	7.976	-20.72	10.55	-0.6373	0.524
14	14:63522877:A:G	63522877	A	ADD	1536	-2.668	4.187	-10.87	5.538	-0.6373	0.524
14	14:84913111:G:A	84913111	A	ADD	1536	-2.976	4.67	-12.13	6.177	-0.6373	0.524
14	14:84916511:G:C	84916511	C	ADD	1536	-2.976	4.67	-12.13	6.177	-0.6373	0.524
15	15:27115609:G:A	27115609	A	ADD	1536	-4.399	6.902	-17.93	9.128	-0.6374	0.524
16	16:14388305:G:A	14388305	G	ADD	1536	2.696	4.231	-5.596	10.99	0.6373	0.524
16	16:73183339:G:A	73183339	A	ADD	1536	3.132	4.915	-6.5	12.76	0.6374	0.524
16	16:82892037:A:G	82892037	G	ADD	1536	-6.158	9.661	-25.09	12.78	-0.6374	0.524
16	16:89613123:A:G	89613123	G	ADD	1536	3.63	5.695	-7.533	14.79	0.6374	0.524
17	17:71773573:G:A	71773573	A	ADD	1536	3.26	5.114	-6.764	13.28	0.6374	0.524
18	18:10358893:T:A	10358893	A	ADD	1536	3.407	5.346	-7.071	13.89	0.6374	0.524
18	18:10359366:G:A	10359366	A	ADD	1536	3.407	5.346	-7.071	13.89	0.6374	0.524
18	18:43240262:T:C	43240262	C	ADD	1536	-2.976	4.669	-12.13	6.176	-0.6373	0.524
19	19:7638646:A:G	7638646	G	ADD	1536	2.975	4.667	-6.173	12.12	0.6374	0.524
19	19:52039947:A:G	52039947	G	ADD	1536	4.02	6.307	-8.342	16.38	0.6373	0.524
22	22:50827756:G:T	50827756	T	ADD	1536	4.775	7.491	-9.907	19.46	0.6374	0.524
22	22:50828275:C:G	50828275	G	ADD	1536	4.775	7.491	-9.907	19.46	0.6374	0.524
22	22:50829706:C:T	50829706	T	ADD	1536	4.775	7.491	-9.907	19.46	0.6374	0.524
22	22:50831728:C:T	50831728	T	ADD	1536	4.775	7.491	-9.907	19.46	0.6374	0.524
22	22:50834255:C:T	50834255	T	ADD	1536	4.775	7.491	-9.907	19.46	0.6374	0.524
22	22:50837415:G:A	50837415	A	ADD	1536	4.775	7.491	-9.907	19.46	0.6374	0.524
1	1:47344453:T:C	47344453	C	ADD	1536	-3.495	5.485	-14.25	7.255	-0.6373	0.5241
1	1:218953492:T:A	218953492	T	ADD	1536	-2.744	4.306	-11.18	5.696	-0.6372	0.5241
1	1:218956806:A:G	218956806	A	ADD	1536	-2.744	4.306	-11.18	5.696	-0.6372	0.5241
1	1:218957294:C:T	218957294	C	ADD	1536	-2.744	4.306	-11.18	5.696	-0.6372	0.5241
2	2:6726426:A:G	6726426	G	ADD	1536	5.042	7.913	-10.47	20.55	0.6372	0.5241
2	2:6727777:A:G	6727777	G	ADD	1536	5.042	7.913	-10.47	20.55	0.6372	0.5241
2	2:6728314:T:C	6728314	C	ADD	1536	5.042	7.913	-10.47	20.55	0.6372	0.5241
2	2:6731215:C:T	6731215	T	ADD	1536	5.042	7.913	-10.47	20.55	0.6372	0.5241
2	2:24375011:T:C	24375011	C	ADD	1536	-3.888	6.101	-15.85	8.071	-0.6372	0.5241
2	2:34376024:C:A	34376024	A	ADD	1536	3.034	4.762	-6.299	12.37	0.6372	0.5241
2	2:51757721:G:T	51757721	T	ADD	1536	3.26	5.117	-6.769	13.29	0.6371	0.5241
2	2:61092678:T:C	61092678	C	ADD	1536	-4.122	6.469	-16.8	8.558	-0.6372	0.5241
2	2:225147198:C:T	225147198	T	ADD	1536	-3.447	5.411	-14.05	7.157	-0.6371	0.5241
3	3:20351222:G:A	20351222	A	ADD	1536	-2.981	4.678	-12.15	6.187	-0.6373	0.5241
3	3:20352053:G:A	20352053	A	ADD	1536	-2.981	4.678	-12.15	6.187	-0.6373	0.5241
3	3:22533023:G:A	22533023	A	ADD	1536	-2.745	4.307	-11.19	5.697	-0.6373	0.5241
3	3:22533408:G:A	22533408	A	ADD	1536	-2.745	4.307	-11.19	5.697	-0.6373	0.5241
3	3:22533460:A:T	22533460	T	ADD	1536	-2.745	4.307	-11.19	5.697	-0.6373	0.5241
3	3:34610315:G:A	34610315	A	ADD	1536	-3.612	5.669	-14.72	7.499	-0.6372	0.5241
3	3:68432395:G:A	68432395	A	ADD	1536	3.759	5.9	-7.805	15.32	0.6371	0.5241
3	3:179378541:G:A	179378541	A	ADD	1536	-4.24	6.655	-17.28	8.803	-0.6371	0.5241
3	3:191088207:T:G	191088207	G	ADD	1536	3.25	5.101	-6.747	13.25	0.6371	0.5241
4	4:40401975:G:A	40401975	A	ADD	1536	3.534	5.547	-7.337	14.41	0.6371	0.5241
4	4:63401079:G:A	63401079	A	ADD	1536	3.399	5.334	-7.056	13.85	0.6372	0.5241
4	4:130752736:A:G	130752736	G	ADD	1536	2.824	4.432	-5.862	11.51	0.6372	0.5241
4	4:130753072:A:G	130753072	G	ADD	1536	2.824	4.432	-5.862	11.51	0.6372	0.5241
4	4:130754375:A:G	130754375	G	ADD	1536	2.824	4.432	-5.862	11.51	0.6372	0.5241
4	4:130754552:T:C	130754552	C	ADD	1536	2.824	4.432	-5.862	11.51	0.6372	0.5241
4	4:130754969:T:C	130754969	C	ADD	1536	2.824	4.432	-5.862	11.51	0.6372	0.5241
4	4:147983460:T:C	147983460	C	ADD	1536	3.406	5.347	-7.073	13.89	0.6371	0.5241
4	4:180863105:A:G	180863105	A	ADD	1536	-2.792	4.383	-11.38	5.798	-0.6371	0.5241
5	5:147731792:A:G	147731792	G	ADD	1536	2.72	4.268	-5.645	11.08	0.6372	0.5241
5	5:147733045:C:G	147733045	G	ADD	1536	2.72	4.268	-5.645	11.08	0.6372	0.5241
6	6:13196503:C:T	13196503	C	ADD	1536	2.73	4.285	-5.669	11.13	0.6371	0.5241
6	6:13196505:C:T	13196505	C	ADD	1536	2.73	4.285	-5.669	11.13	0.6371	0.5241
6	6:38630760:C:T	38630760	T	ADD	1536	-3.108	4.877	-12.67	6.451	-0.6373	0.5241
6	6:38633240:A:T	38633240	T	ADD	1536	-3.108	4.877	-12.67	6.451	-0.6373	0.5241
6	6:38633286:C:T	38633286	T	ADD	1536	-3.108	4.877	-12.67	6.451	-0.6373	0.5241
6	6:147203404:A:G	147203404	G	ADD	1536	5.14	8.066	-10.67	20.95	0.6373	0.5241
6	6:147203430:A:G	147203430	G	ADD	1536	5.14	8.066	-10.67	20.95	0.6373	0.5241
6	6:161370310:G:C	161370310	G	ADD	1536	3.021	4.741	-6.271	12.31	0.6372	0.5241
6	6:161371800:G:A	161371800	G	ADD	1536	3.021	4.741	-6.271	12.31	0.6372	0.5241
7	7:15957008:G:A	15957008	A	ADD	1536	5.366	8.42	-11.14	21.87	0.6372	0.5241
7	7:17370181:A:T	17370181	T	ADD	1536	-2.848	4.47	-11.61	5.912	-0.6372	0.5241
7	7:21034036:T:G	21034036	G	ADD	1536	3.704	5.814	-7.69	15.1	0.6371	0.5241
7	7:21035901:G:T	21035901	T	ADD	1536	3.704	5.814	-7.69	15.1	0.6371	0.5241
7	7:63792604:T:C	63792604	C	ADD	1536	-2.842	4.46	-11.58	5.899	-0.6372	0.5241
7	7:63795717:A:T	63795717	T	ADD	1536	-2.842	4.46	-11.58	5.899	-0.6372	0.5241
7	7:63796014:A:G	63796014	G	ADD	1536	-2.842	4.46	-11.58	5.899	-0.6372	0.5241
7	7:63796744:T:C	63796744	C	ADD	1536	-2.842	4.46	-11.58	5.899	-0.6372	0.5241
7	7:63810976:C:G	63810976	G	ADD	1536	-2.842	4.46	-11.58	5.899	-0.6372	0.5241
7	7:63816058:C:T	63816058	T	ADD	1536	-2.842	4.46	-11.58	5.899	-0.6372	0.5241
7	7:63821513:A:G	63821513	G	ADD	1536	-2.842	4.46	-11.58	5.899	-0.6372	0.5241
7	7:84985812:A:T	84985812	T	ADD	1536	-3.833	6.016	-15.62	7.957	-0.6372	0.5241
8	8:415401:A:G	415401	G	ADD	1536	-4.385	6.883	-17.88	9.104	-0.6372	0.5241
8	8:87221449:T:C	87221449	C	ADD	1536	4.289	6.731	-8.904	17.48	0.6372	0.5241
8	8:87221768:T:A	87221768	A	ADD	1536	4.289	6.731	-8.904	17.48	0.6372	0.5241
8	8:87222984:C:A	87222984	A	ADD	1536	4.289	6.731	-8.904	17.48	0.6372	0.5241
8	8:143420320:C:T	143420320	T	ADD	1536	5.653	8.872	-11.74	23.04	0.6372	0.5241
9	9:338588:C:T	338588	T	ADD	1536	5.155	8.09	-10.7	21.01	0.6372	0.5241
10	10:89364335:T:C	89364335	C	ADD	1536	-3.711	5.824	-15.13	7.704	-0.6372	0.5241
10	10:115445409:G:C	115445409	C	ADD	1536	4.822	7.568	-10.01	19.65	0.6372	0.5241
10	10:115447794:C:T	115447794	T	ADD	1536	4.822	7.568	-10.01	19.65	0.6372	0.5241
10	10:115449440:A:C	115449440	C	ADD	1536	4.822	7.568	-10.01	19.65	0.6372	0.5241
11	11:35730541:A:C	35730541	C	ADD	1536	-3.763	5.906	-15.34	7.813	-0.6372	0.5241
11	11:37604293:A:C	37604293	C	ADD	1536	-3.838	6.024	-15.65	7.969	-0.6371	0.5241
11	11:37605632:T:C	37605632	C	ADD	1536	-3.838	6.024	-15.65	7.969	-0.6371	0.5241
11	11:37609010:C:T	37609010	T	ADD	1536	-3.838	6.024	-15.65	7.969	-0.6371	0.5241
11	11:37609287:C:T	37609287	T	ADD	1536	-3.838	6.024	-15.65	7.969	-0.6371	0.5241
11	11:37611863:A:G	37611863	G	ADD	1536	-3.838	6.024	-15.65	7.969	-0.6371	0.5241
11	11:75876811:G:A	75876811	A	ADD	1536	-3.146	4.937	-12.82	6.53	-0.6373	0.5241
11	11:75877019:T:C	75877019	C	ADD	1536	-3.146	4.937	-12.82	6.53	-0.6373	0.5241
11	11:75877173:T:C	75877173	C	ADD	1536	-3.146	4.937	-12.82	6.53	-0.6373	0.5241
11	11:75877478:T:C	75877478	C	ADD	1536	-3.146	4.937	-12.82	6.53	-0.6373	0.5241
11	11:75878557:G:T	75878557	T	ADD	1536	-3.146	4.937	-12.82	6.53	-0.6373	0.5241
11	11:75878738:T:C	75878738	C	ADD	1536	-3.146	4.937	-12.82	6.53	-0.6373	0.5241
11	11:75878801:C:T	75878801	T	ADD	1536	-3.146	4.937	-12.82	6.53	-0.6373	0.5241
11	11:75879089:G:A	75879089	A	ADD	1536	-3.146	4.937	-12.82	6.53	-0.6373	0.5241
11	11:75879595:C:T	75879595	T	ADD	1536	-3.146	4.937	-12.82	6.53	-0.6373	0.5241
12	12:45980025:G:A	45980025	A	ADD	1536	-5.689	8.927	-23.18	11.81	-0.6373	0.5241
12	12:79310592:A:G	79310592	A	ADD	1536	-2.795	4.387	-11.39	5.803	-0.6372	0.5241
12	12:79310788:T:C	79310788	T	ADD	1536	-2.795	4.387	-11.39	5.803	-0.6372	0.5241
13	13:40091136:A:G	40091136	G	ADD	1536	3.791	5.949	-7.869	15.45	0.6372	0.5241
13	13:40091175:C:T	40091175	T	ADD	1536	3.791	5.949	-7.869	15.45	0.6372	0.5241
13	13:49464221:A:G	49464221	G	ADD	1536	2.751	4.318	-5.711	11.21	0.6372	0.5241
13	13:49465979:G:A	49465979	A	ADD	1536	2.751	4.318	-5.711	11.21	0.6372	0.5241
13	13:49467447:C:T	49467447	T	ADD	1536	2.751	4.318	-5.711	11.21	0.6372	0.5241
13	13:49467485:C:T	49467485	T	ADD	1536	2.751	4.318	-5.711	11.21	0.6372	0.5241
13	13:49469981:C:T	49469981	T	ADD	1536	2.751	4.318	-5.711	11.21	0.6372	0.5241
13	13:49471047:C:T	49471047	T	ADD	1536	2.751	4.318	-5.711	11.21	0.6372	0.5241
13	13:57604176:G:T	57604176	T	ADD	1536	3.011	4.726	-6.251	12.27	0.6372	0.5241
13	13:57604265:C:T	57604265	T	ADD	1536	3.011	4.726	-6.251	12.27	0.6372	0.5241
13	13:57608981:T:C	57608981	C	ADD	1536	3.011	4.726	-6.251	12.27	0.6372	0.5241
13	13:57618106:A:T	57618106	T	ADD	1536	3.011	4.726	-6.251	12.27	0.6372	0.5241
13	13:57619933:C:T	57619933	T	ADD	1536	3.011	4.726	-6.251	12.27	0.6372	0.5241
13	13:57623716:G:A	57623716	A	ADD	1536	3.011	4.726	-6.251	12.27	0.6372	0.5241
13	13:57628871:C:G	57628871	G	ADD	1536	3.011	4.726	-6.251	12.27	0.6372	0.5241
13	13:57630437:A:C	57630437	C	ADD	1536	3.011	4.726	-6.251	12.27	0.6372	0.5241
13	13:57632519:G:C	57632519	C	ADD	1536	3.011	4.726	-6.251	12.27	0.6372	0.5241
13	13:66635462:T:C	66635462	C	ADD	1536	-3.166	4.969	-12.91	6.573	-0.6372	0.5241
13	13:66635600:C:T	66635600	T	ADD	1536	-3.166	4.969	-12.91	6.573	-0.6372	0.5241
13	13:66643169:A:C	66643169	C	ADD	1536	-3.166	4.969	-12.91	6.573	-0.6372	0.5241
13	13:66645435:A:C	66645435	C	ADD	1536	-3.166	4.969	-12.91	6.573	-0.6372	0.5241
13	13:66646389:C:T	66646389	T	ADD	1536	-3.166	4.969	-12.91	6.573	-0.6372	0.5241
13	13:66648331:T:A	66648331	A	ADD	1536	-3.166	4.969	-12.91	6.573	-0.6372	0.5241
13	13:66649017:T:C	66649017	C	ADD	1536	-3.166	4.969	-12.91	6.573	-0.6372	0.5241
13	13:66651879:A:G	66651879	G	ADD	1536	-3.166	4.969	-12.91	6.573	-0.6372	0.5241
13	13:66652105:C:T	66652105	T	ADD	1536	-3.166	4.969	-12.91	6.573	-0.6372	0.5241
13	13:66652703:C:T	66652703	T	ADD	1536	-3.166	4.969	-12.91	6.573	-0.6372	0.5241
13	13:66653439:C:G	66653439	G	ADD	1536	-3.166	4.969	-12.91	6.573	-0.6372	0.5241
14	14:87081694:G:A	87081694	A	ADD	1536	-2.832	4.445	-11.54	5.88	-0.6372	0.5241
15	15:47745116:G:A	47745116	A	ADD	1536	-3.29	5.162	-13.41	6.828	-0.6373	0.5241
16	16:13541265:A:G	13541265	G	ADD	1536	2.997	4.704	-6.223	12.22	0.6371	0.5241
16	16:50727075:A:G	50727075	G	ADD	1536	3.021	4.74	-6.27	12.31	0.6372	0.5241
18	18:41655963:A:G	41655963	G	ADD	1536	3.067	4.813	-6.367	12.5	0.6371	0.5241
20	20:18018671:A:G	18018671	G	ADD	1536	2.933	4.603	-6.088	11.95	0.6372	0.5241
20	20:62133388:A:G	62133388	G	ADD	1536	3.635	5.704	-7.545	14.82	0.6372	0.5241
20	20:62136529:C:T	62136529	T	ADD	1536	3.635	5.704	-7.545	14.82	0.6372	0.5241
1	1:83403767:C:A	83403767	A	ADD	1536	-5.602	8.793	-22.84	11.63	-0.6371	0.5242
2	2:21305195:A:G	21305195	G	ADD	1536	3.029	4.754	-6.289	12.35	0.6371	0.5242
2	2:21313430:G:T	21313430	T	ADD	1536	3.029	4.754	-6.289	12.35	0.6371	0.5242
2	2:21314851:G:A	21314851	A	ADD	1536	3.029	4.754	-6.289	12.35	0.6371	0.5242
2	2:135277383:C:A	135277383	A	ADD	1536	-3.18	4.992	-12.96	6.604	-0.637	0.5242
3	3:10558454:C:G	10558454	G	ADD	1536	-3.572	5.607	-14.56	7.417	-0.637	0.5242
3	3:10558786:T:C	10558786	C	ADD	1536	-3.572	5.607	-14.56	7.417	-0.637	0.5242
3	3:25310763:A:G	25310763	G	ADD	1536	-3.458	5.428	-14.1	7.182	-0.637	0.5242
3	3:194780749:T:C	194780749	C	ADD	1536	2.806	4.405	-5.827	11.44	0.637	0.5242
4	4:4850307:C:T	4850307	C	ADD	1536	-2.668	4.188	-10.88	5.541	-0.637	0.5242
5	5:177385548:G:C	177385548	G	ADD	1536	-2.935	4.607	-11.97	6.096	-0.637	0.5242
6	6:31274298:G:A	31274298	A	ADD	1536	-5.31	8.335	-21.65	11.03	-0.6371	0.5242
6	6:36701408:T:C	36701408	C	ADD	1536	-3.008	4.721	-12.26	6.246	-0.637	0.5242
6	6:43088978:A:G	43088978	G	ADD	1536	-2.949	4.629	-12.02	6.124	-0.637	0.5242
6	6:130537430:G:A	130537430	G	ADD	1536	-2.697	4.233	-10.99	5.6	-0.6371	0.5242
7	7:38203341:G:A	38203341	A	ADD	1536	2.702	4.242	-5.612	11.02	0.637	0.5242
8	8:26846424:C:T	26846424	T	ADD	1536	-2.916	4.578	-11.89	6.056	-0.6371	0.5242
10	10:10859151:T:C	10859151	C	ADD	1536	-3.334	5.234	-13.59	6.924	-0.637	0.5242
10	10:20522299:T:A	20522299	T	ADD	1536	2.679	4.205	-5.563	10.92	0.6371	0.5242
10	10:20522895:A:G	20522895	A	ADD	1536	2.679	4.205	-5.563	10.92	0.6371	0.5242
11	11:4727705:A:G	4727705	G	ADD	1536	-3.004	4.715	-12.25	6.238	-0.637	0.5242
11	11:44765877:C:T	44765877	T	ADD	1536	-5.594	8.781	-22.8	11.62	-0.6371	0.5242
11	11:79030778:T:C	79030778	C	ADD	1536	2.806	4.405	-5.828	11.44	0.6371	0.5242
12	12:27669716:C:A	27669716	A	ADD	1536	-2.76	4.333	-11.25	5.732	-0.637	0.5242
12	12:41222390:A:G	41222390	A	ADD	1536	-3.133	4.918	-12.77	6.506	-0.6371	0.5242
12	12:59157688:G:A	59157688	A	ADD	1536	-4.244	6.663	-17.3	8.814	-0.637	0.5242
12	12:63050333:G:A	63050333	A	ADD	1536	2.698	4.235	-5.603	11	0.637	0.5242
12	12:94955585:T:C	94955585	C	ADD	1536	4.383	6.88	-9.102	17.87	0.6371	0.5242
13	13:71028888:A:G	71028888	G	ADD	1536	-4.529	7.11	-18.46	9.406	-0.6371	0.5242
13	13:71031836:C:T	71031836	T	ADD	1536	-4.529	7.11	-18.46	9.406	-0.6371	0.5242
13	13:71035504:A:G	71035504	G	ADD	1536	-4.529	7.11	-18.46	9.406	-0.6371	0.5242
13	13:71035584:G:A	71035584	A	ADD	1536	-4.529	7.11	-18.46	9.406	-0.6371	0.5242
13	13:71035870:C:A	71035870	A	ADD	1536	-4.529	7.11	-18.46	9.406	-0.6371	0.5242
14	14:21210166:A:G	21210166	G	ADD	1536	3.483	5.467	-7.232	14.2	0.6371	0.5242
14	14:42529084:C:T	42529084	T	ADD	1536	2.726	4.279	-5.661	11.11	0.6371	0.5242
14	14:42529201:G:C	42529201	C	ADD	1536	2.726	4.279	-5.661	11.11	0.6371	0.5242
14	14:42529468:C:T	42529468	T	ADD	1536	2.726	4.279	-5.661	11.11	0.6371	0.5242
15	15:26627762:A:G	26627762	G	ADD	1536	-3.861	6.062	-15.74	8.02	-0.637	0.5242
16	16:23330707:G:A	23330707	G	ADD	1536	2.72	4.27	-5.65	11.09	0.637	0.5242
17	17:16820981:A:G	16820981	G	ADD	1536	3.198	5.02	-6.642	13.04	0.637	0.5242
17	17:16821204:T:C	16821204	C	ADD	1536	3.198	5.02	-6.642	13.04	0.637	0.5242
18	18:64407298:T:C	64407298	C	ADD	1536	2.813	4.415	-5.841	11.47	0.6371	0.5242
22	22:50910875:A:G	50910875	A	ADD	1536	3.966	6.225	-8.236	16.17	0.637	0.5242
1	1:19123567:A:G	19123567	G	ADD	1536	-2.715	4.264	-11.07	5.641	-0.6368	0.5243
1	1:19124091:G:C	19124091	C	ADD	1536	-2.715	4.264	-11.07	5.641	-0.6368	0.5243
1	1:164168023:T:A	164168023	A	ADD	1536	3.698	5.807	-7.684	15.08	0.6368	0.5243
1	1:164173688:G:A	164173688	A	ADD	1536	3.698	5.807	-7.684	15.08	0.6368	0.5243
1	1:164173923:T:C	164173923	C	ADD	1536	3.698	5.807	-7.684	15.08	0.6368	0.5243
1	1:164175428:T:C	164175428	C	ADD	1536	3.698	5.807	-7.684	15.08	0.6368	0.5243
2	2:40745191:G:A	40745191	A	ADD	1536	-2.793	4.385	-11.39	5.801	-0.6369	0.5243
2	2:49646785:G:A	49646785	A	ADD	1536	2.651	4.162	-5.506	10.81	0.6369	0.5243
2	2:49647114:G:A	49647114	A	ADD	1536	2.651	4.162	-5.506	10.81	0.6369	0.5243
2	2:207676768:T:C	207676768	C	ADD	1536	-5.59	8.776	-22.79	11.61	-0.6369	0.5243
2	2:207678194:G:A	207678194	A	ADD	1536	-5.59	8.776	-22.79	11.61	-0.6369	0.5243
2	2:207698953:T:C	207698953	C	ADD	1536	-5.59	8.776	-22.79	11.61	-0.6369	0.5243
2	2:207701972:T:C	207701972	C	ADD	1536	-5.59	8.776	-22.79	11.61	-0.6369	0.5243
2	2:207704048:A:G	207704048	G	ADD	1536	-5.59	8.776	-22.79	11.61	-0.6369	0.5243
2	2:207705858:G:A	207705858	A	ADD	1536	-5.59	8.776	-22.79	11.61	-0.6369	0.5243
2	2:207706049:G:C	207706049	C	ADD	1536	-5.59	8.776	-22.79	11.61	-0.6369	0.5243
2	2:224938741:C:T	224938741	T	ADD	1536	4.272	6.707	-8.875	17.42	0.6369	0.5243
3	3:21651714:A:G	21651714	G	ADD	1536	5.01	7.866	-10.41	20.43	0.637	0.5243
3	3:35638670:C:T	35638670	T	ADD	1536	5.616	8.817	-11.67	22.9	0.6369	0.5243
3	3:35638899:C:T	35638899	T	ADD	1536	5.616	8.817	-11.67	22.9	0.6369	0.5243
3	3:35639118:G:A	35639118	A	ADD	1536	5.616	8.817	-11.67	22.9	0.6369	0.5243
3	3:35643592:T:G	35643592	G	ADD	1536	5.616	8.817	-11.67	22.9	0.6369	0.5243
3	3:35655607:C:T	35655607	T	ADD	1536	5.616	8.817	-11.67	22.9	0.6369	0.5243
3	3:35655608:A:T	35655608	T	ADD	1536	5.616	8.817	-11.67	22.9	0.6369	0.5243
3	3:35655718:A:C	35655718	C	ADD	1536	5.616	8.817	-11.67	22.9	0.6369	0.5243
3	3:35657351:C:T	35657351	T	ADD	1536	5.616	8.817	-11.67	22.9	0.6369	0.5243
3	3:36449725:C:T	36449725	T	ADD	1536	-3.157	4.956	-12.87	6.557	-0.6369	0.5243
3	3:55037550:A:G	55037550	G	ADD	1536	2.978	4.676	-6.186	12.14	0.6369	0.5243
4	4:77918966:A:G	77918966	A	ADD	1536	-2.662	4.18	-10.85	5.53	-0.6368	0.5243
4	4:91619740:G:A	91619740	A	ADD	1536	-3.175	4.985	-12.95	6.595	-0.6369	0.5243
4	4:91620547:T:C	91620547	C	ADD	1536	-3.175	4.985	-12.95	6.595	-0.6369	0.5243
4	4:91621218:C:G	91621218	G	ADD	1536	-3.175	4.985	-12.95	6.595	-0.6369	0.5243
4	4:111660417:A:C	111660417	C	ADD	1536	3.117	4.894	-6.476	12.71	0.6368	0.5243
4	4:127775302:G:A	127775302	A	ADD	1536	3.27	5.134	-6.793	13.33	0.6369	0.5243
4	4:151930504:C:T	151930504	T	ADD	1536	-4.634	7.275	-18.89	9.625	-0.6369	0.5243
5	5:36326703:T:C	36326703	C	ADD	1536	2.7	4.239	-5.609	11.01	0.6368	0.5243
5	5:164213738:C:T	164213738	C	ADD	1536	2.741	4.304	-5.694	11.18	0.6369	0.5243
6	6:95655780:C:G	95655780	C	ADD	1536	-2.861	4.492	-11.66	5.944	-0.6368	0.5243
6	6:95656267:C:T	95656267	C	ADD	1536	-2.861	4.492	-11.66	5.944	-0.6368	0.5243
6	6:95656758:T:A	95656758	T	ADD	1536	-2.861	4.492	-11.66	5.944	-0.6368	0.5243
6	6:95658105:T:G	95658105	T	ADD	1536	-2.861	4.492	-11.66	5.944	-0.6368	0.5243
6	6:149270198:G:A	149270198	A	ADD	1536	-2.825	4.436	-11.52	5.87	-0.6368	0.5243
7	7:24359185:T:A	24359185	A	ADD	1536	-3.151	4.948	-12.85	6.547	-0.6368	0.5243
7	7:34080354:A:G	34080354	A	ADD	1536	-2.723	4.275	-11.1	5.657	-0.6369	0.5243
8	8:2084129:G:C	2084129	C	ADD	1536	3.15	4.945	-6.543	12.84	0.6369	0.5243
8	8:80494619:A:G	80494619	G	ADD	1536	-4.184	6.569	-17.06	8.692	-0.6369	0.5243
8	8:94628133:G:T	94628133	T	ADD	1536	3.844	6.035	-7.985	15.67	0.6368	0.5243
8	8:94629969:G:A	94629969	A	ADD	1536	3.844	6.035	-7.985	15.67	0.6368	0.5243
8	8:94630219:C:T	94630219	T	ADD	1536	3.844	6.035	-7.985	15.67	0.6368	0.5243
8	8:136171549:A:G	136171549	G	ADD	1536	-3.901	6.125	-15.91	8.104	-0.6369	0.5243
9	9:78212566:G:A	78212566	A	ADD	1536	3.659	5.746	-7.602	14.92	0.6369	0.5243
9	9:106103843:A:G	106103843	G	ADD	1536	-3.252	5.106	-13.26	6.755	-0.6369	0.5243
9	9:106104817:C:A	106104817	A	ADD	1536	-3.252	5.106	-13.26	6.755	-0.6369	0.5243
9	9:110884810:C:T	110884810	T	ADD	1536	-4.844	7.605	-19.75	10.06	-0.6369	0.5243
9	9:110887338:C:T	110887338	T	ADD	1536	-4.844	7.605	-19.75	10.06	-0.6369	0.5243
10	10:6075831:G:T	6075831	T	ADD	1536	2.812	4.416	-5.843	11.47	0.6368	0.5243
10	10:98527210:A:C	98527210	C	ADD	1536	4.658	7.313	-9.676	18.99	0.6369	0.5243
11	11:12434982:G:T	12434982	T	ADD	1536	2.705	4.247	-5.619	11.03	0.6368	0.5243
11	11:12435125:C:T	12435125	T	ADD	1536	2.705	4.247	-5.619	11.03	0.6368	0.5243
11	11:22868937:G:A	22868937	G	ADD	1536	2.813	4.416	-5.843	11.47	0.6369	0.5243
11	11:34492443:C:A	34492443	A	ADD	1536	3.072	4.823	-6.382	12.53	0.6368	0.5243
11	11:34492747:T:C	34492747	C	ADD	1536	3.072	4.823	-6.382	12.53	0.6368	0.5243
11	11:125064062:G:A	125064062	A	ADD	1536	-3.133	4.919	-12.77	6.509	-0.6369	0.5243
12	12:105656441:A:C	105656441	C	ADD	1536	3.136	4.924	-6.515	12.79	0.6369	0.5243
12	12:105657140:C:T	105657140	T	ADD	1536	3.136	4.924	-6.515	12.79	0.6369	0.5243
12	12:105657600:C:T	105657600	T	ADD	1536	3.136	4.924	-6.515	12.79	0.6369	0.5243
13	13:52080884:C:A	52080884	A	ADD	1536	2.683	4.213	-5.574	10.94	0.6369	0.5243
13	13:77293860:T:A	77293860	A	ADD	1536	3.343	5.25	-6.946	13.63	0.6368	0.5243
13	13:77294753:G:A	77294753	A	ADD	1536	3.343	5.25	-6.946	13.63	0.6368	0.5243
13	13:77295741:C:A	77295741	A	ADD	1536	3.343	5.25	-6.946	13.63	0.6368	0.5243
13	13:77296010:G:A	77296010	A	ADD	1536	3.343	5.25	-6.946	13.63	0.6368	0.5243
13	13:77296359:C:T	77296359	T	ADD	1536	3.343	5.25	-6.946	13.63	0.6368	0.5243
14	14:25201284:G:A	25201284	A	ADD	1536	-2.844	4.466	-11.6	5.909	-0.6369	0.5243
14	14:61755153:T:C	61755153	C	ADD	1536	-4.244	6.664	-17.31	8.818	-0.6368	0.5243
14	14:67971136:C:T	67971136	C	ADD	1536	-2.873	4.511	-11.71	5.969	-0.6369	0.5243
14	14:67972922:A:G	67972922	A	ADD	1536	-2.873	4.511	-11.71	5.969	-0.6369	0.5243
15	15:78813168:C:T	78813168	T	ADD	1536	5.859	9.199	-12.17	23.89	0.6369	0.5243
15	15:78823732:T:G	78823732	G	ADD	1536	5.859	9.199	-12.17	23.89	0.6369	0.5243
15	15:98233444:G:A	98233444	A	ADD	1536	-4.874	7.653	-19.87	10.12	-0.6369	0.5243
15	15:98233908:C:T	98233908	T	ADD	1536	-4.874	7.653	-19.87	10.12	-0.6369	0.5243
17	17:54552515:A:G	54552515	G	ADD	1536	4.106	6.448	-8.531	16.74	0.6369	0.5243
17	17:54554151:G:A	54554151	A	ADD	1536	4.106	6.448	-8.531	16.74	0.6369	0.5243
17	17:54556097:A:G	54556097	G	ADD	1536	4.106	6.448	-8.531	16.74	0.6369	0.5243
17	17:54557543:G:A	54557543	A	ADD	1536	4.106	6.448	-8.531	16.74	0.6369	0.5243
17	17:54557591:T:C	54557591	C	ADD	1536	4.106	6.448	-8.531	16.74	0.6369	0.5243
17	17:66324764:G:A	66324764	A	ADD	1536	-3.843	6.033	-15.67	7.982	-0.6369	0.5243
18	18:13162548:G:C	13162548	C	ADD	1536	-3.845	6.037	-15.68	7.988	-0.6368	0.5243
18	18:19149279:C:T	19149279	T	ADD	1536	-2.821	4.429	-11.5	5.86	-0.6369	0.5243
21	21:42821531:C:G	42821531	G	ADD	1536	-4.982	7.823	-20.31	10.35	-0.6369	0.5243
1	1:10996382:G:A	10996382	A	ADD	1536	2.684	4.215	-5.578	10.95	0.6367	0.5244
1	1:47900527:A:C	47900527	C	ADD	1536	-3.811	5.984	-15.54	7.918	-0.6368	0.5244
1	1:55066081:C:T	55066081	T	ADD	1536	-3.506	5.507	-14.3	7.286	-0.6368	0.5244
1	1:103140538:T:C	103140538	C	ADD	1536	2.945	4.626	-6.122	12.01	0.6367	0.5244
1	1:248058067:G:C	248058067	C	ADD	1536	-2.73	4.286	-11.13	5.672	-0.6368	0.5244
2	2:35971038:G:A	35971038	A	ADD	1536	-2.785	4.374	-11.36	5.788	-0.6367	0.5244
2	2:35973189:A:G	35973189	G	ADD	1536	-2.785	4.374	-11.36	5.788	-0.6367	0.5244
2	2:35975111:G:C	35975111	C	ADD	1536	-2.785	4.374	-11.36	5.788	-0.6367	0.5244
2	2:35975814:C:G	35975814	G	ADD	1536	-2.785	4.374	-11.36	5.788	-0.6367	0.5244
2	2:59205511:G:A	59205511	A	ADD	1536	3.214	5.048	-6.68	13.11	0.6367	0.5244
2	2:160979326:T:C	160979326	C	ADD	1536	3.891	6.11	-8.085	15.87	0.6367	0.5244
2	2:160984114:G:A	160984114	A	ADD	1536	3.891	6.11	-8.085	15.87	0.6367	0.5244
2	2:160986179:A:T	160986179	T	ADD	1536	3.891	6.11	-8.085	15.87	0.6367	0.5244
2	2:160990728:C:T	160990728	T	ADD	1536	3.891	6.11	-8.085	15.87	0.6367	0.5244
2	2:160992889:G:A	160992889	A	ADD	1536	3.891	6.11	-8.085	15.87	0.6367	0.5244
2	2:161001169:C:T	161001169	T	ADD	1536	3.891	6.11	-8.085	15.87	0.6367	0.5244
2	2:161001376:C:T	161001376	T	ADD	1536	3.891	6.11	-8.085	15.87	0.6367	0.5244
2	2:170096851:G:A	170096851	A	ADD	1536	2.723	4.276	-5.658	11.1	0.6368	0.5244
2	2:236533129:G:A	236533129	A	ADD	1536	-5.665	8.898	-23.11	11.77	-0.6367	0.5244
2	2:238243464:C:G	238243464	C	ADD	1536	2.918	4.583	-6.064	11.9	0.6367	0.5244
2	2:240697459:C:T	240697459	T	ADD	1536	-6.036	9.48	-24.62	12.55	-0.6367	0.5244
2	2:240700476:G:A	240700476	A	ADD	1536	-6.036	9.48	-24.62	12.55	-0.6367	0.5244
3	3:68082540:A:G	68082540	G	ADD	1536	3.954	6.211	-8.218	16.13	0.6367	0.5244
3	3:68082934:T:C	68082934	C	ADD	1536	3.954	6.211	-8.218	16.13	0.6367	0.5244
3	3:73523329:G:A	73523329	G	ADD	1536	-3.182	4.997	-12.98	6.612	-0.6368	0.5244
3	3:147753556:C:T	147753556	T	ADD	1536	-5.285	8.301	-21.55	10.98	-0.6367	0.5244
4	4:4795176:T:C	4795176	C	ADD	1536	3.001	4.714	-6.238	12.24	0.6367	0.5244
4	4:21365247:A:G	21365247	G	ADD	1536	-4.325	6.793	-17.64	8.989	-0.6367	0.5244
5	5:117934365:G:A	117934365	A	ADD	1536	-4.756	7.471	-19.4	9.886	-0.6367	0.5244
5	5:117934885:T:C	117934885	C	ADD	1536	-4.756	7.471	-19.4	9.886	-0.6367	0.5244
5	5:117934916:C:T	117934916	T	ADD	1536	-4.756	7.471	-19.4	9.886	-0.6367	0.5244
5	5:117935020:T:C	117935020	C	ADD	1536	-4.756	7.471	-19.4	9.886	-0.6367	0.5244
5	5:117937405:C:T	117937405	T	ADD	1536	-4.756	7.471	-19.4	9.886	-0.6367	0.5244
5	5:117939761:C:A	117939761	A	ADD	1536	-4.756	7.471	-19.4	9.886	-0.6367	0.5244
5	5:157144329:C:T	157144329	T	ADD	1536	4.129	6.485	-8.582	16.84	0.6367	0.5244
6	6:32384801:A:T	32384801	T	ADD	1536	-5.485	8.614	-22.37	11.4	-0.6368	0.5244
6	6:130533447:G:A	130533447	A	ADD	1536	2.703	4.245	-5.616	11.02	0.6368	0.5244
7	7:25997536:A:G	25997536	A	ADD	1536	-2.722	4.274	-11.1	5.656	-0.6367	0.5244
7	7:142108388:G:A	142108388	A	ADD	1536	5.313	8.345	-11.04	21.67	0.6367	0.5244
7	7:151513282:G:A	151513282	A	ADD	1536	2.942	4.62	-6.114	12	0.6367	0.5244
8	8:38292466:A:T	38292466	T	ADD	1536	2.872	4.51	-5.968	11.71	0.6367	0.5244
8	8:77475457:G:A	77475457	A	ADD	1536	-3.372	5.295	-13.75	7.007	-0.6367	0.5244
8	8:100708982:C:T	100708982	T	ADD	1536	5.27	8.278	-10.95	21.49	0.6367	0.5244
8	8:100722725:A:G	100722725	G	ADD	1536	5.27	8.278	-10.95	21.49	0.6367	0.5244
10	10:20157205:G:T	20157205	T	ADD	1536	3.385	5.317	-7.035	13.81	0.6368	0.5244
10	10:100092279:A:G	100092279	G	ADD	1536	-2.789	4.38	-11.37	5.795	-0.6368	0.5244
11	11:15216227:A:G	15216227	G	ADD	1536	-4.396	6.904	-17.93	9.135	-0.6368	0.5244
11	11:36752690:A:G	36752690	G	ADD	1536	3.826	6.009	-7.952	15.6	0.6367	0.5244
11	11:67398881:A:G	67398881	G	ADD	1536	4.589	7.207	-9.537	18.72	0.6367	0.5244
11	11:67399914:G:T	67399914	T	ADD	1536	4.589	7.207	-9.537	18.72	0.6367	0.5244
11	11:76324611:T:G	76324611	G	ADD	1536	2.818	4.425	-5.854	11.49	0.6368	0.5244
11	11:76325110:A:G	76325110	G	ADD	1536	2.818	4.425	-5.854	11.49	0.6368	0.5244
11	11:76325282:G:A	76325282	A	ADD	1536	2.818	4.425	-5.854	11.49	0.6368	0.5244
11	11:126041015:G:A	126041015	A	ADD	1536	-2.73	4.288	-11.14	5.675	-0.6367	0.5244
11	11:126043977:C:A	126043977	A	ADD	1536	-2.73	4.288	-11.14	5.675	-0.6367	0.5244
12	12:47124899:G:A	47124899	A	ADD	1536	2.721	4.273	-5.655	11.1	0.6367	0.5244
12	12:47126695:G:A	47126695	A	ADD	1536	2.721	4.273	-5.655	11.1	0.6367	0.5244
12	12:47126981:C:T	47126981	T	ADD	1536	2.721	4.273	-5.655	11.1	0.6367	0.5244
12	12:96283908:T:G	96283908	G	ADD	1536	2.741	4.306	-5.698	11.18	0.6367	0.5244
12	12:97864188:A:G	97864188	G	ADD	1536	-5.787	9.088	-23.6	12.03	-0.6367	0.5244
12	12:102468660:A:G	102468660	G	ADD	1536	-4.04	6.345	-16.48	8.396	-0.6368	0.5244
12	12:102476128:A:G	102476128	G	ADD	1536	-4.04	6.345	-16.48	8.396	-0.6368	0.5244
12	12:102476429:C:T	102476429	T	ADD	1536	-4.04	6.345	-16.48	8.396	-0.6368	0.5244
12	12:102480028:G:A	102480028	A	ADD	1536	-4.04	6.345	-16.48	8.396	-0.6368	0.5244
12	12:102483822:G:C	102483822	C	ADD	1536	-4.04	6.345	-16.48	8.396	-0.6368	0.5244
12	12:102490612:C:A	102490612	A	ADD	1536	-4.04	6.345	-16.48	8.396	-0.6368	0.5244
12	12:102491467:T:G	102491467	G	ADD	1536	-4.04	6.345	-16.48	8.396	-0.6368	0.5244
12	12:102491983:C:T	102491983	T	ADD	1536	-4.04	6.345	-16.48	8.396	-0.6368	0.5244
12	12:102497698:A:G	102497698	G	ADD	1536	-4.04	6.345	-16.48	8.396	-0.6368	0.5244
12	12:102501720:C:T	102501720	T	ADD	1536	-4.04	6.345	-16.48	8.396	-0.6368	0.5244
12	12:102504041:G:A	102504041	A	ADD	1536	-4.04	6.345	-16.48	8.396	-0.6368	0.5244
12	12:102505603:A:G	102505603	G	ADD	1536	-4.04	6.345	-16.48	8.396	-0.6368	0.5244
12	12:102509931:C:A	102509931	A	ADD	1536	-4.04	6.345	-16.48	8.396	-0.6368	0.5244
12	12:102510208:G:T	102510208	T	ADD	1536	-4.04	6.345	-16.48	8.396	-0.6368	0.5244
12	12:102518642:A:T	102518642	T	ADD	1536	-4.04	6.345	-16.48	8.396	-0.6368	0.5244
12	12:102522679:T:A	102522679	A	ADD	1536	-4.04	6.345	-16.48	8.396	-0.6368	0.5244
12	12:102525678:G:A	102525678	A	ADD	1536	-4.04	6.345	-16.48	8.396	-0.6368	0.5244
12	12:102768540:T:C	102768540	C	ADD	1536	3.086	4.847	-6.414	12.59	0.6367	0.5244
12	12:102771074:A:G	102771074	G	ADD	1536	3.086	4.847	-6.414	12.59	0.6367	0.5244
13	13:73961563:G:T	73961563	T	ADD	1536	3.743	5.879	-7.779	15.26	0.6367	0.5244
13	13:93930671:T:C	93930671	C	ADD	1536	3.015	4.736	-6.267	12.3	0.6367	0.5244
15	15:39179918:C:A	39179918	C	ADD	1536	2.701	4.241	-5.613	11.01	0.6367	0.5244
15	15:62293575:T:C	62293575	C	ADD	1536	6.063	9.522	-12.6	24.72	0.6367	0.5244
16	16:7335747:G:C	7335747	C	ADD	1536	3.742	5.876	-7.776	15.26	0.6367	0.5244
16	16:86356917:G:T	86356917	T	ADD	1536	-3.145	4.939	-12.82	6.535	-0.6368	0.5244
18	18:55161469:G:A	55161469	A	ADD	1536	-2.837	4.455	-11.57	5.896	-0.6367	0.5244
19	19:47924721:G:A	47924721	A	ADD	1536	3.256	5.115	-6.768	13.28	0.6367	0.5244
20	20:23997701:A:G	23997701	G	ADD	1536	3.544	5.566	-7.364	14.45	0.6368	0.5244
2	2:53729048:C:G	53729048	C	ADD	1536	2.618	4.113	-5.443	10.68	0.6366	0.5245
2	2:58992704:G:T	58992704	T	ADD	1536	-3.716	5.838	-15.16	7.726	-0.6366	0.5245
2	2:74501510:A:G	74501510	G	ADD	1536	-3.065	4.814	-12.5	6.37	-0.6366	0.5245
2	2:80774809:C:T	80774809	T	ADD	1536	-2.662	4.182	-10.86	5.534	-0.6366	0.5245
2	2:205019426:G:A	205019426	A	ADD	1536	2.9	4.557	-6.03	11.83	0.6365	0.5245
2	2:205020494:C:T	205020494	T	ADD	1536	2.9	4.557	-6.03	11.83	0.6365	0.5245
3	3:1912443:A:G	1912443	A	ADD	1536	-2.698	4.238	-11	5.608	-0.6366	0.5245
3	3:1913245:T:C	1913245	T	ADD	1536	-2.697	4.237	-11	5.607	-0.6365	0.5245
3	3:53597022:G:A	53597022	A	ADD	1536	3.394	5.333	-7.058	13.85	0.6365	0.5245
4	4:171675235:T:C	171675235	C	ADD	1536	3.303	5.188	-6.866	13.47	0.6366	0.5245
4	4:171677622:C:T	171677622	T	ADD	1536	3.303	5.188	-6.866	13.47	0.6366	0.5245
4	4:171680223:T:G	171680223	G	ADD	1536	3.303	5.188	-6.866	13.47	0.6366	0.5245
4	4:171680706:G:A	171680706	A	ADD	1536	3.303	5.188	-6.866	13.47	0.6366	0.5245
4	4:181555660:G:T	181555660	T	ADD	1536	2.929	4.602	-6.091	11.95	0.6365	0.5245
4	4:182555519:A:G	182555519	G	ADD	1536	-3.293	5.174	-13.43	6.847	-0.6366	0.5245
4	4:182556102:T:C	182556102	C	ADD	1536	-3.293	5.174	-13.43	6.847	-0.6366	0.5245
4	4:182556511:G:A	182556511	A	ADD	1536	-3.293	5.174	-13.43	6.847	-0.6366	0.5245
4	4:182556682:G:A	182556682	A	ADD	1536	-3.293	5.174	-13.43	6.847	-0.6366	0.5245
4	4:182557610:A:G	182557610	G	ADD	1536	-3.293	5.174	-13.43	6.847	-0.6366	0.5245
5	5:2589721:A:G	2589721	G	ADD	1536	-3.496	5.491	-14.26	7.266	-0.6366	0.5245
5	5:59982164:C:T	59982164	T	ADD	1536	3.49	5.483	-7.256	14.24	0.6365	0.5245
5	5:59983792:A:T	59983792	T	ADD	1536	3.49	5.483	-7.256	14.24	0.6365	0.5245
5	5:59986416:G:T	59986416	T	ADD	1536	3.49	5.483	-7.256	14.24	0.6365	0.5245
5	5:59988291:C:T	59988291	T	ADD	1536	3.49	5.483	-7.256	14.24	0.6365	0.5245
5	5:59988727:A:T	59988727	T	ADD	1536	3.49	5.483	-7.256	14.24	0.6365	0.5245
5	5:59989028:T:C	59989028	C	ADD	1536	3.49	5.483	-7.256	14.24	0.6365	0.5245
5	5:59989842:A:G	59989842	G	ADD	1536	3.49	5.483	-7.256	14.24	0.6365	0.5245
5	5:59990319:T:C	59990319	C	ADD	1536	3.49	5.483	-7.256	14.24	0.6365	0.5245
5	5:59993291:G:A	59993291	A	ADD	1536	3.49	5.483	-7.256	14.24	0.6365	0.5245
5	5:59994098:C:T	59994098	T	ADD	1536	3.49	5.483	-7.256	14.24	0.6365	0.5245
5	5:59996084:C:A	59996084	A	ADD	1536	3.49	5.483	-7.256	14.24	0.6365	0.5245
5	5:59996206:G:C	59996206	C	ADD	1536	3.49	5.483	-7.256	14.24	0.6365	0.5245
5	5:59997412:T:C	59997412	C	ADD	1536	3.49	5.483	-7.256	14.24	0.6365	0.5245
5	5:59997576:A:G	59997576	G	ADD	1536	3.49	5.483	-7.256	14.24	0.6365	0.5245
5	5:59998669:A:G	59998669	G	ADD	1536	3.49	5.483	-7.256	14.24	0.6365	0.5245
5	5:60001052:T:C	60001052	C	ADD	1536	3.49	5.483	-7.256	14.24	0.6365	0.5245
5	5:92430000:T:C	92430000	C	ADD	1536	3.041	4.778	-6.324	12.41	0.6365	0.5245
5	5:92430002:A:G	92430002	G	ADD	1536	3.041	4.778	-6.324	12.41	0.6365	0.5245
5	5:96058861:G:T	96058861	T	ADD	1536	-3.647	5.728	-14.87	7.581	-0.6366	0.5245
5	5:154619476:C:G	154619476	G	ADD	1536	2.725	4.281	-5.666	11.12	0.6365	0.5245
6	6:32590154:T:C	32590154	T	ADD	1536	-3.208	5.039	-13.08	6.668	-0.6366	0.5245
6	6:41334276:C:T	41334276	T	ADD	1536	3.069	4.821	-6.381	12.52	0.6365	0.5245
6	6:90256934:T:C	90256934	C	ADD	1536	2.976	4.676	-6.188	12.14	0.6365	0.5245
6	6:98557239:A:G	98557239	G	ADD	1536	3.556	5.587	-7.395	14.51	0.6365	0.5245
6	6:98559572:C:T	98559572	T	ADD	1536	3.556	5.587	-7.395	14.51	0.6365	0.5245
6	6:98559975:G:C	98559975	C	ADD	1536	3.556	5.587	-7.395	14.51	0.6365	0.5245
6	6:98560126:G:A	98560126	A	ADD	1536	3.556	5.587	-7.395	14.51	0.6365	0.5245
6	6:99921139:G:A	99921139	A	ADD	1536	3.623	5.691	-7.532	14.78	0.6366	0.5245
7	7:14009002:A:T	14009002	T	ADD	1536	3.345	5.255	-6.954	13.64	0.6366	0.5245
7	7:63901019:A:G	63901019	G	ADD	1536	-2.928	4.599	-11.94	6.087	-0.6366	0.5245
7	7:63901516:A:G	63901516	G	ADD	1536	-2.928	4.599	-11.94	6.087	-0.6366	0.5245
7	7:63903785:C:T	63903785	T	ADD	1536	-2.928	4.599	-11.94	6.087	-0.6366	0.5245
7	7:63904053:T:C	63904053	C	ADD	1536	-2.928	4.599	-11.94	6.087	-0.6366	0.5245
8	8:17180065:A:G	17180065	A	ADD	1536	3.381	5.312	-7.031	13.79	0.6365	0.5245
9	9:93693246:C:T	93693246	T	ADD	1536	-5.058	7.947	-20.63	10.52	-0.6365	0.5245
10	10:20535800:G:A	20535800	A	ADD	1536	2.935	4.61	-6.101	11.97	0.6366	0.5245
10	10:104631177:G:A	104631177	A	ADD	1536	-2.707	4.253	-11.04	5.628	-0.6366	0.5245
10	10:104631189:G:A	104631189	A	ADD	1536	-2.707	4.253	-11.04	5.628	-0.6366	0.5245
10	10:104631663:G:A	104631663	A	ADD	1536	-2.707	4.253	-11.04	5.628	-0.6366	0.5245
10	10:104633244:T:A	104633244	A	ADD	1536	-2.707	4.253	-11.04	5.628	-0.6366	0.5245
10	10:104633337:T:C	104633337	C	ADD	1536	-2.707	4.253	-11.04	5.628	-0.6366	0.5245
10	10:104634956:A:G	104634956	G	ADD	1536	-2.707	4.253	-11.04	5.628	-0.6366	0.5245
10	10:104635348:C:T	104635348	T	ADD	1536	-2.707	4.253	-11.04	5.628	-0.6366	0.5245
10	10:104635620:T:C	104635620	C	ADD	1536	-2.707	4.253	-11.04	5.628	-0.6366	0.5245
11	11:11318964:A:G	11318964	G	ADD	1536	-3.513	5.518	-14.33	7.303	-0.6366	0.5245
11	11:99895586:C:T	99895586	T	ADD	1536	-3.893	6.115	-15.88	8.092	-0.6366	0.5245
11	11:99895813:C:T	99895813	T	ADD	1536	-3.893	6.115	-15.88	8.092	-0.6366	0.5245
12	12:105660790:T:C	105660790	C	ADD	1536	-3.089	4.852	-12.6	6.422	-0.6365	0.5245
13	13:90614697:G:T	90614697	T	ADD	1536	3.392	5.328	-7.051	13.83	0.6366	0.5245
14	14:48084435:T:C	48084435	C	ADD	1536	5.516	8.664	-11.47	22.5	0.6366	0.5245
14	14:71553606:A:G	71553606	A	ADD	1536	-3.079	4.837	-12.56	6.401	-0.6365	0.5245
14	14:92852880:A:G	92852880	G	ADD	1536	-3.072	4.827	-12.53	6.388	-0.6365	0.5245
15	15:78822388:G:C	78822388	C	ADD	1536	2.825	4.438	-5.873	11.52	0.6366	0.5245
15	15:86220748:G:A	86220748	A	ADD	1536	-2.698	4.239	-11.01	5.61	-0.6365	0.5245
15	15:86220876:G:T	86220876	T	ADD	1536	-2.698	4.239	-11.01	5.61	-0.6365	0.5245
15	15:101718927:G:A	101718927	A	ADD	1536	3.279	5.151	-6.817	13.37	0.6365	0.5245
15	15:101719380:G:C	101719380	C	ADD	1536	3.279	5.151	-6.817	13.37	0.6365	0.5245
16	16:13541650:A:T	13541650	T	ADD	1536	2.99	4.697	-6.217	12.2	0.6365	0.5245
16	16:13542100:A:G	13542100	G	ADD	1536	2.99	4.697	-6.217	12.2	0.6365	0.5245
16	16:13542776:A:G	13542776	G	ADD	1536	2.99	4.697	-6.217	12.2	0.6365	0.5245
16	16:13544927:C:A	13544927	A	ADD	1536	2.99	4.697	-6.217	12.2	0.6365	0.5245
16	16:13545310:C:T	13545310	T	ADD	1536	2.99	4.697	-6.217	12.2	0.6365	0.5245
16	16:84463382:T:C	84463382	C	ADD	1536	-4.968	7.805	-20.26	10.33	-0.6365	0.5245
16	16:84464504:C:A	84464504	A	ADD	1536	-4.968	7.805	-20.26	10.33	-0.6365	0.5245
17	17:19624282:C:T	19624282	T	ADD	1536	-4.635	7.28	-18.9	9.633	-0.6366	0.5245
18	18:39938014:G:A	39938014	A	ADD	1536	-2.732	4.292	-11.14	5.679	-0.6366	0.5245
19	19:7507134:C:G	7507134	G	ADD	1536	-3.796	5.963	-15.48	7.891	-0.6366	0.5245
19	19:7507410:G:A	7507410	A	ADD	1536	-3.796	5.963	-15.48	7.891	-0.6366	0.5245
21	21:39252272:T:C	39252272	C	ADD	1536	-2.96	4.65	-12.07	6.154	-0.6366	0.5245
1	1:35635193:G:A	35635193	A	ADD	1536	-2.764	4.342	-11.27	5.747	-0.6364	0.5246
1	1:169288264:T:A	169288264	A	ADD	1536	4.095	6.436	-8.518	16.71	0.6364	0.5246
1	1:200948086:A:G	200948086	G	ADD	1536	-3.01	4.73	-12.28	6.26	-0.6364	0.5246
2	2:28822639:C:T	28822639	T	ADD	1536	2.721	4.275	-5.659	11.1	0.6364	0.5246
2	2:28823283:C:T	28823283	T	ADD	1536	2.721	4.275	-5.659	11.1	0.6364	0.5246
2	2:179729341:A:G	179729341	G	ADD	1536	3.222	5.062	-6.7	13.14	0.6364	0.5246
2	2:234772035:A:T	234772035	A	ADD	1536	-3.047	4.788	-12.43	6.337	-0.6364	0.5246
3	3:23551971:G:A	23551971	A	ADD	1536	-3.873	6.086	-15.8	8.055	-0.6364	0.5246
3	3:23559269:G:A	23559269	A	ADD	1536	-3.873	6.086	-15.8	8.055	-0.6364	0.5246
4	4:40886139:A:G	40886139	G	ADD	1536	3.188	5.008	-6.629	13	0.6364	0.5246
4	4:171780340:T:G	171780340	G	ADD	1536	2.77	4.354	-5.762	11.3	0.6364	0.5246
4	4:171782583:T:C	171782583	C	ADD	1536	2.77	4.354	-5.762	11.3	0.6364	0.5246
4	4:171782696:A:G	171782696	G	ADD	1536	2.77	4.354	-5.762	11.3	0.6364	0.5246
4	4:171783254:T:C	171783254	C	ADD	1536	2.77	4.354	-5.762	11.3	0.6364	0.5246
4	4:171783291:T:C	171783291	C	ADD	1536	2.77	4.354	-5.762	11.3	0.6364	0.5246
4	4:171783656:A:G	171783656	G	ADD	1536	2.77	4.354	-5.762	11.3	0.6364	0.5246
4	4:171783682:A:G	171783682	G	ADD	1536	2.77	4.354	-5.762	11.3	0.6364	0.5246
4	4:171783704:T:C	171783704	C	ADD	1536	2.77	4.354	-5.762	11.3	0.6364	0.5246
4	4:171783865:T:C	171783865	C	ADD	1536	2.77	4.354	-5.762	11.3	0.6364	0.5246
4	4:171784000:G:A	171784000	A	ADD	1536	2.77	4.354	-5.762	11.3	0.6364	0.5246
4	4:171784005:T:C	171784005	C	ADD	1536	2.77	4.354	-5.762	11.3	0.6364	0.5246
4	4:171784030:C:G	171784030	G	ADD	1536	2.77	4.354	-5.762	11.3	0.6364	0.5246
4	4:180132975:C:T	180132975	T	ADD	1536	2.844	4.469	-5.916	11.6	0.6363	0.5246
5	5:61599865:A:C	61599865	C	ADD	1536	-4.18	6.568	-17.05	8.693	-0.6364	0.5246
5	5:61600006:A:C	61600006	C	ADD	1536	-4.18	6.568	-17.05	8.693	-0.6364	0.5246
5	5:61600845:G:A	61600845	A	ADD	1536	-4.18	6.568	-17.05	8.693	-0.6364	0.5246
5	5:61603423:A:G	61603423	G	ADD	1536	-4.18	6.568	-17.05	8.693	-0.6364	0.5246
5	5:61607095:C:G	61607095	G	ADD	1536	-4.18	6.568	-17.05	8.693	-0.6364	0.5246
5	5:61608074:A:G	61608074	G	ADD	1536	-4.18	6.568	-17.05	8.693	-0.6364	0.5246
5	5:61608379:T:G	61608379	G	ADD	1536	-4.18	6.568	-17.05	8.693	-0.6364	0.5246
5	5:116888640:T:C	116888640	C	ADD	1536	-4.146	6.515	-16.92	8.624	-0.6364	0.5246
6	6:11174278:C:T	11174278	C	ADD	1536	-2.846	4.473	-11.61	5.92	-0.6364	0.5246
6	6:11175129:C:G	11175129	C	ADD	1536	-2.846	4.473	-11.61	5.92	-0.6364	0.5246
6	6:11175164:T:C	11175164	T	ADD	1536	-2.846	4.473	-11.61	5.92	-0.6364	0.5246
6	6:11175222:C:T	11175222	C	ADD	1536	-2.846	4.473	-11.61	5.92	-0.6364	0.5246
6	6:19036035:T:C	19036035	C	ADD	1536	3.493	5.488	-7.263	14.25	0.6365	0.5246
6	6:26090452:T:C	26090452	C	ADD	1536	-4.836	7.599	-19.73	10.06	-0.6364	0.5246
6	6:33174783:A:G	33174783	A	ADD	1536	2.799	4.398	-5.821	11.42	0.6364	0.5246
6	6:33176958:C:T	33176958	C	ADD	1536	2.799	4.398	-5.821	11.42	0.6364	0.5246
6	6:135463708:A:G	135463708	G	ADD	1536	-3.868	6.077	-15.78	8.044	-0.6364	0.5246
7	7:98381952:T:C	98381952	C	ADD	1536	-3.153	4.953	-12.86	6.556	-0.6365	0.5246
7	7:144220783:A:C	144220783	C	ADD	1536	-3.807	5.982	-15.53	7.917	-0.6364	0.5246
8	8:23212616:T:C	23212616	C	ADD	1536	2.784	4.375	-5.791	11.36	0.6364	0.5246
8	8:26695617:C:A	26695617	A	ADD	1536	2.74	4.305	-5.698	11.18	0.6365	0.5246
8	8:62093350:C:T	62093350	T	ADD	1536	3.946	6.2	-8.206	16.1	0.6364	0.5246
8	8:62094184:A:G	62094184	G	ADD	1536	3.946	6.2	-8.206	16.1	0.6364	0.5246
8	8:62096351:G:A	62096351	A	ADD	1536	3.946	6.2	-8.206	16.1	0.6364	0.5246
8	8:62097189:C:G	62097189	G	ADD	1536	3.946	6.2	-8.206	16.1	0.6364	0.5246
8	8:79752228:A:C	79752228	C	ADD	1536	-2.713	4.263	-11.07	5.643	-0.6364	0.5246
9	9:112585856:A:G	112585856	G	ADD	1536	-3.884	6.103	-15.85	8.078	-0.6364	0.5246
9	9:112585954:C:T	112585954	T	ADD	1536	-3.884	6.103	-15.85	8.078	-0.6364	0.5246
10	10:3129472:G:A	3129472	A	ADD	1536	3.322	5.22	-6.909	13.55	0.6363	0.5246
11	11:70178578:C:A	70178578	A	ADD	1536	-4.354	6.841	-17.76	9.054	-0.6364	0.5246
12	12:45248071:C:T	45248071	T	ADD	1536	-3.048	4.789	-12.43	6.338	-0.6364	0.5246
12	12:45252682:A:G	45252682	G	ADD	1536	-3.048	4.789	-12.43	6.338	-0.6364	0.5246
12	12:45255464:A:T	45255464	T	ADD	1536	-3.048	4.789	-12.43	6.338	-0.6364	0.5246
14	14:30191677:G:A	30191677	A	ADD	1536	-5.287	8.307	-21.57	10.99	-0.6364	0.5246
15	15:40074345:G:C	40074345	C	ADD	1536	3.359	5.279	-6.987	13.71	0.6364	0.5246
15	15:42979105:A:G	42979105	G	ADD	1536	-4.747	7.459	-19.37	9.873	-0.6364	0.5246
15	15:54349227:G:T	54349227	T	ADD	1536	3.765	5.916	-7.83	15.36	0.6364	0.5246
18	18:10332394:G:C	10332394	C	ADD	1536	-5.994	9.418	-24.45	12.47	-0.6364	0.5246
18	18:10332749:G:A	10332749	A	ADD	1536	-5.994	9.418	-24.45	12.47	-0.6364	0.5246
18	18:39910961:G:T	39910961	T	ADD	1536	-3.768	5.921	-15.37	7.836	-0.6365	0.5246
18	18:39911721:A:C	39911721	C	ADD	1536	-3.768	5.921	-15.37	7.836	-0.6365	0.5246
18	18:39913000:A:G	39913000	G	ADD	1536	-3.768	5.921	-15.37	7.836	-0.6365	0.5246
18	18:39913525:A:G	39913525	G	ADD	1536	-3.768	5.921	-15.37	7.836	-0.6365	0.5246
18	18:47164178:C:T	47164178	T	ADD	1536	3.45	5.421	-7.175	14.07	0.6364	0.5246
18	18:47164256:G:A	47164256	A	ADD	1536	3.45	5.421	-7.175	14.07	0.6364	0.5246
18	18:47165093:A:T	47165093	T	ADD	1536	3.45	5.421	-7.175	14.07	0.6364	0.5246
18	18:47243912:A:C	47243912	C	ADD	1536	-2.804	4.406	-11.44	5.832	-0.6364	0.5246
18	18:62193338:G:A	62193338	A	ADD	1536	-3.271	5.141	-13.35	6.804	-0.6364	0.5246
22	22:33589432:G:A	33589432	A	ADD	1536	3.153	4.954	-6.557	12.86	0.6365	0.5246
1	1:56700374:G:T	56700374	T	ADD	1536	2.875	4.519	-5.981	11.73	0.6363	0.5247
1	1:56700773:G:A	56700773	A	ADD	1536	2.875	4.519	-5.981	11.73	0.6363	0.5247
1	1:56702235:G:A	56702235	A	ADD	1536	2.875	4.519	-5.981	11.73	0.6363	0.5247
1	1:56702241:G:A	56702241	A	ADD	1536	2.875	4.519	-5.981	11.73	0.6363	0.5247
1	1:56703396:A:G	56703396	G	ADD	1536	2.875	4.519	-5.981	11.73	0.6363	0.5247
1	1:99290291:A:G	99290291	G	ADD	1536	-3.151	4.953	-12.86	6.556	-0.6362	0.5247
1	1:219066351:A:G	219066351	G	ADD	1536	-5.535	8.699	-22.58	11.51	-0.6362	0.5247
1	1:227928490:C:T	227928490	T	ADD	1536	-3.123	4.909	-12.74	6.497	-0.6363	0.5247
2	2:10407723:A:G	10407723	G	ADD	1536	3.442	5.409	-7.16	14.04	0.6363	0.5247
2	2:103602505:G:A	103602505	A	ADD	1536	-5.076	7.978	-20.71	10.56	-0.6362	0.5247
2	2:130218796:C:T	130218796	T	ADD	1536	2.767	4.349	-5.757	11.29	0.6362	0.5247
2	2:130219057:G:A	130219057	A	ADD	1536	2.767	4.349	-5.757	11.29	0.6362	0.5247
2	2:134038452:T:G	134038452	G	ADD	1536	-3.658	5.749	-14.93	7.61	-0.6363	0.5247
2	2:153340734:A:G	153340734	A	ADD	1536	-2.884	4.533	-11.77	6	-0.6363	0.5247
2	2:200907393:A:C	200907393	C	ADD	1536	-3.384	5.318	-13.81	7.039	-0.6363	0.5247
2	2:200908143:G:A	200908143	A	ADD	1536	-3.384	5.318	-13.81	7.039	-0.6363	0.5247
2	2:211540507:C:A	211540507	A	ADD	1536	-3.694	5.806	-15.07	7.686	-0.6362	0.5247
3	3:2280488:T:C	2280488	C	ADD	1536	2.792	4.389	-5.81	11.39	0.6362	0.5247
3	3:33071513:A:G	33071513	G	ADD	1536	-4.801	7.545	-19.59	9.988	-0.6363	0.5247
3	3:33072422:A:G	33072422	G	ADD	1536	-4.801	7.545	-19.59	9.988	-0.6363	0.5247
3	3:39718734:G:A	39718734	A	ADD	1536	-3.865	6.075	-15.77	8.042	-0.6362	0.5247
3	3:45755138:A:G	45755138	G	ADD	1536	-3.384	5.318	-13.81	7.04	-0.6363	0.5247
3	3:45756310:A:C	45756310	C	ADD	1536	-3.384	5.318	-13.81	7.04	-0.6363	0.5247
3	3:45756683:G:C	45756683	C	ADD	1536	-3.384	5.318	-13.81	7.04	-0.6363	0.5247
3	3:45760483:A:G	45760483	G	ADD	1536	-3.384	5.318	-13.81	7.04	-0.6363	0.5247
3	3:179671236:G:C	179671236	C	ADD	1536	-5.083	7.989	-20.74	10.58	-0.6363	0.5247
3	3:190231594:T:G	190231594	G	ADD	1536	-2.794	4.391	-11.4	5.812	-0.6363	0.5247
4	4:56139588:C:T	56139588	T	ADD	1536	-3.189	5.012	-13.01	6.635	-0.6363	0.5247
4	4:122434754:C:T	122434754	T	ADD	1536	3.013	4.736	-6.268	12.29	0.6363	0.5247
4	4:131284886:T:A	131284886	A	ADD	1536	-2.653	4.169	-10.82	5.518	-0.6363	0.5247
4	4:131286529:T:C	131286529	C	ADD	1536	-2.653	4.169	-10.82	5.518	-0.6363	0.5247
4	4:139207007:C:T	139207007	T	ADD	1536	-3.469	5.452	-14.15	7.216	-0.6363	0.5247
4	4:139216665:T:C	139216665	C	ADD	1536	-3.469	5.452	-14.15	7.216	-0.6363	0.5247
5	5:66491969:G:C	66491969	C	ADD	1536	-3.241	5.095	-13.23	6.744	-0.6362	0.5247
6	6:69454400:C:T	69454400	T	ADD	1536	2.976	4.677	-6.191	12.14	0.6363	0.5247
6	6:110349809:C:T	110349809	T	ADD	1536	3.7	5.816	-7.699	15.1	0.6362	0.5247
7	7:32351565:G:A	32351565	A	ADD	1536	5.844	9.185	-12.16	23.85	0.6362	0.5247
7	7:32351691:A:G	32351691	G	ADD	1536	5.844	9.185	-12.16	23.85	0.6362	0.5247
7	7:32353985:C:T	32353985	T	ADD	1536	5.844	9.185	-12.16	23.85	0.6362	0.5247
7	7:32356094:A:G	32356094	G	ADD	1536	5.844	9.185	-12.16	23.85	0.6362	0.5247
7	7:32356334:G:A	32356334	A	ADD	1536	5.844	9.185	-12.16	23.85	0.6362	0.5247
7	7:32356399:T:A	32356399	A	ADD	1536	5.844	9.185	-12.16	23.85	0.6362	0.5247
7	7:32360659:T:C	32360659	C	ADD	1536	5.844	9.185	-12.16	23.85	0.6362	0.5247
7	7:32361864:C:T	32361864	T	ADD	1536	5.844	9.185	-12.16	23.85	0.6362	0.5247
7	7:33735424:T:C	33735424	C	ADD	1536	-3.253	5.112	-13.27	6.766	-0.6363	0.5247
7	7:124179535:C:G	124179535	G	ADD	1536	3.654	5.743	-7.603	14.91	0.6363	0.5247
7	7:159011350:C:T	159011350	T	ADD	1536	-3.36	5.281	-13.71	6.99	-0.6363	0.5247
8	8:23400072:G:A	23400072	A	ADD	1536	-3.513	5.52	-14.33	7.307	-0.6363	0.5247
8	8:105916317:C:T	105916317	T	ADD	1536	-2.699	4.242	-11.01	5.615	-0.6363	0.5247
8	8:106649737:A:C	106649737	C	ADD	1536	4.078	6.409	-8.484	16.64	0.6363	0.5247
9	9:11558301:A:G	11558301	G	ADD	1536	-5.512	8.663	-22.49	11.47	-0.6363	0.5247
9	9:11559008:T:A	11559008	A	ADD	1536	-5.512	8.663	-22.49	11.47	-0.6363	0.5247
9	9:93952940:T:C	93952940	T	ADD	1536	2.879	4.524	-5.989	11.75	0.6363	0.5247
9	9:112693064:A:G	112693064	G	ADD	1536	-5.071	7.968	-20.69	10.55	-0.6363	0.5247
9	9:112697450:G:A	112697450	A	ADD	1536	-5.071	7.968	-20.69	10.55	-0.6363	0.5247
9	9:112708887:C:T	112708887	T	ADD	1536	-5.071	7.968	-20.69	10.55	-0.6363	0.5247
9	9:112713015:A:G	112713015	G	ADD	1536	-5.071	7.968	-20.69	10.55	-0.6363	0.5247
9	9:112713329:G:A	112713329	A	ADD	1536	-5.071	7.968	-20.69	10.55	-0.6363	0.5247
9	9:112715099:A:G	112715099	G	ADD	1536	-5.071	7.968	-20.69	10.55	-0.6363	0.5247
9	9:112719874:A:G	112719874	G	ADD	1536	-5.071	7.968	-20.69	10.55	-0.6363	0.5247
9	9:112720673:A:G	112720673	G	ADD	1536	-5.071	7.968	-20.69	10.55	-0.6363	0.5247
9	9:112720874:A:G	112720874	G	ADD	1536	-5.071	7.968	-20.69	10.55	-0.6363	0.5247
9	9:112722364:C:T	112722364	T	ADD	1536	-5.071	7.968	-20.69	10.55	-0.6363	0.5247
10	10:20547231:G:A	20547231	A	ADD	1536	2.937	4.616	-6.11	11.98	0.6363	0.5247
10	10:20547268:G:T	20547268	T	ADD	1536	2.937	4.616	-6.11	11.98	0.6363	0.5247
10	10:20548868:G:A	20548868	A	ADD	1536	2.937	4.616	-6.11	11.98	0.6363	0.5247
10	10:20548938:A:T	20548938	T	ADD	1536	2.937	4.616	-6.11	11.98	0.6363	0.5247
10	10:78525318:T:A	78525318	T	ADD	1536	2.755	4.33	-5.731	11.24	0.6363	0.5247
10	10:78525319:T:A	78525319	T	ADD	1536	2.755	4.33	-5.731	11.24	0.6363	0.5247
11	11:119646732:G:A	119646732	A	ADD	1536	2.946	4.631	-6.13	12.02	0.6362	0.5247
12	12:28160736:C:A	28160736	A	ADD	1536	3.306	5.196	-6.879	13.49	0.6363	0.5247
12	12:75306147:T:C	75306147	C	ADD	1536	-3.226	5.071	-13.16	6.712	-0.6362	0.5247
12	12:98608519:A:G	98608519	G	ADD	1536	3.519	5.531	-7.322	14.36	0.6362	0.5247
12	12:105675809:T:C	105675809	C	ADD	1536	3.142	4.939	-6.537	12.82	0.6363	0.5247
12	12:106357363:C:T	106357363	T	ADD	1536	2.845	4.471	-5.918	11.61	0.6363	0.5247
12	12:111354106:T:C	111354106	C	ADD	1536	3.274	5.144	-6.809	13.36	0.6363	0.5247
14	14:40945780:G:A	40945780	A	ADD	1536	-5.249	8.249	-21.42	10.92	-0.6363	0.5247
15	15:75044400:G:C	75044400	C	ADD	1536	-3.901	6.13	-15.92	8.114	-0.6363	0.5247
15	15:75045207:G:C	75045207	C	ADD	1536	-3.901	6.13	-15.92	8.114	-0.6363	0.5247
15	15:101693077:G:A	101693077	A	ADD	1536	-3.018	4.743	-12.32	6.279	-0.6363	0.5247
15	15:102066194:G:C	102066194	C	ADD	1536	-2.985	4.691	-12.18	6.209	-0.6363	0.5247
15	15:102066235:A:C	102066235	C	ADD	1536	-2.985	4.691	-12.18	6.209	-0.6363	0.5247
15	15:102066461:C:T	102066461	T	ADD	1536	-2.985	4.691	-12.18	6.209	-0.6363	0.5247
16	16:51288183:C:T	51288183	T	ADD	1536	-3.117	4.899	-12.72	6.485	-0.6363	0.5247
16	16:76272617:A:G	76272617	G	ADD	1536	-2.889	4.54	-11.79	6.009	-0.6363	0.5247
16	16:81971677:G:A	81971677	A	ADD	1536	-2.683	4.218	-10.95	5.583	-0.6362	0.5247
20	20:10578005:G:A	10578005	G	ADD	1536	-3.339	5.248	-13.63	6.947	-0.6363	0.5247
1	1:3128068:G:A	3128068	A	ADD	1536	-3.289	5.171	-13.42	6.845	-0.6361	0.5248
1	1:106642705:G:A	106642705	A	ADD	1536	2.733	4.297	-5.688	11.15	0.6361	0.5248
1	1:159263695:G:A	159263695	A	ADD	1536	-3.363	5.286	-13.72	6.998	-0.6362	0.5248
1	1:159263750:A:G	159263750	G	ADD	1536	-3.363	5.286	-13.72	6.998	-0.6362	0.5248
1	1:159264017:G:C	159264017	C	ADD	1536	-3.363	5.286	-13.72	6.998	-0.6362	0.5248
1	1:159266838:T:A	159266838	A	ADD	1536	-3.363	5.286	-13.72	6.998	-0.6362	0.5248
1	1:182393951:C:T	182393951	T	ADD	1536	3.022	4.751	-6.289	12.33	0.6361	0.5248
2	2:6239861:C:A	6239861	A	ADD	1536	-3.177	4.995	-12.97	6.612	-0.6362	0.5248
2	2:237067773:C:G	237067773	G	ADD	1536	-3.183	5.004	-12.99	6.624	-0.6362	0.5248
2	2:239711369:A:G	239711369	G	ADD	1536	-4.031	6.337	-16.45	8.39	-0.6361	0.5248
3	3:23230299:C:T	23230299	T	ADD	1536	2.756	4.333	-5.736	11.25	0.6362	0.5248
3	3:23234618:T:C	23234618	C	ADD	1536	2.756	4.333	-5.736	11.25	0.6362	0.5248
3	3:82556809:C:T	82556809	T	ADD	1536	3.707	5.827	-7.714	15.13	0.6361	0.5248
3	3:82557406:G:A	82557406	A	ADD	1536	3.707	5.827	-7.714	15.13	0.6361	0.5248
3	3:82557465:G:A	82557465	A	ADD	1536	3.707	5.827	-7.714	15.13	0.6361	0.5248
3	3:82558328:C:T	82558328	T	ADD	1536	3.707	5.827	-7.714	15.13	0.6361	0.5248
3	3:82558527:C:T	82558527	T	ADD	1536	3.707	5.827	-7.714	15.13	0.6361	0.5248
3	3:82559191:C:T	82559191	T	ADD	1536	3.707	5.827	-7.714	15.13	0.6361	0.5248
3	3:82559498:C:A	82559498	A	ADD	1536	3.707	5.827	-7.714	15.13	0.6361	0.5248
3	3:82560288:G:A	82560288	A	ADD	1536	3.707	5.827	-7.714	15.13	0.6361	0.5248
3	3:82562189:T:C	82562189	C	ADD	1536	3.707	5.827	-7.714	15.13	0.6361	0.5248
3	3:82562418:G:T	82562418	T	ADD	1536	3.707	5.827	-7.714	15.13	0.6361	0.5248
3	3:82563902:C:T	82563902	T	ADD	1536	3.707	5.827	-7.714	15.13	0.6361	0.5248
3	3:82564909:G:T	82564909	T	ADD	1536	3.707	5.827	-7.714	15.13	0.6361	0.5248
3	3:82565077:G:A	82565077	A	ADD	1536	3.707	5.827	-7.714	15.13	0.6361	0.5248
3	3:108086889:G:C	108086889	C	ADD	1536	-3.73	5.864	-15.22	7.764	-0.636	0.5248
3	3:108090605:C:T	108090605	T	ADD	1536	-3.73	5.864	-15.22	7.764	-0.636	0.5248
3	3:111724671:T:C	111724671	T	ADD	1536	2.672	4.199	-5.559	10.9	0.6362	0.5248
3	3:168643668:G:T	168643668	T	ADD	1536	2.809	4.415	-5.844	11.46	0.6362	0.5248
3	3:168646605:T:C	168646605	C	ADD	1536	2.809	4.415	-5.844	11.46	0.6362	0.5248
4	4:20506228:G:A	20506228	A	ADD	1536	-5.572	8.76	-22.74	11.6	-0.6361	0.5248
4	4:91708085:G:A	91708085	A	ADD	1536	-3.726	5.856	-15.2	7.753	-0.6361	0.5248
4	4:114464248:A:G	114464248	G	ADD	1536	3.104	4.879	-6.46	12.67	0.6361	0.5248
4	4:189409239:C:T	189409239	T	ADD	1536	3.51	5.517	-7.304	14.32	0.6361	0.5248
5	5:12294663:G:A	12294663	A	ADD	1536	-2.705	4.253	-11.04	5.63	-0.6361	0.5248
5	5:107041350:T:A	107041350	T	ADD	1536	2.673	4.203	-5.564	10.91	0.6361	0.5248
5	5:107042173:G:A	107042173	G	ADD	1536	2.673	4.203	-5.564	10.91	0.6361	0.5248
5	5:107042301:T:C	107042301	T	ADD	1536	2.673	4.203	-5.564	10.91	0.6361	0.5248
5	5:107044991:C:T	107044991	C	ADD	1536	2.673	4.203	-5.564	10.91	0.6361	0.5248
5	5:137684732:G:A	137684732	G	ADD	1536	2.648	4.163	-5.511	10.81	0.6361	0.5248
6	6:7267582:A:G	7267582	A	ADD	1536	2.974	4.676	-6.191	12.14	0.6361	0.5248
6	6:13047466:C:T	13047466	T	ADD	1536	-4.523	7.111	-18.46	9.415	-0.636	0.5248
6	6:16654023:T:G	16654023	T	ADD	1536	-2.677	4.208	-10.93	5.571	-0.6362	0.5248
6	6:17834572:C:T	17834572	T	ADD	1536	-3.247	5.105	-13.25	6.759	-0.6361	0.5248
6	6:26802183:A:T	26802183	T	ADD	1536	4.809	7.56	-10.01	19.63	0.6361	0.5248
6	6:26899319:A:G	26899319	G	ADD	1536	4.809	7.56	-10.01	19.63	0.6361	0.5248
6	6:78848264:C:T	78848264	T	ADD	1536	-3.118	4.901	-12.72	6.489	-0.6361	0.5248
6	6:155527530:C:T	155527530	T	ADD	1536	3.456	5.433	-7.192	14.1	0.6361	0.5248
7	7:46220970:A:G	46220970	G	ADD	1536	-2.679	4.212	-10.93	5.575	-0.6361	0.5248
7	7:46225001:A:G	46225001	G	ADD	1536	-2.679	4.212	-10.93	5.575	-0.6361	0.5248
7	7:46226952:T:C	46226952	C	ADD	1536	-2.679	4.212	-10.93	5.575	-0.6361	0.5248
7	7:46228728:C:A	46228728	A	ADD	1536	-2.679	4.212	-10.93	5.575	-0.6361	0.5248
7	7:46230170:T:G	46230170	G	ADD	1536	-2.679	4.212	-10.93	5.575	-0.6361	0.5248
7	7:46230743:G:A	46230743	A	ADD	1536	-2.679	4.212	-10.93	5.575	-0.6361	0.5248
7	7:46231572:T:C	46231572	C	ADD	1536	-2.679	4.212	-10.93	5.575	-0.6361	0.5248
7	7:46231944:C:G	46231944	G	ADD	1536	-2.679	4.212	-10.93	5.575	-0.6361	0.5248
7	7:46232531:G:A	46232531	A	ADD	1536	-2.679	4.212	-10.93	5.575	-0.6361	0.5248
7	7:46233664:A:G	46233664	G	ADD	1536	-2.679	4.212	-10.93	5.575	-0.6361	0.5248
7	7:46234397:G:C	46234397	C	ADD	1536	-2.679	4.212	-10.93	5.575	-0.6361	0.5248
7	7:46234504:T:C	46234504	C	ADD	1536	-2.679	4.212	-10.93	5.575	-0.6361	0.5248
7	7:46234625:C:A	46234625	A	ADD	1536	-2.679	4.212	-10.93	5.575	-0.6361	0.5248
7	7:46234682:T:C	46234682	C	ADD	1536	-2.679	4.212	-10.93	5.575	-0.6361	0.5248
7	7:46234683:G:A	46234683	A	ADD	1536	-2.679	4.212	-10.93	5.575	-0.6361	0.5248
7	7:124173789:T:C	124173789	C	ADD	1536	3.695	5.809	-7.691	15.08	0.6361	0.5248
7	7:135724149:A:G	135724149	G	ADD	1536	4.462	7.015	-9.288	18.21	0.6361	0.5248
7	7:135724217:A:G	135724217	G	ADD	1536	4.462	7.015	-9.288	18.21	0.6361	0.5248
7	7:135724973:T:C	135724973	C	ADD	1536	4.462	7.015	-9.288	18.21	0.6361	0.5248
7	7:135725443:T:C	135725443	C	ADD	1536	4.462	7.015	-9.288	18.21	0.6361	0.5248
7	7:135726441:G:A	135726441	A	ADD	1536	4.462	7.015	-9.288	18.21	0.6361	0.5248
7	7:135726887:T:C	135726887	C	ADD	1536	4.462	7.015	-9.288	18.21	0.6361	0.5248
7	7:135727063:A:T	135727063	T	ADD	1536	4.462	7.015	-9.288	18.21	0.6361	0.5248
7	7:135729301:A:G	135729301	G	ADD	1536	4.462	7.015	-9.288	18.21	0.6361	0.5248
7	7:135729361:T:A	135729361	A	ADD	1536	4.462	7.015	-9.288	18.21	0.6361	0.5248
7	7:135729435:T:C	135729435	C	ADD	1536	4.462	7.015	-9.288	18.21	0.6361	0.5248
7	7:135729484:A:T	135729484	T	ADD	1536	4.462	7.015	-9.288	18.21	0.6361	0.5248
7	7:135729761:C:G	135729761	G	ADD	1536	4.462	7.015	-9.288	18.21	0.6361	0.5248
7	7:135730385:T:G	135730385	G	ADD	1536	4.462	7.015	-9.288	18.21	0.6361	0.5248
7	7:135731620:G:C	135731620	C	ADD	1536	4.462	7.015	-9.288	18.21	0.6361	0.5248
7	7:135733098:G:A	135733098	A	ADD	1536	4.462	7.015	-9.288	18.21	0.6361	0.5248
7	7:135733875:C:A	135733875	A	ADD	1536	4.462	7.015	-9.288	18.21	0.6361	0.5248
8	8:15263933:A:C	15263933	C	ADD	1536	2.696	4.237	-5.609	11	0.6361	0.5248
9	9:76764649:G:A	76764649	G	ADD	1536	2.667	4.192	-5.549	10.88	0.6362	0.5248
9	9:98288496:T:A	98288496	A	ADD	1536	4.333	6.812	-9.019	17.68	0.6361	0.5248
9	9:110160919:A:G	110160919	G	ADD	1536	-4.541	7.138	-18.53	9.451	-0.6361	0.5248
9	9:110161051:A:G	110161051	G	ADD	1536	-4.541	7.138	-18.53	9.451	-0.6361	0.5248
9	9:110161202:T:C	110161202	C	ADD	1536	-4.541	7.138	-18.53	9.451	-0.6361	0.5248
9	9:110162248:C:T	110162248	T	ADD	1536	-4.541	7.138	-18.53	9.451	-0.6361	0.5248
9	9:110162429:A:G	110162429	G	ADD	1536	-4.541	7.138	-18.53	9.451	-0.6361	0.5248
9	9:110162459:G:A	110162459	A	ADD	1536	-4.541	7.138	-18.53	9.451	-0.6361	0.5248
9	9:110162590:A:G	110162590	G	ADD	1536	-4.541	7.138	-18.53	9.451	-0.6361	0.5248
10	10:6180989:A:G	6180989	G	ADD	1536	3.074	4.833	-6.397	12.55	0.6362	0.5248
10	10:33477953:G:C	33477953	G	ADD	1536	-2.798	4.399	-11.42	5.824	-0.6361	0.5248
12	12:48843113:G:A	48843113	G	ADD	1536	-2.818	4.429	-11.5	5.863	-0.6362	0.5248
12	12:48845925:A:G	48845925	A	ADD	1536	-2.818	4.429	-11.5	5.863	-0.6362	0.5248
12	12:83866535:G:A	83866535	G	ADD	1536	-2.951	4.639	-12.04	6.142	-0.636	0.5248
12	12:110046648:G:A	110046648	A	ADD	1536	5.062	7.958	-10.54	20.66	0.6361	0.5248
12	12:121095172:A:G	121095172	G	ADD	1536	-2.719	4.275	-11.1	5.659	-0.6361	0.5248
13	13:81106573:C:A	81106573	A	ADD	1536	3.244	5.099	-6.751	13.24	0.6362	0.5248
14	14:88321734:T:A	88321734	A	ADD	1536	6.208	9.76	-12.92	25.34	0.6361	0.5248
14	14:88321755:A:G	88321755	G	ADD	1536	6.208	9.76	-12.92	25.34	0.6361	0.5248
14	14:88321907:C:T	88321907	T	ADD	1536	6.208	9.76	-12.92	25.34	0.6361	0.5248
14	14:88322704:C:T	88322704	T	ADD	1536	6.208	9.76	-12.92	25.34	0.6361	0.5248
17	17:79574124:G:A	79574124	A	ADD	1536	-3.077	4.837	-12.56	6.404	-0.6361	0.5248
18	18:13845576:G:C	13845576	C	ADD	1536	-3.589	5.643	-14.65	7.47	-0.6361	0.5248
18	18:35453385:G:A	35453385	A	ADD	1536	-2.712	4.264	-11.07	5.644	-0.6362	0.5248
18	18:40635899:A:G	40635899	G	ADD	1536	3.03	4.762	-6.305	12.36	0.6361	0.5248
1	1:3131235:C:T	3131235	T	ADD	1536	-2.758	4.336	-11.26	5.741	-0.636	0.5249
1	1:236375340:C:A	236375340	A	ADD	1536	3.163	4.974	-6.586	12.91	0.6359	0.5249
2	2:41675066:A:C	41675066	C	ADD	1536	5.011	7.878	-10.43	20.45	0.636	0.5249
2	2:51086538:C:A	51086538	A	ADD	1536	5.715	8.986	-11.9	23.33	0.636	0.5249
2	2:51095053:G:A	51095053	A	ADD	1536	5.715	8.986	-11.9	23.33	0.636	0.5249
2	2:51095468:C:T	51095468	T	ADD	1536	5.715	8.986	-11.9	23.33	0.636	0.5249
2	2:51095566:C:G	51095566	G	ADD	1536	5.715	8.986	-11.9	23.33	0.636	0.5249
2	2:51096242:T:C	51096242	C	ADD	1536	5.715	8.986	-11.9	23.33	0.636	0.5249
2	2:51100097:C:T	51100097	T	ADD	1536	5.715	8.986	-11.9	23.33	0.636	0.5249
2	2:51102647:C:A	51102647	A	ADD	1536	5.715	8.986	-11.9	23.33	0.636	0.5249
2	2:134971030:A:T	134971030	T	ADD	1536	-3.441	5.411	-14.05	7.165	-0.6359	0.5249
2	2:136337506:C:G	136337506	G	ADD	1536	-6.04	9.497	-24.65	12.57	-0.6359	0.5249
2	2:136340817:T:C	136340817	C	ADD	1536	-6.04	9.497	-24.65	12.57	-0.6359	0.5249
2	2:136347028:C:G	136347028	G	ADD	1536	-6.04	9.497	-24.65	12.57	-0.6359	0.5249
2	2:136351111:A:C	136351111	C	ADD	1536	-6.04	9.497	-24.65	12.57	-0.6359	0.5249
2	2:136351470:A:G	136351470	G	ADD	1536	-6.04	9.497	-24.65	12.57	-0.6359	0.5249
2	2:136358135:C:A	136358135	A	ADD	1536	-6.04	9.497	-24.65	12.57	-0.6359	0.5249
2	2:136382700:A:G	136382700	G	ADD	1536	-6.04	9.497	-24.65	12.57	-0.6359	0.5249
3	3:13555811:T:G	13555811	G	ADD	1536	-2.736	4.302	-11.17	5.696	-0.636	0.5249
3	3:14150414:A:C	14150414	C	ADD	1536	2.748	4.32	-5.72	11.21	0.636	0.5249
3	3:14158725:T:C	14158725	C	ADD	1536	2.749	4.323	-5.724	11.22	0.6359	0.5249
3	3:45888757:C:A	45888757	A	ADD	1536	-2.845	4.473	-11.61	5.923	-0.6359	0.5249
3	3:69642380:C:A	69642380	A	ADD	1536	-2.705	4.253	-11.04	5.631	-0.636	0.5249
3	3:148105556:A:G	148105556	G	ADD	1536	-2.837	4.462	-11.58	5.908	-0.6359	0.5249
3	3:162104444:A:C	162104444	C	ADD	1536	-3.286	5.166	-13.41	6.84	-0.636	0.5249
3	3:162109383:C:T	162109383	T	ADD	1536	-3.286	5.166	-13.41	6.84	-0.636	0.5249
3	3:162117878:G:A	162117878	A	ADD	1536	-3.286	5.166	-13.41	6.84	-0.636	0.5249
4	4:60744985:G:T	60744985	T	ADD	1536	-2.963	4.658	-12.09	6.168	-0.636	0.5249
5	5:60088148:A:G	60088148	A	ADD	1536	4.339	6.823	-9.033	17.71	0.636	0.5249
5	5:174571325:G:C	174571325	G	ADD	1536	2.77	4.356	-5.767	11.31	0.6359	0.5249
6	6:70168558:A:C	70168558	C	ADD	1536	4.234	6.659	-8.817	17.29	0.6359	0.5249
6	6:70170126:A:G	70170126	G	ADD	1536	4.234	6.659	-8.817	17.29	0.6359	0.5249
6	6:70171801:T:C	70171801	C	ADD	1536	4.234	6.659	-8.817	17.29	0.6359	0.5249
6	6:70173890:G:A	70173890	A	ADD	1536	4.234	6.659	-8.817	17.29	0.6359	0.5249
6	6:70177377:T:C	70177377	C	ADD	1536	4.234	6.659	-8.817	17.29	0.6359	0.5249
6	6:70177985:T:A	70177985	A	ADD	1536	4.234	6.659	-8.817	17.29	0.6359	0.5249
6	6:70177991:T:C	70177991	C	ADD	1536	4.234	6.659	-8.817	17.29	0.6359	0.5249
6	6:70178422:T:C	70178422	C	ADD	1536	4.234	6.659	-8.817	17.29	0.6359	0.5249
6	6:70178426:A:G	70178426	G	ADD	1536	4.234	6.659	-8.817	17.29	0.6359	0.5249
6	6:104295123:A:C	104295123	C	ADD	1536	-5.704	8.97	-23.28	11.88	-0.636	0.5249
7	7:1844893:A:G	1844893	G	ADD	1536	3.204	5.038	-6.671	13.08	0.6359	0.5249
7	7:30868981:C:A	30868981	C	ADD	1536	2.613	4.108	-5.439	10.66	0.636	0.5249
7	7:70667914:T:G	70667914	G	ADD	1536	-3.206	5.043	-13.09	6.677	-0.6359	0.5249
9	9:629893:G:A	629893	A	ADD	1536	-2.927	4.603	-11.95	6.094	-0.6359	0.5249
10	10:31384679:G:C	31384679	C	ADD	1536	2.863	4.502	-5.96	11.69	0.636	0.5249
10	10:80603677:G:A	80603677	A	ADD	1536	2.909	4.574	-6.057	11.87	0.6359	0.5249
10	10:126246917:A:G	126246917	A	ADD	1536	3.104	4.881	-6.463	12.67	0.6359	0.5249
11	11:127611538:A:G	127611538	G	ADD	1536	3.434	5.399	-7.149	14.02	0.636	0.5249
11	11:127620284:T:G	127620284	G	ADD	1536	3.434	5.399	-7.149	14.02	0.636	0.5249
11	11:134248055:G:A	134248055	A	ADD	1536	3.126	4.914	-6.506	12.76	0.636	0.5249
12	12:24509587:G:A	24509587	G	ADD	1536	3.851	6.055	-8.017	15.72	0.636	0.5249
13	13:42786815:T:A	42786815	A	ADD	1536	4.58	7.202	-9.535	18.7	0.636	0.5249
14	14:96693211:G:A	96693211	A	ADD	1536	-3.313	5.209	-13.52	6.896	-0.636	0.5249
14	14:96693883:C:T	96693883	T	ADD	1536	-3.313	5.209	-13.52	6.896	-0.636	0.5249
15	15:33023985:A:G	33023985	A	ADD	1536	2.67	4.198	-5.558	10.9	0.6359	0.5249
18	18:7635885:T:G	7635885	G	ADD	1536	5.1	8.019	-10.62	20.82	0.636	0.5249
18	18:7636447:C:T	7636447	T	ADD	1536	5.1	8.019	-10.62	20.82	0.636	0.5249
18	18:21675298:G:A	21675298	A	ADD	1536	-3.055	4.804	-12.47	6.36	-0.636	0.5249
18	18:21677004:G:A	21677004	A	ADD	1536	-3.055	4.804	-12.47	6.36	-0.636	0.5249
19	19:35556123:G:A	35556123	G	ADD	1536	2.934	4.614	-6.11	11.98	0.6359	0.5249
22	22:44371406:A:G	44371406	G	ADD	1536	2.773	4.36	-5.773	11.32	0.636	0.5249
1	1:14308565:C:A	14308565	C	ADD	1536	-2.845	4.474	-11.61	5.924	-0.6359	0.525
1	1:15347640:G:A	15347640	A	ADD	1536	-2.661	4.185	-10.86	5.542	-0.6358	0.525
1	1:167052988:G:A	167052988	A	ADD	1536	3.587	5.642	-7.47	14.64	0.6358	0.525
2	2:12140000:C:T	12140000	T	ADD	1536	-2.851	4.483	-11.64	5.936	-0.6358	0.525
2	2:99796265:C:A	99796265	A	ADD	1536	-3.194	5.024	-13.04	6.652	-0.6357	0.525
2	2:99797598:G:A	99797598	A	ADD	1536	-3.194	5.024	-13.04	6.652	-0.6357	0.525
2	2:169029764:A:G	169029764	A	ADD	1536	-2.723	4.282	-11.12	5.67	-0.6358	0.525
2	2:172468811:G:T	172468811	G	ADD	1536	2.778	4.369	-5.786	11.34	0.6358	0.525
2	2:172469319:T:C	172469319	T	ADD	1536	2.778	4.369	-5.786	11.34	0.6358	0.525
2	2:172470470:A:T	172470470	A	ADD	1536	2.778	4.369	-5.786	11.34	0.6358	0.525
2	2:172470656:G:A	172470656	G	ADD	1536	2.778	4.369	-5.786	11.34	0.6358	0.525
2	2:187982323:G:A	187982323	A	ADD	1536	-3.672	5.776	-14.99	7.649	-0.6357	0.525
2	2:188001621:A:G	188001621	G	ADD	1536	-3.672	5.776	-14.99	7.649	-0.6357	0.525
2	2:221027914:T:A	221027914	A	ADD	1536	3.095	4.867	-6.445	12.63	0.6358	0.525
3	3:80303968:C:T	80303968	T	ADD	1536	5.724	9.004	-11.92	23.37	0.6358	0.525
3	3:80310259:T:C	80310259	C	ADD	1536	5.724	9.004	-11.92	23.37	0.6358	0.525
3	3:80311982:C:T	80311982	T	ADD	1536	5.724	9.004	-11.92	23.37	0.6358	0.525
3	3:189900554:G:A	189900554	A	ADD	1536	-5.801	9.124	-23.68	12.08	-0.6358	0.525
4	4:158016515:A:C	158016515	C	ADD	1536	4.455	7.007	-9.277	18.19	0.6359	0.525
4	4:158016616:C:T	158016616	T	ADD	1536	4.455	7.007	-9.277	18.19	0.6359	0.525
4	4:161239721:C:T	161239721	T	ADD	1536	4.048	6.366	-8.429	16.52	0.6358	0.525
4	4:161242414:T:C	161242414	C	ADD	1536	4.048	6.366	-8.429	16.52	0.6358	0.525
4	4:161244691:A:T	161244691	T	ADD	1536	4.048	6.366	-8.429	16.52	0.6358	0.525
5	5:33805246:C:A	33805246	C	ADD	1536	3.315	5.213	-6.903	13.53	0.6358	0.525
5	5:33805331:C:T	33805331	C	ADD	1536	3.315	5.213	-6.903	13.53	0.6358	0.525
5	5:131805416:A:G	131805416	G	ADD	1536	2.746	4.318	-5.718	11.21	0.6359	0.525
5	5:131805591:G:T	131805591	T	ADD	1536	2.746	4.318	-5.718	11.21	0.6359	0.525
5	5:131805735:C:T	131805735	T	ADD	1536	2.746	4.318	-5.718	11.21	0.6359	0.525
5	5:131806488:G:A	131806488	A	ADD	1536	2.746	4.318	-5.718	11.21	0.6359	0.525
5	5:131807624:G:A	131807624	A	ADD	1536	2.746	4.318	-5.718	11.21	0.6359	0.525
5	5:179863807:G:A	179863807	A	ADD	1536	2.789	4.386	-5.809	11.39	0.6357	0.525
6	6:16970970:C:A	16970970	A	ADD	1536	2.906	4.57	-6.052	11.86	0.6358	0.525
6	6:29145535:C:A	29145535	A	ADD	1536	4.557	7.166	-9.489	18.6	0.6359	0.525
6	6:29147610:C:T	29147610	T	ADD	1536	4.557	7.166	-9.489	18.6	0.6359	0.525
6	6:89278840:T:A	89278840	A	ADD	1536	2.691	4.233	-5.606	10.99	0.6358	0.525
6	6:89279775:A:G	89279775	G	ADD	1536	2.691	4.233	-5.606	10.99	0.6358	0.525
6	6:95657903:C:T	95657903	C	ADD	1536	-2.849	4.482	-11.63	5.935	-0.6357	0.525
7	7:41478272:G:A	41478272	A	ADD	1536	-2.76	4.341	-11.27	5.748	-0.6359	0.525
7	7:150761314:G:A	150761314	A	ADD	1536	-3.01	4.734	-12.29	6.268	-0.6358	0.525
8	8:67209537:G:A	67209537	A	ADD	1536	-3.304	5.196	-13.49	6.88	-0.6359	0.525
8	8:104166025:A:T	104166025	T	ADD	1536	2.826	4.444	-5.885	11.54	0.6359	0.525
8	8:135890210:T:C	135890210	C	ADD	1536	5.206	8.189	-10.84	21.26	0.6358	0.525
10	10:129862692:G:T	129862692	T	ADD	1536	-3.869	6.085	-15.8	8.058	-0.6358	0.525
11	11:44855165:G:A	44855165	A	ADD	1536	-3.982	6.262	-16.26	8.292	-0.6358	0.525
11	11:44855663:G:C	44855663	C	ADD	1536	-3.982	6.262	-16.26	8.292	-0.6358	0.525
11	11:70493741:A:G	70493741	G	ADD	1536	-3.164	4.976	-12.92	6.59	-0.6357	0.525
11	11:123802399:G:A	123802399	A	ADD	1536	3.928	6.179	-8.182	16.04	0.6358	0.525
13	13:57590066:G:A	57590066	A	ADD	1536	-2.912	4.579	-11.89	6.064	-0.6359	0.525
13	13:57598030:T:C	57598030	C	ADD	1536	-2.912	4.579	-11.89	6.064	-0.6359	0.525
13	13:57599965:G:A	57599965	A	ADD	1536	-2.912	4.579	-11.89	6.064	-0.6359	0.525
13	13:90617289:G:A	90617289	G	ADD	1536	2.695	4.238	-5.612	11	0.6358	0.525
13	13:90702032:A:G	90702032	G	ADD	1536	2.715	4.271	-5.656	11.09	0.6358	0.525
14	14:86135371:T:C	86135371	C	ADD	1536	2.719	4.276	-5.661	11.1	0.6358	0.525
14	14:95096878:C:A	95096878	A	ADD	1536	3.957	6.224	-8.242	16.16	0.6357	0.525
15	15:80090534:G:A	80090534	A	ADD	1536	-2.944	4.63	-12.02	6.131	-0.6358	0.525
16	16:17017874:G:A	17017874	A	ADD	1536	5.842	9.187	-12.17	23.85	0.6358	0.525
16	16:17017916:G:A	17017916	A	ADD	1536	5.842	9.187	-12.17	23.85	0.6358	0.525
16	16:83638361:G:A	83638361	A	ADD	1536	3.704	5.825	-7.714	15.12	0.6358	0.525
17	17:53230722:A:G	53230722	G	ADD	1536	-2.706	4.256	-11.05	5.635	-0.6358	0.525
18	18:24211710:A:G	24211710	A	ADD	1536	-2.872	4.517	-11.73	5.981	-0.6359	0.525
20	20:42838138:T:C	42838138	C	ADD	1536	-2.728	4.291	-11.14	5.681	-0.6358	0.525
20	20:62134404:G:A	62134404	A	ADD	1536	3.637	5.72	-7.574	14.85	0.6359	0.525
21	21:27624528:G:A	27624528	A	ADD	1536	4.532	7.128	-9.438	18.5	0.6358	0.525
1	1:31078488:C:G	31078488	G	ADD	1536	3.825	6.018	-7.969	15.62	0.6357	0.5251
1	1:221396325:G:A	221396325	A	ADD	1536	2.984	4.695	-6.217	12.19	0.6356	0.5251
2	2:3473670:G:A	3473670	G	ADD	1536	2.708	4.26	-5.642	11.06	0.6356	0.5251
2	2:18852844:C:A	18852844	A	ADD	1536	-4.661	7.331	-19.03	9.708	-0.6357	0.5251
2	2:18864230:G:A	18864230	A	ADD	1536	-4.661	7.331	-19.03	9.708	-0.6357	0.5251
2	2:236293998:G:T	236293998	T	ADD	1536	-3.039	4.782	-12.41	6.332	-0.6357	0.5251
2	2:236294186:C:T	236294186	T	ADD	1536	-3.039	4.782	-12.41	6.332	-0.6357	0.5251
2	2:236295205:T:C	236295205	C	ADD	1536	-3.039	4.782	-12.41	6.332	-0.6357	0.5251
2	2:236296539:A:G	236296539	G	ADD	1536	-3.039	4.782	-12.41	6.332	-0.6357	0.5251
3	3:5900387:C:A	5900387	A	ADD	1536	-3.339	5.253	-13.64	6.957	-0.6357	0.5251
3	3:31423663:G:A	31423663	A	ADD	1536	2.888	4.544	-6.018	11.8	0.6356	0.5251
3	3:106225612:G:C	106225612	C	ADD	1536	-4.093	6.439	-16.71	8.528	-0.6356	0.5251
3	3:106230200:T:C	106230200	C	ADD	1536	-4.093	6.439	-16.71	8.528	-0.6356	0.5251
4	4:6524054:G:A	6524054	A	ADD	1536	4.36	6.859	-9.083	17.8	0.6357	0.5251
4	4:6524130:G:T	6524130	T	ADD	1536	4.36	6.859	-9.083	17.8	0.6357	0.5251
4	4:6525390:G:A	6525390	A	ADD	1536	4.36	6.859	-9.083	17.8	0.6357	0.5251
4	4:16538293:G:A	16538293	A	ADD	1536	3.204	5.039	-6.673	13.08	0.6357	0.5251
4	4:32388459:A:G	32388459	G	ADD	1536	2.762	4.345	-5.754	11.28	0.6356	0.5251
4	4:32391385:C:T	32391385	T	ADD	1536	2.762	4.345	-5.754	11.28	0.6356	0.5251
4	4:32391441:C:T	32391441	T	ADD	1536	2.762	4.345	-5.754	11.28	0.6356	0.5251
4	4:32391625:G:T	32391625	T	ADD	1536	2.762	4.345	-5.754	11.28	0.6356	0.5251
4	4:32392497:C:G	32392497	G	ADD	1536	2.762	4.345	-5.754	11.28	0.6356	0.5251
4	4:58476824:A:G	58476824	G	ADD	1536	2.706	4.258	-5.639	11.05	0.6356	0.5251
4	4:63694936:C:T	63694936	T	ADD	1536	3.138	4.936	-6.537	12.81	0.6357	0.5251
4	4:63697932:T:C	63697932	C	ADD	1536	3.138	4.936	-6.537	12.81	0.6357	0.5251
4	4:88077680:C:A	88077680	A	ADD	1536	3.273	5.148	-6.817	13.36	0.6357	0.5251
4	4:88079818:G:A	88079818	A	ADD	1536	3.273	5.148	-6.817	13.36	0.6357	0.5251
4	4:88080161:G:T	88080161	T	ADD	1536	3.273	5.148	-6.817	13.36	0.6357	0.5251
4	4:88088097:C:T	88088097	T	ADD	1536	3.273	5.148	-6.817	13.36	0.6357	0.5251
4	4:88088507:G:A	88088507	A	ADD	1536	3.273	5.148	-6.817	13.36	0.6357	0.5251
4	4:88089224:G:A	88089224	A	ADD	1536	3.273	5.148	-6.817	13.36	0.6357	0.5251
4	4:88095124:C:T	88095124	T	ADD	1536	3.273	5.148	-6.817	13.36	0.6357	0.5251
4	4:88103141:G:C	88103141	C	ADD	1536	3.273	5.148	-6.817	13.36	0.6357	0.5251
4	4:88104969:A:G	88104969	G	ADD	1536	3.273	5.148	-6.817	13.36	0.6357	0.5251
4	4:88107171:T:C	88107171	C	ADD	1536	3.273	5.148	-6.817	13.36	0.6357	0.5251
4	4:88108539:G:C	88108539	C	ADD	1536	3.273	5.148	-6.817	13.36	0.6357	0.5251
4	4:88116518:A:G	88116518	G	ADD	1536	3.273	5.148	-6.817	13.36	0.6357	0.5251
4	4:88126218:C:T	88126218	T	ADD	1536	3.273	5.148	-6.817	13.36	0.6357	0.5251
4	4:91740716:G:T	91740716	G	ADD	1536	2.71	4.263	-5.646	11.07	0.6356	0.5251
4	4:184808011:C:A	184808011	A	ADD	1536	-5.568	8.76	-22.74	11.6	-0.6356	0.5251
4	4:187966344:G:A	187966344	A	ADD	1536	3.154	4.962	-6.571	12.88	0.6357	0.5251
5	5:10131452:A:G	10131452	G	ADD	1536	-4.669	7.344	-19.06	9.726	-0.6357	0.5251
5	5:14058336:C:A	14058336	A	ADD	1536	2.749	4.324	-5.727	11.22	0.6356	0.5251
5	5:14058357:G:T	14058357	T	ADD	1536	2.749	4.324	-5.727	11.22	0.6356	0.5251
5	5:34759766:C:T	34759766	T	ADD	1536	-2.948	4.639	-12.04	6.144	-0.6356	0.5251
5	5:101562777:T:C	101562777	C	ADD	1536	-5.175	8.14	-21.13	10.78	-0.6357	0.5251
5	5:131626611:C:T	131626611	C	ADD	1536	3.596	5.657	-7.493	14.68	0.6356	0.5251
5	5:169613830:C:T	169613830	T	ADD	1536	4.029	6.339	-8.395	16.45	0.6356	0.5251
5	5:169614553:G:C	169614553	C	ADD	1536	4.029	6.339	-8.395	16.45	0.6356	0.5251
5	5:169615209:A:T	169615209	T	ADD	1536	4.029	6.339	-8.395	16.45	0.6356	0.5251
5	5:169615509:C:T	169615509	T	ADD	1536	4.029	6.339	-8.395	16.45	0.6356	0.5251
5	5:169615755:C:T	169615755	T	ADD	1536	4.029	6.339	-8.395	16.45	0.6356	0.5251
5	5:169615789:C:G	169615789	G	ADD	1536	4.029	6.339	-8.395	16.45	0.6356	0.5251
5	5:169616317:C:T	169616317	T	ADD	1536	4.029	6.339	-8.395	16.45	0.6356	0.5251
5	5:169616591:T:C	169616591	C	ADD	1536	4.029	6.339	-8.395	16.45	0.6356	0.5251
5	5:169616962:T:C	169616962	C	ADD	1536	4.029	6.339	-8.395	16.45	0.6356	0.5251
5	5:169617042:A:C	169617042	C	ADD	1536	4.029	6.339	-8.395	16.45	0.6356	0.5251
5	5:169617402:G:C	169617402	C	ADD	1536	4.029	6.339	-8.395	16.45	0.6356	0.5251
6	6:27057077:C:T	27057077	T	ADD	1536	-3.252	5.116	-13.28	6.775	-0.6357	0.5251
6	6:32682812:C:A	32682812	A	ADD	1536	3.531	5.554	-7.355	14.42	0.6357	0.5251
6	6:88541622:G:A	88541622	A	ADD	1536	-2.746	4.32	-11.21	5.721	-0.6357	0.5251
6	6:119113809:G:C	119113809	C	ADD	1536	3.429	5.394	-7.143	14	0.6357	0.5251
6	6:122659799:T:G	122659799	G	ADD	1536	-2.802	4.409	-11.44	5.839	-0.6356	0.5251
7	7:3149883:T:C	3149883	C	ADD	1536	2.98	4.688	-6.208	12.17	0.6357	0.5251
7	7:10170847:G:A	10170847	A	ADD	1536	4.982	7.837	-10.38	20.34	0.6357	0.5251
7	7:10171921:T:G	10171921	G	ADD	1536	4.982	7.837	-10.38	20.34	0.6357	0.5251
7	7:10172437:A:G	10172437	G	ADD	1536	4.982	7.837	-10.38	20.34	0.6357	0.5251
7	7:10172878:G:A	10172878	A	ADD	1536	4.982	7.837	-10.38	20.34	0.6357	0.5251
7	7:48332429:T:G	48332429	G	ADD	1536	-3.242	5.101	-13.24	6.756	-0.6356	0.5251
7	7:53038451:G:A	53038451	G	ADD	1536	-2.884	4.537	-11.78	6.008	-0.6356	0.5251
7	7:93771348:T:G	93771348	G	ADD	1536	4.853	7.634	-10.11	19.81	0.6357	0.5251
7	7:93772948:C:T	93772948	T	ADD	1536	4.853	7.634	-10.11	19.81	0.6357	0.5251
7	7:93776522:C:T	93776522	T	ADD	1536	4.853	7.634	-10.11	19.81	0.6357	0.5251
7	7:93776596:A:G	93776596	G	ADD	1536	4.853	7.634	-10.11	19.81	0.6357	0.5251
7	7:93779155:G:C	93779155	C	ADD	1536	4.853	7.634	-10.11	19.81	0.6357	0.5251
7	7:93779222:T:C	93779222	C	ADD	1536	4.853	7.634	-10.11	19.81	0.6357	0.5251
7	7:93780213:A:G	93780213	G	ADD	1536	4.853	7.634	-10.11	19.81	0.6357	0.5251
7	7:93780657:T:C	93780657	C	ADD	1536	4.853	7.634	-10.11	19.81	0.6357	0.5251
8	8:5143041:A:T	5143041	A	ADD	1536	2.618	4.119	-5.454	10.69	0.6356	0.5251
8	8:5215133:G:A	5215133	A	ADD	1536	-2.891	4.548	-11.81	6.023	-0.6357	0.5251
8	8:59163170:C:T	59163170	T	ADD	1536	-2.9	4.563	-11.84	6.043	-0.6356	0.5251
8	8:59164819:T:A	59164819	A	ADD	1536	-2.9	4.563	-11.84	6.043	-0.6356	0.5251
8	8:59167331:A:C	59167331	C	ADD	1536	-2.9	4.563	-11.84	6.043	-0.6356	0.5251
8	8:59170353:T:C	59170353	C	ADD	1536	-2.9	4.563	-11.84	6.043	-0.6356	0.5251
8	8:59170546:G:A	59170546	A	ADD	1536	-2.9	4.563	-11.84	6.043	-0.6356	0.5251
8	8:59171270:G:A	59171270	A	ADD	1536	-2.9	4.563	-11.84	6.043	-0.6356	0.5251
8	8:95090107:T:C	95090107	T	ADD	1536	-2.78	4.373	-11.35	5.791	-0.6357	0.5251
8	8:137114509:T:A	137114509	A	ADD	1536	-3.411	5.366	-13.93	7.107	-0.6356	0.5251
9	9:71431174:A:T	71431174	A	ADD	1536	2.745	4.319	-5.719	11.21	0.6357	0.5251
9	9:94874900:C:T	94874900	T	ADD	1536	-5.322	8.373	-21.73	11.09	-0.6356	0.5251
9	9:133388729:A:T	133388729	T	ADD	1536	2.876	4.525	-5.993	11.75	0.6356	0.5251
10	10:2280661:C:G	2280661	G	ADD	1536	-2.607	4.102	-10.65	5.432	-0.6356	0.5251
10	10:20538371:G:T	20538371	T	ADD	1536	2.935	4.617	-6.114	11.98	0.6357	0.5251
10	10:20538377:C:T	20538377	T	ADD	1536	2.935	4.617	-6.114	11.98	0.6357	0.5251
10	10:20538570:A:G	20538570	G	ADD	1536	2.935	4.617	-6.114	11.98	0.6357	0.5251
10	10:20538819:G:A	20538819	A	ADD	1536	2.935	4.617	-6.114	11.98	0.6357	0.5251
10	10:20538901:A:G	20538901	G	ADD	1536	2.935	4.617	-6.114	11.98	0.6357	0.5251
10	10:20538998:A:G	20538998	G	ADD	1536	2.935	4.617	-6.114	11.98	0.6357	0.5251
10	10:20547926:T:G	20547926	G	ADD	1536	2.935	4.617	-6.114	11.98	0.6357	0.5251
10	10:67629002:T:C	67629002	C	ADD	1536	3.263	5.132	-6.797	13.32	0.6357	0.5251
10	10:67854013:G:A	67854013	A	ADD	1536	3.381	5.318	-7.043	13.8	0.6357	0.5251
10	10:67858270:C:T	67858270	T	ADD	1536	3.381	5.318	-7.043	13.8	0.6357	0.5251
10	10:67858596:A:G	67858596	G	ADD	1536	3.381	5.318	-7.043	13.8	0.6357	0.5251
10	10:80405937:G:A	80405937	A	ADD	1536	-2.688	4.229	-10.98	5.601	-0.6356	0.5251
10	10:101157160:G:A	101157160	A	ADD	1536	-5.309	8.351	-21.68	11.06	-0.6357	0.5251
11	11:23284323:C:T	23284323	T	ADD	1536	2.77	4.358	-5.772	11.31	0.6357	0.5251
11	11:87741273:C:G	87741273	G	ADD	1536	-3.82	6.01	-15.6	7.96	-0.6356	0.5251
12	12:115907107:C:T	115907107	T	ADD	1536	4.465	7.024	-9.303	18.23	0.6356	0.5251
12	12:118034320:C:T	118034320	T	ADD	1536	3.228	5.078	-6.725	13.18	0.6356	0.5251
13	13:92955187:A:G	92955187	G	ADD	1536	-3.103	4.882	-12.67	6.465	-0.6357	0.5251
13	13:92956865:G:T	92956865	T	ADD	1536	-3.103	4.882	-12.67	6.465	-0.6357	0.5251
14	14:34187886:C:G	34187886	G	ADD	1536	-3.135	4.933	-12.8	6.533	-0.6356	0.5251
14	14:65615651:C:T	65615651	T	ADD	1536	2.903	4.567	-6.048	11.85	0.6357	0.5251
14	14:90027123:G:A	90027123	A	ADD	1536	-4.768	7.501	-19.47	9.933	-0.6357	0.5251
15	15:58569697:T:A	58569697	A	ADD	1536	-3.881	6.105	-15.85	8.085	-0.6357	0.5251
15	15:58569739:C:T	58569739	T	ADD	1536	-3.881	6.105	-15.85	8.085	-0.6357	0.5251
15	15:58569896:A:C	58569896	C	ADD	1536	-3.881	6.105	-15.85	8.085	-0.6357	0.5251
15	15:58570247:C:T	58570247	T	ADD	1536	-3.881	6.105	-15.85	8.085	-0.6357	0.5251
15	15:58570506:G:A	58570506	A	ADD	1536	-3.881	6.105	-15.85	8.085	-0.6357	0.5251
15	15:89347349:G:A	89347349	A	ADD	1536	5.862	9.222	-12.21	23.94	0.6356	0.5251
15	15:93280800:A:G	93280800	G	ADD	1536	-2.875	4.523	-11.74	5.99	-0.6357	0.5251
16	16:11540596:A:C	11540596	C	ADD	1536	-2.786	4.382	-11.37	5.803	-0.6357	0.5251
16	16:57008227:G:A	57008227	G	ADD	1536	2.793	4.394	-5.819	11.4	0.6357	0.5251
16	16:60818375:C:T	60818375	T	ADD	1536	-2.788	4.386	-11.38	5.808	-0.6357	0.5251
16	16:60818457:C:T	60818457	T	ADD	1536	-2.788	4.386	-11.38	5.808	-0.6357	0.5251
16	16:60820014:C:G	60820014	G	ADD	1536	-2.788	4.386	-11.38	5.808	-0.6357	0.5251
17	17:55597035:A:G	55597035	A	ADD	1536	2.67	4.2	-5.562	10.9	0.6357	0.5251
17	17:68998446:G:A	68998446	A	ADD	1536	3.734	5.874	-7.779	15.25	0.6357	0.5251
20	20:31586302:C:A	31586302	C	ADD	1536	-3.432	5.4	-14.01	7.151	-0.6356	0.5251
21	21:39251916:C:T	39251916	T	ADD	1536	-2.963	4.661	-12.1	6.172	-0.6357	0.5251
22	22:27117672:A:G	27117672	G	ADD	1536	2.704	4.254	-5.633	11.04	0.6357	0.5251
1	1:22688484:A:G	22688484	G	ADD	1536	-2.806	4.416	-11.46	5.849	-0.6355	0.5252
1	1:85897386:G:A	85897386	A	ADD	1536	-3.866	6.083	-15.79	8.057	-0.6355	0.5252
1	1:85897570:C:G	85897570	G	ADD	1536	-3.866	6.083	-15.79	8.057	-0.6355	0.5252
1	1:85897904:G:A	85897904	A	ADD	1536	-3.866	6.083	-15.79	8.057	-0.6355	0.5252
1	1:85900727:T:C	85900727	C	ADD	1536	-3.866	6.083	-15.79	8.057	-0.6355	0.5252
1	1:85901367:G:A	85901367	A	ADD	1536	-3.866	6.083	-15.79	8.057	-0.6355	0.5252
1	1:87739930:A:G	87739930	G	ADD	1536	-3.184	5.01	-13	6.636	-0.6355	0.5252
1	1:90952977:A:G	90952977	G	ADD	1536	-2.748	4.325	-11.23	5.729	-0.6354	0.5252
1	1:90958183:T:C	90958183	C	ADD	1536	-2.748	4.325	-11.23	5.729	-0.6354	0.5252
1	1:169278080:T:G	169278080	G	ADD	1536	3.274	5.152	-6.823	13.37	0.6355	0.5252
1	1:169280253:G:A	169280253	A	ADD	1536	3.274	5.152	-6.823	13.37	0.6355	0.5252
1	1:169288770:T:C	169288770	C	ADD	1536	3.274	5.152	-6.823	13.37	0.6355	0.5252
1	1:214820099:A:G	214820099	G	ADD	1536	4.538	7.141	-9.459	18.53	0.6354	0.5252
2	2:2800417:T:C	2800417	T	ADD	1536	-2.697	4.244	-11.01	5.621	-0.6355	0.5252
2	2:40649084:A:G	40649084	G	ADD	1536	-2.952	4.645	-12.06	6.152	-0.6355	0.5252
2	2:44892489:T:C	44892489	C	ADD	1536	4.297	6.763	-8.957	17.55	0.6354	0.5252
2	2:196682630:C:A	196682630	C	ADD	1536	-2.766	4.353	-11.3	5.766	-0.6355	0.5252
2	2:216998661:A:G	216998661	G	ADD	1536	3.203	5.041	-6.676	13.08	0.6355	0.5252
3	3:12352606:T:A	12352606	A	ADD	1536	-2.842	4.473	-11.61	5.924	-0.6355	0.5252
3	3:155732031:A:G	155732031	G	ADD	1536	-4.409	6.939	-18.01	9.19	-0.6354	0.5252
3	3:174413915:C:A	174413915	C	ADD	1536	3.181	5.005	-6.629	12.99	0.6356	0.5252
4	4:4821341:A:C	4821341	C	ADD	1536	2.86	4.501	-5.962	11.68	0.6355	0.5252
4	4:37797721:A:G	37797721	A	ADD	1536	2.697	4.244	-5.621	11.02	0.6355	0.5252
5	5:125989661:A:G	125989661	A	ADD	1536	-3.212	5.054	-13.12	6.694	-0.6356	0.5252
5	5:176528386:G:A	176528386	A	ADD	1536	2.671	4.202	-5.565	10.91	0.6355	0.5252
5	5:176528545:A:G	176528545	G	ADD	1536	2.671	4.202	-5.565	10.91	0.6355	0.5252
6	6:34774943:G:A	34774943	A	ADD	1536	2.814	4.428	-5.865	11.49	0.6355	0.5252
6	6:34786222:G:A	34786222	A	ADD	1536	2.814	4.428	-5.865	11.49	0.6355	0.5252
6	6:38669759:T:G	38669759	G	ADD	1536	2.77	4.359	-5.773	11.31	0.6355	0.5252
6	6:65469337:C:T	65469337	T	ADD	1536	-3.406	5.36	-13.91	7.098	-0.6356	0.5252
6	6:65471272:C:T	65471272	T	ADD	1536	-3.406	5.36	-13.91	7.098	-0.6356	0.5252
6	6:73608543:A:G	73608543	G	ADD	1536	-3.009	4.736	-12.29	6.273	-0.6354	0.5252
6	6:73609805:C:T	73609805	T	ADD	1536	-3.009	4.736	-12.29	6.273	-0.6354	0.5252
6	6:73610315:C:T	73610315	T	ADD	1536	-3.009	4.736	-12.29	6.273	-0.6354	0.5252
6	6:73611084:C:T	73611084	T	ADD	1536	-3.009	4.736	-12.29	6.273	-0.6354	0.5252
6	6:73613196:T:G	73613196	G	ADD	1536	-3.009	4.736	-12.29	6.273	-0.6354	0.5252
6	6:118611592:C:T	118611592	T	ADD	1536	2.862	4.504	-5.966	11.69	0.6355	0.5252
6	6:118613313:G:A	118613313	A	ADD	1536	2.862	4.504	-5.966	11.69	0.6355	0.5252
6	6:118613398:T:C	118613398	C	ADD	1536	2.862	4.504	-5.966	11.69	0.6355	0.5252
6	6:151266717:G:A	151266717	A	ADD	1536	-2.634	4.145	-10.76	5.489	-0.6356	0.5252
7	7:53854969:T:C	53854969	C	ADD	1536	-5.368	8.447	-21.92	11.19	-0.6355	0.5252
7	7:53858411:G:C	53858411	C	ADD	1536	-5.368	8.447	-21.92	11.19	-0.6355	0.5252
7	7:53860492:G:A	53860492	A	ADD	1536	-5.368	8.447	-21.92	11.19	-0.6355	0.5252
7	7:53861762:G:T	53861762	T	ADD	1536	-5.368	8.447	-21.92	11.19	-0.6355	0.5252
7	7:53862216:G:T	53862216	T	ADD	1536	-5.368	8.447	-21.92	11.19	-0.6355	0.5252
7	7:53863055:T:G	53863055	G	ADD	1536	-5.368	8.447	-21.92	11.19	-0.6355	0.5252
7	7:53864240:T:A	53864240	A	ADD	1536	-5.368	8.447	-21.92	11.19	-0.6355	0.5252
8	8:60580660:G:A	60580660	G	ADD	1536	-2.783	4.379	-11.37	5.8	-0.6355	0.5252
8	8:123321180:C:T	123321180	T	ADD	1536	3.708	5.835	-7.728	15.14	0.6355	0.5252
9	9:9089570:T:C	9089570	C	ADD	1536	5.118	8.054	-10.67	20.9	0.6355	0.5252
9	9:81106759:G:A	81106759	A	ADD	1536	-6.227	9.798	-25.43	12.98	-0.6355	0.5252
9	9:81108272:A:G	81108272	G	ADD	1536	-6.227	9.798	-25.43	12.98	-0.6355	0.5252
10	10:29377901:G:A	29377901	A	ADD	1536	-2.884	4.538	-11.78	6.01	-0.6355	0.5252
10	10:29379116:G:A	29379116	A	ADD	1536	-2.884	4.538	-11.78	6.01	-0.6355	0.5252
10	10:29379309:A:G	29379309	G	ADD	1536	-2.884	4.538	-11.78	6.01	-0.6355	0.5252
10	10:29379758:G:A	29379758	A	ADD	1536	-2.884	4.538	-11.78	6.01	-0.6355	0.5252
10	10:29384502:T:G	29384502	G	ADD	1536	-2.884	4.538	-11.78	6.01	-0.6355	0.5252
10	10:67669433:G:A	67669433	A	ADD	1536	-3.197	5.03	-13.06	6.662	-0.6356	0.5252
11	11:63861317:A:G	63861317	G	ADD	1536	2.73	4.296	-5.69	11.15	0.6354	0.5252
11	11:87817583:G:A	87817583	A	ADD	1536	2.754	4.334	-5.741	11.25	0.6355	0.5252
11	11:116555429:A:G	116555429	G	ADD	1536	3.427	5.393	-7.143	14	0.6355	0.5252
11	11:116556236:C:G	116556236	G	ADD	1536	3.427	5.393	-7.143	14	0.6355	0.5252
12	12:68923362:A:G	68923362	G	ADD	1536	-2.906	4.573	-11.87	6.057	-0.6355	0.5252
12	12:95864641:C:A	95864641	C	ADD	1536	2.683	4.221	-5.591	10.96	0.6355	0.5252
16	16:82817906:C:T	82817906	T	ADD	1536	-3.117	4.903	-12.73	6.494	-0.6356	0.5252
17	17:70137681:A:G	70137681	G	ADD	1536	3.98	6.264	-8.296	16.26	0.6354	0.5252
17	17:70138583:T:C	70138583	C	ADD	1536	3.98	6.264	-8.296	16.26	0.6354	0.5252
19	19:10851091:G:A	10851091	A	ADD	1536	-2.807	4.418	-11.47	5.851	-0.6355	0.5252
19	19:10851232:G:A	10851232	A	ADD	1536	-2.807	4.418	-11.47	5.851	-0.6355	0.5252
19	19:10851348:C:T	10851348	T	ADD	1536	-2.807	4.418	-11.47	5.851	-0.6355	0.5252
19	19:10852417:C:T	10852417	T	ADD	1536	-2.807	4.418	-11.47	5.851	-0.6355	0.5252
19	19:10852474:G:A	10852474	A	ADD	1536	-2.807	4.418	-11.47	5.851	-0.6355	0.5252
19	19:10852479:T:C	10852479	C	ADD	1536	-2.807	4.418	-11.47	5.851	-0.6355	0.5252
19	19:10854519:C:A	10854519	A	ADD	1536	-2.807	4.418	-11.47	5.851	-0.6355	0.5252
19	19:10854766:G:A	10854766	A	ADD	1536	-2.807	4.418	-11.47	5.851	-0.6355	0.5252
19	19:10855301:C:A	10855301	A	ADD	1536	-2.807	4.418	-11.47	5.851	-0.6355	0.5252
19	19:10857321:C:T	10857321	T	ADD	1536	-2.807	4.418	-11.47	5.851	-0.6355	0.5252
19	19:10857338:T:C	10857338	C	ADD	1536	-2.807	4.418	-11.47	5.851	-0.6355	0.5252
19	19:10857536:T:C	10857536	C	ADD	1536	-2.807	4.418	-11.47	5.851	-0.6355	0.5252
19	19:10859150:T:C	10859150	C	ADD	1536	-2.807	4.418	-11.47	5.851	-0.6355	0.5252
19	19:10860215:T:A	10860215	A	ADD	1536	-2.807	4.418	-11.47	5.851	-0.6355	0.5252
19	19:10860654:G:A	10860654	A	ADD	1536	-2.807	4.418	-11.47	5.851	-0.6355	0.5252
19	19:10860920:C:T	10860920	T	ADD	1536	-2.807	4.418	-11.47	5.851	-0.6355	0.5252
19	19:10861344:T:C	10861344	C	ADD	1536	-2.807	4.418	-11.47	5.851	-0.6355	0.5252
19	19:10861800:G:C	10861800	C	ADD	1536	-2.807	4.418	-11.47	5.851	-0.6355	0.5252
19	19:10862643:T:C	10862643	C	ADD	1536	-2.807	4.418	-11.47	5.851	-0.6355	0.5252
20	20:9413201:A:T	9413201	T	ADD	1536	-3.692	5.81	-15.08	7.696	-0.6354	0.5252
20	20:9414641:G:A	9414641	A	ADD	1536	-3.692	5.81	-15.08	7.696	-0.6354	0.5252
20	20:9418642:G:A	9418642	A	ADD	1536	-3.692	5.81	-15.08	7.696	-0.6354	0.5252
20	20:31905387:A:G	31905387	A	ADD	1536	2.891	4.549	-6.024	11.81	0.6355	0.5252
21	21:21054252:T:C	21054252	T	ADD	1536	2.709	4.264	-5.647	11.07	0.6355	0.5252
1	1:15869899:A:G	15869899	A	ADD	1536	2.723	4.286	-5.677	11.12	0.6354	0.5253
1	1:91206170:C:A	91206170	A	ADD	1536	-2.805	4.415	-11.46	5.848	-0.6353	0.5253
1	1:115724287:A:G	115724287	A	ADD	1536	2.721	4.283	-5.673	11.12	0.6354	0.5253
1	1:115724353:T:C	115724353	T	ADD	1536	2.721	4.283	-5.673	11.12	0.6354	0.5253
2	2:151319753:A:G	151319753	G	ADD	1536	-2.715	4.273	-11.09	5.66	-0.6353	0.5253
2	2:174100168:T:C	174100168	T	ADD	1536	-2.729	4.295	-11.15	5.69	-0.6353	0.5253
3	3:8896054:T:C	8896054	T	ADD	1536	-2.829	4.453	-11.56	5.898	-0.6354	0.5253
3	3:32241041:G:T	32241041	T	ADD	1536	2.67	4.203	-5.567	10.91	0.6353	0.5253
5	5:2584020:T:C	2584020	C	ADD	1536	-3.488	5.491	-14.25	7.273	-0.6353	0.5253
5	5:5137331:A:G	5137331	G	ADD	1536	-3.571	5.621	-14.59	7.447	-0.6353	0.5253
5	5:10546175:A:C	10546175	A	ADD	1536	2.756	4.338	-5.747	11.26	0.6353	0.5253
5	5:39579799:A:G	39579799	G	ADD	1536	2.784	4.382	-5.804	11.37	0.6354	0.5253
5	5:129877472:G:A	129877472	G	ADD	1536	-2.758	4.342	-11.27	5.752	-0.6353	0.5253
6	6:124477123:A:G	124477123	G	ADD	1536	4.814	7.577	-10.04	19.66	0.6354	0.5253
6	6:134516019:C:A	134516019	C	ADD	1536	-2.71	4.266	-11.07	5.651	-0.6353	0.5253
6	6:150716449:G:A	150716449	A	ADD	1536	-3.065	4.825	-12.52	6.391	-0.6353	0.5253
6	6:150716533:T:A	150716533	A	ADD	1536	-3.065	4.825	-12.52	6.391	-0.6353	0.5253
7	7:19519459:C:T	19519459	T	ADD	1536	5.268	8.292	-10.98	21.52	0.6353	0.5253
8	8:5770231:G:A	5770231	A	ADD	1536	-3.549	5.586	-14.5	7.399	-0.6354	0.5253
8	8:91970669:A:G	91970669	G	ADD	1536	3.824	6.018	-7.971	15.62	0.6354	0.5253
8	8:91971974:G:A	91971974	A	ADD	1536	3.824	6.018	-7.971	15.62	0.6354	0.5253
8	8:91978108:A:T	91978108	T	ADD	1536	3.824	6.018	-7.971	15.62	0.6354	0.5253
8	8:103094185:C:T	103094185	C	ADD	1536	-2.71	4.266	-11.07	5.651	-0.6353	0.5253
8	8:103098261:G:A	103098261	G	ADD	1536	-2.71	4.266	-11.07	5.651	-0.6353	0.5253
9	9:26665482:C:A	26665482	A	ADD	1536	5.256	8.273	-10.96	21.47	0.6354	0.5253
9	9:26666949:G:T	26666949	T	ADD	1536	5.256	8.273	-10.96	21.47	0.6354	0.5253
10	10:12908611:C:T	12908611	T	ADD	1536	3.273	5.151	-6.824	13.37	0.6354	0.5253
10	10:67788559:T:C	67788559	C	ADD	1536	-2.879	4.532	-11.76	6.003	-0.6354	0.5253
10	10:92481241:C:T	92481241	T	ADD	1536	3.891	6.125	-8.114	15.9	0.6353	0.5253
10	10:114243465:A:G	114243465	G	ADD	1536	-3.892	6.125	-15.9	8.113	-0.6354	0.5253
10	10:126068162:T:C	126068162	C	ADD	1536	3.095	4.872	-6.453	12.64	0.6354	0.5253
10	10:126068197:T:C	126068197	C	ADD	1536	3.095	4.872	-6.453	12.64	0.6354	0.5253
11	11:4538988:T:C	4538988	C	ADD	1536	3.135	4.935	-6.537	12.81	0.6353	0.5253
11	11:7042463:A:G	7042463	G	ADD	1536	3.967	6.243	-8.269	16.2	0.6354	0.5253
11	11:7044206:A:G	7044206	G	ADD	1536	3.967	6.243	-8.269	16.2	0.6354	0.5253
11	11:86542005:G:A	86542005	A	ADD	1536	-2.625	4.132	-10.72	5.473	-0.6354	0.5253
11	11:93256584:G:A	93256584	A	ADD	1536	-3.905	6.145	-15.95	8.139	-0.6354	0.5253
11	11:93256781:T:C	93256781	C	ADD	1536	-3.905	6.145	-15.95	8.139	-0.6354	0.5253
11	11:93259091:G:C	93259091	C	ADD	1536	-3.905	6.145	-15.95	8.139	-0.6354	0.5253
11	11:93260728:C:T	93260728	T	ADD	1536	-3.905	6.145	-15.95	8.139	-0.6354	0.5253
12	12:28149614:T:A	28149614	A	ADD	1536	3.305	5.203	-6.892	13.5	0.6353	0.5253
12	12:28149659:T:C	28149659	C	ADD	1536	3.305	5.203	-6.892	13.5	0.6353	0.5253
12	12:40659534:C:T	40659534	T	ADD	1536	-2.769	4.359	-11.31	5.774	-0.6353	0.5253
12	12:40660094:C:A	40660094	A	ADD	1536	-2.769	4.359	-11.31	5.774	-0.6353	0.5253
12	12:42991138:C:T	42991138	T	ADD	1536	-3.69	5.807	-15.07	7.692	-0.6354	0.5253
12	12:70114699:C:T	70114699	T	ADD	1536	2.703	4.255	-5.637	11.04	0.6353	0.5253
12	12:116016283:C:T	116016283	T	ADD	1536	3.088	4.86	-6.437	12.61	0.6354	0.5253
13	13:43598575:T:G	43598575	G	ADD	1536	-3.486	5.486	-14.24	7.266	-0.6354	0.5253
13	13:84751084:T:G	84751084	G	ADD	1536	3.402	5.355	-7.094	13.9	0.6354	0.5253
13	13:84756761:A:G	84756761	G	ADD	1536	3.402	5.355	-7.094	13.9	0.6354	0.5253
13	13:84757326:A:G	84757326	G	ADD	1536	3.402	5.355	-7.094	13.9	0.6354	0.5253
13	13:84757962:A:G	84757962	G	ADD	1536	3.402	5.355	-7.094	13.9	0.6354	0.5253
13	13:114800246:C:T	114800246	T	ADD	1536	-5.79	9.112	-23.65	12.07	-0.6354	0.5253
13	13:114802378:T:G	114802378	G	ADD	1536	-5.79	9.112	-23.65	12.07	-0.6354	0.5253
13	13:114803277:C:T	114803277	T	ADD	1536	-5.79	9.112	-23.65	12.07	-0.6354	0.5253
13	13:114803391:G:A	114803391	A	ADD	1536	-5.79	9.112	-23.65	12.07	-0.6354	0.5253
13	13:114805258:A:G	114805258	G	ADD	1536	-5.79	9.112	-23.65	12.07	-0.6354	0.5253
13	13:114805684:C:T	114805684	T	ADD	1536	-5.79	9.112	-23.65	12.07	-0.6354	0.5253
14	14:56512590:A:G	56512590	A	ADD	1536	3.938	6.199	-8.212	16.09	0.6353	0.5253
14	14:87741716:T:C	87741716	C	ADD	1536	-3.876	6.1	-15.83	8.08	-0.6353	0.5253
15	15:51739285:G:A	51739285	A	ADD	1536	-2.77	4.359	-11.31	5.774	-0.6354	0.5253
15	15:87889750:G:A	87889750	G	ADD	1536	-2.76	4.344	-11.27	5.754	-0.6353	0.5253
16	16:55042403:A:C	55042403	C	ADD	1536	5.133	8.08	-10.7	20.97	0.6353	0.5253
18	18:3353012:A:G	3353012	A	ADD	1536	-2.718	4.277	-11.1	5.666	-0.6354	0.5253
18	18:27667312:A:G	27667312	G	ADD	1536	-3.152	4.962	-12.88	6.573	-0.6353	0.5253
22	22:18617193:T:C	18617193	T	ADD	1536	2.627	4.135	-5.477	10.73	0.6353	0.5253
22	22:18617440:T:C	18617440	T	ADD	1536	2.627	4.135	-5.477	10.73	0.6353	0.5253
22	22:50092148:C:A	50092148	C	ADD	1536	2.972	4.677	-6.195	12.14	0.6353	0.5253
2	2:52971:T:C	52971	C	ADD	1536	-5.359	8.438	-21.9	11.18	-0.6351	0.5254
2	2:54036:C:T	54036	T	ADD	1536	-5.359	8.438	-21.9	11.18	-0.6351	0.5254
2	2:66217:T:C	66217	C	ADD	1536	-5.359	8.438	-21.9	11.18	-0.6351	0.5254
2	2:67022:C:T	67022	T	ADD	1536	-5.359	8.438	-21.9	11.18	-0.6351	0.5254
2	2:67075:G:A	67075	A	ADD	1536	-5.359	8.438	-21.9	11.18	-0.6351	0.5254
2	2:67182:C:T	67182	T	ADD	1536	-5.359	8.438	-21.9	11.18	-0.6351	0.5254
2	2:67270:T:A	67270	A	ADD	1536	-5.359	8.438	-21.9	11.18	-0.6351	0.5254
2	2:67527:C:G	67527	G	ADD	1536	-5.359	8.438	-21.9	11.18	-0.6351	0.5254
2	2:68246:G:A	68246	A	ADD	1536	-5.359	8.438	-21.9	11.18	-0.6351	0.5254
2	2:68726:G:A	68726	A	ADD	1536	-5.359	8.438	-21.9	11.18	-0.6351	0.5254
2	2:70190:A:C	70190	C	ADD	1536	-5.359	8.438	-21.9	11.18	-0.6351	0.5254
2	2:33403583:G:A	33403583	A	ADD	1536	-2.78	4.376	-11.36	5.797	-0.6352	0.5254
2	2:33403734:A:G	33403734	G	ADD	1536	-2.78	4.376	-11.36	5.797	-0.6352	0.5254
2	2:33403837:A:C	33403837	C	ADD	1536	-2.78	4.376	-11.36	5.797	-0.6352	0.5254
2	2:160688795:C:T	160688795	T	ADD	1536	3.01	4.738	-6.276	12.3	0.6353	0.5254
2	2:176444796:G:A	176444796	A	ADD	1536	-3.778	5.948	-15.44	7.88	-0.6352	0.5254
3	3:55169826:C:T	55169826	T	ADD	1536	-4.212	6.631	-17.21	8.786	-0.6351	0.5254
3	3:55171992:C:T	55171992	T	ADD	1536	-4.212	6.631	-17.21	8.786	-0.6351	0.5254
3	3:68544398:A:G	68544398	G	ADD	1536	-4.527	7.127	-18.5	9.442	-0.6352	0.5254
3	3:82238549:G:A	82238549	A	ADD	1536	3.642	5.734	-7.596	14.88	0.6352	0.5254
3	3:124120725:G:C	124120725	C	ADD	1536	4.061	6.393	-8.469	16.59	0.6352	0.5254
3	3:162691710:C:T	162691710	T	ADD	1536	-2.723	4.287	-11.13	5.68	-0.6352	0.5254
3	3:162691755:G:A	162691755	A	ADD	1536	-2.723	4.287	-11.13	5.68	-0.6352	0.5254
3	3:162699494:C:A	162699494	A	ADD	1536	-2.723	4.287	-11.13	5.68	-0.6352	0.5254
3	3:162700270:A:G	162700270	G	ADD	1536	-2.723	4.287	-11.13	5.68	-0.6352	0.5254
3	3:176274533:G:A	176274533	A	ADD	1536	-3.241	5.103	-13.24	6.76	-0.6352	0.5254
3	3:176274701:G:A	176274701	A	ADD	1536	-3.241	5.103	-13.24	6.76	-0.6352	0.5254
3	3:176274831:C:T	176274831	T	ADD	1536	-3.241	5.103	-13.24	6.76	-0.6352	0.5254
3	3:186724219:A:G	186724219	G	ADD	1536	2.82	4.441	-5.883	11.52	0.6351	0.5254
4	4:181825912:G:A	181825912	A	ADD	1536	3.149	4.959	-6.569	12.87	0.6352	0.5254
4	4:181825914:G:C	181825914	C	ADD	1536	3.149	4.959	-6.569	12.87	0.6352	0.5254
5	5:3866212:G:T	3866212	T	ADD	1536	6.111	9.621	-12.74	24.97	0.6352	0.5254
5	5:3870135:A:G	3870135	G	ADD	1536	6.111	9.621	-12.74	24.97	0.6352	0.5254
5	5:31024586:A:G	31024586	G	ADD	1536	3.094	4.871	-6.453	12.64	0.6353	0.5254
5	5:66490093:T:C	66490093	C	ADD	1536	-3.145	4.951	-12.85	6.559	-0.6353	0.5254
5	5:165140652:T:A	165140652	A	ADD	1536	-5.695	8.967	-23.27	11.88	-0.6351	0.5254
6	6:24025591:G:C	24025591	C	ADD	1536	-2.863	4.507	-11.7	5.97	-0.6352	0.5254
6	6:32402705:G:A	32402705	A	ADD	1536	-4.116	6.48	-16.82	8.585	-0.6351	0.5254
6	6:39134168:G:A	39134168	A	ADD	1536	-3.152	4.963	-12.88	6.575	-0.6352	0.5254
6	6:69725582:G:T	69725582	T	ADD	1536	-2.891	4.552	-11.81	6.03	-0.6352	0.5254
6	6:69730452:C:T	69730452	T	ADD	1536	-2.891	4.552	-11.81	6.03	-0.6352	0.5254
6	6:117776756:A:T	117776756	T	ADD	1536	-2.999	4.721	-12.25	6.254	-0.6352	0.5254
6	6:119485199:A:G	119485199	G	ADD	1536	-2.697	4.245	-11.02	5.624	-0.6352	0.5254
6	6:158261326:G:A	158261326	A	ADD	1536	-4.343	6.838	-17.75	9.059	-0.6352	0.5254
6	6:169663296:C:T	169663296	T	ADD	1536	3.392	5.34	-7.075	13.86	0.6352	0.5254
7	7:38021713:A:C	38021713	C	ADD	1536	5.192	8.174	-10.83	21.21	0.6352	0.5254
7	7:72977249:C:T	72977249	T	ADD	1536	-4.57	7.194	-18.67	9.529	-0.6353	0.5254
8	8:4557941:T:C	4557941	C	ADD	1536	4.501	7.086	-9.388	18.39	0.6352	0.5254
8	8:77642162:C:T	77642162	T	ADD	1536	5.062	7.97	-10.56	20.68	0.6351	0.5254
8	8:90818724:T:C	90818724	C	ADD	1536	2.599	4.092	-5.421	10.62	0.6352	0.5254
8	8:95090718:C:G	95090718	C	ADD	1536	-2.774	4.367	-11.33	5.786	-0.6352	0.5254
8	8:118309831:C:T	118309831	T	ADD	1536	2.699	4.25	-5.631	11.03	0.6351	0.5254
8	8:121625539:C:T	121625539	T	ADD	1536	4.254	6.698	-8.874	17.38	0.6351	0.5254
8	8:121625540:G:A	121625540	A	ADD	1536	4.254	6.698	-8.874	17.38	0.6351	0.5254
9	9:21097135:A:G	21097135	G	ADD	1536	-2.997	4.718	-12.25	6.25	-0.6353	0.5254
9	9:82927040:A:C	82927040	C	ADD	1536	4.228	6.657	-8.819	17.28	0.6352	0.5254
9	9:82929980:C:T	82929980	T	ADD	1536	4.228	6.657	-8.819	17.28	0.6352	0.5254
9	9:82930754:C:T	82930754	T	ADD	1536	4.228	6.657	-8.819	17.28	0.6352	0.5254
9	9:103977577:T:C	103977577	C	ADD	1536	-4.926	7.755	-20.13	10.27	-0.6352	0.5254
9	9:103978351:G:A	103978351	A	ADD	1536	-4.926	7.755	-20.13	10.27	-0.6352	0.5254
9	9:103979347:G:A	103979347	A	ADD	1536	-4.926	7.755	-20.13	10.27	-0.6352	0.5254
9	9:103981628:T:G	103981628	G	ADD	1536	-4.926	7.755	-20.13	10.27	-0.6352	0.5254
9	9:103982032:G:T	103982032	T	ADD	1536	-4.926	7.755	-20.13	10.27	-0.6352	0.5254
9	9:103986237:A:G	103986237	G	ADD	1536	-4.926	7.755	-20.13	10.27	-0.6352	0.5254
9	9:131110892:G:A	131110892	A	ADD	1536	-3.484	5.484	-14.23	7.265	-0.6352	0.5254
10	10:13612463:G:A	13612463	A	ADD	1536	-3.482	5.482	-14.23	7.262	-0.6352	0.5254
10	10:67962007:G:C	67962007	G	ADD	1536	3.307	5.206	-6.897	13.51	0.6353	0.5254
10	10:67962966:C:G	67962966	C	ADD	1536	3.307	5.206	-6.897	13.51	0.6353	0.5254
11	11:7456327:C:T	7456327	C	ADD	1536	-2.853	4.491	-11.65	5.949	-0.6352	0.5254
12	12:6918196:A:G	6918196	G	ADD	1536	-3.725	5.865	-15.22	7.77	-0.6351	0.5254
12	12:6919569:A:G	6919569	G	ADD	1536	-3.725	5.865	-15.22	7.77	-0.6351	0.5254
12	12:18560757:T:C	18560757	C	ADD	1536	-3.349	5.272	-13.68	6.984	-0.6352	0.5254
12	12:18560907:G:T	18560907	T	ADD	1536	-3.349	5.272	-13.68	6.984	-0.6352	0.5254
12	12:26573639:G:A	26573639	A	ADD	1536	5.447	8.574	-11.36	22.25	0.6352	0.5254
12	12:26577614:C:A	26577614	A	ADD	1536	5.447	8.574	-11.36	22.25	0.6352	0.5254
12	12:81571952:A:G	81571952	G	ADD	1536	-3.182	5.01	-13	6.637	-0.6352	0.5254
12	12:81572111:C:G	81572111	G	ADD	1536	-3.182	5.01	-13	6.637	-0.6352	0.5254
12	12:81572162:C:G	81572162	G	ADD	1536	-3.182	5.01	-13	6.637	-0.6352	0.5254
12	12:94365774:A:G	94365774	A	ADD	1536	-2.662	4.191	-10.88	5.552	-0.6352	0.5254
12	12:103345055:A:C	103345055	C	ADD	1536	-4.062	6.393	-16.59	8.469	-0.6353	0.5254
16	16:85248957:A:G	85248957	G	ADD	1536	3.807	5.992	-7.938	15.55	0.6352	0.5254
18	18:2183055:G:A	2183055	A	ADD	1536	-2.722	4.285	-11.12	5.677	-0.6352	0.5254
19	19:368812:A:G	368812	G	ADD	1536	-4.939	7.776	-20.18	10.3	-0.6351	0.5254
19	19:57232925:C:T	57232925	T	ADD	1536	3.173	4.996	-6.618	12.96	0.6352	0.5254
20	20:5210299:A:G	5210299	G	ADD	1536	-4.763	7.5	-19.46	9.937	-0.6351	0.5254
20	20:42717936:C:A	42717936	A	ADD	1536	2.755	4.337	-5.746	11.26	0.6352	0.5254
20	20:42718605:G:A	42718605	A	ADD	1536	2.755	4.337	-5.746	11.26	0.6352	0.5254
22	22:30678530:A:G	30678530	G	ADD	1536	-3.835	6.037	-15.67	7.998	-0.6352	0.5254
22	22:44377999:C:T	44377999	T	ADD	1536	2.759	4.342	-5.752	11.27	0.6353	0.5254
22	22:44378672:C:A	44378672	A	ADD	1536	2.759	4.342	-5.752	11.27	0.6353	0.5254
22	22:44378809:C:T	44378809	T	ADD	1536	2.759	4.342	-5.752	11.27	0.6353	0.5254
22	22:44381340:T:C	44381340	C	ADD	1536	2.759	4.342	-5.752	11.27	0.6353	0.5254
1	1:104707145:C:T	104707145	T	ADD	1536	3.394	5.344	-7.08	13.87	0.6351	0.5255
2	2:29615978:C:T	29615978	T	ADD	1536	-2.729	4.297	-11.15	5.693	-0.6351	0.5255
2	2:49964349:G:A	49964349	A	ADD	1536	-3.833	6.037	-15.67	7.999	-0.635	0.5255
2	2:50530395:A:T	50530395	T	ADD	1536	2.691	4.238	-5.615	11	0.635	0.5255
2	2:51059557:C:A	51059557	A	ADD	1536	3.963	6.24	-8.268	16.19	0.6351	0.5255
2	2:51064402:C:T	51064402	T	ADD	1536	3.963	6.24	-8.268	16.19	0.6351	0.5255
2	2:121419984:A:G	121419984	A	ADD	1536	2.657	4.183	-5.542	10.85	0.6351	0.5255
2	2:229264179:C:A	229264179	C	ADD	1536	-2.74	4.315	-11.2	5.717	-0.6351	0.5255
2	2:229268676:A:G	229268676	A	ADD	1536	-2.74	4.315	-11.2	5.717	-0.6351	0.5255
3	3:3516760:C:A	3516760	A	ADD	1536	2.895	4.559	-6.04	11.83	0.635	0.5255
3	3:36171013:T:C	36171013	C	ADD	1536	2.935	4.621	-6.122	11.99	0.635	0.5255
4	4:89015163:A:T	89015163	T	ADD	1536	-3.39	5.338	-13.85	7.072	-0.6351	0.5255
4	4:91795623:A:G	91795623	G	ADD	1536	-5.675	8.935	-23.19	11.84	-0.6351	0.5255
4	4:91802008:G:A	91802008	A	ADD	1536	-5.675	8.935	-23.19	11.84	-0.6351	0.5255
4	4:99893345:G:A	99893345	G	ADD	1536	2.582	4.066	-5.387	10.55	0.6351	0.5255
4	4:134307024:G:C	134307024	C	ADD	1536	-2.831	4.459	-11.57	5.908	-0.635	0.5255
4	4:189340377:C:A	189340377	A	ADD	1536	2.974	4.683	-6.205	12.15	0.635	0.5255
5	5:5580307:T:A	5580307	A	ADD	1536	4.68	7.37	-9.765	19.12	0.635	0.5255
5	5:142088342:C:A	142088342	A	ADD	1536	-2.688	4.233	-10.98	5.608	-0.635	0.5255
5	5:167862325:G:A	167862325	A	ADD	1536	-3.79	5.968	-15.49	7.907	-0.6351	0.5255
5	5:167862669:G:A	167862669	A	ADD	1536	-3.79	5.968	-15.49	7.907	-0.6351	0.5255
6	6:38954472:A:C	38954472	A	ADD	1536	3.6	5.669	-7.511	14.71	0.635	0.5255
6	6:124209358:T:A	124209358	T	ADD	1536	2.709	4.266	-5.652	11.07	0.6351	0.5255
7	7:18714381:G:A	18714381	G	ADD	1536	-2.678	4.217	-10.94	5.588	-0.635	0.5255
7	7:37581879:C:T	37581879	T	ADD	1536	-3.242	5.106	-13.25	6.765	-0.635	0.5255
7	7:38476474:C:T	38476474	T	ADD	1536	-2.742	4.318	-11.2	5.721	-0.635	0.5255
8	8:4022682:A:C	4022682	C	ADD	1536	3.276	5.159	-6.836	13.39	0.635	0.5255
8	8:13676425:A:G	13676425	G	ADD	1536	2.684	4.227	-5.601	10.97	0.635	0.5255
8	8:23236381:A:G	23236381	A	ADD	1536	3.553	5.595	-7.413	14.52	0.6351	0.5255
8	8:23236395:A:C	23236395	A	ADD	1536	3.553	5.595	-7.413	14.52	0.6351	0.5255
8	8:124411678:G:A	124411678	G	ADD	1536	-2.675	4.212	-10.93	5.58	-0.6351	0.5255
9	9:2321104:G:C	2321104	C	ADD	1536	-3.308	5.209	-13.52	6.901	-0.635	0.5255
9	9:2321364:C:T	2321364	T	ADD	1536	-3.308	5.209	-13.52	6.901	-0.635	0.5255
9	9:27540414:G:A	27540414	A	ADD	1536	-4.286	6.75	-17.52	8.943	-0.635	0.5255
9	9:126477483:A:T	126477483	T	ADD	1536	5.253	8.272	-10.96	21.47	0.6351	0.5255
10	10:56844218:G:A	56844218	A	ADD	1536	3.818	6.013	-7.967	15.6	0.635	0.5255
10	10:56844335:G:A	56844335	A	ADD	1536	3.818	6.013	-7.967	15.6	0.635	0.5255
10	10:56844339:C:T	56844339	T	ADD	1536	3.818	6.013	-7.967	15.6	0.635	0.5255
10	10:56844380:A:G	56844380	G	ADD	1536	3.818	6.013	-7.967	15.6	0.635	0.5255
10	10:56844480:T:C	56844480	C	ADD	1536	3.818	6.013	-7.967	15.6	0.635	0.5255
10	10:56845208:T:C	56845208	C	ADD	1536	3.818	6.013	-7.967	15.6	0.635	0.5255
10	10:56845246:A:G	56845246	G	ADD	1536	3.818	6.013	-7.967	15.6	0.635	0.5255
10	10:56845427:A:T	56845427	T	ADD	1536	3.818	6.013	-7.967	15.6	0.635	0.5255
10	10:56845457:T:C	56845457	C	ADD	1536	3.818	6.013	-7.967	15.6	0.635	0.5255
10	10:56846081:A:G	56846081	G	ADD	1536	3.818	6.013	-7.967	15.6	0.635	0.5255
10	10:56846191:T:C	56846191	C	ADD	1536	3.818	6.013	-7.967	15.6	0.635	0.5255
10	10:56846259:T:C	56846259	C	ADD	1536	3.818	6.013	-7.967	15.6	0.635	0.5255
10	10:56846298:C:T	56846298	T	ADD	1536	3.818	6.013	-7.967	15.6	0.635	0.5255
10	10:56846699:G:A	56846699	A	ADD	1536	3.818	6.013	-7.967	15.6	0.635	0.5255
10	10:56846751:A:G	56846751	G	ADD	1536	3.818	6.013	-7.967	15.6	0.635	0.5255
10	10:56847016:T:C	56847016	C	ADD	1536	3.818	6.013	-7.967	15.6	0.635	0.5255
10	10:56847766:T:C	56847766	C	ADD	1536	3.818	6.013	-7.967	15.6	0.635	0.5255
10	10:56847796:C:T	56847796	T	ADD	1536	3.818	6.013	-7.967	15.6	0.635	0.5255
10	10:56847798:A:T	56847798	T	ADD	1536	3.818	6.013	-7.967	15.6	0.635	0.5255
10	10:56848024:A:G	56848024	G	ADD	1536	3.818	6.013	-7.967	15.6	0.635	0.5255
10	10:56848219:A:C	56848219	C	ADD	1536	3.818	6.013	-7.967	15.6	0.635	0.5255
10	10:56848302:A:G	56848302	G	ADD	1536	3.818	6.013	-7.967	15.6	0.635	0.5255
10	10:56848686:A:C	56848686	C	ADD	1536	3.818	6.013	-7.967	15.6	0.635	0.5255
10	10:56848791:T:C	56848791	C	ADD	1536	3.818	6.013	-7.967	15.6	0.635	0.5255
10	10:56848985:A:C	56848985	C	ADD	1536	3.818	6.013	-7.967	15.6	0.635	0.5255
10	10:56850199:T:C	56850199	C	ADD	1536	3.818	6.013	-7.967	15.6	0.635	0.5255
10	10:56850511:A:G	56850511	G	ADD	1536	3.818	6.013	-7.967	15.6	0.635	0.5255
10	10:56852482:C:G	56852482	G	ADD	1536	3.818	6.013	-7.967	15.6	0.635	0.5255
10	10:56853822:A:G	56853822	G	ADD	1536	3.818	6.013	-7.967	15.6	0.635	0.5255
10	10:56854068:G:A	56854068	A	ADD	1536	3.818	6.013	-7.967	15.6	0.635	0.5255
10	10:56855114:T:C	56855114	C	ADD	1536	3.818	6.013	-7.967	15.6	0.635	0.5255
10	10:56856771:G:A	56856771	A	ADD	1536	3.818	6.013	-7.967	15.6	0.635	0.5255
10	10:56857493:T:G	56857493	G	ADD	1536	3.818	6.013	-7.967	15.6	0.635	0.5255
10	10:98120690:G:A	98120690	A	ADD	1536	-2.637	4.152	-10.78	5.501	-0.6351	0.5255
10	10:120922900:C:T	120922900	T	ADD	1536	-5.925	9.331	-24.21	12.36	-0.635	0.5255
11	11:17491571:C:T	17491571	T	ADD	1536	-2.768	4.359	-11.31	5.776	-0.6351	0.5255
11	11:75276178:A:C	75276178	C	ADD	1536	2.706	4.261	-5.645	11.06	0.635	0.5255
11	11:87036101:T:C	87036101	C	ADD	1536	3.428	5.398	-7.152	14.01	0.6351	0.5255
12	12:59303913:G:A	59303913	A	ADD	1536	5.992	9.434	-12.5	24.48	0.6351	0.5255
12	12:70238005:T:G	70238005	G	ADD	1536	-3.322	5.231	-13.57	6.931	-0.635	0.5255
12	12:100787864:C:T	100787864	T	ADD	1536	-3.65	5.748	-14.92	7.616	-0.635	0.5255
13	13:40104200:T:C	40104200	T	ADD	1536	2.9	4.566	-6.049	11.85	0.6351	0.5255
13	13:40104624:G:A	40104624	G	ADD	1536	2.9	4.566	-6.049	11.85	0.6351	0.5255
13	13:40105674:G:A	40105674	G	ADD	1536	2.9	4.566	-6.049	11.85	0.6351	0.5255
13	13:40106406:A:T	40106406	A	ADD	1536	2.9	4.566	-6.049	11.85	0.6351	0.5255
13	13:40106413:G:T	40106413	G	ADD	1536	2.9	4.566	-6.049	11.85	0.6351	0.5255
13	13:44520796:A:G	44520796	G	ADD	1536	4.298	6.769	-8.968	17.57	0.635	0.5255
13	13:81882015:A:G	81882015	G	ADD	1536	-3.129	4.928	-12.79	6.529	-0.635	0.5255
13	13:90507857:T:C	90507857	C	ADD	1536	4.619	7.275	-9.639	18.88	0.635	0.5255
14	14:79219967:G:A	79219967	A	ADD	1536	2.954	4.651	-6.163	12.07	0.6351	0.5255
15	15:88867557:A:C	88867557	A	ADD	1536	3.033	4.776	-6.327	12.39	0.6351	0.5255
15	15:93228961:A:G	93228961	A	ADD	1536	-2.88	4.536	-11.77	6.01	-0.635	0.5255
15	15:96782483:C:T	96782483	T	ADD	1536	-2.665	4.196	-10.89	5.56	-0.6351	0.5255
16	16:19348881:C:T	19348881	T	ADD	1536	3.415	5.379	-7.127	13.96	0.635	0.5255
17	17:38460375:A:G	38460375	G	ADD	1536	2.859	4.503	-5.966	11.68	0.635	0.5255
20	20:6651704:G:A	6651704	A	ADD	1536	3.598	5.665	-7.506	14.7	0.635	0.5255
20	20:31812923:G:A	31812923	G	ADD	1536	3.616	5.694	-7.545	14.78	0.635	0.5255
20	20:60443853:G:T	60443853	T	ADD	1536	-2.701	4.254	-11.04	5.636	-0.635	0.5255
1	1:111904901:A:G	111904901	G	ADD	1536	2.842	4.476	-5.931	11.61	0.635	0.5256
1	1:158870304:T:C	158870304	C	ADD	1536	-3.328	5.242	-13.6	6.946	-0.6349	0.5256
1	1:239074071:A:G	239074071	G	ADD	1536	4.232	6.665	-8.831	17.29	0.6349	0.5256
1	1:239075562:G:T	239075562	T	ADD	1536	4.232	6.665	-8.831	17.29	0.6349	0.5256
2	2:12169257:A:G	12169257	G	ADD	1536	3.141	4.947	-6.555	12.84	0.6349	0.5256
2	2:54572152:A:G	54572152	A	ADD	1536	-2.898	4.565	-11.85	6.049	-0.6349	0.5256
2	2:56517558:C:T	56517558	T	ADD	1536	-4.383	6.904	-17.91	9.148	-0.6349	0.5256
3	3:53788732:A:C	53788732	C	ADD	1536	4.228	6.66	-8.825	17.28	0.6349	0.5256
3	3:159717085:A:G	159717085	G	ADD	1536	3.743	5.894	-7.81	15.3	0.6349	0.5256
3	3:159717278:C:T	159717278	T	ADD	1536	3.743	5.894	-7.81	15.3	0.6349	0.5256
3	3:159717900:G:A	159717900	A	ADD	1536	3.743	5.894	-7.81	15.3	0.6349	0.5256
3	3:159718268:A:G	159718268	G	ADD	1536	3.743	5.894	-7.81	15.3	0.6349	0.5256
4	4:183565376:C:G	183565376	G	ADD	1536	3.518	5.542	-7.343	14.38	0.6349	0.5256
5	5:26504026:G:A	26504026	A	ADD	1536	4.369	6.883	-9.121	17.86	0.6348	0.5256
5	5:142935922:T:C	142935922	T	ADD	1536	-2.746	4.324	-11.22	5.73	-0.6349	0.5256
5	5:142936034:C:T	142936034	C	ADD	1536	-2.746	4.324	-11.22	5.73	-0.6349	0.5256
6	6:38813081:A:G	38813081	G	ADD	1536	-2.741	4.316	-11.2	5.719	-0.6349	0.5256
6	6:38814452:A:G	38814452	G	ADD	1536	-2.741	4.316	-11.2	5.719	-0.6349	0.5256
6	6:55446067:A:G	55446067	A	ADD	1536	2.733	4.305	-5.704	11.17	0.6349	0.5256
6	6:87557638:C:T	87557638	T	ADD	1536	-4.141	6.523	-16.93	8.643	-0.6349	0.5256
6	6:87557948:G:A	87557948	A	ADD	1536	-4.141	6.523	-16.93	8.643	-0.6349	0.5256
6	6:87563586:T:C	87563586	C	ADD	1536	-4.141	6.523	-16.93	8.643	-0.6349	0.5256
6	6:87569383:C:A	87569383	A	ADD	1536	-4.141	6.523	-16.93	8.643	-0.6349	0.5256
6	6:87569507:C:A	87569507	A	ADD	1536	-4.141	6.523	-16.93	8.643	-0.6349	0.5256
6	6:87569912:C:G	87569912	G	ADD	1536	-4.141	6.523	-16.93	8.643	-0.6349	0.5256
6	6:87570476:A:G	87570476	G	ADD	1536	-4.141	6.523	-16.93	8.643	-0.6349	0.5256
6	6:104135770:G:A	104135770	A	ADD	1536	-2.895	4.56	-11.83	6.042	-0.6349	0.5256
6	6:165280992:C:T	165280992	T	ADD	1536	-3.394	5.345	-13.87	7.083	-0.635	0.5256
7	7:12443042:G:A	12443042	A	ADD	1536	2.916	4.593	-6.086	11.92	0.6348	0.5256
7	7:12443542:C:T	12443542	T	ADD	1536	2.916	4.593	-6.086	11.92	0.6348	0.5256
7	7:12444157:G:A	12444157	A	ADD	1536	2.916	4.593	-6.086	11.92	0.6348	0.5256
7	7:17571140:A:C	17571140	C	ADD	1536	4.547	7.161	-9.488	18.58	0.635	0.5256
7	7:154569850:G:A	154569850	A	ADD	1536	4.034	6.355	-8.422	16.49	0.6348	0.5256
8	8:954702:A:G	954702	G	ADD	1536	2.902	4.572	-6.059	11.86	0.6348	0.5256
8	8:106696441:C:T	106696441	T	ADD	1536	5.701	8.981	-11.9	23.3	0.6348	0.5256
8	8:130599247:C:T	130599247	C	ADD	1536	-2.853	4.493	-11.66	5.954	-0.6349	0.5256
11	11:94963937:G:A	94963937	A	ADD	1536	2.866	4.514	-5.982	11.71	0.6348	0.5256
12	12:557052:G:A	557052	A	ADD	1536	2.778	4.376	-5.798	11.35	0.6349	0.5256
12	12:20563134:A:G	20563134	A	ADD	1536	-4.038	6.36	-16.5	8.427	-0.6349	0.5256
12	12:38467833:T:C	38467833	T	ADD	1536	3.231	5.089	-6.744	13.21	0.6349	0.5256
12	12:49274829:A:G	49274829	A	ADD	1536	2.696	4.246	-5.627	11.02	0.6349	0.5256
12	12:114591550:C:T	114591550	T	ADD	1536	3.856	6.073	-8.048	15.76	0.6349	0.5256
12	12:115138644:G:A	115138644	G	ADD	1536	-3.084	4.857	-12.6	6.436	-0.635	0.5256
13	13:28235896:G:A	28235896	A	ADD	1536	3.136	4.94	-6.546	12.82	0.6349	0.5256
13	13:76631097:A:G	76631097	G	ADD	1536	2.809	4.425	-5.864	11.48	0.6348	0.5256
14	14:32694104:A:G	32694104	G	ADD	1536	-3.633	5.722	-14.85	7.581	-0.6349	0.5256
14	14:35909220:C:T	35909220	T	ADD	1536	-2.76	4.348	-11.28	5.761	-0.6349	0.5256
14	14:35909849:C:T	35909849	T	ADD	1536	-2.76	4.348	-11.28	5.761	-0.6349	0.5256
14	14:35911853:C:G	35911853	G	ADD	1536	-2.76	4.348	-11.28	5.761	-0.6349	0.5256
14	14:43809392:G:A	43809392	A	ADD	1536	-2.783	4.384	-11.38	5.81	-0.6348	0.5256
14	14:61940675:G:A	61940675	A	ADD	1536	-2.996	4.719	-12.25	6.253	-0.6349	0.5256
15	15:63466863:G:A	63466863	A	ADD	1536	2.688	4.234	-5.61	10.99	0.6349	0.5256
15	15:68161410:C:T	68161410	T	ADD	1536	-4.717	7.43	-19.28	9.845	-0.6349	0.5256
15	15:68162227:C:T	68162227	T	ADD	1536	-4.717	7.43	-19.28	9.845	-0.6349	0.5256
15	15:68162851:T:C	68162851	C	ADD	1536	-4.717	7.43	-19.28	9.845	-0.6349	0.5256
15	15:68165014:G:A	68165014	A	ADD	1536	-4.717	7.43	-19.28	9.845	-0.6349	0.5256
15	15:68165484:C:T	68165484	T	ADD	1536	-4.717	7.43	-19.28	9.845	-0.6349	0.5256
18	18:77771983:C:A	77771983	A	ADD	1536	2.731	4.302	-5.701	11.16	0.6349	0.5256
18	18:77773393:T:C	77773393	C	ADD	1536	2.731	4.302	-5.701	11.16	0.6349	0.5256
19	19:58731390:C:G	58731390	G	ADD	1536	-2.825	4.449	-11.55	5.895	-0.6349	0.5256
19	19:58732656:A:C	58732656	C	ADD	1536	-2.825	4.449	-11.55	5.895	-0.6349	0.5256
21	21:24836014:C:T	24836014	C	ADD	1536	2.778	4.376	-5.798	11.36	0.6349	0.5256
21	21:24836166:C:T	24836166	C	ADD	1536	2.778	4.376	-5.798	11.36	0.6349	0.5256
21	21:26041311:G:T	26041311	T	ADD	1536	-3.004	4.731	-12.28	6.268	-0.635	0.5256
1	1:30581567:A:G	30581567	A	ADD	1536	-3.202	5.045	-13.09	6.686	-0.6347	0.5257
1	1:59537214:G:A	59537214	A	ADD	1536	4.475	7.049	-9.341	18.29	0.6348	0.5257
1	1:65770290:A:G	65770290	G	ADD	1536	3.29	5.183	-6.869	13.45	0.6348	0.5257
1	1:92031175:G:A	92031175	G	ADD	1536	-2.875	4.53	-11.75	6.004	-0.6347	0.5257
2	2:40857529:A:G	40857529	G	ADD	1536	2.922	4.603	-6.1	11.94	0.6347	0.5257
2	2:51063289:C:G	51063289	G	ADD	1536	3.964	6.245	-8.276	16.2	0.6348	0.5257
2	2:51063307:C:T	51063307	T	ADD	1536	3.964	6.245	-8.276	16.2	0.6348	0.5257
2	2:75027292:G:C	75027292	C	ADD	1536	4.239	6.678	-8.85	17.33	0.6347	0.5257
2	2:86818868:A:G	86818868	A	ADD	1536	-3.533	5.566	-14.44	7.376	-0.6348	0.5257
4	4:5696761:G:A	5696761	A	ADD	1536	-3.695	5.821	-15.1	7.714	-0.6347	0.5257
5	5:65897877:T:A	65897877	A	ADD	1536	-3.05	4.805	-12.47	6.368	-0.6347	0.5257
5	5:107075033:G:A	107075033	G	ADD	1536	2.901	4.571	-6.058	11.86	0.6347	0.5257
5	5:107075501:G:A	107075501	G	ADD	1536	2.901	4.571	-6.058	11.86	0.6347	0.5257
5	5:166335652:A:G	166335652	A	ADD	1536	-3.366	5.303	-13.76	7.028	-0.6347	0.5257
5	5:169481360:A:G	169481360	G	ADD	1536	3.707	5.84	-7.739	15.15	0.6348	0.5257
6	6:29677788:G:A	29677788	A	ADD	1536	-7.879	12.41	-32.21	16.45	-0.6347	0.5257
6	6:29678795:G:T	29678795	T	ADD	1536	-7.879	12.41	-32.21	16.45	-0.6347	0.5257
6	6:29680657:G:C	29680657	C	ADD	1536	-7.879	12.41	-32.21	16.45	-0.6347	0.5257
7	7:116122845:A:G	116122845	A	ADD	1536	-5.674	8.939	-23.19	11.85	-0.6348	0.5257
7	7:138309842:C:A	138309842	A	ADD	1536	-3.741	5.894	-15.29	7.811	-0.6347	0.5257
8	8:3349420:G:A	3349420	A	ADD	1536	2.891	4.554	-6.035	11.82	0.6347	0.5257
8	8:8633066:T:A	8633066	A	ADD	1536	-4.513	7.11	-18.45	9.422	-0.6348	0.5257
8	8:8633528:G:A	8633528	A	ADD	1536	-4.513	7.11	-18.45	9.422	-0.6348	0.5257
8	8:8635855:G:A	8635855	A	ADD	1536	-4.513	7.11	-18.45	9.422	-0.6348	0.5257
8	8:8636096:G:T	8636096	T	ADD	1536	-4.513	7.11	-18.45	9.422	-0.6348	0.5257
8	8:99458623:G:A	99458623	A	ADD	1536	-4.953	7.802	-20.24	10.34	-0.6348	0.5257
8	8:106335008:G:T	106335008	T	ADD	1536	2.747	4.328	-5.736	11.23	0.6347	0.5257
8	8:107908032:A:G	107908032	A	ADD	1536	-2.703	4.258	-11.05	5.643	-0.6347	0.5257
8	8:140973488:G:T	140973488	G	ADD	1536	2.825	4.451	-5.899	11.55	0.6347	0.5257
9	9:25072078:G:A	25072078	A	ADD	1536	3.897	6.139	-8.136	15.93	0.6348	0.5257
10	10:16565038:G:C	16565038	C	ADD	1536	-4.907	7.732	-20.06	10.25	-0.6347	0.5257
10	10:18290892:C:G	18290892	G	ADD	1536	-2.927	4.611	-11.96	6.11	-0.6348	0.5257
11	11:87837248:C:G	87837248	G	ADD	1536	-2.681	4.223	-10.96	5.597	-0.6348	0.5257
12	12:4101401:G:A	4101401	A	ADD	1536	3.943	6.212	-8.232	16.12	0.6347	0.5257
12	12:68015373:A:G	68015373	G	ADD	1536	2.821	4.444	-5.889	11.53	0.6348	0.5257
12	12:85993814:T:G	85993814	G	ADD	1536	-2.837	4.47	-11.6	5.924	-0.6347	0.5257
12	12:85999424:C:T	85999424	T	ADD	1536	-2.837	4.47	-11.6	5.924	-0.6347	0.5257
12	12:86000265:C:A	86000265	A	ADD	1536	-2.837	4.47	-11.6	5.924	-0.6347	0.5257
12	12:86003775:G:T	86003775	T	ADD	1536	-2.837	4.47	-11.6	5.924	-0.6347	0.5257
12	12:97182986:C:T	97182986	T	ADD	1536	-4.171	6.572	-17.05	8.71	-0.6347	0.5257
13	13:51496320:G:A	51496320	A	ADD	1536	-2.648	4.172	-10.82	5.528	-0.6348	0.5257
14	14:27765013:G:A	27765013	G	ADD	1536	2.746	4.325	-5.732	11.22	0.6348	0.5257
14	14:38046611:C:A	38046611	A	ADD	1536	-3.805	5.994	-15.55	7.943	-0.6348	0.5257
14	14:38056263:T:C	38056263	C	ADD	1536	-3.805	5.994	-15.55	7.943	-0.6348	0.5257
14	14:52874046:G:A	52874046	A	ADD	1536	4.773	7.52	-9.965	19.51	0.6347	0.5257
14	14:62519172:C:T	62519172	T	ADD	1536	-3.914	6.168	-16	8.174	-0.6347	0.5257
15	15:39444098:C:T	39444098	T	ADD	1536	-4.534	7.143	-18.53	9.467	-0.6347	0.5257
15	15:69627595:T:A	69627595	A	ADD	1536	-3.848	6.061	-15.73	8.033	-0.6348	0.5257
15	15:69634189:G:A	69634189	A	ADD	1536	-3.848	6.061	-15.73	8.033	-0.6348	0.5257
18	18:13895606:C:T	13895606	T	ADD	1536	-3.442	5.423	-14.07	7.187	-0.6347	0.5257
21	21:30365691:C:A	30365691	C	ADD	1536	2.758	4.346	-5.76	11.28	0.6347	0.5257
21	21:30366080:T:C	30366080	T	ADD	1536	2.758	4.346	-5.76	11.28	0.6347	0.5257
21	21:30367807:T:C	30367807	T	ADD	1536	2.758	4.346	-5.76	11.28	0.6347	0.5257
21	21:30367866:A:G	30367866	A	ADD	1536	2.758	4.346	-5.76	11.28	0.6347	0.5257
21	21:30370110:T:G	30370110	T	ADD	1536	2.758	4.346	-5.76	11.28	0.6347	0.5257
21	21:30371073:T:C	30371073	T	ADD	1536	2.758	4.346	-5.76	11.28	0.6347	0.5257
21	21:30372541:A:G	30372541	A	ADD	1536	2.758	4.346	-5.76	11.28	0.6347	0.5257
21	21:30383527:G:C	30383527	G	ADD	1536	2.758	4.346	-5.76	11.28	0.6347	0.5257
21	21:30383656:C:T	30383656	C	ADD	1536	2.758	4.346	-5.76	11.28	0.6347	0.5257
21	21:30383682:G:C	30383682	G	ADD	1536	2.758	4.346	-5.76	11.28	0.6347	0.5257
21	21:30386751:A:G	30386751	A	ADD	1536	2.758	4.346	-5.76	11.28	0.6347	0.5257
21	21:30396478:C:G	30396478	C	ADD	1536	2.758	4.346	-5.76	11.28	0.6347	0.5257
22	22:30432631:C:G	30432631	G	ADD	1536	4.363	6.874	-9.109	17.84	0.6348	0.5257
22	22:31533967:G:A	31533967	A	ADD	1536	2.823	4.447	-5.894	11.54	0.6347	0.5257
22	22:45178565:G:A	45178565	A	ADD	1536	-4.542	7.156	-18.57	9.484	-0.6347	0.5257
1	1:163027520:G:A	163027520	G	ADD	1536	3.623	5.708	-7.565	14.81	0.6346	0.5258
1	1:190379515:G:A	190379515	A	ADD	1536	3.594	5.664	-7.506	14.7	0.6346	0.5258
1	1:245512414:C:T	245512414	T	ADD	1536	2.948	4.645	-6.157	12.05	0.6346	0.5258
1	1:245513294:G:C	245513294	C	ADD	1536	2.948	4.645	-6.157	12.05	0.6346	0.5258
2	2:215839953:T:G	215839953	G	ADD	1536	2.957	4.66	-6.176	12.09	0.6345	0.5258
2	2:224861962:C:T	224861962	T	ADD	1536	-3.886	6.124	-15.89	8.117	-0.6345	0.5258
2	2:231819099:T:A	231819099	A	ADD	1536	3.827	6.032	-7.995	15.65	0.6345	0.5258
3	3:133663545:T:C	133663545	C	ADD	1536	-3.221	5.077	-13.17	6.729	-0.6345	0.5258
3	3:134508366:G:A	134508366	A	ADD	1536	-4.72	7.438	-19.3	9.858	-0.6346	0.5258
3	3:165762590:A:G	165762590	G	ADD	1536	5.534	8.721	-11.56	22.63	0.6346	0.5258
4	4:4957828:G:C	4957828	C	ADD	1536	5.123	8.072	-10.7	20.94	0.6346	0.5258
4	4:21549438:T:C	21549438	C	ADD	1536	-3.567	5.621	-14.58	7.45	-0.6345	0.5258
4	4:112245519:G:A	112245519	G	ADD	1536	-2.66	4.191	-10.87	5.554	-0.6346	0.5258
4	4:113363361:G:T	113363361	T	ADD	1536	5.378	8.475	-11.23	21.99	0.6345	0.5258
6	6:7884242:G:A	7884242	A	ADD	1536	4.19	6.603	-8.752	17.13	0.6345	0.5258
6	6:113383796:A:T	113383796	T	ADD	1536	-4.557	7.181	-18.63	9.517	-0.6346	0.5258
7	7:137689557:T:A	137689557	A	ADD	1536	3.442	5.424	-7.189	14.07	0.6345	0.5258
7	7:137689901:G:A	137689901	A	ADD	1536	3.442	5.424	-7.189	14.07	0.6345	0.5258
8	8:9248592:A:G	9248592	A	ADD	1536	-3.176	5.005	-12.99	6.634	-0.6345	0.5258
8	8:33356074:A:G	33356074	G	ADD	1536	2.713	4.276	-5.667	11.09	0.6346	0.5258
9	9:7066887:C:T	7066887	T	ADD	1536	-3.318	5.227	-13.56	6.928	-0.6346	0.5258
9	9:117926392:G:A	117926392	A	ADD	1536	2.721	4.287	-5.682	11.12	0.6346	0.5258
10	10:123341525:A:C	123341525	C	ADD	1536	-2.734	4.308	-11.18	5.71	-0.6346	0.5258
11	11:32038244:A:G	32038244	G	ADD	1536	4.779	7.532	-9.982	19.54	0.6346	0.5258
11	11:98981586:A:C	98981586	A	ADD	1536	-2.77	4.364	-11.32	5.784	-0.6346	0.5258
12	12:32032482:G:A	32032482	A	ADD	1536	2.708	4.268	-5.656	11.07	0.6346	0.5258
12	12:124747562:A:G	124747562	A	ADD	1536	2.68	4.223	-5.597	10.96	0.6345	0.5258
13	13:34913020:T:G	34913020	G	ADD	1536	4.466	7.036	-9.325	18.26	0.6346	0.5258
13	13:105079653:G:A	105079653	A	ADD	1536	5.289	8.334	-11.05	21.62	0.6346	0.5258
13	13:108405225:G:A	108405225	A	ADD	1536	3.553	5.599	-7.421	14.53	0.6345	0.5258
14	14:93779461:G:A	93779461	A	ADD	1536	-5.591	8.811	-22.86	11.68	-0.6345	0.5258
14	14:93779471:G:C	93779471	C	ADD	1536	-5.591	8.811	-22.86	11.68	-0.6345	0.5258
14	14:93792193:A:G	93792193	G	ADD	1536	-5.591	8.811	-22.86	11.68	-0.6345	0.5258
14	14:93793856:C:T	93793856	T	ADD	1536	-5.591	8.811	-22.86	11.68	-0.6345	0.5258
15	15:48670904:A:G	48670904	A	ADD	1536	3.633	5.725	-7.589	14.85	0.6345	0.5258
20	20:14564650:C:T	14564650	T	ADD	1536	-2.969	4.68	-12.14	6.202	-0.6346	0.5258
20	20:14564751:A:G	14564751	G	ADD	1536	-2.969	4.68	-12.14	6.202	-0.6346	0.5258
20	20:14831588:G:A	14831588	A	ADD	1536	-4.358	6.868	-17.82	9.102	-0.6346	0.5258
1	1:240606591:A:G	240606591	G	ADD	1536	-2.935	4.627	-12	6.133	-0.6344	0.5259
2	2:23193289:C:G	23193289	C	ADD	1536	2.884	4.545	-6.024	11.79	0.6345	0.5259
2	2:24902072:A:G	24902072	G	ADD	1536	3.824	6.027	-7.989	15.64	0.6345	0.5259
2	2:59425695:G:A	59425695	A	ADD	1536	-3.85	6.068	-15.74	8.044	-0.6344	0.5259
2	2:85483350:A:T	85483350	T	ADD	1536	2.766	4.36	-5.779	11.31	0.6344	0.5259
2	2:207554427:G:T	207554427	T	ADD	1536	3.1	4.886	-6.476	12.68	0.6345	0.5259
3	3:20302574:C:G	20302574	G	ADD	1536	3.29	5.187	-6.875	13.46	0.6344	0.5259
3	3:20302827:T:G	20302827	G	ADD	1536	3.29	5.187	-6.875	13.46	0.6344	0.5259
3	3:85868529:T:C	85868529	T	ADD	1536	2.761	4.352	-5.769	11.29	0.6344	0.5259
3	3:161150455:A:G	161150455	G	ADD	1536	5.541	8.735	-11.58	22.66	0.6344	0.5259
3	3:177554204:G:A	177554204	A	ADD	1536	2.82	4.444	-5.89	11.53	0.6345	0.5259
4	4:7345361:T:C	7345361	T	ADD	1536	-2.702	4.258	-11.05	5.645	-0.6345	0.5259
4	4:64238046:C:T	64238046	T	ADD	1536	-3.013	4.75	-12.32	6.296	-0.6345	0.5259
4	4:87813717:C:T	87813717	C	ADD	1536	-2.913	4.592	-11.91	6.087	-0.6344	0.5259
4	4:87815387:G:A	87815387	G	ADD	1536	-2.913	4.592	-11.91	6.087	-0.6344	0.5259
4	4:87816023:G:C	87816023	G	ADD	1536	-2.913	4.592	-11.91	6.087	-0.6344	0.5259
4	4:87816695:C:T	87816695	C	ADD	1536	-2.913	4.592	-11.91	6.087	-0.6344	0.5259
4	4:87819363:G:A	87819363	G	ADD	1536	-2.913	4.592	-11.91	6.087	-0.6344	0.5259
4	4:87820574:A:G	87820574	A	ADD	1536	-2.913	4.592	-11.91	6.087	-0.6344	0.5259
4	4:87820955:G:C	87820955	G	ADD	1536	-2.913	4.592	-11.91	6.087	-0.6344	0.5259
4	4:87821920:C:T	87821920	C	ADD	1536	-2.913	4.592	-11.91	6.087	-0.6344	0.5259
4	4:87822611:A:G	87822611	A	ADD	1536	-2.913	4.592	-11.91	6.087	-0.6344	0.5259
4	4:133614584:G:A	133614584	G	ADD	1536	-3.074	4.845	-12.57	6.422	-0.6344	0.5259
4	4:135741792:G:A	135741792	A	ADD	1536	-2.769	4.365	-11.32	5.785	-0.6344	0.5259
4	4:190019110:C:T	190019110	T	ADD	1536	3.251	5.123	-6.791	13.29	0.6344	0.5259
6	6:19790809:C:T	19790809	C	ADD	1536	-2.97	4.682	-12.15	6.206	-0.6344	0.5259
6	6:30292633:C:A	30292633	A	ADD	1536	3	4.729	-6.269	12.27	0.6344	0.5259
6	6:30292635:C:T	30292635	T	ADD	1536	3	4.729	-6.269	12.27	0.6344	0.5259
6	6:32955389:G:A	32955389	A	ADD	1536	-3.733	5.884	-15.27	7.8	-0.6344	0.5259
6	6:76498382:G:T	76498382	T	ADD	1536	-3.494	5.509	-14.29	7.302	-0.6344	0.5259
6	6:76500028:C:T	76500028	T	ADD	1536	-3.494	5.509	-14.29	7.302	-0.6344	0.5259
6	6:76500185:G:T	76500185	T	ADD	1536	-3.494	5.509	-14.29	7.302	-0.6344	0.5259
6	6:76500378:A:G	76500378	G	ADD	1536	-3.494	5.509	-14.29	7.302	-0.6344	0.5259
6	6:76500657:G:T	76500657	T	ADD	1536	-3.494	5.509	-14.29	7.302	-0.6344	0.5259
6	6:76512117:T:C	76512117	C	ADD	1536	-3.494	5.509	-14.29	7.302	-0.6344	0.5259
6	6:76512441:C:T	76512441	T	ADD	1536	-3.494	5.509	-14.29	7.302	-0.6344	0.5259
6	6:76513848:T:C	76513848	C	ADD	1536	-3.494	5.509	-14.29	7.302	-0.6344	0.5259
6	6:76514146:G:T	76514146	T	ADD	1536	-3.494	5.509	-14.29	7.302	-0.6344	0.5259
6	6:76516167:G:T	76516167	T	ADD	1536	-3.494	5.509	-14.29	7.302	-0.6344	0.5259
6	6:76517052:C:T	76517052	T	ADD	1536	-3.494	5.509	-14.29	7.302	-0.6344	0.5259
6	6:76519172:A:G	76519172	G	ADD	1536	-3.494	5.509	-14.29	7.302	-0.6344	0.5259
6	6:76519939:G:A	76519939	A	ADD	1536	-3.494	5.509	-14.29	7.302	-0.6344	0.5259
6	6:76520230:G:C	76520230	C	ADD	1536	-3.494	5.509	-14.29	7.302	-0.6344	0.5259
6	6:76520805:T:C	76520805	C	ADD	1536	-3.494	5.509	-14.29	7.302	-0.6344	0.5259
6	6:121563894:C:T	121563894	T	ADD	1536	4.49	7.078	-9.381	18.36	0.6345	0.5259
6	6:170727151:T:C	170727151	T	ADD	1536	-3.103	4.891	-12.69	6.483	-0.6344	0.5259
7	7:14149127:T:C	14149127	C	ADD	1536	4.577	7.215	-9.563	18.72	0.6345	0.5259
7	7:81736267:G:C	81736267	G	ADD	1536	-2.707	4.267	-11.07	5.656	-0.6344	0.5259
7	7:107919886:A:G	107919886	G	ADD	1536	4.884	7.699	-10.21	19.97	0.6344	0.5259
7	7:107920134:T:G	107920134	G	ADD	1536	4.884	7.699	-10.21	19.97	0.6344	0.5259
7	7:147728115:T:C	147728115	C	ADD	1536	2.96	4.665	-6.184	12.1	0.6344	0.5259
7	7:157612666:A:G	157612666	G	ADD	1536	-3.304	5.208	-13.51	6.903	-0.6345	0.5259
8	8:5223312:T:G	5223312	G	ADD	1536	-3.924	6.186	-16.05	8.2	-0.6344	0.5259
8	8:5223837:A:G	5223837	G	ADD	1536	-3.924	6.186	-16.05	8.2	-0.6344	0.5259
8	8:5223918:C:T	5223918	T	ADD	1536	-3.924	6.186	-16.05	8.2	-0.6344	0.5259
8	8:5225019:G:A	5225019	A	ADD	1536	-3.924	6.186	-16.05	8.2	-0.6344	0.5259
8	8:5225325:G:A	5225325	A	ADD	1536	-3.924	6.186	-16.05	8.2	-0.6344	0.5259
8	8:5225409:C:T	5225409	T	ADD	1536	-3.924	6.186	-16.05	8.2	-0.6344	0.5259
8	8:5225420:C:A	5225420	A	ADD	1536	-3.924	6.186	-16.05	8.2	-0.6344	0.5259
8	8:13871034:G:A	13871034	A	ADD	1536	2.727	4.298	-5.697	11.15	0.6344	0.5259
8	8:81400805:A:C	81400805	C	ADD	1536	3.478	5.483	-7.268	14.22	0.6344	0.5259
8	8:111182476:G:A	111182476	A	ADD	1536	-4.803	7.572	-19.64	10.04	-0.6344	0.5259
8	8:111182477:T:C	111182477	C	ADD	1536	-4.803	7.572	-19.64	10.04	-0.6344	0.5259
8	8:135964188:G:A	135964188	A	ADD	1536	-3.013	4.75	-12.32	6.296	-0.6344	0.5259
9	9:28648060:A:T	28648060	T	ADD	1536	2.749	4.334	-5.745	11.24	0.6344	0.5259
9	9:28649794:G:T	28649794	T	ADD	1536	2.749	4.334	-5.745	11.24	0.6344	0.5259
9	9:28649854:A:G	28649854	G	ADD	1536	2.749	4.334	-5.745	11.24	0.6344	0.5259
9	9:28652515:C:T	28652515	T	ADD	1536	2.749	4.334	-5.745	11.24	0.6344	0.5259
9	9:28652536:C:T	28652536	T	ADD	1536	2.749	4.334	-5.745	11.24	0.6344	0.5259
9	9:28652993:T:A	28652993	A	ADD	1536	2.749	4.334	-5.745	11.24	0.6344	0.5259
9	9:28655592:C:G	28655592	G	ADD	1536	2.749	4.334	-5.745	11.24	0.6344	0.5259
9	9:28660665:C:T	28660665	T	ADD	1536	2.749	4.334	-5.745	11.24	0.6344	0.5259
9	9:28666839:G:A	28666839	A	ADD	1536	2.749	4.334	-5.745	11.24	0.6344	0.5259
9	9:28667293:A:T	28667293	T	ADD	1536	2.749	4.334	-5.745	11.24	0.6344	0.5259
9	9:110375647:G:A	110375647	A	ADD	1536	-4.997	7.877	-20.44	10.44	-0.6344	0.5259
9	9:110377181:C:T	110377181	T	ADD	1536	-4.997	7.877	-20.44	10.44	-0.6344	0.5259
9	9:136057106:A:G	136057106	A	ADD	1536	-2.729	4.302	-11.16	5.703	-0.6343	0.5259
11	11:19710320:A:G	19710320	G	ADD	1536	-3.513	5.538	-14.37	7.341	-0.6344	0.5259
11	11:19718154:T:C	19718154	C	ADD	1536	-3.513	5.538	-14.37	7.341	-0.6344	0.5259
12	12:90685009:C:T	90685009	T	ADD	1536	4.766	7.513	-9.958	19.49	0.6344	0.5259
15	15:31671432:A:G	31671432	G	ADD	1536	-4.096	6.456	-16.75	8.557	-0.6344	0.5259
19	19:22729318:C:A	22729318	A	ADD	1536	3.764	5.932	-7.863	15.39	0.6345	0.5259
19	19:22729551:C:T	22729551	T	ADD	1536	3.764	5.932	-7.863	15.39	0.6345	0.5259
19	19:44263766:G:A	44263766	G	ADD	1536	-2.838	4.474	-11.61	5.931	-0.6344	0.5259
21	21:43557759:C:T	43557759	T	ADD	1536	3.056	4.817	-6.384	12.5	0.6345	0.5259
22	22:44332570:G:A	44332570	A	ADD	1536	2.752	4.338	-5.75	11.25	0.6344	0.5259
2	2:2799313:A:G	2799313	G	ADD	1536	-3.104	4.894	-12.7	6.488	-0.6342	0.526
2	2:64371569:A:G	64371569	G	ADD	1536	3.815	6.015	-7.974	15.6	0.6343	0.526
2	2:107209926:G:C	107209926	C	ADD	1536	-2.645	4.17	-10.82	5.527	-0.6343	0.526
2	2:130222801:G:A	130222801	G	ADD	1536	2.688	4.239	-5.619	11	0.6343	0.526
2	2:130222857:C:T	130222857	C	ADD	1536	2.688	4.239	-5.619	11	0.6343	0.526
2	2:130222900:G:A	130222900	G	ADD	1536	2.688	4.239	-5.619	11	0.6343	0.526
2	2:130222945:G:A	130222945	G	ADD	1536	2.688	4.239	-5.619	11	0.6343	0.526
2	2:164301986:C:T	164301986	T	ADD	1536	-5.719	9.018	-23.39	11.95	-0.6342	0.526
3	3:191060954:T:G	191060954	G	ADD	1536	2.712	4.276	-5.668	11.09	0.6342	0.526
3	3:191060985:C:T	191060985	T	ADD	1536	2.712	4.276	-5.668	11.09	0.6342	0.526
3	3:191062783:A:G	191062783	G	ADD	1536	2.712	4.276	-5.668	11.09	0.6342	0.526
4	4:4808990:G:A	4808990	G	ADD	1536	2.802	4.417	-5.856	11.46	0.6343	0.526
4	4:4809043:C:T	4809043	C	ADD	1536	2.802	4.417	-5.856	11.46	0.6343	0.526
4	4:54353215:C:T	54353215	C	ADD	1536	2.735	4.312	-5.717	11.19	0.6343	0.526
4	4:54353243:T:C	54353243	T	ADD	1536	2.735	4.312	-5.717	11.19	0.6343	0.526
4	4:54354341:C:T	54354341	C	ADD	1536	2.735	4.312	-5.717	11.19	0.6343	0.526
4	4:54355023:G:T	54355023	G	ADD	1536	2.735	4.312	-5.717	11.19	0.6343	0.526
4	4:54355067:C:T	54355067	C	ADD	1536	2.735	4.312	-5.717	11.19	0.6343	0.526
4	4:54355824:A:G	54355824	A	ADD	1536	2.735	4.312	-5.717	11.19	0.6343	0.526
4	4:54355854:T:C	54355854	T	ADD	1536	2.735	4.312	-5.717	11.19	0.6343	0.526
4	4:54356173:C:T	54356173	C	ADD	1536	2.735	4.312	-5.717	11.19	0.6343	0.526
4	4:54357177:G:A	54357177	G	ADD	1536	2.735	4.312	-5.717	11.19	0.6343	0.526
4	4:54357457:T:A	54357457	T	ADD	1536	2.735	4.312	-5.717	11.19	0.6343	0.526
4	4:154285235:A:T	154285235	T	ADD	1536	4.553	7.179	-9.518	18.62	0.6342	0.526
6	6:6859326:G:A	6859326	A	ADD	1536	-2.722	4.291	-11.13	5.689	-0.6343	0.526
6	6:137454459:G:A	137454459	A	ADD	1536	-2.835	4.47	-11.6	5.926	-0.6343	0.526
6	6:152716219:G:A	152716219	A	ADD	1536	2.848	4.491	-5.953	11.65	0.6343	0.526
6	6:170796388:C:A	170796388	A	ADD	1536	-3.323	5.239	-13.59	6.946	-0.6342	0.526
7	7:8580931:A:G	8580931	A	ADD	1536	-2.748	4.332	-11.24	5.742	-0.6343	0.526
7	7:100802786:A:G	100802786	G	ADD	1536	4.279	6.747	-8.945	17.5	0.6342	0.526
8	8:40161804:A:C	40161804	C	ADD	1536	4.792	7.555	-10.02	19.6	0.6343	0.526
8	8:51039217:A:G	51039217	G	ADD	1536	-4.343	6.848	-17.76	9.078	-0.6343	0.526
8	8:85781362:G:A	85781362	G	ADD	1536	-2.97	4.683	-12.15	6.208	-0.6343	0.526
8	8:135584316:G:A	135584316	G	ADD	1536	2.671	4.212	-5.584	10.93	0.6342	0.526
8	8:135587888:G:A	135587888	G	ADD	1536	2.671	4.212	-5.584	10.93	0.6342	0.526
8	8:135590420:C:T	135590420	C	ADD	1536	2.671	4.212	-5.584	10.93	0.6342	0.526
9	9:79352441:G:T	79352441	G	ADD	1536	-2.677	4.221	-10.95	5.596	-0.6343	0.526
9	9:79356195:C:G	79356195	C	ADD	1536	-2.677	4.221	-10.95	5.596	-0.6343	0.526
9	9:92857230:G:A	92857230	A	ADD	1536	5.58	8.797	-11.66	22.82	0.6343	0.526
9	9:113069090:A:G	113069090	G	ADD	1536	-3.975	6.267	-16.26	8.309	-0.6342	0.526
10	10:77678174:G:A	77678174	G	ADD	1536	2.74	4.32	-5.726	11.21	0.6343	0.526
11	11:11479092:C:A	11479092	A	ADD	1536	4.082	6.435	-8.53	16.69	0.6343	0.526
12	12:94194890:A:G	94194890	A	ADD	1536	-2.707	4.269	-11.07	5.659	-0.6343	0.526
13	13:36148979:A:C	36148979	C	ADD	1536	-2.842	4.48	-11.62	5.939	-0.6343	0.526
16	16:8828904:A:T	8828904	T	ADD	1536	3.048	4.805	-6.37	12.47	0.6343	0.526
16	16:13622432:G:T	13622432	T	ADD	1536	-3.125	4.927	-12.78	6.532	-0.6342	0.526
16	16:19382727:A:G	19382727	A	ADD	1536	2.819	4.444	-5.891	11.53	0.6343	0.526
17	17:65640750:C:T	65640750	T	ADD	1536	3.195	5.037	-6.677	13.07	0.6343	0.526
18	18:75251324:A:C	75251324	A	ADD	1536	-5.704	8.993	-23.33	11.92	-0.6342	0.526
20	20:17508186:C:T	17508186	T	ADD	1536	2.819	4.445	-5.892	11.53	0.6343	0.526
20	20:38333579:A:G	38333579	G	ADD	1536	-2.846	4.488	-11.64	5.95	-0.6343	0.526
21	21:23191386:G:A	23191386	A	ADD	1536	5.138	8.102	-10.74	21.02	0.6342	0.526
21	21:23196432:A:C	23196432	C	ADD	1536	5.138	8.102	-10.74	21.02	0.6342	0.526
21	21:23202329:G:T	23202329	T	ADD	1536	5.138	8.102	-10.74	21.02	0.6342	0.526
1	1:35227466:A:C	35227466	C	ADD	1536	3.676	5.798	-7.687	15.04	0.6341	0.5261
1	1:200916910:C:G	200916910	G	ADD	1536	-3.191	5.032	-13.05	6.671	-0.6341	0.5261
2	2:922670:G:A	922670	A	ADD	1536	-5.879	9.27	-24.05	12.29	-0.6342	0.5261
2	2:922918:C:T	922918	T	ADD	1536	-5.879	9.27	-24.05	12.29	-0.6342	0.5261
2	2:923923:T:A	923923	A	ADD	1536	-5.879	9.27	-24.05	12.29	-0.6342	0.5261
2	2:12198218:A:G	12198218	G	ADD	1536	3.353	5.287	-7.01	13.72	0.6341	0.5261
2	2:58577350:G:A	58577350	A	ADD	1536	-3.147	4.962	-12.87	6.579	-0.6342	0.5261
2	2:60552212:T:A	60552212	T	ADD	1536	2.76	4.352	-5.77	11.29	0.6341	0.5261
2	2:157430157:A:G	157430157	G	ADD	1536	-3.842	6.058	-15.72	8.032	-0.6341	0.5261
2	2:202166592:A:T	202166592	T	ADD	1536	-3.36	5.299	-13.75	7.026	-0.634	0.5261
2	2:202186765:G:A	202186765	A	ADD	1536	-3.36	5.299	-13.75	7.026	-0.634	0.5261
2	2:206090087:G:T	206090087	T	ADD	1536	-3.111	4.906	-12.73	6.505	-0.6341	0.5261
3	3:21507673:T:G	21507673	G	ADD	1536	-5.422	8.549	-22.18	11.33	-0.6342	0.5261
3	3:21508254:C:T	21508254	T	ADD	1536	-5.422	8.549	-22.18	11.33	-0.6342	0.5261
3	3:21508405:A:C	21508405	C	ADD	1536	-5.422	8.549	-22.18	11.33	-0.6342	0.5261
3	3:68946396:G:A	68946396	A	ADD	1536	2.677	4.222	-5.598	10.95	0.6342	0.5261
3	3:103845413:T:A	103845413	A	ADD	1536	3.914	6.172	-8.183	16.01	0.6341	0.5261
3	3:103845783:A:G	103845783	G	ADD	1536	3.914	6.172	-8.183	16.01	0.6341	0.5261
3	3:124191760:C:A	124191760	C	ADD	1536	2.709	4.272	-5.664	11.08	0.6341	0.5261
3	3:124192674:C:A	124192674	C	ADD	1536	2.709	4.272	-5.664	11.08	0.6341	0.5261
4	4:32609134:C:A	32609134	A	ADD	1536	-2.766	4.362	-11.31	5.783	-0.6341	0.5261
4	4:32612159:G:A	32612159	A	ADD	1536	-2.766	4.362	-11.31	5.783	-0.6341	0.5261
4	4:56006102:C:A	56006102	A	ADD	1536	-3.458	5.454	-14.15	7.232	-0.6341	0.5261
4	4:56007093:G:A	56007093	A	ADD	1536	-3.458	5.454	-14.15	7.232	-0.6341	0.5261
4	4:56007249:A:G	56007249	G	ADD	1536	-3.458	5.454	-14.15	7.232	-0.6341	0.5261
4	4:70520394:C:T	70520394	C	ADD	1536	-2.713	4.278	-11.1	5.672	-0.6342	0.5261
5	5:2406340:C:T	2406340	T	ADD	1536	-2.694	4.248	-11.02	5.631	-0.6342	0.5261
5	5:40049074:T:G	40049074	G	ADD	1536	3.496	5.514	-7.31	14.3	0.6341	0.5261
5	5:40049984:T:C	40049984	C	ADD	1536	3.496	5.514	-7.31	14.3	0.6341	0.5261
5	5:40050301:A:G	40050301	G	ADD	1536	3.496	5.514	-7.31	14.3	0.6341	0.5261
5	5:40051111:A:G	40051111	G	ADD	1536	3.496	5.514	-7.31	14.3	0.6341	0.5261
5	5:40051508:T:C	40051508	C	ADD	1536	3.496	5.514	-7.31	14.3	0.6341	0.5261
5	5:111175425:A:T	111175425	T	ADD	1536	-2.734	4.311	-11.18	5.717	-0.6341	0.5261
5	5:149857909:T:C	149857909	C	ADD	1536	-3.791	5.979	-15.51	7.927	-0.6341	0.5261
5	5:174565788:A:G	174565788	G	ADD	1536	-2.993	4.72	-12.24	6.258	-0.6342	0.5261
5	5:178338956:G:T	178338956	T	ADD	1536	-4.128	6.51	-16.89	8.632	-0.6341	0.5261
5	5:178340780:C:T	178340780	T	ADD	1536	-4.128	6.51	-16.89	8.632	-0.6341	0.5261
5	5:178341660:G:C	178341660	C	ADD	1536	-4.128	6.51	-16.89	8.632	-0.6341	0.5261
5	5:178343791:C:G	178343791	G	ADD	1536	-4.128	6.51	-16.89	8.632	-0.6341	0.5261
5	5:178345076:T:C	178345076	C	ADD	1536	-4.128	6.51	-16.89	8.632	-0.6341	0.5261
6	6:17815949:T:C	17815949	C	ADD	1536	-3.246	5.119	-13.28	6.788	-0.6341	0.5261
6	6:17817014:T:C	17817014	C	ADD	1536	-3.246	5.119	-13.28	6.788	-0.6341	0.5261
6	6:29660940:A:G	29660940	A	ADD	1536	-2.89	4.559	-11.82	6.044	-0.6341	0.5261
6	6:34771820:A:G	34771820	G	ADD	1536	2.799	4.414	-5.853	11.45	0.6341	0.5261
6	6:34772311:C:T	34772311	T	ADD	1536	2.799	4.414	-5.853	11.45	0.6341	0.5261
6	6:34782049:C:T	34782049	T	ADD	1536	2.799	4.414	-5.853	11.45	0.6341	0.5261
6	6:34793835:C:T	34793835	T	ADD	1536	2.799	4.414	-5.853	11.45	0.6341	0.5261
6	6:34794198:C:T	34794198	T	ADD	1536	2.799	4.414	-5.853	11.45	0.6341	0.5261
6	6:34797642:C:T	34797642	T	ADD	1536	2.799	4.414	-5.853	11.45	0.6341	0.5261
6	6:34798314:C:A	34798314	A	ADD	1536	2.799	4.414	-5.853	11.45	0.6341	0.5261
6	6:34798806:G:A	34798806	A	ADD	1536	2.799	4.414	-5.853	11.45	0.6341	0.5261
6	6:53947038:T:C	53947038	C	ADD	1536	-2.863	4.514	-11.71	5.985	-0.6341	0.5261
6	6:70194336:T:C	70194336	C	ADD	1536	4.676	7.373	-9.775	19.13	0.6342	0.5261
6	6:149265571:A:G	149265571	G	ADD	1536	-2.797	4.41	-11.44	5.847	-0.6341	0.5261
6	6:149265946:C:T	149265946	T	ADD	1536	-2.797	4.41	-11.44	5.847	-0.6341	0.5261
6	6:149267419:G:A	149267419	A	ADD	1536	-2.797	4.41	-11.44	5.847	-0.6341	0.5261
6	6:152000454:G:A	152000454	A	ADD	1536	-5.261	8.297	-21.52	11	-0.634	0.5261
7	7:88449288:A:T	88449288	A	ADD	1536	2.982	4.703	-6.235	12.2	0.6342	0.5261
7	7:88449300:T:A	88449300	T	ADD	1536	2.982	4.703	-6.235	12.2	0.6342	0.5261
7	7:95100082:G:A	95100082	A	ADD	1536	-2.853	4.499	-11.67	5.965	-0.6341	0.5261
8	8:1237968:C:A	1237968	A	ADD	1536	5.532	8.725	-11.57	22.63	0.634	0.5261
8	8:10075373:C:T	10075373	T	ADD	1536	-2.996	4.724	-12.26	6.264	-0.6341	0.5261
8	8:17182541:G:A	17182541	A	ADD	1536	-2.722	4.293	-11.14	5.691	-0.6341	0.5261
8	8:117647788:G:A	117647788	G	ADD	1536	2.929	4.619	-6.124	11.98	0.6342	0.5261
9	9:8955010:A:C	8955010	C	ADD	1536	3.778	5.957	-7.898	15.45	0.6341	0.5261
9	9:82971893:A:G	82971893	A	ADD	1536	-2.68	4.226	-10.96	5.603	-0.6341	0.5261
9	9:103473681:A:G	103473681	G	ADD	1536	3.076	4.851	-6.431	12.58	0.6341	0.5261
9	9:111240939:C:G	111240939	G	ADD	1536	-5.182	8.173	-21.2	10.84	-0.6341	0.5261
10	10:29384178:C:T	29384178	T	ADD	1536	-2.888	4.554	-11.81	6.037	-0.6342	0.5261
11	11:43123909:T:C	43123909	C	ADD	1536	-3.549	5.596	-14.52	7.42	-0.6341	0.5261
11	11:75882412:A:G	75882412	G	ADD	1536	-3.18	5.015	-13.01	6.649	-0.6342	0.5261
12	12:121093655:C:T	121093655	T	ADD	1536	3.009	4.745	-6.291	12.31	0.6341	0.5261
13	13:32110261:C:A	32110261	A	ADD	1536	-2.683	4.232	-10.98	5.611	-0.634	0.5261
13	13:36581744:T:C	36581744	C	ADD	1536	-5.753	9.072	-23.53	12.03	-0.6341	0.5261
14	14:41851548:T:A	41851548	A	ADD	1536	-3.764	5.935	-15.4	7.868	-0.6342	0.5261
14	14:41851677:T:C	41851677	C	ADD	1536	-3.764	5.935	-15.4	7.868	-0.6342	0.5261
14	14:88460769:C:T	88460769	T	ADD	1536	-3.301	5.205	-13.5	6.901	-0.6341	0.5261
15	15:61172975:G:A	61172975	A	ADD	1536	2.696	4.252	-5.638	11.03	0.634	0.5261
15	15:75052816:T:C	75052816	C	ADD	1536	-5.011	7.903	-20.5	10.48	-0.6341	0.5261
15	15:75054646:A:C	75054646	C	ADD	1536	-5.011	7.903	-20.5	10.48	-0.6341	0.5261
15	15:75056358:G:A	75056358	A	ADD	1536	-5.011	7.903	-20.5	10.48	-0.6341	0.5261
15	15:75056881:C:T	75056881	T	ADD	1536	-5.011	7.903	-20.5	10.48	-0.6341	0.5261
15	15:75058730:C:T	75058730	T	ADD	1536	-5.011	7.903	-20.5	10.48	-0.6341	0.5261
16	16:51281633:C:T	51281633	T	ADD	1536	-3.101	4.891	-12.69	6.485	-0.634	0.5261
16	16:76404057:G:A	76404057	G	ADD	1536	2.647	4.174	-5.534	10.83	0.6341	0.5261
20	20:6470265:A:G	6470265	A	ADD	1536	2.851	4.496	-5.961	11.66	0.6342	0.5261
20	20:56335741:A:G	56335741	A	ADD	1536	4.07	6.418	-8.51	16.65	0.6341	0.5261
21	21:37622498:A:G	37622498	A	ADD	1536	-2.749	4.336	-11.25	5.749	-0.634	0.5261
22	22:24185384:A:G	24185384	G	ADD	1536	3.582	5.648	-7.489	14.65	0.6341	0.5261
22	22:39243709:G:A	39243709	A	ADD	1536	-4.962	7.824	-20.3	10.37	-0.6342	0.5261
22	22:39243971:G:A	39243971	A	ADD	1536	-4.962	7.824	-20.3	10.37	-0.6342	0.5261
22	22:48819364:G:T	48819364	T	ADD	1536	-3.801	5.994	-15.55	7.948	-0.6341	0.5261
1	1:97991021:G:A	97991021	A	ADD	1536	-3.135	4.945	-12.83	6.558	-0.6339	0.5262
1	1:146643555:A:G	146643555	A	ADD	1536	4.021	6.342	-8.409	16.45	0.634	0.5262
1	1:160319589:A:G	160319589	G	ADD	1536	-4.308	6.795	-17.63	9.01	-0.634	0.5262
1	1:190332484:C:A	190332484	A	ADD	1536	3.592	5.667	-7.515	14.7	0.6339	0.5262
1	1:190370334:G:A	190370334	A	ADD	1536	3.592	5.667	-7.515	14.7	0.6339	0.5262
1	1:190372467:C:T	190372467	T	ADD	1536	3.592	5.667	-7.515	14.7	0.6339	0.5262
1	1:190376438:T:C	190376438	C	ADD	1536	3.592	5.667	-7.515	14.7	0.6339	0.5262
1	1:203980979:C:A	203980979	C	ADD	1536	2.772	4.372	-5.797	11.34	0.634	0.5262
1	1:207079615:A:G	207079615	G	ADD	1536	3.847	6.067	-8.045	15.74	0.634	0.5262
1	1:207079782:A:G	207079782	G	ADD	1536	3.847	6.067	-8.045	15.74	0.634	0.5262
1	1:207079965:A:G	207079965	G	ADD	1536	3.847	6.067	-8.045	15.74	0.634	0.5262
1	1:207080041:T:G	207080041	G	ADD	1536	3.847	6.067	-8.045	15.74	0.634	0.5262
1	1:207080514:T:C	207080514	C	ADD	1536	3.847	6.067	-8.045	15.74	0.634	0.5262
1	1:207080565:C:T	207080565	T	ADD	1536	3.847	6.067	-8.045	15.74	0.634	0.5262
1	1:207080628:T:A	207080628	A	ADD	1536	3.847	6.067	-8.045	15.74	0.634	0.5262
1	1:207081654:A:G	207081654	G	ADD	1536	3.847	6.067	-8.045	15.74	0.634	0.5262
1	1:207086969:A:G	207086969	G	ADD	1536	3.847	6.067	-8.045	15.74	0.634	0.5262
1	1:207087435:C:T	207087435	T	ADD	1536	3.847	6.067	-8.045	15.74	0.634	0.5262
2	2:7545819:T:C	7545819	C	ADD	1536	-2.826	4.458	-11.56	5.911	-0.634	0.5262
2	2:7546958:G:A	7546958	A	ADD	1536	-2.826	4.458	-11.56	5.911	-0.634	0.5262
2	2:29281209:G:C	29281209	C	ADD	1536	-2.647	4.175	-10.83	5.537	-0.6339	0.5262
2	2:59966410:C:T	59966410	T	ADD	1536	2.669	4.211	-5.584	10.92	0.634	0.5262
2	2:166938334:A:G	166938334	G	ADD	1536	4.269	6.734	-8.93	17.47	0.6339	0.5262
2	2:166941642:A:G	166941642	G	ADD	1536	4.269	6.734	-8.93	17.47	0.6339	0.5262
2	2:200524744:G:A	200524744	A	ADD	1536	2.745	4.329	-5.741	11.23	0.634	0.5262
2	2:200526429:A:G	200526429	G	ADD	1536	2.745	4.329	-5.741	11.23	0.634	0.5262
2	2:200528519:A:G	200528519	G	ADD	1536	2.745	4.329	-5.741	11.23	0.634	0.5262
3	3:59445381:A:G	59445381	G	ADD	1536	2.982	4.704	-6.238	12.2	0.6339	0.5262
3	3:60105791:T:A	60105791	A	ADD	1536	-3.537	5.579	-14.47	7.397	-0.634	0.5262
3	3:65398898:G:A	65398898	G	ADD	1536	-2.716	4.284	-11.11	5.68	-0.634	0.5262
3	3:112641046:T:G	112641046	G	ADD	1536	-2.714	4.281	-11.11	5.677	-0.6339	0.5262
3	3:112641092:T:G	112641092	G	ADD	1536	-2.714	4.281	-11.11	5.677	-0.6339	0.5262
4	4:44016954:G:A	44016954	A	ADD	1536	3.613	5.698	-7.556	14.78	0.634	0.5262
5	5:23251869:G:A	23251869	A	ADD	1536	-3.304	5.211	-13.52	6.91	-0.6339	0.5262
5	5:38195264:G:A	38195264	A	ADD	1536	4.048	6.385	-8.467	16.56	0.6339	0.5262
5	5:57395024:A:G	57395024	G	ADD	1536	4.488	7.079	-9.387	18.36	0.634	0.5262
5	5:100881268:T:G	100881268	G	ADD	1536	-2.907	4.586	-11.9	6.081	-0.634	0.5262
5	5:100884294:C:A	100884294	A	ADD	1536	-2.907	4.586	-11.9	6.081	-0.634	0.5262
5	5:100887993:C:G	100887993	G	ADD	1536	-2.907	4.586	-11.9	6.081	-0.634	0.5262
5	5:100888072:G:A	100888072	A	ADD	1536	-2.907	4.586	-11.9	6.081	-0.634	0.5262
5	5:100888270:C:T	100888270	T	ADD	1536	-2.907	4.586	-11.9	6.081	-0.634	0.5262
5	5:100888422:C:T	100888422	T	ADD	1536	-2.907	4.586	-11.9	6.081	-0.634	0.5262
5	5:100888763:A:G	100888763	G	ADD	1536	-2.907	4.586	-11.9	6.081	-0.634	0.5262
5	5:100889108:A:C	100889108	C	ADD	1536	-2.907	4.586	-11.9	6.081	-0.634	0.5262
5	5:100889422:C:A	100889422	A	ADD	1536	-2.907	4.586	-11.9	6.081	-0.634	0.5262
5	5:100889920:T:C	100889920	C	ADD	1536	-2.907	4.586	-11.9	6.081	-0.634	0.5262
5	5:100890152:C:G	100890152	G	ADD	1536	-2.907	4.586	-11.9	6.081	-0.634	0.5262
5	5:100890158:C:A	100890158	A	ADD	1536	-2.907	4.586	-11.9	6.081	-0.634	0.5262
5	5:100890208:C:G	100890208	G	ADD	1536	-2.907	4.586	-11.9	6.081	-0.634	0.5262
5	5:100896781:T:C	100896781	C	ADD	1536	-2.907	4.586	-11.9	6.081	-0.634	0.5262
5	5:100898218:A:G	100898218	G	ADD	1536	-2.907	4.586	-11.9	6.081	-0.634	0.5262
5	5:100898219:G:A	100898219	A	ADD	1536	-2.907	4.586	-11.9	6.081	-0.634	0.5262
5	5:100900410:C:G	100900410	G	ADD	1536	-2.907	4.586	-11.9	6.081	-0.634	0.5262
5	5:100900655:C:T	100900655	T	ADD	1536	-2.907	4.586	-11.9	6.081	-0.634	0.5262
5	5:100901096:C:A	100901096	A	ADD	1536	-2.907	4.586	-11.9	6.081	-0.634	0.5262
5	5:100903067:T:A	100903067	A	ADD	1536	-2.907	4.586	-11.9	6.081	-0.634	0.5262
5	5:100903250:C:T	100903250	T	ADD	1536	-2.907	4.586	-11.9	6.081	-0.634	0.5262
5	5:100906519:G:T	100906519	T	ADD	1536	-2.907	4.586	-11.9	6.081	-0.634	0.5262
5	5:100908943:T:C	100908943	C	ADD	1536	-2.907	4.586	-11.9	6.081	-0.634	0.5262
5	5:100909227:T:A	100909227	A	ADD	1536	-2.907	4.586	-11.9	6.081	-0.634	0.5262
5	5:100913019:C:T	100913019	T	ADD	1536	-2.907	4.586	-11.9	6.081	-0.634	0.5262
5	5:111162637:G:C	111162637	C	ADD	1536	-2.742	4.325	-11.22	5.735	-0.634	0.5262
5	5:113980074:A:G	113980074	G	ADD	1536	3.028	4.777	-6.334	12.39	0.634	0.5262
5	5:165770110:T:G	165770110	G	ADD	1536	3.23	5.094	-6.755	13.21	0.634	0.5262
6	6:29688869:G:A	29688869	A	ADD	1536	3.648	5.755	-7.631	14.93	0.6339	0.5262
6	6:29688884:G:A	29688884	A	ADD	1536	3.648	5.755	-7.631	14.93	0.6339	0.5262
6	6:164721947:G:A	164721947	A	ADD	1536	2.669	4.209	-5.581	10.92	0.634	0.5262
6	6:164722805:C:T	164722805	T	ADD	1536	2.669	4.209	-5.581	10.92	0.634	0.5262
6	6:164723381:C:T	164723381	T	ADD	1536	2.669	4.209	-5.581	10.92	0.634	0.5262
7	7:41427194:A:G	41427194	G	ADD	1536	2.734	4.312	-5.718	11.19	0.634	0.5262
8	8:15029662:T:G	15029662	T	ADD	1536	2.796	4.411	-5.848	11.44	0.634	0.5262
8	8:80268699:G:A	80268699	A	ADD	1536	2.847	4.491	-5.955	11.65	0.6339	0.5262
8	8:103165116:A:T	103165116	T	ADD	1536	2.664	4.201	-5.571	10.9	0.634	0.5262
8	8:103165451:T:G	103165451	G	ADD	1536	2.664	4.201	-5.571	10.9	0.634	0.5262
9	9:33044516:G:C	33044516	C	ADD	1536	-4.026	6.35	-16.47	8.42	-0.634	0.5262
9	9:78774586:T:G	78774586	G	ADD	1536	2.838	4.477	-5.936	11.61	0.634	0.5262
10	10:56090291:C:T	56090291	T	ADD	1536	4.244	6.694	-8.877	17.36	0.6339	0.5262
10	10:56090528:T:A	56090528	A	ADD	1536	4.244	6.694	-8.877	17.36	0.6339	0.5262
10	10:56090748:A:T	56090748	T	ADD	1536	4.244	6.694	-8.877	17.36	0.6339	0.5262
10	10:56091206:A:G	56091206	G	ADD	1536	4.244	6.694	-8.877	17.36	0.6339	0.5262
10	10:56091721:G:A	56091721	A	ADD	1536	4.244	6.694	-8.877	17.36	0.6339	0.5262
10	10:56093271:C:T	56093271	T	ADD	1536	4.244	6.694	-8.877	17.36	0.6339	0.5262
10	10:56093920:A:G	56093920	G	ADD	1536	4.244	6.694	-8.877	17.36	0.6339	0.5262
10	10:56095222:T:G	56095222	G	ADD	1536	4.244	6.694	-8.877	17.36	0.6339	0.5262
10	10:56095298:T:C	56095298	C	ADD	1536	4.244	6.694	-8.877	17.36	0.6339	0.5262
10	10:56096208:T:C	56096208	C	ADD	1536	4.244	6.694	-8.877	17.36	0.6339	0.5262
10	10:56097220:G:A	56097220	A	ADD	1536	4.244	6.694	-8.877	17.36	0.6339	0.5262
10	10:56097732:G:A	56097732	A	ADD	1536	4.244	6.694	-8.877	17.36	0.6339	0.5262
10	10:56099530:C:T	56099530	T	ADD	1536	4.244	6.694	-8.877	17.36	0.6339	0.5262
10	10:56099953:T:C	56099953	C	ADD	1536	4.244	6.694	-8.877	17.36	0.6339	0.5262
10	10:56100515:C:G	56100515	G	ADD	1536	4.244	6.694	-8.877	17.36	0.6339	0.5262
10	10:56101735:T:C	56101735	C	ADD	1536	4.244	6.694	-8.877	17.36	0.6339	0.5262
10	10:56102548:T:C	56102548	C	ADD	1536	4.244	6.694	-8.877	17.36	0.6339	0.5262
10	10:56102910:G:A	56102910	A	ADD	1536	4.244	6.694	-8.877	17.36	0.6339	0.5262
10	10:56103420:G:A	56103420	A	ADD	1536	4.244	6.694	-8.877	17.36	0.6339	0.5262
10	10:76703987:A:G	76703987	G	ADD	1536	3.326	5.247	-6.958	13.61	0.6339	0.5262
10	10:76705881:G:A	76705881	A	ADD	1536	3.326	5.247	-6.958	13.61	0.6339	0.5262
10	10:76707739:G:A	76707739	A	ADD	1536	3.326	5.247	-6.958	13.61	0.6339	0.5262
10	10:76709137:G:A	76709137	A	ADD	1536	3.326	5.247	-6.958	13.61	0.6339	0.5262
10	10:76709797:C:A	76709797	A	ADD	1536	3.326	5.247	-6.958	13.61	0.6339	0.5262
10	10:121963461:G:A	121963461	G	ADD	1536	3.385	5.339	-7.08	13.85	0.6339	0.5262
10	10:125125151:A:G	125125151	G	ADD	1536	-3	4.732	-12.27	6.274	-0.6339	0.5262
11	11:16494570:A:G	16494570	G	ADD	1536	4.361	6.878	-9.12	17.84	0.634	0.5262
11	11:41462087:A:G	41462087	G	ADD	1536	3.978	6.274	-8.32	16.28	0.634	0.5262
11	11:41463506:G:A	41463506	A	ADD	1536	3.978	6.274	-8.32	16.28	0.634	0.5262
11	11:41463757:G:A	41463757	A	ADD	1536	3.978	6.274	-8.32	16.28	0.634	0.5262
11	11:41465591:T:C	41465591	C	ADD	1536	3.978	6.274	-8.32	16.28	0.634	0.5262
11	11:41471245:C:T	41471245	T	ADD	1536	3.978	6.274	-8.32	16.28	0.634	0.5262
11	11:116197720:G:A	116197720	A	ADD	1536	2.822	4.451	-5.902	11.55	0.634	0.5262
11	11:117338912:G:A	117338912	A	ADD	1536	-5.646	8.906	-23.1	11.81	-0.6339	0.5262
11	11:117339893:C:T	117339893	T	ADD	1536	-5.646	8.906	-23.1	11.81	-0.6339	0.5262
12	12:26079765:A:G	26079765	G	ADD	1536	-3.122	4.926	-12.78	6.532	-0.6339	0.5262
12	12:26082580:C:T	26082580	T	ADD	1536	-3.122	4.926	-12.78	6.532	-0.6339	0.5262
12	12:26086029:T:C	26086029	C	ADD	1536	-3.122	4.926	-12.78	6.532	-0.6339	0.5262
12	12:26086904:T:C	26086904	C	ADD	1536	-3.122	4.926	-12.78	6.532	-0.6339	0.5262
12	12:26087208:C:T	26087208	T	ADD	1536	-3.122	4.926	-12.78	6.532	-0.6339	0.5262
13	13:31458636:G:A	31458636	A	ADD	1536	-2.745	4.33	-11.23	5.741	-0.634	0.5262
13	13:73020473:G:A	73020473	A	ADD	1536	-4.049	6.386	-16.57	8.468	-0.634	0.5262
13	13:83472014:T:G	83472014	G	ADD	1536	2.797	4.412	-5.851	11.44	0.6339	0.5262
13	13:83472046:G:A	83472046	A	ADD	1536	2.797	4.412	-5.851	11.44	0.6339	0.5262
13	13:83476824:A:C	83476824	C	ADD	1536	2.797	4.412	-5.851	11.44	0.6339	0.5262
14	14:49441415:T:A	49441415	A	ADD	1536	-3.676	5.798	-15.04	7.688	-0.634	0.5262
14	14:83569013:G:A	83569013	A	ADD	1536	3.609	5.692	-7.547	14.77	0.634	0.5262
15	15:86252077:C:T	86252077	T	ADD	1536	2.795	4.409	-5.846	11.44	0.634	0.5262
16	16:24866174:G:A	24866174	A	ADD	1536	-2.669	4.211	-10.92	5.583	-0.6339	0.5262
17	17:77166959:G:A	77166959	A	ADD	1536	-3.799	5.992	-15.54	7.946	-0.6339	0.5262
20	20:60304161:C:A	60304161	C	ADD	1536	2.74	4.322	-5.731	11.21	0.634	0.5262
1	1:169254507:C:T	169254507	T	ADD	1536	4.087	6.448	-8.551	16.72	0.6338	0.5263
1	1:169254727:T:C	169254727	C	ADD	1536	4.087	6.448	-8.551	16.72	0.6338	0.5263
1	1:169256524:T:C	169256524	C	ADD	1536	4.087	6.448	-8.551	16.72	0.6338	0.5263
1	1:169263546:A:G	169263546	G	ADD	1536	4.087	6.448	-8.551	16.72	0.6338	0.5263
1	1:220884586:C:A	220884586	A	ADD	1536	-4.379	6.91	-17.92	9.165	-0.6337	0.5263
1	1:220886350:A:G	220886350	G	ADD	1536	-4.379	6.91	-17.92	9.165	-0.6337	0.5263
1	1:220887579:G:A	220887579	A	ADD	1536	-4.379	6.91	-17.92	9.165	-0.6337	0.5263
1	1:220889689:C:T	220889689	T	ADD	1536	-4.379	6.91	-17.92	9.165	-0.6337	0.5263
2	2:18524906:G:A	18524906	G	ADD	1536	2.976	4.696	-6.228	12.18	0.6338	0.5263
2	2:29280745:G:A	29280745	A	ADD	1536	-2.663	4.201	-10.9	5.571	-0.6338	0.5263
2	2:29282088:G:A	29282088	A	ADD	1536	-2.663	4.201	-10.9	5.571	-0.6338	0.5263
2	2:79601741:T:C	79601741	T	ADD	1536	2.851	4.498	-5.964	11.67	0.6339	0.5263
2	2:154427296:T:C	154427296	C	ADD	1536	-3.805	6.003	-15.57	7.961	-0.6338	0.5263
3	3:3848759:C:T	3848759	T	ADD	1536	3.489	5.504	-7.3	14.28	0.6338	0.5263
3	3:3848802:A:C	3848802	C	ADD	1536	3.489	5.504	-7.3	14.28	0.6338	0.5263
3	3:82277717:C:T	82277717	T	ADD	1536	3.664	5.781	-7.667	15	0.6338	0.5263
3	3:82295133:C:T	82295133	T	ADD	1536	3.664	5.781	-7.667	15	0.6338	0.5263
3	3:168646257:A:G	168646257	G	ADD	1536	2.795	4.41	-5.848	11.44	0.6339	0.5263
4	4:127758604:C:T	127758604	T	ADD	1536	3.192	5.036	-6.679	13.06	0.6337	0.5263
4	4:127760032:T:C	127760032	C	ADD	1536	3.192	5.036	-6.679	13.06	0.6337	0.5263
4	4:127761460:T:A	127761460	A	ADD	1536	3.192	5.036	-6.679	13.06	0.6337	0.5263
4	4:127762635:G:A	127762635	A	ADD	1536	3.192	5.036	-6.679	13.06	0.6337	0.5263
4	4:189410784:T:A	189410784	A	ADD	1536	3.495	5.515	-7.314	14.3	0.6338	0.5263
4	4:189411201:A:G	189411201	G	ADD	1536	3.495	5.515	-7.314	14.3	0.6338	0.5263
4	4:189411436:G:A	189411436	A	ADD	1536	3.495	5.515	-7.314	14.3	0.6338	0.5263
4	4:189411588:A:C	189411588	C	ADD	1536	3.495	5.515	-7.314	14.3	0.6338	0.5263
4	4:189411595:C:T	189411595	T	ADD	1536	3.495	5.515	-7.314	14.3	0.6338	0.5263
4	4:189411916:T:C	189411916	C	ADD	1536	3.495	5.515	-7.314	14.3	0.6338	0.5263
4	4:189411980:G:A	189411980	A	ADD	1536	3.495	5.515	-7.314	14.3	0.6338	0.5263
4	4:189412503:G:A	189412503	A	ADD	1536	3.495	5.515	-7.314	14.3	0.6338	0.5263
4	4:189412586:A:T	189412586	T	ADD	1536	3.495	5.515	-7.314	14.3	0.6338	0.5263
5	5:78517652:A:G	78517652	G	ADD	1536	-4.828	7.617	-19.76	10.1	-0.6339	0.5263
5	5:161846656:C:A	161846656	A	ADD	1536	-4.295	6.777	-17.58	8.987	-0.6338	0.5263
6	6:31799393:G:A	31799393	A	ADD	1536	-9.629	15.19	-39.4	20.15	-0.6338	0.5263
7	7:30862535:C:T	30862535	C	ADD	1536	2.601	4.105	-5.443	10.65	0.6338	0.5263
7	7:88396044:C:G	88396044	G	ADD	1536	-2.674	4.219	-10.94	5.595	-0.6339	0.5263
7	7:88396843:C:T	88396843	T	ADD	1536	-2.674	4.219	-10.94	5.595	-0.6339	0.5263
7	7:88396973:C:G	88396973	G	ADD	1536	-2.674	4.219	-10.94	5.595	-0.6339	0.5263
7	7:88397974:A:G	88397974	G	ADD	1536	-2.674	4.219	-10.94	5.595	-0.6339	0.5263
8	8:9239331:G:C	9239331	C	ADD	1536	2.858	4.509	-5.98	11.7	0.6338	0.5263
8	8:15450595:A:T	15450595	T	ADD	1536	-3.395	5.356	-13.89	7.103	-0.6339	0.5263
8	8:133866297:T:C	133866297	C	ADD	1536	4.494	7.091	-9.404	18.39	0.6338	0.5263
8	8:133868744:G:A	133868744	A	ADD	1536	4.494	7.091	-9.404	18.39	0.6338	0.5263
8	8:133872813:T:C	133872813	C	ADD	1536	4.494	7.091	-9.404	18.39	0.6338	0.5263
8	8:133872847:A:G	133872847	G	ADD	1536	4.494	7.091	-9.404	18.39	0.6338	0.5263
8	8:133874766:A:G	133874766	G	ADD	1536	4.494	7.091	-9.404	18.39	0.6338	0.5263
8	8:133875481:C:T	133875481	T	ADD	1536	4.494	7.091	-9.404	18.39	0.6338	0.5263
8	8:133876130:C:G	133876130	G	ADD	1536	4.494	7.091	-9.404	18.39	0.6338	0.5263
8	8:133876775:C:T	133876775	T	ADD	1536	4.494	7.091	-9.404	18.39	0.6338	0.5263
8	8:133877669:G:C	133877669	C	ADD	1536	4.494	7.091	-9.404	18.39	0.6338	0.5263
8	8:133877777:A:G	133877777	G	ADD	1536	4.494	7.091	-9.404	18.39	0.6338	0.5263
8	8:133878400:C:A	133878400	A	ADD	1536	4.494	7.091	-9.404	18.39	0.6338	0.5263
8	8:133878865:G:A	133878865	A	ADD	1536	4.494	7.091	-9.404	18.39	0.6338	0.5263
8	8:133879396:C:T	133879396	T	ADD	1536	4.494	7.091	-9.404	18.39	0.6338	0.5263
8	8:133879452:C:T	133879452	T	ADD	1536	4.494	7.091	-9.404	18.39	0.6338	0.5263
8	8:133879825:C:T	133879825	T	ADD	1536	4.494	7.091	-9.404	18.39	0.6338	0.5263
8	8:133880044:C:T	133880044	T	ADD	1536	4.494	7.091	-9.404	18.39	0.6338	0.5263
8	8:133880773:C:T	133880773	T	ADD	1536	4.494	7.091	-9.404	18.39	0.6338	0.5263
8	8:133882626:T:C	133882626	C	ADD	1536	4.494	7.091	-9.404	18.39	0.6338	0.5263
8	8:133884680:G:A	133884680	A	ADD	1536	4.494	7.091	-9.404	18.39	0.6338	0.5263
8	8:133885072:T:C	133885072	C	ADD	1536	4.494	7.091	-9.404	18.39	0.6338	0.5263
8	8:133885510:C:T	133885510	T	ADD	1536	4.494	7.091	-9.404	18.39	0.6338	0.5263
8	8:133885697:A:T	133885697	T	ADD	1536	4.494	7.091	-9.404	18.39	0.6338	0.5263
8	8:133885722:C:T	133885722	T	ADD	1536	4.494	7.091	-9.404	18.39	0.6338	0.5263
8	8:133886361:G:A	133886361	A	ADD	1536	4.494	7.091	-9.404	18.39	0.6338	0.5263
8	8:133887369:A:G	133887369	G	ADD	1536	4.494	7.091	-9.404	18.39	0.6338	0.5263
8	8:133887505:A:G	133887505	G	ADD	1536	4.494	7.091	-9.404	18.39	0.6338	0.5263
8	8:133887524:T:C	133887524	C	ADD	1536	4.494	7.091	-9.404	18.39	0.6338	0.5263
8	8:133887538:T:C	133887538	C	ADD	1536	4.494	7.091	-9.404	18.39	0.6338	0.5263
8	8:133890465:G:A	133890465	A	ADD	1536	4.494	7.091	-9.404	18.39	0.6338	0.5263
8	8:133890587:C:T	133890587	T	ADD	1536	4.494	7.091	-9.404	18.39	0.6338	0.5263
8	8:133891698:T:C	133891698	C	ADD	1536	4.494	7.091	-9.404	18.39	0.6338	0.5263
8	8:133893134:T:C	133893134	C	ADD	1536	4.494	7.091	-9.404	18.39	0.6338	0.5263
8	8:133893458:T:C	133893458	C	ADD	1536	4.494	7.091	-9.404	18.39	0.6338	0.5263
8	8:133895483:T:C	133895483	C	ADD	1536	4.494	7.091	-9.404	18.39	0.6338	0.5263
9	9:71422488:T:C	71422488	C	ADD	1536	3.142	4.957	-6.574	12.86	0.6338	0.5263
9	9:71427756:C:T	71427756	T	ADD	1536	3.142	4.957	-6.574	12.86	0.6338	0.5263
9	9:71429800:G:A	71429800	A	ADD	1536	3.142	4.957	-6.574	12.86	0.6338	0.5263
9	9:71430571:C:T	71430571	T	ADD	1536	3.142	4.957	-6.574	12.86	0.6338	0.5263
10	10:5669227:G:A	5669227	A	ADD	1536	-5.346	8.435	-21.88	11.19	-0.6338	0.5263
10	10:5669490:C:T	5669490	T	ADD	1536	-5.346	8.435	-21.88	11.19	-0.6338	0.5263
10	10:5670073:T:C	5670073	C	ADD	1536	-5.346	8.435	-21.88	11.19	-0.6338	0.5263
10	10:5671458:T:G	5671458	G	ADD	1536	-5.346	8.435	-21.88	11.19	-0.6338	0.5263
10	10:5671785:C:G	5671785	G	ADD	1536	-5.346	8.435	-21.88	11.19	-0.6338	0.5263
10	10:5674421:G:A	5674421	A	ADD	1536	-5.346	8.435	-21.88	11.19	-0.6338	0.5263
11	11:5628072:G:A	5628072	A	ADD	1536	-3.025	4.773	-12.38	6.33	-0.6338	0.5263
11	11:20325411:C:T	20325411	T	ADD	1536	-2.705	4.268	-11.07	5.661	-0.6338	0.5263
11	11:102598941:G:T	102598941	G	ADD	1536	2.683	4.232	-5.612	10.98	0.6339	0.5263
11	11:102598994:A:G	102598994	A	ADD	1536	2.683	4.232	-5.612	10.98	0.6339	0.5263
11	11:102599054:T:C	102599054	T	ADD	1536	2.683	4.232	-5.612	10.98	0.6339	0.5263
11	11:102599175:A:G	102599175	A	ADD	1536	2.683	4.232	-5.612	10.98	0.6339	0.5263
11	11:116749509:T:G	116749509	G	ADD	1536	5.627	8.877	-11.77	23.03	0.6338	0.5263
12	12:1549768:G:T	1549768	T	ADD	1536	4.328	6.828	-9.055	17.71	0.6339	0.5263
12	12:24203591:A:G	24203591	A	ADD	1536	4.088	6.45	-8.553	16.73	0.6338	0.5263
12	12:46579388:A:G	46579388	A	ADD	1536	2.863	4.516	-5.988	11.71	0.6339	0.5263
12	12:68754137:C:T	68754137	C	ADD	1536	-2.697	4.254	-11.03	5.642	-0.6339	0.5263
12	12:79306221:G:T	79306221	G	ADD	1536	-2.782	4.39	-11.39	5.821	-0.6338	0.5263
12	12:86051430:G:T	86051430	T	ADD	1536	-2.839	4.479	-11.62	5.94	-0.6338	0.5263
12	12:89166384:G:A	89166384	A	ADD	1536	-4.548	7.177	-18.61	9.518	-0.6338	0.5263
12	12:89166521:G:C	89166521	C	ADD	1536	-4.548	7.177	-18.61	9.518	-0.6338	0.5263
12	12:89167083:G:A	89167083	A	ADD	1536	-4.548	7.177	-18.61	9.518	-0.6338	0.5263
12	12:89169020:G:T	89169020	T	ADD	1536	-4.548	7.177	-18.61	9.518	-0.6338	0.5263
12	12:89173599:A:G	89173599	G	ADD	1536	-4.548	7.177	-18.61	9.518	-0.6338	0.5263
12	12:97937061:C:T	97937061	T	ADD	1536	-3.698	5.835	-15.13	7.738	-0.6338	0.5263
13	13:22962090:C:G	22962090	G	ADD	1536	-3.118	4.919	-12.76	6.524	-0.6338	0.5263
13	13:22962092:C:G	22962092	G	ADD	1536	-3.118	4.919	-12.76	6.524	-0.6338	0.5263
13	13:97009954:C:T	97009954	T	ADD	1536	-3.52	5.554	-14.41	7.366	-0.6338	0.5263
13	13:112544390:C:A	112544390	A	ADD	1536	2.984	4.708	-6.243	12.21	0.6338	0.5263
14	14:95536294:G:A	95536294	G	ADD	1536	-2.914	4.598	-11.93	6.097	-0.6339	0.5263
15	15:45422885:G:C	45422885	C	ADD	1536	-2.753	4.344	-11.27	5.76	-0.6338	0.5263
16	16:7752476:T:C	7752476	C	ADD	1536	-3.087	4.87	-12.63	6.458	-0.6338	0.5263
16	16:13608897:C:T	13608897	T	ADD	1536	-3.813	6.017	-15.61	7.979	-0.6338	0.5263
22	22:41431342:C:A	41431342	A	ADD	1536	4.903	7.736	-10.26	20.06	0.6338	0.5263
1	1:170767276:G:A	170767276	A	ADD	1536	-3.125	4.933	-12.79	6.542	-0.6336	0.5264
1	1:201218342:A:G	201218342	A	ADD	1536	-3.474	5.482	-14.22	7.27	-0.6337	0.5264
1	1:236629177:A:G	236629177	G	ADD	1536	3.507	5.534	-7.339	14.35	0.6337	0.5264
2	2:21311691:A:G	21311691	G	ADD	1536	3.013	4.754	-6.305	12.33	0.6337	0.5264
2	2:121962568:A:C	121962568	C	ADD	1536	3.741	5.904	-7.831	15.31	0.6336	0.5264
2	2:224119730:T:C	224119730	C	ADD	1536	3.807	6.008	-7.968	15.58	0.6336	0.5264
2	2:224126719:A:T	224126719	T	ADD	1536	3.807	6.008	-7.968	15.58	0.6336	0.5264
2	2:224127787:C:T	224127787	T	ADD	1536	3.807	6.008	-7.968	15.58	0.6336	0.5264
3	3:116702883:T:C	116702883	C	ADD	1536	-2.724	4.299	-11.15	5.701	-0.6337	0.5264
3	3:123198912:T:C	123198912	C	ADD	1536	-3.073	4.85	-12.58	6.433	-0.6337	0.5264
4	4:102743698:T:A	102743698	A	ADD	1536	-4.004	6.319	-16.39	8.381	-0.6336	0.5264
4	4:103108859:G:T	103108859	T	ADD	1536	-2.778	4.384	-11.37	5.814	-0.6337	0.5264
4	4:137104809:C:T	137104809	T	ADD	1536	-3	4.735	-12.28	6.28	-0.6336	0.5264
4	4:137106219:T:C	137106219	C	ADD	1536	-3	4.735	-12.28	6.28	-0.6336	0.5264
4	4:137107970:C:T	137107970	T	ADD	1536	-3	4.735	-12.28	6.28	-0.6336	0.5264
4	4:137108779:G:A	137108779	A	ADD	1536	-3	4.735	-12.28	6.28	-0.6336	0.5264
5	5:1967849:C:A	1967849	A	ADD	1536	-2.82	4.451	-11.54	5.903	-0.6337	0.5264
5	5:1967981:A:G	1967981	G	ADD	1536	-2.82	4.451	-11.54	5.903	-0.6337	0.5264
5	5:23640678:T:C	23640678	C	ADD	1536	3.215	5.075	-6.731	13.16	0.6336	0.5264
5	5:24578067:T:G	24578067	G	ADD	1536	-5.864	9.254	-24	12.27	-0.6337	0.5264
5	5:93823951:A:C	93823951	C	ADD	1536	2.859	4.512	-5.984	11.7	0.6337	0.5264
6	6:13795179:T:A	13795179	A	ADD	1536	3.306	5.217	-6.92	13.53	0.6336	0.5264
6	6:93278702:C:A	93278702	A	ADD	1536	3.695	5.831	-7.733	15.12	0.6337	0.5264
6	6:93284388:A:T	93284388	T	ADD	1536	3.695	5.831	-7.733	15.12	0.6337	0.5264
6	6:93294842:G:T	93294842	T	ADD	1536	3.695	5.831	-7.733	15.12	0.6337	0.5264
7	7:10287832:C:T	10287832	T	ADD	1536	-3.44	5.43	-14.08	7.202	-0.6336	0.5264
7	7:137911070:A:G	137911070	G	ADD	1536	3.903	6.159	-8.168	15.97	0.6337	0.5264
8	8:1361912:G:A	1361912	G	ADD	1536	-2.675	4.221	-10.95	5.599	-0.6337	0.5264
8	8:1361947:G:C	1361947	G	ADD	1536	-2.675	4.221	-10.95	5.599	-0.6337	0.5264
8	8:26881426:T:C	26881426	C	ADD	1536	2.727	4.303	-5.707	11.16	0.6337	0.5264
8	8:26886034:C:T	26886034	T	ADD	1536	2.727	4.303	-5.707	11.16	0.6337	0.5264
8	8:26891023:G:C	26891023	C	ADD	1536	2.727	4.303	-5.707	11.16	0.6337	0.5264
9	9:421860:A:G	421860	G	ADD	1536	-2.656	4.192	-10.87	5.56	-0.6337	0.5264
9	9:16843013:C:A	16843013	A	ADD	1536	-2.662	4.202	-10.9	5.573	-0.6336	0.5264
9	9:112687447:G:T	112687447	T	ADD	1536	-4.205	6.637	-17.21	8.803	-0.6336	0.5264
10	10:5986709:G:A	5986709	A	ADD	1536	4.965	7.834	-10.39	20.32	0.6337	0.5264
10	10:15530870:C:T	15530870	T	ADD	1536	2.899	4.575	-6.068	11.87	0.6337	0.5264
10	10:37936110:A:G	37936110	G	ADD	1536	3.931	6.203	-8.227	16.09	0.6337	0.5264
10	10:37950723:T:C	37950723	C	ADD	1536	3.931	6.203	-8.227	16.09	0.6337	0.5264
10	10:37953513:C:T	37953513	T	ADD	1536	3.931	6.203	-8.227	16.09	0.6337	0.5264
10	10:37958912:A:G	37958912	G	ADD	1536	3.931	6.203	-8.227	16.09	0.6337	0.5264
10	10:71456940:C:G	71456940	G	ADD	1536	-4.644	7.328	-19.01	9.718	-0.6337	0.5264
11	11:13102890:C:A	13102890	A	ADD	1536	-3.608	5.694	-14.77	7.552	-0.6336	0.5264
11	11:13102924:G:A	13102924	A	ADD	1536	-3.608	5.694	-14.77	7.552	-0.6336	0.5264
11	11:13103006:G:A	13103006	A	ADD	1536	-3.608	5.694	-14.77	7.552	-0.6336	0.5264
11	11:13103516:T:C	13103516	C	ADD	1536	-3.608	5.694	-14.77	7.552	-0.6336	0.5264
11	11:13103771:T:C	13103771	C	ADD	1536	-3.608	5.694	-14.77	7.552	-0.6336	0.5264
11	11:13104158:G:A	13104158	A	ADD	1536	-3.608	5.694	-14.77	7.552	-0.6336	0.5264
11	11:13104230:G:A	13104230	A	ADD	1536	-3.608	5.694	-14.77	7.552	-0.6336	0.5264
11	11:13104346:A:C	13104346	C	ADD	1536	-3.608	5.694	-14.77	7.552	-0.6336	0.5264
11	11:13104370:T:C	13104370	C	ADD	1536	-3.608	5.694	-14.77	7.552	-0.6336	0.5264
11	11:13104573:T:C	13104573	C	ADD	1536	-3.608	5.694	-14.77	7.552	-0.6336	0.5264
11	11:13104604:A:G	13104604	G	ADD	1536	-3.608	5.694	-14.77	7.552	-0.6336	0.5264
11	11:13104858:T:C	13104858	C	ADD	1536	-3.608	5.694	-14.77	7.552	-0.6336	0.5264
11	11:13104872:G:A	13104872	A	ADD	1536	-3.608	5.694	-14.77	7.552	-0.6336	0.5264
11	11:13104991:C:T	13104991	T	ADD	1536	-3.608	5.694	-14.77	7.552	-0.6336	0.5264
11	11:13105191:G:A	13105191	A	ADD	1536	-3.608	5.694	-14.77	7.552	-0.6336	0.5264
11	11:13105212:A:G	13105212	G	ADD	1536	-3.608	5.694	-14.77	7.552	-0.6336	0.5264
11	11:13105220:C:A	13105220	A	ADD	1536	-3.608	5.694	-14.77	7.552	-0.6336	0.5264
11	11:13105248:C:T	13105248	T	ADD	1536	-3.608	5.694	-14.77	7.552	-0.6336	0.5264
11	11:13105279:G:A	13105279	A	ADD	1536	-3.608	5.694	-14.77	7.552	-0.6336	0.5264
11	11:13107407:T:C	13107407	C	ADD	1536	-3.608	5.694	-14.77	7.552	-0.6336	0.5264
11	11:13107828:T:C	13107828	C	ADD	1536	-3.608	5.694	-14.77	7.552	-0.6336	0.5264
11	11:13108612:G:A	13108612	A	ADD	1536	-3.608	5.694	-14.77	7.552	-0.6336	0.5264
11	11:13108682:T:C	13108682	C	ADD	1536	-3.608	5.694	-14.77	7.552	-0.6336	0.5264
11	11:13109780:G:A	13109780	A	ADD	1536	-3.608	5.694	-14.77	7.552	-0.6336	0.5264
11	11:13109839:G:A	13109839	A	ADD	1536	-3.608	5.694	-14.77	7.552	-0.6336	0.5264
11	11:13109883:G:A	13109883	A	ADD	1536	-3.608	5.694	-14.77	7.552	-0.6336	0.5264
11	11:69357595:C:T	69357595	T	ADD	1536	-2.748	4.336	-11.25	5.752	-0.6336	0.5264
11	11:78816300:C:A	78816300	A	ADD	1536	2.716	4.286	-5.685	11.12	0.6337	0.5264
11	11:116902372:G:T	116902372	T	ADD	1536	-4.538	7.162	-18.57	9.498	-0.6337	0.5264
11	11:116907715:A:G	116907715	G	ADD	1536	-4.538	7.162	-18.57	9.498	-0.6337	0.5264
11	11:116908706:T:C	116908706	C	ADD	1536	-4.538	7.162	-18.57	9.498	-0.6337	0.5264
11	11:117446931:C:A	117446931	A	ADD	1536	-3.42	5.398	-14	7.16	-0.6336	0.5264
12	12:626020:C:T	626020	T	ADD	1536	-3.081	4.862	-12.61	6.448	-0.6337	0.5264
13	13:76369702:A:C	76369702	C	ADD	1536	-3.352	5.29	-13.72	7.015	-0.6337	0.5264
13	13:89254378:G:A	89254378	A	ADD	1536	2.753	4.344	-5.761	11.27	0.6337	0.5264
13	13:89256355:C:T	89256355	T	ADD	1536	2.753	4.344	-5.761	11.27	0.6337	0.5264
13	13:107093622:G:A	107093622	A	ADD	1536	-2.784	4.394	-11.4	5.827	-0.6337	0.5264
14	14:54304155:C:T	54304155	T	ADD	1536	3.325	5.247	-6.96	13.61	0.6336	0.5264
14	14:78694013:C:T	78694013	T	ADD	1536	2.87	4.529	-6.007	11.75	0.6336	0.5264
16	16:10087790:T:C	10087790	C	ADD	1536	-2.851	4.5	-11.67	5.969	-0.6336	0.5264
16	16:60821579:G:T	60821579	T	ADD	1536	-2.781	4.389	-11.38	5.822	-0.6337	0.5264
16	16:60821953:C:T	60821953	T	ADD	1536	-2.781	4.389	-11.38	5.822	-0.6337	0.5264
16	16:78614524:G:C	78614524	C	ADD	1536	3.42	5.399	-7.161	14	0.6336	0.5264
16	16:85218870:A:G	85218870	G	ADD	1536	3.188	5.031	-6.673	13.05	0.6336	0.5264
17	17:71841225:A:G	71841225	G	ADD	1536	3.211	5.069	-6.723	13.15	0.6336	0.5264
17	17:75720914:G:T	75720914	T	ADD	1536	3.486	5.501	-7.297	14.27	0.6336	0.5264
18	18:7020901:A:G	7020901	G	ADD	1536	3.429	5.412	-7.178	14.04	0.6337	0.5264
18	18:22237889:C:T	22237889	T	ADD	1536	-3.022	4.77	-12.37	6.326	-0.6336	0.5264
19	19:7166109:A:G	7166109	G	ADD	1536	2.921	4.609	-6.112	11.95	0.6337	0.5264
19	19:53232293:A:G	53232293	G	ADD	1536	-2.782	4.391	-11.39	5.824	-0.6336	0.5264
1	1:39583200:C:A	39583200	A	ADD	1536	-3.619	5.713	-14.82	7.578	-0.6334	0.5265
1	1:39583686:T:C	39583686	C	ADD	1536	-3.619	5.713	-14.82	7.578	-0.6334	0.5265
1	1:216957631:T:A	216957631	A	ADD	1536	-3.403	5.371	-13.93	7.124	-0.6336	0.5265
2	2:37519967:T:A	37519967	A	ADD	1536	2.743	4.331	-5.744	11.23	0.6335	0.5265
2	2:51056836:G:A	51056836	A	ADD	1536	3.537	5.585	-7.408	14.48	0.6334	0.5265
2	2:101656726:T:C	101656726	C	ADD	1536	-2.794	4.411	-11.44	5.851	-0.6335	0.5265
2	2:196183825:A:T	196183825	T	ADD	1536	-2.987	4.715	-12.23	6.254	-0.6335	0.5265
2	2:235421603:A:G	235421603	G	ADD	1536	2.782	4.392	-5.827	11.39	0.6334	0.5265
3	3:3032418:G:A	3032418	A	ADD	1536	-4.437	7.004	-18.16	9.29	-0.6335	0.5265
3	3:22686512:C:A	22686512	A	ADD	1536	-4.643	7.33	-19.01	9.723	-0.6334	0.5265
3	3:54364017:A:T	54364017	T	ADD	1536	-5.686	8.975	-23.28	11.91	-0.6335	0.5265
3	3:54366259:T:G	54366259	G	ADD	1536	-5.686	8.975	-23.28	11.91	-0.6335	0.5265
4	4:21240730:A:G	21240730	G	ADD	1536	3.823	6.035	-8.005	15.65	0.6334	0.5265
4	4:89661971:A:C	89661971	C	ADD	1536	2.903	4.582	-6.078	11.88	0.6336	0.5265
4	4:162226989:T:C	162226989	C	ADD	1536	2.721	4.295	-5.697	11.14	0.6335	0.5265
5	5:28079752:T:G	28079752	G	ADD	1536	-3.052	4.819	-12.5	6.392	-0.6334	0.5265
5	5:28082371:A:G	28082371	G	ADD	1536	-3.052	4.819	-12.5	6.392	-0.6334	0.5265
5	5:28083108:A:C	28083108	C	ADD	1536	-3.052	4.819	-12.5	6.392	-0.6334	0.5265
5	5:28083550:A:G	28083550	G	ADD	1536	-3.052	4.819	-12.5	6.392	-0.6334	0.5265
5	5:28084454:C:T	28084454	T	ADD	1536	-3.052	4.819	-12.5	6.392	-0.6334	0.5265
5	5:51685355:A:G	51685355	G	ADD	1536	3.779	5.965	-7.912	15.47	0.6336	0.5265
5	5:142095250:G:A	142095250	A	ADD	1536	-2.694	4.252	-11.03	5.64	-0.6335	0.5265
5	5:142095952:A:T	142095952	T	ADD	1536	-2.694	4.252	-11.03	5.64	-0.6335	0.5265
5	5:142095967:T:C	142095967	C	ADD	1536	-2.694	4.252	-11.03	5.64	-0.6335	0.5265
5	5:158991790:A:G	158991790	G	ADD	1536	-3.007	4.747	-12.31	6.296	-0.6335	0.5265
5	5:162938043:A:G	162938043	G	ADD	1536	-5.143	8.119	-21.06	10.77	-0.6335	0.5265
6	6:31275691:A:C	31275691	C	ADD	1536	3.49	5.509	-7.308	14.29	0.6335	0.5265
6	6:31275846:C:A	31275846	A	ADD	1536	3.49	5.509	-7.308	14.29	0.6335	0.5265
6	6:151929942:A:G	151929942	A	ADD	1536	2.683	4.235	-5.618	10.98	0.6335	0.5265
7	7:48311485:A:C	48311485	C	ADD	1536	4.577	7.226	-9.585	18.74	0.6335	0.5265
7	7:50339037:T:C	50339037	C	ADD	1536	3.216	5.076	-6.733	13.16	0.6335	0.5265
7	7:84997282:G:A	84997282	A	ADD	1536	-3.834	6.053	-15.7	8.03	-0.6334	0.5265
7	7:84997527:C:A	84997527	A	ADD	1536	-3.834	6.053	-15.7	8.03	-0.6334	0.5265
7	7:85000304:C:G	85000304	G	ADD	1536	-3.834	6.053	-15.7	8.03	-0.6334	0.5265
7	7:85002315:C:A	85002315	A	ADD	1536	-3.834	6.053	-15.7	8.03	-0.6334	0.5265
8	8:15255363:A:T	15255363	T	ADD	1536	4.445	7.017	-9.307	18.2	0.6336	0.5265
8	8:15255760:A:C	15255760	C	ADD	1536	4.445	7.017	-9.307	18.2	0.6336	0.5265
8	8:79838592:T:A	79838592	A	ADD	1536	-5.646	8.912	-23.11	11.82	-0.6335	0.5265
8	8:79839656:C:T	79839656	T	ADD	1536	-5.646	8.912	-23.11	11.82	-0.6335	0.5265
8	8:79839658:A:C	79839658	C	ADD	1536	-5.646	8.912	-23.11	11.82	-0.6335	0.5265
8	8:79840583:C:T	79840583	T	ADD	1536	-5.646	8.912	-23.11	11.82	-0.6335	0.5265
8	8:135567046:G:C	135567046	C	ADD	1536	-2.816	4.445	-11.53	5.896	-0.6336	0.5265
10	10:2553328:A:G	2553328	G	ADD	1536	3.55	5.604	-7.433	14.53	0.6335	0.5265
10	10:2555551:G:A	2555551	A	ADD	1536	3.55	5.604	-7.433	14.53	0.6335	0.5265
10	10:2556403:A:C	2556403	C	ADD	1536	3.55	5.604	-7.433	14.53	0.6335	0.5265
10	10:2557130:G:A	2557130	A	ADD	1536	3.55	5.604	-7.433	14.53	0.6335	0.5265
10	10:2557758:A:G	2557758	G	ADD	1536	3.55	5.604	-7.433	14.53	0.6335	0.5265
10	10:2559338:A:G	2559338	G	ADD	1536	3.55	5.604	-7.433	14.53	0.6335	0.5265
10	10:2560152:C:T	2560152	T	ADD	1536	3.55	5.604	-7.433	14.53	0.6335	0.5265
10	10:2560533:C:T	2560533	T	ADD	1536	3.55	5.604	-7.433	14.53	0.6335	0.5265
10	10:28584597:A:G	28584597	A	ADD	1536	-2.773	4.378	-11.35	5.807	-0.6335	0.5265
10	10:104479385:C:A	104479385	A	ADD	1536	-3.787	5.978	-15.5	7.93	-0.6335	0.5265
10	10:104480659:G:A	104480659	A	ADD	1536	-3.787	5.978	-15.5	7.93	-0.6335	0.5265
10	10:104484799:A:G	104484799	G	ADD	1536	-3.787	5.978	-15.5	7.93	-0.6335	0.5265
10	10:104485301:G:A	104485301	A	ADD	1536	-3.787	5.978	-15.5	7.93	-0.6335	0.5265
10	10:125099453:C:T	125099453	T	ADD	1536	-4.892	7.721	-20.03	10.24	-0.6335	0.5265
10	10:125101838:C:T	125101838	T	ADD	1536	-4.892	7.721	-20.03	10.24	-0.6335	0.5265
11	11:42191262:G:A	42191262	A	ADD	1536	4.699	7.417	-9.838	19.24	0.6336	0.5265
11	11:99479572:T:A	99479572	A	ADD	1536	-5.026	7.935	-20.58	10.53	-0.6335	0.5265
11	11:99481016:C:A	99481016	A	ADD	1536	-5.026	7.935	-20.58	10.53	-0.6335	0.5265
11	11:99481393:T:C	99481393	C	ADD	1536	-5.026	7.935	-20.58	10.53	-0.6335	0.5265
11	11:99481666:C:A	99481666	A	ADD	1536	-5.026	7.935	-20.58	10.53	-0.6335	0.5265
11	11:99482157:A:C	99482157	C	ADD	1536	-5.026	7.935	-20.58	10.53	-0.6335	0.5265
11	11:99482198:C:T	99482198	T	ADD	1536	-5.026	7.935	-20.58	10.53	-0.6335	0.5265
11	11:99483010:A:G	99483010	G	ADD	1536	-5.026	7.935	-20.58	10.53	-0.6335	0.5265
11	11:99485483:C:A	99485483	A	ADD	1536	-5.026	7.935	-20.58	10.53	-0.6335	0.5265
11	11:99486287:T:C	99486287	C	ADD	1536	-5.026	7.935	-20.58	10.53	-0.6335	0.5265
11	11:99488239:G:A	99488239	A	ADD	1536	-5.026	7.935	-20.58	10.53	-0.6335	0.5265
11	11:99488664:C:T	99488664	T	ADD	1536	-5.026	7.935	-20.58	10.53	-0.6335	0.5265
11	11:99488832:A:G	99488832	G	ADD	1536	-5.026	7.935	-20.58	10.53	-0.6335	0.5265
11	11:99489196:T:A	99489196	A	ADD	1536	-5.026	7.935	-20.58	10.53	-0.6335	0.5265
11	11:104778846:G:A	104778846	G	ADD	1536	-3.785	5.974	-15.49	7.924	-0.6335	0.5265
12	12:3864104:T:C	3864104	C	ADD	1536	2.976	4.698	-6.232	12.18	0.6335	0.5265
12	12:4915846:A:T	4915846	T	ADD	1536	-3.319	5.239	-13.59	6.949	-0.6336	0.5265
12	12:121892786:A:G	121892786	A	ADD	1536	-2.641	4.169	-10.81	5.53	-0.6334	0.5265
14	14:30484780:T:C	30484780	C	ADD	1536	-2.905	4.585	-11.89	6.082	-0.6335	0.5265
14	14:30497301:C:T	30497301	T	ADD	1536	-2.905	4.585	-11.89	6.082	-0.6335	0.5265
15	15:81978815:G:T	81978815	T	ADD	1536	3.789	5.982	-7.935	15.51	0.6335	0.5265
17	17:67528844:C:A	67528844	A	ADD	1536	3.229	5.097	-6.76	13.22	0.6335	0.5265
19	19:55213281:G:A	55213281	G	ADD	1536	-2.705	4.27	-11.07	5.665	-0.6334	0.5265
20	20:40475252:T:A	40475252	A	ADD	1536	-3.082	4.865	-12.62	6.454	-0.6335	0.5265
22	22:36425725:G:A	36425725	A	ADD	1536	-3.712	5.86	-15.2	7.772	-0.6335	0.5265
1	1:17907505:A:G	17907505	A	ADD	1536	-2.758	4.354	-11.29	5.775	-0.6334	0.5266
2	2:30447433:G:A	30447433	A	ADD	1536	-4.45	7.027	-18.22	9.323	-0.6333	0.5266
2	2:34295817:G:T	34295817	T	ADD	1536	3.01	4.753	-6.305	12.33	0.6333	0.5266
2	2:116298589:T:G	116298589	G	ADD	1536	2.875	4.539	-6.021	11.77	0.6334	0.5266
2	2:116299054:G:A	116299054	A	ADD	1536	2.875	4.539	-6.021	11.77	0.6334	0.5266
2	2:116300787:T:C	116300787	C	ADD	1536	2.875	4.539	-6.021	11.77	0.6334	0.5266
2	2:116302030:A:C	116302030	C	ADD	1536	2.875	4.539	-6.021	11.77	0.6334	0.5266
2	2:116309909:A:G	116309909	G	ADD	1536	2.875	4.539	-6.021	11.77	0.6334	0.5266
2	2:212217667:C:T	212217667	T	ADD	1536	4.458	7.039	-9.337	18.25	0.6334	0.5266
3	3:10025393:T:C	10025393	C	ADD	1536	-5.208	8.223	-21.33	10.91	-0.6333	0.5266
3	3:159935747:A:C	159935747	C	ADD	1536	3.348	5.286	-7.013	13.71	0.6333	0.5266
3	3:161065224:A:C	161065224	C	ADD	1536	4.726	7.463	-9.9	19.35	0.6333	0.5266
4	4:109662062:T:A	109662062	A	ADD	1536	-2.627	4.147	-10.75	5.501	-0.6334	0.5266
4	4:126282056:T:A	126282056	A	ADD	1536	5.865	9.261	-12.29	24.02	0.6333	0.5266
5	5:94301377:T:C	94301377	C	ADD	1536	-2.722	4.298	-11.15	5.702	-0.6333	0.5266
5	5:110497293:T:C	110497293	C	ADD	1536	-2.741	4.327	-11.22	5.74	-0.6334	0.5266
5	5:115652859:G:A	115652859	A	ADD	1536	3.8	6	-7.959	15.56	0.6334	0.5266
6	6:27489482:G:A	27489482	A	ADD	1536	-8.015	12.66	-32.82	16.79	-0.6333	0.5266
6	6:27506857:G:A	27506857	A	ADD	1536	-8.015	12.66	-32.82	16.79	-0.6333	0.5266
6	6:27528089:C:T	27528089	T	ADD	1536	-8.015	12.66	-32.82	16.79	-0.6333	0.5266
6	6:27554474:G:A	27554474	A	ADD	1536	-8.015	12.66	-32.82	16.79	-0.6333	0.5266
6	6:27554475:C:G	27554475	G	ADD	1536	-8.015	12.66	-32.82	16.79	-0.6333	0.5266
6	6:30347306:G:A	30347306	A	ADD	1536	-3.854	6.084	-15.78	8.071	-0.6334	0.5266
6	6:30347910:G:A	30347910	A	ADD	1536	-3.854	6.084	-15.78	8.071	-0.6334	0.5266
6	6:31313984:G:A	31313984	G	ADD	1536	-3.221	5.085	-13.19	6.746	-0.6334	0.5266
7	7:37360075:G:A	37360075	G	ADD	1536	-4.07	6.426	-16.67	8.525	-0.6334	0.5266
7	7:68268336:T:G	68268336	T	ADD	1536	2.727	4.306	-5.713	11.17	0.6333	0.5266
8	8:4599868:A:C	4599868	C	ADD	1536	-2.894	4.569	-11.85	6.061	-0.6333	0.5266
8	8:15716646:T:C	15716646	T	ADD	1536	2.805	4.428	-5.875	11.48	0.6333	0.5266
8	8:19811967:C:T	19811967	T	ADD	1536	-3.3	5.21	-13.51	6.912	-0.6334	0.5266
8	8:32545916:G:A	32545916	G	ADD	1536	2.658	4.197	-5.568	10.88	0.6333	0.5266
8	8:121519688:A:C	121519688	A	ADD	1536	2.846	4.494	-5.961	11.65	0.6334	0.5266
9	9:7167874:C:T	7167874	T	ADD	1536	3.832	6.051	-8.027	15.69	0.6333	0.5266
9	9:79360172:T:C	79360172	C	ADD	1536	2.671	4.217	-5.594	10.94	0.6333	0.5266
9	9:96272646:C:T	96272646	C	ADD	1536	2.768	4.37	-5.798	11.33	0.6334	0.5266
9	9:96275966:T:C	96275966	T	ADD	1536	2.768	4.37	-5.798	11.33	0.6334	0.5266
9	9:96282236:T:C	96282236	T	ADD	1536	2.768	4.37	-5.798	11.33	0.6334	0.5266
9	9:96282285:A:G	96282285	A	ADD	1536	2.768	4.37	-5.798	11.33	0.6334	0.5266
10	10:61485660:G:A	61485660	G	ADD	1536	-2.789	4.404	-11.42	5.842	-0.6333	0.5266
10	10:112034446:A:G	112034446	A	ADD	1536	-2.934	4.633	-12.01	6.146	-0.6334	0.5266
11	11:24873177:A:G	24873177	G	ADD	1536	-5.009	7.908	-20.51	10.49	-0.6334	0.5266
11	11:43287628:G:A	43287628	A	ADD	1536	4.524	7.143	-9.477	18.52	0.6333	0.5266
11	11:44844700:C:T	44844700	T	ADD	1536	5.536	8.741	-11.6	22.67	0.6333	0.5266
11	11:44844781:G:A	44844781	A	ADD	1536	5.536	8.741	-11.6	22.67	0.6333	0.5266
11	11:44844949:G:A	44844949	A	ADD	1536	5.536	8.741	-11.6	22.67	0.6333	0.5266
11	11:44844974:G:A	44844974	A	ADD	1536	5.536	8.741	-11.6	22.67	0.6333	0.5266
11	11:44845927:C:A	44845927	A	ADD	1536	5.536	8.741	-11.6	22.67	0.6333	0.5266
11	11:44847133:G:A	44847133	A	ADD	1536	5.536	8.741	-11.6	22.67	0.6333	0.5266
11	11:110226255:T:A	110226255	A	ADD	1536	2.731	4.312	-5.721	11.18	0.6334	0.5266
11	11:110226447:T:C	110226447	C	ADD	1536	2.731	4.312	-5.721	11.18	0.6334	0.5266
11	11:129277217:T:G	129277217	G	ADD	1536	2.689	4.246	-5.633	11.01	0.6333	0.5266
12	12:76005922:C:G	76005922	G	ADD	1536	-3.521	5.559	-14.42	7.375	-0.6333	0.5266
12	12:114647824:C:A	114647824	A	ADD	1536	2.803	4.425	-5.871	11.48	0.6334	0.5266
12	12:119429013:C:T	119429013	T	ADD	1536	3.968	6.266	-8.313	16.25	0.6333	0.5266
12	12:119431045:T:A	119431045	A	ADD	1536	3.968	6.266	-8.313	16.25	0.6333	0.5266
13	13:93938380:G:T	93938380	T	ADD	1536	3.004	4.742	-6.291	12.3	0.6334	0.5266
14	14:41902887:T:C	41902887	T	ADD	1536	2.691	4.249	-5.636	11.02	0.6333	0.5266
15	15:54825337:T:C	54825337	C	ADD	1536	-4.175	6.591	-17.09	8.743	-0.6334	0.5266
15	15:54825349:T:C	54825349	C	ADD	1536	-4.175	6.591	-17.09	8.743	-0.6334	0.5266
15	15:58846817:G:C	58846817	C	ADD	1536	2.866	4.525	-6.003	11.74	0.6333	0.5266
15	15:87391160:T:C	87391160	C	ADD	1536	-3.624	5.722	-14.84	7.591	-0.6334	0.5266
15	15:87391585:C:T	87391585	T	ADD	1536	-3.624	5.722	-14.84	7.591	-0.6334	0.5266
15	15:87391809:A:G	87391809	G	ADD	1536	-3.624	5.722	-14.84	7.591	-0.6334	0.5266
16	16:49727981:C:T	49727981	T	ADD	1536	-2.805	4.428	-11.48	5.874	-0.6334	0.5266
17	17:484563:A:G	484563	G	ADD	1536	3.04	4.8	-6.368	12.45	0.6333	0.5266
17	17:14824418:A:G	14824418	G	ADD	1536	3.211	5.07	-6.725	13.15	0.6334	0.5266
18	18:53640936:G:A	53640936	A	ADD	1536	3.672	5.798	-7.691	15.04	0.6334	0.5266
20	20:15575007:C:A	15575007	A	ADD	1536	-3.468	5.476	-14.2	7.265	-0.6333	0.5266
1	1:3344215:A:G	3344215	G	ADD	1536	2.704	4.27	-5.665	11.07	0.6333	0.5267
2	2:58572874:A:C	58572874	C	ADD	1536	-3.154	4.981	-12.92	6.608	-0.6332	0.5267
2	2:228246702:G:A	228246702	G	ADD	1536	2.682	4.235	-5.619	10.98	0.6332	0.5267
2	2:236613066:C:T	236613066	T	ADD	1536	-2.686	4.242	-11	5.628	-0.6332	0.5267
2	2:236613478:G:A	236613478	A	ADD	1536	-2.686	4.242	-11	5.628	-0.6332	0.5267
2	2:236614630:T:C	236614630	C	ADD	1536	-2.686	4.242	-11	5.628	-0.6332	0.5267
3	3:17994297:G:T	17994297	T	ADD	1536	5.157	8.145	-10.81	21.12	0.6331	0.5267
3	3:17994851:T:C	17994851	C	ADD	1536	5.157	8.145	-10.81	21.12	0.6331	0.5267
3	3:17995537:G:A	17995537	A	ADD	1536	5.157	8.145	-10.81	21.12	0.6331	0.5267
3	3:29178304:G:A	29178304	A	ADD	1536	-3.384	5.344	-13.86	7.09	-0.6332	0.5267
4	4:8001515:G:A	8001515	G	ADD	1536	-3.033	4.789	-12.42	6.354	-0.6332	0.5267
4	4:18779829:G:A	18779829	A	ADD	1536	3.996	6.311	-8.373	16.37	0.6332	0.5267
4	4:25320212:G:A	25320212	A	ADD	1536	-4.394	6.94	-18	9.208	-0.6331	0.5267
4	4:25320342:C:T	25320342	T	ADD	1536	-4.394	6.94	-18	9.208	-0.6331	0.5267
4	4:25324288:C:T	25324288	T	ADD	1536	-4.394	6.94	-18	9.208	-0.6331	0.5267
4	4:25326647:C:T	25326647	T	ADD	1536	-4.394	6.94	-18	9.208	-0.6331	0.5267
5	5:2404936:T:G	2404936	G	ADD	1536	-2.691	4.25	-11.02	5.639	-0.6332	0.5267
5	5:2405330:G:C	2405330	C	ADD	1536	-2.691	4.25	-11.02	5.639	-0.6332	0.5267
5	5:4534191:A:G	4534191	A	ADD	1536	-2.637	4.165	-10.8	5.525	-0.6333	0.5267
5	5:28203091:A:T	28203091	T	ADD	1536	-2.832	4.472	-11.6	5.933	-0.6332	0.5267
5	5:28203734:T:C	28203734	C	ADD	1536	-2.832	4.472	-11.6	5.933	-0.6332	0.5267
5	5:73273731:G:A	73273731	A	ADD	1536	-2.963	4.68	-12.14	6.209	-0.6332	0.5267
5	5:73276903:A:C	73276903	C	ADD	1536	-2.963	4.68	-12.14	6.209	-0.6332	0.5267
5	5:73284038:A:T	73284038	T	ADD	1536	-2.963	4.68	-12.14	6.209	-0.6332	0.5267
5	5:73291104:T:C	73291104	C	ADD	1536	-2.963	4.68	-12.14	6.209	-0.6332	0.5267
6	6:30591949:C:A	30591949	A	ADD	1536	-5.646	8.916	-23.12	11.83	-0.6332	0.5267
6	6:30592414:T:C	30592414	C	ADD	1536	-5.646	8.916	-23.12	11.83	-0.6332	0.5267
6	6:30596496:T:C	30596496	C	ADD	1536	-5.646	8.916	-23.12	11.83	-0.6332	0.5267
6	6:52519203:C:A	52519203	A	ADD	1536	4.401	6.951	-9.223	18.02	0.6331	0.5267
6	6:108043151:A:G	108043151	G	ADD	1536	-5.547	8.761	-22.72	11.62	-0.6332	0.5267
6	6:133877690:G:A	133877690	A	ADD	1536	5.237	8.272	-10.98	21.45	0.6331	0.5267
7	7:43289874:A:G	43289874	G	ADD	1536	-3.437	5.427	-14.07	7.2	-0.6333	0.5267
7	7:48150339:A:G	48150339	G	ADD	1536	-5.801	9.162	-23.76	12.16	-0.6332	0.5267
7	7:118237253:A:C	118237253	C	ADD	1536	2.798	4.419	-5.863	11.46	0.6332	0.5267
8	8:14356261:T:A	14356261	A	ADD	1536	4.14	6.537	-8.673	16.95	0.6333	0.5267
8	8:14356833:G:A	14356833	A	ADD	1536	4.14	6.537	-8.673	16.95	0.6333	0.5267
8	8:14357277:T:C	14357277	C	ADD	1536	4.14	6.537	-8.673	16.95	0.6333	0.5267
8	8:14357283:T:C	14357283	C	ADD	1536	4.14	6.537	-8.673	16.95	0.6333	0.5267
8	8:14357552:A:G	14357552	G	ADD	1536	4.14	6.537	-8.673	16.95	0.6333	0.5267
8	8:27542849:A:C	27542849	A	ADD	1536	-2.757	4.354	-11.29	5.777	-0.6332	0.5267
8	8:106180874:A:G	106180874	A	ADD	1536	2.669	4.215	-5.592	10.93	0.6332	0.5267
9	9:8177766:T:A	8177766	A	ADD	1536	2.909	4.595	-6.096	11.91	0.6332	0.5267
9	9:117316548:G:A	117316548	A	ADD	1536	2.988	4.718	-6.261	12.24	0.6332	0.5267
10	10:52200934:C:T	52200934	T	ADD	1536	-2.681	4.235	-10.98	5.619	-0.6332	0.5267
10	10:52201167:C:T	52201167	T	ADD	1536	-2.681	4.235	-10.98	5.619	-0.6332	0.5267
10	10:52204479:C:G	52204479	G	ADD	1536	-2.681	4.235	-10.98	5.619	-0.6332	0.5267
10	10:85711940:A:G	85711940	G	ADD	1536	2.88	4.547	-6.033	11.79	0.6333	0.5267
10	10:126319724:G:A	126319724	A	ADD	1536	3.839	6.064	-8.046	15.73	0.6331	0.5267
11	11:34541887:C:T	34541887	T	ADD	1536	-2.697	4.259	-11.04	5.651	-0.6332	0.5267
12	12:128464700:T:C	128464700	C	ADD	1536	-2.812	4.441	-11.52	5.893	-0.6331	0.5267
13	13:23622818:A:G	23622818	G	ADD	1536	2.639	4.167	-5.529	10.81	0.6332	0.5267
13	13:24022363:T:A	24022363	A	ADD	1536	-2.973	4.696	-12.18	6.23	-0.6332	0.5267
15	15:33471591:A:G	33471591	G	ADD	1536	-4.303	6.796	-17.62	9.018	-0.6331	0.5267
15	15:33474563:G:C	33474563	C	ADD	1536	-4.303	6.796	-17.62	9.018	-0.6331	0.5267
15	15:100471108:C:T	100471108	T	ADD	1536	3.349	5.29	-7.019	13.72	0.6331	0.5267
19	19:55500804:C:T	55500804	T	ADD	1536	3.67	5.795	-7.689	15.03	0.6332	0.5267
22	22:41697338:A:G	41697338	G	ADD	1536	4.704	7.43	-9.857	19.27	0.6332	0.5267
1	1:1860997:G:A	1860997	A	ADD	1536	-3.604	5.692	-14.76	7.553	-0.6331	0.5268
1	1:28685602:A:G	28685602	G	ADD	1536	5.133	8.109	-10.76	21.03	0.633	0.5268
1	1:104856482:G:A	104856482	A	ADD	1536	2.938	4.64	-6.158	12.03	0.633	0.5268
1	1:246205245:T:C	246205245	C	ADD	1536	-2.723	4.302	-11.15	5.708	-0.633	0.5268
2	2:50793428:C:G	50793428	G	ADD	1536	-3.568	5.636	-14.61	7.478	-0.6331	0.5268
2	2:60017815:A:G	60017815	G	ADD	1536	4.338	6.852	-9.091	17.77	0.6331	0.5268
2	2:122446779:G:A	122446779	A	ADD	1536	-3.598	5.683	-14.74	7.54	-0.6331	0.5268
2	2:137703955:C:T	137703955	T	ADD	1536	3.5	5.529	-7.337	14.34	0.633	0.5268
2	2:176742322:G:A	176742322	A	ADD	1536	3.046	4.812	-6.385	12.48	0.633	0.5268
2	2:227676743:T:C	227676743	C	ADD	1536	2.952	4.663	-6.187	12.09	0.6331	0.5268
3	3:30024760:T:C	30024760	C	ADD	1536	2.792	4.411	-5.853	11.44	0.633	0.5268
3	3:30025772:T:C	30025772	C	ADD	1536	2.792	4.411	-5.853	11.44	0.633	0.5268
3	3:30026009:T:C	30026009	C	ADD	1536	2.792	4.411	-5.853	11.44	0.633	0.5268
3	3:32511650:C:A	32511650	C	ADD	1536	2.686	4.242	-5.629	11	0.6331	0.5268
3	3:55704079:A:G	55704079	A	ADD	1536	-2.839	4.484	-11.63	5.95	-0.6331	0.5268
4	4:21553758:C:T	21553758	C	ADD	1536	2.937	4.639	-6.156	12.03	0.6331	0.5268
4	4:48243243:T:A	48243243	A	ADD	1536	-4.234	6.688	-17.34	8.874	-0.6331	0.5268
4	4:48243439:C:T	48243439	T	ADD	1536	-4.234	6.688	-17.34	8.874	-0.6331	0.5268
4	4:48245269:G:A	48245269	A	ADD	1536	-4.234	6.688	-17.34	8.874	-0.6331	0.5268
4	4:48247105:A:G	48247105	G	ADD	1536	-4.234	6.688	-17.34	8.874	-0.6331	0.5268
4	4:48247711:A:G	48247711	G	ADD	1536	-4.234	6.688	-17.34	8.874	-0.6331	0.5268
4	4:48248691:A:G	48248691	G	ADD	1536	-4.234	6.688	-17.34	8.874	-0.6331	0.5268
4	4:48250635:A:C	48250635	C	ADD	1536	-4.234	6.688	-17.34	8.874	-0.6331	0.5268
4	4:112277270:C:A	112277270	C	ADD	1536	-3.49	5.512	-14.29	7.314	-0.6331	0.5268
4	4:187189294:T:A	187189294	T	ADD	1536	-2.705	4.273	-11.08	5.67	-0.6331	0.5268
5	5:128509368:T:C	128509368	C	ADD	1536	3.196	5.048	-6.699	13.09	0.633	0.5268
5	5:149041656:G:A	149041656	A	ADD	1536	3.327	5.256	-6.975	13.63	0.633	0.5268
6	6:13432162:G:A	13432162	A	ADD	1536	-6.104	9.642	-25	12.79	-0.6331	0.5268
6	6:13436291:G:A	13436291	A	ADD	1536	-6.104	9.642	-25	12.79	-0.6331	0.5268
6	6:25345844:T:C	25345844	C	ADD	1536	2.942	4.648	-6.167	12.05	0.6331	0.5268
6	6:25347380:A:G	25347380	G	ADD	1536	2.942	4.648	-6.167	12.05	0.6331	0.5268
6	6:31280196:G:C	31280196	C	ADD	1536	3.488	5.509	-7.309	14.28	0.6331	0.5268
6	6:31280327:T:C	31280327	C	ADD	1536	3.488	5.509	-7.309	14.28	0.6331	0.5268
6	6:34964519:A:G	34964519	G	ADD	1536	2.856	4.513	-5.988	11.7	0.633	0.5268
6	6:34969700:C:T	34969700	T	ADD	1536	2.856	4.513	-5.988	11.7	0.633	0.5268
6	6:41344984:A:C	41344984	C	ADD	1536	-2.731	4.314	-11.19	5.724	-0.633	0.5268
6	6:148630490:A:T	148630490	T	ADD	1536	-4.257	6.724	-17.44	8.922	-0.6331	0.5268
6	6:148630617:C:T	148630617	T	ADD	1536	-4.257	6.724	-17.44	8.922	-0.6331	0.5268
6	6:148631200:G:A	148631200	A	ADD	1536	-4.257	6.724	-17.44	8.922	-0.6331	0.5268
7	7:63749455:C:T	63749455	C	ADD	1536	-3.352	5.294	-13.73	7.025	-0.6331	0.5268
7	7:81968032:G:A	81968032	A	ADD	1536	-4.419	6.981	-18.1	9.263	-0.633	0.5268
7	7:108000148:G:A	108000148	A	ADD	1536	5.851	9.242	-12.26	23.96	0.6331	0.5268
8	8:675683:C:T	675683	T	ADD	1536	6.131	9.684	-12.85	25.11	0.6331	0.5268
8	8:15380633:G:A	15380633	G	ADD	1536	4.684	7.399	-9.818	19.19	0.6331	0.5268
8	8:26638474:T:C	26638474	C	ADD	1536	2.929	4.627	-6.14	12	0.633	0.5268
8	8:26638695:A:G	26638695	G	ADD	1536	2.929	4.627	-6.14	12	0.633	0.5268
8	8:26640788:G:A	26640788	A	ADD	1536	2.929	4.627	-6.14	12	0.633	0.5268
8	8:26642166:T:C	26642166	C	ADD	1536	2.929	4.627	-6.14	12	0.633	0.5268
8	8:26643203:C:T	26643203	T	ADD	1536	2.929	4.627	-6.14	12	0.633	0.5268
8	8:26643574:C:T	26643574	T	ADD	1536	2.929	4.627	-6.14	12	0.633	0.5268
8	8:26646117:C:A	26646117	A	ADD	1536	2.929	4.627	-6.14	12	0.633	0.5268
8	8:26646245:T:C	26646245	C	ADD	1536	2.929	4.627	-6.14	12	0.633	0.5268
8	8:26646543:T:A	26646543	A	ADD	1536	2.929	4.627	-6.14	12	0.633	0.5268
8	8:26646584:C:T	26646584	T	ADD	1536	2.929	4.627	-6.14	12	0.633	0.5268
8	8:26647446:T:C	26647446	C	ADD	1536	2.929	4.627	-6.14	12	0.633	0.5268
8	8:26648133:A:T	26648133	T	ADD	1536	2.929	4.627	-6.14	12	0.633	0.5268
8	8:27342353:T:C	27342353	C	ADD	1536	4.174	6.593	-8.748	17.1	0.6331	0.5268
8	8:28236055:A:G	28236055	G	ADD	1536	2.917	4.608	-6.114	11.95	0.6331	0.5268
8	8:66118964:T:C	66118964	C	ADD	1536	-3.538	5.589	-14.49	7.416	-0.633	0.5268
8	8:80619879:A:G	80619879	G	ADD	1536	-3.658	5.779	-14.98	7.668	-0.633	0.5268
10	10:67571378:T:C	67571378	C	ADD	1536	3.251	5.135	-6.813	13.31	0.6331	0.5268
10	10:104529668:A:G	104529668	G	ADD	1536	2.946	4.654	-6.176	12.07	0.633	0.5268
10	10:104531050:G:A	104531050	A	ADD	1536	2.946	4.654	-6.176	12.07	0.633	0.5268
11	11:93324110:T:C	93324110	C	ADD	1536	3.336	5.27	-6.993	13.66	0.633	0.5268
11	11:122033154:A:G	122033154	G	ADD	1536	-2.679	4.231	-10.97	5.614	-0.6331	0.5268
12	12:84265284:G:C	84265284	C	ADD	1536	-2.915	4.605	-11.94	6.111	-0.633	0.5268
12	12:102476087:A:C	102476087	C	ADD	1536	-2.735	4.32	-11.2	5.733	-0.633	0.5268
12	12:102483273:A:G	102483273	G	ADD	1536	-2.735	4.32	-11.2	5.733	-0.633	0.5268
12	12:102499032:A:G	102499032	G	ADD	1536	-2.735	4.32	-11.2	5.733	-0.633	0.5268
12	12:102499628:G:A	102499628	A	ADD	1536	-2.735	4.32	-11.2	5.733	-0.633	0.5268
12	12:102501762:T:A	102501762	A	ADD	1536	-2.735	4.32	-11.2	5.733	-0.633	0.5268
12	12:102503201:C:T	102503201	T	ADD	1536	-2.735	4.32	-11.2	5.733	-0.633	0.5268
12	12:102505153:C:T	102505153	T	ADD	1536	-2.735	4.32	-11.2	5.733	-0.633	0.5268
12	12:119376893:T:C	119376893	C	ADD	1536	-3.95	6.239	-16.18	8.279	-0.6331	0.5268
12	12:130951368:G:A	130951368	A	ADD	1536	3.734	5.899	-7.828	15.3	0.633	0.5268
12	12:130951609:T:C	130951609	C	ADD	1536	3.734	5.899	-7.828	15.3	0.633	0.5268
12	12:130951678:G:A	130951678	A	ADD	1536	3.734	5.899	-7.828	15.3	0.633	0.5268
13	13:23762426:G:A	23762426	A	ADD	1536	3.073	4.854	-6.441	12.59	0.6331	0.5268
13	13:27471874:G:A	27471874	G	ADD	1536	2.981	4.708	-6.248	12.21	0.6331	0.5268
14	14:77079079:T:C	77079079	C	ADD	1536	-4.101	6.479	-16.8	8.597	-0.633	0.5268
14	14:77082104:T:C	77082104	C	ADD	1536	-4.101	6.479	-16.8	8.597	-0.633	0.5268
15	15:27586134:G:A	27586134	A	ADD	1536	5.344	8.442	-11.2	21.89	0.6331	0.5268
16	16:8434935:C:G	8434935	C	ADD	1536	-2.719	4.295	-11.14	5.7	-0.633	0.5268
16	16:28071862:G:A	28071862	A	ADD	1536	-2.752	4.347	-11.27	5.768	-0.633	0.5268
16	16:51314599:A:G	51314599	G	ADD	1536	-2.657	4.197	-10.88	5.569	-0.633	0.5268
17	17:14698754:C:A	14698754	C	ADD	1536	2.653	4.192	-5.562	10.87	0.633	0.5268
18	18:44927505:C:T	44927505	T	ADD	1536	2.76	4.361	-5.786	11.31	0.633	0.5268
18	18:68805380:G:A	68805380	A	ADD	1536	4.201	6.636	-8.806	17.21	0.633	0.5268
18	18:68806633:A:G	68806633	G	ADD	1536	4.201	6.636	-8.806	17.21	0.633	0.5268
18	18:68808023:G:A	68808023	A	ADD	1536	4.201	6.636	-8.806	17.21	0.633	0.5268
19	19:44930738:T:C	44930738	C	ADD	1536	2.918	4.61	-6.117	11.95	0.633	0.5268
21	21:43707101:C:G	43707101	C	ADD	1536	2.986	4.716	-6.257	12.23	0.6331	0.5268
1	1:54984107:A:C	54984107	C	ADD	1536	-2.704	4.273	-11.08	5.671	-0.6328	0.5269
1	1:184298164:G:A	184298164	G	ADD	1536	-3.272	5.171	-13.41	6.862	-0.6329	0.5269
1	1:198734775:T:C	198734775	C	ADD	1536	-3.189	5.039	-13.06	6.686	-0.6329	0.5269
1	1:198736866:A:C	198736866	C	ADD	1536	-3.189	5.039	-13.06	6.686	-0.6329	0.5269
2	2:26664327:C:T	26664327	T	ADD	1536	-3.172	5.011	-12.99	6.65	-0.6329	0.5269
2	2:33568317:T:A	33568317	A	ADD	1536	3.484	5.504	-7.304	14.27	0.633	0.5269
2	2:234747459:A:G	234747459	A	ADD	1536	-2.719	4.296	-11.14	5.701	-0.633	0.5269
3	3:56866376:G:A	56866376	G	ADD	1536	-2.733	4.318	-11.2	5.731	-0.6329	0.5269
3	3:133294203:A:C	133294203	C	ADD	1536	-2.952	4.664	-12.09	6.19	-0.6328	0.5269
4	4:38452079:A:C	38452079	C	ADD	1536	-2.624	4.146	-10.75	5.502	-0.6329	0.5269
4	4:144478525:T:C	144478525	C	ADD	1536	4.078	6.444	-8.552	16.71	0.6329	0.5269
4	4:178676866:C:A	178676866	A	ADD	1536	5.152	8.141	-10.8	21.11	0.6329	0.5269
4	4:178683044:C:T	178683044	T	ADD	1536	5.152	8.141	-10.8	21.11	0.6329	0.5269
5	5:64459691:G:A	64459691	A	ADD	1536	2.828	4.469	-5.931	11.59	0.6328	0.5269
5	5:94303990:G:C	94303990	C	ADD	1536	-2.718	4.295	-11.14	5.7	-0.6328	0.5269
6	6:4479350:C:T	4479350	T	ADD	1536	3.446	5.445	-7.226	14.12	0.6329	0.5269
6	6:32600468:G:A	32600468	A	ADD	1536	-5.63	8.895	-23.06	11.8	-0.6329	0.5269
6	6:70589630:G:C	70589630	C	ADD	1536	-3.047	4.814	-12.48	6.388	-0.6329	0.5269
6	6:70589711:T:A	70589711	A	ADD	1536	-3.047	4.814	-12.48	6.388	-0.6329	0.5269
6	6:70593803:C:T	70593803	T	ADD	1536	-3.047	4.814	-12.48	6.388	-0.6329	0.5269
6	6:110362978:A:G	110362978	G	ADD	1536	3.684	5.82	-7.723	15.09	0.6329	0.5269
6	6:164659472:G:A	164659472	A	ADD	1536	3.059	4.832	-6.413	12.53	0.633	0.5269
7	7:103884184:C:G	103884184	C	ADD	1536	-2.675	4.227	-10.96	5.609	-0.6329	0.5269
8	8:4517187:A:C	4517187	C	ADD	1536	4.379	6.919	-9.181	17.94	0.6329	0.5269
8	8:4517368:T:C	4517368	C	ADD	1536	4.379	6.919	-9.181	17.94	0.6329	0.5269
9	9:36101562:G:A	36101562	A	ADD	1536	3.931	6.211	-8.242	16.1	0.6329	0.5269
9	9:36101623:T:C	36101623	C	ADD	1536	3.931	6.211	-8.242	16.1	0.6329	0.5269
9	9:36118082:G:A	36118082	A	ADD	1536	3.931	6.211	-8.242	16.1	0.6329	0.5269
9	9:36118198:T:C	36118198	C	ADD	1536	3.931	6.211	-8.242	16.1	0.6329	0.5269
9	9:36121074:T:C	36121074	C	ADD	1536	3.931	6.211	-8.242	16.1	0.6329	0.5269
9	9:36121780:G:A	36121780	A	ADD	1536	3.931	6.211	-8.242	16.1	0.6329	0.5269
9	9:36127142:G:A	36127142	A	ADD	1536	3.931	6.211	-8.242	16.1	0.6329	0.5269
9	9:93582062:G:A	93582062	A	ADD	1536	3.573	5.646	-7.492	14.64	0.6329	0.5269
9	9:93586838:C:G	93586838	G	ADD	1536	3.573	5.646	-7.492	14.64	0.6329	0.5269
9	9:93587588:C:T	93587588	T	ADD	1536	3.573	5.646	-7.492	14.64	0.6329	0.5269
9	9:101427651:C:A	101427651	A	ADD	1536	-3.258	5.147	-13.35	6.83	-0.6329	0.5269
10	10:104508906:A:G	104508906	G	ADD	1536	2.945	4.654	-6.176	12.07	0.6329	0.5269
10	10:104510158:A:G	104510158	G	ADD	1536	2.945	4.654	-6.176	12.07	0.6329	0.5269
10	10:104510240:A:T	104510240	T	ADD	1536	2.945	4.654	-6.176	12.07	0.6329	0.5269
10	10:104516272:C:T	104516272	T	ADD	1536	2.945	4.654	-6.176	12.07	0.6329	0.5269
10	10:104517119:G:A	104517119	A	ADD	1536	2.945	4.654	-6.176	12.07	0.6329	0.5269
10	10:104517826:G:C	104517826	C	ADD	1536	2.945	4.654	-6.176	12.07	0.6329	0.5269
10	10:129219014:A:G	129219014	G	ADD	1536	3.714	5.868	-7.788	15.22	0.6328	0.5269
11	11:17511427:C:A	17511427	C	ADD	1536	2.736	4.322	-5.736	11.21	0.633	0.5269
11	11:99017441:A:G	99017441	G	ADD	1536	-5.98	9.448	-24.5	12.54	-0.6329	0.5269
11	11:99022262:G:A	99022262	A	ADD	1536	-5.98	9.448	-24.5	12.54	-0.6329	0.5269
11	11:99023397:C:A	99023397	A	ADD	1536	-5.98	9.448	-24.5	12.54	-0.6329	0.5269
11	11:129205787:T:C	129205787	C	ADD	1536	3.61	5.703	-7.568	14.79	0.633	0.5269
12	12:319125:A:G	319125	G	ADD	1536	-2.805	4.433	-11.49	5.883	-0.6328	0.5269
12	12:12019067:A:G	12019067	G	ADD	1536	4.587	7.247	-9.617	18.79	0.6329	0.5269
12	12:13862534:C:A	13862534	C	ADD	1536	2.853	4.508	-5.983	11.69	0.6328	0.5269
12	12:81151467:C:T	81151467	T	ADD	1536	2.75	4.346	-5.767	11.27	0.6329	0.5269
12	12:81158172:G:A	81158172	A	ADD	1536	2.75	4.346	-5.767	11.27	0.6329	0.5269
12	12:81165657:T:G	81165657	G	ADD	1536	2.75	4.346	-5.767	11.27	0.6329	0.5269
12	12:82334714:A:G	82334714	G	ADD	1536	3.984	6.295	-8.353	16.32	0.6329	0.5269
13	13:31468143:A:T	31468143	T	ADD	1536	-2.743	4.334	-11.24	5.751	-0.6329	0.5269
13	13:67232413:T:C	67232413	C	ADD	1536	4.332	6.845	-9.083	17.75	0.633	0.5269
13	13:94618681:T:G	94618681	G	ADD	1536	-3.211	5.074	-13.16	6.733	-0.6329	0.5269
13	13:94640654:G:A	94640654	A	ADD	1536	-3.211	5.074	-13.16	6.733	-0.6329	0.5269
14	14:22137841:C:T	22137841	T	ADD	1536	2.853	4.509	-5.983	11.69	0.6328	0.5269
14	14:77726978:G:C	77726978	C	ADD	1536	2.982	4.712	-6.254	12.22	0.6328	0.5269
14	14:94268456:A:G	94268456	G	ADD	1536	3.195	5.049	-6.701	13.09	0.6329	0.5269
14	14:100936793:A:G	100936793	A	ADD	1536	2.824	4.463	-5.923	11.57	0.6329	0.5269
15	15:40301170:G:A	40301170	G	ADD	1536	-2.846	4.497	-11.66	5.968	-0.6328	0.5269
15	15:61778646:C:T	61778646	T	ADD	1536	-3.325	5.253	-13.62	6.972	-0.6329	0.5269
17	17:48995399:G:A	48995399	A	ADD	1536	-3.213	5.077	-13.16	6.737	-0.6329	0.5269
17	17:75722432:G:A	75722432	A	ADD	1536	3.48	5.5	-7.299	14.26	0.6329	0.5269
18	18:67161318:C:T	67161318	C	ADD	1536	2.738	4.326	-5.741	11.22	0.633	0.5269
19	19:8320555:G:A	8320555	A	ADD	1536	-3.378	5.339	-13.84	7.085	-0.6328	0.5269
19	19:44051584:C:T	44051584	T	ADD	1536	2.894	4.572	-6.068	11.86	0.6328	0.5269
19	19:44057574:G:A	44057574	A	ADD	1536	2.894	4.572	-6.068	11.86	0.6328	0.5269
19	19:44058048:G:A	44058048	A	ADD	1536	2.894	4.572	-6.068	11.86	0.6328	0.5269
19	19:44060653:G:C	44060653	C	ADD	1536	2.894	4.572	-6.068	11.86	0.6328	0.5269
1	1:220355230:A:G	220355230	G	ADD	1536	3.095	4.892	-6.493	12.68	0.6327	0.527
1	1:220359743:G:T	220359743	T	ADD	1536	3.095	4.892	-6.493	12.68	0.6327	0.527
1	1:220359745:G:A	220359745	A	ADD	1536	3.095	4.892	-6.493	12.68	0.6327	0.527
2	2:121580631:A:G	121580631	A	ADD	1536	-3.482	5.503	-14.27	7.304	-0.6328	0.527
2	2:175574432:G:A	175574432	A	ADD	1536	-5.152	8.142	-21.11	10.81	-0.6327	0.527
3	3:1588206:T:A	1588206	A	ADD	1536	-5.257	8.308	-21.54	11.03	-0.6327	0.527
3	3:56163225:G:A	56163225	A	ADD	1536	3.668	5.797	-7.694	15.03	0.6328	0.527
3	3:56867446:T:C	56867446	C	ADD	1536	-3.84	6.068	-15.73	8.054	-0.6328	0.527
3	3:108098299:T:A	108098299	A	ADD	1536	-3.748	5.924	-15.36	7.863	-0.6327	0.527
4	4:52949874:C:T	52949874	T	ADD	1536	-3.301	5.216	-13.52	6.922	-0.6328	0.527
4	4:52949991:C:G	52949991	G	ADD	1536	-3.301	5.216	-13.52	6.922	-0.6328	0.527
4	4:52950009:C:T	52950009	T	ADD	1536	-3.301	5.216	-13.52	6.922	-0.6328	0.527
4	4:52950175:G:A	52950175	A	ADD	1536	-3.301	5.216	-13.52	6.922	-0.6328	0.527
4	4:52951856:T:A	52951856	A	ADD	1536	-3.301	5.216	-13.52	6.922	-0.6328	0.527
4	4:52952485:T:A	52952485	A	ADD	1536	-3.301	5.216	-13.52	6.922	-0.6328	0.527
4	4:52954000:G:A	52954000	A	ADD	1536	-3.301	5.216	-13.52	6.922	-0.6328	0.527
4	4:52954934:T:A	52954934	A	ADD	1536	-3.301	5.216	-13.52	6.922	-0.6328	0.527
4	4:52957325:A:T	52957325	T	ADD	1536	-3.301	5.216	-13.52	6.922	-0.6328	0.527
4	4:52957878:C:A	52957878	A	ADD	1536	-3.301	5.216	-13.52	6.922	-0.6328	0.527
4	4:52963331:G:A	52963331	A	ADD	1536	-3.301	5.216	-13.52	6.922	-0.6328	0.527
4	4:52965917:G:T	52965917	T	ADD	1536	-3.301	5.216	-13.52	6.922	-0.6328	0.527
4	4:52966923:T:C	52966923	C	ADD	1536	-3.301	5.216	-13.52	6.922	-0.6328	0.527
4	4:52967615:C:T	52967615	T	ADD	1536	-3.301	5.216	-13.52	6.922	-0.6328	0.527
4	4:52969125:C:T	52969125	T	ADD	1536	-3.301	5.216	-13.52	6.922	-0.6328	0.527
4	4:52971154:G:A	52971154	A	ADD	1536	-3.301	5.216	-13.52	6.922	-0.6328	0.527
4	4:52973208:G:T	52973208	T	ADD	1536	-3.301	5.216	-13.52	6.922	-0.6328	0.527
4	4:54638218:C:T	54638218	T	ADD	1536	-2.673	4.225	-10.95	5.608	-0.6327	0.527
4	4:54639835:C:G	54639835	G	ADD	1536	-2.673	4.225	-10.95	5.608	-0.6327	0.527
4	4:103184590:T:C	103184590	C	ADD	1536	4.893	7.733	-10.26	20.05	0.6327	0.527
4	4:118435015:A:G	118435015	G	ADD	1536	3.166	5.004	-6.642	12.97	0.6327	0.527
5	5:125416146:C:A	125416146	A	ADD	1536	-4.072	6.436	-16.69	8.542	-0.6327	0.527
5	5:151924531:T:C	151924531	C	ADD	1536	-3.317	5.242	-13.59	6.957	-0.6328	0.527
5	5:158999765:G:A	158999765	A	ADD	1536	-2.972	4.697	-12.18	6.234	-0.6327	0.527
5	5:166627305:A:G	166627305	G	ADD	1536	-2.759	4.361	-11.31	5.788	-0.6327	0.527
6	6:29483019:C:G	29483019	G	ADD	1536	3.319	5.245	-6.961	13.6	0.6328	0.527
6	6:29484721:T:C	29484721	C	ADD	1536	3.319	5.245	-6.961	13.6	0.6328	0.527
7	7:21257915:T:C	21257915	C	ADD	1536	2.697	4.262	-5.657	11.05	0.6327	0.527
7	7:34326342:G:A	34326342	G	ADD	1536	2.883	4.558	-6.049	11.82	0.6327	0.527
7	7:51119400:A:G	51119400	G	ADD	1536	-2.726	4.307	-11.17	5.716	-0.6328	0.527
7	7:79563537:A:G	79563537	G	ADD	1536	-4.188	6.618	-17.16	8.784	-0.6327	0.527
7	7:138494176:A:G	138494176	A	ADD	1536	-3.018	4.769	-12.36	6.329	-0.6328	0.527
8	8:2536983:G:A	2536983	A	ADD	1536	-2.841	4.49	-11.64	5.959	-0.6327	0.527
8	8:5140182:T:C	5140182	C	ADD	1536	2.619	4.139	-5.494	10.73	0.6327	0.527
8	8:22439442:G:A	22439442	A	ADD	1536	-2.811	4.442	-11.52	5.896	-0.6327	0.527
10	10:12533148:A:G	12533148	G	ADD	1536	2.838	4.486	-5.954	11.63	0.6327	0.527
10	10:14498947:C:G	14498947	G	ADD	1536	3.645	5.759	-7.644	14.93	0.6328	0.527
10	10:79284682:G:A	79284682	A	ADD	1536	6.054	9.568	-12.7	24.81	0.6327	0.527
10	10:118460747:C:T	118460747	T	ADD	1536	3.135	4.955	-6.576	12.85	0.6328	0.527
10	10:118460791:A:G	118460791	G	ADD	1536	3.135	4.955	-6.576	12.85	0.6328	0.527
10	10:133189191:G:A	133189191	A	ADD	1536	2.713	4.288	-5.692	11.12	0.6327	0.527
11	11:19625547:C:G	19625547	G	ADD	1536	-5.273	8.335	-21.61	11.06	-0.6327	0.527
11	11:19628353:T:G	19628353	G	ADD	1536	-5.273	8.335	-21.61	11.06	-0.6327	0.527
11	11:19631255:A:G	19631255	G	ADD	1536	-5.273	8.335	-21.61	11.06	-0.6327	0.527
11	11:19640563:T:C	19640563	C	ADD	1536	-5.273	8.335	-21.61	11.06	-0.6327	0.527
11	11:19642236:A:G	19642236	G	ADD	1536	-5.273	8.335	-21.61	11.06	-0.6327	0.527
11	11:19643392:G:C	19643392	C	ADD	1536	-5.273	8.335	-21.61	11.06	-0.6327	0.527
11	11:19646455:A:T	19646455	T	ADD	1536	-5.273	8.335	-21.61	11.06	-0.6327	0.527
11	11:74877864:T:C	74877864	C	ADD	1536	-3.132	4.95	-12.83	6.569	-0.6328	0.527
12	12:45291861:G:T	45291861	T	ADD	1536	-3.642	5.756	-14.92	7.639	-0.6328	0.527
12	12:45304539:A:G	45304539	G	ADD	1536	-3.642	5.756	-14.92	7.639	-0.6328	0.527
12	12:45306286:G:T	45306286	T	ADD	1536	-3.642	5.756	-14.92	7.639	-0.6328	0.527
13	13:23349733:T:C	23349733	C	ADD	1536	3.714	5.871	-7.792	15.22	0.6327	0.527
13	13:51335056:T:C	51335056	C	ADD	1536	-3.202	5.06	-13.12	6.717	-0.6327	0.527
13	13:51335068:A:G	51335068	G	ADD	1536	-3.202	5.06	-13.12	6.717	-0.6327	0.527
13	13:54302189:G:A	54302189	A	ADD	1536	3.046	4.813	-6.388	12.48	0.6328	0.527
13	13:104954908:A:G	104954908	G	ADD	1536	-4.754	7.513	-19.48	9.972	-0.6327	0.527
14	14:38245760:T:C	38245760	T	ADD	1536	-2.786	4.404	-11.42	5.845	-0.6327	0.527
14	14:59569388:C:A	59569388	A	ADD	1536	3.788	5.986	-7.945	15.52	0.6327	0.527
14	14:59569647:G:A	59569647	A	ADD	1536	3.788	5.986	-7.945	15.52	0.6327	0.527
14	14:59573103:T:C	59573103	C	ADD	1536	3.788	5.986	-7.945	15.52	0.6327	0.527
14	14:59573788:C:T	59573788	T	ADD	1536	3.788	5.986	-7.945	15.52	0.6327	0.527
14	14:59574834:G:A	59574834	A	ADD	1536	3.788	5.986	-7.945	15.52	0.6327	0.527
14	14:68319022:G:A	68319022	A	ADD	1536	-5.046	7.975	-20.68	10.58	-0.6327	0.527
14	14:75268729:C:A	75268729	A	ADD	1536	3.365	5.318	-7.057	13.79	0.6328	0.527
14	14:75268782:G:A	75268782	A	ADD	1536	3.365	5.318	-7.057	13.79	0.6328	0.527
14	14:75269733:G:A	75269733	A	ADD	1536	3.365	5.318	-7.057	13.79	0.6328	0.527
14	14:75270009:G:A	75270009	A	ADD	1536	3.365	5.318	-7.057	13.79	0.6328	0.527
14	14:75270717:G:A	75270717	A	ADD	1536	3.365	5.318	-7.057	13.79	0.6328	0.527
14	14:75271354:T:C	75271354	C	ADD	1536	3.365	5.318	-7.057	13.79	0.6328	0.527
14	14:75274153:A:G	75274153	G	ADD	1536	3.365	5.318	-7.057	13.79	0.6328	0.527
14	14:75279839:C:T	75279839	T	ADD	1536	3.365	5.318	-7.057	13.79	0.6328	0.527
14	14:75280924:C:T	75280924	T	ADD	1536	3.365	5.318	-7.057	13.79	0.6328	0.527
14	14:75286026:G:T	75286026	T	ADD	1536	3.365	5.318	-7.057	13.79	0.6328	0.527
14	14:75286948:T:C	75286948	C	ADD	1536	3.365	5.318	-7.057	13.79	0.6328	0.527
14	14:75291431:C:T	75291431	T	ADD	1536	3.365	5.318	-7.057	13.79	0.6328	0.527
14	14:75292826:A:G	75292826	G	ADD	1536	3.365	5.318	-7.057	13.79	0.6328	0.527
14	14:75295118:A:G	75295118	G	ADD	1536	3.365	5.318	-7.057	13.79	0.6328	0.527
18	18:46622183:A:G	46622183	G	ADD	1536	-4.619	7.299	-18.92	9.687	-0.6328	0.527
20	20:55270493:A:G	55270493	A	ADD	1536	2.733	4.319	-5.732	11.2	0.6328	0.527
21	21:43245735:C:A	43245735	A	ADD	1536	2.676	4.23	-5.615	10.97	0.6327	0.527
1	1:19824008:A:G	19824008	A	ADD	1536	-2.908	4.596	-11.92	6.1	-0.6327	0.5271
2	2:3330438:A:G	3330438	G	ADD	1536	-3.492	5.52	-14.31	7.327	-0.6326	0.5271
2	2:3337694:A:G	3337694	G	ADD	1536	-3.492	5.52	-14.31	7.327	-0.6326	0.5271
2	2:40663902:G:A	40663902	A	ADD	1536	-3.035	4.798	-12.44	6.369	-0.6326	0.5271
2	2:40664546:G:A	40664546	A	ADD	1536	-3.035	4.798	-12.44	6.369	-0.6326	0.5271
2	2:40664721:C:T	40664721	T	ADD	1536	-3.035	4.798	-12.44	6.369	-0.6326	0.5271
2	2:40664732:C:T	40664732	T	ADD	1536	-3.035	4.798	-12.44	6.369	-0.6326	0.5271
2	2:168709331:G:A	168709331	A	ADD	1536	5.735	9.066	-12.03	23.5	0.6326	0.5271
3	3:30724436:A:G	30724436	G	ADD	1536	-2.831	4.475	-11.6	5.94	-0.6326	0.5271
3	3:122115588:G:A	122115588	A	ADD	1536	-4.845	7.66	-19.86	10.17	-0.6325	0.5271
4	4:21031396:A:G	21031396	G	ADD	1536	-2.923	4.621	-11.98	6.134	-0.6326	0.5271
4	4:21033853:G:A	21033853	A	ADD	1536	-2.923	4.621	-11.98	6.134	-0.6326	0.5271
4	4:21034202:A:G	21034202	G	ADD	1536	-2.923	4.621	-11.98	6.134	-0.6326	0.5271
4	4:157519679:T:C	157519679	C	ADD	1536	2.739	4.329	-5.746	11.22	0.6326	0.5271
4	4:164493807:G:A	164493807	A	ADD	1536	-3.598	5.688	-14.75	7.551	-0.6325	0.5271
4	4:164501433:T:C	164501433	C	ADD	1536	-3.598	5.688	-14.75	7.551	-0.6325	0.5271
5	5:79086883:G:A	79086883	A	ADD	1536	-4.51	7.129	-18.48	9.463	-0.6326	0.5271
5	5:79985702:T:C	79985702	C	ADD	1536	-3.116	4.926	-12.77	6.539	-0.6326	0.5271
5	5:102053289:C:T	102053289	T	ADD	1536	-4.352	6.88	-17.84	9.132	-0.6326	0.5271
5	5:102054981:T:C	102054981	C	ADD	1536	-4.352	6.88	-17.84	9.132	-0.6326	0.5271
5	5:102055056:C:G	102055056	G	ADD	1536	-4.352	6.88	-17.84	9.132	-0.6326	0.5271
5	5:102055214:A:G	102055214	G	ADD	1536	-4.352	6.88	-17.84	9.132	-0.6326	0.5271
5	5:102055335:G:C	102055335	C	ADD	1536	-4.352	6.88	-17.84	9.132	-0.6326	0.5271
5	5:102055558:T:A	102055558	A	ADD	1536	-4.352	6.88	-17.84	9.132	-0.6326	0.5271
5	5:102055884:G:A	102055884	A	ADD	1536	-4.352	6.88	-17.84	9.132	-0.6326	0.5271
5	5:102055912:C:T	102055912	T	ADD	1536	-4.352	6.88	-17.84	9.132	-0.6326	0.5271
5	5:102055990:T:C	102055990	C	ADD	1536	-4.352	6.88	-17.84	9.132	-0.6326	0.5271
5	5:102056079:T:A	102056079	A	ADD	1536	-4.352	6.88	-17.84	9.132	-0.6326	0.5271
5	5:102056266:T:G	102056266	G	ADD	1536	-4.352	6.88	-17.84	9.132	-0.6326	0.5271
5	5:102056418:G:T	102056418	T	ADD	1536	-4.352	6.88	-17.84	9.132	-0.6326	0.5271
5	5:102056728:C:G	102056728	G	ADD	1536	-4.352	6.88	-17.84	9.132	-0.6326	0.5271
5	5:102056783:A:G	102056783	G	ADD	1536	-4.352	6.88	-17.84	9.132	-0.6326	0.5271
5	5:102056821:C:G	102056821	G	ADD	1536	-4.352	6.88	-17.84	9.132	-0.6326	0.5271
5	5:102057122:T:C	102057122	C	ADD	1536	-4.352	6.88	-17.84	9.132	-0.6326	0.5271
5	5:102057404:A:G	102057404	G	ADD	1536	-4.352	6.88	-17.84	9.132	-0.6326	0.5271
5	5:102057937:G:A	102057937	A	ADD	1536	-4.352	6.88	-17.84	9.132	-0.6326	0.5271
5	5:102058391:G:T	102058391	T	ADD	1536	-4.352	6.88	-17.84	9.132	-0.6326	0.5271
5	5:102058824:C:T	102058824	T	ADD	1536	-4.352	6.88	-17.84	9.132	-0.6326	0.5271
5	5:102059378:T:C	102059378	C	ADD	1536	-4.352	6.88	-17.84	9.132	-0.6326	0.5271
5	5:102059393:A:G	102059393	G	ADD	1536	-4.352	6.88	-17.84	9.132	-0.6326	0.5271
5	5:102059396:A:T	102059396	T	ADD	1536	-4.352	6.88	-17.84	9.132	-0.6326	0.5271
5	5:102059457:G:A	102059457	A	ADD	1536	-4.352	6.88	-17.84	9.132	-0.6326	0.5271
5	5:102059570:A:G	102059570	G	ADD	1536	-4.352	6.88	-17.84	9.132	-0.6326	0.5271
5	5:102059632:C:T	102059632	T	ADD	1536	-4.352	6.88	-17.84	9.132	-0.6326	0.5271
5	5:102059640:A:T	102059640	T	ADD	1536	-4.352	6.88	-17.84	9.132	-0.6326	0.5271
5	5:102059670:C:T	102059670	T	ADD	1536	-4.352	6.88	-17.84	9.132	-0.6326	0.5271
5	5:102059675:G:A	102059675	A	ADD	1536	-4.352	6.88	-17.84	9.132	-0.6326	0.5271
5	5:102059722:C:T	102059722	T	ADD	1536	-4.352	6.88	-17.84	9.132	-0.6326	0.5271
5	5:102059808:C:T	102059808	T	ADD	1536	-4.352	6.88	-17.84	9.132	-0.6326	0.5271
5	5:102059903:A:G	102059903	G	ADD	1536	-4.352	6.88	-17.84	9.132	-0.6326	0.5271
5	5:102059978:A:C	102059978	C	ADD	1536	-4.352	6.88	-17.84	9.132	-0.6326	0.5271
5	5:102060284:T:A	102060284	A	ADD	1536	-4.352	6.88	-17.84	9.132	-0.6326	0.5271
5	5:102060362:T:G	102060362	G	ADD	1536	-4.352	6.88	-17.84	9.132	-0.6326	0.5271
5	5:102060461:T:C	102060461	C	ADD	1536	-4.352	6.88	-17.84	9.132	-0.6326	0.5271
5	5:102060774:A:G	102060774	G	ADD	1536	-4.352	6.88	-17.84	9.132	-0.6326	0.5271
5	5:102060908:C:G	102060908	G	ADD	1536	-4.352	6.88	-17.84	9.132	-0.6326	0.5271
5	5:102061231:A:T	102061231	T	ADD	1536	-4.352	6.88	-17.84	9.132	-0.6326	0.5271
5	5:102061865:T:C	102061865	C	ADD	1536	-4.352	6.88	-17.84	9.132	-0.6326	0.5271
5	5:102062113:T:C	102062113	C	ADD	1536	-4.352	6.88	-17.84	9.132	-0.6326	0.5271
5	5:102062244:A:T	102062244	T	ADD	1536	-4.352	6.88	-17.84	9.132	-0.6326	0.5271
5	5:102062245:A:T	102062245	T	ADD	1536	-4.352	6.88	-17.84	9.132	-0.6326	0.5271
5	5:102062329:C:T	102062329	T	ADD	1536	-4.352	6.88	-17.84	9.132	-0.6326	0.5271
5	5:102062580:T:C	102062580	C	ADD	1536	-4.352	6.88	-17.84	9.132	-0.6326	0.5271
5	5:102062677:C:T	102062677	T	ADD	1536	-4.352	6.88	-17.84	9.132	-0.6326	0.5271
5	5:102062964:T:C	102062964	C	ADD	1536	-4.352	6.88	-17.84	9.132	-0.6326	0.5271
5	5:102063130:G:T	102063130	T	ADD	1536	-4.352	6.88	-17.84	9.132	-0.6326	0.5271
5	5:102063135:C:T	102063135	T	ADD	1536	-4.352	6.88	-17.84	9.132	-0.6326	0.5271
5	5:102063175:G:A	102063175	A	ADD	1536	-4.352	6.88	-17.84	9.132	-0.6326	0.5271
5	5:102063333:T:C	102063333	C	ADD	1536	-4.352	6.88	-17.84	9.132	-0.6326	0.5271
5	5:102063440:C:A	102063440	A	ADD	1536	-4.352	6.88	-17.84	9.132	-0.6326	0.5271
5	5:102063878:A:G	102063878	G	ADD	1536	-4.352	6.88	-17.84	9.132	-0.6326	0.5271
6	6:13300999:G:T	13300999	T	ADD	1536	-2.689	4.25	-11.02	5.642	-0.6326	0.5271
6	6:13301215:A:G	13301215	G	ADD	1536	-2.689	4.25	-11.02	5.642	-0.6326	0.5271
6	6:29427520:G:A	29427520	A	ADD	1536	-3.962	6.264	-16.24	8.315	-0.6325	0.5271
6	6:35521686:C:T	35521686	T	ADD	1536	5.708	9.023	-11.98	23.39	0.6326	0.5271
6	6:154294803:T:C	154294803	C	ADD	1536	4.8	7.588	-10.07	19.67	0.6326	0.5271
6	6:154294917:A:G	154294917	G	ADD	1536	4.8	7.588	-10.07	19.67	0.6326	0.5271
6	6:154297498:C:T	154297498	T	ADD	1536	4.8	7.588	-10.07	19.67	0.6326	0.5271
7	7:41466595:A:G	41466595	G	ADD	1536	3.479	5.5	-7.302	14.26	0.6325	0.5271
8	8:23305590:A:C	23305590	C	ADD	1536	2.971	4.697	-6.235	12.18	0.6326	0.5271
8	8:33316513:G:A	33316513	A	ADD	1536	5.091	8.047	-10.68	20.86	0.6326	0.5271
8	8:100476263:G:T	100476263	T	ADD	1536	5.284	8.352	-11.09	21.65	0.6327	0.5271
8	8:100476303:T:C	100476303	C	ADD	1536	5.284	8.352	-11.09	21.65	0.6327	0.5271
8	8:100481984:G:T	100481984	T	ADD	1536	5.284	8.352	-11.09	21.65	0.6327	0.5271
8	8:100486093:C:T	100486093	T	ADD	1536	5.284	8.352	-11.09	21.65	0.6327	0.5271
8	8:100487281:A:G	100487281	G	ADD	1536	5.284	8.352	-11.09	21.65	0.6327	0.5271
8	8:100494502:G:A	100494502	A	ADD	1536	5.284	8.352	-11.09	21.65	0.6327	0.5271
8	8:100495534:C:T	100495534	T	ADD	1536	5.284	8.352	-11.09	21.65	0.6327	0.5271
8	8:100499347:A:C	100499347	C	ADD	1536	5.284	8.352	-11.09	21.65	0.6327	0.5271
8	8:100501808:G:C	100501808	C	ADD	1536	5.284	8.352	-11.09	21.65	0.6327	0.5271
8	8:100510981:G:C	100510981	C	ADD	1536	5.284	8.352	-11.09	21.65	0.6327	0.5271
8	8:100511283:A:G	100511283	G	ADD	1536	5.284	8.352	-11.09	21.65	0.6327	0.5271
8	8:100515522:T:G	100515522	G	ADD	1536	5.284	8.352	-11.09	21.65	0.6327	0.5271
8	8:100516248:G:T	100516248	T	ADD	1536	5.284	8.352	-11.09	21.65	0.6327	0.5271
8	8:100529383:A:G	100529383	G	ADD	1536	5.284	8.352	-11.09	21.65	0.6327	0.5271
8	8:100532408:C:T	100532408	T	ADD	1536	5.284	8.352	-11.09	21.65	0.6327	0.5271
8	8:100534044:C:A	100534044	A	ADD	1536	5.284	8.352	-11.09	21.65	0.6327	0.5271
8	8:100534292:C:T	100534292	T	ADD	1536	5.284	8.352	-11.09	21.65	0.6327	0.5271
8	8:100534584:A:G	100534584	G	ADD	1536	5.284	8.352	-11.09	21.65	0.6327	0.5271
8	8:100535625:C:T	100535625	T	ADD	1536	5.284	8.352	-11.09	21.65	0.6327	0.5271
8	8:100535700:C:G	100535700	G	ADD	1536	5.284	8.352	-11.09	21.65	0.6327	0.5271
8	8:100536340:A:G	100536340	G	ADD	1536	5.284	8.352	-11.09	21.65	0.6327	0.5271
8	8:100536984:A:G	100536984	G	ADD	1536	5.284	8.352	-11.09	21.65	0.6327	0.5271
8	8:100542549:G:A	100542549	A	ADD	1536	5.284	8.352	-11.09	21.65	0.6327	0.5271
8	8:100546799:T:C	100546799	C	ADD	1536	5.284	8.352	-11.09	21.65	0.6327	0.5271
8	8:100555446:T:C	100555446	C	ADD	1536	5.284	8.352	-11.09	21.65	0.6327	0.5271
8	8:100555478:G:T	100555478	T	ADD	1536	5.284	8.352	-11.09	21.65	0.6327	0.5271
8	8:100562246:G:T	100562246	T	ADD	1536	5.284	8.352	-11.09	21.65	0.6327	0.5271
8	8:100565304:G:A	100565304	A	ADD	1536	5.284	8.352	-11.09	21.65	0.6327	0.5271
8	8:100570435:G:A	100570435	A	ADD	1536	5.284	8.352	-11.09	21.65	0.6327	0.5271
8	8:100570670:G:A	100570670	A	ADD	1536	5.284	8.352	-11.09	21.65	0.6327	0.5271
8	8:100570884:G:A	100570884	A	ADD	1536	5.284	8.352	-11.09	21.65	0.6327	0.5271
8	8:100577712:A:G	100577712	G	ADD	1536	5.284	8.352	-11.09	21.65	0.6327	0.5271
8	8:100578595:G:A	100578595	A	ADD	1536	5.284	8.352	-11.09	21.65	0.6327	0.5271
8	8:100578902:C:G	100578902	G	ADD	1536	5.284	8.352	-11.09	21.65	0.6327	0.5271
8	8:100582160:A:G	100582160	G	ADD	1536	5.284	8.352	-11.09	21.65	0.6327	0.5271
8	8:100583772:T:C	100583772	C	ADD	1536	5.284	8.352	-11.09	21.65	0.6327	0.5271
8	8:100598420:C:A	100598420	A	ADD	1536	5.284	8.352	-11.09	21.65	0.6327	0.5271
8	8:100600437:T:C	100600437	C	ADD	1536	5.284	8.352	-11.09	21.65	0.6327	0.5271
8	8:100601392:G:C	100601392	C	ADD	1536	5.284	8.352	-11.09	21.65	0.6327	0.5271
8	8:100601574:C:T	100601574	T	ADD	1536	5.284	8.352	-11.09	21.65	0.6327	0.5271
8	8:100602686:C:G	100602686	G	ADD	1536	5.284	8.352	-11.09	21.65	0.6327	0.5271
8	8:100604062:G:A	100604062	A	ADD	1536	5.284	8.352	-11.09	21.65	0.6327	0.5271
8	8:100605862:A:G	100605862	G	ADD	1536	5.284	8.352	-11.09	21.65	0.6327	0.5271
8	8:100606821:T:A	100606821	A	ADD	1536	5.284	8.352	-11.09	21.65	0.6327	0.5271
8	8:121450710:G:C	121450710	C	ADD	1536	-3.321	5.25	-13.61	6.969	-0.6325	0.5271
8	8:121452056:A:T	121452056	T	ADD	1536	-3.321	5.25	-13.61	6.969	-0.6325	0.5271
8	8:121458889:G:T	121458889	T	ADD	1536	-3.321	5.25	-13.61	6.969	-0.6325	0.5271
8	8:121460138:G:T	121460138	T	ADD	1536	-3.321	5.25	-13.61	6.969	-0.6325	0.5271
8	8:121469697:T:A	121469697	A	ADD	1536	-3.321	5.25	-13.61	6.969	-0.6325	0.5271
8	8:121485617:C:T	121485617	T	ADD	1536	-3.321	5.25	-13.61	6.969	-0.6325	0.5271
8	8:121490344:G:A	121490344	A	ADD	1536	-3.321	5.25	-13.61	6.969	-0.6325	0.5271
8	8:121492173:T:C	121492173	C	ADD	1536	-3.321	5.25	-13.61	6.969	-0.6325	0.5271
8	8:126624749:G:T	126624749	T	ADD	1536	-3.762	5.948	-15.42	7.895	-0.6326	0.5271
9	9:26675172:T:G	26675172	G	ADD	1536	5.241	8.286	-11	21.48	0.6325	0.5271
9	9:71855842:G:T	71855842	G	ADD	1536	-2.724	4.307	-11.17	5.717	-0.6326	0.5271
9	9:107780138:G:T	107780138	T	ADD	1536	2.808	4.439	-5.893	11.51	0.6325	0.5271
9	9:107781163:C:A	107781163	A	ADD	1536	2.808	4.439	-5.893	11.51	0.6325	0.5271
9	9:139150828:C:T	139150828	T	ADD	1536	3.147	4.974	-6.603	12.9	0.6326	0.5271
9	9:139151209:G:A	139151209	A	ADD	1536	3.147	4.974	-6.603	12.9	0.6326	0.5271
10	10:105749212:G:A	105749212	A	ADD	1536	5.047	7.978	-10.59	20.68	0.6326	0.5271
11	11:19593806:G:A	19593806	A	ADD	1536	5.062	8.002	-10.62	20.75	0.6326	0.5271
11	11:79034039:G:A	79034039	A	ADD	1536	-2.695	4.259	-11.04	5.653	-0.6326	0.5271
12	12:95146367:A:C	95146367	A	ADD	1536	-4.599	7.271	-18.85	9.652	-0.6325	0.5271
12	12:127542092:G:A	127542092	A	ADD	1536	2.828	4.469	-5.932	11.59	0.6327	0.5271
13	13:63355521:G:A	63355521	A	ADD	1536	-5.136	8.119	-21.05	10.78	-0.6326	0.5271
13	13:113094886:C:G	113094886	G	ADD	1536	-2.712	4.287	-11.11	5.69	-0.6326	0.5271
13	13:113095798:C:T	113095798	T	ADD	1536	-2.712	4.287	-11.11	5.69	-0.6326	0.5271
14	14:68270352:G:A	68270352	A	ADD	1536	-4.793	7.578	-19.65	10.06	-0.6325	0.5271
15	15:69339787:G:A	69339787	A	ADD	1536	-3.428	5.419	-14.05	7.193	-0.6326	0.5271
16	16:57646785:C:G	57646785	G	ADD	1536	5.265	8.322	-11.05	21.57	0.6326	0.5271
16	16:57647544:G:A	57647544	A	ADD	1536	5.265	8.322	-11.05	21.57	0.6326	0.5271
16	16:78106440:A:G	78106440	G	ADD	1536	-3.094	4.892	-12.68	6.493	-0.6326	0.5271
17	17:68149253:A:G	68149253	G	ADD	1536	3.967	6.272	-8.325	16.26	0.6326	0.5271
18	18:2535245:C:T	2535245	T	ADD	1536	4.216	6.665	-8.846	17.28	0.6326	0.5271
18	18:2536795:C:T	2536795	T	ADD	1536	4.216	6.665	-8.846	17.28	0.6326	0.5271
18	18:2555511:T:A	2555511	A	ADD	1536	4.216	6.665	-8.846	17.28	0.6326	0.5271
18	18:2555907:C:G	2555907	G	ADD	1536	4.216	6.665	-8.846	17.28	0.6326	0.5271
18	18:5855598:A:G	5855598	G	ADD	1536	-5.152	8.145	-21.12	10.81	-0.6326	0.5271
18	18:10356971:C:G	10356971	G	ADD	1536	3.374	5.332	-7.078	13.82	0.6326	0.5271
18	18:10356978:C:T	10356978	T	ADD	1536	3.374	5.332	-7.078	13.82	0.6326	0.5271
18	18:10357004:G:A	10357004	A	ADD	1536	3.374	5.332	-7.078	13.82	0.6326	0.5271
18	18:10357207:T:G	10357207	G	ADD	1536	3.374	5.332	-7.078	13.82	0.6326	0.5271
18	18:10357511:A:G	10357511	G	ADD	1536	3.374	5.332	-7.078	13.82	0.6326	0.5271
18	18:22338052:G:A	22338052	A	ADD	1536	-3.18	5.027	-13.03	6.673	-0.6325	0.5271
20	20:6612832:A:G	6612832	A	ADD	1536	-3.919	6.195	-16.06	8.223	-0.6326	0.5271
22	22:24186016:T:A	24186016	A	ADD	1536	3.585	5.666	-7.521	14.69	0.6326	0.5271
1	1:73242012:C:A	73242012	A	ADD	1536	-4.119	6.513	-16.88	8.646	-0.6324	0.5272
1	1:110371904:G:A	110371904	A	ADD	1536	-2.829	4.474	-11.6	5.94	-0.6324	0.5272
1	1:162949552:T:C	162949552	C	ADD	1536	-3.738	5.912	-15.33	7.848	-0.6324	0.5272
1	1:198687159:T:C	198687159	C	ADD	1536	-3.273	5.175	-13.42	6.87	-0.6325	0.5272
1	1:221985915:A:C	221985915	C	ADD	1536	-3.364	5.32	-13.79	7.063	-0.6324	0.5272
2	2:49278098:T:C	49278098	C	ADD	1536	-2.915	4.609	-11.95	6.119	-0.6325	0.5272
2	2:59482272:T:G	59482272	G	ADD	1536	4.323	6.834	-9.073	17.72	0.6325	0.5272
2	2:227650811:C:A	227650811	A	ADD	1536	-3.383	5.349	-13.87	7.102	-0.6324	0.5272
2	2:242469811:C:T	242469811	T	ADD	1536	2.837	4.486	-5.955	11.63	0.6324	0.5272
3	3:59442783:C:T	59442783	T	ADD	1536	-4.318	6.828	-17.7	9.064	-0.6324	0.5272
4	4:177569116:C:T	177569116	T	ADD	1536	-2.76	4.364	-11.31	5.793	-0.6324	0.5272
4	4:177572182:G:A	177572182	A	ADD	1536	-2.76	4.364	-11.31	5.793	-0.6324	0.5272
4	4:189028448:G:A	189028448	A	ADD	1536	3.191	5.046	-6.699	13.08	0.6324	0.5272
5	5:27823603:T:C	27823603	C	ADD	1536	2.728	4.314	-5.726	11.18	0.6325	0.5272
6	6:31186026:A:T	31186026	T	ADD	1536	5.277	8.345	-11.08	21.63	0.6324	0.5272
6	6:31186083:G:C	31186083	C	ADD	1536	5.277	8.345	-11.08	21.63	0.6324	0.5272
6	6:31186230:C:T	31186230	T	ADD	1536	5.277	8.345	-11.08	21.63	0.6324	0.5272
6	6:31186647:C:T	31186647	T	ADD	1536	5.277	8.345	-11.08	21.63	0.6324	0.5272
6	6:32324799:A:G	32324799	G	ADD	1536	-4.688	7.414	-19.22	9.842	-0.6324	0.5272
6	6:78343360:C:T	78343360	T	ADD	1536	4.709	7.446	-9.885	19.3	0.6324	0.5272
6	6:78343844:A:C	78343844	C	ADD	1536	4.709	7.446	-9.885	19.3	0.6324	0.5272
6	6:78344244:C:G	78344244	G	ADD	1536	4.709	7.446	-9.885	19.3	0.6324	0.5272
6	6:78344603:G:A	78344603	A	ADD	1536	4.709	7.446	-9.885	19.3	0.6324	0.5272
6	6:78345011:G:A	78345011	A	ADD	1536	4.709	7.446	-9.885	19.3	0.6324	0.5272
6	6:78345401:C:A	78345401	A	ADD	1536	4.709	7.446	-9.885	19.3	0.6324	0.5272
6	6:78346497:G:A	78346497	A	ADD	1536	4.709	7.446	-9.885	19.3	0.6324	0.5272
6	6:78346907:T:C	78346907	C	ADD	1536	4.709	7.446	-9.885	19.3	0.6324	0.5272
6	6:78348405:G:C	78348405	C	ADD	1536	4.709	7.446	-9.885	19.3	0.6324	0.5272
6	6:78348704:C:A	78348704	A	ADD	1536	4.709	7.446	-9.885	19.3	0.6324	0.5272
6	6:78348886:A:T	78348886	T	ADD	1536	4.709	7.446	-9.885	19.3	0.6324	0.5272
6	6:99527789:T:C	99527789	T	ADD	1536	-2.75	4.349	-11.27	5.774	-0.6324	0.5272
6	6:103930782:C:A	103930782	A	ADD	1536	5.551	8.778	-11.65	22.76	0.6324	0.5272
6	6:103933093:T:G	103933093	G	ADD	1536	5.551	8.778	-11.65	22.76	0.6324	0.5272
6	6:103933102:A:C	103933102	C	ADD	1536	5.551	8.778	-11.65	22.76	0.6324	0.5272
6	6:103933130:C:A	103933130	A	ADD	1536	5.551	8.778	-11.65	22.76	0.6324	0.5272
6	6:103933364:A:C	103933364	C	ADD	1536	5.551	8.778	-11.65	22.76	0.6324	0.5272
6	6:103933473:C:T	103933473	T	ADD	1536	5.551	8.778	-11.65	22.76	0.6324	0.5272
6	6:103933777:A:T	103933777	T	ADD	1536	5.551	8.778	-11.65	22.76	0.6324	0.5272
6	6:103933901:A:G	103933901	G	ADD	1536	5.551	8.778	-11.65	22.76	0.6324	0.5272
6	6:103934004:C:G	103934004	G	ADD	1536	5.551	8.778	-11.65	22.76	0.6324	0.5272
6	6:103934552:C:T	103934552	T	ADD	1536	5.551	8.778	-11.65	22.76	0.6324	0.5272
7	7:52679134:A:G	52679134	G	ADD	1536	-2.728	4.314	-11.18	5.726	-0.6325	0.5272
8	8:11742445:T:G	11742445	G	ADD	1536	2.705	4.276	-5.677	11.09	0.6325	0.5272
8	8:26660562:C:T	26660562	T	ADD	1536	2.925	4.625	-6.14	11.99	0.6324	0.5272
8	8:125924201:T:A	125924201	A	ADD	1536	-4.104	6.489	-16.82	8.615	-0.6324	0.5272
8	8:125931561:C:T	125931561	T	ADD	1536	-4.104	6.489	-16.82	8.615	-0.6324	0.5272
9	9:117211768:G:A	117211768	A	ADD	1536	-2.889	4.568	-11.84	6.065	-0.6324	0.5272
9	9:117212207:T:C	117212207	C	ADD	1536	-2.889	4.568	-11.84	6.065	-0.6324	0.5272
10	10:67964373:G:T	67964373	G	ADD	1536	3.275	5.18	-6.877	13.43	0.6324	0.5272
10	10:67964463:T:C	67964463	T	ADD	1536	3.275	5.18	-6.877	13.43	0.6324	0.5272
10	10:67965108:A:G	67965108	A	ADD	1536	3.275	5.18	-6.877	13.43	0.6324	0.5272
11	11:82781828:C:T	82781828	T	ADD	1536	-3.229	5.106	-13.24	6.778	-0.6324	0.5272
11	11:87208913:C:T	87208913	C	ADD	1536	2.695	4.26	-5.656	11.04	0.6325	0.5272
12	12:31086480:C:T	31086480	T	ADD	1536	-4.557	7.205	-18.68	9.565	-0.6324	0.5272
12	12:41331965:G:A	41331965	A	ADD	1536	-3.103	4.906	-12.72	6.513	-0.6325	0.5272
12	12:41332054:G:A	41332054	A	ADD	1536	-3.103	4.906	-12.72	6.513	-0.6325	0.5272
12	12:93958657:A:G	93958657	G	ADD	1536	-2.704	4.275	-11.08	5.674	-0.6325	0.5272
15	15:47491651:C:G	47491651	G	ADD	1536	-5.134	8.118	-21.05	10.78	-0.6324	0.5272
15	15:47492259:G:C	47492259	C	ADD	1536	-5.134	8.118	-21.05	10.78	-0.6324	0.5272
15	15:47494692:C:G	47494692	G	ADD	1536	-5.134	8.118	-21.05	10.78	-0.6324	0.5272
15	15:47498545:C:T	47498545	T	ADD	1536	-5.134	8.118	-21.05	10.78	-0.6324	0.5272
15	15:47505723:C:T	47505723	T	ADD	1536	-5.134	8.118	-21.05	10.78	-0.6324	0.5272
15	15:47509502:A:G	47509502	G	ADD	1536	-5.134	8.118	-21.05	10.78	-0.6324	0.5272
15	15:47509963:T:A	47509963	A	ADD	1536	-5.134	8.118	-21.05	10.78	-0.6324	0.5272
15	15:47511241:T:C	47511241	C	ADD	1536	-5.134	8.118	-21.05	10.78	-0.6324	0.5272
15	15:47512654:G:A	47512654	A	ADD	1536	-5.134	8.118	-21.05	10.78	-0.6324	0.5272
15	15:102067842:G:A	102067842	A	ADD	1536	-3.172	5.016	-13	6.658	-0.6325	0.5272
16	16:56496027:G:T	56496027	T	ADD	1536	-5.641	8.919	-23.12	11.84	-0.6325	0.5272
18	18:34299432:C:T	34299432	T	ADD	1536	-4.588	7.255	-18.81	9.631	-0.6324	0.5272
20	20:20174296:C:T	20174296	C	ADD	1536	2.714	4.292	-5.698	11.13	0.6324	0.5272
21	21:41448911:A:G	41448911	A	ADD	1536	-3.134	4.956	-12.85	6.579	-0.6324	0.5272
1	1:6827613:T:C	6827613	C	ADD	1536	-3.185	5.037	-13.06	6.687	-0.6323	0.5273
1	1:159697475:T:C	159697475	C	ADD	1536	3.723	5.888	-7.817	15.26	0.6323	0.5273
1	1:159706513:T:C	159706513	C	ADD	1536	3.723	5.888	-7.817	15.26	0.6323	0.5273
1	1:204575807:G:A	204575807	A	ADD	1536	-2.888	4.568	-11.84	6.065	-0.6323	0.5273
1	1:204577832:G:A	204577832	A	ADD	1536	-2.888	4.568	-11.84	6.065	-0.6323	0.5273
1	1:204578308:C:A	204578308	A	ADD	1536	-2.888	4.568	-11.84	6.065	-0.6323	0.5273
1	1:204579139:G:A	204579139	A	ADD	1536	-2.888	4.568	-11.84	6.065	-0.6323	0.5273
1	1:204580139:C:T	204580139	T	ADD	1536	-2.888	4.568	-11.84	6.065	-0.6323	0.5273
1	1:210544045:G:A	210544045	A	ADD	1536	-5.7	9.014	-23.37	11.97	-0.6324	0.5273
1	1:210546643:G:A	210546643	A	ADD	1536	-5.7	9.014	-23.37	11.97	-0.6324	0.5273
2	2:1722154:C:T	1722154	T	ADD	1536	2.786	4.406	-5.85	11.42	0.6323	0.5273
2	2:54278543:G:A	54278543	A	ADD	1536	3.031	4.793	-6.364	12.43	0.6323	0.5273
3	3:60100332:C:T	60100332	T	ADD	1536	-3.528	5.579	-14.46	7.407	-0.6324	0.5273
3	3:60104131:G:A	60104131	A	ADD	1536	-3.528	5.579	-14.46	7.407	-0.6324	0.5273
3	3:60104416:C:T	60104416	T	ADD	1536	-3.528	5.579	-14.46	7.407	-0.6324	0.5273
3	3:60104561:C:T	60104561	T	ADD	1536	-3.528	5.579	-14.46	7.407	-0.6324	0.5273
3	3:60104831:C:T	60104831	T	ADD	1536	-3.528	5.579	-14.46	7.407	-0.6324	0.5273
3	3:60104841:T:C	60104841	C	ADD	1536	-3.528	5.579	-14.46	7.407	-0.6324	0.5273
3	3:73341692:A:G	73341692	A	ADD	1536	-2.656	4.2	-10.89	5.576	-0.6323	0.5273
3	3:165039119:C:T	165039119	T	ADD	1536	-3.014	4.767	-12.36	6.33	-0.6322	0.5273
3	3:165683741:G:A	165683741	A	ADD	1536	3.199	5.059	-6.717	13.12	0.6323	0.5273
3	3:165694915:G:A	165694915	A	ADD	1536	3.199	5.059	-6.717	13.12	0.6323	0.5273
4	4:40041816:G:A	40041816	A	ADD	1536	4.749	7.51	-9.971	19.47	0.6323	0.5273
5	5:39710762:T:A	39710762	A	ADD	1536	3.417	5.405	-7.176	14.01	0.6323	0.5273
5	5:168279140:A:G	168279140	G	ADD	1536	-2.697	4.265	-11.06	5.662	-0.6323	0.5273
6	6:25681141:C:T	25681141	T	ADD	1536	3.294	5.209	-6.916	13.5	0.6323	0.5273
6	6:25681753:G:A	25681753	A	ADD	1536	3.294	5.209	-6.916	13.5	0.6323	0.5273
6	6:90181719:A:G	90181719	G	ADD	1536	3.076	4.864	-6.458	12.61	0.6323	0.5273
6	6:124100260:A:G	124100260	G	ADD	1536	3.129	4.949	-6.57	12.83	0.6323	0.5273
6	6:149580055:T:C	149580055	C	ADD	1536	3.027	4.787	-6.356	12.41	0.6322	0.5273
7	7:21359798:A:G	21359798	G	ADD	1536	-5.994	9.481	-24.58	12.59	-0.6323	0.5273
7	7:21669899:G:A	21669899	A	ADD	1536	2.702	4.274	-5.674	11.08	0.6323	0.5273
7	7:53039763:T:C	53039763	T	ADD	1536	-2.863	4.528	-11.74	6.012	-0.6323	0.5273
7	7:101922500:A:G	101922500	A	ADD	1536	-2.644	4.181	-10.84	5.55	-0.6323	0.5273
7	7:118234963:T:C	118234963	C	ADD	1536	2.844	4.499	-5.973	11.66	0.6322	0.5273
7	7:118235147:C:T	118235147	T	ADD	1536	2.844	4.499	-5.973	11.66	0.6322	0.5273
7	7:118237164:T:C	118237164	C	ADD	1536	2.844	4.499	-5.973	11.66	0.6322	0.5273
7	7:118237724:C:T	118237724	T	ADD	1536	2.844	4.499	-5.973	11.66	0.6322	0.5273
7	7:118237960:T:C	118237960	C	ADD	1536	2.844	4.499	-5.973	11.66	0.6322	0.5273
7	7:118240136:T:A	118240136	A	ADD	1536	2.844	4.499	-5.973	11.66	0.6322	0.5273
7	7:118240216:C:T	118240216	T	ADD	1536	2.844	4.499	-5.973	11.66	0.6322	0.5273
7	7:118240718:T:C	118240718	C	ADD	1536	2.844	4.499	-5.973	11.66	0.6322	0.5273
7	7:138312417:G:A	138312417	A	ADD	1536	4.257	6.733	-8.94	17.45	0.6323	0.5273
7	7:157237369:G:A	157237369	A	ADD	1536	-4.19	6.627	-17.18	8.799	-0.6322	0.5273
8	8:3306255:A:G	3306255	G	ADD	1536	-3.07	4.856	-12.59	6.447	-0.6323	0.5273
8	8:15493417:G:T	15493417	T	ADD	1536	3.23	5.109	-6.783	13.24	0.6323	0.5273
8	8:27341607:A:G	27341607	G	ADD	1536	4.166	6.589	-8.749	17.08	0.6323	0.5273
8	8:52887430:C:G	52887430	G	ADD	1536	-3.235	5.117	-13.26	6.794	-0.6322	0.5273
9	9:75539077:G:A	75539077	A	ADD	1536	2.677	4.234	-5.621	10.98	0.6323	0.5273
9	9:75540187:A:G	75540187	G	ADD	1536	2.677	4.234	-5.621	10.98	0.6323	0.5273
9	9:75541942:G:T	75541942	T	ADD	1536	2.677	4.234	-5.621	10.98	0.6323	0.5273
9	9:75543046:C:G	75543046	G	ADD	1536	2.677	4.234	-5.621	10.98	0.6323	0.5273
9	9:94834339:G:A	94834339	A	ADD	1536	-5.26	8.32	-21.57	11.05	-0.6322	0.5273
9	9:94835410:G:A	94835410	A	ADD	1536	-5.26	8.32	-21.57	11.05	-0.6322	0.5273
9	9:110448711:C:G	110448711	G	ADD	1536	2.962	4.685	-6.22	12.14	0.6323	0.5273
10	10:27553125:C:T	27553125	T	ADD	1536	4.552	7.199	-9.558	18.66	0.6323	0.5273
10	10:27553667:A:G	27553667	G	ADD	1536	4.552	7.199	-9.558	18.66	0.6323	0.5273
10	10:27554324:C:A	27554324	A	ADD	1536	4.552	7.199	-9.558	18.66	0.6323	0.5273
10	10:27557745:A:G	27557745	G	ADD	1536	4.552	7.199	-9.558	18.66	0.6323	0.5273
10	10:27557746:C:A	27557746	A	ADD	1536	4.552	7.199	-9.558	18.66	0.6323	0.5273
10	10:27558762:G:T	27558762	T	ADD	1536	4.552	7.199	-9.558	18.66	0.6323	0.5273
10	10:27561041:T:G	27561041	G	ADD	1536	4.552	7.199	-9.558	18.66	0.6323	0.5273
10	10:27562944:G:A	27562944	A	ADD	1536	4.552	7.199	-9.558	18.66	0.6323	0.5273
10	10:27563806:A:C	27563806	C	ADD	1536	4.552	7.199	-9.558	18.66	0.6323	0.5273
13	13:44493863:T:C	44493863	C	ADD	1536	3.224	5.099	-6.769	13.22	0.6323	0.5273
13	13:60031328:A:G	60031328	G	ADD	1536	-5.764	9.115	-23.63	12.1	-0.6323	0.5273
13	13:62607638:G:C	62607638	C	ADD	1536	5.012	7.928	-10.53	20.55	0.6322	0.5273
13	13:70789542:G:T	70789542	T	ADD	1536	-2.666	4.217	-10.93	5.599	-0.6323	0.5273
13	13:74019696:G:A	74019696	A	ADD	1536	3.409	5.393	-7.16	13.98	0.6322	0.5273
13	13:102180738:T:C	102180738	C	ADD	1536	-3.821	6.045	-15.67	8.026	-0.6322	0.5273
14	14:43771097:T:A	43771097	T	ADD	1536	2.738	4.331	-5.75	11.23	0.6323	0.5273
15	15:47881056:A:G	47881056	A	ADD	1536	-2.844	4.498	-11.66	5.972	-0.6323	0.5273
16	16:12578954:A:G	12578954	G	ADD	1536	6.042	9.557	-12.69	24.77	0.6322	0.5273
16	16:55731946:G:A	55731946	A	ADD	1536	-2.891	4.572	-11.85	6.07	-0.6322	0.5273
18	18:35606811:G:A	35606811	G	ADD	1536	2.822	4.463	-5.925	11.57	0.6323	0.5273
18	18:68029763:G:A	68029763	G	ADD	1536	3.019	4.775	-6.339	12.38	0.6323	0.5273
22	22:25287889:A:C	25287889	A	ADD	1536	-2.886	4.565	-11.83	6.06	-0.6323	0.5273
1	1:70974117:G:A	70974117	A	ADD	1536	2.739	4.334	-5.754	11.23	0.6321	0.5274
1	1:117601238:G:A	117601238	A	ADD	1536	5.004	7.916	-10.51	20.52	0.6321	0.5274
2	2:37496491:C:T	37496491	T	ADD	1536	2.766	4.376	-5.81	11.34	0.6321	0.5274
2	2:37499154:C:T	37499154	T	ADD	1536	2.766	4.376	-5.81	11.34	0.6321	0.5274
2	2:137094095:T:G	137094095	G	ADD	1536	3.359	5.314	-7.056	13.77	0.6322	0.5274
2	2:137097214:C:T	137097214	T	ADD	1536	3.359	5.314	-7.056	13.77	0.6322	0.5274
2	2:202703507:T:A	202703507	A	ADD	1536	-2.757	4.361	-11.3	5.791	-0.6321	0.5274
2	2:242268736:G:T	242268736	T	ADD	1536	-4.556	7.207	-18.68	9.57	-0.6321	0.5274
2	2:242272615:A:G	242272615	G	ADD	1536	-4.556	7.207	-18.68	9.57	-0.6321	0.5274
2	2:242284166:T:C	242284166	C	ADD	1536	-4.556	7.207	-18.68	9.57	-0.6321	0.5274
2	2:242285545:A:G	242285545	G	ADD	1536	-4.556	7.207	-18.68	9.57	-0.6321	0.5274
2	2:242286007:T:A	242286007	A	ADD	1536	-4.556	7.207	-18.68	9.57	-0.6321	0.5274
3	3:21376729:T:C	21376729	C	ADD	1536	2.845	4.502	-5.978	11.67	0.6321	0.5274
3	3:45456139:G:C	45456139	C	ADD	1536	-2.914	4.61	-11.95	6.121	-0.6321	0.5274
3	3:45456162:G:A	45456162	A	ADD	1536	-2.914	4.61	-11.95	6.121	-0.6321	0.5274
3	3:45460551:T:A	45460551	A	ADD	1536	-2.914	4.61	-11.95	6.121	-0.6321	0.5274
3	3:45460914:T:C	45460914	C	ADD	1536	-2.914	4.61	-11.95	6.121	-0.6321	0.5274
3	3:107965337:A:G	107965337	G	ADD	1536	4.06	6.422	-8.528	16.65	0.6321	0.5274
3	3:107968311:A:G	107968311	G	ADD	1536	4.06	6.422	-8.528	16.65	0.6321	0.5274
3	3:107980358:T:C	107980358	C	ADD	1536	4.06	6.422	-8.528	16.65	0.6321	0.5274
3	3:107988615:C:T	107988615	T	ADD	1536	4.06	6.422	-8.528	16.65	0.6321	0.5274
3	3:107989903:C:T	107989903	T	ADD	1536	4.06	6.422	-8.528	16.65	0.6321	0.5274
3	3:118034664:A:G	118034664	G	ADD	1536	-3.183	5.035	-13.05	6.686	-0.6321	0.5274
3	3:148133930:C:G	148133930	G	ADD	1536	-2.908	4.599	-11.92	6.107	-0.6322	0.5274
3	3:174814738:G:A	174814738	A	ADD	1536	2.68	4.24	-5.63	10.99	0.6321	0.5274
3	3:176281854:C:T	176281854	T	ADD	1536	3.724	5.891	-7.823	15.27	0.6322	0.5274
3	3:194694055:T:C	194694055	C	ADD	1536	2.936	4.644	-6.166	12.04	0.6321	0.5274
4	4:30421328:C:G	30421328	G	ADD	1536	-5.234	8.279	-21.46	10.99	-0.6322	0.5274
4	4:43151137:T:G	43151137	G	ADD	1536	3.008	4.759	-6.318	12.34	0.6322	0.5274
4	4:43153860:G:A	43153860	A	ADD	1536	5.059	8.003	-10.63	20.74	0.632	0.5274
4	4:43155677:C:T	43155677	T	ADD	1536	5.059	8.003	-10.63	20.74	0.632	0.5274
4	4:43158251:T:A	43158251	A	ADD	1536	5.059	8.003	-10.63	20.74	0.632	0.5274
4	4:43160658:T:C	43160658	C	ADD	1536	5.059	8.003	-10.63	20.74	0.632	0.5274
4	4:43162568:A:G	43162568	G	ADD	1536	5.059	8.003	-10.63	20.74	0.632	0.5274
4	4:43163321:A:G	43163321	G	ADD	1536	5.059	8.003	-10.63	20.74	0.632	0.5274
4	4:43164181:C:G	43164181	G	ADD	1536	5.059	8.003	-10.63	20.74	0.632	0.5274
4	4:43168956:T:C	43168956	C	ADD	1536	5.059	8.003	-10.63	20.74	0.632	0.5274
4	4:43169216:T:A	43169216	A	ADD	1536	5.059	8.003	-10.63	20.74	0.632	0.5274
4	4:43170981:G:T	43170981	T	ADD	1536	5.059	8.003	-10.63	20.74	0.632	0.5274
4	4:62861221:A:T	62861221	T	ADD	1536	-2.9	4.587	-11.89	6.091	-0.6322	0.5274
6	6:13799755:G:A	13799755	A	ADD	1536	3.296	5.214	-6.924	13.52	0.6321	0.5274
6	6:33863662:A:G	33863662	A	ADD	1536	2.786	4.407	-5.851	11.42	0.6322	0.5274
6	6:106374235:A:G	106374235	A	ADD	1536	-5.465	8.645	-22.41	11.48	-0.6321	0.5274
6	6:121310006:G:A	121310006	A	ADD	1536	4.48	7.086	-9.409	18.37	0.6321	0.5274
6	6:121312288:T:G	121312288	G	ADD	1536	4.48	7.086	-9.409	18.37	0.6321	0.5274
6	6:121313541:T:A	121313541	A	ADD	1536	4.48	7.086	-9.409	18.37	0.6321	0.5274
6	6:121313928:A:C	121313928	C	ADD	1536	4.48	7.086	-9.409	18.37	0.6321	0.5274
6	6:121313948:A:G	121313948	G	ADD	1536	4.48	7.086	-9.409	18.37	0.6321	0.5274
6	6:121314158:A:G	121314158	G	ADD	1536	4.48	7.086	-9.409	18.37	0.6321	0.5274
6	6:121316504:G:A	121316504	A	ADD	1536	4.48	7.086	-9.409	18.37	0.6321	0.5274
6	6:121318298:C:T	121318298	T	ADD	1536	4.48	7.086	-9.409	18.37	0.6321	0.5274
7	7:7189248:C:A	7189248	A	ADD	1536	2.822	4.463	-5.926	11.57	0.6322	0.5274
7	7:37832852:G:A	37832852	A	ADD	1536	-3.791	5.997	-15.54	7.963	-0.6321	0.5274
8	8:1539854:A:G	1539854	A	ADD	1536	-5.304	8.391	-21.75	11.14	-0.6321	0.5274
8	8:13890188:G:A	13890188	A	ADD	1536	-3.738	5.914	-15.33	7.854	-0.6321	0.5274
8	8:116157283:A:G	116157283	A	ADD	1536	2.783	4.402	-5.845	11.41	0.6322	0.5274
8	8:119276879:T:C	119276879	C	ADD	1536	-2.856	4.518	-11.71	5.999	-0.6321	0.5274
8	8:143330576:A:G	143330576	A	ADD	1536	-2.671	4.225	-10.95	5.61	-0.6321	0.5274
10	10:98651201:G:A	98651201	A	ADD	1536	-3.016	4.771	-12.37	6.335	-0.6322	0.5274
10	10:112852056:G:A	112852056	A	ADD	1536	-4.033	6.381	-16.54	8.472	-0.6321	0.5274
11	11:99533146:G:A	99533146	A	ADD	1536	-3.528	5.581	-14.47	7.411	-0.6321	0.5274
12	12:549967:C:T	549967	T	ADD	1536	-4.142	6.551	-16.98	8.699	-0.6322	0.5274
12	12:45707364:C:T	45707364	T	ADD	1536	2.847	4.504	-5.981	11.68	0.6321	0.5274
12	12:81097279:T:C	81097279	C	ADD	1536	3.15	4.983	-6.617	12.92	0.6321	0.5274
12	12:81102921:T:C	81102921	C	ADD	1536	3.15	4.983	-6.617	12.92	0.6321	0.5274
12	12:81103144:A:G	81103144	G	ADD	1536	3.15	4.983	-6.617	12.92	0.6321	0.5274
15	15:46586343:A:G	46586343	G	ADD	1536	-3.841	6.077	-15.75	8.069	-0.6321	0.5274
15	15:69586440:A:G	69586440	G	ADD	1536	-4.061	6.425	-16.65	8.531	-0.6321	0.5274
15	15:100486828:G:A	100486828	A	ADD	1536	4.238	6.705	-8.903	17.38	0.6321	0.5274
15	15:100487923:C:T	100487923	T	ADD	1536	4.238	6.705	-8.903	17.38	0.6321	0.5274
15	15:100490522:C:T	100490522	T	ADD	1536	4.238	6.705	-8.903	17.38	0.6321	0.5274
16	16:3663231:G:A	3663231	A	ADD	1536	-3.045	4.817	-12.49	6.396	-0.6321	0.5274
17	17:43405520:C:T	43405520	T	ADD	1536	-4.002	6.331	-16.41	8.407	-0.6321	0.5274
17	17:43405846:A:G	43405846	G	ADD	1536	-4.002	6.331	-16.41	8.407	-0.6321	0.5274
18	18:37923342:G:A	37923342	A	ADD	1536	3.278	5.186	-6.887	13.44	0.6321	0.5274
21	21:22789032:T:C	22789032	C	ADD	1536	3.721	5.887	-7.817	15.26	0.6321	0.5274
21	21:22857329:T:C	22857329	C	ADD	1536	-2.862	4.528	-11.74	6.012	-0.6321	0.5274
1	1:34500471:C:T	34500471	T	ADD	1536	-3.4	5.381	-13.95	7.145	-0.632	0.5275
1	1:34500527:G:A	34500527	A	ADD	1536	-3.4	5.381	-13.95	7.145	-0.632	0.5275
1	1:34500864:A:G	34500864	G	ADD	1536	-3.4	5.381	-13.95	7.145	-0.632	0.5275
1	1:85918357:G:A	85918357	A	ADD	1536	-3.839	6.075	-15.75	8.068	-0.632	0.5275
2	2:19765086:G:C	19765086	C	ADD	1536	-4.94	7.817	-20.26	10.38	-0.6319	0.5275
2	2:19766789:G:A	19766789	A	ADD	1536	-4.94	7.817	-20.26	10.38	-0.6319	0.5275
2	2:19767584:T:C	19767584	C	ADD	1536	-4.94	7.817	-20.26	10.38	-0.6319	0.5275
2	2:19770560:A:T	19770560	T	ADD	1536	-4.94	7.817	-20.26	10.38	-0.6319	0.5275
2	2:19770562:T:A	19770562	A	ADD	1536	-4.94	7.817	-20.26	10.38	-0.6319	0.5275
2	2:30857899:C:G	30857899	G	ADD	1536	3.239	5.125	-6.806	13.28	0.632	0.5275
2	2:30859452:A:C	30859452	C	ADD	1536	3.239	5.125	-6.806	13.28	0.632	0.5275
2	2:30860906:C:T	30860906	T	ADD	1536	3.239	5.125	-6.806	13.28	0.632	0.5275
2	2:30861454:G:C	30861454	C	ADD	1536	3.239	5.125	-6.806	13.28	0.632	0.5275
2	2:30861924:T:G	30861924	G	ADD	1536	3.239	5.125	-6.806	13.28	0.632	0.5275
2	2:30862185:T:A	30862185	A	ADD	1536	3.239	5.125	-6.806	13.28	0.632	0.5275
2	2:30862218:G:A	30862218	A	ADD	1536	3.239	5.125	-6.806	13.28	0.632	0.5275
2	2:30862386:C:T	30862386	T	ADD	1536	3.239	5.125	-6.806	13.28	0.632	0.5275
2	2:30862645:T:C	30862645	C	ADD	1536	3.239	5.125	-6.806	13.28	0.632	0.5275
2	2:30862980:C:T	30862980	T	ADD	1536	3.239	5.125	-6.806	13.28	0.632	0.5275
2	2:30863092:C:T	30863092	T	ADD	1536	3.239	5.125	-6.806	13.28	0.632	0.5275
2	2:30863108:A:G	30863108	G	ADD	1536	3.239	5.125	-6.806	13.28	0.632	0.5275
2	2:55121439:A:C	55121439	C	ADD	1536	3.694	5.845	-7.762	15.15	0.6319	0.5275
2	2:179430997:G:A	179430997	G	ADD	1536	-2.741	4.337	-11.24	5.759	-0.632	0.5275
2	2:242294950:A:G	242294950	G	ADD	1536	-4.542	7.188	-18.63	9.546	-0.6319	0.5275
3	3:10136390:T:A	10136390	A	ADD	1536	4.397	6.957	-9.239	18.03	0.632	0.5275
3	3:68438371:C:T	68438371	T	ADD	1536	3.766	5.959	-7.914	15.44	0.6319	0.5275
3	3:130190026:T:A	130190026	A	ADD	1536	2.654	4.2	-5.577	10.89	0.632	0.5275
3	3:130190056:G:A	130190056	A	ADD	1536	2.654	4.2	-5.577	10.89	0.632	0.5275
3	3:130190118:A:G	130190118	G	ADD	1536	2.654	4.2	-5.577	10.89	0.632	0.5275
3	3:130190374:G:T	130190374	T	ADD	1536	2.654	4.2	-5.577	10.89	0.632	0.5275
3	3:179421731:G:A	179421731	A	ADD	1536	-4.965	7.856	-20.36	10.43	-0.632	0.5275
4	4:91707003:C:T	91707003	T	ADD	1536	-3.693	5.844	-15.15	7.761	-0.632	0.5275
4	4:145472993:A:C	145472993	C	ADD	1536	-3.005	4.755	-12.32	6.314	-0.632	0.5275
4	4:145479167:G:A	145479167	A	ADD	1536	-3.005	4.755	-12.32	6.314	-0.632	0.5275
4	4:145480340:T:C	145480340	C	ADD	1536	-3.005	4.755	-12.32	6.314	-0.632	0.5275
4	4:151972546:G:A	151972546	A	ADD	1536	-3.482	5.51	-14.28	7.316	-0.632	0.5275
4	4:151974908:A:G	151974908	G	ADD	1536	-3.482	5.51	-14.28	7.316	-0.632	0.5275
4	4:151978470:G:A	151978470	A	ADD	1536	-3.482	5.51	-14.28	7.316	-0.632	0.5275
6	6:22480095:A:C	22480095	A	ADD	1536	2.756	4.36	-5.79	11.3	0.632	0.5275
6	6:22941739:T:A	22941739	A	ADD	1536	-3.426	5.42	-14.05	7.198	-0.632	0.5275
6	6:22941834:C:T	22941834	T	ADD	1536	-3.426	5.42	-14.05	7.198	-0.632	0.5275
6	6:36307044:T:C	36307044	C	ADD	1536	2.645	4.186	-5.559	10.85	0.6319	0.5275
6	6:69609961:T:A	69609961	A	ADD	1536	3.685	5.831	-7.744	15.11	0.632	0.5275
6	6:69610230:G:A	69610230	A	ADD	1536	3.685	5.831	-7.744	15.11	0.632	0.5275
6	6:69614012:A:C	69614012	C	ADD	1536	3.685	5.831	-7.744	15.11	0.632	0.5275
6	6:69614928:G:A	69614928	A	ADD	1536	3.685	5.831	-7.744	15.11	0.632	0.5275
6	6:69617733:G:C	69617733	C	ADD	1536	3.685	5.831	-7.744	15.11	0.632	0.5275
6	6:69617848:A:T	69617848	T	ADD	1536	3.685	5.831	-7.744	15.11	0.632	0.5275
6	6:69621265:A:G	69621265	G	ADD	1536	3.685	5.831	-7.744	15.11	0.632	0.5275
6	6:69621266:A:G	69621266	G	ADD	1536	3.685	5.831	-7.744	15.11	0.632	0.5275
6	6:119274386:C:T	119274386	T	ADD	1536	3.424	5.419	-7.197	14.05	0.6319	0.5275
6	6:119274657:C:T	119274657	T	ADD	1536	3.424	5.419	-7.197	14.05	0.6319	0.5275
6	6:119276486:C:G	119276486	G	ADD	1536	3.424	5.419	-7.197	14.05	0.6319	0.5275
6	6:119277065:T:C	119277065	C	ADD	1536	3.424	5.419	-7.197	14.05	0.6319	0.5275
6	6:119280162:C:T	119280162	T	ADD	1536	3.424	5.419	-7.197	14.05	0.6319	0.5275
6	6:119280716:C:A	119280716	A	ADD	1536	3.424	5.419	-7.197	14.05	0.6319	0.5275
6	6:133647932:A:T	133647932	T	ADD	1536	-3.502	5.541	-14.36	7.359	-0.6319	0.5275
6	6:133656547:C:T	133656547	T	ADD	1536	-3.502	5.541	-14.36	7.359	-0.6319	0.5275
6	6:133657729:A:G	133657729	G	ADD	1536	-3.502	5.541	-14.36	7.359	-0.6319	0.5275
6	6:133658232:C:T	133658232	T	ADD	1536	-3.502	5.541	-14.36	7.359	-0.6319	0.5275
6	6:133658869:C:T	133658869	T	ADD	1536	-3.502	5.541	-14.36	7.359	-0.6319	0.5275
7	7:3727993:C:T	3727993	T	ADD	1536	2.795	4.422	-5.872	11.46	0.632	0.5275
7	7:3729237:A:G	3729237	G	ADD	1536	2.795	4.422	-5.872	11.46	0.632	0.5275
7	7:3730502:A:C	3730502	C	ADD	1536	2.795	4.422	-5.872	11.46	0.632	0.5275
7	7:3730909:G:A	3730909	A	ADD	1536	2.795	4.422	-5.872	11.46	0.632	0.5275
7	7:11827077:T:C	11827077	C	ADD	1536	-4.708	7.449	-19.31	9.892	-0.632	0.5275
9	9:33058461:C:T	33058461	T	ADD	1536	-4.016	6.355	-16.47	8.439	-0.6319	0.5275
9	9:33058705:A:C	33058705	C	ADD	1536	-4.016	6.355	-16.47	8.439	-0.6319	0.5275
9	9:33059520:G:A	33059520	A	ADD	1536	-4.016	6.355	-16.47	8.439	-0.6319	0.5275
9	9:33062128:G:A	33062128	A	ADD	1536	-4.016	6.355	-16.47	8.439	-0.6319	0.5275
9	9:33063111:G:A	33063111	A	ADD	1536	-4.016	6.355	-16.47	8.439	-0.6319	0.5275
9	9:33066737:G:C	33066737	C	ADD	1536	-4.016	6.355	-16.47	8.439	-0.6319	0.5275
9	9:33067686:G:A	33067686	A	ADD	1536	-4.016	6.355	-16.47	8.439	-0.6319	0.5275
9	9:111637331:C:A	111637331	C	ADD	1536	-4.082	6.46	-16.74	8.58	-0.6319	0.5275
10	10:81090663:G:A	81090663	A	ADD	1536	-2.624	4.152	-10.76	5.514	-0.632	0.5275
10	10:133328228:G:A	133328228	G	ADD	1536	-3.097	4.901	-12.7	6.508	-0.632	0.5275
10	10:133328288:C:T	133328288	C	ADD	1536	-3.097	4.901	-12.7	6.508	-0.632	0.5275
10	10:133328670:G:A	133328670	G	ADD	1536	-3.097	4.901	-12.7	6.508	-0.632	0.5275
11	11:4540276:G:A	4540276	A	ADD	1536	3.108	4.919	-6.533	12.75	0.6319	0.5275
11	11:4540619:C:T	4540619	T	ADD	1536	3.108	4.919	-6.533	12.75	0.6319	0.5275
11	11:4541853:C:T	4541853	T	ADD	1536	3.108	4.919	-6.533	12.75	0.6319	0.5275
11	11:4542381:A:G	4542381	G	ADD	1536	3.108	4.919	-6.533	12.75	0.6319	0.5275
11	11:105215497:A:G	105215497	A	ADD	1536	3.854	6.1	-8.1	15.81	0.6319	0.5275
11	11:116168494:A:G	116168494	G	ADD	1536	-2.718	4.3	-11.15	5.711	-0.632	0.5275
11	11:116168614:T:A	116168614	A	ADD	1536	-2.718	4.3	-11.15	5.711	-0.632	0.5275
12	12:27670187:G:A	27670187	A	ADD	1536	-2.738	4.331	-11.23	5.752	-0.632	0.5275
12	12:47132391:C:A	47132391	A	ADD	1536	2.691	4.259	-5.656	11.04	0.6319	0.5275
12	12:47140422:C:T	47140422	T	ADD	1536	2.691	4.259	-5.656	11.04	0.6319	0.5275
12	12:47145957:T:C	47145957	C	ADD	1536	2.691	4.259	-5.656	11.04	0.6319	0.5275
12	12:47152513:T:C	47152513	C	ADD	1536	2.691	4.259	-5.656	11.04	0.6319	0.5275
12	12:47153764:C:T	47153764	T	ADD	1536	2.691	4.259	-5.656	11.04	0.6319	0.5275
12	12:94955607:G:T	94955607	T	ADD	1536	4.387	6.941	-9.218	17.99	0.632	0.5275
12	12:116015267:C:A	116015267	A	ADD	1536	3.065	4.85	-6.441	12.57	0.6319	0.5275
12	12:119631370:G:A	119631370	A	ADD	1536	4.173	6.603	-8.769	17.11	0.6319	0.5275
12	12:129462178:A:G	129462178	A	ADD	1536	-3.214	5.085	-13.18	6.754	-0.6319	0.5275
13	13:23608384:T:C	23608384	C	ADD	1536	2.841	4.497	-5.972	11.65	0.6319	0.5275
13	13:32826186:G:A	32826186	A	ADD	1536	2.741	4.337	-5.759	11.24	0.632	0.5275
13	13:91024212:T:G	91024212	G	ADD	1536	-4.218	6.674	-17.3	8.862	-0.632	0.5275
13	13:95811599:A:G	95811599	G	ADD	1536	-4.254	6.732	-17.45	8.94	-0.632	0.5275
15	15:23045127:G:A	23045127	A	ADD	1536	-5.108	8.082	-20.95	10.73	-0.632	0.5275
15	15:54798561:G:T	54798561	G	ADD	1536	-2.752	4.355	-11.29	5.784	-0.632	0.5275
15	15:68176719:A:G	68176719	G	ADD	1536	-4.654	7.364	-19.09	9.779	-0.632	0.5275
15	15:70457720:G:A	70457720	A	ADD	1536	-2.643	4.182	-10.84	5.554	-0.632	0.5275
15	15:96692572:G:A	96692572	A	ADD	1536	-4.511	7.138	-18.5	9.48	-0.632	0.5275
16	16:7205366:G:C	7205366	C	ADD	1536	3.173	5.021	-6.668	13.01	0.632	0.5275
16	16:7205792:A:T	7205792	T	ADD	1536	3.173	5.021	-6.668	13.01	0.632	0.5275
16	16:9737027:G:A	9737027	A	ADD	1536	3.191	5.05	-6.706	13.09	0.632	0.5275
18	18:184707:G:A	184707	A	ADD	1536	2.848	4.507	-5.985	11.68	0.632	0.5275
18	18:188708:C:T	188708	T	ADD	1536	2.848	4.507	-5.985	11.68	0.632	0.5275
18	18:188843:A:G	188843	G	ADD	1536	2.848	4.507	-5.985	11.68	0.632	0.5275
18	18:199067:C:T	199067	T	ADD	1536	2.848	4.507	-5.985	11.68	0.632	0.5275
18	18:200576:C:T	200576	T	ADD	1536	2.848	4.507	-5.985	11.68	0.632	0.5275
18	18:202197:A:G	202197	G	ADD	1536	2.848	4.507	-5.985	11.68	0.632	0.5275
18	18:202577:A:G	202577	G	ADD	1536	2.848	4.507	-5.985	11.68	0.632	0.5275
18	18:7535953:G:A	7535953	A	ADD	1536	-4.288	6.784	-17.59	9.009	-0.632	0.5275
18	18:60281127:G:A	60281127	A	ADD	1536	2.92	4.62	-6.136	11.98	0.632	0.5275
1	1:47367961:G:A	47367961	A	ADD	1536	-3.459	5.474	-14.19	7.27	-0.6318	0.5276
1	1:96882671:C:A	96882671	A	ADD	1536	2.722	4.308	-5.721	11.16	0.6319	0.5276
1	1:221944158:T:C	221944158	C	ADD	1536	2.881	4.559	-6.055	11.82	0.6319	0.5276
2	2:35047107:A:G	35047107	G	ADD	1536	-3.877	6.137	-15.91	8.152	-0.6318	0.5276
2	2:35054007:T:A	35054007	A	ADD	1536	-3.877	6.137	-15.91	8.152	-0.6318	0.5276
2	2:49662917:C:T	49662917	T	ADD	1536	2.641	4.18	-5.552	10.83	0.6318	0.5276
2	2:51816988:T:A	51816988	A	ADD	1536	-3.132	4.956	-12.85	6.583	-0.6318	0.5276
2	2:134775529:G:A	134775529	G	ADD	1536	4.147	6.564	-8.718	17.01	0.6318	0.5276
3	3:122040283:G:A	122040283	A	ADD	1536	2.669	4.225	-5.611	10.95	0.6319	0.5276
3	3:129687948:A:G	129687948	A	ADD	1536	-2.734	4.328	-11.22	5.748	-0.6318	0.5276
3	3:131038829:G:A	131038829	A	ADD	1536	2.861	4.529	-6.015	11.74	0.6318	0.5276
3	3:132799294:C:T	132799294	T	ADD	1536	3.448	5.457	-7.248	14.14	0.6318	0.5276
4	4:11724493:G:T	11724493	T	ADD	1536	-3.042	4.813	-12.48	6.392	-0.6319	0.5276
4	4:11725519:C:T	11725519	T	ADD	1536	-3.042	4.813	-12.48	6.392	-0.6319	0.5276
4	4:11725986:A:G	11725986	G	ADD	1536	-3.042	4.813	-12.48	6.392	-0.6319	0.5276
4	4:11726039:T:C	11726039	C	ADD	1536	-3.042	4.813	-12.48	6.392	-0.6319	0.5276
4	4:11726277:A:G	11726277	G	ADD	1536	-3.042	4.813	-12.48	6.392	-0.6319	0.5276
4	4:11726341:C:T	11726341	T	ADD	1536	-3.042	4.813	-12.48	6.392	-0.6319	0.5276
4	4:11726359:T:C	11726359	C	ADD	1536	-3.042	4.813	-12.48	6.392	-0.6319	0.5276
4	4:11727054:T:C	11727054	C	ADD	1536	-3.042	4.813	-12.48	6.392	-0.6319	0.5276
4	4:11727263:T:C	11727263	C	ADD	1536	-3.042	4.813	-12.48	6.392	-0.6319	0.5276
4	4:11727533:G:C	11727533	C	ADD	1536	-3.042	4.813	-12.48	6.392	-0.6319	0.5276
4	4:11728650:A:G	11728650	G	ADD	1536	-3.042	4.813	-12.48	6.392	-0.6319	0.5276
4	4:11728743:G:A	11728743	A	ADD	1536	-3.042	4.813	-12.48	6.392	-0.6319	0.5276
4	4:11728863:A:C	11728863	C	ADD	1536	-3.042	4.813	-12.48	6.392	-0.6319	0.5276
4	4:11730451:A:C	11730451	C	ADD	1536	-3.042	4.813	-12.48	6.392	-0.6319	0.5276
4	4:11730453:T:A	11730453	A	ADD	1536	-3.042	4.813	-12.48	6.392	-0.6319	0.5276
4	4:11730518:G:A	11730518	A	ADD	1536	-3.042	4.813	-12.48	6.392	-0.6319	0.5276
4	4:11730622:C:T	11730622	T	ADD	1536	-3.042	4.813	-12.48	6.392	-0.6319	0.5276
4	4:11730623:A:G	11730623	G	ADD	1536	-3.042	4.813	-12.48	6.392	-0.6319	0.5276
4	4:11731227:G:C	11731227	C	ADD	1536	-3.042	4.813	-12.48	6.392	-0.6319	0.5276
4	4:11732039:T:C	11732039	C	ADD	1536	-3.042	4.813	-12.48	6.392	-0.6319	0.5276
4	4:11732810:A:C	11732810	C	ADD	1536	-3.042	4.813	-12.48	6.392	-0.6319	0.5276
4	4:11735392:G:C	11735392	C	ADD	1536	-3.042	4.813	-12.48	6.392	-0.6319	0.5276
4	4:11735471:T:A	11735471	A	ADD	1536	-3.042	4.813	-12.48	6.392	-0.6319	0.5276
4	4:11735490:G:C	11735490	C	ADD	1536	-3.042	4.813	-12.48	6.392	-0.6319	0.5276
4	4:11735621:A:G	11735621	G	ADD	1536	-3.042	4.813	-12.48	6.392	-0.6319	0.5276
4	4:11735647:C:G	11735647	G	ADD	1536	-3.042	4.813	-12.48	6.392	-0.6319	0.5276
4	4:11735688:G:T	11735688	T	ADD	1536	-3.042	4.813	-12.48	6.392	-0.6319	0.5276
4	4:11736349:G:A	11736349	A	ADD	1536	-3.042	4.813	-12.48	6.392	-0.6319	0.5276
4	4:11736773:T:C	11736773	C	ADD	1536	-3.042	4.813	-12.48	6.392	-0.6319	0.5276
4	4:11736884:C:A	11736884	A	ADD	1536	-3.042	4.813	-12.48	6.392	-0.6319	0.5276
4	4:11738041:C:T	11738041	T	ADD	1536	-3.042	4.813	-12.48	6.392	-0.6319	0.5276
4	4:11738099:G:A	11738099	A	ADD	1536	-3.042	4.813	-12.48	6.392	-0.6319	0.5276
4	4:19346800:G:A	19346800	A	ADD	1536	3.316	5.249	-6.971	13.6	0.6318	0.5276
4	4:21144251:G:A	21144251	A	ADD	1536	-3.894	6.163	-15.97	8.186	-0.6318	0.5276
5	5:18552120:T:C	18552120	C	ADD	1536	-5.158	8.164	-21.16	10.84	-0.6318	0.5276
6	6:28480833:T:C	28480833	T	ADD	1536	2.87	4.543	-6.033	11.77	0.6318	0.5276
6	6:28483482:A:C	28483482	A	ADD	1536	2.87	4.543	-6.033	11.77	0.6318	0.5276
6	6:30426433:A:T	30426433	T	ADD	1536	5.146	8.145	-10.82	21.11	0.6319	0.5276
6	6:30426765:C:T	30426765	T	ADD	1536	5.146	8.145	-10.82	21.11	0.6319	0.5276
6	6:66669464:T:C	66669464	T	ADD	1536	2.787	4.412	-5.86	11.43	0.6318	0.5276
6	6:75539434:G:A	75539434	A	ADD	1536	-2.823	4.468	-11.58	5.934	-0.6319	0.5276
6	6:92592437:A:G	92592437	G	ADD	1536	-2.978	4.713	-12.21	6.259	-0.6318	0.5276
6	6:92593021:T:A	92593021	A	ADD	1536	-2.978	4.713	-12.21	6.259	-0.6318	0.5276
6	6:92593313:A:G	92593313	G	ADD	1536	-2.978	4.713	-12.21	6.259	-0.6318	0.5276
6	6:92595284:G:A	92595284	A	ADD	1536	-2.978	4.713	-12.21	6.259	-0.6318	0.5276
6	6:92596627:G:A	92596627	A	ADD	1536	-2.978	4.713	-12.21	6.259	-0.6318	0.5276
6	6:92598269:A:G	92598269	G	ADD	1536	-2.978	4.713	-12.21	6.259	-0.6318	0.5276
6	6:92598369:A:G	92598369	G	ADD	1536	-2.978	4.713	-12.21	6.259	-0.6318	0.5276
6	6:93886410:A:T	93886410	T	ADD	1536	5.496	8.699	-11.55	22.55	0.6319	0.5276
6	6:93891327:A:G	93891327	G	ADD	1536	5.496	8.699	-11.55	22.55	0.6319	0.5276
6	6:151596635:C:T	151596635	T	ADD	1536	3.621	5.731	-7.611	14.85	0.6318	0.5276
8	8:3206603:C:A	3206603	A	ADD	1536	-3.657	5.788	-15	7.688	-0.6318	0.5276
8	8:5792057:C:T	5792057	T	ADD	1536	-2.735	4.329	-11.22	5.75	-0.6317	0.5276
8	8:17641099:C:T	17641099	T	ADD	1536	2.714	4.295	-5.704	11.13	0.6319	0.5276
8	8:17641196:C:T	17641196	T	ADD	1536	2.714	4.295	-5.704	11.13	0.6319	0.5276
8	8:17641364:C:G	17641364	G	ADD	1536	2.714	4.295	-5.704	11.13	0.6319	0.5276
8	8:90821579:A:C	90821579	C	ADD	1536	2.918	4.619	-6.136	11.97	0.6318	0.5276
8	8:90822759:G:A	90822759	A	ADD	1536	2.918	4.619	-6.136	11.97	0.6318	0.5276
8	8:90823687:A:G	90823687	G	ADD	1536	2.918	4.619	-6.136	11.97	0.6318	0.5276
10	10:2561174:G:A	2561174	G	ADD	1536	-2.681	4.244	-11	5.637	-0.6318	0.5276
10	10:2562792:C:T	2562792	C	ADD	1536	-2.681	4.244	-11	5.637	-0.6318	0.5276
10	10:2562799:T:C	2562799	T	ADD	1536	-2.681	4.244	-11	5.637	-0.6318	0.5276
10	10:2562836:C:T	2562836	C	ADD	1536	-2.681	4.244	-11	5.637	-0.6318	0.5276
10	10:80591365:G:A	80591365	A	ADD	1536	2.887	4.569	-6.069	11.84	0.6319	0.5276
11	11:69601039:T:G	69601039	G	ADD	1536	4.456	7.053	-9.367	18.28	0.6318	0.5276
11	11:80757902:A:G	80757902	G	ADD	1536	4.473	7.081	-9.405	18.35	0.6317	0.5276
11	11:134124312:G:A	134124312	A	ADD	1536	2.725	4.313	-5.729	11.18	0.6318	0.5276
12	12:48349889:A:G	48349889	G	ADD	1536	-2.823	4.468	-11.58	5.934	-0.6318	0.5276
12	12:48351856:C:A	48351856	A	ADD	1536	-2.823	4.468	-11.58	5.934	-0.6318	0.5276
12	12:48354606:C:T	48354606	T	ADD	1536	-2.823	4.468	-11.58	5.934	-0.6318	0.5276
12	12:48355183:A:C	48355183	C	ADD	1536	-2.823	4.468	-11.58	5.934	-0.6318	0.5276
12	12:48355352:G:A	48355352	A	ADD	1536	-2.823	4.468	-11.58	5.934	-0.6318	0.5276
12	12:70369227:G:A	70369227	A	ADD	1536	-2.921	4.623	-11.98	6.14	-0.6318	0.5276
12	12:96568518:G:T	96568518	T	ADD	1536	-3.87	6.125	-15.87	8.135	-0.6318	0.5276
13	13:25690566:T:C	25690566	C	ADD	1536	2.863	4.53	-6.017	11.74	0.6319	0.5276
13	13:25690765:A:T	25690765	T	ADD	1536	2.863	4.53	-6.017	11.74	0.6319	0.5276
13	13:72268281:A:G	72268281	G	ADD	1536	5.679	8.989	-11.94	23.3	0.6318	0.5276
13	13:106110385:A:G	106110385	G	ADD	1536	2.892	4.577	-6.078	11.86	0.6318	0.5276
15	15:53883245:G:A	53883245	A	ADD	1536	-4.741	7.502	-19.45	9.964	-0.6319	0.5276
15	15:53895041:A:G	53895041	G	ADD	1536	-4.741	7.502	-19.45	9.964	-0.6319	0.5276
16	16:7940349:A:G	7940349	G	ADD	1536	3.368	5.331	-7.08	13.82	0.6319	0.5276
16	16:19491994:G:A	19491994	A	ADD	1536	2.704	4.28	-5.685	11.09	0.6318	0.5276
16	16:19493110:A:G	19493110	G	ADD	1536	2.704	4.28	-5.685	11.09	0.6318	0.5276
16	16:19494279:G:A	19494279	A	ADD	1536	2.704	4.28	-5.685	11.09	0.6318	0.5276
17	17:5268712:A:G	5268712	G	ADD	1536	-2.638	4.175	-10.82	5.545	-0.6319	0.5276
17	17:5887143:G:A	5887143	A	ADD	1536	3.924	6.211	-8.249	16.1	0.6318	0.5276
18	18:12415136:G:A	12415136	A	ADD	1536	-2.777	4.395	-11.39	5.838	-0.6319	0.5276
18	18:77911224:A:G	77911224	G	ADD	1536	4.344	6.876	-9.132	17.82	0.6318	0.5276
19	19:14838552:A:G	14838552	G	ADD	1536	-3.901	6.174	-16	8.2	-0.6318	0.5276
20	20:45473436:C:T	45473436	T	ADD	1536	3.862	6.113	-8.119	15.84	0.6318	0.5276
20	20:45473521:T:C	45473521	C	ADD	1536	3.862	6.113	-8.119	15.84	0.6318	0.5276
20	20:45473593:C:T	45473593	T	ADD	1536	3.862	6.113	-8.119	15.84	0.6318	0.5276
20	20:45473862:T:C	45473862	C	ADD	1536	3.862	6.113	-8.119	15.84	0.6318	0.5276
21	21:42835040:A:G	42835040	A	ADD	1536	2.871	4.543	-6.034	11.78	0.6318	0.5276
1	1:18340183:C:T	18340183	T	ADD	1536	-5.728	9.068	-23.5	12.05	-0.6316	0.5277
1	1:169302888:T:A	169302888	A	ADD	1536	3.262	5.163	-6.858	13.38	0.6317	0.5277
1	1:185489752:C:T	185489752	T	ADD	1536	-3.481	5.511	-14.28	7.321	-0.6316	0.5277
1	1:185490251:T:A	185490251	A	ADD	1536	-3.481	5.511	-14.28	7.321	-0.6316	0.5277
2	2:34802922:A:T	34802922	T	ADD	1536	-3.604	5.705	-14.79	7.578	-0.6317	0.5277
2	2:34803564:A:C	34803564	C	ADD	1536	-3.604	5.705	-14.79	7.578	-0.6317	0.5277
2	2:34803852:C:T	34803852	T	ADD	1536	-3.604	5.705	-14.79	7.578	-0.6317	0.5277
2	2:34804175:C:T	34804175	T	ADD	1536	-3.604	5.705	-14.79	7.578	-0.6317	0.5277
2	2:34804617:T:G	34804617	G	ADD	1536	-3.604	5.705	-14.79	7.578	-0.6317	0.5277
2	2:34804968:G:T	34804968	T	ADD	1536	-3.604	5.705	-14.79	7.578	-0.6317	0.5277
2	2:69266804:C:T	69266804	C	ADD	1536	2.793	4.421	-5.872	11.46	0.6317	0.5277
2	2:80756089:T:C	80756089	C	ADD	1536	-3.235	5.121	-13.27	6.803	-0.6316	0.5277
2	2:150940963:G:A	150940963	G	ADD	1536	-2.9	4.591	-11.9	6.098	-0.6316	0.5277
2	2:168781624:T:C	168781624	C	ADD	1536	-2.862	4.531	-11.74	6.019	-0.6316	0.5277
2	2:215839748:G:A	215839748	A	ADD	1536	2.943	4.659	-6.189	12.08	0.6317	0.5277
2	2:220353532:C:A	220353532	A	ADD	1536	-5.62	8.899	-23.06	11.82	-0.6316	0.5277
3	3:2137538:A:G	2137538	A	ADD	1536	-5.32	8.422	-21.83	11.19	-0.6317	0.5277
3	3:3509505:G:A	3509505	A	ADD	1536	2.898	4.587	-6.092	11.89	0.6317	0.5277
3	3:73506012:T:C	73506012	C	ADD	1536	-5.095	8.065	-20.9	10.71	-0.6317	0.5277
3	3:111544917:A:G	111544917	G	ADD	1536	-2.769	4.383	-11.36	5.821	-0.6317	0.5277
3	3:131051960:A:C	131051960	C	ADD	1536	2.864	4.534	-6.023	11.75	0.6316	0.5277
3	3:189458003:G:A	189458003	A	ADD	1536	-3.028	4.793	-12.42	6.367	-0.6317	0.5277
4	4:57917932:T:G	57917932	G	ADD	1536	3.11	4.923	-6.54	12.76	0.6316	0.5277
4	4:66693388:T:C	66693388	C	ADD	1536	3.43	5.43	-7.213	14.07	0.6317	0.5277
4	4:66697233:G:A	66697233	A	ADD	1536	3.43	5.43	-7.213	14.07	0.6317	0.5277
4	4:66698846:T:A	66698846	A	ADD	1536	3.43	5.43	-7.213	14.07	0.6317	0.5277
4	4:66698955:T:C	66698955	C	ADD	1536	3.43	5.43	-7.213	14.07	0.6317	0.5277
4	4:82166904:G:T	82166904	T	ADD	1536	2.956	4.681	-6.218	12.13	0.6316	0.5277
4	4:113375494:A:C	113375494	C	ADD	1536	-2.73	4.323	-11.2	5.742	-0.6316	0.5277
4	4:113376846:G:C	113376846	C	ADD	1536	-2.73	4.323	-11.2	5.742	-0.6316	0.5277
4	4:130195057:G:C	130195057	G	ADD	1536	2.703	4.28	-5.685	11.09	0.6316	0.5277
5	5:16804718:C:A	16804718	C	ADD	1536	2.682	4.246	-5.641	11.01	0.6316	0.5277
5	5:159006513:A:G	159006513	G	ADD	1536	-2.952	4.674	-12.11	6.209	-0.6316	0.5277
6	6:29500091:G:C	29500091	C	ADD	1536	-5.879	9.308	-24.12	12.36	-0.6316	0.5277
6	6:29500291:G:A	29500291	A	ADD	1536	-5.879	9.308	-24.12	12.36	-0.6316	0.5277
6	6:55361392:C:G	55361392	C	ADD	1536	-2.669	4.226	-10.95	5.613	-0.6317	0.5277
6	6:55362437:T:C	55362437	T	ADD	1536	-2.669	4.226	-10.95	5.613	-0.6317	0.5277
6	6:55363273:C:G	55363273	C	ADD	1536	-2.669	4.226	-10.95	5.613	-0.6317	0.5277
6	6:55363347:A:C	55363347	A	ADD	1536	-2.669	4.226	-10.95	5.613	-0.6317	0.5277
6	6:55364396:G:T	55364396	G	ADD	1536	-2.669	4.226	-10.95	5.613	-0.6317	0.5277
6	6:55366018:G:A	55366018	G	ADD	1536	-2.669	4.226	-10.95	5.613	-0.6317	0.5277
6	6:55366270:T:C	55366270	T	ADD	1536	-2.669	4.226	-10.95	5.613	-0.6317	0.5277
6	6:55366347:A:C	55366347	A	ADD	1536	-2.669	4.226	-10.95	5.613	-0.6317	0.5277
6	6:55366392:C:T	55366392	C	ADD	1536	-2.669	4.226	-10.95	5.613	-0.6317	0.5277
6	6:55366664:C:T	55366664	C	ADD	1536	-2.669	4.226	-10.95	5.613	-0.6317	0.5277
6	6:55366866:T:C	55366866	T	ADD	1536	-2.669	4.226	-10.95	5.613	-0.6317	0.5277
6	6:55367335:C:T	55367335	C	ADD	1536	-2.669	4.226	-10.95	5.613	-0.6317	0.5277
6	6:55367380:T:C	55367380	T	ADD	1536	-2.669	4.226	-10.95	5.613	-0.6317	0.5277
6	6:55367528:T:C	55367528	T	ADD	1536	-2.669	4.226	-10.95	5.613	-0.6317	0.5277
6	6:55367637:T:C	55367637	T	ADD	1536	-2.669	4.226	-10.95	5.613	-0.6317	0.5277
6	6:55367918:A:G	55367918	A	ADD	1536	-2.669	4.226	-10.95	5.613	-0.6317	0.5277
6	6:55367975:A:C	55367975	A	ADD	1536	-2.669	4.226	-10.95	5.613	-0.6317	0.5277
6	6:55368002:T:C	55368002	T	ADD	1536	-2.669	4.226	-10.95	5.613	-0.6317	0.5277
6	6:55368099:G:A	55368099	G	ADD	1536	-2.669	4.226	-10.95	5.613	-0.6317	0.5277
6	6:55368307:T:C	55368307	T	ADD	1536	-2.669	4.226	-10.95	5.613	-0.6317	0.5277
6	6:55368931:T:C	55368931	T	ADD	1536	-2.669	4.226	-10.95	5.613	-0.6317	0.5277
6	6:55369699:A:G	55369699	A	ADD	1536	-2.669	4.226	-10.95	5.613	-0.6317	0.5277
6	6:55369916:G:C	55369916	G	ADD	1536	-2.669	4.226	-10.95	5.613	-0.6317	0.5277
6	6:55370236:T:A	55370236	T	ADD	1536	-2.669	4.226	-10.95	5.613	-0.6317	0.5277
6	6:55370305:T:A	55370305	T	ADD	1536	-2.669	4.226	-10.95	5.613	-0.6317	0.5277
6	6:55370471:G:A	55370471	G	ADD	1536	-2.669	4.226	-10.95	5.613	-0.6317	0.5277
6	6:55370483:C:T	55370483	C	ADD	1536	-2.669	4.226	-10.95	5.613	-0.6317	0.5277
6	6:55370649:T:G	55370649	T	ADD	1536	-2.669	4.226	-10.95	5.613	-0.6317	0.5277
6	6:55370810:G:A	55370810	G	ADD	1536	-2.669	4.226	-10.95	5.613	-0.6317	0.5277
6	6:55371161:A:G	55371161	A	ADD	1536	-2.669	4.226	-10.95	5.613	-0.6317	0.5277
6	6:55371577:A:G	55371577	A	ADD	1536	-2.669	4.226	-10.95	5.613	-0.6317	0.5277
6	6:55371663:A:C	55371663	A	ADD	1536	-2.669	4.226	-10.95	5.613	-0.6317	0.5277
6	6:55371939:A:G	55371939	A	ADD	1536	-2.669	4.226	-10.95	5.613	-0.6317	0.5277
6	6:55372026:G:A	55372026	G	ADD	1536	-2.669	4.226	-10.95	5.613	-0.6317	0.5277
6	6:55372083:T:G	55372083	T	ADD	1536	-2.669	4.226	-10.95	5.613	-0.6317	0.5277
6	6:55372270:T:C	55372270	T	ADD	1536	-2.669	4.226	-10.95	5.613	-0.6317	0.5277
6	6:55372418:T:C	55372418	T	ADD	1536	-2.669	4.226	-10.95	5.613	-0.6317	0.5277
6	6:55372590:A:G	55372590	A	ADD	1536	-2.669	4.226	-10.95	5.613	-0.6317	0.5277
6	6:55372602:G:A	55372602	G	ADD	1536	-2.669	4.226	-10.95	5.613	-0.6317	0.5277
6	6:55372960:G:A	55372960	G	ADD	1536	-2.669	4.226	-10.95	5.613	-0.6317	0.5277
6	6:55373087:A:G	55373087	A	ADD	1536	-2.669	4.226	-10.95	5.613	-0.6317	0.5277
6	6:55373233:G:A	55373233	G	ADD	1536	-2.669	4.226	-10.95	5.613	-0.6317	0.5277
6	6:55373299:T:C	55373299	T	ADD	1536	-2.669	4.226	-10.95	5.613	-0.6317	0.5277
6	6:55373356:C:A	55373356	C	ADD	1536	-2.669	4.226	-10.95	5.613	-0.6317	0.5277
6	6:55373417:A:C	55373417	A	ADD	1536	-2.669	4.226	-10.95	5.613	-0.6317	0.5277
6	6:55373611:C:T	55373611	C	ADD	1536	-2.669	4.226	-10.95	5.613	-0.6317	0.5277
6	6:55374124:A:G	55374124	A	ADD	1536	-2.669	4.226	-10.95	5.613	-0.6317	0.5277
6	6:55374284:G:C	55374284	G	ADD	1536	-2.669	4.226	-10.95	5.613	-0.6317	0.5277
6	6:55374620:G:T	55374620	G	ADD	1536	-2.669	4.226	-10.95	5.613	-0.6317	0.5277
6	6:55376120:A:G	55376120	A	ADD	1536	-2.669	4.226	-10.95	5.613	-0.6317	0.5277
6	6:55376124:C:T	55376124	C	ADD	1536	-2.669	4.226	-10.95	5.613	-0.6317	0.5277
6	6:55376167:G:A	55376167	G	ADD	1536	-2.669	4.226	-10.95	5.613	-0.6317	0.5277
6	6:55376330:T:C	55376330	T	ADD	1536	-2.669	4.226	-10.95	5.613	-0.6317	0.5277
6	6:55376586:A:G	55376586	A	ADD	1536	-2.669	4.226	-10.95	5.613	-0.6317	0.5277
6	6:55377066:T:C	55377066	T	ADD	1536	-2.669	4.226	-10.95	5.613	-0.6317	0.5277
6	6:55377783:A:G	55377783	A	ADD	1536	-2.669	4.226	-10.95	5.613	-0.6317	0.5277
6	6:55378314:A:C	55378314	A	ADD	1536	-2.669	4.226	-10.95	5.613	-0.6317	0.5277
6	6:55378633:C:T	55378633	C	ADD	1536	-2.669	4.226	-10.95	5.613	-0.6317	0.5277
6	6:69707407:G:A	69707407	A	ADD	1536	5.451	8.63	-11.46	22.37	0.6316	0.5277
6	6:137867448:A:G	137867448	G	ADD	1536	-2.665	4.219	-10.93	5.605	-0.6316	0.5277
7	7:156099821:T:C	156099821	C	ADD	1536	-2.684	4.25	-11.01	5.645	-0.6316	0.5277
8	8:5793619:G:A	5793619	A	ADD	1536	-2.738	4.335	-11.23	5.758	-0.6317	0.5277
8	8:6821419:T:C	6821419	C	ADD	1536	2.697	4.269	-5.671	11.06	0.6317	0.5277
8	8:14241012:C:T	14241012	T	ADD	1536	-4.287	6.788	-17.59	9.016	-0.6317	0.5277
8	8:14241033:G:A	14241033	A	ADD	1536	-4.287	6.788	-17.59	9.016	-0.6317	0.5277
8	8:73739252:G:A	73739252	G	ADD	1536	4.455	7.054	-9.37	18.28	0.6316	0.5277
8	8:103162165:C:G	103162165	G	ADD	1536	2.652	4.198	-5.576	10.88	0.6317	0.5277
8	8:103162638:G:A	103162638	A	ADD	1536	2.652	4.198	-5.576	10.88	0.6317	0.5277
8	8:103163884:T:C	103163884	C	ADD	1536	2.652	4.198	-5.576	10.88	0.6317	0.5277
9	9:115511851:G:A	115511851	A	ADD	1536	4.261	6.745	-8.959	17.48	0.6317	0.5277
10	10:26183845:C:A	26183845	A	ADD	1536	2.857	4.524	-6.009	11.72	0.6317	0.5277
10	10:35299715:G:C	35299715	C	ADD	1536	-3.215	5.089	-13.19	6.76	-0.6317	0.5277
10	10:107997674:A:G	107997674	G	ADD	1536	2.931	4.64	-6.164	12.03	0.6316	0.5277
10	10:122143134:A:G	122143134	G	ADD	1536	3.152	4.99	-6.628	12.93	0.6317	0.5277
11	11:63898806:C:G	63898806	C	ADD	1536	-2.71	4.291	-11.12	5.7	-0.6316	0.5277
11	11:67375184:T:G	67375184	G	ADD	1536	-3.222	5.101	-13.22	6.775	-0.6316	0.5277
11	11:67381110:A:C	67381110	C	ADD	1536	-3.222	5.101	-13.22	6.775	-0.6316	0.5277
11	11:67381657:G:A	67381657	A	ADD	1536	-3.222	5.101	-13.22	6.775	-0.6316	0.5277
11	11:67382226:T:C	67382226	C	ADD	1536	-3.222	5.101	-13.22	6.775	-0.6316	0.5277
11	11:79092736:G:A	79092736	A	ADD	1536	-3.607	5.711	-14.8	7.586	-0.6317	0.5277
11	11:79094393:G:T	79094393	T	ADD	1536	-3.607	5.711	-14.8	7.586	-0.6317	0.5277
11	11:89128044:C:T	89128044	T	ADD	1536	-4.049	6.409	-16.61	8.513	-0.6317	0.5277
11	11:89130002:C:G	89130002	G	ADD	1536	-4.049	6.409	-16.61	8.513	-0.6317	0.5277
11	11:89134773:A:T	89134773	T	ADD	1536	-4.049	6.409	-16.61	8.513	-0.6317	0.5277
11	11:99923002:G:A	99923002	A	ADD	1536	4.965	7.859	-10.44	20.37	0.6317	0.5277
12	12:67134174:C:G	67134174	G	ADD	1536	3.923	6.21	-8.248	16.09	0.6317	0.5277
12	12:113850069:G:A	113850069	A	ADD	1536	-4.682	7.412	-19.21	9.846	-0.6316	0.5277
12	12:121167039:A:G	121167039	G	ADD	1536	2.617	4.142	-5.502	10.74	0.6317	0.5277
12	12:121168083:T:C	121168083	C	ADD	1536	2.617	4.142	-5.502	10.74	0.6317	0.5277
12	12:121168245:T:C	121168245	C	ADD	1536	2.617	4.142	-5.502	10.74	0.6317	0.5277
13	13:28249230:G:A	28249230	A	ADD	1536	3.034	4.802	-6.379	12.45	0.6317	0.5277
13	13:28249231:A:G	28249231	G	ADD	1536	3.034	4.802	-6.379	12.45	0.6317	0.5277
13	13:28249241:T:C	28249241	C	ADD	1536	3.034	4.802	-6.379	12.45	0.6317	0.5277
13	13:28249271:C:A	28249271	A	ADD	1536	3.034	4.802	-6.379	12.45	0.6317	0.5277
13	13:83155705:G:A	83155705	G	ADD	1536	2.701	4.275	-5.679	11.08	0.6317	0.5277
14	14:83479811:A:G	83479811	A	ADD	1536	-3.002	4.752	-12.32	6.312	-0.6317	0.5277
14	14:83480656:T:G	83480656	T	ADD	1536	-3.002	4.752	-12.32	6.312	-0.6317	0.5277
14	14:96336962:A:G	96336962	G	ADD	1536	4.956	7.846	-10.42	20.33	0.6317	0.5277
14	14:96339300:A:G	96339300	G	ADD	1536	4.956	7.846	-10.42	20.33	0.6317	0.5277
16	16:60762946:T:C	60762946	C	ADD	1536	2.905	4.598	-6.107	11.92	0.6317	0.5277
16	16:79131913:T:C	79131913	C	ADD	1536	-3.527	5.584	-14.47	7.418	-0.6317	0.5277
17	17:53030584:C:A	53030584	A	ADD	1536	-3.381	5.353	-13.87	7.11	-0.6317	0.5277
17	17:57242872:G:A	57242872	A	ADD	1536	-3.226	5.107	-13.23	6.784	-0.6316	0.5277
18	18:965526:A:G	965526	A	ADD	1536	3.847	6.09	-8.089	15.78	0.6317	0.5277
18	18:47858553:C:A	47858553	A	ADD	1536	-5.311	8.408	-21.79	11.17	-0.6316	0.5277
19	19:22747435:A:G	22747435	G	ADD	1536	3.884	6.149	-8.167	15.94	0.6317	0.5277
19	19:22747451:A:C	22747451	C	ADD	1536	3.884	6.149	-8.167	15.94	0.6317	0.5277
19	19:22747455:C:G	22747455	G	ADD	1536	3.884	6.149	-8.167	15.94	0.6317	0.5277
19	19:45855524:G:A	45855524	A	ADD	1536	-5.67	8.976	-23.26	11.92	-0.6317	0.5277
20	20:44545048:C:T	44545048	T	ADD	1536	-2.741	4.339	-11.24	5.763	-0.6317	0.5277
20	20:44545460:G:A	44545460	A	ADD	1536	-2.741	4.339	-11.24	5.763	-0.6317	0.5277
20	20:44547970:C:T	44547970	T	ADD	1536	-2.741	4.339	-11.24	5.763	-0.6317	0.5277
1	1:53629190:G:A	53629190	G	ADD	1536	-2.754	4.361	-11.3	5.794	-0.6315	0.5278
1	1:53629585:G:A	53629585	G	ADD	1536	-2.754	4.361	-11.3	5.794	-0.6315	0.5278
1	1:53629849:C:T	53629849	C	ADD	1536	-2.754	4.361	-11.3	5.794	-0.6315	0.5278
1	1:53629901:C:A	53629901	C	ADD	1536	-2.754	4.361	-11.3	5.794	-0.6315	0.5278
1	1:53630648:A:G	53630648	A	ADD	1536	-2.754	4.361	-11.3	5.794	-0.6315	0.5278
1	1:53630705:C:T	53630705	C	ADD	1536	-2.754	4.361	-11.3	5.794	-0.6315	0.5278
1	1:116239633:T:G	116239633	G	ADD	1536	2.914	4.614	-6.13	11.96	0.6315	0.5278
1	1:118137960:C:T	118137960	T	ADD	1536	-2.84	4.497	-11.65	5.973	-0.6315	0.5278
1	1:164365016:C:A	164365016	A	ADD	1536	-5.196	8.229	-21.32	10.93	-0.6315	0.5278
2	2:34792369:C:G	34792369	G	ADD	1536	-3.652	5.783	-14.99	7.682	-0.6315	0.5278
2	2:60322674:C:A	60322674	A	ADD	1536	-2.644	4.187	-10.85	5.562	-0.6315	0.5278
2	2:80773853:G:A	80773853	A	ADD	1536	-2.649	4.194	-10.87	5.572	-0.6316	0.5278
2	2:80773854:T:G	80773854	G	ADD	1536	-2.649	4.194	-10.87	5.572	-0.6316	0.5278
2	2:127446529:G:A	127446529	A	ADD	1536	3.06	4.846	-6.438	12.56	0.6315	0.5278
2	2:228179978:T:G	228179978	G	ADD	1536	-3.879	6.143	-15.92	8.161	-0.6315	0.5278
3	3:149964733:A:G	149964733	G	ADD	1536	2.717	4.303	-5.716	11.15	0.6315	0.5278
3	3:149969175:G:A	149969175	A	ADD	1536	2.717	4.303	-5.716	11.15	0.6315	0.5278
3	3:152485128:C:G	152485128	G	ADD	1536	-3.257	5.158	-13.37	6.851	-0.6316	0.5278
4	4:37789545:T:C	37789545	T	ADD	1536	3.176	5.029	-6.681	13.03	0.6315	0.5278
5	5:19985355:A:C	19985355	C	ADD	1536	-4.676	7.404	-19.19	9.835	-0.6316	0.5278
5	5:167906422:A:G	167906422	A	ADD	1536	2.785	4.41	-5.858	11.43	0.6316	0.5278
5	5:172405033:C:T	172405033	T	ADD	1536	3.135	4.964	-6.594	12.86	0.6315	0.5278
5	5:172405157:G:T	172405157	T	ADD	1536	3.135	4.964	-6.594	12.86	0.6315	0.5278
5	5:172405506:A:G	172405506	G	ADD	1536	3.135	4.964	-6.594	12.86	0.6315	0.5278
6	6:32589772:T:C	32589772	C	ADD	1536	-5.185	8.211	-21.28	10.91	-0.6315	0.5278
6	6:32590183:G:T	32590183	T	ADD	1536	-5.185	8.211	-21.28	10.91	-0.6315	0.5278
6	6:32590184:C:T	32590184	T	ADD	1536	-5.185	8.211	-21.28	10.91	-0.6315	0.5278
6	6:32590665:A:G	32590665	G	ADD	1536	-5.185	8.211	-21.28	10.91	-0.6315	0.5278
6	6:32590696:C:T	32590696	T	ADD	1536	-5.185	8.211	-21.28	10.91	-0.6315	0.5278
6	6:32590722:G:T	32590722	T	ADD	1536	-5.185	8.211	-21.28	10.91	-0.6315	0.5278
6	6:32590990:T:C	32590990	C	ADD	1536	-5.185	8.211	-21.28	10.91	-0.6315	0.5278
6	6:32591106:T:C	32591106	C	ADD	1536	-5.185	8.211	-21.28	10.91	-0.6315	0.5278
6	6:32591129:G:A	32591129	A	ADD	1536	-5.185	8.211	-21.28	10.91	-0.6315	0.5278
6	6:32591183:G:A	32591183	A	ADD	1536	-5.185	8.211	-21.28	10.91	-0.6315	0.5278
6	6:32591227:C:G	32591227	G	ADD	1536	-5.185	8.211	-21.28	10.91	-0.6315	0.5278
6	6:32591370:C:G	32591370	G	ADD	1536	-5.185	8.211	-21.28	10.91	-0.6315	0.5278
6	6:32591388:A:G	32591388	G	ADD	1536	-5.185	8.211	-21.28	10.91	-0.6315	0.5278
6	6:32591416:T:C	32591416	C	ADD	1536	-5.185	8.211	-21.28	10.91	-0.6315	0.5278
6	6:32591432:G:T	32591432	T	ADD	1536	-5.185	8.211	-21.28	10.91	-0.6315	0.5278
6	6:32591469:A:G	32591469	G	ADD	1536	-5.185	8.211	-21.28	10.91	-0.6315	0.5278
6	6:32591842:T:C	32591842	C	ADD	1536	-5.185	8.211	-21.28	10.91	-0.6315	0.5278
6	6:32591861:T:C	32591861	C	ADD	1536	-5.185	8.211	-21.28	10.91	-0.6315	0.5278
6	6:32591876:G:A	32591876	A	ADD	1536	-5.185	8.211	-21.28	10.91	-0.6315	0.5278
6	6:32591953:T:C	32591953	C	ADD	1536	-5.185	8.211	-21.28	10.91	-0.6315	0.5278
6	6:32595530:T:C	32595530	C	ADD	1536	-5.185	8.211	-21.28	10.91	-0.6315	0.5278
6	6:32595705:T:C	32595705	C	ADD	1536	-5.185	8.211	-21.28	10.91	-0.6315	0.5278
6	6:32596324:T:G	32596324	G	ADD	1536	-5.185	8.211	-21.28	10.91	-0.6315	0.5278
6	6:32596374:A:G	32596374	G	ADD	1536	-5.185	8.211	-21.28	10.91	-0.6315	0.5278
6	6:32596918:C:T	32596918	T	ADD	1536	-5.185	8.211	-21.28	10.91	-0.6315	0.5278
6	6:32598853:T:G	32598853	G	ADD	1536	-5.185	8.211	-21.28	10.91	-0.6315	0.5278
7	7:153029628:C:T	153029628	T	ADD	1536	-2.745	4.347	-11.26	5.775	-0.6315	0.5278
8	8:23212224:A:C	23212224	C	ADD	1536	2.673	4.232	-5.622	10.97	0.6315	0.5278
10	10:53279398:T:A	53279398	A	ADD	1536	-4.75	7.522	-19.49	9.993	-0.6315	0.5278
10	10:133769848:C:G	133769848	G	ADD	1536	-2.727	4.318	-11.19	5.737	-0.6316	0.5278
11	11:15913991:G:A	15913991	G	ADD	1536	4.477	7.09	-9.419	18.37	0.6315	0.5278
11	11:117335517:G:A	117335517	A	ADD	1536	-5.662	8.966	-23.23	11.91	-0.6315	0.5278
11	11:117335991:C:T	117335991	T	ADD	1536	-5.662	8.966	-23.23	11.91	-0.6315	0.5278
12	12:81531373:C:T	81531373	T	ADD	1536	-3.398	5.38	-13.94	7.148	-0.6315	0.5278
13	13:33582492:T:G	33582492	G	ADD	1536	2.96	4.687	-6.226	12.15	0.6315	0.5278
13	13:36521433:T:G	36521433	G	ADD	1536	-2.718	4.304	-11.15	5.718	-0.6315	0.5278
13	13:76576913:T:C	76576913	C	ADD	1536	-3.284	5.199	-13.47	6.906	-0.6316	0.5278
13	13:76579192:T:C	76579192	C	ADD	1536	-3.284	5.199	-13.47	6.906	-0.6316	0.5278
14	14:56369709:T:A	56369709	A	ADD	1536	-2.701	4.277	-11.08	5.682	-0.6315	0.5278
14	14:79987789:C:T	79987789	T	ADD	1536	-3.068	4.857	-12.59	6.453	-0.6315	0.5278
15	15:97373585:G:T	97373585	T	ADD	1536	3.477	5.507	-7.315	14.27	0.6315	0.5278
16	16:7115290:G:A	7115290	G	ADD	1536	-2.694	4.265	-11.05	5.666	-0.6316	0.5278
16	16:12541539:T:A	12541539	A	ADD	1536	3.254	5.152	-6.844	13.35	0.6316	0.5278
20	20:55195790:A:G	55195790	G	ADD	1536	-5.748	9.103	-23.59	12.09	-0.6315	0.5278
21	21:31084094:C:G	31084094	G	ADD	1536	4.511	7.144	-9.492	18.51	0.6314	0.5278
22	22:33116782:C:A	33116782	C	ADD	1536	2.732	4.327	-5.748	11.21	0.6315	0.5278
1	1:4680563:T:C	4680563	C	ADD	1536	2.801	4.437	-5.895	11.5	0.6313	0.5279
1	1:154549470:T:C	154549470	C	ADD	1536	-3.002	4.756	-12.32	6.319	-0.6313	0.5279
1	1:187067013:C:T	187067013	T	ADD	1536	3.212	5.088	-6.76	13.18	0.6313	0.5279
2	2:172454884:A:G	172454884	G	ADD	1536	5.572	8.826	-11.73	22.87	0.6313	0.5279
2	2:202143491:G:C	202143491	C	ADD	1536	-3.348	5.302	-13.74	7.044	-0.6314	0.5279
2	2:213817219:A:G	213817219	A	ADD	1536	2.835	4.491	-5.966	11.64	0.6313	0.5279
3	3:54618858:T:C	54618858	C	ADD	1536	-3.284	5.201	-13.48	6.91	-0.6314	0.5279
3	3:178967334:G:A	178967334	A	ADD	1536	-4.916	7.786	-20.18	10.34	-0.6314	0.5279
4	4:13719489:G:A	13719489	A	ADD	1536	2.969	4.703	-6.248	12.19	0.6314	0.5279
5	5:31507934:T:C	31507934	C	ADD	1536	-3.243	5.136	-13.31	6.824	-0.6314	0.5279
5	5:31794340:G:A	31794340	G	ADD	1536	-2.661	4.214	-10.92	5.598	-0.6314	0.5279
5	5:94371947:C:T	94371947	T	ADD	1536	-2.686	4.255	-11.03	5.654	-0.6313	0.5279
5	5:114133067:G:A	114133067	A	ADD	1536	2.878	4.559	-6.058	11.81	0.6313	0.5279
5	5:117087007:A:G	117087007	G	ADD	1536	-3.003	4.756	-12.32	6.319	-0.6313	0.5279
5	5:147698330:C:A	147698330	A	ADD	1536	2.713	4.298	-5.71	11.14	0.6314	0.5279
5	5:147698750:T:G	147698750	G	ADD	1536	2.713	4.298	-5.71	11.14	0.6314	0.5279
5	5:147698996:A:C	147698996	C	ADD	1536	2.713	4.298	-5.71	11.14	0.6314	0.5279
5	5:147702631:T:C	147702631	C	ADD	1536	2.713	4.298	-5.71	11.14	0.6314	0.5279
5	5:147703416:C:T	147703416	T	ADD	1536	2.713	4.298	-5.71	11.14	0.6314	0.5279
5	5:147703881:G:T	147703881	T	ADD	1536	2.713	4.298	-5.71	11.14	0.6314	0.5279
5	5:147704142:C:G	147704142	G	ADD	1536	2.713	4.298	-5.71	11.14	0.6314	0.5279
5	5:147705474:A:G	147705474	G	ADD	1536	2.713	4.298	-5.71	11.14	0.6314	0.5279
5	5:147706251:G:A	147706251	A	ADD	1536	2.713	4.298	-5.71	11.14	0.6314	0.5279
5	5:147707022:T:C	147707022	C	ADD	1536	2.713	4.298	-5.71	11.14	0.6314	0.5279
5	5:147707418:A:T	147707418	T	ADD	1536	2.713	4.298	-5.71	11.14	0.6314	0.5279
5	5:147711444:T:G	147711444	G	ADD	1536	2.713	4.298	-5.71	11.14	0.6314	0.5279
5	5:147711874:A:C	147711874	C	ADD	1536	2.713	4.298	-5.71	11.14	0.6314	0.5279
5	5:150404703:G:A	150404703	G	ADD	1536	2.736	4.334	-5.759	11.23	0.6313	0.5279
6	6:5588532:C:T	5588532	T	ADD	1536	-2.634	4.173	-10.81	5.544	-0.6313	0.5279
6	6:5589316:C:T	5589316	T	ADD	1536	-2.634	4.173	-10.81	5.544	-0.6313	0.5279
6	6:28328064:C:T	28328064	T	ADD	1536	-3.188	5.049	-13.08	6.708	-0.6314	0.5279
6	6:31449081:G:C	31449081	G	ADD	1536	-3.754	5.947	-15.41	7.901	-0.6313	0.5279
6	6:33668618:A:C	33668618	C	ADD	1536	6.019	9.533	-12.67	24.7	0.6314	0.5279
6	6:78349854:C:T	78349854	T	ADD	1536	4.697	7.439	-9.884	19.28	0.6313	0.5279
6	6:78350021:T:C	78350021	C	ADD	1536	4.697	7.439	-9.884	19.28	0.6313	0.5279
6	6:78350080:T:A	78350080	A	ADD	1536	4.697	7.439	-9.884	19.28	0.6313	0.5279
6	6:78350229:C:G	78350229	G	ADD	1536	4.697	7.439	-9.884	19.28	0.6313	0.5279
6	6:78350828:G:C	78350828	C	ADD	1536	4.697	7.439	-9.884	19.28	0.6313	0.5279
6	6:78353201:T:G	78353201	G	ADD	1536	4.697	7.439	-9.884	19.28	0.6313	0.5279
6	6:78354629:C:T	78354629	T	ADD	1536	4.697	7.439	-9.884	19.28	0.6313	0.5279
9	9:117446481:C:T	117446481	T	ADD	1536	4.063	6.435	-8.55	16.67	0.6313	0.5279
10	10:24803057:G:A	24803057	A	ADD	1536	3.231	5.118	-6.799	13.26	0.6314	0.5279
10	10:71552281:C:T	71552281	T	ADD	1536	6.047	9.577	-12.72	24.82	0.6314	0.5279
10	10:109549958:G:A	109549958	A	ADD	1536	3.013	4.773	-6.342	12.37	0.6313	0.5279
10	10:130269706:A:C	130269706	A	ADD	1536	2.729	4.323	-5.743	11.2	0.6314	0.5279
11	11:81068542:G:T	81068542	T	ADD	1536	-5.985	9.481	-24.57	12.6	-0.6313	0.5279
11	11:87846757:C:T	87846757	C	ADD	1536	-2.865	4.538	-11.76	6.03	-0.6313	0.5279
11	11:102711338:T:C	102711338	T	ADD	1536	-2.777	4.399	-11.4	5.845	-0.6313	0.5279
11	11:102713620:T:C	102713620	T	ADD	1536	-2.777	4.399	-11.4	5.845	-0.6313	0.5279
11	11:102714716:C:G	102714716	C	ADD	1536	-2.777	4.399	-11.4	5.845	-0.6313	0.5279
11	11:102715681:T:G	102715681	T	ADD	1536	-2.777	4.399	-11.4	5.845	-0.6313	0.5279
11	11:102716321:A:G	102716321	A	ADD	1536	-2.777	4.399	-11.4	5.845	-0.6313	0.5279
11	11:129607371:C:A	129607371	C	ADD	1536	3.955	6.264	-8.322	16.23	0.6314	0.5279
12	12:40351031:A:G	40351031	G	ADD	1536	-3.216	5.093	-13.2	6.766	-0.6314	0.5279
12	12:40352996:T:C	40352996	C	ADD	1536	-3.216	5.093	-13.2	6.766	-0.6314	0.5279
12	12:40353429:C:G	40353429	G	ADD	1536	-3.216	5.093	-13.2	6.766	-0.6314	0.5279
12	12:40353648:A:G	40353648	G	ADD	1536	-3.216	5.093	-13.2	6.766	-0.6314	0.5279
12	12:40353990:C:T	40353990	T	ADD	1536	-3.216	5.093	-13.2	6.766	-0.6314	0.5279
12	12:40354147:G:A	40354147	A	ADD	1536	-3.216	5.093	-13.2	6.766	-0.6314	0.5279
12	12:75307750:A:T	75307750	T	ADD	1536	-3.195	5.061	-13.11	6.723	-0.6314	0.5279
12	12:75328083:A:G	75328083	G	ADD	1536	-3.195	5.061	-13.11	6.723	-0.6314	0.5279
12	12:75328440:G:A	75328440	A	ADD	1536	-3.195	5.061	-13.11	6.723	-0.6314	0.5279
12	12:77866800:A:G	77866800	G	ADD	1536	2.69	4.261	-5.661	11.04	0.6314	0.5279
13	13:28231697:A:G	28231697	G	ADD	1536	3.118	4.938	-6.561	12.8	0.6314	0.5279
14	14:87772627:G:C	87772627	C	ADD	1536	2.745	4.348	-5.776	11.27	0.6314	0.5279
14	14:95165990:A:G	95165990	G	ADD	1536	-2.767	4.382	-11.36	5.822	-0.6314	0.5279
16	16:11485775:G:C	11485775	C	ADD	1536	3.104	4.917	-6.532	12.74	0.6314	0.5279
16	16:86428749:C:T	86428749	C	ADD	1536	2.69	4.261	-5.661	11.04	0.6314	0.5279
20	20:61602639:C:G	61602639	G	ADD	1536	2.872	4.55	-6.045	11.79	0.6313	0.5279
20	20:61603575:G:A	61603575	A	ADD	1536	2.872	4.55	-6.045	11.79	0.6313	0.5279
1	1:28432549:G:A	28432549	G	ADD	1536	-3.229	5.115	-13.26	6.797	-0.6313	0.528
1	1:234124513:A:G	234124513	G	ADD	1536	-3.985	6.313	-16.36	8.388	-0.6313	0.528
2	2:62605869:C:T	62605869	C	ADD	1536	2.644	4.189	-5.566	10.85	0.6311	0.528
2	2:164945044:G:C	164945044	C	ADD	1536	-2.659	4.213	-10.92	5.598	-0.6312	0.528
3	3:21830672:T:C	21830672	C	ADD	1536	-2.84	4.5	-11.66	5.98	-0.6312	0.528
3	3:65725215:C:A	65725215	A	ADD	1536	-2.756	4.366	-11.31	5.801	-0.6312	0.528
3	3:68491057:G:A	68491057	A	ADD	1536	-4.39	6.956	-18.02	9.242	-0.6312	0.528
4	4:19305473:A:T	19305473	T	ADD	1536	3.288	5.208	-6.921	13.5	0.6312	0.528
4	4:36392769:A:G	36392769	G	ADD	1536	-4.206	6.663	-17.26	8.853	-0.6312	0.528
4	4:36396205:C:G	36396205	G	ADD	1536	-4.206	6.663	-17.26	8.853	-0.6312	0.528
4	4:166581476:G:A	166581476	A	ADD	1536	2.832	4.487	-5.962	11.63	0.6312	0.528
5	5:147497338:A:G	147497338	G	ADD	1536	2.701	4.279	-5.686	11.09	0.6312	0.528
5	5:149998894:G:A	149998894	A	ADD	1536	-3.111	4.928	-12.77	6.549	-0.6312	0.528
7	7:4565814:G:C	4565814	C	ADD	1536	-3.13	4.958	-12.85	6.588	-0.6312	0.528
7	7:4566230:G:T	4566230	T	ADD	1536	-3.13	4.958	-12.85	6.588	-0.6312	0.528
8	8:19931193:T:C	19931193	C	ADD	1536	2.821	4.47	-5.939	11.58	0.6312	0.528
9	9:16971165:G:A	16971165	A	ADD	1536	2.611	4.137	-5.498	10.72	0.6312	0.528
10	10:33376321:T:C	33376321	C	ADD	1536	3.342	5.294	-7.034	13.72	0.6313	0.528
10	10:60157611:C:T	60157611	T	ADD	1536	-2.827	4.478	-11.6	5.95	-0.6312	0.528
10	10:73380179:C:T	73380179	T	ADD	1536	2.81	4.451	-5.914	11.53	0.6313	0.528
11	11:23823467:T:C	23823467	C	ADD	1536	2.67	4.229	-5.62	10.96	0.6312	0.528
11	11:25396639:G:A	25396639	A	ADD	1536	4.515	7.153	-9.505	18.53	0.6312	0.528
11	11:68914295:C:A	68914295	A	ADD	1536	-4.541	7.194	-18.64	9.559	-0.6312	0.528
11	11:68914330:G:A	68914330	A	ADD	1536	-4.541	7.194	-18.64	9.559	-0.6312	0.528
11	11:68915006:G:C	68915006	C	ADD	1536	-4.541	7.194	-18.64	9.559	-0.6312	0.528
11	11:68915847:G:T	68915847	T	ADD	1536	-4.541	7.194	-18.64	9.559	-0.6312	0.528
11	11:68916734:G:A	68916734	A	ADD	1536	-4.541	7.194	-18.64	9.559	-0.6312	0.528
11	11:134156658:G:A	134156658	A	ADD	1536	2.93	4.642	-6.168	12.03	0.6312	0.528
12	12:30393980:G:T	30393980	T	ADD	1536	4.025	6.377	-8.473	16.52	0.6312	0.528
12	12:30396281:T:C	30396281	C	ADD	1536	4.025	6.377	-8.473	16.52	0.6312	0.528
12	12:30399695:C:G	30399695	G	ADD	1536	4.025	6.377	-8.473	16.52	0.6312	0.528
12	12:30399829:G:A	30399829	A	ADD	1536	4.025	6.377	-8.473	16.52	0.6312	0.528
12	12:30400859:G:C	30400859	C	ADD	1536	4.025	6.377	-8.473	16.52	0.6312	0.528
12	12:30405236:G:A	30405236	A	ADD	1536	4.025	6.377	-8.473	16.52	0.6312	0.528
12	12:47440149:G:T	47440149	T	ADD	1536	4.054	6.422	-8.533	16.64	0.6313	0.528
12	12:94527524:G:A	94527524	A	ADD	1536	-2.741	4.342	-11.25	5.769	-0.6313	0.528
13	13:54292911:A:G	54292911	G	ADD	1536	2.806	4.445	-5.906	11.52	0.6312	0.528
13	13:94364502:C:T	94364502	C	ADD	1536	-2.76	4.373	-11.33	5.811	-0.6312	0.528
13	13:110428933:C:A	110428933	A	ADD	1536	-5.78	9.158	-23.73	12.17	-0.6311	0.528
15	15:62191137:T:C	62191137	C	ADD	1536	6.011	9.523	-12.65	24.68	0.6313	0.528
15	15:63429171:C:T	63429171	T	ADD	1536	4.053	6.421	-8.532	16.64	0.6313	0.528
16	16:9592672:A:G	9592672	G	ADD	1536	2.763	4.377	-5.817	11.34	0.6312	0.528
17	17:57951973:G:A	57951973	A	ADD	1536	-2.806	4.445	-11.52	5.907	-0.6312	0.528
17	17:57953082:G:A	57953082	A	ADD	1536	-2.806	4.445	-11.52	5.907	-0.6312	0.528
17	17:57954905:G:T	57954905	T	ADD	1536	-2.806	4.445	-11.52	5.907	-0.6312	0.528
18	18:20825593:C:G	20825593	G	ADD	1536	4.499	7.127	-9.47	18.47	0.6312	0.528
18	18:68129711:G:A	68129711	G	ADD	1536	2.881	4.564	-6.065	11.83	0.6312	0.528
19	19:7229862:G:A	7229862	A	ADD	1536	3.249	5.146	-6.838	13.34	0.6312	0.528
20	20:13913863:A:C	13913863	C	ADD	1536	4.351	6.893	-9.16	17.86	0.6312	0.528
22	22:27050953:G:A	27050953	A	ADD	1536	-2.881	4.564	-11.83	6.064	-0.6313	0.528
22	22:49749712:G:A	49749712	A	ADD	1536	5.343	8.465	-11.25	21.93	0.6311	0.528
1	1:12380343:C:A	12380343	A	ADD	1536	-5.097	8.076	-20.93	10.73	-0.6311	0.5281
1	1:40315888:A:T	40315888	T	ADD	1536	3.011	4.771	-6.341	12.36	0.631	0.5281
1	1:118399535:A:C	118399535	C	ADD	1536	-6.111	9.683	-25.09	12.87	-0.6311	0.5281
1	1:118399988:T:C	118399988	C	ADD	1536	-6.111	9.683	-25.09	12.87	-0.6311	0.5281
1	1:118400036:A:G	118400036	G	ADD	1536	-6.111	9.683	-25.09	12.87	-0.6311	0.5281
1	1:118400220:T:C	118400220	C	ADD	1536	-6.111	9.683	-25.09	12.87	-0.6311	0.5281
1	1:118400608:G:A	118400608	A	ADD	1536	-6.111	9.683	-25.09	12.87	-0.6311	0.5281
1	1:118401047:T:C	118401047	C	ADD	1536	-6.111	9.683	-25.09	12.87	-0.6311	0.5281
1	1:118401491:C:T	118401491	T	ADD	1536	-6.111	9.683	-25.09	12.87	-0.6311	0.5281
1	1:118401723:C:A	118401723	A	ADD	1536	-6.111	9.683	-25.09	12.87	-0.6311	0.5281
1	1:118402625:A:G	118402625	G	ADD	1536	-6.111	9.683	-25.09	12.87	-0.6311	0.5281
1	1:118402780:T:C	118402780	C	ADD	1536	-6.111	9.683	-25.09	12.87	-0.6311	0.5281
1	1:118403005:A:G	118403005	G	ADD	1536	-6.111	9.683	-25.09	12.87	-0.6311	0.5281
1	1:118403077:C:A	118403077	A	ADD	1536	-6.111	9.683	-25.09	12.87	-0.6311	0.5281
1	1:118403940:G:T	118403940	T	ADD	1536	-6.111	9.683	-25.09	12.87	-0.6311	0.5281
1	1:118404432:A:G	118404432	G	ADD	1536	-6.111	9.683	-25.09	12.87	-0.6311	0.5281
1	1:118404772:C:T	118404772	T	ADD	1536	-6.111	9.683	-25.09	12.87	-0.6311	0.5281
1	1:118405326:A:G	118405326	G	ADD	1536	-6.111	9.683	-25.09	12.87	-0.6311	0.5281
1	1:118405417:T:C	118405417	C	ADD	1536	-6.111	9.683	-25.09	12.87	-0.6311	0.5281
1	1:118405930:T:A	118405930	A	ADD	1536	-6.111	9.683	-25.09	12.87	-0.6311	0.5281
1	1:118406197:A:G	118406197	G	ADD	1536	-6.111	9.683	-25.09	12.87	-0.6311	0.5281
1	1:118406700:A:G	118406700	G	ADD	1536	-6.111	9.683	-25.09	12.87	-0.6311	0.5281
1	1:118407038:G:A	118407038	A	ADD	1536	-6.111	9.683	-25.09	12.87	-0.6311	0.5281
1	1:118407500:C:T	118407500	T	ADD	1536	-6.111	9.683	-25.09	12.87	-0.6311	0.5281
1	1:118407626:A:G	118407626	G	ADD	1536	-6.111	9.683	-25.09	12.87	-0.6311	0.5281
1	1:118408275:A:C	118408275	C	ADD	1536	-6.111	9.683	-25.09	12.87	-0.6311	0.5281
1	1:118408457:T:C	118408457	C	ADD	1536	-6.111	9.683	-25.09	12.87	-0.6311	0.5281
1	1:118408509:A:C	118408509	C	ADD	1536	-6.111	9.683	-25.09	12.87	-0.6311	0.5281
1	1:118409238:A:G	118409238	G	ADD	1536	-6.111	9.683	-25.09	12.87	-0.6311	0.5281
1	1:118409646:T:A	118409646	A	ADD	1536	-6.111	9.683	-25.09	12.87	-0.6311	0.5281
1	1:118409692:T:A	118409692	A	ADD	1536	-6.111	9.683	-25.09	12.87	-0.6311	0.5281
1	1:118410085:A:C	118410085	C	ADD	1536	-6.111	9.683	-25.09	12.87	-0.6311	0.5281
1	1:118411038:A:C	118411038	C	ADD	1536	-6.111	9.683	-25.09	12.87	-0.6311	0.5281
1	1:118411159:T:C	118411159	C	ADD	1536	-6.111	9.683	-25.09	12.87	-0.6311	0.5281
1	1:118411515:T:C	118411515	C	ADD	1536	-6.111	9.683	-25.09	12.87	-0.6311	0.5281
1	1:118412523:A:C	118412523	C	ADD	1536	-6.111	9.683	-25.09	12.87	-0.6311	0.5281
1	1:118412564:G:A	118412564	A	ADD	1536	-6.111	9.683	-25.09	12.87	-0.6311	0.5281
1	1:118413860:G:A	118413860	A	ADD	1536	-6.111	9.683	-25.09	12.87	-0.6311	0.5281
1	1:118414769:C:T	118414769	T	ADD	1536	-6.111	9.683	-25.09	12.87	-0.6311	0.5281
1	1:118415169:G:A	118415169	A	ADD	1536	-6.111	9.683	-25.09	12.87	-0.6311	0.5281
1	1:118415972:T:C	118415972	C	ADD	1536	-6.111	9.683	-25.09	12.87	-0.6311	0.5281
1	1:118417483:A:G	118417483	G	ADD	1536	-6.111	9.683	-25.09	12.87	-0.6311	0.5281
1	1:118417891:G:A	118417891	A	ADD	1536	-6.111	9.683	-25.09	12.87	-0.6311	0.5281
1	1:118418281:G:A	118418281	A	ADD	1536	-6.111	9.683	-25.09	12.87	-0.6311	0.5281
1	1:118418939:T:C	118418939	C	ADD	1536	-6.111	9.683	-25.09	12.87	-0.6311	0.5281
1	1:118420466:A:G	118420466	G	ADD	1536	-6.111	9.683	-25.09	12.87	-0.6311	0.5281
1	1:118420546:G:A	118420546	A	ADD	1536	-6.111	9.683	-25.09	12.87	-0.6311	0.5281
1	1:118422572:G:T	118422572	T	ADD	1536	-6.111	9.683	-25.09	12.87	-0.6311	0.5281
1	1:118422955:C:T	118422955	T	ADD	1536	-6.111	9.683	-25.09	12.87	-0.6311	0.5281
1	1:118423380:C:G	118423380	G	ADD	1536	-6.111	9.683	-25.09	12.87	-0.6311	0.5281
1	1:118423551:C:G	118423551	G	ADD	1536	-6.111	9.683	-25.09	12.87	-0.6311	0.5281
1	1:118424083:G:C	118424083	C	ADD	1536	-6.111	9.683	-25.09	12.87	-0.6311	0.5281
1	1:118425663:T:C	118425663	C	ADD	1536	-6.111	9.683	-25.09	12.87	-0.6311	0.5281
1	1:118426821:C:G	118426821	G	ADD	1536	-6.111	9.683	-25.09	12.87	-0.6311	0.5281
1	1:118428023:G:A	118428023	A	ADD	1536	-6.111	9.683	-25.09	12.87	-0.6311	0.5281
1	1:118429755:G:T	118429755	T	ADD	1536	-6.111	9.683	-25.09	12.87	-0.6311	0.5281
1	1:118430474:C:T	118430474	T	ADD	1536	-6.111	9.683	-25.09	12.87	-0.6311	0.5281
2	2:51126078:C:A	51126078	A	ADD	1536	4.254	6.741	-8.958	17.47	0.6311	0.5281
2	2:143288887:T:C	143288887	C	ADD	1536	-3.821	6.055	-15.69	8.047	-0.631	0.5281
2	2:143289184:G:C	143289184	C	ADD	1536	-3.821	6.055	-15.69	8.047	-0.631	0.5281
2	2:227023146:C:G	227023146	G	ADD	1536	2.736	4.335	-5.761	11.23	0.6311	0.5281
3	3:15081352:T:C	15081352	C	ADD	1536	4.351	6.895	-9.162	17.86	0.6311	0.5281
3	3:19538826:G:A	19538826	A	ADD	1536	3.267	5.177	-6.879	13.41	0.6311	0.5281
3	3:83588857:A:G	83588857	G	ADD	1536	3.609	5.718	-7.599	14.82	0.6311	0.5281
3	3:83592056:G:A	83592056	A	ADD	1536	3.609	5.718	-7.599	14.82	0.6311	0.5281
4	4:85274948:G:A	85274948	G	ADD	1536	-3.537	5.605	-14.52	7.448	-0.6311	0.5281
4	4:182495896:C:T	182495896	T	ADD	1536	-3.945	6.252	-16.2	8.308	-0.6311	0.5281
5	5:34768182:T:C	34768182	C	ADD	1536	-2.972	4.709	-12.2	6.258	-0.6311	0.5281
5	5:73082942:G:T	73082942	T	ADD	1536	3.102	4.915	-6.532	12.74	0.6311	0.5281
5	5:131590216:G:A	131590216	A	ADD	1536	-3.309	5.243	-13.58	6.967	-0.6311	0.5281
5	5:131594172:C:T	131594172	T	ADD	1536	-3.309	5.243	-13.58	6.967	-0.6311	0.5281
6	6:3810403:C:T	3810403	T	ADD	1536	-3.692	5.851	-15.16	7.776	-0.631	0.5281
6	6:53528184:C:T	53528184	T	ADD	1536	-4.678	7.414	-19.21	9.852	-0.631	0.5281
6	6:66675790:T:C	66675790	C	ADD	1536	-4.853	7.691	-19.93	10.22	-0.631	0.5281
6	6:66676238:C:T	66676238	T	ADD	1536	-4.853	7.691	-19.93	10.22	-0.631	0.5281
6	6:66677718:C:T	66677718	T	ADD	1536	-4.853	7.691	-19.93	10.22	-0.631	0.5281
6	6:66678457:T:C	66678457	C	ADD	1536	-4.853	7.691	-19.93	10.22	-0.631	0.5281
6	6:66678949:T:C	66678949	C	ADD	1536	-4.853	7.691	-19.93	10.22	-0.631	0.5281
6	6:66679799:C:T	66679799	T	ADD	1536	-4.853	7.691	-19.93	10.22	-0.631	0.5281
6	6:66682129:C:A	66682129	A	ADD	1536	-4.853	7.691	-19.93	10.22	-0.631	0.5281
6	6:66682403:A:G	66682403	G	ADD	1536	-4.853	7.691	-19.93	10.22	-0.631	0.5281
6	6:66685266:A:C	66685266	C	ADD	1536	-4.853	7.691	-19.93	10.22	-0.631	0.5281
6	6:66686652:C:A	66686652	A	ADD	1536	-4.853	7.691	-19.93	10.22	-0.631	0.5281
6	6:66686955:T:C	66686955	C	ADD	1536	-4.853	7.691	-19.93	10.22	-0.631	0.5281
6	6:66687004:G:A	66687004	A	ADD	1536	-4.853	7.691	-19.93	10.22	-0.631	0.5281
6	6:66687508:A:G	66687508	G	ADD	1536	-4.853	7.691	-19.93	10.22	-0.631	0.5281
6	6:66688397:A:G	66688397	G	ADD	1536	-4.853	7.691	-19.93	10.22	-0.631	0.5281
6	6:71731679:G:C	71731679	G	ADD	1536	2.772	4.392	-5.837	11.38	0.631	0.5281
6	6:71733002:A:G	71733002	A	ADD	1536	2.772	4.392	-5.837	11.38	0.631	0.5281
6	6:136978261:C:A	136978261	A	ADD	1536	-3.239	5.132	-13.3	6.82	-0.631	0.5281
6	6:160702812:C:T	160702812	T	ADD	1536	3.259	5.165	-6.865	13.38	0.631	0.5281
7	7:27389402:G:C	27389402	C	ADD	1536	-4.286	6.792	-17.6	9.026	-0.6311	0.5281
8	8:94375844:A:G	94375844	G	ADD	1536	3.317	5.257	-6.986	13.62	0.631	0.5281
8	8:131806521:T:C	131806521	C	ADD	1536	-2.789	4.42	-11.45	5.874	-0.631	0.5281
8	8:131806622:C:T	131806622	T	ADD	1536	-2.789	4.42	-11.45	5.874	-0.631	0.5281
9	9:4798087:C:A	4798087	A	ADD	1536	4.316	6.839	-9.09	17.72	0.631	0.5281
9	9:14817556:A:G	14817556	G	ADD	1536	-3.722	5.898	-15.28	7.838	-0.6311	0.5281
10	10:29326533:C:T	29326533	T	ADD	1536	4.806	7.616	-10.12	19.73	0.631	0.5281
10	10:71506672:T:C	71506672	C	ADD	1536	4.557	7.222	-9.597	18.71	0.631	0.5281
11	11:13333851:G:A	13333851	G	ADD	1536	-2.741	4.343	-11.25	5.772	-0.631	0.5281
12	12:21373815:C:T	21373815	T	ADD	1536	2.724	4.316	-5.735	11.18	0.6311	0.5281
12	12:21373915:T:C	21373915	C	ADD	1536	2.724	4.316	-5.735	11.18	0.6311	0.5281
12	12:21374234:A:T	21374234	T	ADD	1536	2.724	4.316	-5.735	11.18	0.6311	0.5281
12	12:21379879:T:C	21379879	C	ADD	1536	2.724	4.316	-5.735	11.18	0.6311	0.5281
12	12:21380236:C:G	21380236	G	ADD	1536	2.724	4.316	-5.735	11.18	0.6311	0.5281
12	12:21381113:T:G	21381113	G	ADD	1536	2.724	4.316	-5.735	11.18	0.6311	0.5281
12	12:21382222:A:G	21382222	G	ADD	1536	2.724	4.316	-5.735	11.18	0.6311	0.5281
12	12:21382342:T:C	21382342	C	ADD	1536	2.724	4.316	-5.735	11.18	0.6311	0.5281
12	12:21382900:T:C	21382900	C	ADD	1536	2.724	4.316	-5.735	11.18	0.6311	0.5281
12	12:21383884:C:T	21383884	T	ADD	1536	2.724	4.316	-5.735	11.18	0.6311	0.5281
12	12:21386843:T:C	21386843	C	ADD	1536	2.724	4.316	-5.735	11.18	0.6311	0.5281
12	12:56865338:A:G	56865338	G	ADD	1536	4.71	7.464	-9.92	19.34	0.631	0.5281
12	12:97795501:A:G	97795501	G	ADD	1536	3.229	5.118	-6.801	13.26	0.631	0.5281
13	13:23050728:A:T	23050728	T	ADD	1536	3.18	5.04	-6.698	13.06	0.631	0.5281
13	13:23052584:A:C	23052584	C	ADD	1536	3.18	5.04	-6.698	13.06	0.631	0.5281
13	13:23052799:A:G	23052799	G	ADD	1536	3.18	5.04	-6.698	13.06	0.631	0.5281
13	13:23055026:A:G	23055026	G	ADD	1536	3.18	5.04	-6.698	13.06	0.631	0.5281
13	13:43699020:A:T	43699020	T	ADD	1536	4.108	6.511	-8.653	16.87	0.631	0.5281
14	14:51477753:G:A	51477753	G	ADD	1536	-2.911	4.613	-11.95	6.13	-0.6311	0.5281
14	14:56953253:G:A	56953253	G	ADD	1536	-2.959	4.69	-12.15	6.232	-0.6311	0.5281
16	16:49710247:A:C	49710247	C	ADD	1536	-3.614	5.726	-14.84	7.61	-0.6311	0.5281
17	17:19787942:C:T	19787942	T	ADD	1536	2.789	4.419	-5.872	11.45	0.6311	0.5281
18	18:44223602:G:T	44223602	G	ADD	1536	2.71	4.294	-5.706	11.13	0.6311	0.5281
18	18:45835622:A:T	45835622	T	ADD	1536	5.871	9.303	-12.36	24.11	0.6311	0.5281
18	18:68917021:A:G	68917021	G	ADD	1536	-3.127	4.956	-12.84	6.586	-0.631	0.5281
18	18:68918499:C:G	68918499	G	ADD	1536	-3.127	4.956	-12.84	6.586	-0.631	0.5281
18	18:68920614:C:G	68920614	G	ADD	1536	-3.127	4.956	-12.84	6.586	-0.631	0.5281
18	18:68922466:T:C	68922466	C	ADD	1536	-3.127	4.956	-12.84	6.586	-0.631	0.5281
18	18:68922468:A:T	68922468	T	ADD	1536	-3.127	4.956	-12.84	6.586	-0.631	0.5281
19	19:30190658:A:G	30190658	A	ADD	1536	2.682	4.251	-5.649	11.01	0.631	0.5281
20	20:20905580:C:G	20905580	G	ADD	1536	2.958	4.687	-6.228	12.14	0.6311	0.5281
20	20:40577864:G:A	40577864	A	ADD	1536	-2.644	4.19	-10.86	5.569	-0.631	0.5281
1	1:18533281:A:G	18533281	A	ADD	1536	-3.992	6.328	-16.4	8.41	-0.6309	0.5282
1	1:181005644:G:A	181005644	A	ADD	1536	-3.292	5.219	-13.52	6.936	-0.6309	0.5282
1	1:211786816:G:A	211786816	A	ADD	1536	3.552	5.63	-7.483	14.59	0.6309	0.5282
1	1:237248102:C:A	237248102	C	ADD	1536	2.793	4.427	-5.884	11.47	0.6309	0.5282
2	2:60535868:G:A	60535868	A	ADD	1536	4.809	7.622	-10.13	19.75	0.6309	0.5282
2	2:127575202:T:C	127575202	C	ADD	1536	-4.566	7.239	-18.75	9.621	-0.6308	0.5282
3	3:2317612:A:C	2317612	C	ADD	1536	2.733	4.331	-5.757	11.22	0.6309	0.5282
3	3:31267516:A:C	31267516	C	ADD	1536	2.744	4.35	-5.781	11.27	0.631	0.5282
3	3:70986758:A:T	70986758	T	ADD	1536	2.77	4.39	-5.835	11.37	0.6309	0.5282
3	3:119067241:T:G	119067241	G	ADD	1536	2.701	4.282	-5.691	11.09	0.6309	0.5282
4	4:161484831:T:C	161484831	C	ADD	1536	2.773	4.395	-5.841	11.39	0.6309	0.5282
4	4:181035053:A:G	181035053	G	ADD	1536	-3.183	5.045	-13.07	6.706	-0.6309	0.5282
4	4:190238974:G:A	190238974	A	ADD	1536	-5.243	8.309	-21.53	11.04	-0.631	0.5282
5	5:106690481:A:G	106690481	A	ADD	1536	-2.741	4.344	-11.26	5.774	-0.6309	0.5282
5	5:143055436:T:C	143055436	T	ADD	1536	-2.67	4.232	-10.96	5.624	-0.631	0.5282
5	5:143055846:T:C	143055846	T	ADD	1536	-2.67	4.232	-10.96	5.624	-0.631	0.5282
5	5:143056680:T:C	143056680	T	ADD	1536	-2.67	4.232	-10.96	5.624	-0.631	0.5282
5	5:143059076:T:C	143059076	T	ADD	1536	-2.67	4.232	-10.96	5.624	-0.631	0.5282
5	5:143060914:G:T	143060914	G	ADD	1536	-2.67	4.232	-10.96	5.624	-0.631	0.5282
5	5:148832575:G:C	148832575	G	ADD	1536	-2.678	4.244	-11	5.641	-0.6309	0.5282
6	6:29653377:T:C	29653377	C	ADD	1536	-2.989	4.737	-12.27	6.296	-0.6309	0.5282
6	6:29653957:A:C	29653957	C	ADD	1536	-2.989	4.737	-12.27	6.296	-0.6309	0.5282
6	6:31239616:C:A	31239616	A	ADD	1536	3.504	5.555	-7.384	14.39	0.6308	0.5282
7	7:21730223:A:G	21730223	G	ADD	1536	-3.601	5.709	-14.79	7.588	-0.6308	0.5282
8	8:52534759:C:T	52534759	T	ADD	1536	-3.287	5.21	-13.5	6.924	-0.6309	0.5282
8	8:84567894:G:A	84567894	A	ADD	1536	2.781	4.407	-5.857	11.42	0.631	0.5282
9	9:18561677:T:G	18561677	T	ADD	1536	-2.703	4.285	-11.1	5.694	-0.631	0.5282
10	10:60069508:C:T	60069508	T	ADD	1536	2.819	4.469	-5.94	11.58	0.6309	0.5282
10	10:122918266:A:C	122918266	C	ADD	1536	-3.173	5.029	-13.03	6.683	-0.6309	0.5282
10	10:122921577:C:A	122921577	A	ADD	1536	-3.173	5.029	-13.03	6.683	-0.6309	0.5282
10	10:122922692:A:G	122922692	G	ADD	1536	-3.173	5.029	-13.03	6.683	-0.6309	0.5282
11	11:40472597:A:C	40472597	C	ADD	1536	-2.641	4.186	-10.84	5.564	-0.6308	0.5282
11	11:92583665:C:T	92583665	T	ADD	1536	-3.18	5.041	-13.06	6.699	-0.631	0.5282
11	11:116512477:G:A	116512477	A	ADD	1536	2.716	4.305	-5.722	11.15	0.6308	0.5282
12	12:5522542:G:C	5522542	G	ADD	1536	-2.889	4.579	-11.86	6.085	-0.6309	0.5282
12	12:5524562:C:A	5524562	C	ADD	1536	-2.889	4.579	-11.86	6.085	-0.6309	0.5282
12	12:95989545:C:T	95989545	T	ADD	1536	-5.798	9.19	-23.81	12.21	-0.6309	0.5282
12	12:114534765:A:G	114534765	G	ADD	1536	3.794	6.015	-7.994	15.58	0.6309	0.5282
12	12:114541561:C:T	114541561	T	ADD	1536	3.794	6.015	-7.994	15.58	0.6309	0.5282
14	14:66036795:G:A	66036795	G	ADD	1536	-2.851	4.519	-11.71	6.006	-0.6309	0.5282
14	14:97330398:A:G	97330398	G	ADD	1536	3.815	6.048	-8.039	15.67	0.6308	0.5282
14	14:97332398:A:T	97332398	T	ADD	1536	3.815	6.048	-8.039	15.67	0.6308	0.5282
15	15:42971515:C:T	42971515	T	ADD	1536	-4.712	7.468	-19.35	9.926	-0.6309	0.5282
15	15:42980390:C:T	42980390	T	ADD	1536	-4.712	7.468	-19.35	9.926	-0.6309	0.5282
15	15:92439626:G:A	92439626	A	ADD	1536	2.879	4.564	-6.065	11.82	0.6309	0.5282
15	15:92439837:C:T	92439837	T	ADD	1536	2.879	4.564	-6.065	11.82	0.6309	0.5282
16	16:16122836:G:A	16122836	A	ADD	1536	-2.839	4.501	-11.66	5.982	-0.6308	0.5282
16	16:16124008:C:T	16124008	T	ADD	1536	-2.839	4.501	-11.66	5.982	-0.6308	0.5282
16	16:16124714:T:C	16124714	C	ADD	1536	-2.839	4.501	-11.66	5.982	-0.6308	0.5282
16	16:16125325:G:A	16125325	A	ADD	1536	-2.839	4.501	-11.66	5.982	-0.6308	0.5282
16	16:57660346:G:A	57660346	A	ADD	1536	3.945	6.254	-8.311	16.2	0.6309	0.5282
20	20:8573437:G:A	8573437	A	ADD	1536	-2.731	4.329	-11.21	5.753	-0.6309	0.5282
21	21:18638247:G:A	18638247	A	ADD	1536	3.331	5.28	-7.017	13.68	0.6309	0.5282
22	22:17849249:A:G	17849249	G	ADD	1536	-3.056	4.844	-12.55	6.438	-0.6309	0.5282
22	22:49008212:G:T	49008212	T	ADD	1536	5.036	7.983	-10.61	20.68	0.6309	0.5282
1	1:14463067:G:A	14463067	G	ADD	1536	-3.018	4.784	-12.39	6.359	-0.6308	0.5283
1	1:19365951:T:C	19365951	C	ADD	1536	-4.325	6.857	-17.77	9.115	-0.6307	0.5283
1	1:19367940:G:A	19367940	A	ADD	1536	-4.325	6.857	-17.77	9.115	-0.6307	0.5283
1	1:19370806:C:T	19370806	T	ADD	1536	-4.325	6.857	-17.77	9.115	-0.6307	0.5283
1	1:19371155:T:A	19371155	A	ADD	1536	-4.325	6.857	-17.77	9.115	-0.6307	0.5283
1	1:19372442:C:T	19372442	T	ADD	1536	-4.325	6.857	-17.77	9.115	-0.6307	0.5283
1	1:19375451:T:G	19375451	G	ADD	1536	-4.325	6.857	-17.77	9.115	-0.6307	0.5283
1	1:19377286:G:A	19377286	A	ADD	1536	-4.325	6.857	-17.77	9.115	-0.6307	0.5283
1	1:19378508:G:A	19378508	A	ADD	1536	-4.325	6.857	-17.77	9.115	-0.6307	0.5283
1	1:19379481:C:A	19379481	A	ADD	1536	-4.325	6.857	-17.77	9.115	-0.6307	0.5283
1	1:19379812:C:T	19379812	T	ADD	1536	-4.325	6.857	-17.77	9.115	-0.6307	0.5283
1	1:19379847:C:G	19379847	G	ADD	1536	-4.325	6.857	-17.77	9.115	-0.6307	0.5283
1	1:81054296:A:G	81054296	G	ADD	1536	-4.13	6.548	-16.96	8.704	-0.6307	0.5283
1	1:81054347:C:T	81054347	T	ADD	1536	-4.13	6.548	-16.96	8.704	-0.6307	0.5283
1	1:81054480:T:C	81054480	C	ADD	1536	-4.13	6.548	-16.96	8.704	-0.6307	0.5283
1	1:81054667:T:G	81054667	G	ADD	1536	-4.13	6.548	-16.96	8.704	-0.6307	0.5283
1	1:81054716:G:A	81054716	A	ADD	1536	-4.13	6.548	-16.96	8.704	-0.6307	0.5283
1	1:81056073:A:G	81056073	G	ADD	1536	-4.13	6.548	-16.96	8.704	-0.6307	0.5283
1	1:156353041:G:A	156353041	A	ADD	1536	2.818	4.468	-5.939	11.58	0.6308	0.5283
1	1:169814548:A:G	169814548	G	ADD	1536	3.59	5.691	-7.565	14.74	0.6307	0.5283
1	1:169815242:T:C	169815242	C	ADD	1536	3.59	5.691	-7.565	14.74	0.6307	0.5283
1	1:169825529:A:G	169825529	G	ADD	1536	3.59	5.691	-7.565	14.74	0.6307	0.5283
1	1:204739930:T:G	204739930	G	ADD	1536	2.704	4.287	-5.698	11.11	0.6307	0.5283
1	1:210397396:G:A	210397396	A	ADD	1536	2.672	4.236	-5.63	10.97	0.6308	0.5283
2	2:33239644:G:A	33239644	A	ADD	1536	-3.008	4.769	-12.36	6.339	-0.6308	0.5283
2	2:170091403:A:G	170091403	G	ADD	1536	2.71	4.297	-5.712	11.13	0.6308	0.5283
2	2:215840414:C:A	215840414	A	ADD	1536	2.937	4.657	-6.19	12.06	0.6307	0.5283
2	2:216598105:G:A	216598105	A	ADD	1536	5.255	8.332	-11.08	21.59	0.6307	0.5283
3	3:31398481:C:T	31398481	T	ADD	1536	2.81	4.455	-5.922	11.54	0.6307	0.5283
3	3:33085223:C:G	33085223	C	ADD	1536	-3.216	5.099	-13.21	6.778	-0.6307	0.5283
3	3:169372846:A:G	169372846	G	ADD	1536	4.723	7.488	-9.953	19.4	0.6307	0.5283
4	4:95439154:C:A	95439154	C	ADD	1536	4.912	7.787	-10.35	20.17	0.6307	0.5283
4	4:155819383:G:A	155819383	A	ADD	1536	-4.236	6.717	-17.4	8.928	-0.6307	0.5283
4	4:180858489:C:T	180858489	T	ADD	1536	2.689	4.263	-5.667	11.05	0.6307	0.5283
4	4:180859220:A:G	180859220	G	ADD	1536	2.689	4.263	-5.667	11.05	0.6307	0.5283
4	4:180859584:G:A	180859584	A	ADD	1536	2.689	4.263	-5.667	11.05	0.6307	0.5283
4	4:180860540:A:G	180860540	G	ADD	1536	2.689	4.263	-5.667	11.05	0.6307	0.5283
4	4:180860910:G:A	180860910	A	ADD	1536	2.689	4.263	-5.667	11.05	0.6307	0.5283
4	4:180863396:G:C	180863396	C	ADD	1536	2.689	4.263	-5.667	11.05	0.6307	0.5283
4	4:180863993:T:C	180863993	C	ADD	1536	2.689	4.263	-5.667	11.05	0.6307	0.5283
4	4:180865058:C:T	180865058	T	ADD	1536	2.689	4.263	-5.667	11.05	0.6307	0.5283
4	4:180865699:G:A	180865699	A	ADD	1536	2.689	4.263	-5.667	11.05	0.6307	0.5283
4	4:180867643:G:C	180867643	C	ADD	1536	2.689	4.263	-5.667	11.05	0.6307	0.5283
4	4:180868754:C:G	180868754	G	ADD	1536	2.689	4.263	-5.667	11.05	0.6307	0.5283
4	4:180870221:G:A	180870221	A	ADD	1536	2.689	4.263	-5.667	11.05	0.6307	0.5283
4	4:180870248:A:T	180870248	T	ADD	1536	2.689	4.263	-5.667	11.05	0.6307	0.5283
4	4:180870799:G:A	180870799	A	ADD	1536	2.689	4.263	-5.667	11.05	0.6307	0.5283
4	4:180871378:C:T	180871378	T	ADD	1536	2.689	4.263	-5.667	11.05	0.6307	0.5283
4	4:180871900:G:A	180871900	A	ADD	1536	2.689	4.263	-5.667	11.05	0.6307	0.5283
4	4:184562807:T:C	184562807	C	ADD	1536	3.725	5.905	-7.848	15.3	0.6308	0.5283
5	5:112523526:C:A	112523526	C	ADD	1536	-3.334	5.286	-13.7	7.027	-0.6307	0.5283
5	5:133242512:T:C	133242512	C	ADD	1536	-3.114	4.937	-12.79	6.562	-0.6308	0.5283
5	5:154038591:T:C	154038591	T	ADD	1536	-2.891	4.583	-11.87	6.093	-0.6307	0.5283
6	6:78334514:A:G	78334514	A	ADD	1536	2.679	4.247	-5.646	11	0.6307	0.5283
6	6:152329884:A:G	152329884	G	ADD	1536	2.923	4.634	-6.159	12	0.6308	0.5283
7	7:147226891:G:A	147226891	A	ADD	1536	2.922	4.633	-6.158	12	0.6308	0.5283
8	8:10049485:G:C	10049485	C	ADD	1536	-2.655	4.209	-10.91	5.595	-0.6308	0.5283
8	8:109682418:A:G	109682418	G	ADD	1536	-3.002	4.759	-12.33	6.326	-0.6307	0.5283
9	9:132104758:A:T	132104758	T	ADD	1536	3.104	4.921	-6.541	12.75	0.6308	0.5283
9	9:132436381:A:G	132436381	A	ADD	1536	-2.749	4.359	-11.29	5.794	-0.6307	0.5283
11	11:15372479:C:T	15372479	T	ADD	1536	2.997	4.75	-6.314	12.31	0.6308	0.5283
11	11:15372987:T:C	15372987	C	ADD	1536	2.997	4.75	-6.314	12.31	0.6308	0.5283
11	11:15373662:A:T	15373662	T	ADD	1536	2.997	4.75	-6.314	12.31	0.6308	0.5283
11	11:87035210:C:T	87035210	T	ADD	1536	3.406	5.4	-7.178	13.99	0.6307	0.5283
11	11:96004635:A:G	96004635	A	ADD	1536	-2.687	4.261	-11.04	5.664	-0.6307	0.5283
11	11:116960059:C:G	116960059	G	ADD	1536	-6.119	9.701	-25.13	12.89	-0.6308	0.5283
12	12:86007958:C:G	86007958	G	ADD	1536	-2.82	4.47	-11.58	5.941	-0.6308	0.5283
12	12:86012737:T:A	86012737	A	ADD	1536	-2.82	4.47	-11.58	5.941	-0.6308	0.5283
12	12:86013930:C:T	86013930	T	ADD	1536	-2.82	4.47	-11.58	5.941	-0.6308	0.5283
12	12:86015447:C:T	86015447	T	ADD	1536	-2.82	4.47	-11.58	5.941	-0.6308	0.5283
12	12:125207773:T:C	125207773	C	ADD	1536	-3.044	4.826	-12.5	6.414	-0.6307	0.5283
12	12:125208187:C:T	125208187	T	ADD	1536	-3.044	4.826	-12.5	6.414	-0.6307	0.5283
13	13:28055737:G:A	28055737	A	ADD	1536	-3.877	6.147	-15.92	8.171	-0.6307	0.5283
13	13:42777764:A:G	42777764	G	ADD	1536	4.539	7.196	-9.565	18.64	0.6308	0.5283
13	13:54079365:T:C	54079365	C	ADD	1536	-2.726	4.322	-11.2	5.745	-0.6307	0.5283
13	13:66736659:G:A	66736659	A	ADD	1536	3.052	4.838	-6.431	12.54	0.6308	0.5283
13	13:66737825:A:C	66737825	C	ADD	1536	3.052	4.838	-6.431	12.54	0.6308	0.5283
14	14:78557924:C:T	78557924	T	ADD	1536	-2.736	4.338	-11.24	5.766	-0.6307	0.5283
14	14:101993873:A:C	101993873	C	ADD	1536	3.411	5.408	-7.188	14.01	0.6308	0.5283
14	14:102337568:G:T	102337568	T	ADD	1536	-3.163	5.015	-12.99	6.666	-0.6307	0.5283
16	16:8808945:A:G	8808945	G	ADD	1536	-3.007	4.767	-12.35	6.336	-0.6308	0.5283
18	18:50661619:A:C	50661619	C	ADD	1536	4.192	6.646	-8.834	17.22	0.6307	0.5283
18	18:66886962:G:A	66886962	G	ADD	1536	2.792	4.426	-5.884	11.47	0.6307	0.5283
18	18:71102552:A:G	71102552	G	ADD	1536	-2.759	4.374	-11.33	5.815	-0.6307	0.5283
18	18:77567761:T:G	77567761	G	ADD	1536	-2.709	4.295	-11.13	5.709	-0.6308	0.5283
19	19:33109904:T:C	33109904	T	ADD	1536	-2.927	4.64	-12.02	6.168	-0.6308	0.5283
21	21:41425192:T:C	41425192	C	ADD	1536	4.029	6.387	-8.489	16.55	0.6308	0.5283
21	21:41425557:T:G	41425557	G	ADD	1536	4.029	6.387	-8.489	16.55	0.6308	0.5283
1	1:87834259:T:G	87834259	G	ADD	1536	-3.197	5.07	-13.13	6.74	-0.6306	0.5284
1	1:108500386:G:A	108500386	A	ADD	1536	3.922	6.22	-8.269	16.11	0.6306	0.5284
1	1:234093694:A:G	234093694	G	ADD	1536	2.687	4.261	-5.665	11.04	0.6306	0.5284
2	2:48233949:A:C	48233949	A	ADD	1536	5.084	8.063	-10.72	20.89	0.6306	0.5284
2	2:55182032:T:C	55182032	C	ADD	1536	-3.141	4.982	-12.91	6.623	-0.6306	0.5284
2	2:59658855:A:G	59658855	G	ADD	1536	4.195	6.652	-8.844	17.23	0.6306	0.5284
2	2:59663906:C:T	59663906	T	ADD	1536	4.195	6.652	-8.844	17.23	0.6306	0.5284
2	2:59664510:A:G	59664510	G	ADD	1536	4.195	6.652	-8.844	17.23	0.6306	0.5284
2	2:168081615:T:C	168081615	C	ADD	1536	2.934	4.653	-6.186	12.05	0.6305	0.5284
2	2:168083478:G:A	168083478	A	ADD	1536	2.934	4.653	-6.186	12.05	0.6305	0.5284
2	2:168084857:C:T	168084857	T	ADD	1536	2.934	4.653	-6.186	12.05	0.6305	0.5284
3	3:3667994:A:C	3667994	C	ADD	1536	-2.813	4.461	-11.56	5.93	-0.6306	0.5284
3	3:133754097:G:A	133754097	G	ADD	1536	2.678	4.246	-5.644	11	0.6306	0.5284
3	3:165252895:T:C	165252895	C	ADD	1536	2.677	4.245	-5.643	11	0.6307	0.5284
3	3:175567126:T:C	175567126	C	ADD	1536	3.966	6.29	-8.363	16.3	0.6305	0.5284
3	3:175569639:C:T	175569639	T	ADD	1536	3.966	6.29	-8.363	16.3	0.6305	0.5284
4	4:7432189:G:A	7432189	A	ADD	1536	-2.647	4.197	-10.87	5.579	-0.6307	0.5284
4	4:80620555:T:C	80620555	C	ADD	1536	2.707	4.292	-5.706	11.12	0.6306	0.5284
4	4:80624556:G:A	80624556	A	ADD	1536	2.707	4.292	-5.706	11.12	0.6306	0.5284
4	4:110901147:A:G	110901147	G	ADD	1536	2.984	4.732	-6.29	12.26	0.6307	0.5284
4	4:187516655:T:A	187516655	T	ADD	1536	-2.729	4.328	-11.21	5.753	-0.6306	0.5284
5	5:53992778:C:G	53992778	G	ADD	1536	4.624	7.332	-9.747	19	0.6307	0.5284
5	5:67711123:A:G	67711123	G	ADD	1536	2.881	4.569	-6.074	11.84	0.6306	0.5284
5	5:67712046:T:C	67712046	C	ADD	1536	2.881	4.569	-6.074	11.84	0.6306	0.5284
5	5:67714531:C:T	67714531	T	ADD	1536	2.881	4.569	-6.074	11.84	0.6306	0.5284
5	5:117793655:A:G	117793655	G	ADD	1536	-6.204	9.838	-25.49	13.08	-0.6306	0.5284
6	6:15205505:G:A	15205505	A	ADD	1536	3.681	5.837	-7.76	15.12	0.6306	0.5284
6	6:15207875:G:A	15207875	A	ADD	1536	3.681	5.837	-7.76	15.12	0.6306	0.5284
6	6:15209475:C:T	15209475	T	ADD	1536	3.681	5.837	-7.76	15.12	0.6306	0.5284
6	6:98068593:A:G	98068593	G	ADD	1536	-2.95	4.678	-12.12	6.218	-0.6306	0.5284
6	6:154636974:A:G	154636974	G	ADD	1536	2.783	4.413	-5.867	11.43	0.6305	0.5284
7	7:69877261:A:C	69877261	C	ADD	1536	-2.878	4.563	-11.82	6.065	-0.6307	0.5284
7	7:85814138:G:A	85814138	A	ADD	1536	3.328	5.277	-7.015	13.67	0.6307	0.5284
8	8:4504165:G:C	4504165	C	ADD	1536	4.384	6.952	-9.242	18.01	0.6306	0.5284
8	8:4506366:G:A	4506366	A	ADD	1536	4.384	6.952	-9.242	18.01	0.6306	0.5284
8	8:38022927:A:G	38022927	G	ADD	1536	-2.93	4.647	-12.04	6.178	-0.6306	0.5284
8	8:38024623:A:T	38024623	T	ADD	1536	-2.93	4.647	-12.04	6.178	-0.6306	0.5284
8	8:38028195:G:A	38028195	A	ADD	1536	-2.93	4.647	-12.04	6.178	-0.6306	0.5284
8	8:40470751:G:C	40470751	C	ADD	1536	2.805	4.448	-5.912	11.52	0.6306	0.5284
8	8:40475518:C:A	40475518	A	ADD	1536	2.805	4.448	-5.912	11.52	0.6306	0.5284
8	8:91082832:C:T	91082832	T	ADD	1536	-4.422	7.013	-18.17	9.323	-0.6306	0.5284
8	8:91990893:G:A	91990893	A	ADD	1536	3.793	6.015	-7.996	15.58	0.6306	0.5284
8	8:91992880:C:A	91992880	A	ADD	1536	3.793	6.015	-7.996	15.58	0.6306	0.5284
8	8:92012450:G:T	92012450	T	ADD	1536	3.793	6.015	-7.996	15.58	0.6306	0.5284
10	10:2491425:C:A	2491425	A	ADD	1536	2.756	4.371	-5.81	11.32	0.6306	0.5284
10	10:112119816:C:T	112119816	T	ADD	1536	3.607	5.721	-7.606	14.82	0.6305	0.5284
10	10:112120573:A:G	112120573	A	ADD	1536	3.607	5.721	-7.606	14.82	0.6305	0.5284
11	11:59767621:C:A	59767621	A	ADD	1536	2.713	4.303	-5.72	11.15	0.6306	0.5284
11	11:123865305:G:A	123865305	A	ADD	1536	2.848	4.516	-6.003	11.7	0.6306	0.5284
11	11:126844756:C:T	126844756	T	ADD	1536	-3.903	6.19	-16.04	8.229	-0.6306	0.5284
13	13:109481473:A:G	109481473	A	ADD	1536	-2.832	4.491	-11.63	5.97	-0.6306	0.5284
13	13:109483516:G:T	109483516	G	ADD	1536	-2.832	4.491	-11.63	5.97	-0.6306	0.5284
15	15:31917274:A:G	31917274	A	ADD	1536	4.826	7.654	-10.17	19.83	0.6306	0.5284
17	17:78641290:A:G	78641290	G	ADD	1536	2.65	4.203	-5.587	10.89	0.6306	0.5284
1	1:86606951:A:C	86606951	C	ADD	1536	-3.136	4.974	-12.89	6.613	-0.6305	0.5285
1	1:86610241:A:C	86610241	C	ADD	1536	-3.136	4.974	-12.89	6.613	-0.6305	0.5285
1	1:185482103:G:A	185482103	A	ADD	1536	-3.458	5.485	-14.21	7.293	-0.6304	0.5285
2	2:21231524:G:A	21231524	G	ADD	1536	3.07	4.87	-6.475	12.62	0.6304	0.5285
2	2:38407421:C:G	38407421	G	ADD	1536	-4.957	7.864	-20.37	10.46	-0.6304	0.5285
2	2:38412158:T:C	38412158	C	ADD	1536	-4.957	7.864	-20.37	10.46	-0.6304	0.5285
2	2:38414611:A:C	38414611	C	ADD	1536	-4.957	7.864	-20.37	10.46	-0.6304	0.5285
2	2:57390245:G:A	57390245	A	ADD	1536	4.742	7.521	-9.998	19.48	0.6305	0.5285
2	2:57394902:A:G	57394902	G	ADD	1536	4.742	7.521	-9.998	19.48	0.6305	0.5285
2	2:72099440:A:G	72099440	G	ADD	1536	2.792	4.428	-5.887	11.47	0.6305	0.5285
2	2:172492556:A:G	172492556	A	ADD	1536	2.745	4.353	-5.787	11.28	0.6305	0.5285
2	2:182449944:G:C	182449944	C	ADD	1536	3.236	5.133	-6.824	13.3	0.6305	0.5285
2	2:183114863:G:A	183114863	A	ADD	1536	2.925	4.64	-6.17	12.02	0.6304	0.5285
2	2:183117604:G:A	183117604	A	ADD	1536	2.925	4.64	-6.17	12.02	0.6304	0.5285
3	3:42286212:G:A	42286212	G	ADD	1536	-3.5	5.552	-14.38	7.381	-0.6305	0.5285
3	3:67379361:G:A	67379361	G	ADD	1536	-3.009	4.772	-12.36	6.344	-0.6305	0.5285
3	3:123962730:T:C	123962730	C	ADD	1536	3.22	5.107	-6.79	13.23	0.6305	0.5285
3	3:132822062:T:G	132822062	G	ADD	1536	2.811	4.458	-5.927	11.55	0.6305	0.5285
3	3:183071466:G:A	183071466	A	ADD	1536	3.556	5.641	-7.5	14.61	0.6304	0.5285
3	3:190938283:A:G	190938283	G	ADD	1536	3.185	5.052	-6.717	13.09	0.6304	0.5285
3	3:190941232:G:T	190941232	T	ADD	1536	3.185	5.052	-6.717	13.09	0.6304	0.5285
4	4:43903247:G:A	43903247	A	ADD	1536	5.823	9.236	-12.28	23.93	0.6305	0.5285
4	4:56671306:T:C	56671306	C	ADD	1536	-3.865	6.129	-15.88	8.148	-0.6305	0.5285
4	4:58225848:G:A	58225848	A	ADD	1536	-3.365	5.337	-13.83	7.096	-0.6304	0.5285
4	4:88843716:G:A	88843716	A	ADD	1536	-2.992	4.746	-12.29	6.31	-0.6304	0.5285
4	4:166984160:T:A	166984160	A	ADD	1536	-2.68	4.252	-11.01	5.653	-0.6304	0.5285
4	4:166984844:A:G	166984844	G	ADD	1536	-2.68	4.252	-11.01	5.653	-0.6304	0.5285
4	4:175743154:T:A	175743154	A	ADD	1536	-2.879	4.567	-11.83	6.071	-0.6305	0.5285
5	5:72818712:G:A	72818712	A	ADD	1536	2.997	4.753	-6.319	12.31	0.6305	0.5285
5	5:124088359:G:A	124088359	A	ADD	1536	-4.686	7.432	-19.25	9.882	-0.6304	0.5285
5	5:135545093:G:A	135545093	A	ADD	1536	-4.725	7.496	-19.42	9.967	-0.6304	0.5285
5	5:135547894:G:A	135547894	A	ADD	1536	-4.725	7.496	-19.42	9.967	-0.6304	0.5285
5	5:148206917:C:A	148206917	A	ADD	1536	2.895	4.592	-6.105	11.89	0.6304	0.5285
5	5:168280092:G:A	168280092	A	ADD	1536	-2.686	4.26	-11.03	5.663	-0.6305	0.5285
5	5:168280211:A:G	168280211	G	ADD	1536	-2.686	4.26	-11.03	5.663	-0.6305	0.5285
6	6:137788754:C:T	137788754	T	ADD	1536	3.801	6.03	-8.017	15.62	0.6304	0.5285
6	6:137789006:C:T	137789006	T	ADD	1536	3.801	6.03	-8.017	15.62	0.6304	0.5285
6	6:137791790:C:T	137791790	T	ADD	1536	3.801	6.03	-8.017	15.62	0.6304	0.5285
6	6:157333228:C:A	157333228	A	ADD	1536	-2.988	4.74	-12.28	6.302	-0.6304	0.5285
7	7:26064329:T:G	26064329	G	ADD	1536	2.685	4.258	-5.661	11.03	0.6305	0.5285
8	8:14078674:A:C	14078674	C	ADD	1536	-4.675	7.415	-19.21	9.859	-0.6304	0.5285
8	8:27430506:A:G	27430506	A	ADD	1536	2.744	4.353	-5.787	11.27	0.6305	0.5285
8	8:102198769:C:T	102198769	T	ADD	1536	-3.931	6.236	-16.15	8.291	-0.6304	0.5285
9	9:118314347:A:C	118314347	C	ADD	1536	-3.407	5.404	-14	7.184	-0.6305	0.5285
9	9:118316176:A:G	118316176	G	ADD	1536	-3.407	5.404	-14	7.184	-0.6305	0.5285
9	9:118316438:A:C	118316438	C	ADD	1536	-3.407	5.404	-14	7.184	-0.6305	0.5285
9	9:118318921:G:A	118318921	A	ADD	1536	-3.407	5.404	-14	7.184	-0.6305	0.5285
10	10:2082307:C:T	2082307	C	ADD	1536	-2.691	4.268	-11.06	5.675	-0.6305	0.5285
10	10:31444976:G:A	31444976	A	ADD	1536	2.912	4.619	-6.142	11.97	0.6304	0.5285
10	10:31447504:G:A	31447504	A	ADD	1536	2.912	4.619	-6.142	11.97	0.6304	0.5285
10	10:31449973:T:C	31449973	C	ADD	1536	2.912	4.619	-6.142	11.97	0.6304	0.5285
10	10:31451506:A:G	31451506	G	ADD	1536	2.912	4.619	-6.142	11.97	0.6304	0.5285
10	10:31452403:A:G	31452403	G	ADD	1536	2.912	4.619	-6.142	11.97	0.6304	0.5285
10	10:31453493:T:C	31453493	C	ADD	1536	2.912	4.619	-6.142	11.97	0.6304	0.5285
10	10:78629013:G:A	78629013	A	ADD	1536	-2.757	4.373	-11.33	5.814	-0.6305	0.5285
10	10:119218917:A:T	119218917	T	ADD	1536	3.845	6.098	-8.107	15.8	0.6305	0.5285
10	10:119219005:G:A	119219005	A	ADD	1536	3.845	6.098	-8.107	15.8	0.6305	0.5285
10	10:119219643:C:T	119219643	T	ADD	1536	3.845	6.098	-8.107	15.8	0.6305	0.5285
10	10:119220721:T:C	119220721	C	ADD	1536	3.845	6.098	-8.107	15.8	0.6305	0.5285
11	11:2321093:T:C	2321093	C	ADD	1536	-3.088	4.898	-12.69	6.513	-0.6304	0.5285
11	11:18352433:G:A	18352433	A	ADD	1536	-2.701	4.284	-11.1	5.696	-0.6304	0.5285
11	11:100547832:C:A	100547832	A	ADD	1536	-3.003	4.764	-12.34	6.334	-0.6304	0.5285
11	11:100548855:T:A	100548855	A	ADD	1536	-3.003	4.764	-12.34	6.334	-0.6304	0.5285
11	11:100549776:G:C	100549776	C	ADD	1536	-3.003	4.764	-12.34	6.334	-0.6304	0.5285
12	12:22343147:G:A	22343147	G	ADD	1536	-3.13	4.965	-12.86	6.601	-0.6305	0.5285
12	12:94221078:A:G	94221078	A	ADD	1536	2.944	4.67	-6.208	12.1	0.6305	0.5285
12	12:125328933:G:A	125328933	A	ADD	1536	-3.215	5.1	-13.21	6.78	-0.6304	0.5285
13	13:27597218:C:A	27597218	A	ADD	1536	-5.11	8.106	-21	10.78	-0.6304	0.5285
13	13:99462132:A:C	99462132	A	ADD	1536	-3.082	4.888	-12.66	6.498	-0.6305	0.5285
13	13:102039737:A:T	102039737	T	ADD	1536	-2.653	4.208	-10.9	5.595	-0.6305	0.5285
14	14:52350159:G:A	52350159	A	ADD	1536	3.006	4.768	-6.339	12.35	0.6304	0.5285
14	14:52350397:G:A	52350397	A	ADD	1536	3.006	4.768	-6.339	12.35	0.6304	0.5285
14	14:52350721:C:T	52350721	T	ADD	1536	3.006	4.768	-6.339	12.35	0.6304	0.5285
14	14:52351691:C:A	52351691	A	ADD	1536	3.006	4.768	-6.339	12.35	0.6304	0.5285
15	15:54845341:A:G	54845341	G	ADD	1536	-4.362	6.918	-17.92	9.197	-0.6305	0.5285
16	16:1538433:A:G	1538433	G	ADD	1536	2.646	4.196	-5.579	10.87	0.6305	0.5285
16	16:1538464:C:T	1538464	T	ADD	1536	2.646	4.196	-5.579	10.87	0.6305	0.5285
16	16:7102297:A:G	7102297	G	ADD	1536	-4.819	7.645	-19.8	10.16	-0.6304	0.5285
16	16:56662164:C:A	56662164	A	ADD	1536	4.957	7.862	-10.45	20.37	0.6305	0.5285
17	17:42225547:A:C	42225547	A	ADD	1536	-3.255	5.164	-13.38	6.865	-0.6304	0.5285
17	17:70029448:C:T	70029448	C	ADD	1536	2.682	4.253	-5.655	11.02	0.6304	0.5285
17	17:70030138:C:T	70030138	C	ADD	1536	2.682	4.253	-5.655	11.02	0.6304	0.5285
17	17:70032555:T:A	70032555	T	ADD	1536	2.682	4.253	-5.655	11.02	0.6304	0.5285
17	17:70033466:C:G	70033466	C	ADD	1536	2.682	4.253	-5.655	11.02	0.6304	0.5285
18	18:6397477:G:A	6397477	A	ADD	1536	2.864	4.543	-6.04	11.77	0.6304	0.5285
19	19:36044502:A:G	36044502	G	ADD	1536	-2.815	4.465	-11.57	5.937	-0.6304	0.5285
20	20:4029638:G:A	4029638	A	ADD	1536	-5.485	8.7	-22.54	11.57	-0.6304	0.5285
20	20:58196424:G:A	58196424	G	ADD	1536	-2.905	4.608	-11.94	6.127	-0.6305	0.5285
20	20:60956917:C:A	60956917	A	ADD	1536	4.296	6.814	-9.059	17.65	0.6305	0.5285
22	22:50500263:T:C	50500263	C	ADD	1536	-4.171	6.617	-17.14	8.798	-0.6304	0.5285
22	22:50500554:C:T	50500554	T	ADD	1536	-4.171	6.617	-17.14	8.798	-0.6304	0.5285
22	22:50500600:A:C	50500600	C	ADD	1536	-4.171	6.617	-17.14	8.798	-0.6304	0.5285
22	22:50500696:A:G	50500696	G	ADD	1536	-4.171	6.617	-17.14	8.798	-0.6304	0.5285
22	22:50500703:T:C	50500703	C	ADD	1536	-4.171	6.617	-17.14	8.798	-0.6304	0.5285
22	22:50501281:C:T	50501281	T	ADD	1536	-4.171	6.617	-17.14	8.798	-0.6304	0.5285
22	22:50501485:G:A	50501485	A	ADD	1536	-4.171	6.617	-17.14	8.798	-0.6304	0.5285
22	22:50501544:A:G	50501544	G	ADD	1536	-4.171	6.617	-17.14	8.798	-0.6304	0.5285
1	1:95877746:G:A	95877746	A	ADD	1536	3.145	4.99	-6.636	12.93	0.6303	0.5286
1	1:236913500:T:C	236913500	C	ADD	1536	-3.378	5.36	-13.88	7.127	-0.6303	0.5286
2	2:152022064:T:G	152022064	G	ADD	1536	4.07	6.458	-8.587	16.73	0.6302	0.5286
3	3:11595104:C:T	11595104	T	ADD	1536	5.375	8.527	-11.34	22.09	0.6303	0.5286
3	3:39888550:G:T	39888550	T	ADD	1536	-4.015	6.37	-16.5	8.471	-0.6302	0.5286
3	3:85002871:C:T	85002871	T	ADD	1536	3.698	5.866	-7.799	15.19	0.6304	0.5286
4	4:3410276:C:T	3410276	T	ADD	1536	-5.883	9.335	-24.18	12.41	-0.6302	0.5286
4	4:8875186:C:A	8875186	A	ADD	1536	3.352	5.317	-7.07	13.77	0.6303	0.5286
4	4:23294506:A:C	23294506	C	ADD	1536	2.937	4.66	-6.197	12.07	0.6303	0.5286
4	4:69932554:A:G	69932554	G	ADD	1536	2.684	4.259	-5.663	11.03	0.6303	0.5286
4	4:69933265:T:C	69933265	C	ADD	1536	2.684	4.259	-5.663	11.03	0.6303	0.5286
4	4:69936034:A:C	69936034	C	ADD	1536	2.684	4.259	-5.663	11.03	0.6303	0.5286
4	4:69943264:A:G	69943264	G	ADD	1536	2.684	4.259	-5.663	11.03	0.6303	0.5286
4	4:163082220:T:C	163082220	C	ADD	1536	4.197	6.658	-8.852	17.25	0.6303	0.5286
4	4:163082368:T:C	163082368	C	ADD	1536	4.197	6.658	-8.852	17.25	0.6303	0.5286
4	4:163082909:T:C	163082909	C	ADD	1536	4.197	6.658	-8.852	17.25	0.6303	0.5286
4	4:163083156:G:T	163083156	T	ADD	1536	4.197	6.658	-8.852	17.25	0.6303	0.5286
4	4:163083409:T:C	163083409	C	ADD	1536	4.197	6.658	-8.852	17.25	0.6303	0.5286
4	4:163086385:A:C	163086385	C	ADD	1536	4.197	6.658	-8.852	17.25	0.6303	0.5286
4	4:163088143:A:G	163088143	G	ADD	1536	4.197	6.658	-8.852	17.25	0.6303	0.5286
4	4:163090034:T:C	163090034	C	ADD	1536	4.197	6.658	-8.852	17.25	0.6303	0.5286
4	4:163091388:A:C	163091388	C	ADD	1536	4.197	6.658	-8.852	17.25	0.6303	0.5286
4	4:163094793:C:A	163094793	A	ADD	1536	4.197	6.658	-8.852	17.25	0.6303	0.5286
4	4:163101201:T:G	163101201	G	ADD	1536	4.197	6.658	-8.852	17.25	0.6303	0.5286
4	4:163103403:A:G	163103403	G	ADD	1536	4.197	6.658	-8.852	17.25	0.6303	0.5286
4	4:163104412:T:A	163104412	A	ADD	1536	4.197	6.658	-8.852	17.25	0.6303	0.5286
5	5:107961867:A:C	107961867	C	ADD	1536	3.436	5.451	-7.248	14.12	0.6303	0.5286
5	5:107961985:A:G	107961985	G	ADD	1536	3.436	5.451	-7.248	14.12	0.6303	0.5286
5	5:112747153:C:T	112747153	T	ADD	1536	-2.963	4.701	-12.18	6.251	-0.6303	0.5286
5	5:112747207:A:C	112747207	C	ADD	1536	-2.963	4.701	-12.18	6.251	-0.6303	0.5286
5	5:112748785:C:T	112748785	T	ADD	1536	-2.963	4.701	-12.18	6.251	-0.6303	0.5286
5	5:112748996:C:G	112748996	G	ADD	1536	-2.963	4.701	-12.18	6.251	-0.6303	0.5286
5	5:112749569:A:G	112749569	G	ADD	1536	-2.963	4.701	-12.18	6.251	-0.6303	0.5286
5	5:112749718:T:C	112749718	C	ADD	1536	-2.963	4.701	-12.18	6.251	-0.6303	0.5286
5	5:112752332:T:C	112752332	C	ADD	1536	-2.963	4.701	-12.18	6.251	-0.6303	0.5286
5	5:112756924:G:T	112756924	T	ADD	1536	-2.963	4.701	-12.18	6.251	-0.6303	0.5286
5	5:140859218:C:A	140859218	A	ADD	1536	-3.495	5.544	-14.36	7.371	-0.6303	0.5286
5	5:140861801:A:G	140861801	G	ADD	1536	-3.495	5.544	-14.36	7.371	-0.6303	0.5286
5	5:142098838:C:T	142098838	T	ADD	1536	-2.829	4.488	-11.62	5.967	-0.6304	0.5286
5	5:142099339:G:A	142099339	A	ADD	1536	-2.829	4.488	-11.62	5.967	-0.6304	0.5286
6	6:32030284:G:A	32030284	A	ADD	1536	-3.811	6.046	-15.66	8.039	-0.6304	0.5286
6	6:32032205:G:C	32032205	C	ADD	1536	-3.811	6.046	-15.66	8.039	-0.6304	0.5286
6	6:32033007:G:A	32033007	A	ADD	1536	-3.811	6.046	-15.66	8.039	-0.6304	0.5286
6	6:90332958:A:G	90332958	G	ADD	1536	-5.625	8.925	-23.12	11.87	-0.6302	0.5286
6	6:137166471:G:A	137166471	A	ADD	1536	4.887	7.754	-10.31	20.09	0.6303	0.5286
6	6:146397798:T:C	146397798	C	ADD	1536	2.978	4.726	-6.284	12.24	0.6302	0.5286
7	7:53919504:T:G	53919504	G	ADD	1536	-5.76	9.139	-23.67	12.15	-0.6303	0.5286
7	7:53923560:C:A	53923560	A	ADD	1536	-5.76	9.139	-23.67	12.15	-0.6303	0.5286
7	7:128062319:A:G	128062319	G	ADD	1536	3.142	4.985	-6.628	12.91	0.6303	0.5286
7	7:128063537:G:A	128063537	A	ADD	1536	3.142	4.985	-6.628	12.91	0.6303	0.5286
7	7:128069977:C:T	128069977	T	ADD	1536	3.142	4.985	-6.628	12.91	0.6303	0.5286
7	7:128070068:C:A	128070068	A	ADD	1536	3.142	4.985	-6.628	12.91	0.6303	0.5286
7	7:128073497:A:G	128073497	G	ADD	1536	3.142	4.985	-6.628	12.91	0.6303	0.5286
7	7:134082955:C:T	134082955	T	ADD	1536	3.816	6.055	-8.051	15.68	0.6303	0.5286
9	9:38088691:G:A	38088691	A	ADD	1536	-6.023	9.557	-24.75	12.71	-0.6302	0.5286
9	9:109527764:G:A	109527764	A	ADD	1536	2.886	4.578	-6.088	11.86	0.6303	0.5286
10	10:1966096:G:A	1966096	A	ADD	1536	5.819	9.233	-12.28	23.91	0.6303	0.5286
10	10:18263873:C:T	18263873	C	ADD	1536	2.697	4.278	-5.688	11.08	0.6303	0.5286
10	10:131287501:G:A	131287501	A	ADD	1536	-3.069	4.869	-12.61	6.473	-0.6304	0.5286
10	10:131287759:A:G	131287759	G	ADD	1536	-3.069	4.869	-12.61	6.473	-0.6304	0.5286
11	11:116498951:T:C	116498951	C	ADD	1536	3.931	6.236	-8.292	16.15	0.6303	0.5286
12	12:56535251:G:A	56535251	A	ADD	1536	-2.676	4.245	-11	5.645	-0.6303	0.5286
13	13:44727995:G:A	44727995	A	ADD	1536	-4.692	7.445	-19.28	9.899	-0.6303	0.5286
14	14:82128746:A:G	82128746	A	ADD	1536	3.258	5.169	-6.873	13.39	0.6303	0.5286
14	14:93026593:G:T	93026593	T	ADD	1536	3.406	5.404	-7.186	14	0.6303	0.5286
15	15:55879239:A:G	55879239	G	ADD	1536	2.918	4.631	-6.158	11.99	0.6302	0.5286
17	17:30591764:C:A	30591764	A	ADD	1536	6.006	9.529	-12.67	24.68	0.6302	0.5286
17	17:54026821:G:A	54026821	A	ADD	1536	-4.423	7.017	-18.18	9.33	-0.6303	0.5286
17	17:54027046:C:G	54027046	G	ADD	1536	-4.423	7.017	-18.18	9.33	-0.6303	0.5286
17	17:54027301:T:G	54027301	G	ADD	1536	-4.423	7.017	-18.18	9.33	-0.6303	0.5286
17	17:54027348:C:T	54027348	T	ADD	1536	-4.423	7.017	-18.18	9.33	-0.6303	0.5286
17	17:54028166:G:C	54028166	C	ADD	1536	-4.423	7.017	-18.18	9.33	-0.6303	0.5286
17	17:54028378:C:T	54028378	T	ADD	1536	-4.423	7.017	-18.18	9.33	-0.6303	0.5286
17	17:54028798:T:C	54028798	C	ADD	1536	-4.423	7.017	-18.18	9.33	-0.6303	0.5286
17	17:54028954:C:T	54028954	T	ADD	1536	-4.423	7.017	-18.18	9.33	-0.6303	0.5286
17	17:54029094:A:G	54029094	G	ADD	1536	-4.423	7.017	-18.18	9.33	-0.6303	0.5286
17	17:54029522:T:G	54029522	G	ADD	1536	-4.423	7.017	-18.18	9.33	-0.6303	0.5286
17	17:54029966:C:A	54029966	A	ADD	1536	-4.423	7.017	-18.18	9.33	-0.6303	0.5286
17	17:54030070:G:A	54030070	A	ADD	1536	-4.423	7.017	-18.18	9.33	-0.6303	0.5286
17	17:54032031:C:G	54032031	G	ADD	1536	-4.423	7.017	-18.18	9.33	-0.6303	0.5286
17	17:54032198:C:T	54032198	T	ADD	1536	-4.423	7.017	-18.18	9.33	-0.6303	0.5286
17	17:54034071:G:A	54034071	A	ADD	1536	-4.423	7.017	-18.18	9.33	-0.6303	0.5286
17	17:54034555:A:C	54034555	C	ADD	1536	-4.423	7.017	-18.18	9.33	-0.6303	0.5286
18	18:1872421:A:G	1872421	A	ADD	1536	-3.1	4.919	-12.74	6.541	-0.6302	0.5286
19	19:18482358:G:A	18482358	A	ADD	1536	2.982	4.731	-6.29	12.25	0.6304	0.5286
21	21:22237522:C:T	22237522	T	ADD	1536	3.539	5.614	-7.465	14.54	0.6303	0.5286
21	21:22237713:C:A	22237713	A	ADD	1536	3.539	5.614	-7.465	14.54	0.6303	0.5286
21	21:22239883:A:G	22239883	G	ADD	1536	3.539	5.614	-7.465	14.54	0.6303	0.5286
1	1:80364988:C:A	80364988	A	ADD	1536	4.095	6.498	-8.641	16.83	0.6301	0.5287
1	1:154575321:G:A	154575321	A	ADD	1536	-2.975	4.722	-12.23	6.28	-0.6301	0.5287
1	1:154578391:T:C	154578391	C	ADD	1536	-2.975	4.722	-12.23	6.28	-0.6301	0.5287
2	2:35963403:T:C	35963403	C	ADD	1536	-2.751	4.366	-11.31	5.806	-0.6302	0.5287
2	2:50715796:A:C	50715796	C	ADD	1536	-2.69	4.269	-11.06	5.677	-0.6302	0.5287
2	2:51558055:A:G	51558055	G	ADD	1536	3.594	5.703	-7.584	14.77	0.6302	0.5287
2	2:53852811:G:A	53852811	G	ADD	1536	2.928	4.647	-6.181	12.04	0.6301	0.5287
2	2:56528075:G:A	56528075	G	ADD	1536	2.629	4.172	-5.548	10.81	0.6301	0.5287
2	2:135233596:T:C	135233596	C	ADD	1536	2.874	4.561	-6.065	11.81	0.6301	0.5287
2	2:236031814:T:C	236031814	C	ADD	1536	-3.399	5.394	-13.97	7.172	-0.6302	0.5287
2	2:236032742:T:A	236032742	A	ADD	1536	-3.399	5.394	-13.97	7.172	-0.6302	0.5287
2	2:236034499:T:A	236034499	A	ADD	1536	-3.399	5.394	-13.97	7.172	-0.6302	0.5287
2	2:236035291:G:A	236035291	A	ADD	1536	-3.399	5.394	-13.97	7.172	-0.6302	0.5287
2	2:236035581:T:G	236035581	G	ADD	1536	-3.399	5.394	-13.97	7.172	-0.6302	0.5287
3	3:25106437:A:G	25106437	A	ADD	1536	-2.782	4.414	-11.43	5.87	-0.6302	0.5287
3	3:59664687:A:G	59664687	A	ADD	1536	3.993	6.337	-8.427	16.41	0.6301	0.5287
3	3:66002597:T:A	66002597	A	ADD	1536	-4.884	7.749	-20.07	10.3	-0.6302	0.5287
3	3:68496765:T:A	68496765	A	ADD	1536	-4.371	6.936	-17.97	9.224	-0.6301	0.5287
3	3:89035939:C:T	89035939	T	ADD	1536	-3.919	6.22	-16.11	8.272	-0.6301	0.5287
3	3:129250294:C:T	129250294	T	ADD	1536	-5.1	8.094	-20.96	10.76	-0.6302	0.5287
3	3:156175167:G:A	156175167	G	ADD	1536	2.658	4.218	-5.609	10.93	0.6302	0.5287
3	3:156175168:G:A	156175168	G	ADD	1536	2.658	4.218	-5.609	10.93	0.6302	0.5287
3	3:156175567:C:A	156175567	C	ADD	1536	2.658	4.218	-5.609	10.93	0.6302	0.5287
3	3:156175584:T:G	156175584	T	ADD	1536	2.658	4.218	-5.609	10.93	0.6302	0.5287
3	3:156175603:G:A	156175603	G	ADD	1536	2.658	4.218	-5.609	10.93	0.6302	0.5287
4	4:60932156:A:T	60932156	T	ADD	1536	5.75	9.125	-12.13	23.63	0.6301	0.5287
4	4:60937062:A:C	60937062	C	ADD	1536	5.75	9.125	-12.13	23.63	0.6301	0.5287
4	4:60937836:G:T	60937836	T	ADD	1536	5.75	9.125	-12.13	23.63	0.6301	0.5287
4	4:60942396:A:G	60942396	G	ADD	1536	5.75	9.125	-12.13	23.63	0.6301	0.5287
4	4:60944219:C:A	60944219	A	ADD	1536	5.75	9.125	-12.13	23.63	0.6301	0.5287
4	4:60945262:T:G	60945262	G	ADD	1536	5.75	9.125	-12.13	23.63	0.6301	0.5287
4	4:60946848:C:A	60946848	A	ADD	1536	5.75	9.125	-12.13	23.63	0.6301	0.5287
4	4:167060978:C:T	167060978	T	ADD	1536	3.244	5.149	-6.847	13.34	0.6301	0.5287
4	4:167061899:A:T	167061899	T	ADD	1536	3.244	5.149	-6.847	13.34	0.6301	0.5287
4	4:167063076:T:G	167063076	G	ADD	1536	3.244	5.149	-6.847	13.34	0.6301	0.5287
5	5:96064326:A:G	96064326	G	ADD	1536	-3.585	5.689	-14.74	7.565	-0.6302	0.5287
5	5:96067452:C:T	96067452	T	ADD	1536	-3.585	5.689	-14.74	7.565	-0.6302	0.5287
5	5:96071536:G:A	96071536	A	ADD	1536	-3.585	5.689	-14.74	7.565	-0.6302	0.5287
5	5:96074061:A:G	96074061	G	ADD	1536	-3.585	5.689	-14.74	7.565	-0.6302	0.5287
5	5:96074338:T:A	96074338	A	ADD	1536	-3.585	5.689	-14.74	7.565	-0.6302	0.5287
5	5:114564220:G:C	114564220	C	ADD	1536	-2.66	4.222	-10.94	5.615	-0.6301	0.5287
5	5:114564400:A:G	114564400	G	ADD	1536	-2.66	4.222	-10.94	5.615	-0.6301	0.5287
5	5:169126349:A:G	169126349	G	ADD	1536	4.14	6.57	-8.737	17.02	0.6302	0.5287
6	6:29529137:A:T	29529137	T	ADD	1536	-2.923	4.639	-12.01	6.169	-0.6301	0.5287
6	6:31314646:A:G	31314646	A	ADD	1536	-3.772	5.986	-15.5	7.96	-0.6301	0.5287
6	6:31315363:T:C	31315363	T	ADD	1536	-3.772	5.986	-15.5	7.96	-0.6301	0.5287
7	7:19519218:C:T	19519218	T	ADD	1536	5.236	8.309	-11.05	21.52	0.6302	0.5287
7	7:19519423:A:G	19519423	G	ADD	1536	5.236	8.309	-11.05	21.52	0.6302	0.5287
7	7:19519455:T:G	19519455	G	ADD	1536	5.236	8.309	-11.05	21.52	0.6302	0.5287
7	7:19519591:G:C	19519591	C	ADD	1536	5.236	8.309	-11.05	21.52	0.6302	0.5287
7	7:19519594:A:G	19519594	G	ADD	1536	5.236	8.309	-11.05	21.52	0.6302	0.5287
7	7:19519596:A:G	19519596	G	ADD	1536	5.236	8.309	-11.05	21.52	0.6302	0.5287
7	7:19519632:G:A	19519632	A	ADD	1536	5.236	8.309	-11.05	21.52	0.6302	0.5287
7	7:19519665:C:G	19519665	G	ADD	1536	5.236	8.309	-11.05	21.52	0.6302	0.5287
7	7:19519735:C:T	19519735	T	ADD	1536	5.236	8.309	-11.05	21.52	0.6302	0.5287
7	7:19520055:T:C	19520055	C	ADD	1536	5.236	8.309	-11.05	21.52	0.6302	0.5287
7	7:19520151:G:A	19520151	A	ADD	1536	5.236	8.309	-11.05	21.52	0.6302	0.5287
7	7:19520619:G:C	19520619	C	ADD	1536	5.236	8.309	-11.05	21.52	0.6302	0.5287
7	7:19520819:G:A	19520819	A	ADD	1536	5.236	8.309	-11.05	21.52	0.6302	0.5287
7	7:19520829:A:G	19520829	G	ADD	1536	5.236	8.309	-11.05	21.52	0.6302	0.5287
7	7:19521046:G:C	19521046	C	ADD	1536	5.236	8.309	-11.05	21.52	0.6302	0.5287
7	7:19521342:T:A	19521342	A	ADD	1536	5.236	8.309	-11.05	21.52	0.6302	0.5287
7	7:19521578:G:A	19521578	A	ADD	1536	5.236	8.309	-11.05	21.52	0.6302	0.5287
7	7:19521726:G:C	19521726	C	ADD	1536	5.236	8.309	-11.05	21.52	0.6302	0.5287
7	7:19521748:A:G	19521748	G	ADD	1536	5.236	8.309	-11.05	21.52	0.6302	0.5287
7	7:19521785:G:C	19521785	C	ADD	1536	5.236	8.309	-11.05	21.52	0.6302	0.5287
7	7:19522003:C:T	19522003	T	ADD	1536	5.236	8.309	-11.05	21.52	0.6302	0.5287
7	7:19522027:G:C	19522027	C	ADD	1536	5.236	8.309	-11.05	21.52	0.6302	0.5287
8	8:5791733:G:C	5791733	C	ADD	1536	-2.734	4.34	-11.24	5.771	-0.6301	0.5287
8	8:15526849:C:T	15526849	C	ADD	1536	-2.839	4.505	-11.67	5.99	-0.6302	0.5287
8	8:138598197:A:G	138598197	G	ADD	1536	3.31	5.252	-6.984	13.6	0.6302	0.5287
9	9:93607472:C:T	93607472	T	ADD	1536	4.245	6.737	-8.959	17.45	0.6301	0.5287
9	9:93608702:C:T	93608702	T	ADD	1536	4.245	6.737	-8.959	17.45	0.6301	0.5287
9	9:93609773:T:C	93609773	C	ADD	1536	4.245	6.737	-8.959	17.45	0.6301	0.5287
9	9:93611186:G:A	93611186	A	ADD	1536	4.245	6.737	-8.959	17.45	0.6301	0.5287
9	9:93611737:C:T	93611737	T	ADD	1536	4.245	6.737	-8.959	17.45	0.6301	0.5287
10	10:126380338:G:A	126380338	A	ADD	1536	3.964	6.291	-8.366	16.29	0.6301	0.5287
10	10:129378246:T:C	129378246	T	ADD	1536	4.252	6.747	-8.972	17.47	0.6302	0.5287
10	10:129380861:G:A	129380861	G	ADD	1536	4.252	6.747	-8.972	17.47	0.6302	0.5287
12	12:40861592:T:C	40861592	C	ADD	1536	3.271	5.19	-6.902	13.44	0.6302	0.5287
12	12:67155902:T:C	67155902	C	ADD	1536	4.132	6.557	-8.72	16.98	0.6301	0.5287
12	12:114344824:G:A	114344824	A	ADD	1536	2.875	4.563	-6.068	11.82	0.6301	0.5287
14	14:98391624:G:A	98391624	A	ADD	1536	2.951	4.683	-6.228	12.13	0.6301	0.5287
15	15:34040133:A:G	34040133	G	ADD	1536	-3.046	4.833	-12.52	6.427	-0.6302	0.5287
15	15:93105442:G:A	93105442	A	ADD	1536	2.696	4.278	-5.689	11.08	0.6301	0.5287
16	16:78934113:T:C	78934113	C	ADD	1536	-3.018	4.79	-12.41	6.371	-0.6301	0.5287
18	18:67355942:G:C	67355942	C	ADD	1536	-4.03	6.395	-16.56	8.503	-0.6302	0.5287
20	20:10955144:G:A	10955144	A	ADD	1536	5.588	8.868	-11.79	22.97	0.6301	0.5287
20	20:62142649:A:G	62142649	G	ADD	1536	3.595	5.705	-7.586	14.78	0.6302	0.5287
20	20:62142808:C:T	62142808	T	ADD	1536	3.595	5.705	-7.586	14.78	0.6302	0.5287
20	20:62144813:A:G	62144813	G	ADD	1536	3.595	5.705	-7.586	14.78	0.6302	0.5287
20	20:62147411:G:A	62147411	A	ADD	1536	3.595	5.705	-7.586	14.78	0.6302	0.5287
20	20:62147896:C:T	62147896	T	ADD	1536	3.595	5.705	-7.586	14.78	0.6302	0.5287
20	20:62148596:C:G	62148596	G	ADD	1536	3.595	5.705	-7.586	14.78	0.6302	0.5287
20	20:62149036:T:C	62149036	C	ADD	1536	3.595	5.705	-7.586	14.78	0.6302	0.5287
22	22:32669926:T:C	32669926	C	ADD	1536	-5.606	8.897	-23.04	11.83	-0.6301	0.5287
22	22:32670274:G:A	32670274	A	ADD	1536	-5.606	8.897	-23.04	11.83	-0.6301	0.5287
22	22:32675249:T:C	32675249	C	ADD	1536	-5.606	8.897	-23.04	11.83	-0.6301	0.5287
22	22:45187253:T:C	45187253	C	ADD	1536	-5.833	9.257	-23.98	12.31	-0.6302	0.5287
1	1:99087008:C:T	99087008	T	ADD	1536	2.797	4.439	-5.904	11.5	0.63	0.5288
1	1:103047426:G:A	103047426	G	ADD	1536	2.722	4.32	-5.746	11.19	0.63	0.5288
1	1:166056894:T:C	166056894	C	ADD	1536	4.302	6.829	-9.083	17.69	0.6299	0.5288
1	1:166058016:C:G	166058016	G	ADD	1536	4.302	6.829	-9.083	17.69	0.6299	0.5288
1	1:166059512:G:A	166059512	A	ADD	1536	4.302	6.829	-9.083	17.69	0.6299	0.5288
1	1:166060954:G:A	166060954	A	ADD	1536	4.302	6.829	-9.083	17.69	0.6299	0.5288
1	1:166061078:A:G	166061078	G	ADD	1536	4.302	6.829	-9.083	17.69	0.6299	0.5288
1	1:219060295:A:T	219060295	T	ADD	1536	-2.677	4.25	-11.01	5.652	-0.6299	0.5288
1	1:219060296:T:G	219060296	G	ADD	1536	-2.677	4.25	-11.01	5.652	-0.6299	0.5288
2	2:18900060:A:G	18900060	G	ADD	1536	-4.355	6.913	-17.9	9.194	-0.63	0.5288
2	2:18901511:T:G	18901511	G	ADD	1536	-4.355	6.913	-17.9	9.194	-0.63	0.5288
2	2:18902421:A:C	18902421	C	ADD	1536	-4.355	6.913	-17.9	9.194	-0.63	0.5288
2	2:18904091:G:A	18904091	A	ADD	1536	-4.355	6.913	-17.9	9.194	-0.63	0.5288
2	2:18905062:A:C	18905062	C	ADD	1536	-4.355	6.913	-17.9	9.194	-0.63	0.5288
2	2:18906858:G:C	18906858	C	ADD	1536	-4.355	6.913	-17.9	9.194	-0.63	0.5288
2	2:18908793:G:A	18908793	A	ADD	1536	-4.355	6.913	-17.9	9.194	-0.63	0.5288
2	2:18909290:G:T	18909290	T	ADD	1536	-4.355	6.913	-17.9	9.194	-0.63	0.5288
2	2:18909985:A:C	18909985	C	ADD	1536	-4.355	6.913	-17.9	9.194	-0.63	0.5288
2	2:18910088:A:G	18910088	G	ADD	1536	-4.355	6.913	-17.9	9.194	-0.63	0.5288
2	2:18911095:C:T	18911095	T	ADD	1536	-4.355	6.913	-17.9	9.194	-0.63	0.5288
2	2:54879435:A:C	54879435	C	ADD	1536	-2.905	4.611	-11.94	6.132	-0.63	0.5288
2	2:107258179:T:A	107258179	A	ADD	1536	2.635	4.183	-5.563	10.83	0.63	0.5288
2	2:113609886:T:C	113609886	T	ADD	1536	2.618	4.155	-5.527	10.76	0.6299	0.5288
2	2:237594511:G:A	237594511	A	ADD	1536	-3.147	4.996	-12.94	6.645	-0.63	0.5288
3	3:20137895:A:G	20137895	G	ADD	1536	3.256	5.169	-6.875	13.39	0.6299	0.5288
3	3:20137988:T:A	20137988	A	ADD	1536	3.256	5.169	-6.875	13.39	0.6299	0.5288
3	3:71190236:G:A	71190236	A	ADD	1536	-2.864	4.546	-11.77	6.046	-0.63	0.5288
3	3:117892656:A:G	117892656	G	ADD	1536	-3.941	6.257	-16.2	8.321	-0.63	0.5288
3	3:171632770:G:A	171632770	A	ADD	1536	2.721	4.319	-5.744	11.19	0.6301	0.5288
3	3:171633448:T:A	171633448	A	ADD	1536	2.721	4.319	-5.744	11.19	0.6301	0.5288
3	3:171634397:C:G	171634397	G	ADD	1536	2.721	4.319	-5.744	11.19	0.6301	0.5288
3	3:186967942:G:A	186967942	A	ADD	1536	2.878	4.569	-6.077	11.83	0.6299	0.5288
4	4:4763704:G:A	4763704	A	ADD	1536	-2.724	4.324	-11.2	5.751	-0.6299	0.5288
4	4:4763850:T:C	4763850	C	ADD	1536	-2.724	4.324	-11.2	5.751	-0.6299	0.5288
4	4:165648043:A:T	165648043	T	ADD	1536	3.295	5.23	-6.956	13.55	0.6299	0.5288
4	4:165648062:G:C	165648062	C	ADD	1536	3.295	5.23	-6.956	13.55	0.6299	0.5288
4	4:165648085:C:T	165648085	T	ADD	1536	3.295	5.23	-6.956	13.55	0.6299	0.5288
4	4:182557311:A:G	182557311	G	ADD	1536	-3.251	5.162	-13.37	6.865	-0.6299	0.5288
4	4:182557400:A:G	182557400	G	ADD	1536	-3.251	5.162	-13.37	6.865	-0.6299	0.5288
5	5:1934562:T:C	1934562	T	ADD	1536	-2.953	4.687	-12.14	6.234	-0.6299	0.5288
5	5:1934566:C:T	1934566	C	ADD	1536	-2.953	4.687	-12.14	6.234	-0.6299	0.5288
5	5:35881443:G:A	35881443	A	ADD	1536	-3.725	5.912	-15.31	7.863	-0.63	0.5288
5	5:90380164:T:C	90380164	C	ADD	1536	-5.92	9.398	-24.34	12.5	-0.63	0.5288
5	5:120298504:T:C	120298504	C	ADD	1536	-2.817	4.472	-11.58	5.948	-0.63	0.5288
5	5:128884427:C:T	128884427	T	ADD	1536	-4.41	7.002	-18.13	9.313	-0.6299	0.5288
6	6:9188049:A:G	9188049	G	ADD	1536	2.849	4.523	-6.016	11.72	0.6299	0.5288
6	6:47301484:G:A	47301484	G	ADD	1536	-2.69	4.27	-11.06	5.679	-0.63	0.5288
6	6:52848149:A:G	52848149	A	ADD	1536	2.974	4.72	-6.277	12.22	0.63	0.5288
7	7:14092993:A:G	14092993	G	ADD	1536	2.878	4.568	-6.075	11.83	0.63	0.5288
7	7:21496830:A:T	21496830	A	ADD	1536	2.682	4.257	-5.662	11.02	0.6299	0.5288
7	7:28363205:A:G	28363205	G	ADD	1536	3.026	4.802	-6.387	12.44	0.63	0.5288
7	7:81571931:G:T	81571931	T	ADD	1536	2.837	4.503	-5.989	11.66	0.6299	0.5288
7	7:112225536:C:A	112225536	C	ADD	1536	-3.115	4.944	-12.81	6.576	-0.63	0.5288
7	7:131431422:A:T	131431422	T	ADD	1536	2.984	4.737	-6.3	12.27	0.63	0.5288
7	7:131445571:C:T	131445571	T	ADD	1536	2.984	4.737	-6.3	12.27	0.63	0.5288
8	8:5138892:G:A	5138892	A	ADD	1536	-2.781	4.414	-11.43	5.87	-0.63	0.5288
8	8:90278316:A:T	90278316	T	ADD	1536	-2.925	4.642	-12.02	6.173	-0.63	0.5288
8	8:119304500:C:A	119304500	A	ADD	1536	-2.722	4.321	-11.19	5.747	-0.6299	0.5288
8	8:121445638:C:T	121445638	C	ADD	1536	2.673	4.243	-5.642	10.99	0.63	0.5288
9	9:22092924:A:G	22092924	G	ADD	1536	-2.678	4.25	-11.01	5.653	-0.63	0.5288
9	9:22096055:A:G	22096055	G	ADD	1536	-2.678	4.25	-11.01	5.653	-0.63	0.5288
10	10:19919709:A:T	19919709	T	ADD	1536	-3.93	6.239	-16.16	8.298	-0.63	0.5288
10	10:29214224:C:T	29214224	T	ADD	1536	4.861	7.717	-10.26	19.99	0.63	0.5288
10	10:29217091:G:A	29217091	A	ADD	1536	4.861	7.717	-10.26	19.99	0.63	0.5288
10	10:29218948:C:T	29218948	T	ADD	1536	4.861	7.717	-10.26	19.99	0.63	0.5288
10	10:44538921:C:T	44538921	C	ADD	1536	-2.627	4.169	-10.8	5.545	-0.6301	0.5288
11	11:100966638:T:A	100966638	A	ADD	1536	3.322	5.274	-7.014	13.66	0.6299	0.5288
11	11:100969147:G:A	100969147	A	ADD	1536	3.322	5.274	-7.014	13.66	0.6299	0.5288
11	11:100971988:T:A	100971988	A	ADD	1536	3.322	5.274	-7.014	13.66	0.6299	0.5288
11	11:131820979:A:G	131820979	A	ADD	1536	2.646	4.201	-5.587	10.88	0.63	0.5288
12	12:102478694:T:C	102478694	C	ADD	1536	-2.716	4.312	-11.17	5.734	-0.63	0.5288
13	13:84000175:T:C	84000175	C	ADD	1536	-2.778	4.41	-11.42	5.865	-0.6299	0.5288
13	13:84004496:T:C	84004496	C	ADD	1536	-2.778	4.41	-11.42	5.865	-0.6299	0.5288
13	13:84006087:C:T	84006087	T	ADD	1536	-2.778	4.41	-11.42	5.865	-0.6299	0.5288
13	13:84007348:G:T	84007348	T	ADD	1536	-2.778	4.41	-11.42	5.865	-0.6299	0.5288
13	13:84009526:A:G	84009526	G	ADD	1536	-2.778	4.41	-11.42	5.865	-0.6299	0.5288
13	13:84012063:G:A	84012063	A	ADD	1536	-2.778	4.41	-11.42	5.865	-0.6299	0.5288
13	13:100590824:A:G	100590824	G	ADD	1536	-3.493	5.545	-14.36	7.374	-0.63	0.5288
14	14:26136611:C:A	26136611	C	ADD	1536	3.536	5.613	-7.466	14.54	0.6299	0.5288
16	16:51300281:A:T	51300281	T	ADD	1536	-2.638	4.188	-10.85	5.57	-0.6299	0.5288
16	16:51300725:A:G	51300725	G	ADD	1536	-2.638	4.188	-10.85	5.57	-0.6299	0.5288
16	16:51301866:T:C	51301866	C	ADD	1536	-2.638	4.188	-10.85	5.57	-0.6299	0.5288
16	16:80893810:A:G	80893810	G	ADD	1536	-2.725	4.325	-11.2	5.753	-0.6299	0.5288
19	19:582505:G:A	582505	A	ADD	1536	-2.706	4.296	-11.13	5.713	-0.63	0.5288
1	1:4660552:A:G	4660552	G	ADD	1536	-3.044	4.834	-12.52	6.43	-0.6298	0.5289
2	2:80321692:G:A	80321692	G	ADD	1536	2.637	4.187	-5.569	10.84	0.6299	0.5289
3	3:68376380:T:G	68376380	G	ADD	1536	-3.625	5.755	-14.91	7.656	-0.6298	0.5289
3	3:70987493:T:C	70987493	C	ADD	1536	2.759	4.381	-5.827	11.35	0.6299	0.5289
3	3:152218558:C:T	152218558	T	ADD	1536	3.922	6.227	-8.282	16.13	0.6299	0.5289
3	3:152702720:G:A	152702720	A	ADD	1536	5.845	9.28	-12.34	24.03	0.6299	0.5289
3	3:152709684:C:T	152709684	T	ADD	1536	5.845	9.28	-12.34	24.03	0.6299	0.5289
3	3:153017721:A:G	153017721	G	ADD	1536	3.206	5.09	-6.77	13.18	0.6299	0.5289
3	3:153043789:C:T	153043789	T	ADD	1536	2.809	4.46	-5.933	11.55	0.6298	0.5289
4	4:94075844:T:A	94075844	T	ADD	1536	-2.773	4.403	-11.4	5.856	-0.6298	0.5289
6	6:12927883:G:A	12927883	A	ADD	1536	-3.214	5.102	-13.21	6.787	-0.6299	0.5289
6	6:12928378:A:G	12928378	G	ADD	1536	-3.214	5.102	-13.21	6.787	-0.6299	0.5289
6	6:12928403:G:A	12928403	A	ADD	1536	-3.214	5.102	-13.21	6.787	-0.6299	0.5289
6	6:12928520:T:C	12928520	C	ADD	1536	-3.214	5.102	-13.21	6.787	-0.6299	0.5289
6	6:12928578:A:G	12928578	G	ADD	1536	-3.214	5.102	-13.21	6.787	-0.6299	0.5289
6	6:12928607:C:T	12928607	T	ADD	1536	-3.214	5.102	-13.21	6.787	-0.6299	0.5289
6	6:12928877:A:G	12928877	G	ADD	1536	-3.214	5.102	-13.21	6.787	-0.6299	0.5289
6	6:12928882:G:A	12928882	A	ADD	1536	-3.214	5.102	-13.21	6.787	-0.6299	0.5289
6	6:12929008:G:A	12929008	A	ADD	1536	-3.214	5.102	-13.21	6.787	-0.6299	0.5289
6	6:12929033:G:T	12929033	T	ADD	1536	-3.214	5.102	-13.21	6.787	-0.6299	0.5289
6	6:12929443:T:G	12929443	G	ADD	1536	-3.214	5.102	-13.21	6.787	-0.6299	0.5289
6	6:12929870:C:G	12929870	G	ADD	1536	-3.214	5.102	-13.21	6.787	-0.6299	0.5289
6	6:12930022:T:C	12930022	C	ADD	1536	-3.214	5.102	-13.21	6.787	-0.6299	0.5289
6	6:12930061:A:C	12930061	C	ADD	1536	-3.214	5.102	-13.21	6.787	-0.6299	0.5289
6	6:12930200:T:A	12930200	A	ADD	1536	-3.214	5.102	-13.21	6.787	-0.6299	0.5289
6	6:12930363:C:T	12930363	T	ADD	1536	-3.214	5.102	-13.21	6.787	-0.6299	0.5289
6	6:12931009:A:G	12931009	G	ADD	1536	-3.214	5.102	-13.21	6.787	-0.6299	0.5289
6	6:12931992:T:C	12931992	C	ADD	1536	-3.214	5.102	-13.21	6.787	-0.6299	0.5289
6	6:12932841:T:C	12932841	C	ADD	1536	-3.214	5.102	-13.21	6.787	-0.6299	0.5289
6	6:49683390:T:A	49683390	A	ADD	1536	3.282	5.211	-6.932	13.5	0.6298	0.5289
6	6:49684817:C:T	49684817	T	ADD	1536	3.282	5.211	-6.932	13.5	0.6298	0.5289
6	6:49690527:C:T	49690527	T	ADD	1536	3.282	5.211	-6.932	13.5	0.6298	0.5289
6	6:49690900:T:G	49690900	G	ADD	1536	3.282	5.211	-6.932	13.5	0.6298	0.5289
6	6:49691123:A:T	49691123	T	ADD	1536	3.282	5.211	-6.932	13.5	0.6298	0.5289
6	6:49692921:G:T	49692921	T	ADD	1536	3.282	5.211	-6.932	13.5	0.6298	0.5289
6	6:49696473:G:T	49696473	T	ADD	1536	3.282	5.211	-6.932	13.5	0.6298	0.5289
6	6:49697254:C:A	49697254	A	ADD	1536	3.282	5.211	-6.932	13.5	0.6298	0.5289
6	6:49697477:A:G	49697477	G	ADD	1536	3.282	5.211	-6.932	13.5	0.6298	0.5289
6	6:49699291:C:G	49699291	G	ADD	1536	3.282	5.211	-6.932	13.5	0.6298	0.5289
6	6:49700470:G:C	49700470	C	ADD	1536	3.282	5.211	-6.932	13.5	0.6298	0.5289
6	6:49704834:C:T	49704834	T	ADD	1536	3.282	5.211	-6.932	13.5	0.6298	0.5289
6	6:49705670:T:C	49705670	C	ADD	1536	3.282	5.211	-6.932	13.5	0.6298	0.5289
6	6:49708106:C:G	49708106	G	ADD	1536	3.282	5.211	-6.932	13.5	0.6298	0.5289
6	6:117788146:A:G	117788146	G	ADD	1536	-2.838	4.507	-11.67	5.995	-0.6298	0.5289
8	8:10139651:G:A	10139651	A	ADD	1536	-3.013	4.783	-12.39	6.363	-0.6298	0.5289
9	9:98412355:A:C	98412355	C	ADD	1536	2.798	4.443	-5.91	11.51	0.6298	0.5289
10	10:632615:A:C	632615	C	ADD	1536	5.798	9.206	-12.24	23.84	0.6299	0.5289
10	10:636411:T:C	636411	C	ADD	1536	5.798	9.206	-12.24	23.84	0.6299	0.5289
10	10:636509:C:A	636509	A	ADD	1536	5.798	9.206	-12.24	23.84	0.6299	0.5289
10	10:637605:C:G	637605	G	ADD	1536	5.798	9.206	-12.24	23.84	0.6299	0.5289
10	10:19035977:G:A	19035977	A	ADD	1536	3.638	5.777	-7.685	14.96	0.6298	0.5289
10	10:19036723:T:C	19036723	C	ADD	1536	3.638	5.777	-7.685	14.96	0.6298	0.5289
11	11:7484325:A:C	7484325	C	ADD	1536	-4.479	7.112	-18.42	9.461	-0.6298	0.5289
11	11:23284322:T:G	23284322	G	ADD	1536	-2.834	4.501	-11.66	5.987	-0.6298	0.5289
11	11:23284646:C:G	23284646	G	ADD	1536	-2.834	4.501	-11.66	5.987	-0.6298	0.5289
11	11:75622983:G:A	75622983	A	ADD	1536	-3.301	5.241	-13.57	6.971	-0.6299	0.5289
12	12:26195527:T:C	26195527	C	ADD	1536	3.115	4.946	-6.579	12.81	0.6298	0.5289
12	12:26197601:A:C	26197601	C	ADD	1536	3.115	4.946	-6.579	12.81	0.6298	0.5289
12	12:26200095:A:C	26200095	C	ADD	1536	3.115	4.946	-6.579	12.81	0.6298	0.5289
12	12:26202025:C:A	26202025	A	ADD	1536	3.115	4.946	-6.579	12.81	0.6298	0.5289
12	12:26202422:C:T	26202422	T	ADD	1536	3.115	4.946	-6.579	12.81	0.6298	0.5289
13	13:53472138:G:A	53472138	A	ADD	1536	-3.09	4.906	-12.7	6.525	-0.6298	0.5289
13	13:53473128:A:G	53473128	G	ADD	1536	-3.09	4.906	-12.7	6.525	-0.6298	0.5289
13	13:53474995:A:G	53474995	G	ADD	1536	-3.09	4.906	-12.7	6.525	-0.6298	0.5289
14	14:63658058:T:C	63658058	C	ADD	1536	-2.793	4.435	-11.48	5.899	-0.6298	0.5289
14	14:77067314:G:A	77067314	G	ADD	1536	-2.74	4.35	-11.27	5.786	-0.6299	0.5289
14	14:95166886:G:A	95166886	A	ADD	1536	-2.773	4.402	-11.4	5.855	-0.6299	0.5289
15	15:79693001:C:T	79693001	T	ADD	1536	-4.793	7.611	-19.71	10.12	-0.6298	0.5289
17	17:77165096:A:G	77165096	G	ADD	1536	-3.721	5.908	-15.3	7.859	-0.6298	0.5289
18	18:44754651:G:A	44754651	A	ADD	1536	3.903	6.198	-8.245	16.05	0.6298	0.5289
18	18:44758665:G:T	44758665	T	ADD	1536	3.903	6.198	-8.245	16.05	0.6298	0.5289
18	18:44760901:G:A	44760901	A	ADD	1536	3.903	6.198	-8.245	16.05	0.6298	0.5289
18	18:55141661:T:C	55141661	C	ADD	1536	-2.737	4.345	-11.25	5.779	-0.6299	0.5289
18	18:55142004:T:A	55142004	A	ADD	1536	-2.737	4.345	-11.25	5.779	-0.6299	0.5289
21	21:27636446:A:G	27636446	G	ADD	1536	3.308	5.251	-6.985	13.6	0.6299	0.5289
1	1:65754518:G:A	65754518	A	ADD	1536	3.241	5.147	-6.846	13.33	0.6297	0.529
1	1:65754571:T:C	65754571	C	ADD	1536	3.241	5.147	-6.846	13.33	0.6297	0.529
1	1:157171262:G:T	157171262	T	ADD	1536	-2.883	4.578	-11.86	6.09	-0.6297	0.529
1	1:157171997:G:C	157171997	C	ADD	1536	-2.883	4.578	-11.86	6.09	-0.6297	0.529
1	1:157172074:C:T	157172074	T	ADD	1536	-2.883	4.578	-11.86	6.09	-0.6297	0.529
1	1:157172264:C:T	157172264	T	ADD	1536	-2.883	4.578	-11.86	6.09	-0.6297	0.529
1	1:157172265:T:C	157172265	C	ADD	1536	-2.883	4.578	-11.86	6.09	-0.6297	0.529
1	1:157172550:A:G	157172550	G	ADD	1536	-2.883	4.578	-11.86	6.09	-0.6297	0.529
1	1:157172682:G:A	157172682	A	ADD	1536	-2.883	4.578	-11.86	6.09	-0.6297	0.529
1	1:159653863:C:A	159653863	A	ADD	1536	3.671	5.829	-7.755	15.1	0.6297	0.529
1	1:159655792:A:G	159655792	G	ADD	1536	3.671	5.829	-7.755	15.1	0.6297	0.529
2	2:36657735:A:G	36657735	G	ADD	1536	2.739	4.35	-5.786	11.26	0.6297	0.529
2	2:45264662:C:A	45264662	A	ADD	1536	2.66	4.223	-5.618	10.94	0.6297	0.529
2	2:51385035:T:G	51385035	T	ADD	1536	3.025	4.804	-6.39	12.44	0.6297	0.529
3	3:134442908:G:A	134442908	A	ADD	1536	-3.216	5.106	-13.22	6.793	-0.6297	0.529
4	4:4319605:G:C	4319605	C	ADD	1536	-5.74	9.116	-23.61	12.13	-0.6296	0.529
4	4:55950161:C:T	55950161	T	ADD	1536	4.387	6.966	-9.267	18.04	0.6297	0.529
4	4:110877416:A:T	110877416	T	ADD	1536	-3.355	5.329	-13.8	7.088	-0.6297	0.529
4	4:165641098:T:C	165641098	C	ADD	1536	3.289	5.224	-6.95	13.53	0.6296	0.529
4	4:174557499:C:T	174557499	C	ADD	1536	-2.775	4.408	-11.41	5.864	-0.6297	0.529
5	5:95184220:A:G	95184220	G	ADD	1536	-4.645	7.377	-19.1	9.814	-0.6296	0.529
5	5:95185811:C:T	95185811	T	ADD	1536	-4.645	7.377	-19.1	9.814	-0.6296	0.529
5	5:95186689:A:G	95186689	G	ADD	1536	-4.645	7.377	-19.1	9.814	-0.6296	0.529
5	5:103787117:C:G	103787117	G	ADD	1536	5.591	8.878	-11.81	22.99	0.6297	0.529
6	6:11952845:G:A	11952845	G	ADD	1536	-2.871	4.56	-11.81	6.065	-0.6298	0.529
6	6:21034656:G:A	21034656	A	ADD	1536	-4.319	6.86	-17.76	9.126	-0.6296	0.529
6	6:29664983:C:T	29664983	T	ADD	1536	3.962	6.293	-8.371	16.3	0.6296	0.529
6	6:29665741:C:G	29665741	G	ADD	1536	3.962	6.293	-8.371	16.3	0.6296	0.529
6	6:36621143:A:G	36621143	A	ADD	1536	2.704	4.294	-5.712	11.12	0.6297	0.529
6	6:36922684:A:C	36922684	C	ADD	1536	2.68	4.257	-5.662	11.02	0.6297	0.529
6	6:151923982:T:C	151923982	T	ADD	1536	2.667	4.237	-5.636	10.97	0.6296	0.529
7	7:574305:A:T	574305	T	ADD	1536	-2.888	4.586	-11.88	6.101	-0.6297	0.529
7	7:92808672:A:G	92808672	G	ADD	1536	3.778	6	-7.981	15.54	0.6297	0.529
7	7:92809993:A:G	92809993	G	ADD	1536	3.778	6	-7.981	15.54	0.6297	0.529
7	7:92810467:C:A	92810467	A	ADD	1536	3.778	6	-7.981	15.54	0.6297	0.529
7	7:92811205:G:C	92811205	C	ADD	1536	3.778	6	-7.981	15.54	0.6297	0.529
8	8:9742578:T:C	9742578	C	ADD	1536	2.857	4.536	-6.034	11.75	0.6297	0.529
8	8:26694794:C:A	26694794	A	ADD	1536	2.722	4.323	-5.751	11.19	0.6296	0.529
8	8:26694941:G:A	26694941	A	ADD	1536	2.722	4.323	-5.751	11.19	0.6296	0.529
8	8:60552380:C:T	60552380	T	ADD	1536	3.308	5.254	-6.989	13.61	0.6297	0.529
8	8:60552681:A:G	60552681	G	ADD	1536	3.308	5.254	-6.989	13.61	0.6297	0.529
8	8:60553239:A:G	60553239	G	ADD	1536	3.308	5.254	-6.989	13.61	0.6297	0.529
8	8:60553526:A:T	60553526	T	ADD	1536	3.308	5.254	-6.989	13.61	0.6297	0.529
8	8:60553794:A:G	60553794	G	ADD	1536	3.308	5.254	-6.989	13.61	0.6297	0.529
8	8:60553849:A:G	60553849	G	ADD	1536	3.308	5.254	-6.989	13.61	0.6297	0.529
8	8:60555241:A:T	60555241	T	ADD	1536	3.308	5.254	-6.989	13.61	0.6297	0.529
8	8:60555506:T:C	60555506	C	ADD	1536	3.308	5.254	-6.989	13.61	0.6297	0.529
8	8:102511718:G:A	102511718	G	ADD	1536	-2.879	4.572	-11.84	6.081	-0.6297	0.529
8	8:106229410:T:C	106229410	C	ADD	1536	-3.155	5.011	-12.98	6.667	-0.6296	0.529
8	8:126259201:C:A	126259201	A	ADD	1536	-4.478	7.111	-18.41	9.459	-0.6298	0.529
10	10:10616308:G:A	10616308	G	ADD	1536	-2.707	4.3	-11.13	5.72	-0.6296	0.529
10	10:11495258:C:T	11495258	T	ADD	1536	-3.091	4.908	-12.71	6.53	-0.6297	0.529
10	10:11495325:A:G	11495325	G	ADD	1536	-3.091	4.908	-12.71	6.53	-0.6297	0.529
10	10:92842043:T:A	92842043	A	ADD	1536	2.747	4.363	-5.805	11.3	0.6296	0.529
11	11:8307630:G:A	8307630	A	ADD	1536	2.719	4.318	-5.744	11.18	0.6297	0.529
12	12:116119616:G:A	116119616	A	ADD	1536	2.746	4.361	-5.801	11.29	0.6297	0.529
13	13:33755285:A:G	33755285	G	ADD	1536	-5.903	9.374	-24.27	12.47	-0.6297	0.529
13	13:78136555:T:C	78136555	C	ADD	1536	4.554	7.233	-9.622	18.73	0.6296	0.529
13	13:78138666:A:T	78138666	T	ADD	1536	4.554	7.233	-9.622	18.73	0.6296	0.529
13	13:105988555:A:C	105988555	C	ADD	1536	-2.78	4.415	-11.43	5.872	-0.6297	0.529
14	14:41878555:T:C	41878555	C	ADD	1536	-3.724	5.915	-15.32	7.869	-0.6297	0.529
14	14:41879071:A:G	41879071	G	ADD	1536	-3.724	5.915	-15.32	7.869	-0.6297	0.529
14	14:82122702:G:A	82122702	G	ADD	1536	3.228	5.128	-6.822	13.28	0.6296	0.529
14	14:83499435:T:A	83499435	A	ADD	1536	-3.016	4.789	-12.4	6.371	-0.6297	0.529
14	14:83502631:T:A	83502631	A	ADD	1536	-3.016	4.789	-12.4	6.371	-0.6297	0.529
15	15:48118304:T:G	48118304	G	ADD	1536	-3.571	5.671	-14.69	7.544	-0.6296	0.529
16	16:24127743:A:G	24127743	G	ADD	1536	5.563	8.833	-11.75	22.88	0.6297	0.529
16	16:82372307:A:G	82372307	G	ADD	1536	-5.165	8.202	-21.24	10.91	-0.6297	0.529
17	17:59554377:A:G	59554377	G	ADD	1536	-3.761	5.974	-15.47	7.947	-0.6296	0.529
18	18:21663662:G:T	21663662	T	ADD	1536	4.217	6.697	-8.909	17.34	0.6296	0.529
18	18:65200308:A:G	65200308	G	ADD	1536	-2.769	4.397	-11.39	5.849	-0.6297	0.529
19	19:13685689:A:G	13685689	G	ADD	1536	3.837	6.093	-8.105	15.78	0.6297	0.529
19	19:17513749:C:A	17513749	C	ADD	1536	2.753	4.372	-5.816	11.32	0.6297	0.529
20	20:55511569:T:A	55511569	A	ADD	1536	-4.477	7.109	-18.41	9.457	-0.6297	0.529
20	20:55513935:C:A	55513935	A	ADD	1536	-4.477	7.109	-18.41	9.457	-0.6297	0.529
1	1:11659375:G:A	11659375	A	ADD	1536	3.985	6.33	-8.422	16.39	0.6296	0.5291
1	1:169190606:G:A	169190606	G	ADD	1536	3.005	4.773	-6.35	12.36	0.6295	0.5291
2	2:80322916:T:C	80322916	T	ADD	1536	2.629	4.177	-5.558	10.82	0.6295	0.5291
2	2:101566323:G:C	101566323	G	ADD	1536	2.672	4.245	-5.648	10.99	0.6295	0.5291
2	2:103985438:A:G	103985438	G	ADD	1536	-4.326	6.871	-17.79	9.142	-0.6296	0.5291
2	2:103985658:T:C	103985658	C	ADD	1536	-4.326	6.871	-17.79	9.142	-0.6296	0.5291
2	2:103985985:C:T	103985985	T	ADD	1536	-4.326	6.871	-17.79	9.142	-0.6296	0.5291
2	2:103986207:A:C	103986207	C	ADD	1536	-4.326	6.871	-17.79	9.142	-0.6296	0.5291
2	2:103986728:A:G	103986728	G	ADD	1536	-4.326	6.871	-17.79	9.142	-0.6296	0.5291
2	2:103987135:G:A	103987135	A	ADD	1536	-4.326	6.871	-17.79	9.142	-0.6296	0.5291
2	2:103987209:C:T	103987209	T	ADD	1536	-4.326	6.871	-17.79	9.142	-0.6296	0.5291
2	2:103987649:G:T	103987649	T	ADD	1536	-4.326	6.871	-17.79	9.142	-0.6296	0.5291
2	2:103988050:A:G	103988050	G	ADD	1536	-4.326	6.871	-17.79	9.142	-0.6296	0.5291
2	2:103989091:A:G	103989091	G	ADD	1536	-4.326	6.871	-17.79	9.142	-0.6296	0.5291
2	2:103989313:G:A	103989313	A	ADD	1536	-4.326	6.871	-17.79	9.142	-0.6296	0.5291
2	2:103989322:G:T	103989322	T	ADD	1536	-4.326	6.871	-17.79	9.142	-0.6296	0.5291
3	3:68796886:C:T	68796886	T	ADD	1536	3.061	4.863	-6.471	12.59	0.6295	0.5291
3	3:71982824:G:A	71982824	A	ADD	1536	-5.754	9.139	-23.67	12.16	-0.6296	0.5291
3	3:88640024:T:G	88640024	G	ADD	1536	4.024	6.392	-8.504	16.55	0.6295	0.5291
3	3:88647887:G:A	88647887	A	ADD	1536	4.024	6.392	-8.504	16.55	0.6295	0.5291
3	3:88660233:T:C	88660233	C	ADD	1536	4.024	6.392	-8.504	16.55	0.6295	0.5291
4	4:48324028:G:A	48324028	A	ADD	1536	2.966	4.711	-6.268	12.2	0.6296	0.5291
4	4:48326517:G:A	48326517	A	ADD	1536	2.966	4.711	-6.268	12.2	0.6296	0.5291
4	4:48327241:C:T	48327241	T	ADD	1536	2.966	4.711	-6.268	12.2	0.6296	0.5291
4	4:79845007:C:A	79845007	C	ADD	1536	-2.836	4.506	-11.67	5.994	-0.6295	0.5291
4	4:122310161:G:A	122310161	A	ADD	1536	-3.52	5.592	-14.48	7.441	-0.6295	0.5291
4	4:127778847:A:C	127778847	A	ADD	1536	-2.626	4.171	-10.8	5.55	-0.6295	0.5291
5	5:1081702:A:G	1081702	G	ADD	1536	-2.841	4.514	-11.69	6.006	-0.6294	0.5291
6	6:30422736:A:C	30422736	C	ADD	1536	9.056	14.39	-19.14	37.25	0.6295	0.5291
6	6:52384784:G:A	52384784	A	ADD	1536	3.03	4.814	-6.404	12.46	0.6295	0.5291
6	6:85833055:T:C	85833055	C	ADD	1536	4.01	6.369	-8.473	16.49	0.6296	0.5291
6	6:91476208:A:G	91476208	G	ADD	1536	-3.585	5.695	-14.75	7.576	-0.6296	0.5291
7	7:30815535:C:T	30815535	T	ADD	1536	3.381	5.37	-7.144	13.91	0.6296	0.5291
7	7:30825575:C:A	30825575	A	ADD	1536	3.381	5.37	-7.144	13.91	0.6296	0.5291
7	7:30831181:C:T	30831181	T	ADD	1536	3.381	5.37	-7.144	13.91	0.6296	0.5291
7	7:67926252:C:T	67926252	T	ADD	1536	-4.922	7.818	-20.24	10.4	-0.6295	0.5291
8	8:5217200:T:C	5217200	C	ADD	1536	2.902	4.61	-6.134	11.94	0.6295	0.5291
8	8:14330631:T:C	14330631	C	ADD	1536	4.162	6.611	-8.796	17.12	0.6295	0.5291
8	8:14330847:T:C	14330847	C	ADD	1536	4.162	6.611	-8.796	17.12	0.6295	0.5291
8	8:14331477:A:C	14331477	C	ADD	1536	4.162	6.611	-8.796	17.12	0.6295	0.5291
8	8:40170679:G:A	40170679	A	ADD	1536	-3.328	5.286	-13.69	7.033	-0.6296	0.5291
8	8:110687158:T:A	110687158	A	ADD	1536	2.716	4.314	-5.739	11.17	0.6295	0.5291
8	8:110688473:C:T	110688473	T	ADD	1536	2.716	4.314	-5.739	11.17	0.6295	0.5291
8	8:110696606:C:G	110696606	G	ADD	1536	2.716	4.314	-5.739	11.17	0.6295	0.5291
8	8:110698456:C:T	110698456	T	ADD	1536	2.716	4.314	-5.739	11.17	0.6295	0.5291
9	9:107506490:T:C	107506490	T	ADD	1536	-2.647	4.205	-10.89	5.595	-0.6294	0.5291
10	10:21003993:T:C	21003993	C	ADD	1536	3.788	6.018	-8.007	15.58	0.6295	0.5291
10	10:28730146:C:T	28730146	T	ADD	1536	-5.175	8.22	-21.29	10.94	-0.6295	0.5291
10	10:28730486:G:A	28730486	A	ADD	1536	-5.175	8.22	-21.29	10.94	-0.6295	0.5291
10	10:28732126:G:A	28732126	A	ADD	1536	-5.175	8.22	-21.29	10.94	-0.6295	0.5291
10	10:28732317:T:C	28732317	C	ADD	1536	-5.175	8.22	-21.29	10.94	-0.6295	0.5291
10	10:31102222:A:G	31102222	G	ADD	1536	-2.823	4.484	-11.61	5.966	-0.6296	0.5291
11	11:21341552:G:A	21341552	A	ADD	1536	-4.569	7.258	-18.8	9.657	-0.6295	0.5291
11	11:24246790:G:C	24246790	C	ADD	1536	3.717	5.904	-7.854	15.29	0.6295	0.5291
11	11:61603510:C:A	61603510	A	ADD	1536	2.769	4.399	-5.853	11.39	0.6295	0.5291
11	11:61604814:C:A	61604814	A	ADD	1536	2.769	4.399	-5.853	11.39	0.6295	0.5291
11	11:116519739:C:T	116519739	T	ADD	1536	4.327	6.873	-9.145	17.8	0.6295	0.5291
11	11:116520398:T:C	116520398	C	ADD	1536	4.327	6.873	-9.145	17.8	0.6295	0.5291
11	11:116520434:A:C	116520434	C	ADD	1536	4.327	6.873	-9.145	17.8	0.6295	0.5291
11	11:123309473:A:G	123309473	A	ADD	1536	-2.863	4.547	-11.78	6.05	-0.6295	0.5291
12	12:40769062:A:T	40769062	T	ADD	1536	-2.653	4.215	-10.91	5.608	-0.6295	0.5291
12	12:47437769:C:G	47437769	G	ADD	1536	-4.882	7.756	-20.08	10.32	-0.6295	0.5291
20	20:14808718:T:C	14808718	C	ADD	1536	-4.276	6.794	-17.59	9.039	-0.6295	0.5291
21	21:22235497:G:A	22235497	A	ADD	1536	3.534	5.613	-7.467	14.53	0.6296	0.5291
21	21:22236300:A:T	22236300	T	ADD	1536	3.534	5.613	-7.467	14.53	0.6296	0.5291
21	21:22240112:A:G	22240112	G	ADD	1536	3.534	5.613	-7.467	14.53	0.6296	0.5291
21	21:22241413:T:C	22241413	C	ADD	1536	3.534	5.613	-7.467	14.53	0.6296	0.5291
21	21:30148927:A:G	30148927	G	ADD	1536	2.801	4.449	-5.919	11.52	0.6295	0.5291
1	1:14224180:A:G	14224180	G	ADD	1536	4.436	7.048	-9.378	18.25	0.6293	0.5292
1	1:105031316:T:G	105031316	T	ADD	1536	2.729	4.336	-5.769	11.23	0.6294	0.5292
2	2:30889161:A:G	30889161	A	ADD	1536	-2.733	4.342	-11.24	5.778	-0.6293	0.5292
2	2:52914013:T:C	52914013	C	ADD	1536	-2.656	4.22	-10.93	5.614	-0.6294	0.5292
2	2:54471823:C:A	54471823	A	ADD	1536	-3.374	5.361	-13.88	7.133	-0.6294	0.5292
2	2:168954254:A:C	168954254	C	ADD	1536	-3.406	5.413	-14.01	7.202	-0.6293	0.5292
2	2:191059715:A:T	191059715	T	ADD	1536	-3.889	6.179	-16	8.222	-0.6293	0.5292
3	3:3663278:G:A	3663278	A	ADD	1536	-2.804	4.455	-11.53	5.928	-0.6293	0.5292
3	3:10978994:G:A	10978994	A	ADD	1536	4.897	7.78	-10.35	20.15	0.6294	0.5292
3	3:33220504:C:T	33220504	T	ADD	1536	-3.486	5.539	-14.34	7.37	-0.6293	0.5292
3	3:159710328:G:C	159710328	C	ADD	1536	-4.356	6.922	-17.92	9.211	-0.6293	0.5292
3	3:162069554:A:G	162069554	G	ADD	1536	-3.246	5.157	-13.35	6.862	-0.6294	0.5292
3	3:162071244:T:C	162071244	C	ADD	1536	-3.246	5.157	-13.35	6.862	-0.6294	0.5292
3	3:162075032:C:T	162075032	T	ADD	1536	-3.246	5.157	-13.35	6.862	-0.6294	0.5292
3	3:162075715:A:C	162075715	C	ADD	1536	-3.246	5.157	-13.35	6.862	-0.6294	0.5292
4	4:8107054:G:A	8107054	G	ADD	1536	5.005	7.951	-10.58	20.59	0.6294	0.5292
4	4:20536298:T:C	20536298	C	ADD	1536	3.024	4.804	-6.393	12.44	0.6294	0.5292
4	4:48708512:C:T	48708512	T	ADD	1536	-2.923	4.644	-12.02	6.179	-0.6293	0.5292
4	4:63704307:G:A	63704307	A	ADD	1536	-3.148	5.001	-12.95	6.654	-0.6294	0.5292
5	5:38118633:A:G	38118633	A	ADD	1536	-2.65	4.211	-10.9	5.603	-0.6294	0.5292
5	5:115629187:G:T	115629187	T	ADD	1536	3.774	5.996	-7.978	15.52	0.6294	0.5292
5	5:131449951:G:A	131449951	A	ADD	1536	-4.537	7.209	-18.67	9.593	-0.6293	0.5292
6	6:31325193:T:C	31325193	C	ADD	1536	-2.993	4.755	-12.31	6.328	-0.6294	0.5292
6	6:31325199:A:G	31325199	G	ADD	1536	-2.993	4.755	-12.31	6.328	-0.6294	0.5292
7	7:33689837:T:C	33689837	C	ADD	1536	3.129	4.972	-6.615	12.87	0.6294	0.5292
7	7:76797826:T:C	76797826	C	ADD	1536	4.137	6.573	-8.746	17.02	0.6294	0.5292
8	8:3488933:C:G	3488933	G	ADD	1536	4.081	6.485	-8.629	16.79	0.6293	0.5292
8	8:4111602:C:A	4111602	A	ADD	1536	2.762	4.388	-5.839	11.36	0.6294	0.5292
8	8:6189112:C:A	6189112	A	ADD	1536	4.343	6.901	-9.182	17.87	0.6293	0.5292
9	9:37925691:C:G	37925691	G	ADD	1536	4.42	7.023	-9.345	18.19	0.6294	0.5292
9	9:103370429:A:C	103370429	C	ADD	1536	3.033	4.82	-6.414	12.48	0.6293	0.5292
9	9:138726580:C:A	138726580	A	ADD	1536	-4.361	6.928	-17.94	9.218	-0.6294	0.5292
9	9:138741185:G:A	138741185	A	ADD	1536	-4.361	6.928	-17.94	9.218	-0.6294	0.5292
10	10:2476233:A:G	2476233	G	ADD	1536	2.767	4.397	-5.85	11.38	0.6294	0.5292
10	10:60071446:G:C	60071446	C	ADD	1536	2.819	4.479	-5.959	11.6	0.6294	0.5292
10	10:67469333:G:A	67469333	A	ADD	1536	-3.971	6.309	-16.34	8.395	-0.6294	0.5292
10	10:123908546:T:C	123908546	C	ADD	1536	3.524	5.599	-7.451	14.5	0.6293	0.5292
11	11:99527178:G:A	99527178	A	ADD	1536	-4.259	6.767	-17.52	9.004	-0.6294	0.5292
12	12:126969709:C:T	126969709	T	ADD	1536	-5.415	8.603	-22.28	11.45	-0.6294	0.5292
13	13:23545996:G:A	23545996	A	ADD	1536	3.563	5.661	-7.532	14.66	0.6294	0.5292
13	13:36527208:C:T	36527208	T	ADD	1536	-2.702	4.294	-11.12	5.713	-0.6293	0.5292
13	13:47430479:A:G	47430479	G	ADD	1536	2.757	4.381	-5.829	11.34	0.6293	0.5292
13	13:54684881:T:C	54684881	C	ADD	1536	-4.469	7.1	-18.38	9.447	-0.6294	0.5292
13	13:76818750:A:G	76818750	A	ADD	1536	3.489	5.543	-7.375	14.35	0.6294	0.5292
16	16:19475099:C:A	19475099	A	ADD	1536	-3.578	5.686	-14.72	7.565	-0.6293	0.5292
19	19:23484160:T:G	23484160	G	ADD	1536	-3.732	5.93	-15.35	7.89	-0.6293	0.5292
20	20:10305562:T:A	10305562	A	ADD	1536	3.023	4.804	-6.392	12.44	0.6293	0.5292
22	22:49990493:C:T	49990493	T	ADD	1536	-3.71	5.894	-15.26	7.843	-0.6294	0.5292
22	22:49990495:G:A	49990495	A	ADD	1536	-3.71	5.894	-15.26	7.843	-0.6294	0.5292
1	1:162797523:G:A	162797523	A	ADD	1536	4.923	7.823	-10.41	20.26	0.6292	0.5293
1	1:204725098:T:C	204725098	T	ADD	1536	-2.692	4.279	-11.08	5.694	-0.6292	0.5293
2	2:113615619:C:G	113615619	G	ADD	1536	2.682	4.262	-5.671	11.03	0.6292	0.5293
2	2:113626589:C:G	113626589	G	ADD	1536	2.682	4.262	-5.671	11.03	0.6292	0.5293
2	2:159181120:C:A	159181120	A	ADD	1536	-3.255	5.174	-13.4	6.886	-0.6291	0.5293
2	2:160782196:C:A	160782196	A	ADD	1536	2.875	4.569	-6.081	11.83	0.6292	0.5293
2	2:160782684:A:T	160782684	T	ADD	1536	2.875	4.569	-6.081	11.83	0.6292	0.5293
2	2:185938738:G:A	185938738	A	ADD	1536	3.767	5.986	-7.966	15.5	0.6292	0.5293
2	2:203625002:G:C	203625002	C	ADD	1536	3.15	5.006	-6.662	12.96	0.6293	0.5293
2	2:203625866:T:C	203625866	C	ADD	1536	3.15	5.006	-6.662	12.96	0.6293	0.5293
2	2:203626837:C:T	203626837	T	ADD	1536	3.15	5.006	-6.662	12.96	0.6293	0.5293
2	2:203627165:C:G	203627165	G	ADD	1536	3.15	5.006	-6.662	12.96	0.6293	0.5293
2	2:203627311:G:A	203627311	A	ADD	1536	3.15	5.006	-6.662	12.96	0.6293	0.5293
2	2:203631359:G:A	203631359	A	ADD	1536	3.15	5.006	-6.662	12.96	0.6293	0.5293
2	2:203631445:T:C	203631445	C	ADD	1536	3.15	5.006	-6.662	12.96	0.6293	0.5293
3	3:7317938:A:G	7317938	G	ADD	1536	-2.649	4.21	-10.9	5.602	-0.6292	0.5293
3	3:16668545:T:G	16668545	T	ADD	1536	-2.759	4.385	-11.35	5.835	-0.6293	0.5293
3	3:16669150:A:G	16669150	A	ADD	1536	-2.759	4.385	-11.35	5.835	-0.6293	0.5293
3	3:21626840:A:G	21626840	G	ADD	1536	4.156	6.606	-8.791	17.1	0.6292	0.5293
3	3:38590849:G:A	38590849	G	ADD	1536	-2.662	4.23	-10.95	5.629	-0.6292	0.5293
3	3:38590850:A:T	38590850	A	ADD	1536	-2.662	4.23	-10.95	5.629	-0.6292	0.5293
3	3:73102013:A:G	73102013	G	ADD	1536	2.813	4.471	-5.949	11.58	0.6292	0.5293
3	3:148129397:G:A	148129397	A	ADD	1536	-3.08	4.895	-12.67	6.514	-0.6292	0.5293
3	3:148129663:C:T	148129663	T	ADD	1536	-3.08	4.895	-12.67	6.514	-0.6292	0.5293
4	4:7285356:G:A	7285356	G	ADD	1536	2.797	4.445	-5.915	11.51	0.6293	0.5293
4	4:8334382:G:A	8334382	A	ADD	1536	2.63	4.181	-5.564	10.82	0.6292	0.5293
4	4:10123392:C:T	10123392	T	ADD	1536	-2.957	4.699	-12.17	6.253	-0.6292	0.5293
4	4:131924955:G:A	131924955	A	ADD	1536	3.41	5.419	-7.212	14.03	0.6292	0.5293
4	4:138663099:A:T	138663099	T	ADD	1536	4.342	6.899	-9.181	17.86	0.6293	0.5293
4	4:138665735:A:G	138665735	G	ADD	1536	4.342	6.899	-9.181	17.86	0.6293	0.5293
4	4:186447570:A:C	186447570	C	ADD	1536	3.212	5.104	-6.793	13.22	0.6292	0.5293
5	5:39553548:T:C	39553548	C	ADD	1536	-2.919	4.64	-12.01	6.174	-0.6292	0.5293
5	5:74988369:A:G	74988369	A	ADD	1536	2.729	4.337	-5.771	11.23	0.6292	0.5293
5	5:90134630:C:G	90134630	G	ADD	1536	3.527	5.606	-7.459	14.51	0.6293	0.5293
5	5:90140186:C:T	90140186	T	ADD	1536	3.527	5.606	-7.459	14.51	0.6293	0.5293
5	5:124436615:C:A	124436615	C	ADD	1536	-5.489	8.724	-22.59	11.61	-0.6292	0.5293
6	6:31339550:A:G	31339550	A	ADD	1536	-3.456	5.492	-14.22	7.308	-0.6292	0.5293
6	6:31340433:C:T	31340433	C	ADD	1536	-3.456	5.492	-14.22	7.308	-0.6292	0.5293
6	6:31340691:C:G	31340691	C	ADD	1536	-3.456	5.492	-14.22	7.308	-0.6292	0.5293
6	6:31341379:C:T	31341379	C	ADD	1536	-3.456	5.492	-14.22	7.308	-0.6292	0.5293
6	6:153528562:C:A	153528562	A	ADD	1536	-3.622	5.756	-14.9	7.661	-0.6292	0.5293
7	7:7226762:A:G	7226762	G	ADD	1536	2.674	4.25	-5.656	11	0.6292	0.5293
7	7:7227249:A:G	7227249	G	ADD	1536	2.674	4.25	-5.656	11	0.6292	0.5293
7	7:7227427:C:T	7227427	T	ADD	1536	2.674	4.25	-5.656	11	0.6292	0.5293
7	7:7227509:G:A	7227509	A	ADD	1536	2.674	4.25	-5.656	11	0.6292	0.5293
7	7:7230941:A:G	7230941	G	ADD	1536	2.674	4.25	-5.656	11	0.6292	0.5293
7	7:79694753:G:A	79694753	A	ADD	1536	-3.976	6.319	-16.36	8.41	-0.6292	0.5293
8	8:8432904:C:T	8432904	T	ADD	1536	3.086	4.904	-6.527	12.7	0.6292	0.5293
8	8:24377862:G:A	24377862	A	ADD	1536	3.12	4.959	-6.599	12.84	0.6293	0.5293
8	8:85032101:A:G	85032101	A	ADD	1536	2.745	4.362	-5.805	11.29	0.6292	0.5293
9	9:95969040:G:A	95969040	A	ADD	1536	5.968	9.484	-12.62	24.56	0.6293	0.5293
10	10:6089342:G:T	6089342	G	ADD	1536	-2.734	4.345	-11.25	5.781	-0.6292	0.5293
10	10:20525087:C:T	20525087	C	ADD	1536	2.646	4.206	-5.597	10.89	0.6292	0.5293
10	10:63257002:T:C	63257002	C	ADD	1536	3.269	5.195	-6.913	13.45	0.6292	0.5293
10	10:63259495:C:T	63259495	T	ADD	1536	3.269	5.195	-6.913	13.45	0.6292	0.5293
10	10:100189252:G:A	100189252	A	ADD	1536	3.739	5.941	-7.906	15.38	0.6293	0.5293
10	10:112227224:G:A	112227224	A	ADD	1536	3.811	6.058	-8.062	15.68	0.6291	0.5293
11	11:102639966:C:G	102639966	G	ADD	1536	-5.593	8.888	-23.01	11.83	-0.6293	0.5293
11	11:125052718:A:G	125052718	G	ADD	1536	2.727	4.334	-5.767	11.22	0.6292	0.5293
11	11:125052725:T:A	125052725	A	ADD	1536	2.727	4.334	-5.767	11.22	0.6292	0.5293
11	11:125052730:T:A	125052730	A	ADD	1536	2.727	4.334	-5.767	11.22	0.6292	0.5293
11	11:126339613:A:G	126339613	G	ADD	1536	-2.94	4.672	-12.1	6.217	-0.6292	0.5293
12	12:25114795:G:T	25114795	G	ADD	1536	-2.736	4.348	-11.26	5.785	-0.6293	0.5293
12	12:25114849:T:C	25114849	T	ADD	1536	-2.736	4.348	-11.26	5.785	-0.6293	0.5293
12	12:25114874:A:G	25114874	A	ADD	1536	-2.736	4.348	-11.26	5.785	-0.6293	0.5293
12	12:25114886:C:T	25114886	C	ADD	1536	-2.736	4.348	-11.26	5.785	-0.6293	0.5293
12	12:25115348:A:G	25115348	A	ADD	1536	-2.736	4.348	-11.26	5.785	-0.6293	0.5293
12	12:25115763:G:T	25115763	G	ADD	1536	-2.736	4.348	-11.26	5.785	-0.6293	0.5293
12	12:25115993:G:A	25115993	G	ADD	1536	-2.736	4.348	-11.26	5.785	-0.6293	0.5293
12	12:25116672:C:T	25116672	C	ADD	1536	-2.736	4.348	-11.26	5.785	-0.6293	0.5293
12	12:25116891:G:C	25116891	G	ADD	1536	-2.736	4.348	-11.26	5.785	-0.6293	0.5293
12	12:25117004:A:G	25117004	A	ADD	1536	-2.736	4.348	-11.26	5.785	-0.6293	0.5293
12	12:25117385:T:C	25117385	T	ADD	1536	-2.736	4.348	-11.26	5.785	-0.6293	0.5293
12	12:25117483:T:G	25117483	T	ADD	1536	-2.736	4.348	-11.26	5.785	-0.6293	0.5293
12	12:25119454:G:A	25119454	G	ADD	1536	-2.736	4.348	-11.26	5.785	-0.6293	0.5293
12	12:45353576:G:A	45353576	A	ADD	1536	-4.66	7.405	-19.17	9.855	-0.6292	0.5293
12	12:50310988:C:T	50310988	C	ADD	1536	-2.974	4.727	-12.24	6.291	-0.6292	0.5293
12	12:70260858:G:C	70260858	C	ADD	1536	-2.61	4.148	-10.74	5.519	-0.6292	0.5293
12	12:79308501:G:A	79308501	G	ADD	1536	-2.764	4.391	-11.37	5.844	-0.6293	0.5293
12	12:79308986:T:C	79308986	T	ADD	1536	-2.764	4.391	-11.37	5.844	-0.6293	0.5293
12	12:79309077:G:A	79309077	G	ADD	1536	-2.764	4.391	-11.37	5.844	-0.6293	0.5293
12	12:79309129:G:A	79309129	G	ADD	1536	-2.764	4.391	-11.37	5.844	-0.6293	0.5293
12	12:79309157:T:C	79309157	T	ADD	1536	-2.764	4.391	-11.37	5.844	-0.6293	0.5293
12	12:79309570:C:T	79309570	C	ADD	1536	-2.764	4.391	-11.37	5.844	-0.6293	0.5293
12	12:79310059:C:T	79310059	C	ADD	1536	-2.764	4.391	-11.37	5.844	-0.6293	0.5293
12	12:104325111:T:C	104325111	T	ADD	1536	-2.666	4.236	-10.97	5.637	-0.6293	0.5293
13	13:43642376:T:G	43642376	G	ADD	1536	-5.326	8.465	-21.92	11.26	-0.6292	0.5293
13	13:55090208:C:T	55090208	T	ADD	1536	-5.378	8.546	-22.13	11.37	-0.6292	0.5293
13	13:58719899:C:T	58719899	T	ADD	1536	-2.696	4.286	-11.1	5.704	-0.6291	0.5293
13	13:76533224:C:T	76533224	T	ADD	1536	-2.84	4.514	-11.69	6.007	-0.6292	0.5293
13	13:105744744:C:T	105744744	T	ADD	1536	3.874	6.156	-8.192	15.94	0.6293	0.5293
13	13:105746434:C:G	105746434	G	ADD	1536	3.874	6.156	-8.192	15.94	0.6293	0.5293
14	14:21479455:A:G	21479455	A	ADD	1536	-3.351	5.325	-13.79	7.086	-0.6293	0.5293
14	14:25257656:A:G	25257656	G	ADD	1536	-3.934	6.252	-16.19	8.319	-0.6293	0.5293
16	16:7201339:G:A	7201339	A	ADD	1536	3.16	5.022	-6.683	13	0.6292	0.5293
16	16:7202416:G:A	7202416	A	ADD	1536	3.16	5.022	-6.683	13	0.6292	0.5293
16	16:50718801:G:A	50718801	A	ADD	1536	4.347	6.909	-9.194	17.89	0.6293	0.5293
16	16:58900642:A:G	58900642	G	ADD	1536	-3.911	6.217	-16.1	8.273	-0.6292	0.5293
16	16:58901473:C:T	58901473	T	ADD	1536	-3.911	6.217	-16.1	8.273	-0.6292	0.5293
18	18:35843653:T:G	35843653	G	ADD	1536	-2.729	4.337	-11.23	5.772	-0.6292	0.5293
20	20:48389985:T:G	48389985	T	ADD	1536	2.713	4.311	-5.737	11.16	0.6293	0.5293
22	22:49079014:C:T	49079014	T	ADD	1536	2.794	4.44	-5.908	11.5	0.6293	0.5293
1	1:10926916:G:T	10926916	T	ADD	1536	4.939	7.852	-10.45	20.33	0.6291	0.5294
1	1:85285744:C:T	85285744	C	ADD	1536	2.746	4.366	-5.811	11.3	0.629	0.5294
1	1:111957097:C:G	111957097	C	ADD	1536	-3.081	4.898	-12.68	6.519	-0.629	0.5294
1	1:210504571:T:C	210504571	C	ADD	1536	-2.917	4.637	-12	6.171	-0.6291	0.5294
1	1:210504601:T:G	210504601	G	ADD	1536	-2.917	4.637	-12	6.171	-0.6291	0.5294
1	1:210505519:T:C	210505519	C	ADD	1536	-2.917	4.637	-12	6.171	-0.6291	0.5294
1	1:210505774:A:G	210505774	G	ADD	1536	-2.917	4.637	-12	6.171	-0.6291	0.5294
1	1:210506006:G:A	210506006	A	ADD	1536	-2.917	4.637	-12	6.171	-0.6291	0.5294
1	1:210506646:T:C	210506646	C	ADD	1536	-2.917	4.637	-12	6.171	-0.6291	0.5294
2	2:23377709:G:C	23377709	C	ADD	1536	-3.116	4.954	-12.83	6.593	-0.629	0.5294
2	2:153748621:C:G	153748621	C	ADD	1536	-2.644	4.202	-10.88	5.592	-0.6291	0.5294
2	2:224564015:C:T	224564015	T	ADD	1536	-4.259	6.77	-17.53	9.011	-0.6291	0.5294
2	2:233104180:C:G	233104180	G	ADD	1536	-2.719	4.322	-11.19	5.751	-0.6291	0.5294
3	3:194799319:C:T	194799319	T	ADD	1536	3.501	5.565	-7.406	14.41	0.6291	0.5294
3	3:194801925:G:A	194801925	A	ADD	1536	3.501	5.565	-7.406	14.41	0.6291	0.5294
3	3:194801926:C:A	194801926	A	ADD	1536	3.501	5.565	-7.406	14.41	0.6291	0.5294
3	3:194802884:G:C	194802884	C	ADD	1536	3.501	5.565	-7.406	14.41	0.6291	0.5294
3	3:194803891:T:G	194803891	G	ADD	1536	3.501	5.565	-7.406	14.41	0.6291	0.5294
3	3:194806234:G:T	194806234	T	ADD	1536	3.501	5.565	-7.406	14.41	0.6291	0.5294
5	5:123169422:G:A	123169422	A	ADD	1536	2.651	4.215	-5.61	10.91	0.629	0.5294
5	5:123171016:T:C	123171016	C	ADD	1536	2.651	4.215	-5.61	10.91	0.629	0.5294
5	5:123171873:C:T	123171873	T	ADD	1536	2.651	4.215	-5.61	10.91	0.629	0.5294
5	5:123173066:T:C	123173066	C	ADD	1536	2.651	4.215	-5.61	10.91	0.629	0.5294
5	5:123174595:A:G	123174595	G	ADD	1536	2.651	4.215	-5.61	10.91	0.629	0.5294
5	5:123176639:G:A	123176639	A	ADD	1536	2.651	4.215	-5.61	10.91	0.629	0.5294
5	5:123178269:A:G	123178269	G	ADD	1536	2.651	4.215	-5.61	10.91	0.629	0.5294
5	5:123184625:G:A	123184625	A	ADD	1536	2.651	4.215	-5.61	10.91	0.629	0.5294
5	5:134575627:T:G	134575627	G	ADD	1536	4.985	7.924	-10.55	20.52	0.6291	0.5294
5	5:134576309:G:A	134576309	A	ADD	1536	4.985	7.924	-10.55	20.52	0.6291	0.5294
6	6:31176928:T:C	31176928	C	ADD	1536	5.259	8.361	-11.13	21.65	0.629	0.5294
6	6:31177981:C:T	31177981	T	ADD	1536	5.259	8.361	-11.13	21.65	0.629	0.5294
6	6:31177985:G:C	31177985	C	ADD	1536	5.259	8.361	-11.13	21.65	0.629	0.5294
6	6:31177991:T:A	31177991	A	ADD	1536	5.259	8.361	-11.13	21.65	0.629	0.5294
6	6:34982058:G:A	34982058	A	ADD	1536	-3.021	4.802	-12.43	6.391	-0.6291	0.5294
6	6:55049256:A:G	55049256	G	ADD	1536	3.037	4.828	-6.425	12.5	0.6291	0.5294
6	6:72087341:C:T	72087341	T	ADD	1536	-3.307	5.256	-13.61	6.995	-0.6291	0.5294
6	6:99915661:A:G	99915661	G	ADD	1536	3.59	5.708	-7.597	14.78	0.629	0.5294
6	6:99920118:G:A	99920118	A	ADD	1536	3.59	5.708	-7.597	14.78	0.629	0.5294
6	6:99934459:G:A	99934459	A	ADD	1536	3.59	5.708	-7.597	14.78	0.629	0.5294
6	6:99935210:G:A	99935210	A	ADD	1536	3.59	5.708	-7.597	14.78	0.629	0.5294
6	6:109640161:G:A	109640161	G	ADD	1536	3.761	5.979	-7.957	15.48	0.629	0.5294
6	6:137727745:T:C	137727745	C	ADD	1536	2.941	4.675	-6.222	12.1	0.6291	0.5294
6	6:156066601:G:A	156066601	A	ADD	1536	2.701	4.293	-5.713	11.11	0.6291	0.5294
7	7:88390378:T:C	88390378	C	ADD	1536	4.645	7.383	-9.825	19.11	0.6291	0.5294
7	7:88391104:T:A	88391104	A	ADD	1536	4.645	7.383	-9.825	19.11	0.6291	0.5294
7	7:88662730:C:G	88662730	G	ADD	1536	3.004	4.776	-6.356	12.36	0.6291	0.5294
7	7:88993748:C:T	88993748	T	ADD	1536	-5.763	9.16	-23.72	12.19	-0.6291	0.5294
7	7:122006316:G:A	122006316	A	ADD	1536	-5.241	8.331	-21.57	11.09	-0.6291	0.5294
7	7:158060448:A:G	158060448	G	ADD	1536	4.575	7.272	-9.679	18.83	0.6291	0.5294
9	9:104622373:A:T	104622373	T	ADD	1536	-4.168	6.626	-17.15	8.818	-0.6291	0.5294
9	9:104622397:C:A	104622397	A	ADD	1536	-4.168	6.626	-17.15	8.818	-0.6291	0.5294
10	10:18285758:C:G	18285758	G	ADD	1536	2.822	4.487	-5.972	11.62	0.629	0.5294
10	10:125222562:T:C	125222562	C	ADD	1536	2.76	4.387	-5.839	11.36	0.6291	0.5294
11	11:454746:G:A	454746	A	ADD	1536	3.51	5.58	-7.427	14.45	0.6291	0.5294
11	11:455008:G:A	455008	A	ADD	1536	3.51	5.58	-7.427	14.45	0.6291	0.5294
11	11:458265:C:T	458265	T	ADD	1536	3.51	5.58	-7.427	14.45	0.6291	0.5294
11	11:44934147:T:C	44934147	C	ADD	1536	4.174	6.635	-8.83	17.18	0.6291	0.5294
11	11:44938643:G:T	44938643	T	ADD	1536	4.174	6.635	-8.83	17.18	0.6291	0.5294
11	11:98953960:T:C	98953960	C	ADD	1536	2.655	4.22	-5.616	10.92	0.6291	0.5294
12	12:21167615:G:A	21167615	A	ADD	1536	3.141	4.992	-6.644	12.93	0.6291	0.5294
12	12:82453318:C:T	82453318	T	ADD	1536	2.989	4.752	-6.324	12.3	0.629	0.5294
12	12:131687218:C:T	131687218	T	ADD	1536	3.007	4.781	-6.363	12.38	0.629	0.5294
12	12:131689220:G:A	131689220	A	ADD	1536	3.007	4.781	-6.363	12.38	0.629	0.5294
12	12:131690019:A:G	131690019	G	ADD	1536	3.007	4.781	-6.363	12.38	0.629	0.5294
12	12:131696246:A:C	131696246	C	ADD	1536	3.007	4.781	-6.363	12.38	0.629	0.5294
13	13:29178343:A:G	29178343	A	ADD	1536	-5.429	8.63	-22.34	11.49	-0.6291	0.5294
13	13:70884365:C:G	70884365	C	ADD	1536	2.76	4.388	-5.84	11.36	0.629	0.5294
13	13:70884372:T:C	70884372	T	ADD	1536	2.76	4.388	-5.84	11.36	0.629	0.5294
13	13:84009863:G:A	84009863	A	ADD	1536	-2.773	4.408	-11.41	5.867	-0.629	0.5294
13	13:109181183:G:A	109181183	A	ADD	1536	-2.695	4.285	-11.09	5.703	-0.629	0.5294
14	14:75823156:G:A	75823156	G	ADD	1536	-2.658	4.225	-10.94	5.623	-0.629	0.5294
15	15:61778580:C:T	61778580	T	ADD	1536	-3.304	5.253	-13.6	6.991	-0.6291	0.5294
16	16:78301301:C:T	78301301	T	ADD	1536	5.195	8.258	-10.99	21.38	0.6291	0.5294
18	18:1965841:G:A	1965841	A	ADD	1536	5.334	8.478	-11.28	21.95	0.6291	0.5294
18	18:11861402:G:A	11861402	A	ADD	1536	-2.845	4.522	-11.71	6.019	-0.6291	0.5294
18	18:21119291:A:G	21119291	A	ADD	1536	2.726	4.333	-5.767	11.22	0.6291	0.5294
18	18:21120035:T:C	21120035	T	ADD	1536	2.726	4.333	-5.767	11.22	0.6291	0.5294
18	18:53732345:A:G	53732345	G	ADD	1536	2.982	4.74	-6.309	12.27	0.6291	0.5294
21	21:22807482:A:C	22807482	C	ADD	1536	-2.804	4.457	-11.54	5.932	-0.6291	0.5294
22	22:37500643:A:G	37500643	G	ADD	1536	-3.786	6.019	-15.58	8.011	-0.629	0.5294
1	1:80792589:G:A	80792589	A	ADD	1536	4.182	6.65	-8.852	17.22	0.6289	0.5295
1	1:246231213:G:A	246231213	G	ADD	1536	-2.705	4.301	-11.13	5.725	-0.6289	0.5295
2	2:3491988:C:T	3491988	T	ADD	1536	4.649	7.392	-9.838	19.14	0.629	0.5295
2	2:3492206:G:C	3492206	C	ADD	1536	4.649	7.392	-9.838	19.14	0.629	0.5295
2	2:42613272:C:T	42613272	C	ADD	1536	-2.703	4.297	-11.13	5.72	-0.6289	0.5295
2	2:126895284:T:G	126895284	G	ADD	1536	-3.855	6.13	-15.87	8.159	-0.6289	0.5295
2	2:126898000:T:G	126898000	G	ADD	1536	-3.855	6.13	-15.87	8.159	-0.6289	0.5295
2	2:126902173:G:C	126902173	C	ADD	1536	-3.855	6.13	-15.87	8.159	-0.6289	0.5295
2	2:126902526:G:A	126902526	A	ADD	1536	-3.855	6.13	-15.87	8.159	-0.6289	0.5295
2	2:126902956:C:G	126902956	G	ADD	1536	-3.855	6.13	-15.87	8.159	-0.6289	0.5295
2	2:126902991:C:T	126902991	T	ADD	1536	-3.855	6.13	-15.87	8.159	-0.6289	0.5295
2	2:148382428:C:G	148382428	G	ADD	1536	3.9	6.201	-8.254	16.05	0.6289	0.5295
2	2:174049994:G:A	174049994	A	ADD	1536	-3.285	5.224	-13.52	6.953	-0.6289	0.5295
3	3:13647444:A:G	13647444	G	ADD	1536	-2.927	4.654	-12.05	6.194	-0.6289	0.5295
3	3:85119879:C:G	85119879	G	ADD	1536	3.951	6.283	-8.364	16.27	0.6289	0.5295
3	3:85120829:G:C	85120829	C	ADD	1536	3.951	6.283	-8.364	16.27	0.6289	0.5295
3	3:85121599:G:T	85121599	T	ADD	1536	3.951	6.283	-8.364	16.27	0.6289	0.5295
3	3:85874496:G:C	85874496	C	ADD	1536	3.35	5.326	-7.089	13.79	0.6289	0.5295
3	3:85877837:T:G	85877837	G	ADD	1536	3.35	5.326	-7.089	13.79	0.6289	0.5295
3	3:103528924:T:C	103528924	C	ADD	1536	3.815	6.066	-8.075	15.7	0.6289	0.5295
3	3:103529281:G:A	103529281	A	ADD	1536	3.815	6.066	-8.075	15.7	0.6289	0.5295
3	3:103529508:G:A	103529508	A	ADD	1536	3.815	6.066	-8.075	15.7	0.6289	0.5295
3	3:103530877:T:A	103530877	A	ADD	1536	3.815	6.066	-8.075	15.7	0.6289	0.5295
3	3:103530912:T:C	103530912	C	ADD	1536	3.815	6.066	-8.075	15.7	0.6289	0.5295
3	3:103531252:C:A	103531252	A	ADD	1536	3.815	6.066	-8.075	15.7	0.6289	0.5295
3	3:103531840:C:T	103531840	T	ADD	1536	3.815	6.066	-8.075	15.7	0.6289	0.5295
3	3:103532398:G:A	103532398	A	ADD	1536	3.815	6.066	-8.075	15.7	0.6289	0.5295
3	3:103537195:C:T	103537195	T	ADD	1536	3.815	6.066	-8.075	15.7	0.6289	0.5295
3	3:103537504:T:C	103537504	C	ADD	1536	3.815	6.066	-8.075	15.7	0.6289	0.5295
3	3:103545833:T:A	103545833	A	ADD	1536	3.815	6.066	-8.075	15.7	0.6289	0.5295
3	3:132795714:G:A	132795714	A	ADD	1536	3.154	5.015	-6.674	12.98	0.629	0.5295
3	3:132795728:G:A	132795728	A	ADD	1536	3.154	5.015	-6.674	12.98	0.629	0.5295
3	3:135276789:A:C	135276789	A	ADD	1536	-2.704	4.298	-11.13	5.721	-0.6289	0.5295
3	3:152321482:A:G	152321482	G	ADD	1536	4.159	6.613	-8.802	17.12	0.6289	0.5295
3	3:168785191:T:C	168785191	C	ADD	1536	-3.857	6.133	-15.88	8.164	-0.6289	0.5295
4	4:24226865:A:G	24226865	G	ADD	1536	4.88	7.759	-10.33	20.09	0.6289	0.5295
4	4:127835675:T:C	127835675	C	ADD	1536	3.022	4.805	-6.396	12.44	0.6289	0.5295
4	4:127840126:C:G	127840126	G	ADD	1536	3.022	4.805	-6.396	12.44	0.6289	0.5295
4	4:127844481:A:C	127844481	C	ADD	1536	3.022	4.805	-6.396	12.44	0.6289	0.5295
4	4:127847212:A:C	127847212	C	ADD	1536	3.022	4.805	-6.396	12.44	0.6289	0.5295
4	4:127849313:A:G	127849313	G	ADD	1536	3.022	4.805	-6.396	12.44	0.6289	0.5295
4	4:127849327:T:C	127849327	C	ADD	1536	3.022	4.805	-6.396	12.44	0.6289	0.5295
4	4:127849735:C:T	127849735	T	ADD	1536	3.022	4.805	-6.396	12.44	0.6289	0.5295
4	4:127855616:G:A	127855616	A	ADD	1536	3.022	4.805	-6.396	12.44	0.6289	0.5295
4	4:127856896:G:T	127856896	T	ADD	1536	3.022	4.805	-6.396	12.44	0.6289	0.5295
4	4:127864593:G:A	127864593	A	ADD	1536	3.022	4.805	-6.396	12.44	0.6289	0.5295
4	4:127864717:A:T	127864717	T	ADD	1536	3.022	4.805	-6.396	12.44	0.6289	0.5295
4	4:127872451:T:A	127872451	A	ADD	1536	3.022	4.805	-6.396	12.44	0.6289	0.5295
4	4:127872743:C:T	127872743	T	ADD	1536	3.022	4.805	-6.396	12.44	0.6289	0.5295
4	4:145499389:C:T	145499389	T	ADD	1536	-4.267	6.784	-17.56	9.03	-0.6289	0.5295
4	4:145499473:C:A	145499473	A	ADD	1536	-4.267	6.784	-17.56	9.03	-0.6289	0.5295
4	4:145500596:T:C	145500596	C	ADD	1536	-4.267	6.784	-17.56	9.03	-0.6289	0.5295
4	4:145501474:C:T	145501474	T	ADD	1536	-4.267	6.784	-17.56	9.03	-0.6289	0.5295
4	4:145502121:G:A	145502121	A	ADD	1536	-4.267	6.784	-17.56	9.03	-0.6289	0.5295
4	4:145502574:T:C	145502574	C	ADD	1536	-4.267	6.784	-17.56	9.03	-0.6289	0.5295
4	4:156369682:G:A	156369682	G	ADD	1536	-2.719	4.322	-11.19	5.753	-0.629	0.5295
4	4:156376473:C:T	156376473	C	ADD	1536	-2.719	4.322	-11.19	5.753	-0.629	0.5295
4	4:156379593:G:C	156379593	G	ADD	1536	-2.719	4.322	-11.19	5.753	-0.629	0.5295
4	4:156379973:G:T	156379973	G	ADD	1536	-2.719	4.322	-11.19	5.753	-0.629	0.5295
5	5:65543312:A:C	65543312	C	ADD	1536	-2.644	4.204	-10.88	5.596	-0.6288	0.5295
6	6:30562021:G:A	30562021	G	ADD	1536	-3.143	4.997	-12.94	6.651	-0.629	0.5295
6	6:97390025:G:T	97390025	T	ADD	1536	-3.035	4.826	-12.5	6.424	-0.6289	0.5295
6	6:97397823:A:G	97397823	G	ADD	1536	-3.035	4.826	-12.5	6.424	-0.6289	0.5295
6	6:97399432:G:A	97399432	A	ADD	1536	-3.035	4.826	-12.5	6.424	-0.6289	0.5295
6	6:97399756:G:A	97399756	A	ADD	1536	-3.035	4.826	-12.5	6.424	-0.6289	0.5295
6	6:97399757:G:A	97399757	A	ADD	1536	-3.035	4.826	-12.5	6.424	-0.6289	0.5295
6	6:97403534:C:G	97403534	G	ADD	1536	-3.035	4.826	-12.5	6.424	-0.6289	0.5295
6	6:97409361:C:T	97409361	T	ADD	1536	-3.035	4.826	-12.5	6.424	-0.6289	0.5295
6	6:120984502:A:G	120984502	G	ADD	1536	-2.698	4.29	-11.11	5.711	-0.6288	0.5295
6	6:167458078:C:A	167458078	A	ADD	1536	4.825	7.673	-10.21	19.86	0.6289	0.5295
7	7:16640300:A:G	16640300	A	ADD	1536	-2.619	4.163	-10.78	5.542	-0.6289	0.5295
7	7:32349584:T:C	32349584	C	ADD	1536	3.255	5.176	-6.89	13.4	0.6288	0.5295
7	7:51557339:G:A	51557339	A	ADD	1536	2.736	4.351	-5.791	11.26	0.629	0.5295
7	7:63817381:T:C	63817381	C	ADD	1536	-4.446	7.07	-18.3	9.411	-0.6289	0.5295
7	7:69196588:T:C	69196588	C	ADD	1536	-5.802	9.225	-23.88	12.28	-0.6289	0.5295
7	7:69251110:T:C	69251110	C	ADD	1536	-5.802	9.225	-23.88	12.28	-0.6289	0.5295
7	7:122807611:C:T	122807611	T	ADD	1536	2.87	4.563	-6.074	11.81	0.6289	0.5295
8	8:15788925:C:T	15788925	T	ADD	1536	3.237	5.146	-6.85	13.32	0.6289	0.5295
8	8:26784365:G:T	26784365	T	ADD	1536	-3.07	4.882	-12.64	6.498	-0.6289	0.5295
8	8:26787846:T:C	26787846	C	ADD	1536	3.07	4.881	-6.497	12.64	0.6289	0.5295
8	8:26788653:G:A	26788653	A	ADD	1536	3.07	4.881	-6.497	12.64	0.6289	0.5295
8	8:26788852:G:A	26788852	A	ADD	1536	3.07	4.881	-6.497	12.64	0.6289	0.5295
8	8:26790731:G:A	26790731	A	ADD	1536	-3.07	4.882	-12.64	6.498	-0.6289	0.5295
8	8:26792403:C:A	26792403	A	ADD	1536	3.07	4.881	-6.497	12.64	0.6289	0.5295
8	8:113567276:A:G	113567276	G	ADD	1536	-2.617	4.161	-10.77	5.538	-0.629	0.5295
9	9:104772926:G:A	104772926	G	ADD	1536	-2.646	4.208	-10.89	5.601	-0.6289	0.5295
9	9:104961140:T:C	104961140	C	ADD	1536	-3.369	5.357	-13.87	7.13	-0.6289	0.5295
10	10:130833721:A:G	130833721	G	ADD	1536	4.863	7.732	-10.29	20.02	0.629	0.5295
10	10:133578025:G:A	133578025	A	ADD	1536	-3.265	5.193	-13.44	6.912	-0.6288	0.5295
11	11:34519357:A:G	34519357	G	ADD	1536	3.432	5.458	-7.265	14.13	0.6289	0.5295
11	11:34519578:A:G	34519578	G	ADD	1536	3.432	5.458	-7.265	14.13	0.6289	0.5295
11	11:34520162:C:T	34520162	T	ADD	1536	3.432	5.458	-7.265	14.13	0.6289	0.5295
11	11:34520229:A:G	34520229	G	ADD	1536	3.432	5.458	-7.265	14.13	0.6289	0.5295
11	11:34521866:A:G	34521866	G	ADD	1536	3.432	5.458	-7.265	14.13	0.6289	0.5295
11	11:34521897:T:A	34521897	A	ADD	1536	3.432	5.458	-7.265	14.13	0.6289	0.5295
11	11:34521917:G:A	34521917	A	ADD	1536	3.432	5.458	-7.265	14.13	0.6289	0.5295
11	11:34522023:T:A	34522023	A	ADD	1536	3.432	5.458	-7.265	14.13	0.6289	0.5295
11	11:34522613:G:A	34522613	A	ADD	1536	3.432	5.458	-7.265	14.13	0.6289	0.5295
11	11:34522865:A:G	34522865	G	ADD	1536	3.432	5.458	-7.265	14.13	0.6289	0.5295
11	11:34523143:C:T	34523143	T	ADD	1536	3.432	5.458	-7.265	14.13	0.6289	0.5295
11	11:34523173:G:A	34523173	A	ADD	1536	3.432	5.458	-7.265	14.13	0.6289	0.5295
11	11:34523506:C:T	34523506	T	ADD	1536	3.432	5.458	-7.265	14.13	0.6289	0.5295
11	11:34523664:C:T	34523664	T	ADD	1536	3.432	5.458	-7.265	14.13	0.6289	0.5295
11	11:34523968:C:G	34523968	G	ADD	1536	3.432	5.458	-7.265	14.13	0.6289	0.5295
11	11:34525089:G:A	34525089	A	ADD	1536	3.432	5.458	-7.265	14.13	0.6289	0.5295
11	11:68986670:A:G	68986670	G	ADD	1536	3.7	5.884	-7.832	15.23	0.6289	0.5295
11	11:93228322:G:T	93228322	T	ADD	1536	-2.798	4.449	-11.52	5.922	-0.6289	0.5295
12	12:4940228:T:C	4940228	C	ADD	1536	-4.978	7.916	-20.49	10.54	-0.6289	0.5295
12	12:4940254:T:C	4940254	C	ADD	1536	-4.978	7.916	-20.49	10.54	-0.6289	0.5295
12	12:4942953:T:G	4942953	G	ADD	1536	-4.978	7.916	-20.49	10.54	-0.6289	0.5295
12	12:32054334:C:T	32054334	T	ADD	1536	-2.952	4.694	-12.15	6.247	-0.629	0.5295
12	12:43470542:G:A	43470542	A	ADD	1536	4.475	7.115	-9.471	18.42	0.6289	0.5295
12	12:103270846:G:A	103270846	A	ADD	1536	4.727	7.516	-10	19.46	0.629	0.5295
12	12:113235620:G:C	113235620	C	ADD	1536	3.089	4.912	-6.537	12.72	0.6289	0.5295
12	12:125146936:G:C	125146936	C	ADD	1536	-4.311	6.856	-17.75	9.126	-0.6288	0.5295
15	15:53206921:C:T	53206921	T	ADD	1536	-3.526	5.607	-14.52	7.463	-0.6289	0.5295
15	15:53207338:C:T	53207338	T	ADD	1536	-3.526	5.607	-14.52	7.463	-0.6289	0.5295
18	18:75668511:A:G	75668511	G	ADD	1536	-4.037	6.418	-16.62	8.543	-0.6289	0.5295
20	20:23133108:C:T	23133108	T	ADD	1536	3.689	5.866	-7.807	15.19	0.629	0.5295
22	22:27438543:G:A	27438543	A	ADD	1536	-5.158	8.201	-21.23	10.92	-0.6289	0.5295
1	1:48050972:C:A	48050972	A	ADD	1536	2.852	4.535	-6.037	11.74	0.6287	0.5296
1	1:70287402:C:A	70287402	C	ADD	1536	-2.688	4.276	-11.07	5.692	-0.6287	0.5296
1	1:91629937:G:C	91629937	G	ADD	1536	-2.872	4.567	-11.82	6.08	-0.6288	0.5296
1	1:157172832:G:A	157172832	A	ADD	1536	-2.88	4.579	-11.85	6.096	-0.6288	0.5296
1	1:157172835:T:C	157172835	C	ADD	1536	-2.88	4.579	-11.85	6.096	-0.6288	0.5296
1	1:204735748:G:A	204735748	A	ADD	1536	-3.749	5.964	-15.44	7.939	-0.6287	0.5296
2	2:8845508:T:C	8845508	C	ADD	1536	-4.702	7.478	-19.36	9.956	-0.6287	0.5296
2	2:16959153:C:T	16959153	T	ADD	1536	3.217	5.117	-6.811	13.25	0.6288	0.5296
2	2:16959262:T:A	16959262	A	ADD	1536	3.217	5.117	-6.811	13.25	0.6288	0.5296
2	2:202700681:G:T	202700681	T	ADD	1536	-2.711	4.311	-11.16	5.738	-0.6288	0.5296
3	3:60106583:C:T	60106583	T	ADD	1536	-3.497	5.562	-14.4	7.404	-0.6287	0.5296
3	3:100065632:G:A	100065632	G	ADD	1536	3.002	4.775	-6.357	12.36	0.6287	0.5296
3	3:156221465:A:G	156221465	A	ADD	1536	2.732	4.344	-5.783	11.25	0.6288	0.5296
4	4:145508713:G:A	145508713	A	ADD	1536	-4.281	6.808	-17.63	9.063	-0.6288	0.5296
4	4:183033408:C:A	183033408	A	ADD	1536	3.69	5.868	-7.811	15.19	0.6288	0.5296
6	6:91736160:C:T	91736160	T	ADD	1536	2.791	4.438	-5.908	11.49	0.6288	0.5296
6	6:117687750:C:T	117687750	T	ADD	1536	-2.673	4.251	-11.01	5.659	-0.6288	0.5296
6	6:133548659:A:T	133548659	T	ADD	1536	3.563	5.667	-7.544	14.67	0.6288	0.5296
6	6:133556249:C:T	133556249	T	ADD	1536	3.563	5.667	-7.544	14.67	0.6288	0.5296
6	6:133557441:G:A	133557441	A	ADD	1536	3.563	5.667	-7.544	14.67	0.6288	0.5296
6	6:164042832:G:A	164042832	A	ADD	1536	4.36	6.935	-9.232	17.95	0.6287	0.5296
6	6:164044580:G:A	164044580	A	ADD	1536	4.36	6.935	-9.232	17.95	0.6287	0.5296
6	6:164045980:G:A	164045980	A	ADD	1536	4.36	6.935	-9.232	17.95	0.6287	0.5296
7	7:77102205:T:C	77102205	C	ADD	1536	-5.392	8.575	-22.2	11.42	-0.6287	0.5296
7	7:117961810:T:A	117961810	A	ADD	1536	-2.896	4.605	-11.92	6.13	-0.6288	0.5296
7	7:121626649:G:A	121626649	A	ADD	1536	-4.814	7.655	-19.82	10.19	-0.6288	0.5296
7	7:124052819:C:T	124052819	T	ADD	1536	-3.916	6.228	-16.12	8.29	-0.6288	0.5296
7	7:156073244:A:G	156073244	G	ADD	1536	-4.788	7.614	-19.71	10.14	-0.6288	0.5296
7	7:156073658:T:C	156073658	C	ADD	1536	-4.788	7.614	-19.71	10.14	-0.6288	0.5296
8	8:14346985:T:G	14346985	G	ADD	1536	4.14	6.585	-8.766	17.05	0.6288	0.5296
9	9:106100469:T:C	106100469	C	ADD	1536	-3.26	5.185	-13.42	6.902	-0.6287	0.5296
10	10:3417554:C:T	3417554	T	ADD	1536	-2.792	4.441	-11.5	5.912	-0.6287	0.5296
10	10:26187923:T:C	26187923	C	ADD	1536	2.844	4.523	-6.021	11.71	0.6288	0.5296
10	10:79514034:A:G	79514034	G	ADD	1536	-4.484	7.133	-18.46	9.496	-0.6287	0.5296
10	10:124248091:A:G	124248091	G	ADD	1536	3.129	4.977	-6.625	12.88	0.6288	0.5296
10	10:126239934:A:G	126239934	A	ADD	1536	3.209	5.103	-6.794	13.21	0.6287	0.5296
10	10:129793485:A:G	129793485	G	ADD	1536	-3.298	5.245	-13.58	6.982	-0.6288	0.5296
11	11:23305474:C:G	23305474	G	ADD	1536	-2.837	4.512	-11.68	6.006	-0.6287	0.5296
11	11:36756359:C:T	36756359	T	ADD	1536	3.547	5.641	-7.51	14.6	0.6288	0.5296
12	12:8726911:A:G	8726911	A	ADD	1536	-2.989	4.753	-12.3	6.327	-0.6288	0.5296
12	12:26375711:G:A	26375711	A	ADD	1536	2.78	4.422	-5.886	11.45	0.6288	0.5296
12	12:26375765:T:C	26375765	C	ADD	1536	2.78	4.422	-5.886	11.45	0.6288	0.5296
12	12:26375766:G:A	26375766	A	ADD	1536	2.78	4.422	-5.886	11.45	0.6288	0.5296
12	12:26376119:A:T	26376119	T	ADD	1536	2.78	4.422	-5.886	11.45	0.6288	0.5296
12	12:118034863:C:T	118034863	T	ADD	1536	-4.624	7.354	-19.04	9.789	-0.6288	0.5296
12	12:118038299:T:C	118038299	C	ADD	1536	-4.624	7.354	-19.04	9.789	-0.6288	0.5296
12	12:118039263:T:C	118039263	C	ADD	1536	-4.624	7.354	-19.04	9.789	-0.6288	0.5296
16	16:54039234:C:A	54039234	C	ADD	1536	-2.66	4.23	-10.95	5.63	-0.6288	0.5296
16	16:54612541:C:A	54612541	A	ADD	1536	3.945	6.274	-8.351	16.24	0.6288	0.5296
17	17:66615999:T:C	66615999	C	ADD	1536	-2.947	4.688	-12.13	6.24	-0.6287	0.5296
18	18:68879095:G:C	68879095	C	ADD	1536	-2.965	4.716	-12.21	6.277	-0.6288	0.5296
19	19:7255972:A:G	7255972	G	ADD	1536	5.317	8.457	-11.26	21.89	0.6287	0.5296
19	19:14170423:A:G	14170423	G	ADD	1536	2.645	4.207	-5.601	10.89	0.6287	0.5296
19	19:56497960:C:A	56497960	A	ADD	1536	-4.123	6.558	-16.98	8.73	-0.6288	0.5296
20	20:257032:A:G	257032	A	ADD	1536	3.01	4.788	-6.374	12.39	0.6287	0.5296
1	1:99054209:G:C	99054209	C	ADD	1536	2.79	4.439	-5.91	11.49	0.6286	0.5297
1	1:117784812:C:T	117784812	T	ADD	1536	-3.858	6.138	-15.89	8.173	-0.6285	0.5297
2	2:19951899:T:G	19951899	T	ADD	1536	-2.68	4.263	-11.04	5.676	-0.6286	0.5297
2	2:56433956:C:T	56433956	T	ADD	1536	-3.174	5.049	-13.07	6.723	-0.6286	0.5297
2	2:75359138:A:G	75359138	G	ADD	1536	-3.049	4.851	-12.56	6.458	-0.6285	0.5297
2	2:86782010:G:A	86782010	A	ADD	1536	-3.989	6.346	-16.43	8.449	-0.6286	0.5297
2	2:86791252:T:C	86791252	C	ADD	1536	-3.989	6.346	-16.43	8.449	-0.6286	0.5297
2	2:135178756:A:G	135178756	G	ADD	1536	2.713	4.316	-5.746	11.17	0.6286	0.5297
2	2:153258185:G:T	153258185	G	ADD	1536	-2.731	4.344	-11.25	5.784	-0.6286	0.5297
2	2:158541885:A:G	158541885	G	ADD	1536	4.295	6.831	-9.095	17.68	0.6287	0.5297
3	3:136755553:A:G	136755553	G	ADD	1536	3.385	5.385	-7.169	13.94	0.6286	0.5297
3	3:139351804:C:T	139351804	T	ADD	1536	3.235	5.147	-6.852	13.32	0.6286	0.5297
4	4:4346849:C:T	4346849	C	ADD	1536	-2.704	4.301	-11.13	5.727	-0.6286	0.5297
4	4:20851050:A:G	20851050	G	ADD	1536	-2.761	4.392	-11.37	5.847	-0.6286	0.5297
4	4:20853860:C:T	20853860	T	ADD	1536	-2.761	4.392	-11.37	5.847	-0.6286	0.5297
4	4:38584276:G:A	38584276	G	ADD	1536	3.635	5.782	-7.698	14.97	0.6287	0.5297
4	4:38584431:T:C	38584431	T	ADD	1536	3.635	5.782	-7.698	14.97	0.6287	0.5297
4	4:131083811:T:G	131083811	G	ADD	1536	4.265	6.785	-9.034	17.56	0.6286	0.5297
4	4:166919278:T:A	166919278	A	ADD	1536	3.925	6.244	-8.313	16.16	0.6286	0.5297
4	4:167211793:C:G	167211793	G	ADD	1536	-4.668	7.427	-19.22	9.888	-0.6286	0.5297
4	4:173245389:A:G	173245389	G	ADD	1536	-2.698	4.292	-11.11	5.714	-0.6286	0.5297
4	4:173248027:A:G	173248027	G	ADD	1536	-2.698	4.292	-11.11	5.714	-0.6286	0.5297
4	4:173254823:A:G	173254823	G	ADD	1536	-2.698	4.292	-11.11	5.714	-0.6286	0.5297
4	4:173257101:C:T	173257101	T	ADD	1536	-2.698	4.292	-11.11	5.714	-0.6286	0.5297
4	4:173260666:T:C	173260666	C	ADD	1536	-2.698	4.292	-11.11	5.714	-0.6286	0.5297
4	4:173261630:T:C	173261630	C	ADD	1536	-2.698	4.292	-11.11	5.714	-0.6286	0.5297
4	4:174983285:G:T	174983285	T	ADD	1536	-3.68	5.854	-15.15	7.794	-0.6286	0.5297
5	5:111588550:T:C	111588550	C	ADD	1536	2.893	4.603	-6.129	11.92	0.6286	0.5297
5	5:115628117:C:T	115628117	T	ADD	1536	3.771	5.999	-7.987	15.53	0.6286	0.5297
5	5:115630724:A:G	115630724	G	ADD	1536	3.771	5.999	-7.987	15.53	0.6286	0.5297
5	5:115632253:T:A	115632253	A	ADD	1536	3.771	5.999	-7.987	15.53	0.6286	0.5297
5	5:169605890:G:A	169605890	A	ADD	1536	-5.29	8.415	-21.78	11.2	-0.6286	0.5297
5	5:169605980:C:T	169605980	T	ADD	1536	-5.29	8.415	-21.78	11.2	-0.6286	0.5297
6	6:24417666:G:A	24417666	A	ADD	1536	-3.275	5.211	-13.49	6.938	-0.6286	0.5297
6	6:31101402:G:A	31101402	A	ADD	1536	-3.805	6.053	-15.67	8.059	-0.6286	0.5297
6	6:31101829:C:T	31101829	T	ADD	1536	-3.805	6.053	-15.67	8.059	-0.6286	0.5297
6	6:31101876:C:T	31101876	T	ADD	1536	-3.805	6.053	-15.67	8.059	-0.6286	0.5297
6	6:92609769:A:G	92609769	G	ADD	1536	-2.962	4.713	-12.2	6.274	-0.6286	0.5297
6	6:92611525:T:C	92611525	C	ADD	1536	-2.962	4.713	-12.2	6.274	-0.6286	0.5297
6	6:107932299:G:A	107932299	A	ADD	1536	-4.274	6.799	-17.6	9.052	-0.6286	0.5297
6	6:112042817:A:T	112042817	T	ADD	1536	-3.865	6.149	-15.92	8.187	-0.6286	0.5297
6	6:112043599:A:C	112043599	C	ADD	1536	-3.865	6.149	-15.92	8.187	-0.6286	0.5297
6	6:112046409:G:C	112046409	C	ADD	1536	-3.865	6.149	-15.92	8.187	-0.6286	0.5297
6	6:112047456:A:G	112047456	G	ADD	1536	-3.865	6.149	-15.92	8.187	-0.6286	0.5297
6	6:112048411:C:T	112048411	T	ADD	1536	-3.865	6.149	-15.92	8.187	-0.6286	0.5297
7	7:69766605:G:A	69766605	A	ADD	1536	-3.283	5.222	-13.52	6.953	-0.6286	0.5297
7	7:103962110:T:C	103962110	T	ADD	1536	-2.749	4.374	-11.32	5.823	-0.6286	0.5297
7	7:130742066:A:G	130742066	G	ADD	1536	3.917	6.232	-8.296	16.13	0.6286	0.5297
8	8:1115647:G:A	1115647	G	ADD	1536	2.953	4.697	-6.254	12.16	0.6286	0.5297
8	8:3435812:A:T	3435812	T	ADD	1536	-3.812	6.064	-15.7	8.074	-0.6286	0.5297
9	9:30389247:G:A	30389247	A	ADD	1536	-3.236	5.148	-13.33	6.854	-0.6286	0.5297
9	9:30389980:C:T	30389980	T	ADD	1536	-3.236	5.148	-13.33	6.854	-0.6286	0.5297
9	9:89443026:C:T	89443026	T	ADD	1536	2.724	4.334	-5.77	11.22	0.6286	0.5297
11	11:81584254:T:G	81584254	G	ADD	1536	-2.707	4.305	-11.14	5.732	-0.6287	0.5297
11	11:81584347:C:T	81584347	T	ADD	1536	-2.707	4.305	-11.14	5.732	-0.6287	0.5297
11	11:81584660:A:T	81584660	T	ADD	1536	-2.707	4.305	-11.14	5.732	-0.6287	0.5297
11	11:81585392:G:C	81585392	C	ADD	1536	-2.707	4.305	-11.14	5.732	-0.6287	0.5297
11	11:81585850:T:G	81585850	G	ADD	1536	-2.707	4.305	-11.14	5.732	-0.6287	0.5297
11	11:81585943:T:A	81585943	A	ADD	1536	-2.707	4.305	-11.14	5.732	-0.6287	0.5297
11	11:81586204:G:A	81586204	A	ADD	1536	-2.707	4.305	-11.14	5.732	-0.6287	0.5297
11	11:81586661:G:A	81586661	A	ADD	1536	-2.707	4.305	-11.14	5.732	-0.6287	0.5297
11	11:81587624:C:T	81587624	T	ADD	1536	-2.707	4.305	-11.14	5.732	-0.6287	0.5297
12	12:31020575:C:A	31020575	A	ADD	1536	3.737	5.945	-7.915	15.39	0.6286	0.5297
12	12:38462080:C:T	38462080	C	ADD	1536	3.205	5.099	-6.788	13.2	0.6285	0.5297
12	12:38467517:A:C	38467517	A	ADD	1536	3.205	5.099	-6.788	13.2	0.6285	0.5297
12	12:38469259:T:G	38469259	T	ADD	1536	3.205	5.099	-6.788	13.2	0.6285	0.5297
13	13:50262695:A:C	50262695	C	ADD	1536	3.963	6.305	-8.395	16.32	0.6285	0.5297
13	13:50264707:T:C	50264707	C	ADD	1536	3.963	6.305	-8.395	16.32	0.6285	0.5297
13	13:50265661:G:T	50265661	T	ADD	1536	3.963	6.305	-8.395	16.32	0.6285	0.5297
13	13:50265935:G:T	50265935	T	ADD	1536	3.963	6.305	-8.395	16.32	0.6285	0.5297
14	14:72799920:C:A	72799920	C	ADD	1536	2.685	4.271	-5.686	11.06	0.6286	0.5297
14	14:80012178:C:T	80012178	T	ADD	1536	4.212	6.701	-8.921	17.34	0.6286	0.5297
14	14:91686528:G:A	91686528	A	ADD	1536	3.312	5.268	-7.014	13.64	0.6287	0.5297
15	15:44799180:C:T	44799180	T	ADD	1536	3.087	4.912	-6.539	12.71	0.6286	0.5297
15	15:58246802:G:C	58246802	G	ADD	1536	-3.199	5.089	-13.17	6.775	-0.6286	0.5297
15	15:86923703:C:G	86923703	G	ADD	1536	-3.211	5.107	-13.22	6.799	-0.6286	0.5297
15	15:99678603:C:G	99678603	G	ADD	1536	-2.924	4.651	-12.04	6.192	-0.6287	0.5297
20	20:14817639:G:A	14817639	A	ADD	1536	-4.291	6.825	-17.67	9.087	-0.6286	0.5297
1	1:14710134:T:C	14710134	C	ADD	1536	3.45	5.489	-7.309	14.21	0.6285	0.5298
1	1:81452990:G:A	81452990	A	ADD	1536	-2.69	4.281	-11.08	5.7	-0.6284	0.5298
1	1:195790658:G:A	195790658	A	ADD	1536	2.882	4.585	-6.105	11.87	0.6285	0.5298
2	2:21284277:C:T	21284277	T	ADD	1536	-3.766	5.992	-15.51	7.977	-0.6285	0.5298
2	2:21284713:G:A	21284713	A	ADD	1536	-3.766	5.992	-15.51	7.977	-0.6285	0.5298
2	2:57154888:G:C	57154888	C	ADD	1536	-2.875	4.575	-11.84	6.092	-0.6284	0.5298
2	2:101637051:G:A	101637051	A	ADD	1536	-3.588	5.709	-14.78	7.601	-0.6284	0.5298
3	3:31207366:G:A	31207366	A	ADD	1536	2.721	4.33	-5.765	11.21	0.6285	0.5298
3	3:31207859:T:C	31207859	C	ADD	1536	2.721	4.33	-5.765	11.21	0.6285	0.5298
3	3:31208043:A:G	31208043	G	ADD	1536	2.721	4.33	-5.765	11.21	0.6285	0.5298
3	3:31208191:A:G	31208191	G	ADD	1536	2.721	4.33	-5.765	11.21	0.6285	0.5298
3	3:31208327:A:C	31208327	C	ADD	1536	2.721	4.33	-5.765	11.21	0.6285	0.5298
3	3:112659105:G:A	112659105	A	ADD	1536	-3.235	5.147	-13.32	6.852	-0.6285	0.5298
3	3:136819318:G:A	136819318	A	ADD	1536	-4.114	6.546	-16.94	8.716	-0.6284	0.5298
4	4:62502636:G:A	62502636	A	ADD	1536	-4.525	7.2	-18.64	9.587	-0.6285	0.5298
4	4:62510713:A:G	62510713	G	ADD	1536	-4.525	7.2	-18.64	9.587	-0.6285	0.5298
4	4:62514430:A:G	62514430	G	ADD	1536	-4.525	7.2	-18.64	9.587	-0.6285	0.5298
4	4:120628124:A:G	120628124	G	ADD	1536	5.586	8.89	-11.84	23.01	0.6284	0.5298
4	4:120628607:C:G	120628607	G	ADD	1536	5.586	8.89	-11.84	23.01	0.6284	0.5298
4	4:120628956:G:A	120628956	A	ADD	1536	5.586	8.89	-11.84	23.01	0.6284	0.5298
4	4:120628993:C:T	120628993	T	ADD	1536	5.586	8.89	-11.84	23.01	0.6284	0.5298
4	4:120629382:A:G	120629382	G	ADD	1536	5.586	8.89	-11.84	23.01	0.6284	0.5298
4	4:120629959:A:T	120629959	T	ADD	1536	5.586	8.89	-11.84	23.01	0.6284	0.5298
4	4:120629974:T:C	120629974	C	ADD	1536	5.586	8.89	-11.84	23.01	0.6284	0.5298
4	4:120630935:A:G	120630935	G	ADD	1536	5.586	8.89	-11.84	23.01	0.6284	0.5298
4	4:120631878:T:C	120631878	C	ADD	1536	5.586	8.89	-11.84	23.01	0.6284	0.5298
4	4:120632631:A:G	120632631	G	ADD	1536	5.586	8.89	-11.84	23.01	0.6284	0.5298
4	4:120633203:C:A	120633203	A	ADD	1536	5.586	8.89	-11.84	23.01	0.6284	0.5298
4	4:120633868:C:T	120633868	T	ADD	1536	5.586	8.89	-11.84	23.01	0.6284	0.5298
4	4:120634176:G:C	120634176	C	ADD	1536	5.586	8.89	-11.84	23.01	0.6284	0.5298
4	4:120634198:T:C	120634198	C	ADD	1536	5.586	8.89	-11.84	23.01	0.6284	0.5298
4	4:120635557:G:A	120635557	A	ADD	1536	5.586	8.89	-11.84	23.01	0.6284	0.5298
4	4:120638132:A:T	120638132	T	ADD	1536	5.586	8.89	-11.84	23.01	0.6284	0.5298
4	4:120640435:T:G	120640435	G	ADD	1536	5.586	8.89	-11.84	23.01	0.6284	0.5298
4	4:120640908:A:G	120640908	G	ADD	1536	5.586	8.89	-11.84	23.01	0.6284	0.5298
4	4:120641341:T:C	120641341	C	ADD	1536	5.586	8.89	-11.84	23.01	0.6284	0.5298
4	4:120641924:C:G	120641924	G	ADD	1536	5.586	8.89	-11.84	23.01	0.6284	0.5298
4	4:120643792:A:G	120643792	G	ADD	1536	5.586	8.89	-11.84	23.01	0.6284	0.5298
4	4:120643960:T:C	120643960	C	ADD	1536	5.586	8.89	-11.84	23.01	0.6284	0.5298
4	4:120647831:T:C	120647831	C	ADD	1536	5.586	8.89	-11.84	23.01	0.6284	0.5298
4	4:120648027:A:G	120648027	G	ADD	1536	5.586	8.89	-11.84	23.01	0.6284	0.5298
4	4:120648105:A:G	120648105	G	ADD	1536	5.586	8.89	-11.84	23.01	0.6284	0.5298
4	4:120648905:G:C	120648905	C	ADD	1536	5.586	8.89	-11.84	23.01	0.6284	0.5298
4	4:120651906:A:C	120651906	C	ADD	1536	5.586	8.89	-11.84	23.01	0.6284	0.5298
4	4:131083338:A:G	131083338	G	ADD	1536	-3.688	5.868	-15.19	7.813	-0.6285	0.5298
4	4:131086555:G:A	131086555	A	ADD	1536	-3.688	5.868	-15.19	7.813	-0.6285	0.5298
4	4:166247185:C:T	166247185	T	ADD	1536	-3.347	5.326	-13.78	7.091	-0.6285	0.5298
5	5:167798633:C:T	167798633	T	ADD	1536	3.217	5.118	-6.814	13.25	0.6285	0.5298
6	6:25396890:G:A	25396890	A	ADD	1536	2.964	4.716	-6.279	12.21	0.6285	0.5298
6	6:96570804:C:T	96570804	T	ADD	1536	4.503	7.164	-9.539	18.54	0.6285	0.5298
6	6:96571904:G:A	96571904	A	ADD	1536	4.503	7.164	-9.539	18.54	0.6285	0.5298
8	8:15272029:C:A	15272029	A	ADD	1536	2.682	4.268	-5.682	11.05	0.6285	0.5298
8	8:55446950:A:G	55446950	G	ADD	1536	4.965	7.899	-10.52	20.45	0.6285	0.5298
8	8:96286328:A:G	96286328	G	ADD	1536	3.776	6.008	-8	15.55	0.6285	0.5298
8	8:138168607:C:T	138168607	T	ADD	1536	4.224	6.721	-8.95	17.4	0.6284	0.5298
10	10:15611394:T:C	15611394	C	ADD	1536	2.784	4.43	-5.899	11.47	0.6285	0.5298
10	10:54169759:A:T	54169759	T	ADD	1536	-3.413	5.431	-14.06	7.231	-0.6285	0.5298
10	10:55543257:G:A	55543257	A	ADD	1536	-4.277	6.806	-17.62	9.062	-0.6284	0.5298
10	10:55543601:A:G	55543601	G	ADD	1536	-4.277	6.806	-17.62	9.062	-0.6284	0.5298
10	10:55543845:T:C	55543845	C	ADD	1536	-4.277	6.806	-17.62	9.062	-0.6284	0.5298
10	10:55545455:A:C	55545455	C	ADD	1536	-4.277	6.806	-17.62	9.062	-0.6284	0.5298
10	10:55546323:T:C	55546323	C	ADD	1536	-4.277	6.806	-17.62	9.062	-0.6284	0.5298
10	10:64560470:A:G	64560470	G	ADD	1536	2.896	4.608	-6.135	11.93	0.6285	0.5298
10	10:81039826:A:G	81039826	G	ADD	1536	3.465	5.515	-7.343	14.27	0.6284	0.5298
10	10:81040711:C:T	81040711	T	ADD	1536	3.465	5.515	-7.343	14.27	0.6284	0.5298
10	10:127939136:T:G	127939136	T	ADD	1536	-2.705	4.304	-11.14	5.73	-0.6285	0.5298
11	11:23289786:T:C	23289786	C	ADD	1536	-2.828	4.499	-11.65	5.99	-0.6285	0.5298
11	11:23289859:G:A	23289859	A	ADD	1536	-2.828	4.499	-11.65	5.99	-0.6285	0.5298
11	11:23290251:C:G	23290251	G	ADD	1536	-2.828	4.499	-11.65	5.99	-0.6285	0.5298
11	11:41582435:A:G	41582435	G	ADD	1536	4.392	6.988	-9.305	18.09	0.6284	0.5298
12	12:58774948:T:C	58774948	T	ADD	1536	-2.75	4.376	-11.33	5.827	-0.6284	0.5298
12	12:66212566:A:G	66212566	G	ADD	1536	3.318	5.281	-7.031	13.67	0.6284	0.5298
13	13:44501582:A:T	44501582	T	ADD	1536	3.179	5.059	-6.736	13.09	0.6284	0.5298
13	13:44501983:G:A	44501983	A	ADD	1536	3.179	5.059	-6.736	13.09	0.6284	0.5298
13	13:44511144:A:G	44511144	G	ADD	1536	3.179	5.059	-6.736	13.09	0.6284	0.5298
15	15:53343550:C:T	53343550	C	ADD	1536	-2.655	4.225	-10.94	5.625	-0.6284	0.5298
16	16:6125131:G:A	6125131	G	ADD	1536	3.025	4.812	-6.407	12.46	0.6285	0.5298
17	17:39082319:A:G	39082319	G	ADD	1536	3.006	4.783	-6.369	12.38	0.6285	0.5298
18	18:7541141:C:T	7541141	T	ADD	1536	-2.836	4.512	-11.68	6.008	-0.6285	0.5298
1	1:157352605:G:A	157352605	A	ADD	1536	5.216	8.302	-11.06	21.49	0.6283	0.5299
1	1:204743826:T:C	204743826	T	ADD	1536	-2.672	4.253	-11.01	5.663	-0.6283	0.5299
1	1:204744264:G:A	204744264	G	ADD	1536	-2.672	4.253	-11.01	5.663	-0.6283	0.5299
1	1:204745842:C:T	204745842	C	ADD	1536	-2.672	4.253	-11.01	5.663	-0.6283	0.5299
1	1:210983123:C:T	210983123	T	ADD	1536	-3.494	5.562	-14.39	7.406	-0.6283	0.5299
2	2:23385247:C:A	23385247	A	ADD	1536	-3.094	4.925	-12.75	6.559	-0.6283	0.5299
2	2:23385583:C:G	23385583	G	ADD	1536	-3.094	4.925	-12.75	6.559	-0.6283	0.5299
2	2:54947282:T:A	54947282	A	ADD	1536	-2.735	4.352	-11.27	5.796	-0.6284	0.5299
3	3:70303675:T:C	70303675	C	ADD	1536	-3.451	5.493	-14.22	7.315	-0.6283	0.5299
3	3:86840100:A:C	86840100	C	ADD	1536	-2.709	4.311	-11.16	5.741	-0.6283	0.5299
3	3:122119614:C:T	122119614	T	ADD	1536	-4.798	7.636	-19.76	10.17	-0.6283	0.5299
5	5:12332254:G:A	12332254	A	ADD	1536	-2.671	4.251	-11	5.661	-0.6282	0.5299
5	5:115306329:A:G	115306329	A	ADD	1536	3.161	5.032	-6.701	13.02	0.6283	0.5299
5	5:115307873:T:C	115307873	T	ADD	1536	3.161	5.032	-6.701	13.02	0.6283	0.5299
6	6:26237155:C:T	26237155	T	ADD	1536	4.667	7.428	-9.892	19.23	0.6283	0.5299
6	6:53303076:A:C	53303076	A	ADD	1536	-3.103	4.939	-12.78	6.576	-0.6283	0.5299
7	7:9248649:G:A	9248649	A	ADD	1536	3.74	5.953	-7.928	15.41	0.6283	0.5299
8	8:8628769:G:A	8628769	A	ADD	1536	-4.484	7.137	-18.47	9.505	-0.6283	0.5299
8	8:63538623:G:A	63538623	A	ADD	1536	-2.744	4.368	-11.31	5.817	-0.6282	0.5299
9	9:86693856:C:T	86693856	T	ADD	1536	3.999	6.364	-8.475	16.47	0.6283	0.5299
9	9:93858388:C:T	93858388	T	ADD	1536	3.861	6.145	-8.183	15.91	0.6284	0.5299
9	9:96198733:T:A	96198733	T	ADD	1536	2.771	4.411	-5.873	11.42	0.6283	0.5299
9	9:136192872:G:A	136192872	A	ADD	1536	-4.697	7.476	-19.35	9.956	-0.6283	0.5299
10	10:120249442:T:A	120249442	T	ADD	1536	2.772	4.412	-5.875	11.42	0.6283	0.5299
10	10:120249508:A:T	120249508	A	ADD	1536	2.772	4.412	-5.875	11.42	0.6283	0.5299
10	10:120249655:T:A	120249655	T	ADD	1536	2.772	4.412	-5.875	11.42	0.6283	0.5299
10	10:120249746:A:G	120249746	A	ADD	1536	2.772	4.412	-5.875	11.42	0.6283	0.5299
10	10:120249812:G:A	120249812	G	ADD	1536	2.772	4.412	-5.875	11.42	0.6283	0.5299
10	10:120249866:T:C	120249866	T	ADD	1536	2.772	4.412	-5.875	11.42	0.6283	0.5299
10	10:120249982:C:T	120249982	C	ADD	1536	2.772	4.412	-5.875	11.42	0.6283	0.5299
10	10:120250016:G:T	120250016	G	ADD	1536	2.772	4.412	-5.875	11.42	0.6283	0.5299
10	10:120250021:A:G	120250021	A	ADD	1536	2.772	4.412	-5.875	11.42	0.6283	0.5299
10	10:120250110:G:T	120250110	G	ADD	1536	2.772	4.412	-5.875	11.42	0.6283	0.5299
10	10:120250116:T:C	120250116	T	ADD	1536	2.772	4.412	-5.875	11.42	0.6283	0.5299
10	10:120250613:G:A	120250613	G	ADD	1536	2.772	4.412	-5.875	11.42	0.6283	0.5299
10	10:125234492:T:C	125234492	C	ADD	1536	-2.755	4.385	-11.35	5.84	-0.6283	0.5299
10	10:125234633:A:G	125234633	G	ADD	1536	-2.755	4.385	-11.35	5.84	-0.6283	0.5299
10	10:125236864:T:C	125236864	C	ADD	1536	-2.755	4.385	-11.35	5.84	-0.6283	0.5299
10	10:126065943:C:T	126065943	T	ADD	1536	3.066	4.88	-6.499	12.63	0.6283	0.5299
10	10:126065960:C:G	126065960	G	ADD	1536	3.066	4.88	-6.499	12.63	0.6283	0.5299
10	10:126066252:T:C	126066252	C	ADD	1536	3.066	4.88	-6.499	12.63	0.6283	0.5299
10	10:126319773:G:A	126319773	A	ADD	1536	-2.687	4.277	-11.07	5.695	-0.6284	0.5299
11	11:80351886:A:G	80351886	A	ADD	1536	3.117	4.962	-6.608	12.84	0.6282	0.5299
11	11:80585745:T:C	80585745	C	ADD	1536	4.971	7.912	-10.54	20.48	0.6283	0.5299
12	12:2314426:C:T	2314426	T	ADD	1536	-2.753	4.381	-11.34	5.834	-0.6284	0.5299
12	12:2314997:T:A	2314997	A	ADD	1536	-2.753	4.381	-11.34	5.834	-0.6284	0.5299
12	12:2315228:G:A	2315228	A	ADD	1536	-2.753	4.381	-11.34	5.834	-0.6284	0.5299
12	12:2315706:T:C	2315706	C	ADD	1536	-2.753	4.381	-11.34	5.834	-0.6284	0.5299
12	12:2315993:C:T	2315993	T	ADD	1536	-2.753	4.381	-11.34	5.834	-0.6284	0.5299
12	12:2316127:T:C	2316127	C	ADD	1536	-2.753	4.381	-11.34	5.834	-0.6284	0.5299
12	12:2316195:T:A	2316195	A	ADD	1536	-2.753	4.381	-11.34	5.834	-0.6284	0.5299
12	12:2316493:G:T	2316493	T	ADD	1536	-2.753	4.381	-11.34	5.834	-0.6284	0.5299
12	12:2316554:C:A	2316554	A	ADD	1536	-2.753	4.381	-11.34	5.834	-0.6284	0.5299
12	12:2317010:C:A	2317010	A	ADD	1536	-2.753	4.381	-11.34	5.834	-0.6284	0.5299
12	12:2317523:G:A	2317523	A	ADD	1536	-2.753	4.381	-11.34	5.834	-0.6284	0.5299
12	12:2317644:T:C	2317644	C	ADD	1536	-2.753	4.381	-11.34	5.834	-0.6284	0.5299
12	12:24578672:A:G	24578672	A	ADD	1536	2.864	4.558	-6.069	11.8	0.6283	0.5299
12	12:32033398:A:T	32033398	T	ADD	1536	2.675	4.257	-5.669	11.02	0.6283	0.5299
12	12:32034327:C:T	32034327	T	ADD	1536	2.675	4.257	-5.669	11.02	0.6283	0.5299
12	12:95331768:T:A	95331768	T	ADD	1536	-2.712	4.316	-11.17	5.747	-0.6283	0.5299
13	13:104954488:T:G	104954488	G	ADD	1536	2.816	4.482	-5.968	11.6	0.6283	0.5299
15	15:58719741:G:A	58719741	A	ADD	1536	-2.787	4.436	-11.48	5.907	-0.6283	0.5299
16	16:24039013:A:G	24039013	G	ADD	1536	3.4	5.412	-7.207	14.01	0.6283	0.5299
16	16:60927325:G:A	60927325	A	ADD	1536	2.754	4.383	-5.837	11.35	0.6283	0.5299
17	17:7350544:G:A	7350544	A	ADD	1536	3.157	5.025	-6.691	13.01	0.6283	0.5299
18	18:67393347:T:A	67393347	A	ADD	1536	4.211	6.702	-8.925	17.35	0.6283	0.5299
19	19:48597913:T:C	48597913	C	ADD	1536	2.962	4.713	-6.276	12.2	0.6283	0.5299
19	19:48598574:C:T	48598574	T	ADD	1536	2.962	4.713	-6.276	12.2	0.6283	0.5299
1	1:15577930:C:T	15577930	T	ADD	1536	-3.743	5.958	-15.42	7.935	-0.6282	0.53
1	1:77037430:T:G	77037430	G	ADD	1536	3.536	5.629	-7.497	14.57	0.6282	0.53
1	1:168922582:G:A	168922582	A	ADD	1536	-4.098	6.524	-16.89	8.689	-0.6281	0.53
2	2:5193514:T:C	5193514	C	ADD	1536	-2.938	4.677	-12.1	6.229	-0.6281	0.53
2	2:5195358:T:C	5195358	C	ADD	1536	-2.938	4.677	-12.1	6.229	-0.6281	0.53
2	2:5195486:G:A	5195486	A	ADD	1536	-2.938	4.677	-12.1	6.229	-0.6281	0.53
2	2:5195713:G:A	5195713	A	ADD	1536	-2.938	4.677	-12.1	6.229	-0.6281	0.53
2	2:5196455:G:A	5196455	A	ADD	1536	-2.938	4.677	-12.1	6.229	-0.6281	0.53
2	2:5196767:T:C	5196767	C	ADD	1536	-2.938	4.677	-12.1	6.229	-0.6281	0.53
2	2:53088240:T:A	53088240	A	ADD	1536	3.562	5.67	-7.551	14.67	0.6282	0.53
2	2:111657687:C:T	111657687	T	ADD	1536	2.893	4.605	-6.133	11.92	0.6282	0.53
2	2:111658010:A:G	111658010	G	ADD	1536	2.893	4.605	-6.133	11.92	0.6282	0.53
2	2:111658611:G:A	111658611	A	ADD	1536	2.893	4.605	-6.133	11.92	0.6282	0.53
2	2:144788111:A:G	144788111	G	ADD	1536	-3.073	4.892	-12.66	6.514	-0.6282	0.53
2	2:144788357:C:G	144788357	G	ADD	1536	-3.073	4.892	-12.66	6.514	-0.6282	0.53
2	2:144788381:A:G	144788381	G	ADD	1536	-3.073	4.892	-12.66	6.514	-0.6282	0.53
2	2:144788389:G:A	144788389	A	ADD	1536	-3.073	4.892	-12.66	6.514	-0.6282	0.53
2	2:152334493:C:A	152334493	A	ADD	1536	-3.867	6.155	-15.93	8.197	-0.6282	0.53
2	2:161375247:T:G	161375247	G	ADD	1536	3.478	5.536	-7.373	14.33	0.6282	0.53
2	2:161375510:C:T	161375510	T	ADD	1536	3.478	5.536	-7.373	14.33	0.6282	0.53
2	2:161376071:T:C	161376071	C	ADD	1536	3.478	5.536	-7.373	14.33	0.6282	0.53
2	2:161377718:G:A	161377718	A	ADD	1536	3.478	5.536	-7.373	14.33	0.6282	0.53
2	2:161377886:A:G	161377886	G	ADD	1536	3.478	5.536	-7.373	14.33	0.6282	0.53
2	2:161379044:C:T	161379044	T	ADD	1536	3.478	5.536	-7.373	14.33	0.6282	0.53
2	2:161382365:C:A	161382365	A	ADD	1536	3.478	5.536	-7.373	14.33	0.6282	0.53
2	2:161382626:T:C	161382626	C	ADD	1536	3.478	5.536	-7.373	14.33	0.6282	0.53
2	2:209044479:G:A	209044479	A	ADD	1536	-3.02	4.808	-12.44	6.404	-0.6282	0.53
2	2:213780935:C:G	213780935	G	ADD	1536	-2.783	4.431	-11.47	5.901	-0.6281	0.53
2	2:213786819:A:G	213786819	G	ADD	1536	-2.783	4.431	-11.47	5.901	-0.6281	0.53
2	2:241979264:C:T	241979264	T	ADD	1536	-3.134	4.99	-12.91	6.646	-0.6281	0.53
3	3:28681592:G:A	28681592	A	ADD	1536	-2.952	4.699	-12.16	6.258	-0.6281	0.53
3	3:30935761:A:G	30935761	G	ADD	1536	-2.691	4.284	-11.09	5.706	-0.6281	0.53
4	4:1051512:G:C	1051512	C	ADD	1536	-3.569	5.683	-14.71	7.568	-0.6281	0.53
4	4:1054561:G:A	1054561	A	ADD	1536	-3.569	5.683	-14.71	7.568	-0.6281	0.53
4	4:21038012:T:C	21038012	C	ADD	1536	-2.898	4.613	-11.94	6.144	-0.6281	0.53
4	4:99888836:A:T	99888836	T	ADD	1536	3.646	5.805	-7.732	15.02	0.6281	0.53
4	4:110926730:G:A	110926730	G	ADD	1536	2.768	4.406	-5.868	11.4	0.6282	0.53
4	4:156382738:A:C	156382738	A	ADD	1536	-2.711	4.317	-11.17	5.749	-0.6281	0.53
5	5:15315718:G:A	15315718	A	ADD	1536	-4.891	7.786	-20.15	10.37	-0.6282	0.53
5	5:30744424:G:C	30744424	C	ADD	1536	2.854	4.543	-6.051	11.76	0.6281	0.53
5	5:30745247:T:C	30745247	C	ADD	1536	2.854	4.543	-6.051	11.76	0.6281	0.53
5	5:131845333:C:T	131845333	C	ADD	1536	-2.787	4.437	-11.48	5.91	-0.6281	0.53
5	5:172364312:G:A	172364312	A	ADD	1536	2.793	4.446	-5.921	11.51	0.6281	0.53
6	6:7941485:C:G	7941485	C	ADD	1536	-2.9	4.618	-11.95	6.15	-0.6281	0.53
6	6:32935208:A:G	32935208	G	ADD	1536	-4.258	6.779	-17.54	9.028	-0.6281	0.53
6	6:40617424:C:A	40617424	A	ADD	1536	-4.409	7.02	-18.17	9.35	-0.6281	0.53
6	6:152001626:T:C	152001626	T	ADD	1536	-2.602	4.142	-10.72	5.516	-0.6282	0.53
7	7:11062806:G:A	11062806	A	ADD	1536	4.161	6.624	-8.822	17.14	0.6281	0.53
7	7:56235979:G:A	56235979	A	ADD	1536	-2.724	4.337	-11.22	5.776	-0.6281	0.53
7	7:122933306:C:G	122933306	G	ADD	1536	-2.74	4.363	-11.29	5.811	-0.6281	0.53
8	8:3448672:G:A	3448672	A	ADD	1536	-4.015	6.393	-16.54	8.514	-0.6281	0.53
8	8:6175845:C:G	6175845	G	ADD	1536	5.003	7.963	-10.61	20.61	0.6282	0.53
8	8:6176095:T:C	6176095	C	ADD	1536	5.003	7.963	-10.61	20.61	0.6282	0.53
8	8:6176931:C:G	6176931	G	ADD	1536	5.003	7.963	-10.61	20.61	0.6282	0.53
8	8:6177068:T:A	6177068	A	ADD	1536	5.003	7.963	-10.61	20.61	0.6282	0.53
8	8:6177909:C:G	6177909	G	ADD	1536	5.003	7.963	-10.61	20.61	0.6282	0.53
8	8:6178443:T:G	6178443	G	ADD	1536	5.003	7.963	-10.61	20.61	0.6282	0.53
8	8:26591302:A:G	26591302	A	ADD	1536	-2.66	4.235	-10.96	5.64	-0.6282	0.53
8	8:117685265:A:C	117685265	A	ADD	1536	2.887	4.596	-6.121	11.89	0.6281	0.53
8	8:143340566:A:C	143340566	C	ADD	1536	2.666	4.245	-5.654	10.99	0.6281	0.53
9	9:94616103:G:A	94616103	A	ADD	1536	-2.668	4.246	-10.99	5.655	-0.6282	0.53
9	9:94619798:G:A	94619798	A	ADD	1536	-2.668	4.246	-10.99	5.655	-0.6282	0.53
11	11:4724074:T:A	4724074	A	ADD	1536	3.112	4.955	-6.599	12.82	0.6281	0.53
11	11:4724474:G:T	4724474	T	ADD	1536	3.112	4.955	-6.599	12.82	0.6281	0.53
11	11:4724486:C:T	4724486	T	ADD	1536	3.112	4.955	-6.599	12.82	0.6281	0.53
11	11:4724774:C:T	4724774	T	ADD	1536	3.112	4.955	-6.599	12.82	0.6281	0.53
11	11:4725088:G:A	4725088	A	ADD	1536	3.112	4.955	-6.599	12.82	0.6281	0.53
11	11:93246042:A:G	93246042	A	ADD	1536	3.352	5.337	-7.108	13.81	0.6281	0.53
11	11:102880125:T:C	102880125	C	ADD	1536	-3.182	5.066	-13.11	6.747	-0.6281	0.53
12	12:25123277:G:C	25123277	G	ADD	1536	-2.733	4.351	-11.26	5.795	-0.6281	0.53
12	12:31777952:T:G	31777952	G	ADD	1536	3.388	5.395	-7.185	13.96	0.6281	0.53
12	12:53240584:A:G	53240584	G	ADD	1536	-2.881	4.587	-11.87	6.109	-0.6281	0.53
12	12:86038847:A:G	86038847	G	ADD	1536	-2.805	4.465	-11.56	5.947	-0.6282	0.53
12	12:86045276:T:C	86045276	C	ADD	1536	-2.805	4.465	-11.56	5.947	-0.6282	0.53
13	13:23015905:A:C	23015905	C	ADD	1536	-2.775	4.417	-11.43	5.883	-0.6282	0.53
13	13:77601316:G:A	77601316	A	ADD	1536	-3.764	5.993	-15.51	7.981	-0.6281	0.53
13	13:77601549:G:A	77601549	A	ADD	1536	-3.764	5.993	-15.51	7.981	-0.6281	0.53
13	13:77610112:G:A	77610112	A	ADD	1536	-3.764	5.993	-15.51	7.981	-0.6281	0.53
13	13:103622307:A:C	103622307	C	ADD	1536	-3.71	5.906	-15.28	7.865	-0.6282	0.53
13	13:113274351:C:A	113274351	C	ADD	1536	4.937	7.859	-10.47	20.34	0.6282	0.53
14	14:63383219:A:G	63383219	G	ADD	1536	2.691	4.283	-5.704	11.09	0.6282	0.53
14	14:92861638:T:C	92861638	C	ADD	1536	-4.416	7.03	-18.2	9.363	-0.6282	0.53
14	14:92864223:A:G	92864223	G	ADD	1536	-4.416	7.03	-18.2	9.363	-0.6282	0.53
15	15:79126328:A:G	79126328	G	ADD	1536	-2.711	4.316	-11.17	5.749	-0.6281	0.53
15	15:79127530:C:G	79127530	G	ADD	1536	-2.711	4.316	-11.17	5.749	-0.6281	0.53
15	15:79127644:G:A	79127644	A	ADD	1536	-2.711	4.316	-11.17	5.749	-0.6281	0.53
15	15:79128907:T:A	79128907	A	ADD	1536	-2.711	4.316	-11.17	5.749	-0.6281	0.53
15	15:79128960:T:C	79128960	C	ADD	1536	-2.711	4.316	-11.17	5.749	-0.6281	0.53
15	15:79129096:C:G	79129096	G	ADD	1536	-2.711	4.316	-11.17	5.749	-0.6281	0.53
16	16:54042086:C:A	54042086	A	ADD	1536	-2.659	4.234	-10.96	5.639	-0.6281	0.53
18	18:57140437:T:C	57140437	C	ADD	1536	3.122	4.97	-6.619	12.86	0.6281	0.53
20	20:54103522:A:C	54103522	A	ADD	1536	2.653	4.224	-5.626	10.93	0.6281	0.53
1	1:4666819:A:G	4666819	G	ADD	1536	-3.071	4.89	-12.66	6.513	-0.628	0.5301
1	1:4668094:A:G	4668094	G	ADD	1536	-3.071	4.89	-12.66	6.513	-0.628	0.5301
1	1:113068577:C:T	113068577	T	ADD	1536	2.741	4.366	-5.815	11.3	0.6279	0.5301
1	1:113076819:T:A	113076819	A	ADD	1536	2.741	4.366	-5.815	11.3	0.6279	0.5301
1	1:117812454:G:A	117812454	A	ADD	1536	-4.771	7.598	-19.66	10.12	-0.628	0.5301
2	2:36773071:A:G	36773071	G	ADD	1536	3.36	5.35	-7.126	13.84	0.628	0.5301
2	2:47844505:A:G	47844505	G	ADD	1536	-2.684	4.274	-11.06	5.694	-0.6279	0.5301
2	2:160797597:A:C	160797597	C	ADD	1536	-2.696	4.293	-11.11	5.718	-0.6281	0.5301
2	2:173909659:G:A	173909659	G	ADD	1536	-2.757	4.391	-11.36	5.848	-0.628	0.5301
3	3:1299077:T:C	1299077	C	ADD	1536	-4.706	7.494	-19.39	9.981	-0.628	0.5301
3	3:3657919:G:A	3657919	A	ADD	1536	-2.827	4.501	-11.65	5.995	-0.628	0.5301
3	3:3830641:A:G	3830641	G	ADD	1536	-3.064	4.879	-12.63	6.499	-0.6279	0.5301
3	3:10903632:C:G	10903632	G	ADD	1536	3.663	5.832	-7.768	15.09	0.6281	0.5301
3	3:12346962:G:A	12346962	A	ADD	1536	-2.806	4.468	-11.56	5.951	-0.6281	0.5301
3	3:21625895:C:T	21625895	T	ADD	1536	3.427	5.457	-7.269	14.12	0.6281	0.5301
3	3:53857158:C:T	53857158	C	ADD	1536	2.656	4.229	-5.634	10.95	0.6279	0.5301
4	4:43249916:C:T	43249916	T	ADD	1536	2.678	4.264	-5.68	11.04	0.6279	0.5301
4	4:43250289:C:T	43250289	T	ADD	1536	2.678	4.264	-5.68	11.04	0.6279	0.5301
4	4:113376522:C:A	113376522	A	ADD	1536	-2.711	4.318	-11.17	5.751	-0.6279	0.5301
4	4:131093532:A:G	131093532	A	ADD	1536	-2.955	4.705	-12.18	6.267	-0.628	0.5301
4	4:153894243:G:A	153894243	G	ADD	1536	-2.774	4.417	-11.43	5.884	-0.628	0.5301
4	4:182570387:T:C	182570387	C	ADD	1536	-4.022	6.404	-16.57	8.53	-0.628	0.5301
4	4:182570546:G:C	182570546	C	ADD	1536	-4.022	6.404	-16.57	8.53	-0.628	0.5301
5	5:1966852:C:T	1966852	T	ADD	1536	-3.256	5.184	-13.42	6.904	-0.628	0.5301
5	5:109633891:A:C	109633891	C	ADD	1536	-4.912	7.822	-20.24	10.42	-0.6281	0.5301
5	5:111512132:C:T	111512132	T	ADD	1536	4.517	7.192	-9.579	18.61	0.6281	0.5301
5	5:111519639:T:C	111519639	C	ADD	1536	4.517	7.192	-9.579	18.61	0.6281	0.5301
5	5:149923361:A:G	149923361	G	ADD	1536	-3.731	5.941	-15.38	7.913	-0.628	0.5301
5	5:158717068:A:C	158717068	C	ADD	1536	-3.407	5.426	-14.04	7.227	-0.6279	0.5301
6	6:16068024:A:G	16068024	A	ADD	1536	-2.825	4.498	-11.64	5.991	-0.628	0.5301
6	6:36618268:T:C	36618268	T	ADD	1536	2.691	4.285	-5.708	11.09	0.6279	0.5301
6	6:114228811:A:G	114228811	G	ADD	1536	2.866	4.564	-6.08	11.81	0.6279	0.5301
6	6:124472334:T:C	124472334	C	ADD	1536	4.874	7.76	-10.34	20.08	0.6281	0.5301
6	6:124474052:G:T	124474052	T	ADD	1536	4.874	7.76	-10.34	20.08	0.6281	0.5301
7	7:14089078:G:A	14089078	A	ADD	1536	2.938	4.679	-6.232	12.11	0.628	0.5301
7	7:14089591:C:A	14089591	A	ADD	1536	2.938	4.679	-6.232	12.11	0.628	0.5301
7	7:41471268:G:A	41471268	G	ADD	1536	2.764	4.402	-5.864	11.39	0.6279	0.5301
7	7:63739492:G:A	63739492	A	ADD	1536	2.928	4.662	-6.209	12.07	0.628	0.5301
7	7:129400408:C:T	129400408	T	ADD	1536	-4.119	6.559	-16.97	8.736	-0.628	0.5301
8	8:17677461:A:G	17677461	A	ADD	1536	2.674	4.258	-5.672	11.02	0.628	0.5301
8	8:17679301:T:G	17679301	T	ADD	1536	2.674	4.258	-5.672	11.02	0.628	0.5301
8	8:40489691:A:G	40489691	A	ADD	1536	-2.859	4.552	-11.78	6.062	-0.6281	0.5301
8	8:60649504:G:A	60649504	G	ADD	1536	2.908	4.631	-6.169	11.98	0.6279	0.5301
8	8:78236020:A:G	78236020	A	ADD	1536	-3.211	5.114	-13.23	6.811	-0.6279	0.5301
8	8:80588783:G:A	80588783	A	ADD	1536	-2.749	4.378	-11.33	5.832	-0.628	0.5301
9	9:94613534:T:C	94613534	C	ADD	1536	-2.669	4.25	-11	5.661	-0.6281	0.5301
9	9:94614206:C:T	94614206	T	ADD	1536	-2.669	4.25	-11	5.661	-0.6281	0.5301
9	9:105447779:A:G	105447779	G	ADD	1536	-3.216	5.121	-13.25	6.822	-0.628	0.5301
9	9:105447791:T:C	105447791	C	ADD	1536	-3.216	5.121	-13.25	6.822	-0.628	0.5301
9	9:105447792:T:C	105447792	C	ADD	1536	-3.216	5.121	-13.25	6.822	-0.628	0.5301
11	11:14980848:C:T	14980848	T	ADD	1536	-3.683	5.864	-15.18	7.81	-0.6281	0.5301
11	11:14981239:T:C	14981239	C	ADD	1536	-3.683	5.864	-15.18	7.81	-0.6281	0.5301
11	11:14981625:T:G	14981625	G	ADD	1536	-3.683	5.864	-15.18	7.81	-0.6281	0.5301
11	11:14981899:C:G	14981899	G	ADD	1536	-3.683	5.864	-15.18	7.81	-0.6281	0.5301
11	11:14982558:C:T	14982558	T	ADD	1536	-3.683	5.864	-15.18	7.81	-0.6281	0.5301
11	11:57170608:G:A	57170608	A	ADD	1536	-4.646	7.398	-19.15	9.854	-0.628	0.5301
11	11:82747150:A:G	82747150	G	ADD	1536	4.414	7.03	-9.364	18.19	0.6279	0.5301
11	11:82754931:A:G	82754931	G	ADD	1536	4.414	7.03	-9.364	18.19	0.6279	0.5301
12	12:52847940:G:T	52847940	T	ADD	1536	-3.688	5.873	-15.2	7.822	-0.628	0.5301
12	12:105895904:G:A	105895904	A	ADD	1536	-3.182	5.067	-13.11	6.749	-0.628	0.5301
12	12:121406370:G:T	121406370	G	ADD	1536	2.642	4.206	-5.603	10.89	0.628	0.5301
13	13:72322405:C:T	72322405	C	ADD	1536	-2.613	4.161	-10.77	5.542	-0.6281	0.5301
13	13:108850691:G:A	108850691	G	ADD	1536	3.305	5.262	-7.009	13.62	0.628	0.5301
14	14:52350938:A:G	52350938	G	ADD	1536	2.99	4.761	-6.341	12.32	0.628	0.5301
14	14:52352027:G:A	52352027	A	ADD	1536	2.99	4.761	-6.341	12.32	0.628	0.5301
14	14:65426794:T:G	65426794	T	ADD	1536	-2.739	4.361	-11.29	5.809	-0.628	0.5301
14	14:76330269:A:G	76330269	G	ADD	1536	3.9	6.21	-8.271	16.07	0.6281	0.5301
15	15:52436334:C:T	52436334	T	ADD	1536	-3.008	4.79	-12.4	6.38	-0.628	0.5301
18	18:4054534:G:A	4054534	G	ADD	1536	2.737	4.359	-5.805	11.28	0.628	0.5301
21	21:14670124:A:G	14670124	G	ADD	1536	-4.586	7.302	-18.9	9.727	-0.628	0.5301
21	21:44145777:A:G	44145777	G	ADD	1536	-2.738	4.36	-11.28	5.807	-0.6279	0.5301
1	1:185471892:G:A	185471892	A	ADD	1536	-3.46	5.511	-14.26	7.342	-0.6278	0.5302
2	2:33401581:C:T	33401581	T	ADD	1536	-2.743	4.369	-11.31	5.82	-0.6279	0.5302
2	2:33401764:C:T	33401764	T	ADD	1536	-2.743	4.369	-11.31	5.82	-0.6279	0.5302
2	2:33402716:C:T	33402716	T	ADD	1536	-2.743	4.369	-11.31	5.82	-0.6279	0.5302
2	2:37500727:T:C	37500727	C	ADD	1536	2.747	4.374	-5.827	11.32	0.6279	0.5302
2	2:122014894:C:A	122014894	A	ADD	1536	4.397	7.004	-9.33	18.12	0.6278	0.5302
2	2:137628961:C:A	137628961	A	ADD	1536	-2.899	4.617	-11.95	6.15	-0.6279	0.5302
2	2:137629019:T:C	137629019	C	ADD	1536	-2.899	4.617	-11.95	6.15	-0.6279	0.5302
2	2:137629096:A:G	137629096	G	ADD	1536	-2.899	4.617	-11.95	6.15	-0.6279	0.5302
2	2:137648510:C:A	137648510	A	ADD	1536	3.975	6.331	-8.433	16.38	0.6279	0.5302
2	2:207992155:G:A	207992155	G	ADD	1536	2.698	4.297	-5.724	11.12	0.6279	0.5302
2	2:239714932:C:T	239714932	T	ADD	1536	-3.992	6.359	-16.46	8.472	-0.6278	0.5302
3	3:2295112:G:A	2295112	G	ADD	1536	2.729	4.346	-5.79	11.25	0.6278	0.5302
3	3:100285243:G:A	100285243	A	ADD	1536	2.994	4.769	-6.354	12.34	0.6278	0.5302
3	3:118922183:G:A	118922183	A	ADD	1536	4.226	6.731	-8.967	17.42	0.6278	0.5302
3	3:162167396:G:A	162167396	G	ADD	1536	4.885	7.781	-10.37	20.13	0.6278	0.5302
3	3:192308572:C:T	192308572	T	ADD	1536	4.507	7.178	-9.562	18.58	0.6279	0.5302
3	3:192309520:G:A	192309520	A	ADD	1536	4.507	7.178	-9.562	18.58	0.6279	0.5302
3	3:192311264:A:G	192311264	G	ADD	1536	4.507	7.178	-9.562	18.58	0.6279	0.5302
3	3:192313238:G:A	192313238	A	ADD	1536	4.507	7.178	-9.562	18.58	0.6279	0.5302
3	3:192313438:C:A	192313438	A	ADD	1536	4.507	7.178	-9.562	18.58	0.6279	0.5302
3	3:192314696:G:A	192314696	A	ADD	1536	4.507	7.178	-9.562	18.58	0.6279	0.5302
3	3:194733465:A:G	194733465	A	ADD	1536	-2.715	4.325	-11.19	5.762	-0.6278	0.5302
4	4:5381230:A:T	5381230	T	ADD	1536	4.452	7.091	-9.446	18.35	0.6278	0.5302
4	4:70520699:T:C	70520699	T	ADD	1536	-2.685	4.276	-11.07	5.696	-0.6278	0.5302
4	4:130902269:G:C	130902269	C	ADD	1536	-2.674	4.26	-11.02	5.675	-0.6278	0.5302
4	4:130902577:G:A	130902577	A	ADD	1536	-2.674	4.26	-11.02	5.675	-0.6278	0.5302
4	4:130907663:T:C	130907663	C	ADD	1536	-2.674	4.26	-11.02	5.675	-0.6278	0.5302
4	4:130908036:G:A	130908036	A	ADD	1536	-2.674	4.26	-11.02	5.675	-0.6278	0.5302
4	4:130908632:T:C	130908632	C	ADD	1536	-2.674	4.26	-11.02	5.675	-0.6278	0.5302
4	4:130911622:G:T	130911622	T	ADD	1536	-2.674	4.26	-11.02	5.675	-0.6278	0.5302
4	4:130911951:C:G	130911951	G	ADD	1536	-2.674	4.26	-11.02	5.675	-0.6278	0.5302
4	4:130913931:A:G	130913931	G	ADD	1536	-2.674	4.26	-11.02	5.675	-0.6278	0.5302
4	4:130915270:T:G	130915270	G	ADD	1536	-2.674	4.26	-11.02	5.675	-0.6278	0.5302
4	4:130918985:A:G	130918985	G	ADD	1536	-2.674	4.26	-11.02	5.675	-0.6278	0.5302
4	4:130919074:G:A	130919074	A	ADD	1536	-2.674	4.26	-11.02	5.675	-0.6278	0.5302
4	4:130920774:A:G	130920774	G	ADD	1536	-2.674	4.26	-11.02	5.675	-0.6278	0.5302
4	4:130921527:A:G	130921527	G	ADD	1536	-2.674	4.26	-11.02	5.675	-0.6278	0.5302
5	5:67231863:G:A	67231863	A	ADD	1536	-4.533	7.22	-18.69	9.619	-0.6278	0.5302
5	5:168279680:T:A	168279680	A	ADD	1536	-2.677	4.263	-11.03	5.679	-0.6279	0.5302
6	6:14040480:A:G	14040480	G	ADD	1536	2.86	4.555	-6.068	11.79	0.6278	0.5302
6	6:44003982:T:C	44003982	C	ADD	1536	2.761	4.398	-5.859	11.38	0.6279	0.5302
6	6:69803462:G:A	69803462	G	ADD	1536	3.405	5.424	-7.225	14.04	0.6278	0.5302
6	6:70193522:T:A	70193522	A	ADD	1536	4.554	7.253	-9.662	18.77	0.6279	0.5302
7	7:16310888:G:A	16310888	A	ADD	1536	3.521	5.609	-7.472	14.51	0.6278	0.5302
7	7:16311671:G:A	16311671	A	ADD	1536	3.521	5.609	-7.472	14.51	0.6278	0.5302
7	7:34388845:C:G	34388845	G	ADD	1536	3.435	5.472	-7.289	14.16	0.6278	0.5302
7	7:34389270:T:C	34389270	C	ADD	1536	3.435	5.472	-7.289	14.16	0.6278	0.5302
7	7:87075362:A:G	87075362	G	ADD	1536	-2.955	4.707	-12.18	6.27	-0.6278	0.5302
8	8:13811715:A:C	13811715	C	ADD	1536	3.235	5.153	-6.864	13.33	0.6279	0.5302
8	8:13812695:A:G	13812695	G	ADD	1536	3.235	5.153	-6.864	13.33	0.6279	0.5302
8	8:13814308:T:C	13814308	C	ADD	1536	3.235	5.153	-6.864	13.33	0.6279	0.5302
8	8:13814654:C:T	13814654	T	ADD	1536	3.235	5.153	-6.864	13.33	0.6279	0.5302
8	8:13814685:A:C	13814685	C	ADD	1536	3.235	5.153	-6.864	13.33	0.6279	0.5302
8	8:13814983:C:A	13814983	A	ADD	1536	3.235	5.153	-6.864	13.33	0.6279	0.5302
8	8:13815188:C:T	13815188	T	ADD	1536	3.235	5.153	-6.864	13.33	0.6279	0.5302
8	8:13815248:G:A	13815248	A	ADD	1536	3.235	5.153	-6.864	13.33	0.6279	0.5302
8	8:13815304:C:T	13815304	T	ADD	1536	3.235	5.153	-6.864	13.33	0.6279	0.5302
8	8:13815323:A:G	13815323	G	ADD	1536	3.235	5.153	-6.864	13.33	0.6279	0.5302
8	8:13815436:A:T	13815436	T	ADD	1536	3.235	5.153	-6.864	13.33	0.6279	0.5302
8	8:13815456:G:A	13815456	A	ADD	1536	3.235	5.153	-6.864	13.33	0.6279	0.5302
8	8:13815463:T:C	13815463	C	ADD	1536	3.235	5.153	-6.864	13.33	0.6279	0.5302
8	8:13815665:C:T	13815665	T	ADD	1536	3.235	5.153	-6.864	13.33	0.6279	0.5302
8	8:13815822:A:G	13815822	G	ADD	1536	3.235	5.153	-6.864	13.33	0.6279	0.5302
8	8:13815899:G:T	13815899	T	ADD	1536	3.235	5.153	-6.864	13.33	0.6279	0.5302
8	8:13816291:T:C	13816291	C	ADD	1536	3.235	5.153	-6.864	13.33	0.6279	0.5302
8	8:13816494:C:T	13816494	T	ADD	1536	3.235	5.153	-6.864	13.33	0.6279	0.5302
8	8:26728035:C:T	26728035	T	ADD	1536	2.642	4.208	-5.605	10.89	0.6279	0.5302
8	8:26873319:G:A	26873319	A	ADD	1536	2.703	4.304	-5.734	11.14	0.6278	0.5302
10	10:70858077:C:T	70858077	T	ADD	1536	5.827	9.281	-12.36	24.02	0.6278	0.5302
10	10:70861515:C:T	70861515	T	ADD	1536	5.827	9.281	-12.36	24.02	0.6278	0.5302
10	10:70869895:G:A	70869895	A	ADD	1536	5.827	9.281	-12.36	24.02	0.6278	0.5302
11	11:21389217:A:C	21389217	A	ADD	1536	6.017	9.583	-12.77	24.8	0.6279	0.5302
11	11:81011491:A:T	81011491	A	ADD	1536	-2.754	4.386	-11.35	5.843	-0.6278	0.5302
12	12:115529956:C:T	115529956	T	ADD	1536	-3.065	4.881	-12.63	6.502	-0.6279	0.5302
12	12:115530116:G:A	115530116	A	ADD	1536	-3.065	4.881	-12.63	6.502	-0.6279	0.5302
12	12:115530439:T:C	115530439	C	ADD	1536	-3.065	4.881	-12.63	6.502	-0.6279	0.5302
14	14:27762764:G:A	27762764	G	ADD	1536	2.711	4.318	-5.751	11.17	0.6278	0.5302
14	14:64668144:C:T	64668144	T	ADD	1536	2.746	4.374	-5.827	11.32	0.6279	0.5302
14	14:64696817:T:C	64696817	T	ADD	1536	2.619	4.172	-5.557	10.8	0.6278	0.5302
14	14:64697828:A:C	64697828	A	ADD	1536	2.619	4.172	-5.557	10.8	0.6278	0.5302
15	15:60848770:G:A	60848770	G	ADD	1536	-3.053	4.862	-12.58	6.477	-0.6279	0.5302
16	16:82817674:A:G	82817674	G	ADD	1536	-3.079	4.904	-12.69	6.533	-0.6278	0.5302
18	18:25590647:G:T	25590647	T	ADD	1536	-2.958	4.712	-12.19	6.276	-0.6279	0.5302
21	21:43253769:A:G	43253769	A	ADD	1536	2.637	4.201	-5.596	10.87	0.6278	0.5302
21	21:43559827:G:A	43559827	A	ADD	1536	2.989	4.762	-6.343	12.32	0.6278	0.5302
2	2:35160315:C:A	35160315	A	ADD	1536	-2.746	4.375	-11.32	5.829	-0.6277	0.5303
2	2:148128812:G:A	148128812	A	ADD	1536	-4.401	7.013	-18.15	9.343	-0.6276	0.5303
2	2:148131148:C:A	148131148	A	ADD	1536	-4.401	7.013	-18.15	9.343	-0.6276	0.5303
2	2:153276084:G:A	153276084	A	ADD	1536	-3.392	5.403	-13.98	7.198	-0.6278	0.5303
3	3:20479899:A:G	20479899	G	ADD	1536	3.214	5.121	-6.822	13.25	0.6277	0.5303
3	3:20480253:A:G	20480253	G	ADD	1536	3.214	5.121	-6.822	13.25	0.6277	0.5303
3	3:20482674:G:A	20482674	A	ADD	1536	3.214	5.121	-6.822	13.25	0.6277	0.5303
3	3:20483056:C:A	20483056	A	ADD	1536	3.214	5.121	-6.822	13.25	0.6277	0.5303
3	3:61834315:G:A	61834315	G	ADD	1536	-2.669	4.252	-11	5.664	-0.6277	0.5303
3	3:88667142:A:G	88667142	G	ADD	1536	-3.289	5.24	-13.56	6.98	-0.6277	0.5303
3	3:123972771:C:T	123972771	T	ADD	1536	-2.678	4.266	-11.04	5.683	-0.6277	0.5303
3	3:154828643:A:C	154828643	C	ADD	1536	-3.302	5.261	-13.61	7.009	-0.6277	0.5303
3	3:189395232:T:C	189395232	C	ADD	1536	-2.922	4.654	-12.04	6.2	-0.6278	0.5303
4	4:118675692:C:T	118675692	T	ADD	1536	4.195	6.684	-8.905	17.3	0.6277	0.5303
4	4:118677387:T:C	118677387	C	ADD	1536	4.195	6.684	-8.905	17.3	0.6277	0.5303
4	4:118682039:T:G	118682039	G	ADD	1536	4.195	6.684	-8.905	17.3	0.6277	0.5303
4	4:118697718:T:C	118697718	C	ADD	1536	4.195	6.684	-8.905	17.3	0.6277	0.5303
5	5:61626262:A:G	61626262	G	ADD	1536	-2.733	4.354	-11.27	5.801	-0.6277	0.5303
5	5:73141894:C:T	73141894	T	ADD	1536	2.801	4.463	-5.946	11.55	0.6276	0.5303
6	6:15163201:C:G	15163201	G	ADD	1536	-3.887	6.192	-16.02	8.25	-0.6277	0.5303
6	6:32590248:T:C	32590248	C	ADD	1536	3.131	4.988	-6.646	12.91	0.6277	0.5303
6	6:32590590:T:G	32590590	G	ADD	1536	3.131	4.988	-6.646	12.91	0.6277	0.5303
6	6:32590602:T:C	32590602	C	ADD	1536	3.131	4.988	-6.646	12.91	0.6277	0.5303
6	6:32590612:T:C	32590612	C	ADD	1536	3.131	4.988	-6.646	12.91	0.6277	0.5303
6	6:32590774:T:C	32590774	C	ADD	1536	3.131	4.988	-6.646	12.91	0.6277	0.5303
6	6:32590780:T:C	32590780	C	ADD	1536	3.131	4.988	-6.646	12.91	0.6277	0.5303
6	6:32590870:T:C	32590870	C	ADD	1536	3.131	4.988	-6.646	12.91	0.6277	0.5303
6	6:32590879:C:A	32590879	A	ADD	1536	3.131	4.988	-6.646	12.91	0.6277	0.5303
6	6:32591128:G:A	32591128	A	ADD	1536	3.131	4.988	-6.646	12.91	0.6277	0.5303
6	6:32591173:C:T	32591173	T	ADD	1536	3.131	4.988	-6.646	12.91	0.6277	0.5303
6	6:32591235:A:G	32591235	G	ADD	1536	3.131	4.988	-6.646	12.91	0.6277	0.5303
6	6:32591237:A:G	32591237	G	ADD	1536	3.131	4.988	-6.646	12.91	0.6277	0.5303
6	6:40828945:A:G	40828945	G	ADD	1536	-3.716	5.92	-15.32	7.887	-0.6277	0.5303
6	6:52397630:T:C	52397630	C	ADD	1536	3.027	4.823	-6.426	12.48	0.6277	0.5303
6	6:153410371:T:C	153410371	C	ADD	1536	3.199	5.097	-6.791	13.19	0.6276	0.5303
6	6:154314416:A:G	154314416	G	ADD	1536	-5.64	8.985	-23.25	11.97	-0.6277	0.5303
6	6:154316883:G:C	154316883	C	ADD	1536	-5.64	8.985	-23.25	11.97	-0.6277	0.5303
6	6:154318364:C:T	154318364	T	ADD	1536	-5.64	8.985	-23.25	11.97	-0.6277	0.5303
6	6:154319725:G:A	154319725	A	ADD	1536	-5.64	8.985	-23.25	11.97	-0.6277	0.5303
6	6:154319802:C:T	154319802	T	ADD	1536	-5.64	8.985	-23.25	11.97	-0.6277	0.5303
6	6:154322137:C:T	154322137	T	ADD	1536	-5.64	8.985	-23.25	11.97	-0.6277	0.5303
6	6:160741106:C:T	160741106	T	ADD	1536	4.214	6.713	-8.943	17.37	0.6278	0.5303
7	7:10308486:A:C	10308486	C	ADD	1536	2.95	4.699	-6.26	12.16	0.6277	0.5303
7	7:21556098:G:C	21556098	C	ADD	1536	-2.622	4.178	-10.81	5.566	-0.6277	0.5303
8	8:2911314:A:G	2911314	G	ADD	1536	-2.66	4.237	-10.96	5.645	-0.6277	0.5303
8	8:15549614:G:C	15549614	C	ADD	1536	5.131	8.174	-10.89	21.15	0.6277	0.5303
8	8:19120154:G:A	19120154	A	ADD	1536	2.83	4.508	-6.006	11.67	0.6277	0.5303
8	8:23301340:A:C	23301340	C	ADD	1536	-2.642	4.209	-10.89	5.608	-0.6277	0.5303
8	8:105346836:A:C	105346836	C	ADD	1536	3.243	5.165	-6.882	13.37	0.6278	0.5303
8	8:105347501:A:G	105347501	G	ADD	1536	3.243	5.165	-6.882	13.37	0.6278	0.5303
8	8:105348230:A:C	105348230	C	ADD	1536	3.243	5.165	-6.882	13.37	0.6278	0.5303
8	8:105348343:C:T	105348343	T	ADD	1536	3.243	5.165	-6.882	13.37	0.6278	0.5303
8	8:105348481:G:A	105348481	A	ADD	1536	3.243	5.165	-6.882	13.37	0.6278	0.5303
8	8:105348725:C:T	105348725	T	ADD	1536	3.243	5.165	-6.882	13.37	0.6278	0.5303
8	8:105348730:G:A	105348730	A	ADD	1536	3.243	5.165	-6.882	13.37	0.6278	0.5303
8	8:105348809:C:T	105348809	T	ADD	1536	3.243	5.165	-6.882	13.37	0.6278	0.5303
8	8:105348915:G:A	105348915	A	ADD	1536	3.243	5.165	-6.882	13.37	0.6278	0.5303
8	8:105349533:G:A	105349533	A	ADD	1536	3.243	5.165	-6.882	13.37	0.6278	0.5303
8	8:105350079:G:A	105350079	A	ADD	1536	3.243	5.165	-6.882	13.37	0.6278	0.5303
8	8:105351070:C:T	105351070	T	ADD	1536	3.243	5.165	-6.882	13.37	0.6278	0.5303
8	8:105351380:A:G	105351380	G	ADD	1536	3.243	5.165	-6.882	13.37	0.6278	0.5303
8	8:135445253:G:A	135445253	A	ADD	1536	2.735	4.358	-5.805	11.28	0.6277	0.5303
9	9:25072494:T:A	25072494	A	ADD	1536	4.039	6.435	-8.573	16.65	0.6277	0.5303
9	9:25072562:A:G	25072562	G	ADD	1536	4.039	6.435	-8.573	16.65	0.6277	0.5303
9	9:25072612:A:C	25072612	C	ADD	1536	4.039	6.435	-8.573	16.65	0.6277	0.5303
9	9:25072631:T:G	25072631	G	ADD	1536	4.039	6.435	-8.573	16.65	0.6277	0.5303
9	9:25072841:G:A	25072841	A	ADD	1536	4.039	6.435	-8.573	16.65	0.6277	0.5303
9	9:83850716:A:G	83850716	G	ADD	1536	2.676	4.264	-5.681	11.03	0.6277	0.5303
10	10:20534545:A:G	20534545	A	ADD	1536	2.625	4.182	-5.572	10.82	0.6276	0.5303
11	11:4719578:T:C	4719578	C	ADD	1536	3.11	4.955	-6.602	12.82	0.6276	0.5303
11	11:4721227:T:C	4721227	C	ADD	1536	3.11	4.955	-6.602	12.82	0.6276	0.5303
11	11:4721598:T:A	4721598	A	ADD	1536	3.11	4.955	-6.602	12.82	0.6276	0.5303
11	11:4729507:C:T	4729507	T	ADD	1536	3.11	4.955	-6.602	12.82	0.6276	0.5303
11	11:4729827:A:T	4729827	T	ADD	1536	3.11	4.955	-6.602	12.82	0.6276	0.5303
12	12:43289036:T:C	43289036	C	ADD	1536	2.659	4.237	-5.645	10.96	0.6276	0.5303
12	12:57622119:C:T	57622119	T	ADD	1536	-2.67	4.253	-11.01	5.667	-0.6276	0.5303
12	12:82410884:C:T	82410884	T	ADD	1536	-3.106	4.948	-12.8	6.592	-0.6276	0.5303
12	12:104788170:C:T	104788170	C	ADD	1536	-2.641	4.207	-10.89	5.605	-0.6277	0.5303
12	12:104788188:C:T	104788188	C	ADD	1536	-2.641	4.207	-10.89	5.605	-0.6277	0.5303
12	12:104789724:G:A	104789724	G	ADD	1536	-2.641	4.207	-10.89	5.605	-0.6277	0.5303
12	12:104789895:G:A	104789895	G	ADD	1536	-2.641	4.207	-10.89	5.605	-0.6277	0.5303
12	12:104790402:T:C	104790402	T	ADD	1536	-2.641	4.207	-10.89	5.605	-0.6277	0.5303
12	12:104791840:C:T	104791840	C	ADD	1536	-2.641	4.207	-10.89	5.605	-0.6277	0.5303
12	12:104792681:A:G	104792681	A	ADD	1536	-2.641	4.207	-10.89	5.605	-0.6277	0.5303
12	12:104793318:G:A	104793318	G	ADD	1536	-2.641	4.207	-10.89	5.605	-0.6277	0.5303
12	12:104800483:A:C	104800483	A	ADD	1536	-2.641	4.207	-10.89	5.605	-0.6277	0.5303
12	12:104801993:A:G	104801993	A	ADD	1536	-2.641	4.207	-10.89	5.605	-0.6277	0.5303
12	12:104801995:G:A	104801995	G	ADD	1536	-2.641	4.207	-10.89	5.605	-0.6277	0.5303
12	12:104802056:G:A	104802056	G	ADD	1536	-2.641	4.207	-10.89	5.605	-0.6277	0.5303
13	13:28149593:T:C	28149593	C	ADD	1536	2.802	4.465	-5.948	11.55	0.6277	0.5303
13	13:38070549:G:A	38070549	A	ADD	1536	-3.392	5.404	-13.98	7.199	-0.6276	0.5303
13	13:99411217:G:A	99411217	A	ADD	1536	-4.065	6.476	-16.76	8.628	-0.6277	0.5303
14	14:87749015:T:C	87749015	C	ADD	1536	-4.055	6.46	-16.72	8.607	-0.6277	0.5303
14	14:105679055:A:G	105679055	G	ADD	1536	5.757	9.172	-12.22	23.73	0.6277	0.5303
16	16:27806848:A:G	27806848	G	ADD	1536	-2.692	4.29	-11.1	5.716	-0.6276	0.5303
17	17:59286644:G:C	59286644	G	ADD	1536	4.249	6.769	-9.018	17.52	0.6277	0.5303
1	1:6844830:G:T	6844830	T	ADD	1536	-3.069	4.891	-12.65	6.516	-0.6276	0.5304
1	1:6850140:C:T	6850140	T	ADD	1536	-3.069	4.891	-12.65	6.516	-0.6276	0.5304
1	1:6852099:C:T	6852099	T	ADD	1536	-3.069	4.891	-12.65	6.516	-0.6276	0.5304
1	1:6853355:A:G	6853355	G	ADD	1536	-3.069	4.891	-12.65	6.516	-0.6276	0.5304
1	1:6858622:C:G	6858622	G	ADD	1536	-3.069	4.891	-12.65	6.516	-0.6276	0.5304
1	1:6878371:T:G	6878371	G	ADD	1536	-3.069	4.891	-12.65	6.516	-0.6276	0.5304
1	1:6884088:A:G	6884088	G	ADD	1536	-3.069	4.891	-12.65	6.516	-0.6276	0.5304
1	1:6887093:G:T	6887093	T	ADD	1536	-3.069	4.891	-12.65	6.516	-0.6276	0.5304
1	1:61164831:G:A	61164831	A	ADD	1536	2.717	4.33	-5.769	11.2	0.6275	0.5304
1	1:99271162:C:G	99271162	G	ADD	1536	4.655	7.418	-9.884	19.19	0.6275	0.5304
1	1:99290670:C:T	99290670	T	ADD	1536	4.655	7.418	-9.884	19.19	0.6275	0.5304
1	1:99292749:C:T	99292749	T	ADD	1536	4.655	7.418	-9.884	19.19	0.6275	0.5304
1	1:99294744:A:G	99294744	G	ADD	1536	4.655	7.418	-9.884	19.19	0.6275	0.5304
1	1:196098275:T:A	196098275	A	ADD	1536	-2.73	4.35	-11.25	5.796	-0.6276	0.5304
1	1:196100283:T:G	196100283	G	ADD	1536	-2.73	4.35	-11.25	5.796	-0.6276	0.5304
1	1:196102490:A:G	196102490	G	ADD	1536	-2.73	4.35	-11.25	5.796	-0.6276	0.5304
1	1:196105098:A:G	196105098	G	ADD	1536	-2.73	4.35	-11.25	5.796	-0.6276	0.5304
1	1:196105786:T:C	196105786	C	ADD	1536	-2.73	4.35	-11.25	5.796	-0.6276	0.5304
1	1:246273506:G:C	246273506	C	ADD	1536	2.644	4.213	-5.614	10.9	0.6276	0.5304
1	1:246275020:T:A	246275020	A	ADD	1536	2.644	4.213	-5.614	10.9	0.6276	0.5304
1	1:246275079:C:A	246275079	A	ADD	1536	2.644	4.213	-5.614	10.9	0.6276	0.5304
1	1:246275162:G:C	246275162	C	ADD	1536	2.644	4.213	-5.614	10.9	0.6276	0.5304
2	2:3065229:T:C	3065229	C	ADD	1536	4.615	7.354	-9.799	19.03	0.6275	0.5304
2	2:3067000:T:C	3067000	C	ADD	1536	4.615	7.354	-9.799	19.03	0.6275	0.5304
2	2:3070618:T:C	3070618	C	ADD	1536	4.615	7.354	-9.799	19.03	0.6275	0.5304
2	2:3070946:G:C	3070946	C	ADD	1536	4.615	7.354	-9.799	19.03	0.6275	0.5304
2	2:3071496:G:A	3071496	A	ADD	1536	4.615	7.354	-9.799	19.03	0.6275	0.5304
2	2:10218946:G:A	10218946	A	ADD	1536	-3.435	5.474	-14.16	7.294	-0.6275	0.5304
2	2:14103366:G:A	14103366	A	ADD	1536	3.143	5.01	-6.675	12.96	0.6275	0.5304
2	2:14103397:C:T	14103397	T	ADD	1536	3.143	5.01	-6.675	12.96	0.6275	0.5304
2	2:19955245:T:C	19955245	C	ADD	1536	-2.677	4.266	-11.04	5.684	-0.6275	0.5304
2	2:86407244:A:T	86407244	T	ADD	1536	-4.805	7.657	-19.81	10.2	-0.6276	0.5304
2	2:86419523:A:G	86419523	G	ADD	1536	-4.805	7.657	-19.81	10.2	-0.6276	0.5304
2	2:86420201:G:C	86420201	C	ADD	1536	-4.805	7.657	-19.81	10.2	-0.6276	0.5304
2	2:86420582:A:T	86420582	T	ADD	1536	-4.805	7.657	-19.81	10.2	-0.6276	0.5304
2	2:130327256:A:C	130327256	C	ADD	1536	-2.753	4.388	-11.35	5.846	-0.6275	0.5304
2	2:130329766:G:A	130329766	A	ADD	1536	-2.753	4.388	-11.35	5.846	-0.6275	0.5304
2	2:130331738:A:T	130331738	T	ADD	1536	-2.753	4.388	-11.35	5.846	-0.6275	0.5304
2	2:130338915:G:A	130338915	A	ADD	1536	-2.753	4.388	-11.35	5.846	-0.6275	0.5304
2	2:130340232:C:T	130340232	T	ADD	1536	-2.753	4.388	-11.35	5.846	-0.6275	0.5304
2	2:130340532:G:A	130340532	A	ADD	1536	-2.753	4.388	-11.35	5.846	-0.6275	0.5304
2	2:130343817:C:G	130343817	G	ADD	1536	-2.753	4.388	-11.35	5.846	-0.6275	0.5304
2	2:130346654:A:G	130346654	G	ADD	1536	-2.753	4.388	-11.35	5.846	-0.6275	0.5304
2	2:130346959:G:A	130346959	A	ADD	1536	-2.753	4.388	-11.35	5.846	-0.6275	0.5304
2	2:130349565:A:G	130349565	G	ADD	1536	-2.753	4.388	-11.35	5.846	-0.6275	0.5304
2	2:130351632:A:T	130351632	T	ADD	1536	-2.753	4.388	-11.35	5.846	-0.6275	0.5304
3	3:117724824:G:A	117724824	A	ADD	1536	2.767	4.41	-5.875	11.41	0.6275	0.5304
3	3:117724825:A:C	117724825	C	ADD	1536	2.767	4.41	-5.875	11.41	0.6275	0.5304
3	3:117724832:G:C	117724832	C	ADD	1536	2.767	4.41	-5.875	11.41	0.6275	0.5304
3	3:131024981:T:C	131024981	C	ADD	1536	4.717	7.517	-10.02	19.45	0.6275	0.5304
3	3:192036701:T:C	192036701	C	ADD	1536	-2.77	4.414	-11.42	5.881	-0.6276	0.5304
4	4:113858730:C:T	113858730	T	ADD	1536	-2.848	4.538	-11.74	6.046	-0.6276	0.5304
4	4:164826064:G:T	164826064	T	ADD	1536	-3.523	5.613	-14.52	7.478	-0.6276	0.5304
4	4:164826952:C:T	164826952	T	ADD	1536	-3.523	5.613	-14.52	7.478	-0.6276	0.5304
4	4:164831894:G:T	164831894	T	ADD	1536	-3.523	5.613	-14.52	7.478	-0.6276	0.5304
5	5:147044674:C:T	147044674	T	ADD	1536	3.212	5.119	-6.821	13.25	0.6275	0.5304
5	5:147046931:T:C	147046931	C	ADD	1536	3.212	5.119	-6.821	13.25	0.6275	0.5304
5	5:147050646:A:G	147050646	G	ADD	1536	3.212	5.119	-6.821	13.25	0.6275	0.5304
5	5:147051797:G:A	147051797	A	ADD	1536	3.212	5.119	-6.821	13.25	0.6275	0.5304
6	6:85518847:T:C	85518847	C	ADD	1536	3.065	4.886	-6.51	12.64	0.6275	0.5304
6	6:99797988:C:T	99797988	T	ADD	1536	-2.62	4.175	-10.8	5.563	-0.6275	0.5304
6	6:165389680:G:A	165389680	A	ADD	1536	4.712	7.508	-10	19.43	0.6276	0.5304
7	7:18325152:T:C	18325152	C	ADD	1536	-3.09	4.923	-12.74	6.56	-0.6275	0.5304
7	7:23863472:G:A	23863472	A	ADD	1536	3.948	6.292	-8.383	16.28	0.6275	0.5304
7	7:23868952:A:G	23868952	G	ADD	1536	3.948	6.292	-8.383	16.28	0.6275	0.5304
8	8:19819439:A:G	19819439	G	ADD	1536	-3.393	5.407	-13.99	7.204	-0.6275	0.5304
9	9:113941784:T:C	113941784	C	ADD	1536	-4.345	6.924	-17.92	9.226	-0.6276	0.5304
9	9:113945969:T:A	113945969	A	ADD	1536	-4.345	6.924	-17.92	9.226	-0.6276	0.5304
11	11:4538785:C:T	4538785	T	ADD	1536	3.097	4.936	-6.577	12.77	0.6275	0.5304
11	11:36752924:C:T	36752924	T	ADD	1536	-2.784	4.436	-11.48	5.911	-0.6275	0.5304
11	11:36754842:T:G	36754842	G	ADD	1536	-2.784	4.436	-11.48	5.911	-0.6275	0.5304
11	11:125794986:A:G	125794986	G	ADD	1536	3	4.781	-6.371	12.37	0.6275	0.5304
12	12:2324042:T:C	2324042	C	ADD	1536	-2.755	4.39	-11.36	5.85	-0.6276	0.5304
12	12:115536166:T:C	115536166	C	ADD	1536	5.03	8.014	-10.68	20.74	0.6276	0.5304
12	12:115869622:G:A	115869622	A	ADD	1536	-4.393	7.001	-18.12	9.329	-0.6275	0.5304
13	13:76656266:C:T	76656266	T	ADD	1536	2.848	4.538	-6.047	11.74	0.6275	0.5304
13	13:90066103:A:G	90066103	G	ADD	1536	5.389	8.587	-11.44	22.22	0.6276	0.5304
14	14:80042914:C:T	80042914	T	ADD	1536	-5.192	8.275	-21.41	11.03	-0.6275	0.5304
15	15:54462020:T:C	54462020	C	ADD	1536	-4.389	6.994	-18.1	9.319	-0.6275	0.5304
15	15:54845281:A:G	54845281	G	ADD	1536	-4.349	6.931	-17.93	9.235	-0.6275	0.5304
15	15:98898083:C:T	98898083	C	ADD	1536	2.823	4.498	-5.993	11.64	0.6275	0.5304
15	15:98898245:C:T	98898245	C	ADD	1536	2.823	4.498	-5.993	11.64	0.6275	0.5304
15	15:98898600:T:C	98898600	T	ADD	1536	2.823	4.498	-5.993	11.64	0.6275	0.5304
15	15:102066296:C:G	102066296	G	ADD	1536	-2.939	4.683	-12.12	6.24	-0.6275	0.5304
16	16:69631342:G:A	69631342	A	ADD	1536	-3.18	5.068	-13.11	6.752	-0.6276	0.5304
16	16:86615833:T:C	86615833	C	ADD	1536	3.211	5.116	-6.817	13.24	0.6276	0.5304
17	17:42344710:G:A	42344710	A	ADD	1536	2.666	4.247	-5.659	10.99	0.6276	0.5304
17	17:42348066:G:A	42348066	A	ADD	1536	2.666	4.247	-5.659	10.99	0.6276	0.5304
17	17:42348069:T:A	42348069	A	ADD	1536	2.666	4.247	-5.659	10.99	0.6276	0.5304
18	18:2639279:G:A	2639279	A	ADD	1536	-2.946	4.695	-12.15	6.256	-0.6275	0.5304
18	18:22589502:G:A	22589502	A	ADD	1536	-2.775	4.423	-11.44	5.893	-0.6275	0.5304
20	20:10948006:A:G	10948006	G	ADD	1536	3.156	5.028	-6.7	13.01	0.6276	0.5304
2	2:10200316:G:A	10200316	A	ADD	1536	3.13	4.988	-6.647	12.91	0.6274	0.5305
2	2:148416911:G:T	148416911	T	ADD	1536	4.793	7.641	-10.18	19.77	0.6273	0.5305
2	2:148417147:T:C	148417147	C	ADD	1536	4.793	7.641	-10.18	19.77	0.6273	0.5305
2	2:148417223:T:C	148417223	C	ADD	1536	4.793	7.641	-10.18	19.77	0.6273	0.5305
2	2:151735805:G:T	151735805	G	ADD	1536	-2.729	4.351	-11.26	5.798	-0.6273	0.5305
2	2:152508833:A:G	152508833	G	ADD	1536	3.646	5.812	-7.746	15.04	0.6273	0.5305
2	2:157778161:A:G	157778161	G	ADD	1536	-4.228	6.74	-17.44	8.981	-0.6274	0.5305
2	2:161019286:C:T	161019286	T	ADD	1536	-2.918	4.652	-12.03	6.199	-0.6274	0.5305
2	2:169835479:C:A	169835479	A	ADD	1536	2.765	4.406	-5.872	11.4	0.6275	0.5305
2	2:169837250:G:T	169837250	T	ADD	1536	2.765	4.406	-5.872	11.4	0.6275	0.5305
2	2:169839909:G:A	169839909	A	ADD	1536	2.765	4.406	-5.872	11.4	0.6275	0.5305
2	2:236299775:G:A	236299775	A	ADD	1536	-3	4.781	-12.37	6.372	-0.6274	0.5305
2	2:236301309:C:T	236301309	T	ADD	1536	-3	4.781	-12.37	6.372	-0.6274	0.5305
2	2:236301915:C:T	236301915	T	ADD	1536	-3	4.781	-12.37	6.372	-0.6274	0.5305
2	2:236301981:A:G	236301981	G	ADD	1536	-3	4.781	-12.37	6.372	-0.6274	0.5305
2	2:236303585:A:T	236303585	T	ADD	1536	-3	4.781	-12.37	6.372	-0.6274	0.5305
2	2:236303678:A:G	236303678	G	ADD	1536	-3	4.781	-12.37	6.372	-0.6274	0.5305
2	2:236305039:T:G	236305039	G	ADD	1536	-3	4.781	-12.37	6.372	-0.6274	0.5305
2	2:236305578:C:T	236305578	T	ADD	1536	-3	4.781	-12.37	6.372	-0.6274	0.5305
2	2:236306828:T:A	236306828	A	ADD	1536	-3	4.781	-12.37	6.372	-0.6274	0.5305
2	2:236307217:G:A	236307217	A	ADD	1536	-3	4.781	-12.37	6.372	-0.6274	0.5305
3	3:53951722:C:T	53951722	T	ADD	1536	2.692	4.291	-5.718	11.1	0.6274	0.5305
3	3:53960144:C:T	53960144	T	ADD	1536	2.692	4.291	-5.718	11.1	0.6274	0.5305
3	3:53962683:A:G	53962683	G	ADD	1536	2.692	4.291	-5.718	11.1	0.6274	0.5305
3	3:165740719:G:A	165740719	A	ADD	1536	3.199	5.099	-6.794	13.19	0.6274	0.5305
3	3:176282144:G:A	176282144	A	ADD	1536	3.675	5.859	-7.807	15.16	0.6273	0.5305
4	4:82010773:T:C	82010773	C	ADD	1536	2.85	4.542	-6.052	11.75	0.6274	0.5305
4	4:82011471:C:G	82011471	G	ADD	1536	2.85	4.542	-6.052	11.75	0.6274	0.5305
4	4:90759637:A:G	90759637	G	ADD	1536	-2.89	4.607	-11.92	6.138	-0.6275	0.5305
5	5:32985044:C:A	32985044	C	ADD	1536	-2.649	4.222	-10.92	5.626	-0.6274	0.5305
5	5:113846922:T:C	113846922	C	ADD	1536	2.79	4.447	-5.927	11.51	0.6274	0.5305
6	6:446540:A:C	446540	C	ADD	1536	-2.94	4.686	-12.12	6.244	-0.6274	0.5305
6	6:32261507:T:C	32261507	C	ADD	1536	3.595	5.729	-7.635	14.82	0.6274	0.5305
6	6:32870057:G:A	32870057	G	ADD	1536	-3.008	4.794	-12.4	6.389	-0.6274	0.5305
6	6:165732635:A:G	165732635	G	ADD	1536	2.65	4.224	-5.63	10.93	0.6273	0.5305
7	7:103656351:C:T	103656351	T	ADD	1536	-3.621	5.772	-14.93	7.692	-0.6273	0.5305
7	7:103657547:A:T	103657547	T	ADD	1536	-3.621	5.772	-14.93	7.692	-0.6273	0.5305
7	7:103657874:G:A	103657874	A	ADD	1536	-3.621	5.772	-14.93	7.692	-0.6273	0.5305
7	7:155636304:G:A	155636304	G	ADD	1536	2.905	4.629	-6.168	11.98	0.6275	0.5305
8	8:27337380:G:T	27337380	T	ADD	1536	3.373	5.377	-7.166	13.91	0.6273	0.5305
8	8:78204793:T:A	78204793	A	ADD	1536	3.293	5.249	-6.994	13.58	0.6274	0.5305
9	9:7982322:G:A	7982322	A	ADD	1536	3.989	6.357	-8.471	16.45	0.6274	0.5305
9	9:18827034:C:T	18827034	C	ADD	1536	2.794	4.453	-5.934	11.52	0.6274	0.5305
10	10:67687180:A:T	67687180	A	ADD	1536	3.036	4.839	-6.448	12.52	0.6274	0.5305
10	10:67692507:T:C	67692507	T	ADD	1536	3.036	4.839	-6.448	12.52	0.6274	0.5305
10	10:71530680:G:A	71530680	A	ADD	1536	2.768	4.411	-5.878	11.41	0.6274	0.5305
10	10:115027954:C:A	115027954	A	ADD	1536	-3.218	5.129	-13.27	6.835	-0.6273	0.5305
10	10:117432739:A:C	117432739	C	ADD	1536	-5.569	8.876	-22.97	11.83	-0.6274	0.5305
10	10:129365370:C:T	129365370	T	ADD	1536	4.247	6.77	-9.022	17.52	0.6274	0.5305
11	11:12324313:G:A	12324313	A	ADD	1536	-2.989	4.764	-12.33	6.348	-0.6275	0.5305
11	11:23525732:G:A	23525732	A	ADD	1536	-2.64	4.207	-10.89	5.606	-0.6275	0.5305
11	11:86317541:G:A	86317541	A	ADD	1536	2.763	4.404	-5.868	11.39	0.6274	0.5305
11	11:99725702:A:T	99725702	T	ADD	1536	3.569	5.688	-7.579	14.72	0.6274	0.5305
11	11:113673227:C:T	113673227	T	ADD	1536	-2.971	4.735	-12.25	6.309	-0.6274	0.5305
11	11:113674871:A:G	113674871	G	ADD	1536	-2.971	4.735	-12.25	6.309	-0.6274	0.5305
11	11:113682452:G:A	113682452	A	ADD	1536	-2.971	4.735	-12.25	6.309	-0.6274	0.5305
11	11:113684747:C:A	113684747	A	ADD	1536	-2.971	4.735	-12.25	6.309	-0.6274	0.5305
11	11:113685294:G:C	113685294	C	ADD	1536	-2.971	4.735	-12.25	6.309	-0.6274	0.5305
11	11:113687638:T:C	113687638	C	ADD	1536	-2.971	4.735	-12.25	6.309	-0.6274	0.5305
11	11:113691836:G:T	113691836	T	ADD	1536	-2.971	4.735	-12.25	6.309	-0.6274	0.5305
11	11:113702190:G:C	113702190	C	ADD	1536	-2.971	4.735	-12.25	6.309	-0.6274	0.5305
11	11:113705774:T:G	113705774	G	ADD	1536	-2.971	4.735	-12.25	6.309	-0.6274	0.5305
11	11:113715083:C:T	113715083	T	ADD	1536	-2.971	4.735	-12.25	6.309	-0.6274	0.5305
11	11:113716174:A:T	113716174	T	ADD	1536	-2.971	4.735	-12.25	6.309	-0.6274	0.5305
11	11:113724097:T:C	113724097	C	ADD	1536	-2.971	4.735	-12.25	6.309	-0.6274	0.5305
11	11:113727520:C:T	113727520	T	ADD	1536	-2.971	4.735	-12.25	6.309	-0.6274	0.5305
12	12:26555158:A:G	26555158	A	ADD	1536	-2.735	4.359	-11.28	5.808	-0.6274	0.5305
13	13:53561022:G:A	53561022	A	ADD	1536	2.651	4.225	-5.63	10.93	0.6274	0.5305
13	13:69352822:G:A	69352822	A	ADD	1536	-3.233	5.153	-13.33	6.867	-0.6273	0.5305
14	14:27774944:T:C	27774944	T	ADD	1536	2.7	4.304	-5.735	11.13	0.6273	0.5305
15	15:39507763:T:C	39507763	C	ADD	1536	2.839	4.525	-6.03	11.71	0.6274	0.5305
15	15:86901164:A:G	86901164	G	ADD	1536	-2.865	4.567	-11.82	6.086	-0.6274	0.5305
15	15:97298344:G:A	97298344	A	ADD	1536	5.025	8.009	-10.67	20.72	0.6275	0.5305
16	16:56582287:C:T	56582287	T	ADD	1536	-5.934	9.458	-24.47	12.6	-0.6274	0.5305
18	18:5978258:A:G	5978258	G	ADD	1536	-3.572	5.693	-14.73	7.586	-0.6274	0.5305
18	18:39936689:G:A	39936689	A	ADD	1536	3.046	4.856	-6.47	12.56	0.6274	0.5305
18	18:56020793:G:A	56020793	A	ADD	1536	-3.982	6.347	-16.42	8.458	-0.6274	0.5305
19	19:6901891:G:A	6901891	A	ADD	1536	2.642	4.211	-5.612	10.9	0.6274	0.5305
19	19:20470564:A:G	20470564	G	ADD	1536	2.62	4.177	-5.566	10.81	0.6273	0.5305
20	20:9420136:A:G	9420136	G	ADD	1536	-3.643	5.807	-15.03	7.739	-0.6274	0.5305
1	1:115867271:G:A	115867271	G	ADD	1536	2.861	4.561	-6.079	11.8	0.6273	0.5306
1	1:204516025:A:G	204516025	A	ADD	1536	2.873	4.58	-6.104	11.85	0.6272	0.5306
1	1:204516577:A:G	204516577	A	ADD	1536	2.873	4.58	-6.104	11.85	0.6272	0.5306
1	1:209234358:G:T	209234358	G	ADD	1536	-2.633	4.197	-10.86	5.593	-0.6272	0.5306
2	2:25333105:A:C	25333105	C	ADD	1536	3.32	5.294	-7.056	13.7	0.6272	0.5306
2	2:212094092:G:A	212094092	A	ADD	1536	3.941	6.284	-8.375	16.26	0.6272	0.5306
2	2:240723304:C:T	240723304	C	ADD	1536	2.893	4.612	-6.147	11.93	0.6272	0.5306
4	4:5955591:A:G	5955591	G	ADD	1536	5.901	9.408	-12.54	24.34	0.6272	0.5306
4	4:91770827:C:A	91770827	A	ADD	1536	3.874	6.177	-8.232	15.98	0.6272	0.5306
4	4:110933004:T:C	110933004	C	ADD	1536	-3.552	5.663	-14.65	7.548	-0.6273	0.5306
4	4:110939710:G:C	110939710	C	ADD	1536	-3.552	5.663	-14.65	7.548	-0.6273	0.5306
4	4:128466700:A:G	128466700	G	ADD	1536	-2.636	4.202	-10.87	5.6	-0.6272	0.5306
4	4:145440230:A:G	145440230	G	ADD	1536	-2.982	4.755	-12.3	6.337	-0.6272	0.5306
4	4:152506036:G:A	152506036	A	ADD	1536	4.641	7.399	-9.861	19.14	0.6272	0.5306
6	6:31463128:G:A	31463128	A	ADD	1536	-3.239	5.163	-13.36	6.881	-0.6273	0.5306
6	6:33011165:C:T	33011165	T	ADD	1536	-2.922	4.658	-12.05	6.207	-0.6273	0.5306
6	6:102167274:T:A	102167274	A	ADD	1536	3.671	5.853	-7.8	15.14	0.6273	0.5306
7	7:18731058:C:A	18731058	C	ADD	1536	-2.675	4.265	-11.03	5.683	-0.6273	0.5306
7	7:77768217:G:A	77768217	G	ADD	1536	3.016	4.808	-6.407	12.44	0.6273	0.5306
9	9:71465789:C:G	71465789	G	ADD	1536	-2.856	4.554	-11.78	6.069	-0.6272	0.5306
9	9:104792890:A:T	104792890	A	ADD	1536	-2.721	4.338	-11.22	5.781	-0.6273	0.5306
9	9:136127366:C:T	136127366	T	ADD	1536	-3.345	5.334	-13.8	7.109	-0.6272	0.5306
10	10:9010379:T:C	9010379	C	ADD	1536	2.668	4.254	-5.67	11.01	0.6272	0.5306
10	10:52865478:T:G	52865478	G	ADD	1536	-3.883	6.191	-16.02	8.251	-0.6272	0.5306
10	10:119009912:G:A	119009912	A	ADD	1536	-4.449	7.092	-18.35	9.451	-0.6273	0.5306
11	11:112688732:C:G	112688732	G	ADD	1536	-3.119	4.973	-12.87	6.627	-0.6273	0.5306
13	13:23759528:G:A	23759528	A	ADD	1536	-5.206	8.3	-21.47	11.06	-0.6272	0.5306
13	13:44544275:G:A	44544275	A	ADD	1536	4.483	7.147	-9.525	18.49	0.6272	0.5306
13	13:44545347:C:T	44545347	T	ADD	1536	4.483	7.147	-9.525	18.49	0.6272	0.5306
13	13:44549925:C:A	44549925	A	ADD	1536	4.483	7.147	-9.525	18.49	0.6272	0.5306
13	13:44552505:G:A	44552505	A	ADD	1536	4.483	7.147	-9.525	18.49	0.6272	0.5306
13	13:44552853:G:T	44552853	T	ADD	1536	4.483	7.147	-9.525	18.49	0.6272	0.5306
13	13:44552856:G:C	44552856	C	ADD	1536	4.483	7.147	-9.525	18.49	0.6272	0.5306
13	13:44552967:T:C	44552967	C	ADD	1536	4.483	7.147	-9.525	18.49	0.6272	0.5306
13	13:44553677:T:G	44553677	G	ADD	1536	4.483	7.147	-9.525	18.49	0.6272	0.5306
13	13:44555023:C:T	44555023	T	ADD	1536	4.483	7.147	-9.525	18.49	0.6272	0.5306
13	13:44556691:A:G	44556691	G	ADD	1536	4.483	7.147	-9.525	18.49	0.6272	0.5306
13	13:99920596:G:A	99920596	A	ADD	1536	2.762	4.403	-5.868	11.39	0.6272	0.5306
13	13:99928986:A:G	99928986	G	ADD	1536	2.762	4.403	-5.868	11.39	0.6272	0.5306
13	13:99935113:T:C	99935113	C	ADD	1536	2.762	4.403	-5.868	11.39	0.6272	0.5306
13	13:99936510:C:T	99936510	T	ADD	1536	2.762	4.403	-5.868	11.39	0.6272	0.5306
13	13:99944235:A:T	99944235	T	ADD	1536	2.762	4.403	-5.868	11.39	0.6272	0.5306
13	13:99949983:C:T	99949983	T	ADD	1536	2.762	4.403	-5.868	11.39	0.6272	0.5306
13	13:99958565:T:C	99958565	C	ADD	1536	2.762	4.403	-5.868	11.39	0.6272	0.5306
13	13:99961713:G:T	99961713	T	ADD	1536	2.762	4.403	-5.868	11.39	0.6272	0.5306
13	13:99962578:C:T	99962578	T	ADD	1536	2.762	4.403	-5.868	11.39	0.6272	0.5306
13	13:99965533:C:T	99965533	T	ADD	1536	2.762	4.403	-5.868	11.39	0.6272	0.5306
13	13:111424409:G:A	111424409	A	ADD	1536	2.727	4.347	-5.793	11.25	0.6273	0.5306
15	15:86154727:T:A	86154727	T	ADD	1536	2.677	4.268	-5.688	11.04	0.6272	0.5306
15	15:86158674:G:A	86158674	G	ADD	1536	2.677	4.268	-5.688	11.04	0.6272	0.5306
17	17:1209747:A:G	1209747	A	ADD	1536	3.465	5.525	-7.364	14.29	0.6272	0.5306
18	18:22328387:G:A	22328387	A	ADD	1536	-3.147	5.018	-12.98	6.687	-0.6272	0.5306
18	18:67339900:G:A	67339900	G	ADD	1536	3.88	6.186	-8.244	16	0.6272	0.5306
18	18:70313343:C:G	70313343	C	ADD	1536	-2.67	4.256	-11.01	5.672	-0.6273	0.5306
19	19:29551533:A:G	29551533	G	ADD	1536	2.796	4.457	-5.939	11.53	0.6273	0.5306
1	1:207172641:G:A	207172641	A	ADD	1536	-5.151	8.213	-21.25	10.95	-0.6271	0.5307
2	2:163301818:G:A	163301818	A	ADD	1536	5.586	8.909	-11.88	23.05	0.627	0.5307
2	2:172462071:G:A	172462071	G	ADD	1536	2.762	4.404	-5.87	11.39	0.6272	0.5307
2	2:172462256:C:T	172462256	C	ADD	1536	2.762	4.404	-5.87	11.39	0.6272	0.5307
2	2:172462366:C:T	172462366	C	ADD	1536	2.762	4.404	-5.87	11.39	0.6272	0.5307
2	2:172462901:C:G	172462901	C	ADD	1536	2.762	4.404	-5.87	11.39	0.6272	0.5307
2	2:172463838:C:G	172463838	C	ADD	1536	2.762	4.404	-5.87	11.39	0.6272	0.5307
3	3:7130403:T:C	7130403	C	ADD	1536	2.71	4.321	-5.76	11.18	0.627	0.5307
3	3:7131041:T:G	7131041	G	ADD	1536	2.71	4.321	-5.76	11.18	0.627	0.5307
3	3:50799340:C:T	50799340	T	ADD	1536	2.82	4.497	-5.994	11.63	0.6271	0.5307
3	3:168311259:C:T	168311259	T	ADD	1536	-4.349	6.934	-17.94	9.242	-0.6272	0.5307
3	3:189346522:C:A	189346522	A	ADD	1536	2.784	4.44	-5.918	11.49	0.6271	0.5307
3	3:189346815:C:G	189346815	G	ADD	1536	2.784	4.44	-5.918	11.49	0.6271	0.5307
4	4:28103155:C:T	28103155	T	ADD	1536	-4.929	7.86	-20.33	10.48	-0.6272	0.5307
4	4:28106179:C:A	28106179	A	ADD	1536	-4.929	7.86	-20.33	10.48	-0.6272	0.5307
4	4:48342531:C:A	48342531	A	ADD	1536	-3.904	6.225	-16.11	8.297	-0.6271	0.5307
5	5:35185580:C:T	35185580	T	ADD	1536	-3.483	5.554	-14.37	7.403	-0.6271	0.5307
5	5:76575548:G:A	76575548	A	ADD	1536	3.865	6.164	-8.216	15.95	0.6271	0.5307
6	6:15760644:G:A	15760644	A	ADD	1536	-3.052	4.867	-12.59	6.487	-0.6271	0.5307
6	6:31171257:A:C	31171257	C	ADD	1536	-3.021	4.818	-12.46	6.422	-0.627	0.5307
6	6:47774597:T:A	47774597	A	ADD	1536	-3.378	5.386	-13.93	7.178	-0.6271	0.5307
6	6:47776901:T:C	47776901	C	ADD	1536	-3.378	5.386	-13.93	7.178	-0.6271	0.5307
6	6:47780081:T:C	47780081	C	ADD	1536	-3.378	5.386	-13.93	7.178	-0.6271	0.5307
6	6:47788531:C:A	47788531	A	ADD	1536	-3.378	5.386	-13.93	7.178	-0.6271	0.5307
6	6:47791205:G:A	47791205	A	ADD	1536	-3.378	5.386	-13.93	7.178	-0.6271	0.5307
6	6:47792371:A:G	47792371	G	ADD	1536	-3.378	5.386	-13.93	7.178	-0.6271	0.5307
6	6:47796296:C:A	47796296	A	ADD	1536	-3.378	5.386	-13.93	7.178	-0.6271	0.5307
6	6:47796915:A:C	47796915	C	ADD	1536	-3.378	5.386	-13.93	7.178	-0.6271	0.5307
6	6:47797083:C:T	47797083	T	ADD	1536	-3.378	5.386	-13.93	7.178	-0.6271	0.5307
6	6:47798449:T:C	47798449	C	ADD	1536	-3.378	5.386	-13.93	7.178	-0.6271	0.5307
6	6:55036783:G:A	55036783	G	ADD	1536	3.338	5.324	-7.096	13.77	0.627	0.5307
6	6:117856627:G:T	117856627	T	ADD	1536	-2.689	4.288	-11.09	5.715	-0.627	0.5307
6	6:122656961:A:G	122656961	G	ADD	1536	-2.76	4.402	-11.39	5.868	-0.627	0.5307
8	8:9161873:A:G	9161873	A	ADD	1536	-3.053	4.868	-12.59	6.489	-0.627	0.5307
8	8:9162305:A:G	9162305	A	ADD	1536	-3.053	4.868	-12.59	6.489	-0.627	0.5307
8	8:9162834:A:G	9162834	A	ADD	1536	-3.053	4.868	-12.59	6.489	-0.627	0.5307
8	8:9542960:A:C	9542960	C	ADD	1536	3.223	5.14	-6.851	13.3	0.6271	0.5307
8	8:15795466:C:T	15795466	T	ADD	1536	3.275	5.223	-6.961	13.51	0.6271	0.5307
8	8:57272736:A:G	57272736	G	ADD	1536	2.702	4.31	-5.745	11.15	0.627	0.5307
8	8:57273802:C:T	57273802	T	ADD	1536	2.702	4.31	-5.745	11.15	0.627	0.5307
8	8:57274478:T:C	57274478	C	ADD	1536	2.702	4.31	-5.745	11.15	0.627	0.5307
8	8:57274479:G:A	57274479	A	ADD	1536	2.702	4.31	-5.745	11.15	0.627	0.5307
8	8:57274500:A:G	57274500	G	ADD	1536	2.702	4.31	-5.745	11.15	0.627	0.5307
8	8:57274747:G:A	57274747	A	ADD	1536	2.702	4.31	-5.745	11.15	0.627	0.5307
8	8:57274893:A:G	57274893	G	ADD	1536	2.702	4.31	-5.745	11.15	0.627	0.5307
8	8:57275469:C:G	57275469	G	ADD	1536	2.702	4.31	-5.745	11.15	0.627	0.5307
8	8:57275521:G:A	57275521	A	ADD	1536	2.702	4.31	-5.745	11.15	0.627	0.5307
8	8:57275986:C:G	57275986	G	ADD	1536	2.702	4.31	-5.745	11.15	0.627	0.5307
8	8:57276369:C:T	57276369	T	ADD	1536	2.702	4.31	-5.745	11.15	0.627	0.5307
8	8:57276406:G:A	57276406	A	ADD	1536	2.702	4.31	-5.745	11.15	0.627	0.5307
8	8:57276797:G:T	57276797	T	ADD	1536	2.702	4.31	-5.745	11.15	0.627	0.5307
8	8:57277099:T:G	57277099	G	ADD	1536	2.702	4.31	-5.745	11.15	0.627	0.5307
8	8:57277568:C:G	57277568	G	ADD	1536	2.702	4.31	-5.745	11.15	0.627	0.5307
8	8:57277811:C:T	57277811	T	ADD	1536	2.702	4.31	-5.745	11.15	0.627	0.5307
8	8:57278355:T:C	57278355	C	ADD	1536	2.702	4.31	-5.745	11.15	0.627	0.5307
9	9:90283514:C:T	90283514	T	ADD	1536	4.648	7.412	-9.879	19.18	0.6271	0.5307
9	9:100071728:G:A	100071728	A	ADD	1536	-2.894	4.614	-11.94	6.15	-0.6271	0.5307
11	11:68859377:A:G	68859377	A	ADD	1536	-3.065	4.888	-12.65	6.515	-0.6271	0.5307
11	11:88391034:A:G	88391034	G	ADD	1536	-3.281	5.233	-13.54	6.975	-0.627	0.5307
11	11:88397980:A:G	88397980	G	ADD	1536	-3.281	5.233	-13.54	6.975	-0.627	0.5307
12	12:21420471:C:T	21420471	T	ADD	1536	-2.788	4.447	-11.5	5.927	-0.6271	0.5307
12	12:26312765:G:T	26312765	T	ADD	1536	2.914	4.647	-6.194	12.02	0.627	0.5307
12	12:26393809:G:A	26393809	A	ADD	1536	2.793	4.454	-5.936	11.52	0.6271	0.5307
12	12:47438073:A:G	47438073	G	ADD	1536	3.049	4.863	-6.483	12.58	0.627	0.5307
12	12:47446471:T:C	47446471	C	ADD	1536	3.049	4.863	-6.483	12.58	0.627	0.5307
12	12:70319202:T:G	70319202	T	ADD	1536	-3.015	4.809	-12.44	6.41	-0.627	0.5307
13	13:51327937:G:A	51327937	A	ADD	1536	-3.173	5.06	-13.09	6.745	-0.6271	0.5307
13	13:51327940:C:A	51327940	A	ADD	1536	-3.173	5.06	-13.09	6.745	-0.6271	0.5307
13	13:51327965:C:T	51327965	T	ADD	1536	-3.173	5.06	-13.09	6.745	-0.6271	0.5307
13	13:51327990:A:G	51327990	G	ADD	1536	-3.173	5.06	-13.09	6.745	-0.6271	0.5307
13	13:113745941:G:A	113745941	G	ADD	1536	2.758	4.398	-5.862	11.38	0.6271	0.5307
15	15:101637021:G:A	101637021	G	ADD	1536	2.743	4.374	-5.829	11.32	0.6271	0.5307
16	16:54032562:C:T	54032562	T	ADD	1536	-2.705	4.314	-11.16	5.75	-0.6271	0.5307
17	17:54605677:G:A	54605677	A	ADD	1536	4.639	7.397	-9.86	19.14	0.6271	0.5307
18	18:10398910:A:G	10398910	A	ADD	1536	3.42	5.454	-7.27	14.11	0.627	0.5307
18	18:60280345:G:A	60280345	A	ADD	1536	2.896	4.619	-6.156	11.95	0.627	0.5307
18	18:71194761:C:T	71194761	T	ADD	1536	2.97	4.737	-6.313	12.25	0.6271	0.5307
18	18:71194789:T:A	71194789	A	ADD	1536	2.97	4.737	-6.313	12.25	0.6271	0.5307
20	20:24371365:A:G	24371365	G	ADD	1536	4.02	6.41	-8.544	16.58	0.6271	0.5307
20	20:51686119:G:A	51686119	A	ADD	1536	-2.688	4.286	-11.09	5.713	-0.6271	0.5307
21	21:31154134:G:A	31154134	A	ADD	1536	4.147	6.612	-8.813	17.11	0.6271	0.5307
21	21:31154234:C:T	31154234	T	ADD	1536	4.147	6.612	-8.813	17.11	0.6271	0.5307
22	22:42528224:G:A	42528224	A	ADD	1536	2.646	4.22	-5.624	10.92	0.6271	0.5307
1	1:5814855:G:A	5814855	A	ADD	1536	4.231	6.748	-8.996	17.46	0.6269	0.5308
1	1:22690383:G:A	22690383	A	ADD	1536	-2.777	4.43	-11.46	5.905	-0.627	0.5308
2	2:54843214:A:G	54843214	G	ADD	1536	-2.873	4.583	-11.85	6.109	-0.6269	0.5308
2	2:71518171:T:C	71518171	T	ADD	1536	-2.66	4.243	-10.98	5.656	-0.6269	0.5308
2	2:144042333:A:G	144042333	G	ADD	1536	-2.631	4.197	-10.86	5.595	-0.627	0.5308
2	2:169029647:G:A	169029647	G	ADD	1536	-2.687	4.286	-11.09	5.713	-0.6269	0.5308
2	2:169029898:G:A	169029898	G	ADD	1536	-2.687	4.286	-11.09	5.713	-0.6269	0.5308
2	2:169030311:A:G	169030311	A	ADD	1536	-2.687	4.286	-11.09	5.713	-0.6269	0.5308
2	2:169030449:A:G	169030449	A	ADD	1536	-2.687	4.286	-11.09	5.713	-0.6269	0.5308
2	2:169030546:T:C	169030546	T	ADD	1536	-2.687	4.286	-11.09	5.713	-0.6269	0.5308
2	2:169030920:C:T	169030920	C	ADD	1536	-2.687	4.286	-11.09	5.713	-0.6269	0.5308
2	2:174107116:C:T	174107116	C	ADD	1536	-2.688	4.287	-11.09	5.715	-0.627	0.5308
2	2:179747326:C:T	179747326	T	ADD	1536	3.53	5.631	-7.507	14.57	0.6269	0.5308
2	2:183110682:A:T	183110682	T	ADD	1536	2.906	4.636	-6.181	11.99	0.6269	0.5308
2	2:183110741:T:C	183110741	C	ADD	1536	2.906	4.636	-6.181	11.99	0.6269	0.5308
2	2:228290844:G:A	228290844	A	ADD	1536	-5.743	9.161	-23.7	12.21	-0.6269	0.5308
2	2:228291460:T:C	228291460	C	ADD	1536	-5.743	9.161	-23.7	12.21	-0.6269	0.5308
3	3:30046191:G:T	30046191	T	ADD	1536	2.783	4.44	-5.919	11.49	0.6269	0.5308
3	3:43080504:A:G	43080504	G	ADD	1536	-5.765	9.194	-23.79	12.26	-0.627	0.5308
4	4:118415801:G:A	118415801	A	ADD	1536	3.136	5.002	-6.668	12.94	0.6269	0.5308
4	4:131321741:G:A	131321741	G	ADD	1536	2.626	4.189	-5.584	10.84	0.6269	0.5308
4	4:131322961:C:T	131322961	C	ADD	1536	2.626	4.189	-5.584	10.84	0.6269	0.5308
4	4:131324010:A:G	131324010	A	ADD	1536	2.626	4.189	-5.584	10.84	0.6269	0.5308
4	4:131324624:T:A	131324624	T	ADD	1536	2.626	4.189	-5.584	10.84	0.6269	0.5308
4	4:131325553:T:A	131325553	T	ADD	1536	2.626	4.189	-5.584	10.84	0.6269	0.5308
4	4:131326784:G:C	131326784	G	ADD	1536	2.626	4.189	-5.584	10.84	0.6269	0.5308
4	4:131329519:T:C	131329519	T	ADD	1536	2.626	4.189	-5.584	10.84	0.6269	0.5308
5	5:2768879:T:C	2768879	T	ADD	1536	2.631	4.196	-5.593	10.85	0.6269	0.5308
5	5:2770147:A:G	2770147	A	ADD	1536	2.631	4.196	-5.593	10.85	0.6269	0.5308
5	5:2770331:A:G	2770331	A	ADD	1536	2.631	4.196	-5.593	10.85	0.6269	0.5308
5	5:2770351:C:T	2770351	C	ADD	1536	2.631	4.196	-5.593	10.85	0.6269	0.5308
5	5:2770692:T:G	2770692	T	ADD	1536	2.631	4.196	-5.593	10.85	0.6269	0.5308
5	5:2770761:G:C	2770761	G	ADD	1536	2.631	4.196	-5.593	10.85	0.6269	0.5308
5	5:2770814:T:A	2770814	T	ADD	1536	2.631	4.196	-5.593	10.85	0.6269	0.5308
5	5:3074790:C:T	3074790	T	ADD	1536	3.058	4.878	-6.503	12.62	0.6269	0.5308
5	5:9565156:T:C	9565156	C	ADD	1536	2.855	4.554	-6.07	11.78	0.6269	0.5308
5	5:112503527:A:C	112503527	C	ADD	1536	-3.312	5.282	-13.66	7.041	-0.627	0.5308
6	6:22602569:T:C	22602569	T	ADD	1536	2.633	4.199	-5.597	10.86	0.627	0.5308
6	6:22604319:G:A	22604319	G	ADD	1536	2.633	4.199	-5.597	10.86	0.627	0.5308
6	6:32572547:A:T	32572547	A	ADD	1536	-3.645	5.814	-15.04	7.751	-0.6269	0.5308
6	6:69767587:A:G	69767587	G	ADD	1536	-3.824	6.1	-15.78	8.131	-0.6269	0.5308
6	6:78337721:G:A	78337721	A	ADD	1536	-2.949	4.704	-12.17	6.27	-0.627	0.5308
6	6:106250400:G:A	106250400	A	ADD	1536	3.297	5.26	-7.012	13.61	0.6269	0.5308
7	7:13774328:A:G	13774328	G	ADD	1536	-2.774	4.425	-11.45	5.898	-0.6269	0.5308
7	7:19576025:A:C	19576025	C	ADD	1536	-5.889	9.394	-24.3	12.52	-0.6269	0.5308
7	7:19576919:G:A	19576919	A	ADD	1536	-5.889	9.394	-24.3	12.52	-0.6269	0.5308
7	7:26513564:A:G	26513564	G	ADD	1536	2.816	4.492	-5.988	11.62	0.6269	0.5308
7	7:37473071:G:A	37473071	A	ADD	1536	-2.842	4.534	-11.73	6.044	-0.6269	0.5308
7	7:70692611:T:C	70692611	C	ADD	1536	-3.194	5.094	-13.18	6.791	-0.6269	0.5308
8	8:15757997:T:G	15757997	T	ADD	1536	2.657	4.238	-5.65	10.96	0.627	0.5308
8	8:23326033:C:T	23326033	T	ADD	1536	-2.69	4.291	-11.1	5.719	-0.627	0.5308
8	8:27176928:G:A	27176928	A	ADD	1536	2.959	4.72	-6.291	12.21	0.627	0.5308
8	8:84656095:T:A	84656095	A	ADD	1536	-2.689	4.289	-11.1	5.717	-0.6269	0.5308
8	8:84658975:C:T	84658975	T	ADD	1536	-2.689	4.289	-11.1	5.717	-0.6269	0.5308
9	9:110658115:G:A	110658115	A	ADD	1536	4.168	6.648	-8.862	17.2	0.627	0.5308
9	9:115428438:G:T	115428438	T	ADD	1536	-4.433	7.071	-18.29	9.426	-0.6269	0.5308
10	10:73162237:A:G	73162237	G	ADD	1536	4.239	6.763	-9.015	17.49	0.6269	0.5308
10	10:129067179:G:T	129067179	T	ADD	1536	4.084	6.515	-8.686	16.85	0.6269	0.5308
10	10:129071574:C:A	129071574	A	ADD	1536	4.084	6.515	-8.686	16.85	0.6269	0.5308
10	10:129076559:C:T	129076559	T	ADD	1536	4.084	6.515	-8.686	16.85	0.6269	0.5308
10	10:129078148:G:A	129078148	A	ADD	1536	4.084	6.515	-8.686	16.85	0.6269	0.5308
11	11:80581427:T:C	80581427	C	ADD	1536	4.976	7.937	-10.58	20.53	0.6269	0.5308
11	11:80581862:C:T	80581862	T	ADD	1536	4.976	7.937	-10.58	20.53	0.6269	0.5308
11	11:80583032:A:G	80583032	G	ADD	1536	4.976	7.937	-10.58	20.53	0.6269	0.5308
11	11:80587561:C:T	80587561	T	ADD	1536	4.976	7.937	-10.58	20.53	0.6269	0.5308
11	11:80587693:C:A	80587693	A	ADD	1536	4.976	7.937	-10.58	20.53	0.6269	0.5308
11	11:80589888:G:A	80589888	A	ADD	1536	4.976	7.937	-10.58	20.53	0.6269	0.5308
11	11:128650771:A:G	128650771	G	ADD	1536	-2.94	4.691	-12.13	6.253	-0.6269	0.5308
11	11:128650925:A:G	128650925	G	ADD	1536	-2.94	4.691	-12.13	6.253	-0.6269	0.5308
11	11:132888428:C:T	132888428	T	ADD	1536	-4.268	6.809	-17.61	9.076	-0.6269	0.5308
12	12:70112424:A:T	70112424	T	ADD	1536	2.658	4.239	-5.651	10.97	0.6269	0.5308
14	14:52421031:T:C	52421031	C	ADD	1536	-2.971	4.74	-12.26	6.319	-0.6269	0.5308
15	15:54476759:C:A	54476759	A	ADD	1536	-4.468	7.126	-18.44	9.5	-0.627	0.5308
16	16:24497459:A:G	24497459	A	ADD	1536	-4.897	7.812	-20.21	10.41	-0.6269	0.5308
18	18:73780083:G:A	73780083	A	ADD	1536	3.693	5.89	-7.852	15.24	0.6269	0.5308
18	18:74060109:G:A	74060109	A	ADD	1536	5.861	9.349	-12.46	24.18	0.6269	0.5308
19	19:9377716:A:G	9377716	G	ADD	1536	-2.694	4.298	-11.12	5.729	-0.6269	0.5308
21	21:25459082:A:G	25459082	G	ADD	1536	2.764	4.409	-5.878	11.41	0.6269	0.5308
1	1:20601548:G:A	20601548	A	ADD	1536	2.744	4.378	-5.837	11.33	0.6267	0.5309
1	1:80200191:C:T	80200191	T	ADD	1536	3.125	4.985	-6.647	12.9	0.6268	0.5309
1	1:80201712:C:T	80201712	T	ADD	1536	3.125	4.985	-6.647	12.9	0.6268	0.5309
1	1:80203007:A:G	80203007	G	ADD	1536	3.125	4.985	-6.647	12.9	0.6268	0.5309
1	1:80205779:A:C	80205779	C	ADD	1536	3.125	4.985	-6.647	12.9	0.6268	0.5309
1	1:80206003:T:C	80206003	C	ADD	1536	3.125	4.985	-6.647	12.9	0.6268	0.5309
1	1:80209588:C:T	80209588	T	ADD	1536	3.125	4.985	-6.647	12.9	0.6268	0.5309
1	1:80210385:C:T	80210385	T	ADD	1536	3.125	4.985	-6.647	12.9	0.6268	0.5309
1	1:80210898:T:G	80210898	G	ADD	1536	3.125	4.985	-6.647	12.9	0.6268	0.5309
1	1:227917065:G:C	227917065	C	ADD	1536	-3.066	4.892	-12.65	6.521	-0.6268	0.5309
1	1:227917854:G:A	227917854	A	ADD	1536	-3.066	4.892	-12.65	6.521	-0.6268	0.5309
1	1:227920103:G:A	227920103	A	ADD	1536	-3.066	4.892	-12.65	6.521	-0.6268	0.5309
1	1:227920447:C:T	227920447	T	ADD	1536	-3.066	4.892	-12.65	6.521	-0.6268	0.5309
1	1:227926146:C:T	227926146	T	ADD	1536	-3.066	4.892	-12.65	6.521	-0.6268	0.5309
2	2:57566838:C:T	57566838	T	ADD	1536	2.741	4.373	-5.83	11.31	0.6268	0.5309
2	2:135528828:T:C	135528828	C	ADD	1536	2.8	4.468	-5.956	11.56	0.6268	0.5309
2	2:160967269:C:T	160967269	T	ADD	1536	3.828	6.107	-8.142	15.8	0.6268	0.5309
2	2:160968387:G:A	160968387	A	ADD	1536	3.828	6.107	-8.142	15.8	0.6268	0.5309
2	2:160968628:A:G	160968628	G	ADD	1536	3.828	6.107	-8.142	15.8	0.6268	0.5309
2	2:160970735:C:T	160970735	T	ADD	1536	3.828	6.107	-8.142	15.8	0.6268	0.5309
2	2:160971598:A:G	160971598	G	ADD	1536	3.828	6.107	-8.142	15.8	0.6268	0.5309
2	2:160971675:A:G	160971675	G	ADD	1536	3.828	6.107	-8.142	15.8	0.6268	0.5309
2	2:160975182:T:G	160975182	G	ADD	1536	3.828	6.107	-8.142	15.8	0.6268	0.5309
2	2:160975648:A:G	160975648	G	ADD	1536	3.828	6.107	-8.142	15.8	0.6268	0.5309
2	2:234839404:C:T	234839404	T	ADD	1536	4.021	6.416	-8.554	16.6	0.6267	0.5309
2	2:236178639:T:C	236178639	C	ADD	1536	4.035	6.437	-8.581	16.65	0.6269	0.5309
4	4:4915604:C:T	4915604	T	ADD	1536	-5.116	8.163	-21.12	10.88	-0.6268	0.5309
4	4:24017329:A:G	24017329	G	ADD	1536	2.629	4.194	-5.592	10.85	0.6267	0.5309
4	4:113832572:C:G	113832572	G	ADD	1536	2.881	4.596	-6.127	11.89	0.6268	0.5309
4	4:180986858:G:A	180986858	G	ADD	1536	-2.751	4.388	-11.35	5.851	-0.6268	0.5309
6	6:31302236:T:C	31302236	T	ADD	1536	-3.652	5.826	-15.07	7.767	-0.6268	0.5309
6	6:31376358:C:A	31376358	A	ADD	1536	5.062	8.075	-10.77	20.89	0.6268	0.5309
6	6:31377558:G:A	31377558	A	ADD	1536	5.062	8.075	-10.77	20.89	0.6268	0.5309
6	6:31379059:A:T	31379059	T	ADD	1536	5.062	8.075	-10.77	20.89	0.6268	0.5309
6	6:36723704:A:G	36723704	A	ADD	1536	2.862	4.568	-6.09	11.81	0.6267	0.5309
6	6:101913339:G:A	101913339	A	ADD	1536	2.8	4.467	-5.955	11.55	0.6268	0.5309
6	6:101913705:C:T	101913705	T	ADD	1536	2.8	4.467	-5.955	11.55	0.6268	0.5309
6	6:101915625:G:A	101915625	A	ADD	1536	2.8	4.467	-5.955	11.55	0.6268	0.5309
6	6:117842698:A:G	117842698	G	ADD	1536	3.751	5.985	-7.979	15.48	0.6268	0.5309
7	7:147720992:T:C	147720992	C	ADD	1536	2.927	4.67	-6.225	12.08	0.6268	0.5309
7	7:147721053:A:T	147721053	T	ADD	1536	2.927	4.67	-6.225	12.08	0.6268	0.5309
7	7:147721076:T:C	147721076	C	ADD	1536	2.927	4.67	-6.225	12.08	0.6268	0.5309
8	8:26776146:C:T	26776146	T	ADD	1536	2.886	4.605	-6.14	11.91	0.6268	0.5309
8	8:26777509:G:A	26777509	A	ADD	1536	2.886	4.605	-6.14	11.91	0.6268	0.5309
8	8:83319305:C:G	83319305	G	ADD	1536	-3.354	5.352	-13.84	7.135	-0.6267	0.5309
8	8:118771075:A:G	118771075	G	ADD	1536	2.953	4.712	-6.282	12.19	0.6268	0.5309
9	9:109150651:A:G	109150651	A	ADD	1536	-3.413	5.446	-14.09	7.261	-0.6267	0.5309
9	9:118262635:T:C	118262635	C	ADD	1536	-5.037	8.038	-20.79	10.72	-0.6267	0.5309
10	10:44576626:G:A	44576626	A	ADD	1536	-4.891	7.803	-20.18	10.4	-0.6267	0.5309
10	10:80942620:C:T	80942620	T	ADD	1536	-2.656	4.238	-10.96	5.65	-0.6267	0.5309
10	10:80942631:A:G	80942631	G	ADD	1536	-2.656	4.238	-10.96	5.65	-0.6267	0.5309
10	10:96851966:A:G	96851966	G	ADD	1536	-4.717	7.525	-19.47	10.03	-0.6268	0.5309
10	10:126284415:A:C	126284415	C	ADD	1536	3.494	5.575	-7.432	14.42	0.6268	0.5309
11	11:69651217:C:G	69651217	G	ADD	1536	2.937	4.686	-6.247	12.12	0.6268	0.5309
11	11:69651931:G:A	69651931	A	ADD	1536	2.937	4.686	-6.247	12.12	0.6268	0.5309
13	13:28052099:A:G	28052099	G	ADD	1536	-3.844	6.133	-15.87	8.177	-0.6268	0.5309
13	13:30150630:A:G	30150630	A	ADD	1536	-2.748	4.385	-11.34	5.846	-0.6267	0.5309
13	13:113535742:A:G	113535742	G	ADD	1536	2.717	4.335	-5.779	11.21	0.6268	0.5309
14	14:22197558:G:C	22197558	C	ADD	1536	2.66	4.244	-5.658	10.98	0.6268	0.5309
14	14:22198246:G:A	22198246	A	ADD	1536	2.66	4.244	-5.658	10.98	0.6268	0.5309
14	14:22198455:A:G	22198455	G	ADD	1536	2.66	4.244	-5.658	10.98	0.6268	0.5309
14	14:22201104:T:C	22201104	C	ADD	1536	2.66	4.244	-5.658	10.98	0.6268	0.5309
14	14:22201150:C:T	22201150	T	ADD	1536	2.66	4.244	-5.658	10.98	0.6268	0.5309
14	14:22201888:A:G	22201888	G	ADD	1536	2.66	4.244	-5.658	10.98	0.6268	0.5309
14	14:22201900:C:T	22201900	T	ADD	1536	2.66	4.244	-5.658	10.98	0.6268	0.5309
14	14:37421045:A:T	37421045	T	ADD	1536	3.017	4.814	-6.418	12.45	0.6267	0.5309
16	16:26525307:G:C	26525307	C	ADD	1536	3.449	5.503	-7.337	14.24	0.6268	0.5309
16	16:67967878:A:C	67967878	C	ADD	1536	3.954	6.309	-8.411	16.32	0.6267	0.5309
16	16:67972257:T:C	67972257	C	ADD	1536	3.954	6.309	-8.411	16.32	0.6267	0.5309
16	16:67977382:T:C	67977382	C	ADD	1536	3.954	6.309	-8.411	16.32	0.6267	0.5309
17	17:70134670:A:T	70134670	T	ADD	1536	3.892	6.21	-8.279	16.06	0.6267	0.5309
17	17:74873623:C:G	74873623	G	ADD	1536	-4.634	7.393	-19.13	9.856	-0.6268	0.5309
20	20:5478313:A:G	5478313	G	ADD	1536	-3.492	5.572	-14.41	7.428	-0.6268	0.5309
20	20:10055467:A:C	10055467	C	ADD	1536	-3.652	5.826	-15.07	7.767	-0.6268	0.5309
21	21:37067664:A:G	37067664	G	ADD	1536	2.956	4.716	-6.288	12.2	0.6268	0.5309
21	21:37067955:A:G	37067955	G	ADD	1536	2.956	4.716	-6.288	12.2	0.6268	0.5309
21	21:37067984:A:C	37067984	C	ADD	1536	2.956	4.716	-6.288	12.2	0.6268	0.5309
21	21:37068582:G:T	37068582	T	ADD	1536	2.956	4.716	-6.288	12.2	0.6268	0.5309
21	21:37068764:G:A	37068764	A	ADD	1536	2.956	4.716	-6.288	12.2	0.6268	0.5309
21	21:37068990:A:C	37068990	C	ADD	1536	2.956	4.716	-6.288	12.2	0.6268	0.5309
21	21:37070001:G:A	37070001	A	ADD	1536	2.956	4.716	-6.288	12.2	0.6268	0.5309
21	21:37070137:A:G	37070137	G	ADD	1536	2.956	4.716	-6.288	12.2	0.6268	0.5309
21	21:37071332:A:T	37071332	T	ADD	1536	2.956	4.716	-6.288	12.2	0.6268	0.5309
21	21:37071840:A:G	37071840	G	ADD	1536	2.956	4.716	-6.288	12.2	0.6268	0.5309
21	21:37072139:G:C	37072139	C	ADD	1536	2.956	4.716	-6.288	12.2	0.6268	0.5309
21	21:37072441:T:C	37072441	C	ADD	1536	2.956	4.716	-6.288	12.2	0.6268	0.5309
21	21:37072670:C:T	37072670	T	ADD	1536	2.956	4.716	-6.288	12.2	0.6268	0.5309
21	21:37072714:G:T	37072714	T	ADD	1536	2.956	4.716	-6.288	12.2	0.6268	0.5309
21	21:37072825:A:G	37072825	G	ADD	1536	2.956	4.716	-6.288	12.2	0.6268	0.5309
21	21:37073350:C:A	37073350	A	ADD	1536	2.956	4.716	-6.288	12.2	0.6268	0.5309
21	21:37073437:T:C	37073437	C	ADD	1536	2.956	4.716	-6.288	12.2	0.6268	0.5309
21	21:37073613:A:G	37073613	G	ADD	1536	2.956	4.716	-6.288	12.2	0.6268	0.5309
21	21:43548689:G:A	43548689	A	ADD	1536	3.318	5.295	-7.06	13.7	0.6267	0.5309
1	1:164662319:A:G	164662319	G	ADD	1536	2.904	4.635	-6.18	11.99	0.6267	0.531
1	1:218922305:G:T	218922305	T	ADD	1536	5.331	8.508	-11.34	22.01	0.6266	0.531
1	1:224350874:G:T	224350874	T	ADD	1536	-4.168	6.651	-17.2	8.869	-0.6266	0.531
1	1:224353586:C:T	224353586	T	ADD	1536	-4.168	6.651	-17.2	8.869	-0.6266	0.531
1	1:224354066:A:G	224354066	G	ADD	1536	-4.168	6.651	-17.2	8.869	-0.6266	0.531
1	1:232356135:T:C	232356135	C	ADD	1536	2.652	4.232	-5.643	10.95	0.6266	0.531
2	2:26682407:G:A	26682407	A	ADD	1536	-4.33	6.909	-17.87	9.212	-0.6267	0.531
2	2:38234108:T:C	38234108	C	ADD	1536	4.584	7.315	-9.754	18.92	0.6266	0.531
2	2:38234511:T:A	38234511	A	ADD	1536	4.584	7.315	-9.754	18.92	0.6266	0.531
2	2:38234735:G:A	38234735	A	ADD	1536	4.584	7.315	-9.754	18.92	0.6266	0.531
2	2:155428644:A:G	155428644	G	ADD	1536	-3	4.787	-12.38	6.382	-0.6266	0.531
2	2:207550031:G:A	207550031	A	ADD	1536	3.027	4.83	-6.441	12.49	0.6266	0.531
2	2:233111970:A:C	233111970	C	ADD	1536	-2.682	4.28	-11.07	5.706	-0.6266	0.531
3	3:20303022:C:G	20303022	G	ADD	1536	3.197	5.102	-6.802	13.2	0.6266	0.531
3	3:20319075:T:C	20319075	C	ADD	1536	3.197	5.102	-6.802	13.2	0.6266	0.531
3	3:20321761:A:G	20321761	G	ADD	1536	3.197	5.102	-6.802	13.2	0.6266	0.531
3	3:172081022:A:G	172081022	A	ADD	1536	2.658	4.242	-5.655	10.97	0.6267	0.531
4	4:89660649:A:G	89660649	G	ADD	1536	2.876	4.589	-6.119	11.87	0.6267	0.531
4	4:89660962:A:G	89660962	G	ADD	1536	2.876	4.589	-6.119	11.87	0.6267	0.531
5	5:11435911:A:G	11435911	G	ADD	1536	-4.556	7.271	-18.81	9.695	-0.6266	0.531
5	5:11437677:A:C	11437677	C	ADD	1536	-4.556	7.271	-18.81	9.695	-0.6266	0.531
5	5:11439549:C:T	11439549	T	ADD	1536	-4.556	7.271	-18.81	9.695	-0.6266	0.531
5	5:11440624:T:C	11440624	C	ADD	1536	-4.556	7.271	-18.81	9.695	-0.6266	0.531
5	5:27824645:A:G	27824645	G	ADD	1536	2.697	4.305	-5.74	11.13	0.6266	0.531
5	5:63415655:C:A	63415655	A	ADD	1536	4.127	6.585	-8.781	17.03	0.6266	0.531
5	5:83129532:A:G	83129532	G	ADD	1536	-3.943	6.292	-16.27	8.39	-0.6266	0.531
5	5:117927815:C:A	117927815	A	ADD	1536	-4.713	7.523	-19.46	10.03	-0.6266	0.531
5	5:117930650:T:C	117930650	C	ADD	1536	-4.713	7.523	-19.46	10.03	-0.6266	0.531
5	5:117931502:G:A	117931502	A	ADD	1536	-4.713	7.523	-19.46	10.03	-0.6266	0.531
5	5:126811517:G:C	126811517	C	ADD	1536	-3.476	5.547	-14.35	7.397	-0.6266	0.531
6	6:8855948:A:G	8855948	A	ADD	1536	-2.752	4.392	-11.36	5.855	-0.6266	0.531
6	6:31375117:T:G	31375117	G	ADD	1536	3.174	5.066	-6.755	13.1	0.6266	0.531
6	6:32845145:G:C	32845145	C	ADD	1536	3.101	4.949	-6.599	12.8	0.6266	0.531
6	6:32845168:T:C	32845168	C	ADD	1536	3.101	4.949	-6.599	12.8	0.6266	0.531
6	6:43013662:T:C	43013662	C	ADD	1536	-3.263	5.207	-13.47	6.942	-0.6266	0.531
6	6:43836300:G:A	43836300	A	ADD	1536	5.392	8.605	-11.47	22.26	0.6267	0.531
6	6:143602840:G:A	143602840	A	ADD	1536	-4.568	7.29	-18.86	9.72	-0.6267	0.531
7	7:28553328:A:G	28553328	A	ADD	1536	-2.709	4.323	-11.18	5.764	-0.6267	0.531
8	8:10244593:A:G	10244593	G	ADD	1536	3.103	4.953	-6.604	12.81	0.6266	0.531
8	8:14231670:T:G	14231670	G	ADD	1536	-4.147	6.618	-17.12	8.825	-0.6266	0.531
9	9:1029998:G:T	1029998	T	ADD	1536	-2.981	4.757	-12.3	6.343	-0.6266	0.531
10	10:90644571:A:G	90644571	G	ADD	1536	3.273	5.224	-6.966	13.51	0.6266	0.531
10	10:90644735:G:T	90644735	T	ADD	1536	3.273	5.224	-6.966	13.51	0.6266	0.531
10	10:90645041:T:G	90645041	G	ADD	1536	3.273	5.224	-6.966	13.51	0.6266	0.531
10	10:90647642:A:G	90647642	G	ADD	1536	3.273	5.224	-6.966	13.51	0.6266	0.531
10	10:90649379:G:A	90649379	A	ADD	1536	3.273	5.224	-6.966	13.51	0.6266	0.531
10	10:90651701:A:C	90651701	C	ADD	1536	3.273	5.224	-6.966	13.51	0.6266	0.531
10	10:90652512:C:G	90652512	G	ADD	1536	3.273	5.224	-6.966	13.51	0.6266	0.531
10	10:90654660:C:T	90654660	T	ADD	1536	3.273	5.224	-6.966	13.51	0.6266	0.531
11	11:34430134:T:A	34430134	A	ADD	1536	-3.002	4.791	-12.39	6.388	-0.6266	0.531
11	11:117926735:A:G	117926735	G	ADD	1536	-4.884	7.794	-20.16	10.39	-0.6266	0.531
12	12:98884553:G:C	98884553	C	ADD	1536	5.614	8.959	-11.95	23.17	0.6266	0.531
13	13:54290511:A:G	54290511	G	ADD	1536	2.774	4.428	-5.903	11.45	0.6266	0.531
13	13:54295138:T:C	54295138	C	ADD	1536	2.774	4.428	-5.903	11.45	0.6266	0.531
18	18:29769750:A:G	29769750	G	ADD	1536	2.914	4.649	-6.199	12.03	0.6267	0.531
20	20:51682184:C:G	51682184	G	ADD	1536	2.976	4.749	-6.331	12.28	0.6267	0.531
1	1:38000185:G:A	38000185	G	ADD	1536	5.597	8.932	-11.91	23.1	0.6265	0.5311
1	1:165376685:C:T	165376685	T	ADD	1536	2.627	4.194	-5.592	10.85	0.6264	0.5311
1	1:175639358:G:C	175639358	C	ADD	1536	-2.851	4.55	-11.77	6.067	-0.6265	0.5311
1	1:175869554:A:C	175869554	A	ADD	1536	3.027	4.833	-6.444	12.5	0.6264	0.5311
1	1:220974038:G:A	220974038	A	ADD	1536	-5.757	9.19	-23.77	12.26	-0.6264	0.5311
2	2:23099125:T:G	23099125	G	ADD	1536	3.604	5.751	-7.669	14.88	0.6265	0.5311
3	3:3002602:G:A	3002602	A	ADD	1536	2.742	4.377	-5.836	11.32	0.6265	0.5311
3	3:86103252:C:G	86103252	G	ADD	1536	-2.853	4.554	-11.78	6.073	-0.6265	0.5311
3	3:174019173:A:C	174019173	A	ADD	1536	-2.65	4.23	-10.94	5.64	-0.6265	0.5311
3	3:174019895:A:G	174019895	A	ADD	1536	-2.65	4.23	-10.94	5.64	-0.6265	0.5311
4	4:2428463:G:A	2428463	G	ADD	1536	-2.71	4.326	-11.19	5.768	-0.6265	0.5311
4	4:4723429:C:T	4723429	C	ADD	1536	-2.768	4.418	-11.43	5.891	-0.6265	0.5311
4	4:66702251:T:C	66702251	C	ADD	1536	3.402	5.43	-7.242	14.05	0.6264	0.5311
4	4:66704655:G:A	66704655	A	ADD	1536	3.402	5.43	-7.242	14.05	0.6264	0.5311
4	4:166938776:G:A	166938776	A	ADD	1536	-2.803	4.474	-11.57	5.966	-0.6265	0.5311
4	4:168390470:G:A	168390470	G	ADD	1536	2.7	4.309	-5.746	11.15	0.6265	0.5311
5	5:76835304:G:A	76835304	A	ADD	1536	2.716	4.336	-5.782	11.21	0.6264	0.5311
6	6:14515168:A:G	14515168	A	ADD	1536	2.97	4.741	-6.322	12.26	0.6265	0.5311
6	6:32193534:C:G	32193534	G	ADD	1536	4.903	7.827	-10.44	20.24	0.6265	0.5311
7	7:17719956:G:T	17719956	T	ADD	1536	-2.616	4.176	-10.8	5.568	-0.6264	0.5311
7	7:122896288:G:A	122896288	A	ADD	1536	-3.373	5.384	-13.93	7.18	-0.6264	0.5311
8	8:90837714:A:G	90837714	G	ADD	1536	2.565	4.095	-5.461	10.59	0.6264	0.5311
9	9:34612177:A:G	34612177	G	ADD	1536	5.188	8.282	-11.04	21.42	0.6264	0.5311
9	9:34619397:G:A	34619397	A	ADD	1536	5.188	8.282	-11.04	21.42	0.6264	0.5311
9	9:71473361:A:C	71473361	C	ADD	1536	-2.849	4.547	-11.76	6.064	-0.6264	0.5311
9	9:71474122:C:G	71474122	G	ADD	1536	-2.849	4.547	-11.76	6.064	-0.6264	0.5311
9	9:120110190:G:A	120110190	A	ADD	1536	2.744	4.38	-5.84	11.33	0.6265	0.5311
10	10:60147270:G:A	60147270	A	ADD	1536	-2.676	4.272	-11.05	5.696	-0.6265	0.5311
10	10:60147784:G:A	60147784	A	ADD	1536	-2.676	4.272	-11.05	5.696	-0.6265	0.5311
10	10:60148692:A:G	60148692	G	ADD	1536	-2.676	4.272	-11.05	5.696	-0.6265	0.5311
10	10:60151026:A:G	60151026	G	ADD	1536	-2.676	4.272	-11.05	5.696	-0.6265	0.5311
11	11:5493384:A:G	5493384	G	ADD	1536	-5.022	8.017	-20.74	10.69	-0.6264	0.5311
11	11:114602235:A:C	114602235	C	ADD	1536	6.124	9.774	-13.03	25.28	0.6265	0.5311
12	12:24812821:G:A	24812821	A	ADD	1536	-6.067	9.684	-25.05	12.91	-0.6265	0.5311
12	12:27524824:C:A	27524824	A	ADD	1536	-2.817	4.497	-11.63	5.996	-0.6265	0.5311
12	12:27524914:G:A	27524914	A	ADD	1536	-2.817	4.497	-11.63	5.996	-0.6265	0.5311
13	13:27465135:C:T	27465135	T	ADD	1536	-2.803	4.474	-11.57	5.966	-0.6265	0.5311
13	13:27467373:A:G	27467373	G	ADD	1536	-2.803	4.474	-11.57	5.966	-0.6265	0.5311
13	13:48187173:C:T	48187173	T	ADD	1536	-2.732	4.361	-11.28	5.815	-0.6265	0.5311
13	13:50139014:G:A	50139014	A	ADD	1536	-2.982	4.761	-12.31	6.349	-0.6264	0.5311
13	13:50141362:G:A	50141362	A	ADD	1536	-2.982	4.761	-12.31	6.349	-0.6264	0.5311
14	14:65434088:C:T	65434088	C	ADD	1536	-2.775	4.43	-11.46	5.907	-0.6265	0.5311
17	17:65657009:C:T	65657009	T	ADD	1536	3.164	5.051	-6.736	13.06	0.6264	0.5311
17	17:66506264:C:A	66506264	A	ADD	1536	-3.234	5.163	-13.35	6.885	-0.6264	0.5311
18	18:5637186:G:A	5637186	A	ADD	1536	-2.959	4.723	-12.22	6.297	-0.6265	0.5311
21	21:43560547:C:G	43560547	G	ADD	1536	2.96	4.725	-6.301	12.22	0.6265	0.5311
1	1:26872832:G:A	26872832	G	ADD	1536	2.816	4.496	-5.996	11.63	0.6263	0.5312
1	1:53609496:C:T	53609496	T	ADD	1536	-2.683	4.284	-11.08	5.714	-0.6263	0.5312
1	1:249162263:G:A	249162263	A	ADD	1536	-3.28	5.236	-13.54	6.983	-0.6264	0.5312
2	2:2471760:T:C	2471760	C	ADD	1536	-2.958	4.723	-12.21	6.299	-0.6263	0.5312
2	2:2471804:C:G	2471804	G	ADD	1536	-2.958	4.723	-12.21	6.299	-0.6263	0.5312
2	2:2472174:C:T	2472174	T	ADD	1536	-2.958	4.723	-12.21	6.299	-0.6263	0.5312
2	2:2472362:A:G	2472362	G	ADD	1536	-2.958	4.723	-12.21	6.299	-0.6263	0.5312
2	2:2472583:G:A	2472583	A	ADD	1536	-2.958	4.723	-12.21	6.299	-0.6263	0.5312
2	2:2472608:T:C	2472608	C	ADD	1536	-2.958	4.723	-12.21	6.299	-0.6263	0.5312
2	2:2473631:G:A	2473631	A	ADD	1536	-2.958	4.723	-12.21	6.299	-0.6263	0.5312
2	2:66311013:G:C	66311013	C	ADD	1536	3.145	5.022	-6.698	12.99	0.6263	0.5312
2	2:222832449:A:C	222832449	A	ADD	1536	-3.235	5.165	-13.36	6.889	-0.6263	0.5312
3	3:19409996:C:A	19409996	A	ADD	1536	-3.257	5.2	-13.45	6.935	-0.6263	0.5312
3	3:73479416:A:G	73479416	A	ADD	1536	-3.409	5.443	-14.08	7.26	-0.6262	0.5312
3	3:132638242:A:G	132638242	A	ADD	1536	2.917	4.658	-6.212	12.05	0.6263	0.5312
3	3:144503347:T:G	144503347	G	ADD	1536	4.722	7.538	-10.05	19.5	0.6264	0.5312
3	3:144505055:C:T	144505055	T	ADD	1536	4.722	7.538	-10.05	19.5	0.6264	0.5312
3	3:144507859:G:A	144507859	A	ADD	1536	4.722	7.538	-10.05	19.5	0.6264	0.5312
4	4:165240737:T:C	165240737	C	ADD	1536	4.174	6.665	-8.889	17.24	0.6263	0.5312
5	5:81900907:A:G	81900907	A	ADD	1536	2.736	4.368	-5.825	11.3	0.6264	0.5312
5	5:134926307:A:G	134926307	G	ADD	1536	4.709	7.52	-10.03	19.45	0.6263	0.5312
5	5:164841856:G:C	164841856	C	ADD	1536	3.122	4.984	-6.647	12.89	0.6264	0.5312
5	5:164841993:C:G	164841993	G	ADD	1536	3.122	4.984	-6.647	12.89	0.6264	0.5312
5	5:164842014:A:T	164842014	T	ADD	1536	3.122	4.984	-6.647	12.89	0.6264	0.5312
5	5:168555866:C:A	168555866	C	ADD	1536	-4.638	7.405	-19.15	9.875	-0.6264	0.5312
6	6:25586820:A:G	25586820	A	ADD	1536	-2.79	4.455	-11.52	5.941	-0.6263	0.5312
6	6:69614818:A:C	69614818	C	ADD	1536	3.65	5.829	-7.773	15.07	0.6263	0.5312
6	6:69616288:T:C	69616288	C	ADD	1536	3.65	5.829	-7.773	15.07	0.6263	0.5312
6	6:69618480:A:C	69618480	C	ADD	1536	3.65	5.829	-7.773	15.07	0.6263	0.5312
6	6:69618614:G:A	69618614	A	ADD	1536	3.65	5.829	-7.773	15.07	0.6263	0.5312
6	6:69619463:C:A	69619463	A	ADD	1536	3.65	5.829	-7.773	15.07	0.6263	0.5312
6	6:69620033:A:T	69620033	T	ADD	1536	3.65	5.829	-7.773	15.07	0.6263	0.5312
6	6:87486626:A:G	87486626	G	ADD	1536	2.941	4.695	-6.262	12.14	0.6264	0.5312
6	6:87489590:A:C	87489590	C	ADD	1536	2.941	4.695	-6.262	12.14	0.6264	0.5312
6	6:87490382:T:C	87490382	C	ADD	1536	2.941	4.695	-6.262	12.14	0.6264	0.5312
6	6:87496480:T:C	87496480	C	ADD	1536	2.941	4.695	-6.262	12.14	0.6264	0.5312
6	6:87498889:C:T	87498889	T	ADD	1536	2.941	4.695	-6.262	12.14	0.6264	0.5312
6	6:91410659:C:G	91410659	G	ADD	1536	-5.206	8.311	-21.5	11.08	-0.6264	0.5312
6	6:106387931:G:A	106387931	A	ADD	1536	-3.937	6.287	-16.26	8.384	-0.6263	0.5312
6	6:106388343:A:T	106388343	T	ADD	1536	-3.937	6.287	-16.26	8.384	-0.6263	0.5312
7	7:63639436:G:A	63639436	A	ADD	1536	3.702	5.911	-7.884	15.29	0.6262	0.5312
7	7:69180373:A:G	69180373	G	ADD	1536	-5.764	9.204	-23.8	12.27	-0.6263	0.5312
7	7:77687225:G:T	77687225	T	ADD	1536	5.322	8.497	-11.33	21.98	0.6264	0.5312
7	7:77687937:T:C	77687937	C	ADD	1536	5.322	8.497	-11.33	21.98	0.6264	0.5312
7	7:77689491:A:G	77689491	G	ADD	1536	5.322	8.497	-11.33	21.98	0.6264	0.5312
7	7:77690707:C:T	77690707	T	ADD	1536	5.322	8.497	-11.33	21.98	0.6264	0.5312
7	7:77692720:G:A	77692720	A	ADD	1536	5.322	8.497	-11.33	21.98	0.6264	0.5312
7	7:77693032:A:C	77693032	C	ADD	1536	5.322	8.497	-11.33	21.98	0.6264	0.5312
7	7:142190774:G:A	142190774	G	ADD	1536	3.558	5.682	-7.577	14.69	0.6263	0.5312
7	7:150121616:A:C	150121616	C	ADD	1536	2.664	4.255	-5.674	11	0.6263	0.5312
9	9:21164405:G:A	21164405	A	ADD	1536	-3.446	5.502	-14.23	7.339	-0.6262	0.5312
9	9:90558234:A:G	90558234	G	ADD	1536	-4.204	6.712	-17.36	8.951	-0.6263	0.5312
9	9:97040683:A:G	97040683	G	ADD	1536	-4.875	7.783	-20.13	10.38	-0.6264	0.5312
10	10:26179654:G:A	26179654	A	ADD	1536	2.833	4.524	-6.033	11.7	0.6263	0.5312
10	10:26179843:T:C	26179843	C	ADD	1536	2.833	4.524	-6.033	11.7	0.6263	0.5312
10	10:26179945:C:T	26179945	T	ADD	1536	2.833	4.524	-6.033	11.7	0.6263	0.5312
10	10:26179950:A:T	26179950	T	ADD	1536	2.833	4.524	-6.033	11.7	0.6263	0.5312
10	10:26179979:C:G	26179979	G	ADD	1536	2.833	4.524	-6.033	11.7	0.6263	0.5312
10	10:26180001:C:T	26180001	T	ADD	1536	2.833	4.524	-6.033	11.7	0.6263	0.5312
10	10:55838527:A:T	55838527	T	ADD	1536	-3.403	5.434	-14.05	7.246	-0.6264	0.5312
10	10:83088307:G:A	83088307	G	ADD	1536	2.798	4.468	-5.959	11.56	0.6263	0.5312
10	10:104707734:C:T	104707734	T	ADD	1536	5.214	8.326	-11.1	21.53	0.6263	0.5312
10	10:104716759:A:T	104716759	T	ADD	1536	5.214	8.326	-11.1	21.53	0.6263	0.5312
10	10:104730687:C:A	104730687	A	ADD	1536	5.214	8.326	-11.1	21.53	0.6263	0.5312
12	12:32237008:G:A	32237008	A	ADD	1536	-3.295	5.26	-13.6	7.015	-0.6263	0.5312
13	13:57685982:T:C	57685982	C	ADD	1536	3.284	5.244	-6.993	13.56	0.6263	0.5312
13	13:101567186:T:A	101567186	T	ADD	1536	2.655	4.239	-5.654	10.96	0.6263	0.5312
14	14:33158058:G:A	33158058	G	ADD	1536	2.761	4.408	-5.879	11.4	0.6263	0.5312
15	15:53822609:G:A	53822609	A	ADD	1536	3.14	5.014	-6.686	12.97	0.6263	0.5312
15	15:59056712:G:A	59056712	A	ADD	1536	2.829	4.517	-6.024	11.68	0.6263	0.5312
15	15:80092590:A:G	80092590	G	ADD	1536	-2.904	4.636	-11.99	6.183	-0.6264	0.5312
16	16:64547693:C:A	64547693	A	ADD	1536	3.062	4.889	-6.521	12.64	0.6263	0.5312
16	16:85217886:C:T	85217886	T	ADD	1536	3.164	5.052	-6.737	13.06	0.6263	0.5312
18	18:47359444:A:G	47359444	G	ADD	1536	-4.163	6.647	-17.19	8.864	-0.6263	0.5312
18	18:47359787:G:A	47359787	A	ADD	1536	-4.163	6.647	-17.19	8.864	-0.6263	0.5312
20	20:19435734:C:T	19435734	T	ADD	1536	3.671	5.861	-7.817	15.16	0.6263	0.5312
20	20:51565082:A:T	51565082	A	ADD	1536	-2.652	4.234	-10.95	5.646	-0.6263	0.5312
20	20:51568316:G:A	51568316	G	ADD	1536	-2.652	4.234	-10.95	5.646	-0.6263	0.5312
1	1:164863740:G:A	164863740	A	ADD	1536	3.827	6.111	-8.15	15.8	0.6262	0.5313
1	1:167816139:A:T	167816139	T	ADD	1536	-3.264	5.212	-13.48	6.951	-0.6262	0.5313
1	1:167819301:A:T	167819301	T	ADD	1536	-3.264	5.212	-13.48	6.951	-0.6262	0.5313
1	1:196089818:A:C	196089818	C	ADD	1536	-2.744	4.382	-11.33	5.844	-0.6262	0.5313
1	1:226999755:T:C	226999755	C	ADD	1536	-3.005	4.798	-12.41	6.4	-0.6262	0.5313
1	1:227002405:C:T	227002405	T	ADD	1536	-3.005	4.798	-12.41	6.4	-0.6262	0.5313
1	1:227002878:C:T	227002878	T	ADD	1536	-3.005	4.798	-12.41	6.4	-0.6262	0.5313
1	1:227003356:C:T	227003356	T	ADD	1536	-3.005	4.798	-12.41	6.4	-0.6262	0.5313
1	1:227012411:C:T	227012411	T	ADD	1536	-3.005	4.798	-12.41	6.4	-0.6262	0.5313
1	1:227021288:A:T	227021288	T	ADD	1536	-3.005	4.798	-12.41	6.4	-0.6262	0.5313
1	1:227030276:C:T	227030276	T	ADD	1536	-3.005	4.798	-12.41	6.4	-0.6262	0.5313
2	2:201329213:G:A	201329213	G	ADD	1536	-2.947	4.706	-12.17	6.276	-0.6262	0.5313
2	2:235017927:C:A	235017927	A	ADD	1536	2.816	4.498	-5.999	11.63	0.6262	0.5313
3	3:3149713:A:C	3149713	C	ADD	1536	-3.614	5.771	-14.92	7.697	-0.6262	0.5313
4	4:140604602:A:G	140604602	G	ADD	1536	-3.341	5.336	-13.8	7.117	-0.6262	0.5313
6	6:18818122:T:G	18818122	G	ADD	1536	-5.721	9.135	-23.63	12.18	-0.6262	0.5313
6	6:28151100:G:A	28151100	A	ADD	1536	-4.199	6.705	-17.34	8.943	-0.6262	0.5313
6	6:28912345:G:C	28912345	C	ADD	1536	4.092	6.535	-8.717	16.9	0.6261	0.5313
7	7:97739191:T:A	97739191	A	ADD	1536	2.803	4.477	-5.971	11.58	0.6262	0.5313
7	7:97739503:T:A	97739503	A	ADD	1536	2.803	4.477	-5.971	11.58	0.6262	0.5313
7	7:97740799:G:A	97740799	A	ADD	1536	2.803	4.477	-5.971	11.58	0.6262	0.5313
7	7:97744899:G:A	97744899	A	ADD	1536	2.803	4.477	-5.971	11.58	0.6262	0.5313
7	7:97746433:A:G	97746433	G	ADD	1536	2.803	4.477	-5.971	11.58	0.6262	0.5313
8	8:20452688:C:A	20452688	A	ADD	1536	-6.049	9.66	-24.98	12.88	-0.6262	0.5313
9	9:8156655:G:C	8156655	C	ADD	1536	3.262	5.209	-6.947	13.47	0.6262	0.5313
9	9:21415687:G:A	21415687	G	ADD	1536	2.682	4.284	-5.714	11.08	0.6261	0.5313
9	9:71903000:A:G	71903000	G	ADD	1536	-5.366	8.569	-22.16	11.43	-0.6262	0.5313
9	9:71903062:T:G	71903062	G	ADD	1536	-5.366	8.569	-22.16	11.43	-0.6262	0.5313
9	9:71905501:T:C	71905501	C	ADD	1536	-5.366	8.569	-22.16	11.43	-0.6262	0.5313
9	9:107474463:T:C	107474463	C	ADD	1536	2.662	4.252	-5.671	11	0.6261	0.5313
10	10:50800341:G:A	50800341	A	ADD	1536	5.009	7.998	-10.67	20.68	0.6262	0.5313
11	11:37184980:C:G	37184980	G	ADD	1536	4.543	7.256	-9.678	18.76	0.6261	0.5313
11	11:82802229:G:A	82802229	A	ADD	1536	-3.196	5.105	-13.2	6.809	-0.6261	0.5313
11	11:82802915:C:T	82802915	T	ADD	1536	-3.196	5.105	-13.2	6.809	-0.6261	0.5313
11	11:127188263:T:G	127188263	G	ADD	1536	-3.996	6.381	-16.5	8.511	-0.6262	0.5313
12	12:31826791:T:C	31826791	C	ADD	1536	-3.786	6.046	-15.64	8.065	-0.6262	0.5313
12	12:104931201:G:A	104931201	A	ADD	1536	-3.77	6.02	-15.57	8.03	-0.6262	0.5313
12	12:109699447:G:C	109699447	C	ADD	1536	-2.751	4.393	-11.36	5.86	-0.6262	0.5313
13	13:32764250:C:G	32764250	G	ADD	1536	3.875	6.188	-8.254	16	0.6261	0.5313
13	13:32766304:A:G	32766304	G	ADD	1536	3.875	6.188	-8.254	16	0.6261	0.5313
13	13:44483593:G:A	44483593	A	ADD	1536	-5.186	8.283	-21.42	11.05	-0.6261	0.5313
13	13:44484408:A:G	44484408	G	ADD	1536	-5.186	8.283	-21.42	11.05	-0.6261	0.5313
13	13:104040712:G:A	104040712	A	ADD	1536	3.702	5.912	-7.885	15.29	0.6262	0.5313
15	15:40252671:C:T	40252671	T	ADD	1536	-2.655	4.239	-10.96	5.655	-0.6261	0.5313
16	16:3377680:A:G	3377680	G	ADD	1536	-4.125	6.587	-17.04	8.786	-0.6261	0.5313
18	18:22702674:C:A	22702674	C	ADD	1536	3.459	5.524	-7.369	14.29	0.6261	0.5313
19	19:46787483:G:A	46787483	G	ADD	1536	2.64	4.217	-5.625	10.91	0.6261	0.5313
1	1:14911901:C:T	14911901	T	ADD	1536	2.85	4.552	-6.073	11.77	0.626	0.5314
1	1:164163134:G:A	164163134	A	ADD	1536	2.73	4.36	-5.816	11.28	0.626	0.5314
1	1:198416675:A:G	198416675	G	ADD	1536	3.477	5.554	-7.409	14.36	0.626	0.5314
1	1:225967597:A:C	225967597	C	ADD	1536	-3.251	5.193	-13.43	6.927	-0.626	0.5314
2	2:37533907:A:G	37533907	G	ADD	1536	2.699	4.311	-5.751	11.15	0.626	0.5314
2	2:129546337:T:A	129546337	A	ADD	1536	-3.562	5.69	-14.71	7.59	-0.626	0.5314
2	2:148306547:T:A	148306547	T	ADD	1536	2.863	4.574	-6.101	11.83	0.626	0.5314
2	2:148307022:A:T	148307022	A	ADD	1536	2.863	4.574	-6.101	11.83	0.626	0.5314
2	2:148310480:G:A	148310480	G	ADD	1536	2.863	4.574	-6.101	11.83	0.626	0.5314
2	2:166373710:A:G	166373710	G	ADD	1536	-2.781	4.442	-11.49	5.926	-0.626	0.5314
3	3:5511685:A:G	5511685	G	ADD	1536	-4.719	7.539	-19.5	10.06	-0.626	0.5314
3	3:53805406:G:C	53805406	G	ADD	1536	2.691	4.299	-5.735	11.12	0.626	0.5314
3	3:103719673:T:A	103719673	A	ADD	1536	-5.223	8.344	-21.58	11.13	-0.626	0.5314
3	3:103728322:T:G	103728322	G	ADD	1536	-5.223	8.344	-21.58	11.13	-0.626	0.5314
4	4:38709078:A:C	38709078	C	ADD	1536	-4.835	7.724	-19.97	10.3	-0.626	0.5314
4	4:38709431:A:G	38709431	G	ADD	1536	-4.835	7.724	-19.97	10.3	-0.626	0.5314
4	4:38710030:T:A	38710030	A	ADD	1536	-4.835	7.724	-19.97	10.3	-0.626	0.5314
4	4:38710644:C:T	38710644	T	ADD	1536	-4.835	7.724	-19.97	10.3	-0.626	0.5314
4	4:62590609:T:C	62590609	C	ADD	1536	-2.837	4.531	-11.72	6.044	-0.626	0.5314
4	4:90781117:A:T	90781117	T	ADD	1536	-2.907	4.643	-12.01	6.194	-0.626	0.5314
4	4:90781261:A:G	90781261	G	ADD	1536	-2.907	4.643	-12.01	6.194	-0.626	0.5314
5	5:103002895:C:T	103002895	T	ADD	1536	-2.746	4.386	-11.34	5.85	-0.6261	0.5314
5	5:146681247:G:A	146681247	A	ADD	1536	2.633	4.207	-5.612	10.88	0.626	0.5314
5	5:150455732:A:G	150455732	G	ADD	1536	3.13	4.999	-6.668	12.93	0.6261	0.5314
5	5:172961826:G:A	172961826	A	ADD	1536	3.928	6.275	-8.371	16.23	0.626	0.5314
6	6:97964889:G:A	97964889	G	ADD	1536	-2.65	4.233	-10.95	5.647	-0.626	0.5314
6	6:121362591:A:G	121362591	G	ADD	1536	3.892	6.217	-8.294	16.08	0.626	0.5314
6	6:130300223:C:T	130300223	T	ADD	1536	-2.695	4.304	-11.13	5.742	-0.6261	0.5314
6	6:130300970:C:T	130300970	T	ADD	1536	-2.695	4.304	-11.13	5.742	-0.6261	0.5314
7	7:46293721:C:A	46293721	A	ADD	1536	3.219	5.142	-6.859	13.3	0.626	0.5314
7	7:46294389:A:T	46294389	T	ADD	1536	3.219	5.142	-6.859	13.3	0.626	0.5314
7	7:46296725:T:C	46296725	C	ADD	1536	3.219	5.142	-6.859	13.3	0.626	0.5314
7	7:46297747:G:A	46297747	A	ADD	1536	3.219	5.142	-6.859	13.3	0.626	0.5314
7	7:46298647:A:T	46298647	T	ADD	1536	3.219	5.142	-6.859	13.3	0.626	0.5314
7	7:52544830:C:T	52544830	T	ADD	1536	5.46	8.721	-11.63	22.55	0.626	0.5314
7	7:52545177:T:C	52545177	C	ADD	1536	5.46	8.721	-11.63	22.55	0.626	0.5314
8	8:18372798:C:G	18372798	G	ADD	1536	4.673	7.466	-9.959	19.31	0.626	0.5314
8	8:18373689:C:T	18373689	T	ADD	1536	4.673	7.466	-9.959	19.31	0.626	0.5314
8	8:18373800:T:C	18373800	C	ADD	1536	4.673	7.466	-9.959	19.31	0.626	0.5314
8	8:26772323:G:A	26772323	A	ADD	1536	3.005	4.801	-6.404	12.41	0.626	0.5314
8	8:77527180:G:A	77527180	A	ADD	1536	-3.071	4.906	-12.69	6.545	-0.626	0.5314
9	9:993411:C:T	993411	T	ADD	1536	4.121	6.582	-8.78	17.02	0.6261	0.5314
10	10:50025396:G:A	50025396	G	ADD	1536	-2.922	4.669	-12.07	6.228	-0.6259	0.5314
10	10:58750903:A:G	58750903	G	ADD	1536	3.295	5.264	-7.023	13.61	0.626	0.5314
10	10:80616713:T:C	80616713	C	ADD	1536	3.19	5.096	-6.797	13.18	0.626	0.5314
10	10:80618993:G:A	80618993	A	ADD	1536	3.19	5.096	-6.797	13.18	0.626	0.5314
10	10:80619747:C:A	80619747	A	ADD	1536	3.19	5.096	-6.797	13.18	0.626	0.5314
10	10:80620715:G:A	80620715	A	ADD	1536	3.19	5.096	-6.797	13.18	0.626	0.5314
10	10:80620957:T:C	80620957	C	ADD	1536	3.19	5.096	-6.797	13.18	0.626	0.5314
10	10:132984606:T:C	132984606	T	ADD	1536	3.17	5.065	-6.756	13.1	0.626	0.5314
11	11:110718894:C:T	110718894	T	ADD	1536	-2.665	4.258	-11.01	5.679	-0.626	0.5314
12	12:53171271:G:A	53171271	A	ADD	1536	2.671	4.266	-5.691	11.03	0.626	0.5314
13	13:24635712:A:G	24635712	G	ADD	1536	4.317	6.896	-9.199	17.83	0.626	0.5314
13	13:43207826:A:G	43207826	G	ADD	1536	-3.08	4.92	-12.72	6.563	-0.626	0.5314
13	13:51484445:C:T	51484445	T	ADD	1536	-2.625	4.194	-10.84	5.594	-0.626	0.5314
14	14:47775413:G:A	47775413	A	ADD	1536	-3.153	5.037	-13.03	6.719	-0.626	0.5314
14	14:47775970:G:T	47775970	T	ADD	1536	-3.153	5.037	-13.03	6.719	-0.626	0.5314
14	14:47776870:G:A	47776870	A	ADD	1536	-3.153	5.037	-13.03	6.719	-0.626	0.5314
14	14:86457093:A:G	86457093	G	ADD	1536	5.588	8.927	-11.91	23.08	0.6259	0.5314
19	19:46930147:A:G	46930147	A	ADD	1536	2.899	4.63	-6.176	11.97	0.6261	0.5314
22	22:34875791:G:A	34875791	G	ADD	1536	2.684	4.289	-5.721	11.09	0.6259	0.5314
1	1:22961783:C:T	22961783	C	ADD	1536	-2.805	4.482	-11.59	5.98	-0.6258	0.5315
1	1:80984072:T:G	80984072	G	ADD	1536	-2.821	4.507	-11.65	6.012	-0.6259	0.5315
1	1:80984672:A:G	80984672	G	ADD	1536	-2.821	4.507	-11.65	6.012	-0.6259	0.5315
1	1:80985935:A:C	80985935	C	ADD	1536	-2.821	4.507	-11.65	6.012	-0.6259	0.5315
1	1:80986048:T:C	80986048	C	ADD	1536	-2.821	4.507	-11.65	6.012	-0.6259	0.5315
1	1:158956412:G:A	158956412	G	ADD	1536	-2.749	4.393	-11.36	5.861	-0.6258	0.5315
2	2:20329452:A:G	20329452	G	ADD	1536	2.638	4.216	-5.624	10.9	0.6258	0.5315
2	2:80309430:G:A	80309430	G	ADD	1536	2.629	4.202	-5.605	10.86	0.6258	0.5315
2	2:80310090:T:A	80310090	T	ADD	1536	2.629	4.202	-5.605	10.86	0.6258	0.5315
2	2:234890391:G:T	234890391	T	ADD	1536	-2.617	4.181	-10.81	5.578	-0.6259	0.5315
3	3:15145560:T:C	15145560	C	ADD	1536	-4.259	6.804	-17.59	9.077	-0.6259	0.5315
3	3:53559907:A:G	53559907	G	ADD	1536	3.784	6.045	-8.064	15.63	0.6259	0.5315
3	3:142481159:T:C	142481159	C	ADD	1536	-3.729	5.958	-15.41	7.948	-0.6259	0.5315
4	4:38511135:A:G	38511135	A	ADD	1536	2.653	4.24	-5.657	10.96	0.6258	0.5315
4	4:48059843:G:A	48059843	A	ADD	1536	-2.695	4.305	-11.13	5.744	-0.6258	0.5315
4	4:89869918:G:A	89869918	A	ADD	1536	-2.612	4.174	-10.79	5.568	-0.6259	0.5315
4	4:89870964:C:T	89870964	T	ADD	1536	-2.612	4.174	-10.79	5.568	-0.6259	0.5315
4	4:89872176:G:A	89872176	A	ADD	1536	-2.612	4.174	-10.79	5.568	-0.6259	0.5315
4	4:89873092:A:G	89873092	G	ADD	1536	-2.612	4.174	-10.79	5.568	-0.6259	0.5315
5	5:38837861:G:A	38837861	G	ADD	1536	3.383	5.405	-7.211	13.98	0.6259	0.5315
5	5:80596072:G:T	80596072	T	ADD	1536	-3.419	5.463	-14.13	7.287	-0.6259	0.5315
6	6:108042332:C:T	108042332	T	ADD	1536	6.108	9.758	-13.02	25.23	0.6259	0.5315
6	6:108047789:C:T	108047789	T	ADD	1536	6.108	9.758	-13.02	25.23	0.6259	0.5315
6	6:108048043:G:T	108048043	T	ADD	1536	6.108	9.758	-13.02	25.23	0.6259	0.5315
6	6:155341553:A:G	155341553	G	ADD	1536	-2.931	4.683	-12.11	6.247	-0.6258	0.5315
7	7:47196780:C:A	47196780	A	ADD	1536	3.179	5.079	-6.776	13.13	0.6259	0.5315
7	7:47197420:T:C	47197420	C	ADD	1536	3.179	5.079	-6.776	13.13	0.6259	0.5315
7	7:47197433:A:G	47197433	G	ADD	1536	3.179	5.079	-6.776	13.13	0.6259	0.5315
7	7:47197485:G:A	47197485	A	ADD	1536	3.179	5.079	-6.776	13.13	0.6259	0.5315
7	7:47197819:G:A	47197819	A	ADD	1536	3.179	5.079	-6.776	13.13	0.6259	0.5315
8	8:16637512:A:G	16637512	G	ADD	1536	2.676	4.276	-5.705	11.06	0.6259	0.5315
8	8:19813667:T:G	19813667	G	ADD	1536	-3.258	5.206	-13.46	6.945	-0.6259	0.5315
8	8:21199221:G:A	21199221	A	ADD	1536	4.006	6.4	-8.538	16.55	0.6259	0.5315
8	8:21199222:C:T	21199222	T	ADD	1536	4.006	6.4	-8.538	16.55	0.6259	0.5315
8	8:58700518:A:G	58700518	G	ADD	1536	2.732	4.365	-5.824	11.29	0.6258	0.5315
8	8:121622578:C:T	121622578	T	ADD	1536	4.204	6.717	-8.961	17.37	0.6258	0.5315
10	10:11526758:C:A	11526758	A	ADD	1536	-4.436	7.088	-18.33	9.457	-0.6258	0.5315
10	10:85830568:T:C	85830568	C	ADD	1536	-4.82	7.702	-19.92	10.28	-0.6258	0.5315
10	10:85832979:A:G	85832979	G	ADD	1536	-4.82	7.702	-19.92	10.28	-0.6258	0.5315
10	10:85834287:C:T	85834287	T	ADD	1536	-4.82	7.702	-19.92	10.28	-0.6258	0.5315
10	10:90656744:G:A	90656744	A	ADD	1536	3.984	6.365	-8.492	16.46	0.6259	0.5315
10	10:90657317:G:A	90657317	A	ADD	1536	3.984	6.365	-8.492	16.46	0.6259	0.5315
10	10:90657781:C:T	90657781	T	ADD	1536	3.984	6.365	-8.492	16.46	0.6259	0.5315
10	10:90658608:T:C	90658608	C	ADD	1536	3.984	6.365	-8.492	16.46	0.6259	0.5315
10	10:90659337:A:G	90659337	G	ADD	1536	3.984	6.365	-8.492	16.46	0.6259	0.5315
10	10:90659893:T:C	90659893	C	ADD	1536	3.984	6.365	-8.492	16.46	0.6259	0.5315
10	10:90660329:A:G	90660329	G	ADD	1536	3.984	6.365	-8.492	16.46	0.6259	0.5315
10	10:90660567:A:G	90660567	G	ADD	1536	3.984	6.365	-8.492	16.46	0.6259	0.5315
10	10:90662803:T:C	90662803	C	ADD	1536	3.984	6.365	-8.492	16.46	0.6259	0.5315
10	10:122548525:T:C	122548525	C	ADD	1536	-5.945	9.5	-24.56	12.67	-0.6259	0.5315
10	10:122552737:G:C	122552737	C	ADD	1536	-5.945	9.5	-24.56	12.67	-0.6259	0.5315
10	10:122553704:G:T	122553704	T	ADD	1536	-5.945	9.5	-24.56	12.67	-0.6259	0.5315
10	10:122554263:G:A	122554263	A	ADD	1536	-5.945	9.5	-24.56	12.67	-0.6259	0.5315
10	10:126031899:G:A	126031899	A	ADD	1536	-3.56	5.688	-14.71	7.589	-0.6258	0.5315
10	10:126031910:A:G	126031910	G	ADD	1536	-3.56	5.688	-14.71	7.589	-0.6258	0.5315
10	10:126032066:G:A	126032066	A	ADD	1536	-3.56	5.688	-14.71	7.589	-0.6258	0.5315
10	10:129213631:A:G	129213631	A	ADD	1536	4.751	7.591	-10.13	19.63	0.6259	0.5315
11	11:19995837:G:A	19995837	A	ADD	1536	-3.179	5.08	-13.13	6.777	-0.6259	0.5315
11	11:93247139:T:C	93247139	C	ADD	1536	-3.888	6.212	-16.06	8.287	-0.6258	0.5315
11	11:99854735:G:A	99854735	A	ADD	1536	-2.696	4.308	-11.14	5.747	-0.6259	0.5315
12	12:48365184:T:C	48365184	C	ADD	1536	3.332	5.323	-7.101	13.76	0.6259	0.5315
12	12:81327832:A:G	81327832	G	ADD	1536	2.646	4.228	-5.64	10.93	0.6259	0.5315
13	13:42711224:C:T	42711224	T	ADD	1536	-2.712	4.333	-11.21	5.781	-0.6259	0.5315
13	13:42712741:A:T	42712741	T	ADD	1536	-2.712	4.333	-11.21	5.781	-0.6259	0.5315
13	13:42713049:A:G	42713049	G	ADD	1536	-2.712	4.333	-11.21	5.781	-0.6259	0.5315
13	13:42715118:C:T	42715118	T	ADD	1536	-2.712	4.333	-11.21	5.781	-0.6259	0.5315
13	13:42715617:C:T	42715617	T	ADD	1536	-2.712	4.333	-11.21	5.781	-0.6259	0.5315
13	13:42717898:T:G	42717898	G	ADD	1536	-2.712	4.333	-11.21	5.781	-0.6259	0.5315
13	13:42720666:C:T	42720666	T	ADD	1536	-2.712	4.333	-11.21	5.781	-0.6259	0.5315
13	13:42725370:G:A	42725370	A	ADD	1536	-2.712	4.333	-11.21	5.781	-0.6259	0.5315
13	13:54273456:A:T	54273456	T	ADD	1536	2.759	4.408	-5.88	11.4	0.6259	0.5315
13	13:54275146:G:A	54275146	A	ADD	1536	2.759	4.408	-5.88	11.4	0.6259	0.5315
13	13:54275305:C:A	54275305	A	ADD	1536	2.759	4.408	-5.88	11.4	0.6259	0.5315
13	13:54276977:A:G	54276977	G	ADD	1536	2.759	4.408	-5.88	11.4	0.6259	0.5315
13	13:54277263:A:T	54277263	T	ADD	1536	2.759	4.408	-5.88	11.4	0.6259	0.5315
13	13:54277801:C:A	54277801	A	ADD	1536	2.759	4.408	-5.88	11.4	0.6259	0.5315
13	13:54277828:G:A	54277828	A	ADD	1536	2.759	4.408	-5.88	11.4	0.6259	0.5315
13	13:54277867:A:G	54277867	G	ADD	1536	2.759	4.408	-5.88	11.4	0.6259	0.5315
13	13:54279535:G:C	54279535	C	ADD	1536	2.759	4.408	-5.88	11.4	0.6259	0.5315
13	13:54280152:A:T	54280152	A	ADD	1536	2.759	4.408	-5.88	11.4	0.6259	0.5315
13	13:54281431:C:T	54281431	C	ADD	1536	2.759	4.408	-5.88	11.4	0.6259	0.5315
13	13:54281452:T:C	54281452	T	ADD	1536	2.759	4.408	-5.88	11.4	0.6259	0.5315
13	13:54281475:C:G	54281475	C	ADD	1536	2.759	4.408	-5.88	11.4	0.6259	0.5315
13	13:54283572:C:T	54283572	T	ADD	1536	2.759	4.408	-5.88	11.4	0.6259	0.5315
13	13:54285995:C:T	54285995	T	ADD	1536	2.759	4.408	-5.88	11.4	0.6259	0.5315
13	13:57749738:G:A	57749738	A	ADD	1536	2.859	4.569	-6.095	11.81	0.6258	0.5315
13	13:109886427:C:A	109886427	C	ADD	1536	-2.593	4.143	-10.71	5.527	-0.6258	0.5315
13	13:112251122:C:T	112251122	T	ADD	1536	3.901	6.233	-8.316	16.12	0.6258	0.5315
15	15:61270774:A:G	61270774	G	ADD	1536	3.202	5.115	-6.823	13.23	0.6259	0.5315
18	18:29761946:C:T	29761946	T	ADD	1536	2.896	4.627	-6.173	11.96	0.6258	0.5315
19	19:52640949:G:A	52640949	G	ADD	1536	2.656	4.243	-5.66	10.97	0.6259	0.5315
20	20:42593220:G:A	42593220	A	ADD	1536	-4.683	7.482	-19.35	9.982	-0.6259	0.5315
21	21:22744599:C:A	22744599	A	ADD	1536	-4.306	6.879	-17.79	9.177	-0.6259	0.5315
22	22:47081716:A:G	47081716	G	ADD	1536	-2.768	4.423	-11.44	5.901	-0.6258	0.5315
1	1:199446715:G:A	199446715	A	ADD	1536	-2.689	4.298	-11.11	5.734	-0.6257	0.5316
2	2:150177142:G:A	150177142	A	ADD	1536	2.758	4.408	-5.881	11.4	0.6257	0.5316
2	2:153974742:C:T	153974742	T	ADD	1536	-2.986	4.772	-12.34	6.366	-0.6258	0.5316
2	2:168629952:A:G	168629952	G	ADD	1536	-2.878	4.6	-11.89	6.138	-0.6257	0.5316
3	3:68102360:T:C	68102360	C	ADD	1536	3.975	6.353	-8.477	16.43	0.6257	0.5316
3	3:112060256:A:C	112060256	C	ADD	1536	-3.07	4.906	-12.69	6.546	-0.6258	0.5316
3	3:112061773:G:C	112061773	C	ADD	1536	-3.07	4.906	-12.69	6.546	-0.6258	0.5316
3	3:133544008:G:C	133544008	C	ADD	1536	-2.733	4.369	-11.3	5.829	-0.6256	0.5316
4	4:5150501:C:A	5150501	A	ADD	1536	-3.008	4.807	-12.43	6.414	-0.6257	0.5316
4	4:5151245:C:T	5151245	T	ADD	1536	-3.008	4.807	-12.43	6.414	-0.6257	0.5316
4	4:5760544:C:T	5760544	T	ADD	1536	3.387	5.413	-7.222	14	0.6257	0.5316
4	4:181556058:G:T	181556058	T	ADD	1536	2.879	4.602	-6.14	11.9	0.6257	0.5316
4	4:181556125:G:C	181556125	C	ADD	1536	2.879	4.602	-6.14	11.9	0.6257	0.5316
5	5:122999982:A:C	122999982	C	ADD	1536	-5.67	9.062	-23.43	12.09	-0.6257	0.5316
5	5:168171524:G:A	168171524	A	ADD	1536	4.531	7.24	-9.66	18.72	0.6258	0.5316
6	6:21926318:G:A	21926318	G	ADD	1536	2.792	4.462	-5.952	11.54	0.6258	0.5316
6	6:32205980:T:C	32205980	C	ADD	1536	-5.647	9.025	-23.34	12.04	-0.6258	0.5316
6	6:72329609:A:G	72329609	A	ADD	1536	3.517	5.62	-7.498	14.53	0.6258	0.5316
6	6:82660927:T:C	82660927	C	ADD	1536	5.073	8.106	-10.82	20.96	0.6258	0.5316
6	6:91750978:T:C	91750978	C	ADD	1536	2.788	4.456	-5.945	11.52	0.6257	0.5316
6	6:91751775:C:A	91751775	A	ADD	1536	2.788	4.456	-5.945	11.52	0.6257	0.5316
6	6:91753242:G:A	91753242	A	ADD	1536	2.788	4.456	-5.945	11.52	0.6257	0.5316
6	6:132287349:G:T	132287349	T	ADD	1536	-2.733	4.368	-11.29	5.828	-0.6257	0.5316
7	7:21136120:T:C	21136120	C	ADD	1536	-4.146	6.627	-17.13	8.842	-0.6257	0.5316
7	7:43290551:G:A	43290551	A	ADD	1536	-3.394	5.425	-14.03	7.239	-0.6257	0.5316
8	8:22065791:G:A	22065791	A	ADD	1536	3.861	6.171	-8.233	15.95	0.6257	0.5316
8	8:59373738:C:T	59373738	T	ADD	1536	4.121	6.587	-8.79	17.03	0.6256	0.5316
8	8:59378197:C:T	59378197	T	ADD	1536	4.121	6.587	-8.79	17.03	0.6256	0.5316
8	8:102644978:A:G	102644978	G	ADD	1536	-4.391	7.018	-18.15	9.364	-0.6257	0.5316
8	8:102647183:G:A	102647183	A	ADD	1536	-4.391	7.018	-18.15	9.364	-0.6257	0.5316
9	9:38172921:T:A	38172921	A	ADD	1536	-2.862	4.574	-11.83	6.103	-0.6257	0.5316
9	9:125231048:G:A	125231048	A	ADD	1536	-2.779	4.441	-11.48	5.926	-0.6258	0.5316
9	9:137382036:C:G	137382036	C	ADD	1536	-2.668	4.263	-11.02	5.688	-0.6257	0.5316
9	9:137382629:C:A	137382629	C	ADD	1536	-2.668	4.263	-11.02	5.688	-0.6257	0.5316
10	10:108252519:T:C	108252519	C	ADD	1536	-5.413	8.651	-22.37	11.54	-0.6257	0.5316
11	11:15939080:C:T	15939080	C	ADD	1536	2.66	4.251	-5.672	10.99	0.6257	0.5316
11	11:44711162:G:A	44711162	A	ADD	1536	-2.733	4.368	-11.29	5.827	-0.6258	0.5316
11	11:66685343:G:C	66685343	C	ADD	1536	3.054	4.881	-6.512	12.62	0.6258	0.5316
11	11:66692308:C:T	66692308	T	ADD	1536	3.054	4.881	-6.512	12.62	0.6258	0.5316
11	11:70496641:A:G	70496641	G	ADD	1536	-3.126	4.997	-12.92	6.667	-0.6257	0.5316
11	11:86321810:T:C	86321810	C	ADD	1536	2.754	4.401	-5.873	11.38	0.6257	0.5316
11	11:86324370:T:A	86324370	A	ADD	1536	2.754	4.401	-5.873	11.38	0.6257	0.5316
12	12:18395619:A:G	18395619	G	ADD	1536	-3.35	5.353	-13.84	7.142	-0.6258	0.5316
12	12:60236171:C:T	60236171	T	ADD	1536	3.859	6.168	-8.229	15.95	0.6257	0.5316
12	12:60236250:A:G	60236250	G	ADD	1536	3.859	6.168	-8.229	15.95	0.6257	0.5316
12	12:60237169:A:G	60237169	G	ADD	1536	3.859	6.168	-8.229	15.95	0.6257	0.5316
12	12:60237532:A:G	60237532	G	ADD	1536	3.859	6.168	-8.229	15.95	0.6257	0.5316
12	12:60246089:A:G	60246089	G	ADD	1536	3.859	6.168	-8.229	15.95	0.6257	0.5316
12	12:60247508:T:C	60247508	C	ADD	1536	3.859	6.168	-8.229	15.95	0.6257	0.5316
12	12:60247755:G:A	60247755	A	ADD	1536	3.859	6.168	-8.229	15.95	0.6257	0.5316
12	12:60248901:G:A	60248901	A	ADD	1536	3.859	6.168	-8.229	15.95	0.6257	0.5316
12	12:60249371:T:C	60249371	C	ADD	1536	3.859	6.168	-8.229	15.95	0.6257	0.5316
12	12:60249732:C:T	60249732	T	ADD	1536	3.859	6.168	-8.229	15.95	0.6257	0.5316
12	12:60250507:C:T	60250507	T	ADD	1536	3.859	6.168	-8.229	15.95	0.6257	0.5316
12	12:60252000:A:G	60252000	G	ADD	1536	3.859	6.168	-8.229	15.95	0.6257	0.5316
14	14:22562906:A:G	22562906	G	ADD	1536	3.144	5.024	-6.704	12.99	0.6257	0.5316
14	14:68041124:G:C	68041124	C	ADD	1536	-2.641	4.222	-10.92	5.633	-0.6257	0.5316
15	15:98899552:T:C	98899552	T	ADD	1536	2.822	4.511	-6.018	11.66	0.6257	0.5316
15	15:98899649:T:C	98899649	T	ADD	1536	2.822	4.511	-6.018	11.66	0.6257	0.5316
16	16:72112480:C:T	72112480	T	ADD	1536	5.215	8.335	-11.12	21.55	0.6257	0.5316
18	18:7536669:C:T	7536669	T	ADD	1536	-2.829	4.521	-11.69	6.032	-0.6258	0.5316
18	18:40102118:C:T	40102118	C	ADD	1536	2.652	4.239	-5.656	10.96	0.6257	0.5316
18	18:40105300:T:C	40105300	T	ADD	1536	2.652	4.239	-5.656	10.96	0.6257	0.5316
18	18:40106947:G:A	40106947	G	ADD	1536	2.652	4.239	-5.656	10.96	0.6257	0.5316
19	19:12586385:A:G	12586385	G	ADD	1536	2.784	4.449	-5.936	11.5	0.6258	0.5316
19	19:35814384:A:C	35814384	C	ADD	1536	3.76	6.009	-8.018	15.54	0.6257	0.5316
1	1:5734535:A:C	5734535	C	ADD	1536	2.699	4.314	-5.756	11.15	0.6256	0.5317
1	1:30527553:A:G	30527553	A	ADD	1536	-2.731	4.366	-11.29	5.827	-0.6255	0.5317
1	1:45596831:A:C	45596831	C	ADD	1536	-3.439	5.497	-14.21	7.336	-0.6255	0.5317
1	1:62957030:G:A	62957030	A	ADD	1536	-3.488	5.575	-14.41	7.439	-0.6256	0.5317
1	1:62957199:C:G	62957199	G	ADD	1536	-3.488	5.575	-14.41	7.439	-0.6256	0.5317
1	1:62957758:T:C	62957758	C	ADD	1536	-3.488	5.575	-14.41	7.439	-0.6256	0.5317
1	1:80723631:A:G	80723631	G	ADD	1536	3.641	5.82	-7.766	15.05	0.6255	0.5317
1	1:245556027:T:C	245556027	T	ADD	1536	2.726	4.358	-5.815	11.27	0.6256	0.5317
1	1:245557294:A:C	245557294	A	ADD	1536	2.726	4.358	-5.815	11.27	0.6256	0.5317
1	1:245557328:A:G	245557328	A	ADD	1536	2.726	4.358	-5.815	11.27	0.6256	0.5317
1	1:245557416:C:T	245557416	C	ADD	1536	2.726	4.358	-5.815	11.27	0.6256	0.5317
1	1:245557817:T:C	245557817	T	ADD	1536	2.726	4.358	-5.815	11.27	0.6256	0.5317
1	1:245558178:G:C	245558178	G	ADD	1536	2.726	4.358	-5.815	11.27	0.6256	0.5317
1	1:245558263:A:G	245558263	A	ADD	1536	2.726	4.358	-5.815	11.27	0.6256	0.5317
1	1:245558283:T:C	245558283	T	ADD	1536	2.726	4.358	-5.815	11.27	0.6256	0.5317
1	1:245558664:C:T	245558664	C	ADD	1536	2.726	4.358	-5.815	11.27	0.6256	0.5317
2	2:21305587:A:C	21305587	C	ADD	1536	-3.746	5.987	-15.48	7.989	-0.6256	0.5317
2	2:21306231:G:C	21306231	C	ADD	1536	-3.746	5.987	-15.48	7.989	-0.6256	0.5317
2	2:21307110:G:A	21307110	A	ADD	1536	-3.746	5.987	-15.48	7.989	-0.6256	0.5317
2	2:21316547:C:T	21316547	T	ADD	1536	-3.746	5.987	-15.48	7.989	-0.6256	0.5317
2	2:21318458:T:A	21318458	A	ADD	1536	-3.746	5.987	-15.48	7.989	-0.6256	0.5317
2	2:21320812:C:G	21320812	G	ADD	1536	-3.746	5.987	-15.48	7.989	-0.6256	0.5317
2	2:21323990:C:A	21323990	A	ADD	1536	-3.746	5.987	-15.48	7.989	-0.6256	0.5317
2	2:21328018:C:A	21328018	A	ADD	1536	-3.746	5.987	-15.48	7.989	-0.6256	0.5317
2	2:21330610:A:G	21330610	G	ADD	1536	-3.746	5.987	-15.48	7.989	-0.6256	0.5317
2	2:21333850:A:G	21333850	G	ADD	1536	-3.746	5.987	-15.48	7.989	-0.6256	0.5317
2	2:21334739:T:A	21334739	A	ADD	1536	-3.746	5.987	-15.48	7.989	-0.6256	0.5317
2	2:21335729:T:C	21335729	C	ADD	1536	-3.746	5.987	-15.48	7.989	-0.6256	0.5317
2	2:21337743:C:T	21337743	T	ADD	1536	-3.746	5.987	-15.48	7.989	-0.6256	0.5317
2	2:21340889:T:C	21340889	C	ADD	1536	-3.746	5.987	-15.48	7.989	-0.6256	0.5317
2	2:57511241:A:C	57511241	C	ADD	1536	2.737	4.376	-5.839	11.31	0.6256	0.5317
2	2:57523634:C:T	57523634	T	ADD	1536	2.737	4.376	-5.839	11.31	0.6256	0.5317
2	2:85484818:G:A	85484818	A	ADD	1536	2.73	4.365	-5.825	11.29	0.6256	0.5317
2	2:207545346:C:A	207545346	A	ADD	1536	3.022	4.83	-6.445	12.49	0.6256	0.5317
2	2:207547679:G:T	207547679	T	ADD	1536	3.022	4.83	-6.445	12.49	0.6256	0.5317
3	3:30046435:A:C	30046435	C	ADD	1536	2.78	4.445	-5.931	11.49	0.6255	0.5317
3	3:30046436:C:A	30046436	A	ADD	1536	2.78	4.445	-5.931	11.49	0.6255	0.5317
3	3:39803880:A:G	39803880	G	ADD	1536	5.756	9.2	-12.28	23.79	0.6256	0.5317
3	3:84749973:T:C	84749973	C	ADD	1536	-4.053	6.48	-16.75	8.647	-0.6255	0.5317
3	3:84750778:G:A	84750778	A	ADD	1536	-4.053	6.48	-16.75	8.647	-0.6255	0.5317
3	3:84750937:C:T	84750937	T	ADD	1536	-4.053	6.48	-16.75	8.647	-0.6255	0.5317
3	3:84752277:C:T	84752277	T	ADD	1536	-4.053	6.48	-16.75	8.647	-0.6255	0.5317
3	3:84752526:C:T	84752526	T	ADD	1536	-4.053	6.48	-16.75	8.647	-0.6255	0.5317
3	3:84754023:C:A	84754023	A	ADD	1536	-4.053	6.48	-16.75	8.647	-0.6255	0.5317
3	3:84756882:A:T	84756882	T	ADD	1536	-4.053	6.48	-16.75	8.647	-0.6255	0.5317
3	3:94092460:A:G	94092460	G	ADD	1536	4.065	6.498	-8.672	16.8	0.6255	0.5317
3	3:94092738:G:A	94092738	A	ADD	1536	4.065	6.498	-8.672	16.8	0.6255	0.5317
3	3:94094275:G:C	94094275	C	ADD	1536	4.065	6.498	-8.672	16.8	0.6255	0.5317
3	3:152501324:G:A	152501324	A	ADD	1536	-3.224	5.154	-13.33	6.878	-0.6255	0.5317
4	4:97012740:G:A	97012740	A	ADD	1536	-2.985	4.772	-12.34	6.368	-0.6256	0.5317
5	5:116075970:A:G	116075970	A	ADD	1536	5.07	8.106	-10.82	20.96	0.6255	0.5317
6	6:32193564:C:T	32193564	T	ADD	1536	-3.332	5.327	-13.77	7.108	-0.6255	0.5317
6	6:75992476:T:C	75992476	C	ADD	1536	3.895	6.227	-8.309	16.1	0.6255	0.5317
6	6:136931986:C:T	136931986	T	ADD	1536	-3.596	5.747	-14.86	7.669	-0.6256	0.5317
7	7:21164343:C:T	21164343	T	ADD	1536	-3.696	5.908	-15.28	7.884	-0.6256	0.5317
7	7:115025708:T:C	115025708	C	ADD	1536	2.658	4.25	-5.671	10.99	0.6255	0.5317
7	7:157201284:G:A	157201284	A	ADD	1536	-5.266	8.417	-21.76	11.23	-0.6256	0.5317
7	7:158722192:G:C	158722192	C	ADD	1536	-2.721	4.349	-11.24	5.803	-0.6256	0.5317
9	9:22770056:G:A	22770056	A	ADD	1536	3.759	6.008	-8.018	15.53	0.6256	0.5317
10	10:21725452:A:G	21725452	G	ADD	1536	-4.711	7.532	-19.47	10.05	-0.6255	0.5317
10	10:124292597:T:C	124292597	C	ADD	1536	3.173	5.073	-6.77	13.12	0.6255	0.5317
11	11:4541251:T:C	4541251	C	ADD	1536	2.928	4.681	-6.247	12.1	0.6255	0.5317
11	11:86067286:C:T	86067286	T	ADD	1536	2.647	4.232	-5.647	10.94	0.6255	0.5317
12	12:20995919:C:T	20995919	T	ADD	1536	3.317	5.302	-7.076	13.71	0.6255	0.5317
12	12:94158487:G:A	94158487	G	ADD	1536	-3.995	6.387	-16.51	8.522	-0.6255	0.5317
12	12:115952434:C:A	115952434	A	ADD	1536	2.638	4.217	-5.627	10.9	0.6256	0.5317
12	12:115952827:C:A	115952827	A	ADD	1536	2.638	4.217	-5.627	10.9	0.6256	0.5317
12	12:115960553:G:A	115960553	A	ADD	1536	2.638	4.217	-5.627	10.9	0.6256	0.5317
12	12:126574723:A:G	126574723	G	ADD	1536	2.823	4.514	-6.023	11.67	0.6255	0.5317
13	13:53409162:G:A	53409162	G	ADD	1536	-3.784	6.049	-15.64	8.072	-0.6256	0.5317
14	14:77651188:A:C	77651188	A	ADD	1536	-3.253	5.201	-13.45	6.94	-0.6255	0.5317
14	14:83007484:G:C	83007484	G	ADD	1536	2.71	4.332	-5.781	11.2	0.6255	0.5317
14	14:83008241:G:A	83008241	G	ADD	1536	2.71	4.332	-5.781	11.2	0.6255	0.5317
14	14:83008954:A:G	83008954	A	ADD	1536	2.71	4.332	-5.781	11.2	0.6255	0.5317
14	14:83009888:G:A	83009888	G	ADD	1536	2.71	4.332	-5.781	11.2	0.6255	0.5317
14	14:83009916:T:C	83009916	T	ADD	1536	2.71	4.332	-5.781	11.2	0.6255	0.5317
14	14:83009938:G:A	83009938	G	ADD	1536	2.71	4.332	-5.781	11.2	0.6255	0.5317
14	14:83012720:G:T	83012720	G	ADD	1536	2.71	4.332	-5.781	11.2	0.6255	0.5317
14	14:101989051:C:T	101989051	T	ADD	1536	3.34	5.34	-7.126	13.81	0.6255	0.5317
15	15:23727655:G:A	23727655	A	ADD	1536	2.837	4.536	-6.053	11.73	0.6255	0.5317
18	18:220341:C:A	220341	A	ADD	1536	2.817	4.504	-6.01	11.64	0.6255	0.5317
18	18:10712852:C:A	10712852	A	ADD	1536	3.064	4.898	-6.536	12.66	0.6256	0.5317
18	18:10713204:A:G	10713204	G	ADD	1536	3.064	4.898	-6.536	12.66	0.6256	0.5317
18	18:10713445:G:C	10713445	C	ADD	1536	3.064	4.898	-6.536	12.66	0.6256	0.5317
18	18:20759079:G:A	20759079	A	ADD	1536	-3.759	6.009	-15.54	8.018	-0.6256	0.5317
20	20:34981382:G:A	34981382	A	ADD	1536	3.646	5.828	-7.776	15.07	0.6256	0.5317
20	20:53776153:A:G	53776153	G	ADD	1536	2.824	4.515	-6.025	11.67	0.6255	0.5317
21	21:41582736:T:G	41582736	G	ADD	1536	-4.192	6.7	-17.32	8.94	-0.6256	0.5317
22	22:49407798:T:C	49407798	T	ADD	1536	-2.795	4.468	-11.55	5.962	-0.6256	0.5317
1	1:67114123:C:G	67114123	G	ADD	1536	4.203	6.721	-8.969	17.37	0.6254	0.5318
1	1:67115630:A:G	67115630	G	ADD	1536	4.203	6.721	-8.969	17.37	0.6254	0.5318
1	1:67115835:C:G	67115835	G	ADD	1536	4.203	6.721	-8.969	17.37	0.6254	0.5318
1	1:67116043:C:G	67116043	G	ADD	1536	4.203	6.721	-8.969	17.37	0.6254	0.5318
1	1:67120064:T:C	67120064	C	ADD	1536	4.203	6.721	-8.969	17.37	0.6254	0.5318
1	1:67122355:T:C	67122355	C	ADD	1536	4.203	6.721	-8.969	17.37	0.6254	0.5318
1	1:91208451:T:C	91208451	C	ADD	1536	-2.765	4.422	-11.43	5.901	-0.6254	0.5318
1	1:91208514:A:C	91208514	C	ADD	1536	-2.765	4.422	-11.43	5.901	-0.6254	0.5318
1	1:91212216:A:G	91212216	G	ADD	1536	-2.765	4.422	-11.43	5.901	-0.6254	0.5318
1	1:112049405:G:A	112049405	A	ADD	1536	-3.358	5.369	-13.88	7.166	-0.6254	0.5318
1	1:157378527:C:T	157378527	T	ADD	1536	3.739	5.98	-7.981	15.46	0.6253	0.5318
1	1:157378531:T:A	157378531	A	ADD	1536	3.739	5.98	-7.981	15.46	0.6253	0.5318
1	1:194094246:C:A	194094246	C	ADD	1536	2.573	4.115	-5.492	10.64	0.6254	0.5318
1	1:220872429:G:A	220872429	A	ADD	1536	-4.26	6.81	-17.61	9.088	-0.6255	0.5318
1	1:220874745:T:C	220874745	C	ADD	1536	-4.26	6.81	-17.61	9.088	-0.6255	0.5318
2	2:1101127:G:A	1101127	G	ADD	1536	2.691	4.303	-5.743	11.13	0.6254	0.5318
2	2:40058969:A:G	40058969	G	ADD	1536	-4.152	6.639	-17.16	8.859	-0.6255	0.5318
2	2:40061923:G:A	40061923	A	ADD	1536	-4.152	6.639	-17.16	8.859	-0.6255	0.5318
2	2:69270926:G:A	69270926	G	ADD	1536	2.772	4.432	-5.915	11.46	0.6254	0.5318
2	2:137447819:A:G	137447819	G	ADD	1536	5.2	8.315	-11.1	21.5	0.6253	0.5318
2	2:155314294:G:A	155314294	G	ADD	1536	-2.706	4.327	-11.19	5.774	-0.6254	0.5318
2	2:203632510:T:C	203632510	C	ADD	1536	3.131	5.006	-6.681	12.94	0.6254	0.5318
3	3:55449471:A:G	55449471	A	ADD	1536	3.437	5.495	-7.334	14.21	0.6254	0.5318
3	3:83707257:G:A	83707257	A	ADD	1536	4.061	6.493	-8.665	16.79	0.6255	0.5318
3	3:148025496:A:C	148025496	C	ADD	1536	-2.989	4.78	-12.36	6.379	-0.6253	0.5318
3	3:148030511:G:A	148030511	A	ADD	1536	-2.989	4.78	-12.36	6.379	-0.6253	0.5318
3	3:156211290:A:C	156211290	C	ADD	1536	-6.006	9.602	-24.83	12.81	-0.6255	0.5318
4	4:91955727:T:C	91955727	C	ADD	1536	6.046	9.667	-12.9	24.99	0.6254	0.5318
4	4:91956977:G:T	91956977	T	ADD	1536	6.046	9.667	-12.9	24.99	0.6254	0.5318
4	4:91958312:C:G	91958312	G	ADD	1536	6.046	9.667	-12.9	24.99	0.6254	0.5318
4	4:91963266:C:G	91963266	G	ADD	1536	6.046	9.667	-12.9	24.99	0.6254	0.5318
4	4:111954461:A:C	111954461	C	ADD	1536	-3.33	5.325	-13.77	7.106	-0.6254	0.5318
5	5:2774417:A:G	2774417	A	ADD	1536	2.632	4.21	-5.618	10.88	0.6253	0.5318
5	5:18030825:A:G	18030825	G	ADD	1536	2.649	4.235	-5.652	10.95	0.6254	0.5318
5	5:86008808:T:C	86008808	T	ADD	1536	-2.7	4.318	-11.16	5.763	-0.6253	0.5318
6	6:31323353:G:A	31323353	A	ADD	1536	2.992	4.784	-6.384	12.37	0.6255	0.5318
6	6:32321554:G:T	32321554	T	ADD	1536	4.153	6.64	-8.861	17.17	0.6254	0.5318
6	6:119991684:T:C	119991684	C	ADD	1536	3.904	6.243	-8.331	16.14	0.6254	0.5318
6	6:119992869:T:C	119992869	C	ADD	1536	3.904	6.243	-8.331	16.14	0.6254	0.5318
6	6:141073693:G:A	141073693	A	ADD	1536	-5.565	8.897	-23	11.87	-0.6255	0.5318
6	6:148598294:G:T	148598294	T	ADD	1536	-4.511	7.212	-18.65	9.625	-0.6255	0.5318
6	6:167487262:C:A	167487262	A	ADD	1536	4.857	7.766	-10.36	20.08	0.6254	0.5318
6	6:168336161:T:C	168336161	C	ADD	1536	-5.745	9.185	-23.75	12.26	-0.6255	0.5318
6	6:168347714:A:G	168347714	G	ADD	1536	-5.745	9.185	-23.75	12.26	-0.6255	0.5318
6	6:168349681:G:A	168349681	A	ADD	1536	-5.745	9.185	-23.75	12.26	-0.6255	0.5318
6	6:168357781:C:T	168357781	T	ADD	1536	-5.745	9.185	-23.75	12.26	-0.6255	0.5318
7	7:10147864:T:C	10147864	C	ADD	1536	4.902	7.837	-10.46	20.26	0.6255	0.5318
7	7:10150627:G:A	10150627	A	ADD	1536	4.902	7.837	-10.46	20.26	0.6255	0.5318
7	7:10152282:T:C	10152282	C	ADD	1536	4.902	7.837	-10.46	20.26	0.6255	0.5318
7	7:10156812:A:C	10156812	C	ADD	1536	4.902	7.837	-10.46	20.26	0.6255	0.5318
7	7:10158226:T:A	10158226	A	ADD	1536	4.902	7.837	-10.46	20.26	0.6255	0.5318
7	7:10158286:G:T	10158286	T	ADD	1536	4.902	7.837	-10.46	20.26	0.6255	0.5318
7	7:10159143:T:C	10159143	C	ADD	1536	4.902	7.837	-10.46	20.26	0.6255	0.5318
7	7:10160233:G:A	10160233	A	ADD	1536	4.902	7.837	-10.46	20.26	0.6255	0.5318
7	7:10163603:C:A	10163603	A	ADD	1536	4.902	7.837	-10.46	20.26	0.6255	0.5318
7	7:10164134:C:T	10164134	T	ADD	1536	4.902	7.837	-10.46	20.26	0.6255	0.5318
7	7:10164818:G:A	10164818	A	ADD	1536	4.902	7.837	-10.46	20.26	0.6255	0.5318
7	7:10167804:T:C	10167804	C	ADD	1536	4.902	7.837	-10.46	20.26	0.6255	0.5318
7	7:24448899:C:A	24448899	A	ADD	1536	-2.666	4.263	-11.02	5.689	-0.6254	0.5318
8	8:16056276:C:T	16056276	T	ADD	1536	-2.695	4.309	-11.14	5.75	-0.6254	0.5318
11	11:11319175:G:A	11319175	A	ADD	1536	-3.483	5.569	-14.4	7.433	-0.6254	0.5318
11	11:22082911:C:A	22082911	A	ADD	1536	3.451	5.519	-7.366	14.27	0.6253	0.5318
11	11:24371855:T:A	24371855	A	ADD	1536	3.041	4.863	-6.49	12.57	0.6254	0.5318
11	11:87439615:A:G	87439615	A	ADD	1536	-2.666	4.263	-11.02	5.689	-0.6255	0.5318
11	11:116976778:T:C	116976778	C	ADD	1536	-3.232	5.168	-13.36	6.897	-0.6253	0.5318
13	13:29846946:A:G	29846946	G	ADD	1536	2.63	4.205	-5.612	10.87	0.6254	0.5318
13	13:59145121:A:T	59145121	T	ADD	1536	-4.646	7.429	-19.21	9.915	-0.6253	0.5318
13	13:104278871:G:A	104278871	A	ADD	1536	-5.549	8.871	-22.94	11.84	-0.6255	0.5318
15	15:58235454:C:A	58235454	A	ADD	1536	3.48	5.564	-7.425	14.38	0.6254	0.5318
15	15:86171778:C:T	86171778	C	ADD	1536	2.645	4.229	-5.644	10.93	0.6254	0.5318
15	15:86172097:G:T	86172097	G	ADD	1536	2.645	4.229	-5.644	10.93	0.6254	0.5318
16	16:57127753:G:A	57127753	A	ADD	1536	3.042	4.864	-6.492	12.58	0.6254	0.5318
16	16:57128132:C:A	57128132	A	ADD	1536	3.042	4.864	-6.492	12.58	0.6254	0.5318
17	17:6958198:C:A	6958198	A	ADD	1536	-3.813	6.097	-15.76	8.137	-0.6254	0.5318
17	17:8022591:A:G	8022591	G	ADD	1536	2.77	4.429	-5.91	11.45	0.6254	0.5318
17	17:55815327:C:T	55815327	T	ADD	1536	3.015	4.822	-6.435	12.47	0.6254	0.5318
18	18:21548129:C:T	21548129	T	ADD	1536	3.695	5.908	-7.884	15.27	0.6254	0.5318
18	18:56318033:A:G	56318033	G	ADD	1536	-2.776	4.438	-11.47	5.923	-0.6254	0.5318
18	18:71316640:C:A	71316640	A	ADD	1536	-3.34	5.341	-13.81	7.127	-0.6254	0.5318
19	19:49689304:A:G	49689304	A	ADD	1536	2.718	4.346	-5.8	11.24	0.6254	0.5318
1	1:35635325:G:A	35635325	A	ADD	1536	-3.768	6.026	-15.58	8.043	-0.6253	0.5319
1	1:86576893:G:A	86576893	A	ADD	1536	2.97	4.75	-6.339	12.28	0.6253	0.5319
1	1:86579332:C:G	86579332	G	ADD	1536	2.97	4.75	-6.339	12.28	0.6253	0.5319
1	1:104849829:A:C	104849829	C	ADD	1536	2.903	4.643	-6.197	12	0.6252	0.5319
1	1:119483266:A:G	119483266	G	ADD	1536	-4.894	7.828	-20.24	10.45	-0.6252	0.5319
1	1:236940037:C:T	236940037	T	ADD	1536	-5.23	8.364	-21.62	11.16	-0.6253	0.5319
2	2:152522556:T:C	152522556	C	ADD	1536	-2.667	4.265	-11.03	5.693	-0.6253	0.5319
2	2:152525120:C:T	152525120	T	ADD	1536	-2.667	4.265	-11.03	5.693	-0.6253	0.5319
2	2:153240254:C:T	153240254	C	ADD	1536	-2.71	4.334	-11.21	5.785	-0.6252	0.5319
2	2:242370414:C:A	242370414	A	ADD	1536	-3.945	6.31	-16.31	8.422	-0.6252	0.5319
3	3:5493340:G:T	5493340	T	ADD	1536	3.84	6.141	-8.197	15.88	0.6252	0.5319
3	3:5493341:A:T	5493341	T	ADD	1536	3.84	6.141	-8.197	15.88	0.6252	0.5319
3	3:11065807:A:C	11065807	C	ADD	1536	-3.432	5.49	-14.19	7.327	-0.6252	0.5319
3	3:55031814:A:G	55031814	A	ADD	1536	2.69	4.301	-5.741	11.12	0.6253	0.5319
3	3:176021162:G:A	176021162	A	ADD	1536	-2.834	4.533	-11.72	6.049	-0.6253	0.5319
3	3:187737948:T:C	187737948	C	ADD	1536	-3.528	5.644	-14.59	7.533	-0.6252	0.5319
3	3:187739616:A:G	187739616	G	ADD	1536	-3.528	5.644	-14.59	7.533	-0.6252	0.5319
4	4:4924962:C:T	4924962	C	ADD	1536	2.646	4.232	-5.648	10.94	0.6253	0.5319
4	4:177497518:A:T	177497518	T	ADD	1536	2.604	4.165	-5.559	10.77	0.6253	0.5319
5	5:1116839:G:A	1116839	A	ADD	1536	4.408	7.05	-9.41	18.23	0.6253	0.5319
5	5:95203476:C:T	95203476	C	ADD	1536	-2.692	4.305	-11.13	5.746	-0.6253	0.5319
5	5:95203645:A:C	95203645	A	ADD	1536	-2.692	4.305	-11.13	5.746	-0.6253	0.5319
5	5:95205262:C:T	95205262	C	ADD	1536	-2.692	4.305	-11.13	5.746	-0.6253	0.5319
5	5:178212733:A:C	178212733	C	ADD	1536	-3.705	5.926	-15.32	7.91	-0.6252	0.5319
5	5:178213929:G:A	178213929	A	ADD	1536	-3.705	5.926	-15.32	7.91	-0.6252	0.5319
5	5:178214990:G:A	178214990	A	ADD	1536	-3.705	5.926	-15.32	7.91	-0.6252	0.5319
5	5:178216520:C:G	178216520	G	ADD	1536	-3.705	5.926	-15.32	7.91	-0.6252	0.5319
6	6:26444168:C:T	26444168	T	ADD	1536	-4.602	7.361	-19.03	9.824	-0.6253	0.5319
6	6:32591310:A:G	32591310	G	ADD	1536	-5.037	8.055	-20.82	10.75	-0.6253	0.5319
6	6:32591429:C:A	32591429	A	ADD	1536	-5.037	8.055	-20.82	10.75	-0.6253	0.5319
6	6:32591775:A:G	32591775	G	ADD	1536	-5.037	8.055	-20.82	10.75	-0.6253	0.5319
6	6:32591834:G:T	32591834	T	ADD	1536	-5.037	8.055	-20.82	10.75	-0.6253	0.5319
6	6:32591836:A:G	32591836	G	ADD	1536	-5.037	8.055	-20.82	10.75	-0.6253	0.5319
6	6:32591838:G:A	32591838	A	ADD	1536	-5.037	8.055	-20.82	10.75	-0.6253	0.5319
6	6:32591980:T:C	32591980	C	ADD	1536	-5.037	8.055	-20.82	10.75	-0.6253	0.5319
6	6:32591991:G:T	32591991	T	ADD	1536	-5.037	8.055	-20.82	10.75	-0.6253	0.5319
6	6:32592051:C:G	32592051	G	ADD	1536	-5.037	8.055	-20.82	10.75	-0.6253	0.5319
6	6:32592083:G:A	32592083	A	ADD	1536	-5.037	8.055	-20.82	10.75	-0.6253	0.5319
6	6:32592239:T:C	32592239	C	ADD	1536	-5.037	8.055	-20.82	10.75	-0.6253	0.5319
6	6:32592294:G:A	32592294	A	ADD	1536	-5.037	8.055	-20.82	10.75	-0.6253	0.5319
6	6:32592649:T:G	32592649	G	ADD	1536	-5.037	8.055	-20.82	10.75	-0.6253	0.5319
6	6:32592650:T:G	32592650	G	ADD	1536	-5.037	8.055	-20.82	10.75	-0.6253	0.5319
6	6:32592843:G:T	32592843	T	ADD	1536	-5.037	8.055	-20.82	10.75	-0.6253	0.5319
6	6:32593291:A:T	32593291	T	ADD	1536	-5.037	8.055	-20.82	10.75	-0.6253	0.5319
6	6:32593292:C:T	32593292	T	ADD	1536	-5.037	8.055	-20.82	10.75	-0.6253	0.5319
6	6:32593368:G:A	32593368	A	ADD	1536	-5.037	8.055	-20.82	10.75	-0.6253	0.5319
6	6:32595222:C:T	32595222	T	ADD	1536	-5.037	8.055	-20.82	10.75	-0.6253	0.5319
6	6:93859659:G:A	93859659	A	ADD	1536	-4.015	6.421	-16.6	8.571	-0.6252	0.5319
6	6:117530051:G:A	117530051	A	ADD	1536	-5.884	9.409	-24.33	12.56	-0.6253	0.5319
6	6:144474636:C:T	144474636	T	ADD	1536	-3.789	6.06	-15.67	8.089	-0.6252	0.5319
7	7:44165669:C:T	44165669	T	ADD	1536	3.129	5.005	-6.68	12.94	0.6252	0.5319
7	7:44168829:A:G	44168829	G	ADD	1536	3.129	5.005	-6.68	12.94	0.6252	0.5319
7	7:101044673:A:C	101044673	C	ADD	1536	-5.64	9.021	-23.32	12.04	-0.6252	0.5319
7	7:111759659:T:A	111759659	A	ADD	1536	3.133	5.011	-6.689	12.95	0.6252	0.5319
8	8:24074172:G:A	24074172	A	ADD	1536	5.354	8.562	-11.43	22.14	0.6252	0.5319
8	8:93189631:G:A	93189631	A	ADD	1536	2.947	4.713	-6.291	12.18	0.6252	0.5319
8	8:106037345:G:A	106037345	A	ADD	1536	-2.702	4.323	-11.17	5.77	-0.6252	0.5319
8	8:135580221:C:A	135580221	C	ADD	1536	2.632	4.209	-5.618	10.88	0.6253	0.5319
8	8:135584553:A:G	135584553	A	ADD	1536	2.632	4.209	-5.618	10.88	0.6253	0.5319
8	8:135585325:C:T	135585325	C	ADD	1536	2.632	4.209	-5.618	10.88	0.6253	0.5319
8	8:135587076:C:T	135587076	C	ADD	1536	2.632	4.209	-5.618	10.88	0.6253	0.5319
8	8:135588042:G:A	135588042	G	ADD	1536	2.632	4.209	-5.618	10.88	0.6253	0.5319
8	8:135589854:A:G	135589854	A	ADD	1536	2.632	4.209	-5.618	10.88	0.6253	0.5319
8	8:135591699:G:A	135591699	G	ADD	1536	2.632	4.209	-5.618	10.88	0.6253	0.5319
9	9:112096543:G:A	112096543	A	ADD	1536	2.728	4.362	-5.822	11.28	0.6253	0.5319
10	10:14605596:C:G	14605596	G	ADD	1536	4.426	7.08	-9.45	18.3	0.6252	0.5319
10	10:60151146:A:G	60151146	G	ADD	1536	-2.802	4.482	-11.59	5.982	-0.6252	0.5319
10	10:60151242:A:G	60151242	G	ADD	1536	-2.802	4.482	-11.59	5.982	-0.6252	0.5319
10	10:60156602:T:C	60156602	C	ADD	1536	-2.802	4.482	-11.59	5.982	-0.6252	0.5319
10	10:60156686:A:G	60156686	G	ADD	1536	-2.802	4.482	-11.59	5.982	-0.6252	0.5319
10	10:60157641:G:A	60157641	A	ADD	1536	-2.802	4.482	-11.59	5.982	-0.6252	0.5319
10	10:60158070:T:G	60158070	G	ADD	1536	-2.802	4.482	-11.59	5.982	-0.6252	0.5319
10	10:60160637:C:T	60160637	T	ADD	1536	-2.802	4.482	-11.59	5.982	-0.6252	0.5319
10	10:63617300:G:A	63617300	A	ADD	1536	2.739	4.38	-5.846	11.32	0.6253	0.5319
10	10:73386709:T:C	73386709	C	ADD	1536	3.456	5.526	-7.376	14.29	0.6253	0.5319
11	11:5487433:T:A	5487433	A	ADD	1536	-4.97	7.949	-20.55	10.61	-0.6252	0.5319
11	11:23272198:G:A	23272198	A	ADD	1536	-2.824	4.516	-11.67	6.027	-0.6253	0.5319
11	11:23272278:C:T	23272278	T	ADD	1536	-2.824	4.516	-11.67	6.027	-0.6253	0.5319
11	11:23272496:G:A	23272496	A	ADD	1536	-2.824	4.516	-11.67	6.027	-0.6253	0.5319
11	11:23273154:G:T	23273154	T	ADD	1536	-2.824	4.516	-11.67	6.027	-0.6253	0.5319
11	11:74997191:C:T	74997191	T	ADD	1536	-4.323	6.915	-17.88	9.229	-0.6253	0.5319
11	11:74997656:A:G	74997656	G	ADD	1536	-4.323	6.915	-17.88	9.229	-0.6253	0.5319
12	12:19968800:A:G	19968800	A	ADD	1536	-2.703	4.324	-11.18	5.771	-0.6252	0.5319
12	12:114000115:G:A	114000115	G	ADD	1536	-2.948	4.715	-12.19	6.293	-0.6252	0.5319
14	14:82979288:A:G	82979288	G	ADD	1536	-5.935	9.493	-24.54	12.67	-0.6252	0.5319
15	15:95862407:G:A	95862407	A	ADD	1536	3.736	5.975	-7.976	15.45	0.6252	0.5319
15	15:101841832:T:C	101841832	C	ADD	1536	2.872	4.594	-6.131	11.88	0.6253	0.5319
15	15:101841854:C:A	101841854	A	ADD	1536	2.872	4.594	-6.131	11.88	0.6253	0.5319
17	17:57957888:T:A	57957888	A	ADD	1536	-2.778	4.443	-11.49	5.93	-0.6252	0.5319
17	17:57965169:T:C	57965169	C	ADD	1536	-2.778	4.443	-11.49	5.93	-0.6252	0.5319
17	17:57966230:G:A	57966230	A	ADD	1536	-2.778	4.443	-11.49	5.93	-0.6252	0.5319
17	17:57967268:T:C	57967268	C	ADD	1536	-2.778	4.443	-11.49	5.93	-0.6252	0.5319
17	17:57976658:T:C	57976658	C	ADD	1536	-2.778	4.443	-11.49	5.93	-0.6252	0.5319
17	17:57986274:C:T	57986274	T	ADD	1536	-2.778	4.443	-11.49	5.93	-0.6252	0.5319
17	17:57990597:A:T	57990597	T	ADD	1536	-2.778	4.443	-11.49	5.93	-0.6252	0.5319
17	17:57996336:G:T	57996336	T	ADD	1536	-2.778	4.443	-11.49	5.93	-0.6252	0.5319
17	17:57997527:C:T	57997527	T	ADD	1536	-2.778	4.443	-11.49	5.93	-0.6252	0.5319
17	17:58014712:G:A	58014712	A	ADD	1536	-2.778	4.443	-11.49	5.93	-0.6252	0.5319
17	17:58018142:G:C	58018142	C	ADD	1536	-2.778	4.443	-11.49	5.93	-0.6252	0.5319
18	18:7617745:C:T	7617745	T	ADD	1536	-4.927	7.88	-20.37	10.52	-0.6253	0.5319
18	18:22237514:C:T	22237514	T	ADD	1536	-2.982	4.77	-12.33	6.367	-0.6252	0.5319
18	18:54028001:C:T	54028001	T	ADD	1536	3.257	5.21	-6.954	13.47	0.6252	0.5319
18	18:59331763:C:G	59331763	G	ADD	1536	-3.197	5.113	-13.22	6.825	-0.6252	0.5319
18	18:59332217:C:T	59332217	T	ADD	1536	-3.197	5.113	-13.22	6.825	-0.6252	0.5319
18	18:67313985:G:A	67313985	A	ADD	1536	-3.752	6.001	-15.51	8.01	-0.6252	0.5319
19	19:23479836:G:T	23479836	T	ADD	1536	2.683	4.291	-5.727	11.09	0.6253	0.5319
19	19:33439187:G:A	33439187	A	ADD	1536	-3.706	5.928	-15.32	7.912	-0.6252	0.5319
22	22:44750010:G:A	44750010	A	ADD	1536	-3.188	5.099	-13.18	6.805	-0.6253	0.5319
22	22:50079434:G:A	50079434	G	ADD	1536	3.24	5.182	-6.916	13.4	0.6253	0.5319
1	1:38689473:T:C	38689473	C	ADD	1536	2.92	4.672	-6.236	12.08	0.625	0.532
1	1:54595926:C:T	54595926	T	ADD	1536	3.464	5.541	-7.396	14.32	0.6251	0.532
1	1:110374208:C:T	110374208	T	ADD	1536	-2.791	4.465	-11.54	5.96	-0.6251	0.532
1	1:117653503:G:A	117653503	A	ADD	1536	4.76	7.614	-10.16	19.68	0.6251	0.532
1	1:117654113:G:A	117654113	A	ADD	1536	4.76	7.614	-10.16	19.68	0.6251	0.532
1	1:198365219:T:C	198365219	C	ADD	1536	2.668	4.268	-5.697	11.03	0.6252	0.532
1	1:198365638:A:T	198365638	T	ADD	1536	2.668	4.268	-5.697	11.03	0.6252	0.532
1	1:198367121:A:G	198367121	G	ADD	1536	2.668	4.268	-5.697	11.03	0.6252	0.532
1	1:198367279:A:G	198367279	G	ADD	1536	2.668	4.268	-5.697	11.03	0.6252	0.532
1	1:198367801:A:G	198367801	G	ADD	1536	2.668	4.268	-5.697	11.03	0.6252	0.532
1	1:198369280:T:C	198369280	C	ADD	1536	2.668	4.268	-5.697	11.03	0.6252	0.532
1	1:198369811:G:T	198369811	T	ADD	1536	2.668	4.268	-5.697	11.03	0.6252	0.532
1	1:198371553:C:T	198371553	T	ADD	1536	2.668	4.268	-5.697	11.03	0.6252	0.532
1	1:198372475:A:G	198372475	G	ADD	1536	2.668	4.268	-5.697	11.03	0.6252	0.532
1	1:198373983:T:C	198373983	C	ADD	1536	2.668	4.268	-5.697	11.03	0.6252	0.532
1	1:198374439:T:C	198374439	C	ADD	1536	2.668	4.268	-5.697	11.03	0.6252	0.532
2	2:22940016:G:A	22940016	G	ADD	1536	2.66	4.255	-5.679	11	0.6251	0.532
2	2:23394091:C:T	23394091	T	ADD	1536	-3.073	4.915	-12.71	6.561	-0.6252	0.532
2	2:126919103:C:T	126919103	T	ADD	1536	-3.837	6.14	-15.87	8.196	-0.625	0.532
2	2:126921786:C:T	126921786	T	ADD	1536	-3.837	6.14	-15.87	8.196	-0.625	0.532
2	2:126922447:G:A	126922447	A	ADD	1536	-3.837	6.14	-15.87	8.196	-0.625	0.532
2	2:126929930:C:T	126929930	T	ADD	1536	-3.837	6.14	-15.87	8.196	-0.625	0.532
2	2:166991799:C:T	166991799	T	ADD	1536	-3.411	5.457	-14.11	7.285	-0.6251	0.532
2	2:199638690:G:A	199638690	A	ADD	1536	-2.698	4.317	-11.16	5.763	-0.6251	0.532
3	3:30979878:G:A	30979878	A	ADD	1536	-5.249	8.397	-21.71	11.21	-0.625	0.532
3	3:111739088:C:G	111739088	G	ADD	1536	3.519	5.629	-7.513	14.55	0.6252	0.532
3	3:111745203:G:C	111745203	C	ADD	1536	3.519	5.629	-7.513	14.55	0.6252	0.532
3	3:131830525:G:A	131830525	A	ADD	1536	-3.46	5.535	-14.31	7.388	-0.6251	0.532
3	3:142849107:G:A	142849107	A	ADD	1536	2.934	4.695	-6.267	12.14	0.625	0.532
3	3:152252382:A:G	152252382	G	ADD	1536	-3.755	6.008	-15.53	8.019	-0.6251	0.532
3	3:156207628:C:G	156207628	G	ADD	1536	-5.681	9.088	-23.49	12.13	-0.6251	0.532
3	3:171066876:A:G	171066876	G	ADD	1536	-2.859	4.573	-11.82	6.105	-0.6251	0.532
4	4:130771005:A:G	130771005	G	ADD	1536	2.739	4.382	-5.85	11.33	0.6251	0.532
4	4:130771310:G:A	130771310	A	ADD	1536	2.739	4.382	-5.85	11.33	0.6251	0.532
4	4:130771344:C:G	130771344	G	ADD	1536	2.739	4.382	-5.85	11.33	0.6251	0.532
4	4:147775092:T:C	147775092	C	ADD	1536	-3.164	5.061	-13.08	6.756	-0.6251	0.532
4	4:147780769:T:C	147780769	C	ADD	1536	-3.164	5.061	-13.08	6.756	-0.6251	0.532
4	4:147782191:A:C	147782191	C	ADD	1536	-3.164	5.061	-13.08	6.756	-0.6251	0.532
4	4:147783086:T:G	147783086	G	ADD	1536	-3.164	5.061	-13.08	6.756	-0.6251	0.532
4	4:147783128:C:T	147783128	T	ADD	1536	-3.164	5.061	-13.08	6.756	-0.6251	0.532
4	4:179494490:G:A	179494490	A	ADD	1536	-2.626	4.2	-10.86	5.607	-0.6251	0.532
4	4:181555711:G:A	181555711	A	ADD	1536	2.877	4.602	-6.143	11.9	0.6252	0.532
6	6:29606145:G:T	29606145	T	ADD	1536	-2.957	4.731	-12.23	6.315	-0.6251	0.532
6	6:29607047:G:A	29607047	A	ADD	1536	-2.957	4.731	-12.23	6.315	-0.6251	0.532
6	6:32962771:G:A	32962771	A	ADD	1536	-3.677	5.883	-15.21	7.853	-0.6251	0.532
6	6:39923367:C:G	39923367	G	ADD	1536	-3.999	6.398	-16.54	8.541	-0.6251	0.532
6	6:39924728:G:A	39924728	A	ADD	1536	-3.999	6.398	-16.54	8.541	-0.6251	0.532
6	6:39925865:G:A	39925865	A	ADD	1536	-3.999	6.398	-16.54	8.541	-0.6251	0.532
6	6:39928276:G:A	39928276	A	ADD	1536	-3.999	6.398	-16.54	8.541	-0.6251	0.532
6	6:39928609:C:T	39928609	T	ADD	1536	-3.999	6.398	-16.54	8.541	-0.6251	0.532
6	6:39931124:T:C	39931124	C	ADD	1536	-3.999	6.398	-16.54	8.541	-0.6251	0.532
6	6:39934332:C:T	39934332	T	ADD	1536	-3.999	6.398	-16.54	8.541	-0.6251	0.532
6	6:39935864:T:C	39935864	C	ADD	1536	-3.999	6.398	-16.54	8.541	-0.6251	0.532
6	6:39937409:T:C	39937409	C	ADD	1536	-3.999	6.398	-16.54	8.541	-0.6251	0.532
6	6:39937679:T:A	39937679	A	ADD	1536	-3.999	6.398	-16.54	8.541	-0.6251	0.532
6	6:39937820:G:C	39937820	C	ADD	1536	-3.999	6.398	-16.54	8.541	-0.6251	0.532
6	6:39938080:A:G	39938080	G	ADD	1536	-3.999	6.398	-16.54	8.541	-0.6251	0.532
6	6:39938386:C:T	39938386	T	ADD	1536	-3.999	6.398	-16.54	8.541	-0.6251	0.532
6	6:39938427:A:G	39938427	G	ADD	1536	-3.999	6.398	-16.54	8.541	-0.6251	0.532
6	6:39938773:A:G	39938773	G	ADD	1536	-3.999	6.398	-16.54	8.541	-0.6251	0.532
6	6:146422524:A:G	146422524	G	ADD	1536	2.951	4.721	-6.301	12.2	0.6251	0.532
6	6:146423334:C:T	146423334	T	ADD	1536	2.951	4.721	-6.301	12.2	0.6251	0.532
6	6:146424353:C:G	146424353	G	ADD	1536	2.951	4.721	-6.301	12.2	0.6251	0.532
6	6:146424631:C:T	146424631	T	ADD	1536	2.951	4.721	-6.301	12.2	0.6251	0.532
6	6:146427250:G:A	146427250	A	ADD	1536	2.951	4.721	-6.301	12.2	0.6251	0.532
6	6:148821379:A:G	148821379	G	ADD	1536	-3.621	5.793	-14.97	7.733	-0.6251	0.532
7	7:12572742:G:A	12572742	A	ADD	1536	-2.596	4.152	-10.73	5.542	-0.6252	0.532
7	7:35558223:C:T	35558223	T	ADD	1536	-4.302	6.883	-17.79	9.189	-0.625	0.532
7	7:147162884:C:T	147162884	T	ADD	1536	-2.801	4.48	-11.58	5.98	-0.6252	0.532
8	8:15789145:T:C	15789145	C	ADD	1536	3.199	5.118	-6.832	13.23	0.6251	0.532
8	8:100697293:G:T	100697293	T	ADD	1536	5.175	8.279	-11.05	21.4	0.625	0.532
8	8:121319783:C:A	121319783	C	ADD	1536	-2.71	4.335	-11.21	5.787	-0.6251	0.532
8	8:121320682:A:G	121320682	A	ADD	1536	-2.71	4.335	-11.21	5.787	-0.6251	0.532
8	8:121322891:T:A	121322891	T	ADD	1536	-2.71	4.335	-11.21	5.787	-0.6251	0.532
8	8:121323322:G:C	121323322	G	ADD	1536	-2.71	4.335	-11.21	5.787	-0.6251	0.532
8	8:121323513:G:C	121323513	G	ADD	1536	-2.71	4.335	-11.21	5.787	-0.6251	0.532
8	8:121323580:G:A	121323580	G	ADD	1536	-2.71	4.335	-11.21	5.787	-0.6251	0.532
8	8:121324533:C:T	121324533	C	ADD	1536	-2.71	4.335	-11.21	5.787	-0.6251	0.532
8	8:121324833:C:T	121324833	C	ADD	1536	-2.71	4.335	-11.21	5.787	-0.6251	0.532
8	8:121325031:C:A	121325031	C	ADD	1536	-2.71	4.335	-11.21	5.787	-0.6251	0.532
8	8:121326581:T:G	121326581	T	ADD	1536	-2.71	4.335	-11.21	5.787	-0.6251	0.532
8	8:121326620:A:C	121326620	A	ADD	1536	-2.71	4.335	-11.21	5.787	-0.6251	0.532
8	8:121327673:C:T	121327673	C	ADD	1536	-2.71	4.335	-11.21	5.787	-0.6251	0.532
9	9:93340076:T:C	93340076	C	ADD	1536	-4.996	7.992	-20.66	10.67	-0.6251	0.532
10	10:29337661:T:A	29337661	A	ADD	1536	4.769	7.63	-10.18	19.72	0.6251	0.532
10	10:98657516:G:A	98657516	A	ADD	1536	-2.987	4.778	-12.35	6.378	-0.6251	0.532
10	10:104235956:G:C	104235956	C	ADD	1536	2.969	4.75	-6.341	12.28	0.6251	0.532
10	10:104236276:C:T	104236276	T	ADD	1536	2.969	4.75	-6.341	12.28	0.6251	0.532
10	10:104236481:G:A	104236481	A	ADD	1536	2.969	4.75	-6.341	12.28	0.6251	0.532
10	10:104236542:T:C	104236542	C	ADD	1536	2.969	4.75	-6.341	12.28	0.6251	0.532
10	10:104236552:C:T	104236552	T	ADD	1536	2.969	4.75	-6.341	12.28	0.6251	0.532
10	10:104236640:A:C	104236640	C	ADD	1536	2.969	4.75	-6.341	12.28	0.6251	0.532
10	10:104236929:T:C	104236929	C	ADD	1536	2.969	4.75	-6.341	12.28	0.6251	0.532
11	11:13103756:G:A	13103756	A	ADD	1536	-3.548	5.676	-14.67	7.577	-0.6251	0.532
11	11:116557248:T:C	116557248	C	ADD	1536	3.371	5.392	-7.197	13.94	0.6251	0.532
13	13:66320348:T:C	66320348	C	ADD	1536	3.381	5.409	-7.22	13.98	0.6251	0.532
13	13:66321501:A:C	66321501	C	ADD	1536	3.381	5.409	-7.22	13.98	0.6251	0.532
14	14:72428634:A:G	72428634	G	ADD	1536	3.16	5.055	-6.748	13.07	0.6251	0.532
16	16:11542087:C:A	11542087	A	ADD	1536	2.709	4.333	-5.784	11.2	0.6251	0.532
16	16:59892584:C:T	59892584	T	ADD	1536	3.292	5.267	-7.03	13.61	0.6252	0.532
1	1:170041077:A:G	170041077	G	ADD	1536	3.183	5.094	-6.8	13.17	0.6249	0.5321
1	1:182305990:A:G	182305990	G	ADD	1536	-2.738	4.381	-11.32	5.848	-0.6249	0.5321
1	1:230227117:G:A	230227117	A	ADD	1536	-3.626	5.802	-15	7.746	-0.625	0.5321
2	2:3120184:G:A	3120184	G	ADD	1536	2.925	4.681	-6.25	12.1	0.6249	0.5321
2	2:28824303:C:G	28824303	G	ADD	1536	-2.716	4.346	-11.23	5.801	-0.6249	0.5321
2	2:36996860:T:C	36996860	C	ADD	1536	-5.049	8.08	-20.89	10.79	-0.6249	0.5321
2	2:40710420:T:A	40710420	A	ADD	1536	-2.891	4.627	-11.96	6.177	-0.6249	0.5321
2	2:228612325:A:G	228612325	A	ADD	1536	2.71	4.337	-5.79	11.21	0.6249	0.5321
2	2:236541538:A:T	236541538	T	ADD	1536	-5.527	8.843	-22.86	11.81	-0.625	0.5321
2	2:236544814:A:G	236544814	G	ADD	1536	-5.527	8.843	-22.86	11.81	-0.625	0.5321
2	2:236548256:G:A	236548256	A	ADD	1536	-5.527	8.843	-22.86	11.81	-0.625	0.5321
2	2:236548552:A:G	236548552	G	ADD	1536	-5.527	8.843	-22.86	11.81	-0.625	0.5321
2	2:236552106:A:G	236552106	G	ADD	1536	-5.527	8.843	-22.86	11.81	-0.625	0.5321
2	2:236552342:C:T	236552342	T	ADD	1536	-5.527	8.843	-22.86	11.81	-0.625	0.5321
2	2:236553601:G:A	236553601	A	ADD	1536	-5.527	8.843	-22.86	11.81	-0.625	0.5321
2	2:236553820:G:A	236553820	A	ADD	1536	-5.527	8.843	-22.86	11.81	-0.625	0.5321
2	2:236555427:C:T	236555427	T	ADD	1536	-5.527	8.843	-22.86	11.81	-0.625	0.5321
3	3:21941259:A:C	21941259	C	ADD	1536	2.709	4.335	-5.788	11.21	0.6249	0.5321
3	3:172015623:C:T	172015623	C	ADD	1536	-2.654	4.247	-10.98	5.669	-0.625	0.5321
3	3:185606319:A:G	185606319	A	ADD	1536	-2.639	4.223	-10.92	5.637	-0.6249	0.5321
3	3:191793044:C:T	191793044	T	ADD	1536	-3.187	5.101	-13.18	6.81	-0.6249	0.5321
3	3:192119573:T:C	192119573	C	ADD	1536	4.536	7.258	-9.69	18.76	0.625	0.5321
3	3:192124424:A:G	192124424	G	ADD	1536	4.536	7.258	-9.69	18.76	0.625	0.5321
4	4:25051590:G:A	25051590	A	ADD	1536	2.937	4.7	-6.275	12.15	0.6249	0.5321
4	4:144734414:G:T	144734414	T	ADD	1536	3.32	5.312	-7.091	13.73	0.625	0.5321
4	4:144734416:A:T	144734416	T	ADD	1536	3.32	5.312	-7.091	13.73	0.625	0.5321
4	4:152947155:T:C	152947155	C	ADD	1536	3.587	5.74	-7.663	14.84	0.6249	0.5321
4	4:171832711:C:T	171832711	T	ADD	1536	2.785	4.456	-5.949	11.52	0.625	0.5321
5	5:132839137:A:G	132839137	G	ADD	1536	2.783	4.454	-5.946	11.51	0.6249	0.5321
5	5:135316863:G:A	135316863	A	ADD	1536	4.197	6.716	-8.965	17.36	0.625	0.5321
6	6:38945002:C:T	38945002	T	ADD	1536	2.844	4.551	-6.076	11.76	0.6249	0.5321
6	6:38949917:C:T	38949917	T	ADD	1536	2.844	4.551	-6.076	11.76	0.6249	0.5321
6	6:38950385:G:A	38950385	A	ADD	1536	2.844	4.551	-6.076	11.76	0.6249	0.5321
6	6:57121359:C:T	57121359	T	ADD	1536	-3.622	5.796	-14.98	7.738	-0.6249	0.5321
6	6:79591740:A:G	79591740	G	ADD	1536	5.532	8.852	-11.82	22.88	0.625	0.5321
6	6:110359014:C:T	110359014	T	ADD	1536	3.643	5.83	-7.784	15.07	0.6249	0.5321
6	6:110359649:C:T	110359649	T	ADD	1536	3.643	5.83	-7.784	15.07	0.6249	0.5321
6	6:110359676:G:A	110359676	A	ADD	1536	3.643	5.83	-7.784	15.07	0.6249	0.5321
6	6:149565631:C:T	149565631	T	ADD	1536	2.975	4.761	-6.356	12.31	0.6249	0.5321
7	7:114948351:A:G	114948351	G	ADD	1536	-2.583	4.133	-10.68	5.518	-0.6249	0.5321
8	8:19819077:T:G	19819077	G	ADD	1536	-3.382	5.412	-13.99	7.225	-0.625	0.5321
8	8:19819217:A:C	19819217	C	ADD	1536	-3.382	5.412	-13.99	7.225	-0.625	0.5321
8	8:26877573:C:T	26877573	T	ADD	1536	-2.994	4.791	-12.38	6.396	-0.6249	0.5321
8	8:144446285:A:G	144446285	A	ADD	1536	-3.115	4.984	-12.88	6.654	-0.625	0.5321
9	9:4111864:G:A	4111864	A	ADD	1536	3.903	6.245	-8.338	16.14	0.6249	0.5321
9	9:14688420:T:C	14688420	C	ADD	1536	-5.303	8.486	-21.93	11.33	-0.6249	0.5321
9	9:125858580:A:G	125858580	G	ADD	1536	5.836	9.338	-12.47	24.14	0.6249	0.5321
9	9:135348832:C:T	135348832	T	ADD	1536	2.73	4.368	-5.831	11.29	0.625	0.5321
9	9:135349968:A:G	135349968	G	ADD	1536	2.73	4.368	-5.831	11.29	0.625	0.5321
10	10:50008302:C:T	50008302	T	ADD	1536	4.194	6.711	-8.959	17.35	0.625	0.5321
10	10:92379924:A:G	92379924	A	ADD	1536	4.942	7.907	-10.56	20.44	0.625	0.5321
10	10:114740745:G:A	114740745	G	ADD	1536	-3.105	4.969	-12.84	6.633	-0.625	0.5321
10	10:114742835:G:A	114742835	G	ADD	1536	-3.105	4.969	-12.84	6.633	-0.625	0.5321
10	10:114743961:A:G	114743961	A	ADD	1536	-3.105	4.969	-12.84	6.633	-0.625	0.5321
12	12:32156306:C:A	32156306	C	ADD	1536	-2.765	4.425	-11.44	5.908	-0.6249	0.5321
13	13:40867548:G:A	40867548	A	ADD	1536	3.009	4.815	-6.428	12.45	0.625	0.5321
13	13:69582312:G:A	69582312	A	ADD	1536	-4.125	6.599	-17.06	8.81	-0.625	0.5321
13	13:69582875:T:A	69582875	A	ADD	1536	-4.125	6.599	-17.06	8.81	-0.625	0.5321
13	13:75794112:G:T	75794112	T	ADD	1536	-2.903	4.645	-12.01	6.201	-0.6249	0.5321
13	13:89845988:A:G	89845988	G	ADD	1536	2.736	4.379	-5.845	11.32	0.625	0.5321
13	13:89846265:T:G	89846265	G	ADD	1536	2.736	4.379	-5.845	11.32	0.625	0.5321
13	13:89846458:A:G	89846458	G	ADD	1536	2.736	4.379	-5.845	11.32	0.625	0.5321
13	13:89849345:G:A	89849345	A	ADD	1536	2.736	4.379	-5.845	11.32	0.625	0.5321
13	13:89849983:A:G	89849983	G	ADD	1536	2.736	4.379	-5.845	11.32	0.625	0.5321
13	13:89851399:G:A	89851399	A	ADD	1536	2.736	4.379	-5.845	11.32	0.625	0.5321
13	13:89862015:T:G	89862015	G	ADD	1536	2.736	4.379	-5.845	11.32	0.625	0.5321
13	13:89863896:A:G	89863896	G	ADD	1536	2.736	4.379	-5.845	11.32	0.625	0.5321
13	13:89873873:C:T	89873873	T	ADD	1536	2.736	4.379	-5.845	11.32	0.625	0.5321
13	13:89875131:C:T	89875131	T	ADD	1536	2.736	4.379	-5.845	11.32	0.625	0.5321
13	13:104745715:A:G	104745715	G	ADD	1536	5.068	8.11	-10.83	20.96	0.6249	0.5321
18	18:66048096:G:A	66048096	A	ADD	1536	4.084	6.534	-8.723	16.89	0.625	0.5321
20	20:16230419:C:T	16230419	T	ADD	1536	2.774	4.438	-5.924	11.47	0.625	0.5321
20	20:16233743:T:C	16233743	C	ADD	1536	2.774	4.438	-5.924	11.47	0.625	0.5321
20	20:40427223:G:A	40427223	A	ADD	1536	-3.122	4.996	-12.91	6.669	-0.6249	0.5321
22	22:45075854:G:A	45075854	A	ADD	1536	-2.874	4.599	-11.89	6.14	-0.625	0.5321
22	22:45075871:C:T	45075871	T	ADD	1536	-2.874	4.599	-11.89	6.14	-0.625	0.5321
22	22:45076044:G:A	45076044	A	ADD	1536	-2.874	4.599	-11.89	6.14	-0.625	0.5321
22	22:45076280:G:T	45076280	T	ADD	1536	-2.874	4.599	-11.89	6.14	-0.625	0.5321
22	22:45076306:A:T	45076306	T	ADD	1536	-2.874	4.599	-11.89	6.14	-0.625	0.5321
1	1:5475663:C:A	5475663	A	ADD	1536	-2.725	4.361	-11.27	5.823	-0.6248	0.5322
1	1:5476424:T:C	5476424	C	ADD	1536	-2.725	4.361	-11.27	5.823	-0.6248	0.5322
1	1:5476552:G:A	5476552	A	ADD	1536	-2.725	4.361	-11.27	5.823	-0.6248	0.5322
1	1:14290847:A:G	14290847	G	ADD	1536	-2.709	4.336	-11.21	5.79	-0.6248	0.5322
1	1:14290884:T:C	14290884	C	ADD	1536	-2.709	4.336	-11.21	5.79	-0.6248	0.5322
1	1:67255546:A:G	67255546	G	ADD	1536	3.128	5.006	-6.685	12.94	0.6247	0.5322
1	1:156875107:C:A	156875107	A	ADD	1536	3.108	4.974	-6.641	12.86	0.6249	0.5322
2	2:1722374:C:A	1722374	A	ADD	1536	2.757	4.412	-5.89	11.4	0.6248	0.5322
2	2:50738399:T:C	50738399	C	ADD	1536	2.691	4.308	-5.752	11.13	0.6248	0.5322
2	2:140765882:G:A	140765882	G	ADD	1536	2.737	4.381	-5.85	11.32	0.6248	0.5322
3	3:28813150:A:C	28813150	C	ADD	1536	-2.776	4.443	-11.48	5.932	-0.6247	0.5322
3	3:45871993:C:T	45871993	T	ADD	1536	-2.789	4.463	-11.54	5.959	-0.6249	0.5322
3	3:100852656:C:A	100852656	C	ADD	1536	3.634	5.816	-7.766	15.03	0.6248	0.5322
3	3:118026811:A:C	118026811	C	ADD	1536	2.772	4.436	-5.922	11.47	0.6248	0.5322
4	4:52858083:G:C	52858083	G	ADD	1536	2.67	4.274	-5.707	11.05	0.6248	0.5322
4	4:108793081:G:A	108793081	A	ADD	1536	-3.145	5.034	-13.01	6.721	-0.6248	0.5322
4	4:137128952:A:G	137128952	G	ADD	1536	2.846	4.556	-6.083	11.78	0.6248	0.5322
4	4:137131179:G:A	137131179	A	ADD	1536	2.846	4.556	-6.083	11.78	0.6248	0.5322
4	4:137134249:C:T	137134249	T	ADD	1536	2.846	4.556	-6.083	11.78	0.6248	0.5322
4	4:137138602:T:C	137138602	C	ADD	1536	2.846	4.556	-6.083	11.78	0.6248	0.5322
4	4:137144521:C:A	137144521	A	ADD	1536	2.846	4.556	-6.083	11.78	0.6248	0.5322
4	4:137160927:C:T	137160927	T	ADD	1536	2.846	4.556	-6.083	11.78	0.6248	0.5322
4	4:180742583:A:C	180742583	C	ADD	1536	-3.136	5.019	-12.97	6.701	-0.6248	0.5322
4	4:180743592:A:G	180743592	G	ADD	1536	-3.136	5.019	-12.97	6.701	-0.6248	0.5322
4	4:180745103:G:C	180745103	C	ADD	1536	-3.136	5.019	-12.97	6.701	-0.6248	0.5322
4	4:180746798:A:G	180746798	G	ADD	1536	-3.136	5.019	-12.97	6.701	-0.6248	0.5322
4	4:180747028:C:A	180747028	A	ADD	1536	-3.136	5.019	-12.97	6.701	-0.6248	0.5322
4	4:189061223:C:T	189061223	T	ADD	1536	-4.798	7.679	-19.85	10.25	-0.6248	0.5322
5	5:171179343:C:T	171179343	T	ADD	1536	-2.657	4.252	-10.99	5.677	-0.6248	0.5322
6	6:26862635:G:A	26862635	A	ADD	1536	4.737	7.581	-10.12	19.59	0.6248	0.5322
6	6:26871612:A:G	26871612	G	ADD	1536	4.737	7.581	-10.12	19.59	0.6248	0.5322
6	6:33847919:A:C	33847919	C	ADD	1536	-2.718	4.35	-11.24	5.808	-0.6249	0.5322
6	6:103580795:C:A	103580795	A	ADD	1536	5.248	8.4	-11.22	21.71	0.6248	0.5322
7	7:14928619:G:A	14928619	A	ADD	1536	-5.084	8.136	-21.03	10.86	-0.6248	0.5322
7	7:103667914:G:A	103667914	A	ADD	1536	-3.571	5.716	-14.77	7.632	-0.6248	0.5322
8	8:3928382:T:A	3928382	A	ADD	1536	-2.95	4.722	-12.21	6.305	-0.6247	0.5322
8	8:119296286:C:T	119296286	T	ADD	1536	-2.828	4.527	-11.7	6.043	-0.6249	0.5322
9	9:12359984:G:T	12359984	T	ADD	1536	-3.012	4.821	-12.46	6.437	-0.6248	0.5322
9	9:82915063:A:C	82915063	C	ADD	1536	4.293	6.871	-9.174	17.76	0.6248	0.5322
9	9:82915723:G:A	82915723	A	ADD	1536	4.293	6.871	-9.174	17.76	0.6248	0.5322
9	9:86788308:C:T	86788308	T	ADD	1536	-2.802	4.485	-11.59	5.989	-0.6248	0.5322
10	10:106148507:T:C	106148507	C	ADD	1536	3.914	6.265	-8.365	16.19	0.6248	0.5322
10	10:126351017:A:C	126351017	C	ADD	1536	3.958	6.336	-8.46	16.38	0.6248	0.5322
11	11:12274093:C:G	12274093	G	ADD	1536	-2.691	4.307	-11.13	5.751	-0.6248	0.5322
11	11:35175390:A:G	35175390	G	ADD	1536	-3.603	5.767	-14.91	7.701	-0.6247	0.5322
11	11:63851645:C:T	63851645	T	ADD	1536	2.692	4.309	-5.753	11.14	0.6248	0.5322
11	11:101282436:G:A	101282436	A	ADD	1536	-2.953	4.726	-12.22	6.31	-0.6247	0.5322
12	12:59268129:C:T	59268129	T	ADD	1536	3.822	6.117	-8.168	15.81	0.6248	0.5322
12	12:96107998:G:A	96107998	G	ADD	1536	3.5	5.602	-7.479	14.48	0.6247	0.5322
12	12:96108835:T:A	96108835	T	ADD	1536	3.5	5.602	-7.479	14.48	0.6247	0.5322
12	12:96109803:A:G	96109803	A	ADD	1536	3.5	5.602	-7.479	14.48	0.6247	0.5322
12	12:96110391:T:C	96110391	T	ADD	1536	3.5	5.602	-7.479	14.48	0.6247	0.5322
12	12:127546002:G:A	127546002	G	ADD	1536	3.601	5.765	-7.697	14.9	0.6247	0.5322
13	13:71037516:A:C	71037516	C	ADD	1536	-4.472	7.158	-18.5	9.557	-0.6248	0.5322
13	13:71037535:G:C	71037535	C	ADD	1536	-4.472	7.158	-18.5	9.557	-0.6248	0.5322
14	14:95144525:C:T	95144525	T	ADD	1536	3.697	5.918	-7.901	15.3	0.6248	0.5322
16	16:10761765:C:A	10761765	A	ADD	1536	3.826	6.123	-8.176	15.83	0.6248	0.5322
16	16:10762516:T:A	10762516	A	ADD	1536	3.826	6.123	-8.176	15.83	0.6248	0.5322
17	17:38257090:C:A	38257090	A	ADD	1536	2.622	4.196	-5.602	10.85	0.6248	0.5322
18	18:22730645:T:C	22730645	C	ADD	1536	-3.906	6.251	-16.16	8.345	-0.6249	0.5322
18	18:24500399:C:A	24500399	A	ADD	1536	-3.277	5.246	-13.56	7.004	-0.6248	0.5322
18	18:24501383:G:A	24501383	A	ADD	1536	-3.277	5.246	-13.56	7.004	-0.6248	0.5322
18	18:24501384:A:T	24501384	T	ADD	1536	-3.277	5.246	-13.56	7.004	-0.6248	0.5322
18	18:24504662:G:A	24504662	A	ADD	1536	-3.277	5.246	-13.56	7.004	-0.6248	0.5322
18	18:30054907:G:T	30054907	T	ADD	1536	2.772	4.436	-5.923	11.47	0.6248	0.5322
18	18:32887914:A:G	32887914	G	ADD	1536	-2.742	4.388	-11.34	5.858	-0.6248	0.5322
18	18:36486923:G:A	36486923	A	ADD	1536	2.828	4.526	-6.043	11.7	0.6249	0.5322
18	18:36487939:C:A	36487939	A	ADD	1536	2.828	4.526	-6.043	11.7	0.6249	0.5322
18	18:55139617:G:A	55139617	G	ADD	1536	5.434	8.697	-11.61	22.48	0.6248	0.5322
18	18:75664557:G:A	75664557	A	ADD	1536	-4.043	6.471	-16.73	8.64	-0.6247	0.5322
19	19:37264334:G:A	37264334	A	ADD	1536	3.312	5.301	-7.078	13.7	0.6248	0.5322
20	20:4566415:G:A	4566415	G	ADD	1536	2.682	4.293	-5.731	11.1	0.6248	0.5322
20	20:4568457:C:T	4568457	C	ADD	1536	2.682	4.293	-5.731	11.1	0.6248	0.5322
20	20:17380594:A:G	17380594	A	ADD	1536	-2.678	4.286	-11.08	5.723	-0.6248	0.5322
20	20:17381485:C:T	17381485	C	ADD	1536	-2.678	4.286	-11.08	5.723	-0.6248	0.5322
20	20:17382737:T:C	17382737	T	ADD	1536	-2.678	4.286	-11.08	5.723	-0.6248	0.5322
21	21:44448775:G:A	44448775	A	ADD	1536	4.472	7.158	-9.557	18.5	0.6248	0.5322
2	2:4456055:G:A	4456055	G	ADD	1536	-3.122	4.997	-12.92	6.673	-0.6247	0.5323
2	2:52242892:G:A	52242892	A	ADD	1536	-3.083	4.936	-12.76	6.591	-0.6246	0.5323
2	2:235480791:A:G	235480791	G	ADD	1536	2.679	4.289	-5.728	11.09	0.6246	0.5323
3	3:20143809:T:C	20143809	C	ADD	1536	-2.706	4.332	-11.2	5.785	-0.6246	0.5323
3	3:28779130:G:T	28779130	G	ADD	1536	2.834	4.536	-6.057	11.72	0.6247	0.5323
3	3:127460741:G:A	127460741	A	ADD	1536	-4.265	6.828	-17.65	9.117	-0.6247	0.5323
3	3:127461822:T:C	127461822	C	ADD	1536	-4.265	6.828	-17.65	9.117	-0.6247	0.5323
3	3:127463924:C:T	127463924	T	ADD	1536	-4.265	6.828	-17.65	9.117	-0.6247	0.5323
4	4:107182809:C:T	107182809	T	ADD	1536	-3.937	6.303	-16.29	8.417	-0.6246	0.5323
4	4:107185593:G:A	107185593	A	ADD	1536	-3.937	6.303	-16.29	8.417	-0.6246	0.5323
4	4:107185759:C:A	107185759	A	ADD	1536	-3.937	6.303	-16.29	8.417	-0.6246	0.5323
4	4:107185855:C:T	107185855	T	ADD	1536	-3.937	6.303	-16.29	8.417	-0.6246	0.5323
4	4:107186255:A:C	107186255	C	ADD	1536	-3.937	6.303	-16.29	8.417	-0.6246	0.5323
4	4:107186712:G:A	107186712	A	ADD	1536	-3.937	6.303	-16.29	8.417	-0.6246	0.5323
4	4:107187914:G:A	107187914	A	ADD	1536	-3.937	6.303	-16.29	8.417	-0.6246	0.5323
4	4:107189665:C:T	107189665	T	ADD	1536	-3.937	6.303	-16.29	8.417	-0.6246	0.5323
4	4:107194036:G:A	107194036	A	ADD	1536	-3.937	6.303	-16.29	8.417	-0.6246	0.5323
4	4:107203084:C:T	107203084	T	ADD	1536	-3.937	6.303	-16.29	8.417	-0.6246	0.5323
4	4:107207527:C:T	107207527	T	ADD	1536	-3.937	6.303	-16.29	8.417	-0.6246	0.5323
4	4:107216896:G:C	107216896	C	ADD	1536	-3.937	6.303	-16.29	8.417	-0.6246	0.5323
4	4:107236648:A:G	107236648	G	ADD	1536	-3.937	6.303	-16.29	8.417	-0.6246	0.5323
4	4:107236868:A:G	107236868	G	ADD	1536	-3.937	6.303	-16.29	8.417	-0.6246	0.5323
4	4:107241983:T:C	107241983	C	ADD	1536	-3.937	6.303	-16.29	8.417	-0.6246	0.5323
4	4:107243414:A:G	107243414	G	ADD	1536	-3.937	6.303	-16.29	8.417	-0.6246	0.5323
4	4:107246136:C:A	107246136	A	ADD	1536	-3.937	6.303	-16.29	8.417	-0.6246	0.5323
4	4:107250658:G:A	107250658	A	ADD	1536	-3.937	6.303	-16.29	8.417	-0.6246	0.5323
4	4:107251400:C:G	107251400	G	ADD	1536	-3.937	6.303	-16.29	8.417	-0.6246	0.5323
4	4:107256703:T:G	107256703	G	ADD	1536	-3.937	6.303	-16.29	8.417	-0.6246	0.5323
4	4:124908231:G:A	124908231	A	ADD	1536	2.828	4.528	-6.047	11.7	0.6246	0.5323
4	4:166213213:T:C	166213213	C	ADD	1536	4.816	7.71	-10.3	19.93	0.6246	0.5323
5	5:2288761:G:A	2288761	A	ADD	1536	-3.734	5.978	-15.45	7.983	-0.6246	0.5323
5	5:167397493:T:C	167397493	C	ADD	1536	-2.944	4.712	-12.18	6.292	-0.6247	0.5323
6	6:19806810:T:C	19806810	C	ADD	1536	3.106	4.973	-6.64	12.85	0.6247	0.5323
6	6:27221518:A:G	27221518	G	ADD	1536	5.086	8.142	-10.87	21.05	0.6247	0.5323
6	6:27226965:T:G	27226965	G	ADD	1536	5.086	8.142	-10.87	21.05	0.6247	0.5323
6	6:27227061:C:T	27227061	T	ADD	1536	5.086	8.142	-10.87	21.05	0.6247	0.5323
6	6:27228300:T:G	27228300	G	ADD	1536	5.086	8.142	-10.87	21.05	0.6247	0.5323
6	6:27231224:C:G	27231224	G	ADD	1536	5.086	8.142	-10.87	21.05	0.6247	0.5323
6	6:27233243:T:A	27233243	A	ADD	1536	5.086	8.142	-10.87	21.05	0.6247	0.5323
6	6:27233427:T:C	27233427	C	ADD	1536	5.086	8.142	-10.87	21.05	0.6247	0.5323
6	6:27237301:C:T	27237301	T	ADD	1536	5.086	8.142	-10.87	21.05	0.6247	0.5323
6	6:31662957:C:T	31662957	T	ADD	1536	2.929	4.689	-6.261	12.12	0.6247	0.5323
6	6:32650314:G:T	32650314	T	ADD	1536	3.277	5.245	-7.004	13.56	0.6247	0.5323
6	6:32651018:G:A	32651018	A	ADD	1536	3.277	5.245	-7.004	13.56	0.6247	0.5323
6	6:43085782:A:G	43085782	G	ADD	1536	-2.884	4.617	-11.93	6.165	-0.6246	0.5323
6	6:43088195:A:G	43088195	G	ADD	1536	-2.884	4.617	-11.93	6.165	-0.6246	0.5323
6	6:43094144:T:C	43094144	C	ADD	1536	-2.884	4.617	-11.93	6.165	-0.6246	0.5323
6	6:91695668:G:A	91695668	A	ADD	1536	-5.069	8.115	-20.97	10.84	-0.6246	0.5323
6	6:100121621:C:T	100121621	T	ADD	1536	-3.343	5.352	-13.83	7.147	-0.6247	0.5323
6	6:100121878:C:T	100121878	T	ADD	1536	-3.343	5.352	-13.83	7.147	-0.6247	0.5323
6	6:103552503:C:A	103552503	A	ADD	1536	-3.285	5.259	-13.59	7.023	-0.6246	0.5323
8	8:17866649:T:A	17866649	T	ADD	1536	2.713	4.343	-5.8	11.23	0.6247	0.5323
8	8:24279603:T:A	24279603	T	ADD	1536	-2.783	4.455	-11.52	5.949	-0.6247	0.5323
8	8:24279969:A:G	24279969	A	ADD	1536	-2.783	4.455	-11.52	5.949	-0.6247	0.5323
8	8:24280947:T:C	24280947	T	ADD	1536	-2.783	4.455	-11.52	5.949	-0.6247	0.5323
8	8:24281171:T:C	24281171	T	ADD	1536	-2.783	4.455	-11.52	5.949	-0.6247	0.5323
8	8:24282721:A:G	24282721	A	ADD	1536	-2.783	4.455	-11.52	5.949	-0.6247	0.5323
8	8:24282822:T:C	24282822	T	ADD	1536	-2.783	4.455	-11.52	5.949	-0.6247	0.5323
8	8:24282842:A:G	24282842	A	ADD	1536	-2.783	4.455	-11.52	5.949	-0.6247	0.5323
8	8:24283474:A:C	24283474	A	ADD	1536	-2.783	4.455	-11.52	5.949	-0.6247	0.5323
8	8:137275863:A:G	137275863	G	ADD	1536	3.18	5.091	-6.799	13.16	0.6246	0.5323
9	9:115172985:T:C	115172985	C	ADD	1536	3.155	5.051	-6.744	13.05	0.6246	0.5323
10	10:68844650:A:C	68844650	C	ADD	1536	-3.058	4.896	-12.65	6.537	-0.6246	0.5323
10	10:132985051:A:G	132985051	A	ADD	1536	3.158	5.055	-6.75	13.07	0.6247	0.5323
10	10:133551425:T:C	133551425	C	ADD	1536	4.269	6.834	-9.126	17.66	0.6247	0.5323
11	11:71129316:A:G	71129316	G	ADD	1536	-2.713	4.343	-11.23	5.8	-0.6247	0.5323
12	12:18560210:G:T	18560210	T	ADD	1536	-3.294	5.273	-13.63	7.041	-0.6247	0.5323
12	12:18561331:C:T	18561331	T	ADD	1536	-3.294	5.273	-13.63	7.041	-0.6247	0.5323
12	12:108293298:A:C	108293298	C	ADD	1536	-3.664	5.865	-15.16	7.832	-0.6247	0.5323
14	14:84285998:C:T	84285998	T	ADD	1536	-2.763	4.423	-11.43	5.906	-0.6247	0.5323
15	15:46270562:A:C	46270562	C	ADD	1536	5.093	8.154	-10.89	21.08	0.6246	0.5323
15	15:62073697:A:G	62073697	G	ADD	1536	-3.902	6.247	-16.15	8.342	-0.6246	0.5323
15	15:62215223:T:C	62215223	C	ADD	1536	5.946	9.521	-12.71	24.61	0.6246	0.5323
15	15:79725817:G:A	79725817	A	ADD	1536	-2.763	4.424	-11.43	5.908	-0.6246	0.5323
16	16:50317816:C:A	50317816	C	ADD	1536	3.566	5.709	-7.623	14.75	0.6246	0.5323
17	17:51865320:G:A	51865320	G	ADD	1536	-2.725	4.363	-11.28	5.826	-0.6246	0.5323
18	18:9709569:T:C	9709569	C	ADD	1536	-3.502	5.606	-14.49	7.487	-0.6246	0.5323
18	18:9709578:C:A	9709578	A	ADD	1536	-3.502	5.606	-14.49	7.487	-0.6246	0.5323
18	18:10708226:G:A	10708226	A	ADD	1536	3.067	4.91	-6.556	12.69	0.6247	0.5323
18	18:47162625:A:G	47162625	G	ADD	1536	3.386	5.42	-7.238	14.01	0.6247	0.5323
20	20:6637234:A:G	6637234	A	ADD	1536	3.268	5.233	-6.988	13.52	0.6246	0.5323
20	20:23050791:A:G	23050791	A	ADD	1536	-3.031	4.853	-12.54	6.481	-0.6246	0.5323
20	20:23137509:G:A	23137509	A	ADD	1536	3.656	5.854	-7.817	15.13	0.6246	0.5323
20	20:45382116:C:T	45382116	C	ADD	1536	2.766	4.429	-5.914	11.45	0.6246	0.5323
20	20:45382875:A:T	45382875	A	ADD	1536	2.766	4.429	-5.914	11.45	0.6246	0.5323
20	20:49375242:A:G	49375242	G	ADD	1536	-4.069	6.513	-16.83	8.697	-0.6247	0.5323
21	21:42510744:G:A	42510744	A	ADD	1536	-3.176	5.085	-13.14	6.79	-0.6246	0.5323
22	22:17898611:G:A	17898611	A	ADD	1536	3.475	5.563	-7.429	14.38	0.6246	0.5323
1	1:6847563:C:G	6847563	G	ADD	1536	-3.055	4.891	-12.64	6.531	-0.6246	0.5324
1	1:113202571:G:A	113202571	A	ADD	1536	2.704	4.329	-5.782	11.19	0.6246	0.5324
1	1:113207243:C:A	113207243	A	ADD	1536	2.704	4.329	-5.782	11.19	0.6246	0.5324
1	1:113215637:C:T	113215637	T	ADD	1536	2.704	4.329	-5.782	11.19	0.6246	0.5324
1	1:113215717:C:T	113215717	T	ADD	1536	2.704	4.329	-5.782	11.19	0.6246	0.5324
1	1:233922052:C:T	233922052	T	ADD	1536	3.8	6.085	-8.126	15.73	0.6245	0.5324
2	2:52868736:T:C	52868736	C	ADD	1536	3.092	4.951	-6.612	12.8	0.6245	0.5324
2	2:125664021:G:A	125664021	A	ADD	1536	3.768	6.033	-8.057	15.59	0.6245	0.5324
2	2:148139195:C:T	148139195	T	ADD	1536	-4.422	7.081	-18.3	9.456	-0.6245	0.5324
2	2:200085972:A:G	200085972	G	ADD	1536	-4.007	6.417	-16.58	8.571	-0.6244	0.5324
2	2:200086752:T:C	200086752	C	ADD	1536	-4.007	6.417	-16.58	8.571	-0.6244	0.5324
2	2:200089543:A:G	200089543	G	ADD	1536	-4.007	6.417	-16.58	8.571	-0.6244	0.5324
2	2:200090168:G:A	200090168	A	ADD	1536	-4.007	6.417	-16.58	8.571	-0.6244	0.5324
2	2:200090273:T:C	200090273	C	ADD	1536	-4.007	6.417	-16.58	8.571	-0.6244	0.5324
2	2:200090569:T:C	200090569	C	ADD	1536	-4.007	6.417	-16.58	8.571	-0.6244	0.5324
2	2:200090862:G:A	200090862	A	ADD	1536	-4.007	6.417	-16.58	8.571	-0.6244	0.5324
2	2:200092874:T:C	200092874	C	ADD	1536	-4.007	6.417	-16.58	8.571	-0.6244	0.5324
2	2:200093309:G:T	200093309	T	ADD	1536	-4.007	6.417	-16.58	8.571	-0.6244	0.5324
2	2:200093993:A:G	200093993	G	ADD	1536	-4.007	6.417	-16.58	8.571	-0.6244	0.5324
2	2:200095158:G:A	200095158	A	ADD	1536	-4.007	6.417	-16.58	8.571	-0.6244	0.5324
2	2:200098133:T:A	200098133	A	ADD	1536	-4.007	6.417	-16.58	8.571	-0.6244	0.5324
2	2:200099642:C:T	200099642	T	ADD	1536	-4.007	6.417	-16.58	8.571	-0.6244	0.5324
2	2:200100365:C:A	200100365	A	ADD	1536	-4.007	6.417	-16.58	8.571	-0.6244	0.5324
2	2:200100817:C:T	200100817	T	ADD	1536	-4.007	6.417	-16.58	8.571	-0.6244	0.5324
2	2:200101312:T:C	200101312	C	ADD	1536	-4.007	6.417	-16.58	8.571	-0.6244	0.5324
2	2:200102395:T:C	200102395	C	ADD	1536	-4.007	6.417	-16.58	8.571	-0.6244	0.5324
2	2:200104821:C:T	200104821	T	ADD	1536	-4.007	6.417	-16.58	8.571	-0.6244	0.5324
2	2:200105108:A:G	200105108	G	ADD	1536	-4.007	6.417	-16.58	8.571	-0.6244	0.5324
2	2:200105593:T:G	200105593	G	ADD	1536	-4.007	6.417	-16.58	8.571	-0.6244	0.5324
2	2:200106920:G:A	200106920	A	ADD	1536	-4.007	6.417	-16.58	8.571	-0.6244	0.5324
2	2:205629912:C:G	205629912	G	ADD	1536	-2.971	4.757	-12.29	6.352	-0.6245	0.5324
2	2:227650791:G:A	227650791	A	ADD	1536	-3.338	5.346	-13.82	7.139	-0.6245	0.5324
2	2:237068202:G:C	237068202	C	ADD	1536	-3.131	5.014	-12.96	6.696	-0.6245	0.5324
3	3:20428449:C:T	20428449	T	ADD	1536	-2.684	4.298	-11.11	5.74	-0.6244	0.5324
3	3:23151117:A:G	23151117	G	ADD	1536	-3.963	6.346	-16.4	8.475	-0.6245	0.5324
3	3:39888479:C:T	39888479	T	ADD	1536	-4.874	7.805	-20.17	10.42	-0.6244	0.5324
3	3:68076283:C:T	68076283	T	ADD	1536	3.871	6.199	-8.279	16.02	0.6244	0.5324
3	3:106873020:C:T	106873020	T	ADD	1536	5.836	9.345	-12.48	24.15	0.6245	0.5324
3	3:106875744:A:C	106875744	C	ADD	1536	5.836	9.345	-12.48	24.15	0.6245	0.5324
3	3:111826186:C:T	111826186	T	ADD	1536	-4.184	6.699	-17.31	8.946	-0.6245	0.5324
3	3:122397886:A:C	122397886	A	ADD	1536	-2.705	4.332	-11.2	5.785	-0.6245	0.5324
3	3:164405860:T:C	164405860	C	ADD	1536	2.852	4.567	-6.098	11.8	0.6245	0.5324
3	3:164406382:C:T	164406382	T	ADD	1536	2.852	4.567	-6.098	11.8	0.6245	0.5324
4	4:5848928:A:G	5848928	G	ADD	1536	-3.709	5.939	-15.35	7.931	-0.6245	0.5324
4	4:43426523:G:A	43426523	A	ADD	1536	-5.673	9.084	-23.48	12.13	-0.6245	0.5324
5	5:17415197:G:A	17415197	A	ADD	1536	3.426	5.485	-7.325	14.18	0.6245	0.5324
5	5:38690423:A:G	38690423	G	ADD	1536	-4.692	7.515	-19.42	10.04	-0.6244	0.5324
6	6:7931886:C:T	7931886	C	ADD	1536	-2.899	4.642	-12	6.199	-0.6245	0.5324
6	6:81539424:T:A	81539424	T	ADD	1536	2.647	4.238	-5.659	10.95	0.6245	0.5324
7	7:51183430:A:G	51183430	A	ADD	1536	2.654	4.25	-5.676	10.98	0.6245	0.5324
7	7:51184003:T:C	51184003	T	ADD	1536	2.654	4.25	-5.676	10.98	0.6245	0.5324
7	7:51184990:T:C	51184990	T	ADD	1536	2.654	4.25	-5.676	10.98	0.6245	0.5324
7	7:89691241:G:C	89691241	C	ADD	1536	-2.718	4.353	-11.25	5.813	-0.6244	0.5324
7	7:89693573:T:C	89693573	C	ADD	1536	-2.718	4.353	-11.25	5.813	-0.6244	0.5324
7	7:89693776:T:C	89693776	C	ADD	1536	-2.718	4.353	-11.25	5.813	-0.6244	0.5324
7	7:89694483:A:G	89694483	G	ADD	1536	-2.718	4.353	-11.25	5.813	-0.6244	0.5324
7	7:89696595:T:C	89696595	C	ADD	1536	-2.718	4.353	-11.25	5.813	-0.6244	0.5324
7	7:89697065:A:C	89697065	C	ADD	1536	-2.718	4.353	-11.25	5.813	-0.6244	0.5324
7	7:89697205:T:G	89697205	G	ADD	1536	-2.718	4.353	-11.25	5.813	-0.6244	0.5324
7	7:89699742:G:A	89699742	A	ADD	1536	-2.718	4.353	-11.25	5.813	-0.6244	0.5324
7	7:89699757:C:T	89699757	T	ADD	1536	-2.718	4.353	-11.25	5.813	-0.6244	0.5324
7	7:89699794:G:A	89699794	A	ADD	1536	-2.718	4.353	-11.25	5.813	-0.6244	0.5324
7	7:89699798:T:C	89699798	C	ADD	1536	-2.718	4.353	-11.25	5.813	-0.6244	0.5324
7	7:89700930:T:C	89700930	C	ADD	1536	-2.718	4.353	-11.25	5.813	-0.6244	0.5324
7	7:89701651:T:G	89701651	G	ADD	1536	-2.718	4.353	-11.25	5.813	-0.6244	0.5324
7	7:89701827:A:G	89701827	G	ADD	1536	-2.718	4.353	-11.25	5.813	-0.6244	0.5324
7	7:89702369:A:G	89702369	G	ADD	1536	-2.718	4.353	-11.25	5.813	-0.6244	0.5324
7	7:89702472:C:G	89702472	G	ADD	1536	-2.718	4.353	-11.25	5.813	-0.6244	0.5324
7	7:89703044:C:A	89703044	A	ADD	1536	-2.718	4.353	-11.25	5.813	-0.6244	0.5324
7	7:89703052:T:C	89703052	C	ADD	1536	-2.718	4.353	-11.25	5.813	-0.6244	0.5324
7	7:89703167:C:A	89703167	A	ADD	1536	-2.718	4.353	-11.25	5.813	-0.6244	0.5324
7	7:89703385:T:C	89703385	C	ADD	1536	-2.718	4.353	-11.25	5.813	-0.6244	0.5324
7	7:89703715:G:A	89703715	A	ADD	1536	-2.718	4.353	-11.25	5.813	-0.6244	0.5324
7	7:89704273:G:T	89704273	T	ADD	1536	-2.718	4.353	-11.25	5.813	-0.6244	0.5324
7	7:89712510:G:C	89712510	C	ADD	1536	-2.718	4.353	-11.25	5.813	-0.6244	0.5324
7	7:129368612:G:T	129368612	T	ADD	1536	2.948	4.721	-6.305	12.2	0.6244	0.5324
7	7:129369352:A:C	129369352	C	ADD	1536	2.948	4.721	-6.305	12.2	0.6244	0.5324
7	7:129371749:G:A	129371749	A	ADD	1536	2.948	4.721	-6.305	12.2	0.6244	0.5324
7	7:129373184:G:A	129373184	A	ADD	1536	2.948	4.721	-6.305	12.2	0.6244	0.5324
7	7:156823953:A:G	156823953	G	ADD	1536	-2.83	4.531	-11.71	6.051	-0.6245	0.5324
7	7:158724163:C:T	158724163	T	ADD	1536	-2.715	4.348	-11.24	5.806	-0.6245	0.5324
7	7:158731197:G:T	158731197	T	ADD	1536	-2.715	4.348	-11.24	5.806	-0.6245	0.5324
7	7:158734054:G:A	158734054	A	ADD	1536	-2.715	4.348	-11.24	5.806	-0.6245	0.5324
7	7:158734077:G:A	158734077	A	ADD	1536	-2.715	4.348	-11.24	5.806	-0.6245	0.5324
7	7:159012414:A:G	159012414	G	ADD	1536	-2.66	4.26	-11.01	5.689	-0.6245	0.5324
8	8:4633387:T:C	4633387	C	ADD	1536	-2.934	4.698	-12.14	6.274	-0.6245	0.5324
9	9:38397915:G:A	38397915	A	ADD	1536	-2.641	4.228	-10.93	5.646	-0.6245	0.5324
9	9:126151434:C:T	126151434	T	ADD	1536	3.529	5.65	-7.545	14.6	0.6246	0.5324
10	10:83691839:G:A	83691839	A	ADD	1536	3.083	4.937	-6.593	12.76	0.6246	0.5324
10	10:131673250:A:G	131673250	G	ADD	1536	3.817	6.112	-8.162	15.8	0.6246	0.5324
10	10:132406880:G:A	132406880	A	ADD	1536	-3.189	5.107	-13.2	6.82	-0.6245	0.5324
12	12:26345897:T:A	26345897	A	ADD	1536	-3.436	5.502	-14.22	7.349	-0.6244	0.5324
12	12:121444673:G:T	121444673	T	ADD	1536	-2.924	4.682	-12.1	6.252	-0.6245	0.5324
13	13:69587379:A:G	69587379	G	ADD	1536	-4.107	6.577	-17	8.784	-0.6244	0.5324
13	13:69587381:A:T	69587381	T	ADD	1536	-4.107	6.577	-17	8.784	-0.6244	0.5324
13	13:69587648:A:C	69587648	C	ADD	1536	-4.107	6.577	-17	8.784	-0.6244	0.5324
13	13:69587702:T:C	69587702	C	ADD	1536	-4.107	6.577	-17	8.784	-0.6244	0.5324
13	13:69588048:T:C	69588048	C	ADD	1536	-4.107	6.577	-17	8.784	-0.6244	0.5324
13	13:69588170:C:T	69588170	T	ADD	1536	-4.107	6.577	-17	8.784	-0.6244	0.5324
13	13:69588276:T:C	69588276	C	ADD	1536	-4.107	6.577	-17	8.784	-0.6244	0.5324
13	13:69588347:G:A	69588347	A	ADD	1536	-4.107	6.577	-17	8.784	-0.6244	0.5324
13	13:69589418:C:G	69589418	G	ADD	1536	-4.107	6.577	-17	8.784	-0.6244	0.5324
13	13:69590233:T:A	69590233	A	ADD	1536	-4.107	6.577	-17	8.784	-0.6244	0.5324
13	13:69590677:G:T	69590677	T	ADD	1536	-4.107	6.577	-17	8.784	-0.6244	0.5324
13	13:69591612:C:T	69591612	T	ADD	1536	-4.107	6.577	-17	8.784	-0.6244	0.5324
13	13:69592673:G:A	69592673	A	ADD	1536	-4.107	6.577	-17	8.784	-0.6244	0.5324
13	13:69593894:C:A	69593894	A	ADD	1536	-4.107	6.577	-17	8.784	-0.6244	0.5324
13	13:69593936:A:G	69593936	G	ADD	1536	-4.107	6.577	-17	8.784	-0.6244	0.5324
13	13:69594288:A:G	69594288	G	ADD	1536	-4.107	6.577	-17	8.784	-0.6244	0.5324
13	13:71571531:A:G	71571531	G	ADD	1536	4.1	6.565	-8.767	16.97	0.6245	0.5324
13	13:71571650:A:T	71571650	T	ADD	1536	4.1	6.565	-8.767	16.97	0.6245	0.5324
13	13:71571851:T:A	71571851	A	ADD	1536	4.1	6.565	-8.767	16.97	0.6245	0.5324
13	13:71571910:T:C	71571910	C	ADD	1536	4.1	6.565	-8.767	16.97	0.6245	0.5324
13	13:71572281:G:T	71572281	T	ADD	1536	4.1	6.565	-8.767	16.97	0.6245	0.5324
13	13:71572290:C:A	71572290	A	ADD	1536	4.1	6.565	-8.767	16.97	0.6245	0.5324
13	13:71572384:G:A	71572384	A	ADD	1536	4.1	6.565	-8.767	16.97	0.6245	0.5324
13	13:71572664:C:G	71572664	G	ADD	1536	4.1	6.565	-8.767	16.97	0.6245	0.5324
13	13:71572666:T:C	71572666	C	ADD	1536	4.1	6.565	-8.767	16.97	0.6245	0.5324
13	13:71572738:C:T	71572738	T	ADD	1536	4.1	6.565	-8.767	16.97	0.6245	0.5324
13	13:84311679:G:A	84311679	A	ADD	1536	-2.648	4.241	-10.96	5.664	-0.6244	0.5324
14	14:30991507:G:A	30991507	A	ADD	1536	-3.303	5.29	-13.67	7.066	-0.6244	0.5324
14	14:72023372:G:A	72023372	A	ADD	1536	-3.117	4.992	-12.9	6.667	-0.6244	0.5324
14	14:87655694:G:A	87655694	A	ADD	1536	-3.903	6.251	-16.15	8.348	-0.6244	0.5324
15	15:28335820:A:G	28335820	A	ADD	1536	-2.967	4.75	-12.28	6.343	-0.6246	0.5324
16	16:5971114:C:A	5971114	C	ADD	1536	-3.075	4.924	-12.73	6.576	-0.6245	0.5324
16	16:9730827:C:T	9730827	T	ADD	1536	-2.736	4.382	-11.32	5.852	-0.6244	0.5324
16	16:82771632:A:G	82771632	G	ADD	1536	-2.985	4.781	-12.36	6.384	-0.6245	0.5324
17	17:5886617:G:A	5886617	A	ADD	1536	3.902	6.249	-8.346	16.15	0.6244	0.5324
19	19:53241058:A:G	53241058	G	ADD	1536	4.51	7.222	-9.644	18.66	0.6245	0.5324
20	20:15941950:T:C	15941950	C	ADD	1536	-3.115	4.989	-12.89	6.663	-0.6244	0.5324
20	20:21621417:G:A	21621417	A	ADD	1536	3.629	5.811	-7.76	15.02	0.6245	0.5324
20	20:21621418:C:A	21621418	A	ADD	1536	3.629	5.811	-7.76	15.02	0.6245	0.5324
20	20:21622078:G:A	21622078	A	ADD	1536	3.629	5.811	-7.76	15.02	0.6245	0.5324
20	20:21625966:C:T	21625966	T	ADD	1536	3.629	5.811	-7.76	15.02	0.6245	0.5324
20	20:21629110:A:G	21629110	G	ADD	1536	3.629	5.811	-7.76	15.02	0.6245	0.5324
20	20:21629639:C:A	21629639	A	ADD	1536	3.629	5.811	-7.76	15.02	0.6245	0.5324
1	1:212788567:C:T	212788567	T	ADD	1536	-3.755	6.014	-15.54	8.033	-0.6243	0.5325
1	1:212789041:G:A	212789041	A	ADD	1536	-3.755	6.014	-15.54	8.033	-0.6243	0.5325
1	1:212798601:C:A	212798601	A	ADD	1536	-3.755	6.014	-15.54	8.033	-0.6243	0.5325
2	2:151735155:G:A	151735155	G	ADD	1536	-2.715	4.349	-11.24	5.809	-0.6243	0.5325
3	3:127037732:A:C	127037732	C	ADD	1536	5.119	8.198	-10.95	21.19	0.6244	0.5325
3	3:127037985:C:T	127037985	T	ADD	1536	5.119	8.198	-10.95	21.19	0.6244	0.5325
3	3:127040125:C:T	127040125	T	ADD	1536	5.119	8.198	-10.95	21.19	0.6244	0.5325
3	3:127041709:G:C	127041709	C	ADD	1536	5.119	8.198	-10.95	21.19	0.6244	0.5325
3	3:127042208:C:T	127042208	T	ADD	1536	5.119	8.198	-10.95	21.19	0.6244	0.5325
3	3:157390706:G:A	157390706	A	ADD	1536	3.343	5.355	-7.152	13.84	0.6243	0.5325
3	3:157396399:T:C	157396399	C	ADD	1536	3.343	5.355	-7.152	13.84	0.6243	0.5325
3	3:157398535:A:G	157398535	G	ADD	1536	3.343	5.355	-7.152	13.84	0.6243	0.5325
3	3:157404293:G:A	157404293	A	ADD	1536	3.343	5.355	-7.152	13.84	0.6243	0.5325
3	3:157406526:G:A	157406526	A	ADD	1536	3.343	5.355	-7.152	13.84	0.6243	0.5325
3	3:190246335:C:T	190246335	T	ADD	1536	4.742	7.594	-10.14	19.63	0.6244	0.5325
3	3:192042929:G:A	192042929	A	ADD	1536	-2.744	4.395	-11.36	5.87	-0.6243	0.5325
3	3:192044484:C:T	192044484	T	ADD	1536	-2.744	4.395	-11.36	5.87	-0.6243	0.5325
4	4:10045602:A:G	10045602	G	ADD	1536	5.603	8.974	-11.99	23.19	0.6243	0.5325
4	4:10046790:C:T	10046790	T	ADD	1536	5.603	8.974	-11.99	23.19	0.6243	0.5325
4	4:10047289:T:C	10047289	C	ADD	1536	5.603	8.974	-11.99	23.19	0.6243	0.5325
4	4:10052521:C:G	10052521	G	ADD	1536	5.603	8.974	-11.99	23.19	0.6243	0.5325
4	4:158012064:T:C	158012064	C	ADD	1536	4.369	6.998	-9.347	18.09	0.6243	0.5325
4	4:158012357:A:G	158012357	G	ADD	1536	4.369	6.998	-9.347	18.09	0.6243	0.5325
4	4:158013076:A:G	158013076	G	ADD	1536	4.369	6.998	-9.347	18.09	0.6243	0.5325
4	4:158013945:G:T	158013945	T	ADD	1536	4.369	6.998	-9.347	18.09	0.6243	0.5325
4	4:158013979:T:C	158013979	C	ADD	1536	4.369	6.998	-9.347	18.09	0.6243	0.5325
4	4:158015041:G:A	158015041	A	ADD	1536	4.369	6.998	-9.347	18.09	0.6243	0.5325
4	4:158015321:G:A	158015321	A	ADD	1536	4.369	6.998	-9.347	18.09	0.6243	0.5325
4	4:158015340:G:A	158015340	A	ADD	1536	4.369	6.998	-9.347	18.09	0.6243	0.5325
4	4:158015519:A:G	158015519	G	ADD	1536	4.369	6.998	-9.347	18.09	0.6243	0.5325
4	4:158015867:A:G	158015867	G	ADD	1536	4.369	6.998	-9.347	18.09	0.6243	0.5325
4	4:158015918:A:G	158015918	G	ADD	1536	4.369	6.998	-9.347	18.09	0.6243	0.5325
4	4:158016197:A:G	158016197	G	ADD	1536	4.369	6.998	-9.347	18.09	0.6243	0.5325
4	4:158016332:G:C	158016332	C	ADD	1536	4.369	6.998	-9.347	18.09	0.6243	0.5325
4	4:158016853:G:T	158016853	T	ADD	1536	4.369	6.998	-9.347	18.09	0.6243	0.5325
4	4:158017221:G:A	158017221	A	ADD	1536	4.369	6.998	-9.347	18.09	0.6243	0.5325
4	4:158017556:T:C	158017556	C	ADD	1536	4.369	6.998	-9.347	18.09	0.6243	0.5325
4	4:158017727:A:G	158017727	G	ADD	1536	4.369	6.998	-9.347	18.09	0.6243	0.5325
4	4:158017963:G:A	158017963	A	ADD	1536	4.369	6.998	-9.347	18.09	0.6243	0.5325
4	4:158018034:T:C	158018034	C	ADD	1536	4.369	6.998	-9.347	18.09	0.6243	0.5325
4	4:158018273:T:C	158018273	C	ADD	1536	4.369	6.998	-9.347	18.09	0.6243	0.5325
4	4:158018478:C:T	158018478	T	ADD	1536	4.369	6.998	-9.347	18.09	0.6243	0.5325
4	4:158019088:T:G	158019088	G	ADD	1536	4.369	6.998	-9.347	18.09	0.6243	0.5325
4	4:158020509:G:A	158020509	A	ADD	1536	4.369	6.998	-9.347	18.09	0.6243	0.5325
4	4:158021028:C:G	158021028	G	ADD	1536	4.369	6.998	-9.347	18.09	0.6243	0.5325
4	4:158021167:G:A	158021167	A	ADD	1536	4.369	6.998	-9.347	18.09	0.6243	0.5325
4	4:158021543:A:G	158021543	G	ADD	1536	4.369	6.998	-9.347	18.09	0.6243	0.5325
4	4:158021883:T:A	158021883	A	ADD	1536	4.369	6.998	-9.347	18.09	0.6243	0.5325
4	4:158022116:T:A	158022116	A	ADD	1536	4.369	6.998	-9.347	18.09	0.6243	0.5325
4	4:158022574:G:A	158022574	A	ADD	1536	4.369	6.998	-9.347	18.09	0.6243	0.5325
4	4:181580206:G:T	181580206	G	ADD	1536	-4.588	7.349	-18.99	9.817	-0.6243	0.5325
4	4:181582755:A:T	181582755	A	ADD	1536	-4.588	7.349	-18.99	9.817	-0.6243	0.5325
4	4:181582986:A:G	181582986	A	ADD	1536	-4.588	7.349	-18.99	9.817	-0.6243	0.5325
5	5:157952205:A:G	157952205	A	ADD	1536	-2.94	4.709	-12.17	6.29	-0.6243	0.5325
5	5:170765922:G:A	170765922	A	ADD	1536	4.203	6.731	-8.99	17.4	0.6244	0.5325
5	5:178769937:C:T	178769937	T	ADD	1536	2.774	4.442	-5.933	11.48	0.6244	0.5325
5	5:180048035:T:C	180048035	C	ADD	1536	-3.268	5.234	-13.53	6.991	-0.6243	0.5325
6	6:36957931:G:A	36957931	G	ADD	1536	-2.653	4.249	-10.98	5.676	-0.6243	0.5325
6	6:71731161:T:C	71731161	T	ADD	1536	2.752	4.409	-5.889	11.39	0.6243	0.5325
6	6:121729978:A:G	121729978	G	ADD	1536	3.071	4.919	-6.57	12.71	0.6243	0.5325
6	6:121730578:C:T	121730578	T	ADD	1536	3.071	4.919	-6.57	12.71	0.6243	0.5325
6	6:121730722:G:A	121730722	A	ADD	1536	3.071	4.919	-6.57	12.71	0.6243	0.5325
6	6:121731040:T:G	121731040	G	ADD	1536	3.071	4.919	-6.57	12.71	0.6243	0.5325
6	6:121731803:G:A	121731803	A	ADD	1536	3.071	4.919	-6.57	12.71	0.6243	0.5325
6	6:121731981:G:A	121731981	A	ADD	1536	3.071	4.919	-6.57	12.71	0.6243	0.5325
6	6:121732381:T:G	121732381	G	ADD	1536	3.071	4.919	-6.57	12.71	0.6243	0.5325
6	6:121732876:G:A	121732876	A	ADD	1536	3.071	4.919	-6.57	12.71	0.6243	0.5325
6	6:121732976:G:A	121732976	A	ADD	1536	3.071	4.919	-6.57	12.71	0.6243	0.5325
6	6:121733155:A:G	121733155	G	ADD	1536	3.071	4.919	-6.57	12.71	0.6243	0.5325
6	6:121734240:A:T	121734240	T	ADD	1536	3.071	4.919	-6.57	12.71	0.6243	0.5325
6	6:121734814:G:T	121734814	T	ADD	1536	3.071	4.919	-6.57	12.71	0.6243	0.5325
6	6:121738919:A:G	121738919	G	ADD	1536	3.071	4.919	-6.57	12.71	0.6243	0.5325
6	6:121740777:T:C	121740777	C	ADD	1536	3.071	4.919	-6.57	12.71	0.6243	0.5325
6	6:121741359:T:C	121741359	C	ADD	1536	3.071	4.919	-6.57	12.71	0.6243	0.5325
6	6:121741854:G:A	121741854	A	ADD	1536	3.071	4.919	-6.57	12.71	0.6243	0.5325
6	6:121742161:G:A	121742161	A	ADD	1536	3.071	4.919	-6.57	12.71	0.6243	0.5325
6	6:121743013:G:C	121743013	C	ADD	1536	3.071	4.919	-6.57	12.71	0.6243	0.5325
6	6:121746681:T:G	121746681	G	ADD	1536	3.071	4.919	-6.57	12.71	0.6243	0.5325
6	6:162651697:T:A	162651697	A	ADD	1536	-5.16	8.265	-21.36	11.04	-0.6243	0.5325
8	8:14228886:T:G	14228886	G	ADD	1536	-4.102	6.57	-16.98	8.776	-0.6243	0.5325
8	8:19620334:G:A	19620334	A	ADD	1536	3.05	4.884	-6.524	12.62	0.6244	0.5325
8	8:26521418:A:G	26521418	A	ADD	1536	2.675	4.284	-5.721	11.07	0.6244	0.5325
8	8:26524596:A:T	26524596	A	ADD	1536	2.675	4.284	-5.721	11.07	0.6244	0.5325
10	10:55799949:G:T	55799949	T	ADD	1536	-2.801	4.486	-11.59	5.992	-0.6243	0.5325
11	11:99243087:A:G	99243087	G	ADD	1536	3.439	5.509	-7.358	14.24	0.6243	0.5325
11	11:133901854:A:G	133901854	A	ADD	1536	-3.289	5.267	-13.61	7.035	-0.6243	0.5325
11	11:134196849:A:G	134196849	A	ADD	1536	-2.612	4.184	-10.81	5.587	-0.6244	0.5325
12	12:5452773:G:A	5452773	A	ADD	1536	-2.911	4.663	-12.05	6.228	-0.6243	0.5325
12	12:105661976:G:T	105661976	T	ADD	1536	3.076	4.927	-6.58	12.73	0.6244	0.5325
12	12:105662262:C:T	105662262	T	ADD	1536	3.076	4.927	-6.58	12.73	0.6244	0.5325
12	12:105662297:A:G	105662297	G	ADD	1536	3.076	4.927	-6.58	12.73	0.6244	0.5325
12	12:109578036:C:T	109578036	T	ADD	1536	2.742	4.392	-5.866	11.35	0.6243	0.5325
12	12:109578068:C:T	109578068	T	ADD	1536	2.742	4.392	-5.866	11.35	0.6243	0.5325
12	12:114365685:T:C	114365685	C	ADD	1536	-4.008	6.42	-16.59	8.574	-0.6243	0.5325
12	12:133182566:C:A	133182566	C	ADD	1536	-2.655	4.252	-10.99	5.68	-0.6244	0.5325
13	13:23056197:A:G	23056197	G	ADD	1536	3.05	4.885	-6.525	12.62	0.6243	0.5325
13	13:36067127:C:T	36067127	T	ADD	1536	-2.712	4.344	-11.23	5.802	-0.6244	0.5325
13	13:50133589:G:A	50133589	A	ADD	1536	-2.983	4.777	-12.35	6.381	-0.6243	0.5325
13	13:110652750:T:C	110652750	C	ADD	1536	-4.109	6.581	-17.01	8.79	-0.6244	0.5325
14	14:27120136:G:A	27120136	A	ADD	1536	-2.756	4.415	-11.41	5.897	-0.6243	0.5325
15	15:86894812:A:G	86894812	G	ADD	1536	-3.18	5.093	-13.16	6.802	-0.6244	0.5325
15	15:87145541:G:T	87145541	T	ADD	1536	5.012	8.027	-10.72	20.74	0.6243	0.5325
16	16:12586769:A:C	12586769	C	ADD	1536	-3.025	4.845	-12.52	6.471	-0.6244	0.5325
16	16:58931929:T:A	58931929	A	ADD	1536	-3.125	5.005	-12.93	6.684	-0.6244	0.5325
17	17:17354293:C:A	17354293	A	ADD	1536	-2.876	4.607	-11.91	6.154	-0.6243	0.5325
17	17:26241477:G:A	26241477	A	ADD	1536	2.658	4.257	-5.686	11	0.6243	0.5325
20	20:11124682:A:C	11124682	C	ADD	1536	2.793	4.473	-5.974	11.56	0.6244	0.5325
22	22:19919601:G:A	19919601	G	ADD	1536	-2.666	4.27	-11.04	5.704	-0.6243	0.5325
22	22:27779122:G:A	27779122	A	ADD	1536	4.045	6.48	-8.655	16.75	0.6243	0.5325
1	1:59897084:C:T	59897084	T	ADD	1536	-5.051	8.093	-20.91	10.81	-0.6241	0.5326
2	2:60458069:G:A	60458069	A	ADD	1536	4.253	6.814	-9.102	17.61	0.6242	0.5326
2	2:60459684:T:C	60459684	C	ADD	1536	4.253	6.814	-9.102	17.61	0.6242	0.5326
2	2:60460925:C:A	60460925	A	ADD	1536	4.253	6.814	-9.102	17.61	0.6242	0.5326
2	2:60461434:G:A	60461434	A	ADD	1536	4.253	6.814	-9.102	17.61	0.6242	0.5326
2	2:60462036:G:T	60462036	T	ADD	1536	4.253	6.814	-9.102	17.61	0.6242	0.5326
2	2:60463996:G:C	60463996	C	ADD	1536	4.253	6.814	-9.102	17.61	0.6242	0.5326
2	2:60464220:A:C	60464220	C	ADD	1536	4.253	6.814	-9.102	17.61	0.6242	0.5326
2	2:60464499:C:A	60464499	A	ADD	1536	4.253	6.814	-9.102	17.61	0.6242	0.5326
2	2:60464630:T:C	60464630	C	ADD	1536	4.253	6.814	-9.102	17.61	0.6242	0.5326
2	2:60465591:G:C	60465591	C	ADD	1536	4.253	6.814	-9.102	17.61	0.6242	0.5326
2	2:60466286:G:A	60466286	A	ADD	1536	4.253	6.814	-9.102	17.61	0.6242	0.5326
2	2:60466290:G:A	60466290	A	ADD	1536	4.253	6.814	-9.102	17.61	0.6242	0.5326
2	2:60466456:A:C	60466456	C	ADD	1536	4.253	6.814	-9.102	17.61	0.6242	0.5326
2	2:60467539:T:G	60467539	G	ADD	1536	4.253	6.814	-9.102	17.61	0.6242	0.5326
2	2:60468100:T:G	60468100	G	ADD	1536	4.253	6.814	-9.102	17.61	0.6242	0.5326
2	2:60469007:G:C	60469007	C	ADD	1536	4.253	6.814	-9.102	17.61	0.6242	0.5326
2	2:60469226:A:T	60469226	T	ADD	1536	4.253	6.814	-9.102	17.61	0.6242	0.5326
2	2:60469739:C:G	60469739	G	ADD	1536	4.253	6.814	-9.102	17.61	0.6242	0.5326
2	2:60470074:T:G	60470074	G	ADD	1536	4.253	6.814	-9.102	17.61	0.6242	0.5326
2	2:60470218:C:T	60470218	T	ADD	1536	4.253	6.814	-9.102	17.61	0.6242	0.5326
2	2:60471716:T:C	60471716	C	ADD	1536	4.253	6.814	-9.102	17.61	0.6242	0.5326
2	2:60471748:G:A	60471748	A	ADD	1536	4.253	6.814	-9.102	17.61	0.6242	0.5326
2	2:168772522:A:G	168772522	G	ADD	1536	-2.826	4.528	-11.7	6.048	-0.6242	0.5326
3	3:34243929:A:G	34243929	G	ADD	1536	-2.68	4.294	-11.1	5.736	-0.6241	0.5326
3	3:118021619:C:T	118021619	T	ADD	1536	-3.532	5.658	-14.62	7.557	-0.6242	0.5326
4	4:1315820:G:A	1315820	A	ADD	1536	-4.749	7.608	-19.66	10.16	-0.6242	0.5326
4	4:1316824:T:C	1316824	C	ADD	1536	-4.749	7.608	-19.66	10.16	-0.6242	0.5326
4	4:4791915:A:C	4791915	C	ADD	1536	2.925	4.686	-6.26	12.11	0.6241	0.5326
4	4:4793833:C:A	4793833	A	ADD	1536	2.925	4.686	-6.26	12.11	0.6241	0.5326
4	4:141950056:G:A	141950056	G	ADD	1536	2.672	4.28	-5.717	11.06	0.6242	0.5326
5	5:24659946:T:C	24659946	C	ADD	1536	4.158	6.663	-8.9	17.22	0.6241	0.5326
5	5:24660740:G:A	24660740	A	ADD	1536	4.158	6.663	-8.9	17.22	0.6241	0.5326
5	5:24661434:C:A	24661434	A	ADD	1536	4.158	6.663	-8.9	17.22	0.6241	0.5326
5	5:40184849:G:A	40184849	A	ADD	1536	3.522	5.644	-7.539	14.58	0.6241	0.5326
5	5:40185948:A:G	40185948	G	ADD	1536	3.522	5.644	-7.539	14.58	0.6241	0.5326
5	5:66101422:T:C	66101422	C	ADD	1536	5.196	8.324	-11.12	21.51	0.6242	0.5326
5	5:178279663:C:T	178279663	T	ADD	1536	-3.986	6.386	-16.5	8.53	-0.6242	0.5326
5	5:178280560:C:A	178280560	A	ADD	1536	-3.986	6.386	-16.5	8.53	-0.6242	0.5326
5	5:178287470:G:A	178287470	A	ADD	1536	-3.986	6.386	-16.5	8.53	-0.6242	0.5326
6	6:31022266:G:C	31022266	C	ADD	1536	3.443	5.516	-7.368	14.25	0.6242	0.5326
6	6:152423905:T:A	152423905	A	ADD	1536	2.934	4.701	-6.279	12.15	0.6242	0.5326
6	6:163751764:C:A	163751764	A	ADD	1536	-3.556	5.697	-14.72	7.611	-0.6241	0.5326
7	7:23829308:A:G	23829308	G	ADD	1536	3.834	6.143	-8.206	15.87	0.6242	0.5326
7	7:23833096:T:C	23833096	C	ADD	1536	3.834	6.143	-8.206	15.87	0.6242	0.5326
7	7:63874566:G:A	63874566	A	ADD	1536	-2.863	4.587	-11.85	6.128	-0.6241	0.5326
7	7:63875077:A:G	63875077	G	ADD	1536	-2.863	4.587	-11.85	6.128	-0.6241	0.5326
7	7:63877246:T:C	63877246	C	ADD	1536	-2.863	4.587	-11.85	6.128	-0.6241	0.5326
7	7:63880659:T:C	63880659	C	ADD	1536	-2.863	4.587	-11.85	6.128	-0.6241	0.5326
8	8:24642275:G:T	24642275	T	ADD	1536	2.773	4.443	-5.935	11.48	0.6241	0.5326
8	8:43646413:A:G	43646413	A	ADD	1536	4.614	7.391	-9.872	19.1	0.6243	0.5326
8	8:102198442:C:T	102198442	T	ADD	1536	-4.225	6.769	-17.49	9.042	-0.6242	0.5326
8	8:102198895:C:G	102198895	G	ADD	1536	-4.225	6.769	-17.49	9.042	-0.6242	0.5326
8	8:102202993:C:T	102202993	T	ADD	1536	-4.225	6.769	-17.49	9.042	-0.6242	0.5326
8	8:102203691:G:A	102203691	A	ADD	1536	-4.225	6.769	-17.49	9.042	-0.6242	0.5326
8	8:139723932:A:G	139723932	A	ADD	1536	-4.874	7.808	-20.18	10.43	-0.6243	0.5326
9	9:71459577:A:G	71459577	G	ADD	1536	-2.669	4.276	-11.05	5.712	-0.6242	0.5326
9	9:110696726:T:C	110696726	C	ADD	1536	3.818	6.116	-8.17	15.81	0.6242	0.5326
10	10:2286939:G:A	2286939	A	ADD	1536	3.669	5.877	-7.85	15.19	0.6242	0.5326
10	10:2287457:T:C	2287457	C	ADD	1536	3.669	5.877	-7.85	15.19	0.6242	0.5326
10	10:53974219:C:A	53974219	A	ADD	1536	-2.77	4.438	-11.47	5.929	-0.6242	0.5326
10	10:64673225:G:A	64673225	G	ADD	1536	-3.247	5.202	-13.44	6.948	-0.6242	0.5326
10	10:112562345:A:G	112562345	G	ADD	1536	-2.676	4.287	-11.08	5.726	-0.6242	0.5326
10	10:131764257:A:G	131764257	G	ADD	1536	3.818	6.116	-8.17	15.81	0.6242	0.5326
11	11:13054038:T:C	13054038	C	ADD	1536	-3.255	5.215	-13.48	6.966	-0.6241	0.5326
11	11:89875437:G:A	89875437	A	ADD	1536	-2.877	4.609	-11.91	6.157	-0.6242	0.5326
12	12:26360998:A:C	26360998	A	ADD	1536	2.59	4.15	-5.543	10.72	0.6241	0.5326
12	12:95017057:G:A	95017057	G	ADD	1536	3.512	5.626	-7.515	14.54	0.6242	0.5326
14	14:53470916:G:A	53470916	A	ADD	1536	2.727	4.37	-5.837	11.29	0.6241	0.5326
15	15:101876486:G:T	101876486	T	ADD	1536	-3.903	6.252	-16.16	8.351	-0.6242	0.5326
15	15:101876705:G:A	101876705	A	ADD	1536	-3.903	6.252	-16.16	8.351	-0.6242	0.5326
15	15:101878276:C:T	101878276	T	ADD	1536	-3.903	6.252	-16.16	8.351	-0.6242	0.5326
18	18:4479593:A:G	4479593	G	ADD	1536	-2.752	4.409	-11.39	5.89	-0.6242	0.5326
19	19:10864778:G:A	10864778	A	ADD	1536	-2.76	4.422	-11.43	5.908	-0.6241	0.5326
20	20:58323914:A:G	58323914	A	ADD	1536	-2.676	4.288	-11.08	5.727	-0.6242	0.5326
22	22:27817958:C:T	27817958	T	ADD	1536	-3.845	6.16	-15.92	8.229	-0.6242	0.5326
1	1:37996750:C:A	37996750	C	ADD	1536	5.548	8.892	-11.88	22.98	0.624	0.5327
1	1:182398705:G:T	182398705	T	ADD	1536	2.965	4.751	-6.347	12.28	0.624	0.5327
1	1:182398911:A:G	182398911	G	ADD	1536	2.965	4.751	-6.347	12.28	0.624	0.5327
1	1:209149149:A:G	209149149	G	ADD	1536	-3.254	5.214	-13.47	6.966	-0.6241	0.5327
1	1:209149621:T:C	209149621	C	ADD	1536	-3.254	5.214	-13.47	6.966	-0.6241	0.5327
1	1:209155043:T:G	209155043	G	ADD	1536	-3.254	5.214	-13.47	6.966	-0.6241	0.5327
1	1:209155668:C:T	209155668	T	ADD	1536	-3.254	5.214	-13.47	6.966	-0.6241	0.5327
1	1:210469271:C:T	210469271	T	ADD	1536	-3.013	4.829	-12.48	6.451	-0.624	0.5327
3	3:68577983:T:C	68577983	C	ADD	1536	3.166	5.074	-6.779	13.11	0.624	0.5327
3	3:114246556:T:C	114246556	C	ADD	1536	5.126	8.213	-10.97	21.22	0.6241	0.5327
4	4:76279001:A:G	76279001	G	ADD	1536	-2.742	4.395	-11.36	5.871	-0.624	0.5327
4	4:121419063:G:A	121419063	A	ADD	1536	3.964	6.353	-8.487	16.42	0.624	0.5327
4	4:164846967:T:C	164846967	C	ADD	1536	-3.172	5.082	-13.13	6.789	-0.6241	0.5327
4	4:165623376:T:A	165623376	A	ADD	1536	-3.782	6.061	-15.66	8.097	-0.624	0.5327
4	4:165623748:G:A	165623748	A	ADD	1536	-3.782	6.061	-15.66	8.097	-0.624	0.5327
4	4:165623852:G:A	165623852	A	ADD	1536	-3.782	6.061	-15.66	8.097	-0.624	0.5327
4	4:165624126:G:A	165624126	A	ADD	1536	-3.782	6.061	-15.66	8.097	-0.624	0.5327
4	4:190245276:G:A	190245276	A	ADD	1536	2.731	4.376	-5.846	11.31	0.6241	0.5327
5	5:119502826:G:A	119502826	A	ADD	1536	2.789	4.469	-5.97	11.55	0.624	0.5327
5	5:129924884:G:T	129924884	T	ADD	1536	-3.225	5.169	-13.36	6.906	-0.624	0.5327
6	6:28706912:G:A	28706912	G	ADD	1536	2.918	4.675	-6.245	12.08	0.6241	0.5327
6	6:31709349:C:T	31709349	T	ADD	1536	2.992	4.794	-6.405	12.39	0.6241	0.5327
6	6:32811530:A:C	32811530	C	ADD	1536	-4.819	7.723	-19.96	10.32	-0.624	0.5327
6	6:32975578:T:C	32975578	C	ADD	1536	3.621	5.803	-7.752	14.99	0.624	0.5327
6	6:38799284:C:A	38799284	A	ADD	1536	-2.722	4.361	-11.27	5.826	-0.6241	0.5327
6	6:100130106:A:G	100130106	G	ADD	1536	-3.346	5.362	-13.86	7.164	-0.624	0.5327
7	7:50579192:C:T	50579192	T	ADD	1536	5.2	8.332	-11.13	21.53	0.6241	0.5327
7	7:50580265:C:T	50580265	T	ADD	1536	5.2	8.332	-11.13	21.53	0.6241	0.5327
7	7:50586262:G:A	50586262	A	ADD	1536	5.2	8.332	-11.13	21.53	0.6241	0.5327
7	7:50587115:T:C	50587115	C	ADD	1536	5.2	8.332	-11.13	21.53	0.6241	0.5327
8	8:18370052:T:C	18370052	C	ADD	1536	4.685	7.507	-10.03	19.4	0.6241	0.5327
8	8:18370474:C:T	18370474	T	ADD	1536	4.685	7.507	-10.03	19.4	0.6241	0.5327
8	8:18370673:A:G	18370673	G	ADD	1536	4.685	7.507	-10.03	19.4	0.6241	0.5327
8	8:18371733:T:C	18371733	C	ADD	1536	4.685	7.507	-10.03	19.4	0.6241	0.5327
8	8:52901688:G:A	52901688	A	ADD	1536	-3.185	5.104	-13.19	6.819	-0.624	0.5327
8	8:52902213:T:G	52902213	G	ADD	1536	-3.185	5.104	-13.19	6.819	-0.624	0.5327
8	8:52903612:C:T	52903612	T	ADD	1536	-3.185	5.104	-13.19	6.819	-0.624	0.5327
8	8:98808157:A:C	98808157	C	ADD	1536	-2.798	4.484	-11.59	5.99	-0.624	0.5327
9	9:279149:G:A	279149	G	ADD	1536	-2.986	4.785	-12.36	6.393	-0.624	0.5327
9	9:71434693:T:G	71434693	G	ADD	1536	-3.507	5.62	-14.52	7.509	-0.624	0.5327
9	9:71443698:C:G	71443698	G	ADD	1536	-3.507	5.62	-14.52	7.509	-0.624	0.5327
9	9:71455758:T:C	71455758	C	ADD	1536	-3.507	5.62	-14.52	7.509	-0.624	0.5327
9	9:71456297:A:G	71456297	G	ADD	1536	-3.507	5.62	-14.52	7.509	-0.624	0.5327
9	9:71460014:A:G	71460014	G	ADD	1536	-3.507	5.62	-14.52	7.509	-0.624	0.5327
9	9:71468193:T:C	71468193	C	ADD	1536	-3.507	5.62	-14.52	7.509	-0.624	0.5327
10	10:53797667:A:G	53797667	G	ADD	1536	2.874	4.605	-6.153	11.9	0.624	0.5327
10	10:79227405:T:C	79227405	C	ADD	1536	3.365	5.392	-7.203	13.93	0.6241	0.5327
11	11:26748221:A:G	26748221	G	ADD	1536	-3.538	5.669	-14.65	7.573	-0.6241	0.5327
11	11:100488778:T:C	100488778	C	ADD	1536	-3.106	4.977	-12.86	6.649	-0.6241	0.5327
11	11:100489728:G:A	100489728	A	ADD	1536	-3.106	4.977	-12.86	6.649	-0.6241	0.5327
11	11:100491257:T:C	100491257	C	ADD	1536	-3.106	4.977	-12.86	6.649	-0.6241	0.5327
11	11:100491356:A:T	100491356	T	ADD	1536	-3.106	4.977	-12.86	6.649	-0.6241	0.5327
11	11:100492448:C:T	100492448	T	ADD	1536	-3.106	4.977	-12.86	6.649	-0.6241	0.5327
11	11:100492455:C:T	100492455	T	ADD	1536	-3.106	4.977	-12.86	6.649	-0.6241	0.5327
11	11:100493552:G:A	100493552	A	ADD	1536	-3.106	4.977	-12.86	6.649	-0.6241	0.5327
11	11:100495242:A:C	100495242	C	ADD	1536	-3.106	4.977	-12.86	6.649	-0.6241	0.5327
11	11:100497485:A:C	100497485	C	ADD	1536	-3.106	4.977	-12.86	6.649	-0.6241	0.5327
12	12:30677020:A:G	30677020	G	ADD	1536	4.02	6.442	-8.605	16.65	0.6241	0.5327
12	12:30678124:C:T	30678124	T	ADD	1536	4.02	6.442	-8.605	16.65	0.6241	0.5327
12	12:30678355:C:T	30678355	T	ADD	1536	4.02	6.442	-8.605	16.65	0.6241	0.5327
12	12:30678496:G:A	30678496	A	ADD	1536	4.02	6.442	-8.605	16.65	0.6241	0.5327
12	12:30678533:A:G	30678533	G	ADD	1536	4.02	6.442	-8.605	16.65	0.6241	0.5327
12	12:30682961:T:C	30682961	C	ADD	1536	4.02	6.442	-8.605	16.65	0.6241	0.5327
12	12:30685110:T:C	30685110	C	ADD	1536	4.02	6.442	-8.605	16.65	0.6241	0.5327
12	12:30687271:C:T	30687271	T	ADD	1536	4.02	6.442	-8.605	16.65	0.6241	0.5327
12	12:30687989:G:A	30687989	A	ADD	1536	4.02	6.442	-8.605	16.65	0.6241	0.5327
12	12:30689133:G:A	30689133	A	ADD	1536	4.02	6.442	-8.605	16.65	0.6241	0.5327
12	12:30689340:T:C	30689340	C	ADD	1536	4.02	6.442	-8.605	16.65	0.6241	0.5327
12	12:30689529:C:T	30689529	T	ADD	1536	4.02	6.442	-8.605	16.65	0.6241	0.5327
12	12:30691048:G:A	30691048	A	ADD	1536	4.02	6.442	-8.605	16.65	0.6241	0.5327
12	12:30691330:A:G	30691330	G	ADD	1536	4.02	6.442	-8.605	16.65	0.6241	0.5327
12	12:30691457:C:T	30691457	T	ADD	1536	4.02	6.442	-8.605	16.65	0.6241	0.5327
13	13:70873718:A:G	70873718	G	ADD	1536	3.62	5.8	-7.748	14.99	0.6241	0.5327
14	14:41918350:A:G	41918350	A	ADD	1536	2.649	4.245	-5.671	10.97	0.624	0.5327
14	14:41918543:C:T	41918543	C	ADD	1536	2.649	4.245	-5.671	10.97	0.624	0.5327
14	14:70643567:C:T	70643567	C	ADD	1536	-2.758	4.419	-11.42	5.904	-0.624	0.5327
18	18:35857288:G:A	35857288	A	ADD	1536	-3.98	6.378	-16.48	8.521	-0.6241	0.5327
18	18:35857546:T:G	35857546	G	ADD	1536	-3.98	6.378	-16.48	8.521	-0.6241	0.5327
18	18:66161777:G:A	66161777	A	ADD	1536	2.935	4.703	-6.283	12.15	0.624	0.5327
18	18:66161881:A:C	66161881	C	ADD	1536	2.935	4.703	-6.283	12.15	0.624	0.5327
20	20:49144283:A:C	49144283	C	ADD	1536	-3.076	4.929	-12.74	6.584	-0.6241	0.5327
1	1:103397825:C:T	103397825	T	ADD	1536	5.061	8.113	-10.84	20.96	0.6238	0.5328
1	1:103409904:G:C	103409904	C	ADD	1536	5.061	8.113	-10.84	20.96	0.6238	0.5328
1	1:161194400:C:G	161194400	C	ADD	1536	2.623	4.204	-5.617	10.86	0.6239	0.5328
1	1:196100103:C:T	196100103	T	ADD	1536	-3.666	5.877	-15.19	7.853	-0.6238	0.5328
1	1:196104982:G:A	196104982	A	ADD	1536	-3.666	5.877	-15.19	7.853	-0.6238	0.5328
2	2:30890702:T:C	30890702	T	ADD	1536	-2.71	4.344	-11.22	5.804	-0.6238	0.5328
2	2:170617867:C:T	170617867	T	ADD	1536	-5.883	9.43	-24.36	12.6	-0.6239	0.5328
3	3:85878104:T:C	85878104	T	ADD	1536	2.718	4.356	-5.82	11.26	0.6239	0.5328
3	3:85883150:G:A	85883150	G	ADD	1536	2.718	4.356	-5.82	11.26	0.6239	0.5328
3	3:112662720:C:A	112662720	A	ADD	1536	-3.212	5.147	-13.3	6.877	-0.6239	0.5328
3	3:112671660:A:G	112671660	G	ADD	1536	-3.212	5.147	-13.3	6.877	-0.6239	0.5328
3	3:112673855:G:A	112673855	A	ADD	1536	-3.212	5.147	-13.3	6.877	-0.6239	0.5328
3	3:157470885:C:T	157470885	T	ADD	1536	2.806	4.497	-6.007	11.62	0.624	0.5328
3	3:165039588:C:A	165039588	A	ADD	1536	-2.974	4.766	-12.32	6.368	-0.6239	0.5328
3	3:165039763:T:C	165039763	C	ADD	1536	-2.974	4.766	-12.32	6.368	-0.6239	0.5328
3	3:165039804:T:G	165039804	G	ADD	1536	-2.974	4.766	-12.32	6.368	-0.6239	0.5328
4	4:1240962:C:G	1240962	G	ADD	1536	-3.313	5.311	-13.72	7.096	-0.6239	0.5328
4	4:5915193:G:A	5915193	G	ADD	1536	-3.159	5.062	-13.08	6.763	-0.6239	0.5328
4	4:71241094:T:C	71241094	C	ADD	1536	2.866	4.594	-6.138	11.87	0.6238	0.5328
4	4:71241438:G:C	71241438	C	ADD	1536	2.866	4.594	-6.138	11.87	0.6238	0.5328
4	4:71242892:C:G	71242892	G	ADD	1536	2.866	4.594	-6.138	11.87	0.6238	0.5328
4	4:71243240:C:T	71243240	T	ADD	1536	2.866	4.594	-6.138	11.87	0.6238	0.5328
4	4:71249441:T:A	71249441	A	ADD	1536	2.866	4.594	-6.138	11.87	0.6238	0.5328
4	4:96508701:A:G	96508701	G	ADD	1536	-3.221	5.163	-13.34	6.898	-0.6239	0.5328
4	4:161847801:T:A	161847801	A	ADD	1536	2.65	4.247	-5.674	10.97	0.6239	0.5328
4	4:189346586:A:C	189346586	C	ADD	1536	2.922	4.683	-6.257	12.1	0.6239	0.5328
4	4:189346674:C:G	189346674	G	ADD	1536	2.922	4.683	-6.257	12.1	0.6239	0.5328
5	5:52788724:T:A	52788724	A	ADD	1536	-2.633	4.22	-10.91	5.639	-0.6239	0.5328
5	5:94378138:G:C	94378138	C	ADD	1536	-2.649	4.245	-10.97	5.672	-0.6239	0.5328
5	5:171136474:G:C	171136474	C	ADD	1536	-4.626	7.415	-19.16	9.907	-0.6239	0.5328
5	5:172602163:C:T	172602163	T	ADD	1536	-5.162	8.274	-21.38	11.06	-0.6239	0.5328
6	6:16578180:G:A	16578180	A	ADD	1536	-5.226	8.377	-21.64	11.19	-0.6239	0.5328
6	6:16581573:G:A	16581573	A	ADD	1536	-5.226	8.377	-21.64	11.19	-0.6239	0.5328
6	6:32662239:T:C	32662239	T	ADD	1536	-3.131	5.019	-12.97	6.705	-0.6238	0.5328
6	6:32662240:G:A	32662240	G	ADD	1536	-3.131	5.019	-12.97	6.705	-0.6238	0.5328
6	6:70833413:T:C	70833413	T	ADD	1536	-2.625	4.207	-10.87	5.621	-0.6239	0.5328
8	8:4169706:A:G	4169706	A	ADD	1536	4.03	6.458	-8.629	16.69	0.6239	0.5328
8	8:72660571:C:T	72660571	T	ADD	1536	-2.683	4.3	-11.11	5.744	-0.6239	0.5328
8	8:90831590:A:G	90831590	G	ADD	1536	2.882	4.62	-6.173	11.94	0.6238	0.5328
8	8:136705975:A:G	136705975	A	ADD	1536	2.641	4.233	-5.656	10.94	0.6239	0.5328
9	9:36851183:C:A	36851183	C	ADD	1536	-2.585	4.144	-10.71	5.537	-0.6238	0.5328
10	10:10180561:T:C	10180561	C	ADD	1536	3.587	5.751	-7.683	14.86	0.6238	0.5328
10	10:10180762:A:T	10180762	T	ADD	1536	3.587	5.751	-7.683	14.86	0.6238	0.5328
10	10:132984669:A:G	132984669	G	ADD	1536	3.153	5.055	-6.754	13.06	0.6238	0.5328
11	11:40041290:A:G	40041290	A	ADD	1536	-2.731	4.378	-11.31	5.849	-0.6239	0.5328
11	11:86256213:A:G	86256213	G	ADD	1536	-2.807	4.499	-11.62	6.011	-0.6238	0.5328
11	11:100867198:A:G	100867198	G	ADD	1536	-3.104	4.976	-12.86	6.649	-0.6238	0.5328
12	12:29055699:C:A	29055699	A	ADD	1536	5.229	8.381	-11.2	21.66	0.6239	0.5328
12	12:66633164:G:A	66633164	A	ADD	1536	5.254	8.421	-11.25	21.76	0.6239	0.5328
13	13:62965125:A:G	62965125	G	ADD	1536	-5.442	8.723	-22.54	11.66	-0.6238	0.5328
13	13:62971116:G:A	62971116	A	ADD	1536	-5.442	8.723	-22.54	11.66	-0.6238	0.5328
13	13:72272535:G:A	72272535	A	ADD	1536	-2.929	4.695	-12.13	6.272	-0.6239	0.5328
15	15:75478123:G:A	75478123	A	ADD	1536	-2.715	4.352	-11.24	5.815	-0.6238	0.5328
15	15:91342350:A:G	91342350	G	ADD	1536	3.501	5.612	-7.498	14.5	0.6239	0.5328
15	15:91342380:T:C	91342380	C	ADD	1536	3.501	5.612	-7.498	14.5	0.6239	0.5328
15	15:91342540:T:G	91342540	G	ADD	1536	3.501	5.612	-7.498	14.5	0.6239	0.5328
15	15:93071495:T:C	93071495	C	ADD	1536	-2.893	4.638	-11.98	6.197	-0.6238	0.5328
18	18:71051813:T:C	71051813	C	ADD	1536	-2.685	4.304	-11.12	5.75	-0.6239	0.5328
20	20:12898621:A:C	12898621	C	ADD	1536	-3.139	5.031	-13	6.722	-0.6239	0.5328
20	20:15808094:A:C	15808094	C	ADD	1536	3.178	5.094	-6.806	13.16	0.6239	0.5328
20	20:38955687:C:G	38955687	G	ADD	1536	-3.609	5.785	-14.95	7.729	-0.6239	0.5328
21	21:22859132:C:T	22859132	T	ADD	1536	-2.828	4.532	-11.71	6.056	-0.6239	0.5328
21	21:22859250:A:T	22859250	T	ADD	1536	-2.828	4.532	-11.71	6.056	-0.6239	0.5328
1	1:108078183:A:G	108078183	G	ADD	1536	-2.61	4.184	-10.81	5.591	-0.6238	0.5329
1	1:246230289:T:C	246230289	T	ADD	1536	-2.681	4.298	-11.1	5.742	-0.6238	0.5329
2	2:14154731:G:A	14154731	A	ADD	1536	3.205	5.139	-6.867	13.28	0.6237	0.5329
2	2:46604857:T:C	46604857	C	ADD	1536	-4.059	6.508	-16.82	8.697	-0.6237	0.5329
2	2:122392439:G:A	122392439	A	ADD	1536	-2.817	4.517	-11.67	6.036	-0.6237	0.5329
2	2:122404859:A:G	122404859	G	ADD	1536	-2.817	4.517	-11.67	6.036	-0.6237	0.5329
2	2:122425238:T:C	122425238	C	ADD	1536	-2.817	4.517	-11.67	6.036	-0.6237	0.5329
2	2:122428931:C:G	122428931	G	ADD	1536	-2.817	4.517	-11.67	6.036	-0.6237	0.5329
2	2:140252990:G:C	140252990	C	ADD	1536	2.612	4.189	-5.597	10.82	0.6237	0.5329
2	2:172465676:G:A	172465676	G	ADD	1536	2.731	4.379	-5.851	11.31	0.6237	0.5329
2	2:172469797:G:A	172469797	G	ADD	1536	2.731	4.379	-5.851	11.31	0.6237	0.5329
2	2:172470542:G:A	172470542	G	ADD	1536	2.731	4.379	-5.851	11.31	0.6237	0.5329
2	2:172472029:G:C	172472029	G	ADD	1536	2.731	4.379	-5.851	11.31	0.6237	0.5329
2	2:226624202:G:A	226624202	A	ADD	1536	3.46	5.548	-7.414	14.33	0.6237	0.5329
3	3:45872254:G:C	45872254	C	ADD	1536	-2.784	4.463	-11.53	5.965	-0.6237	0.5329
3	3:88479786:G:A	88479786	A	ADD	1536	3.211	5.147	-6.878	13.3	0.6238	0.5329
3	3:118955611:A:G	118955611	A	ADD	1536	4.057	6.506	-8.694	16.81	0.6237	0.5329
3	3:131239666:T:C	131239666	C	ADD	1536	2.708	4.341	-5.801	11.22	0.6237	0.5329
4	4:171842392:A:G	171842392	G	ADD	1536	2.776	4.451	-5.947	11.5	0.6238	0.5329
4	4:180151019:G:T	180151019	T	ADD	1536	2.762	4.428	-5.916	11.44	0.6237	0.5329
5	5:36409840:A:C	36409840	C	ADD	1536	3.326	5.332	-7.126	13.78	0.6237	0.5329
5	5:39101723:C:T	39101723	T	ADD	1536	-3.201	5.132	-13.26	6.858	-0.6238	0.5329
6	6:3698134:G:A	3698134	A	ADD	1536	-2.996	4.804	-12.41	6.42	-0.6237	0.5329
6	6:31222411:G:A	31222411	A	ADD	1536	-5.824	9.337	-24.12	12.48	-0.6237	0.5329
6	6:32798283:T:C	32798283	C	ADD	1536	4.474	7.173	-9.585	18.53	0.6238	0.5329
6	6:47122343:G:A	47122343	A	ADD	1536	-3.241	5.196	-13.42	6.943	-0.6237	0.5329
6	6:154638184:G:C	154638184	C	ADD	1536	2.76	4.425	-5.914	11.43	0.6237	0.5329
6	6:154638525:T:C	154638525	C	ADD	1536	2.76	4.425	-5.914	11.43	0.6237	0.5329
7	7:53062397:A:G	53062397	A	ADD	1536	-2.679	4.295	-11.1	5.739	-0.6237	0.5329
7	7:54710048:T:G	54710048	T	ADD	1536	-2.693	4.317	-11.15	5.768	-0.6237	0.5329
8	8:3932824:A:T	3932824	T	ADD	1536	2.869	4.601	-6.148	11.89	0.6237	0.5329
8	8:90809885:G:A	90809885	A	ADD	1536	-5.358	8.589	-22.19	11.48	-0.6237	0.5329
8	8:91931570:T:C	91931570	C	ADD	1536	3.748	6.009	-8.03	15.53	0.6237	0.5329
8	8:91951202:A:C	91951202	C	ADD	1536	3.748	6.009	-8.03	15.53	0.6237	0.5329
9	9:91580328:G:A	91580328	A	ADD	1536	-3.534	5.666	-14.64	7.571	-0.6237	0.5329
9	9:91580396:G:A	91580396	A	ADD	1536	-3.534	5.666	-14.64	7.571	-0.6237	0.5329
9	9:91580787:T:C	91580787	C	ADD	1536	-3.534	5.666	-14.64	7.571	-0.6237	0.5329
9	9:107799386:T:A	107799386	A	ADD	1536	-2.98	4.777	-12.34	6.383	-0.6238	0.5329
9	9:107800260:G:A	107800260	A	ADD	1536	-2.98	4.777	-12.34	6.383	-0.6238	0.5329
9	9:117314774:G:A	117314774	A	ADD	1536	2.939	4.712	-6.297	12.17	0.6237	0.5329
10	10:3943504:A:G	3943504	A	ADD	1536	-2.655	4.257	-11	5.689	-0.6237	0.5329
11	11:4741954:G:A	4741954	A	ADD	1536	-2.924	4.689	-12.11	6.265	-0.6237	0.5329
11	11:11317909:C:A	11317909	A	ADD	1536	2.74	4.393	-5.87	11.35	0.6238	0.5329
11	11:11317952:C:T	11317952	T	ADD	1536	2.74	4.393	-5.87	11.35	0.6238	0.5329
11	11:11317967:T:G	11317967	G	ADD	1536	2.74	4.393	-5.87	11.35	0.6238	0.5329
11	11:43185202:G:A	43185202	A	ADD	1536	-4.419	7.086	-18.31	9.469	-0.6237	0.5329
11	11:43185492:A:G	43185492	G	ADD	1536	-4.419	7.086	-18.31	9.469	-0.6237	0.5329
11	11:43186481:A:G	43186481	G	ADD	1536	-4.419	7.086	-18.31	9.469	-0.6237	0.5329
11	11:43187504:A:G	43187504	G	ADD	1536	-4.419	7.086	-18.31	9.469	-0.6237	0.5329
11	11:43188443:T:C	43188443	C	ADD	1536	-4.419	7.086	-18.31	9.469	-0.6237	0.5329
11	11:43188645:G:A	43188645	A	ADD	1536	-4.419	7.086	-18.31	9.469	-0.6237	0.5329
11	11:43188968:A:T	43188968	T	ADD	1536	-4.419	7.086	-18.31	9.469	-0.6237	0.5329
11	11:43191457:G:C	43191457	C	ADD	1536	-4.419	7.086	-18.31	9.469	-0.6237	0.5329
11	11:43192891:T:C	43192891	C	ADD	1536	-4.419	7.086	-18.31	9.469	-0.6237	0.5329
11	11:43195622:T:C	43195622	C	ADD	1536	-4.419	7.086	-18.31	9.469	-0.6237	0.5329
11	11:43197928:C:A	43197928	A	ADD	1536	-4.419	7.086	-18.31	9.469	-0.6237	0.5329
11	11:43200357:C:A	43200357	A	ADD	1536	-4.419	7.086	-18.31	9.469	-0.6237	0.5329
11	11:43200851:T:C	43200851	C	ADD	1536	-4.419	7.086	-18.31	9.469	-0.6237	0.5329
11	11:43202664:G:T	43202664	T	ADD	1536	-4.419	7.086	-18.31	9.469	-0.6237	0.5329
11	11:43202799:T:A	43202799	A	ADD	1536	-4.419	7.086	-18.31	9.469	-0.6237	0.5329
11	11:43203809:C:A	43203809	A	ADD	1536	-4.419	7.086	-18.31	9.469	-0.6237	0.5329
11	11:108471733:C:G	108471733	G	ADD	1536	2.84	4.553	-6.084	11.76	0.6238	0.5329
11	11:115032240:A:G	115032240	A	ADD	1536	-3.193	5.12	-13.23	6.841	-0.6237	0.5329
12	12:5140925:T:C	5140925	C	ADD	1536	3.661	5.869	-7.842	15.16	0.6238	0.5329
13	13:61811493:G:A	61811493	A	ADD	1536	4.447	7.13	-9.528	18.42	0.6237	0.5329
14	14:101540159:G:T	101540159	T	ADD	1536	-3.115	4.994	-12.9	6.674	-0.6237	0.5329
15	15:40311212:G:A	40311212	A	ADD	1536	-2.808	4.503	-11.63	6.017	-0.6237	0.5329
15	15:69852618:T:C	69852618	C	ADD	1536	2.795	4.482	-5.989	11.58	0.6237	0.5329
16	16:7446472:G:A	7446472	A	ADD	1536	-2.973	4.767	-12.32	6.37	-0.6237	0.5329
19	19:1531512:G:A	1531512	G	ADD	1536	-3.708	5.944	-15.36	7.943	-0.6237	0.5329
20	20:42016461:C:A	42016461	C	ADD	1536	2.76	4.426	-5.914	11.43	0.6237	0.5329
21	21:29378981:A:G	29378981	G	ADD	1536	3.57	5.724	-7.649	14.79	0.6237	0.5329
1	1:204516564:C:T	204516564	T	ADD	1536	5.183	8.311	-11.11	21.47	0.6236	0.533
1	1:211834039:G:C	211834039	C	ADD	1536	2.664	4.273	-5.71	11.04	0.6236	0.533
1	1:211835138:C:T	211835138	T	ADD	1536	2.664	4.273	-5.71	11.04	0.6236	0.533
1	1:211835786:A:G	211835786	G	ADD	1536	2.664	4.273	-5.71	11.04	0.6236	0.533
2	2:34238108:A:G	34238108	G	ADD	1536	-2.675	4.289	-11.08	5.732	-0.6236	0.533
2	2:40851369:G:A	40851369	A	ADD	1536	2.87	4.603	-6.151	11.89	0.6235	0.533
2	2:51060931:C:A	51060931	A	ADD	1536	3.878	6.219	-8.311	16.07	0.6235	0.533
2	2:51061240:T:C	51061240	C	ADD	1536	3.878	6.219	-8.311	16.07	0.6235	0.533
2	2:51068308:T:G	51068308	G	ADD	1536	3.878	6.219	-8.311	16.07	0.6235	0.533
2	2:51070070:C:G	51070070	G	ADD	1536	3.878	6.219	-8.311	16.07	0.6235	0.533
2	2:240707647:C:T	240707647	T	ADD	1536	-2.715	4.355	-11.25	5.82	-0.6236	0.533
2	2:240707771:G:A	240707771	A	ADD	1536	-2.715	4.355	-11.25	5.82	-0.6236	0.533
2	2:240707843:A:G	240707843	G	ADD	1536	-2.715	4.355	-11.25	5.82	-0.6236	0.533
2	2:240707860:G:A	240707860	A	ADD	1536	-2.715	4.355	-11.25	5.82	-0.6236	0.533
2	2:240708079:A:G	240708079	G	ADD	1536	-2.715	4.355	-11.25	5.82	-0.6236	0.533
2	2:240709068:A:G	240709068	G	ADD	1536	-2.715	4.355	-11.25	5.82	-0.6236	0.533
2	2:240709119:T:C	240709119	C	ADD	1536	-2.715	4.355	-11.25	5.82	-0.6236	0.533
2	2:240709214:C:T	240709214	T	ADD	1536	-2.715	4.355	-11.25	5.82	-0.6236	0.533
2	2:240709535:T:C	240709535	C	ADD	1536	-2.715	4.355	-11.25	5.82	-0.6236	0.533
2	2:240709560:C:T	240709560	T	ADD	1536	-2.715	4.355	-11.25	5.82	-0.6236	0.533
2	2:240709849:C:T	240709849	T	ADD	1536	-2.715	4.355	-11.25	5.82	-0.6236	0.533
2	2:240709893:C:A	240709893	A	ADD	1536	-2.715	4.355	-11.25	5.82	-0.6236	0.533
2	2:240710432:T:C	240710432	C	ADD	1536	-2.715	4.355	-11.25	5.82	-0.6236	0.533
2	2:240711714:C:G	240711714	G	ADD	1536	-2.715	4.355	-11.25	5.82	-0.6236	0.533
2	2:240712366:G:A	240712366	A	ADD	1536	-2.715	4.355	-11.25	5.82	-0.6236	0.533
2	2:240714221:T:C	240714221	C	ADD	1536	-2.715	4.355	-11.25	5.82	-0.6236	0.533
2	2:240715037:A:G	240715037	G	ADD	1536	-2.715	4.355	-11.25	5.82	-0.6236	0.533
2	2:240715248:G:A	240715248	A	ADD	1536	-2.715	4.355	-11.25	5.82	-0.6236	0.533
2	2:240715473:C:T	240715473	T	ADD	1536	-2.715	4.355	-11.25	5.82	-0.6236	0.533
3	3:6791468:A:G	6791468	G	ADD	1536	-3.395	5.445	-14.07	7.277	-0.6235	0.533
3	3:6791911:A:G	6791911	G	ADD	1536	-3.395	5.445	-14.07	7.277	-0.6235	0.533
3	3:12578104:A:G	12578104	G	ADD	1536	3.896	6.247	-8.349	16.14	0.6236	0.533
4	4:113834220:G:A	113834220	A	ADD	1536	2.874	4.609	-6.159	11.91	0.6237	0.533
4	4:176718936:G:A	176718936	A	ADD	1536	4.345	6.968	-9.312	18	0.6236	0.533
5	5:3320478:G:A	3320478	A	ADD	1536	3.374	5.411	-7.232	13.98	0.6235	0.533
6	6:52465706:C:T	52465706	T	ADD	1536	2.809	4.505	-6.02	11.64	0.6236	0.533
6	6:110373448:G:A	110373448	A	ADD	1536	3.828	6.139	-8.204	15.86	0.6236	0.533
6	6:110377556:G:C	110377556	C	ADD	1536	3.828	6.139	-8.204	15.86	0.6236	0.533
6	6:110380301:T:C	110380301	C	ADD	1536	3.828	6.139	-8.204	15.86	0.6236	0.533
6	6:118363789:T:C	118363789	C	ADD	1536	-2.775	4.45	-11.5	5.947	-0.6236	0.533
6	6:118372057:G:A	118372057	A	ADD	1536	-2.775	4.45	-11.5	5.947	-0.6236	0.533
6	6:118377118:T:C	118377118	C	ADD	1536	-2.775	4.45	-11.5	5.947	-0.6236	0.533
6	6:118379187:T:C	118379187	C	ADD	1536	-2.775	4.45	-11.5	5.947	-0.6236	0.533
6	6:118381119:T:C	118381119	C	ADD	1536	-2.775	4.45	-11.5	5.947	-0.6236	0.533
6	6:118381120:G:A	118381120	A	ADD	1536	-2.775	4.45	-11.5	5.947	-0.6236	0.533
6	6:118382888:A:G	118382888	G	ADD	1536	-2.775	4.45	-11.5	5.947	-0.6236	0.533
6	6:118383152:G:C	118383152	C	ADD	1536	-2.775	4.45	-11.5	5.947	-0.6236	0.533
7	7:33090481:A:G	33090481	G	ADD	1536	4.07	6.527	-8.722	16.86	0.6236	0.533
7	7:33099140:A:G	33099140	G	ADD	1536	4.07	6.527	-8.722	16.86	0.6236	0.533
7	7:33100509:A:C	33100509	C	ADD	1536	4.07	6.527	-8.722	16.86	0.6236	0.533
7	7:33101967:C:T	33101967	T	ADD	1536	4.07	6.527	-8.722	16.86	0.6236	0.533
7	7:33104480:C:T	33104480	T	ADD	1536	4.07	6.527	-8.722	16.86	0.6236	0.533
7	7:64767767:G:C	64767767	G	ADD	1536	-2.672	4.285	-11.07	5.727	-0.6236	0.533
7	7:94924538:G:T	94924538	T	ADD	1536	2.679	4.296	-5.742	11.1	0.6235	0.533
7	7:98404438:A:G	98404438	G	ADD	1536	2.97	4.763	-6.365	12.3	0.6235	0.533
7	7:133856971:A:G	133856971	G	ADD	1536	3.46	5.549	-7.416	14.34	0.6235	0.533
7	7:133858818:A:C	133858818	C	ADD	1536	3.46	5.549	-7.416	14.34	0.6235	0.533
8	8:69150440:C:A	69150440	A	ADD	1536	-2.711	4.347	-11.23	5.809	-0.6236	0.533
8	8:105223006:A:T	105223006	T	ADD	1536	3.293	5.281	-7.058	13.64	0.6235	0.533
8	8:121952407:T:C	121952407	C	ADD	1536	-3.063	4.912	-12.69	6.565	-0.6236	0.533
9	9:25051672:A:G	25051672	G	ADD	1536	-4.145	6.648	-17.17	8.884	-0.6236	0.533
9	9:85639259:A:G	85639259	A	ADD	1536	2.978	4.776	-6.383	12.34	0.6235	0.533
9	9:116861763:G:A	116861763	G	ADD	1536	-2.8	4.489	-11.6	5.999	-0.6236	0.533
11	11:11525424:A:G	11525424	A	ADD	1536	-2.712	4.35	-11.24	5.813	-0.6235	0.533
11	11:11644920:C:A	11644920	A	ADD	1536	-2.777	4.453	-11.5	5.951	-0.6236	0.533
12	12:53648262:T:C	53648262	C	ADD	1536	3.432	5.505	-7.357	14.22	0.6235	0.533
12	12:111365324:A:G	111365324	G	ADD	1536	2.76	4.426	-5.915	11.44	0.6236	0.533
13	13:56482637:A:G	56482637	G	ADD	1536	5.743	9.211	-12.31	23.8	0.6235	0.533
14	14:65383689:A:G	65383689	G	ADD	1536	-5.73	9.189	-23.74	12.28	-0.6236	0.533
15	15:80778023:G:A	80778023	A	ADD	1536	3.88	6.222	-8.316	16.08	0.6236	0.533
15	15:80778153:A:G	80778153	G	ADD	1536	3.88	6.222	-8.316	16.08	0.6236	0.533
15	15:80778204:T:C	80778204	C	ADD	1536	3.88	6.222	-8.316	16.08	0.6236	0.533
15	15:80778446:G:A	80778446	A	ADD	1536	3.88	6.222	-8.316	16.08	0.6236	0.533
15	15:80778586:T:C	80778586	C	ADD	1536	3.88	6.222	-8.316	16.08	0.6236	0.533
15	15:80778894:T:C	80778894	C	ADD	1536	3.88	6.222	-8.316	16.08	0.6236	0.533
15	15:80779222:C:G	80779222	G	ADD	1536	3.88	6.222	-8.316	16.08	0.6236	0.533
15	15:80779232:C:T	80779232	T	ADD	1536	3.88	6.222	-8.316	16.08	0.6236	0.533
15	15:80779235:G:A	80779235	A	ADD	1536	3.88	6.222	-8.316	16.08	0.6236	0.533
15	15:80779526:C:T	80779526	T	ADD	1536	3.88	6.222	-8.316	16.08	0.6236	0.533
15	15:80779718:A:G	80779718	G	ADD	1536	3.88	6.222	-8.316	16.08	0.6236	0.533
15	15:80780759:C:A	80780759	A	ADD	1536	3.88	6.222	-8.316	16.08	0.6236	0.533
15	15:82306385:G:A	82306385	G	ADD	1536	-2.809	4.504	-11.64	6.019	-0.6236	0.533
15	15:82306962:A:C	82306962	A	ADD	1536	-2.809	4.504	-11.64	6.019	-0.6236	0.533
20	20:15874227:A:T	15874227	T	ADD	1536	-2.626	4.212	-10.88	5.629	-0.6235	0.533
20	20:15874488:G:A	15874488	A	ADD	1536	-2.626	4.212	-10.88	5.629	-0.6235	0.533
20	20:49708528:A:G	49708528	A	ADD	1536	-2.99	4.795	-12.39	6.407	-0.6236	0.533
21	21:16574122:C:T	16574122	T	ADD	1536	-4.458	7.15	-18.47	9.555	-0.6236	0.533
21	21:41430021:A:G	41430021	G	ADD	1536	3.76	6.03	-8.058	15.58	0.6236	0.533
1	1:102007614:G:A	102007614	G	ADD	1536	3.125	5.013	-6.7	12.95	0.6233	0.5331
2	2:43148132:T:C	43148132	T	ADD	1536	2.859	4.586	-6.129	11.85	0.6235	0.5331
2	2:130396140:G:A	130396140	A	ADD	1536	-2.59	4.155	-10.73	5.553	-0.6234	0.5331
3	3:169212872:C:T	169212872	C	ADD	1536	2.604	4.176	-5.581	10.79	0.6235	0.5331
4	4:167202043:A:T	167202043	T	ADD	1536	-4.625	7.418	-19.16	9.915	-0.6234	0.5331
6	6:43887171:C:T	43887171	T	ADD	1536	-3.815	6.12	-15.81	8.179	-0.6234	0.5331
6	6:43887353:T:C	43887353	C	ADD	1536	-3.815	6.12	-15.81	8.179	-0.6234	0.5331
6	6:121147804:A:G	121147804	A	ADD	1536	-2.758	4.423	-11.43	5.912	-0.6234	0.5331
7	7:35418632:A:G	35418632	A	ADD	1536	4.281	6.868	-9.18	17.74	0.6234	0.5331
8	8:5498260:A:G	5498260	G	ADD	1536	-2.643	4.24	-10.95	5.667	-0.6234	0.5331
8	8:9910931:G:C	9910931	C	ADD	1536	-3.04	4.876	-12.6	6.516	-0.6235	0.5331
8	8:15036084:C:T	15036084	T	ADD	1536	4.129	6.623	-8.852	17.11	0.6235	0.5331
8	8:16816741:G:A	16816741	A	ADD	1536	-2.63	4.22	-10.9	5.64	-0.6234	0.5331
8	8:16816829:G:T	16816829	T	ADD	1536	-2.63	4.22	-10.9	5.64	-0.6234	0.5331
8	8:16817416:C:T	16817416	T	ADD	1536	-2.63	4.22	-10.9	5.64	-0.6234	0.5331
8	8:16817433:G:T	16817433	T	ADD	1536	-2.63	4.22	-10.9	5.64	-0.6234	0.5331
8	8:17195112:A:G	17195112	G	ADD	1536	-2.659	4.265	-11.02	5.7	-0.6235	0.5331
8	8:24489151:G:A	24489151	A	ADD	1536	4.051	6.498	-8.685	16.79	0.6234	0.5331
8	8:78201088:G:A	78201088	A	ADD	1536	3.264	5.236	-6.997	13.53	0.6235	0.5331
8	8:90072115:A:G	90072115	G	ADD	1536	3.491	5.6	-7.484	14.47	0.6234	0.5331
8	8:135968419:C:G	135968419	C	ADD	1536	3.506	5.624	-7.517	14.53	0.6234	0.5331
9	9:9738217:C:G	9738217	G	ADD	1536	-2.683	4.304	-11.12	5.753	-0.6234	0.5331
9	9:24884969:G:A	24884969	A	ADD	1536	-2.684	4.306	-11.12	5.756	-0.6234	0.5331
10	10:2447411:T:C	2447411	C	ADD	1536	3.67	5.886	-7.867	15.21	0.6235	0.5331
11	11:34503793:G:T	34503793	T	ADD	1536	3.073	4.929	-6.588	12.73	0.6234	0.5331
12	12:69834545:C:T	69834545	T	ADD	1536	4.271	6.852	-9.158	17.7	0.6234	0.5331
12	12:69834963:T:C	69834963	C	ADD	1536	4.271	6.852	-9.158	17.7	0.6234	0.5331
12	12:69835261:T:C	69835261	C	ADD	1536	4.271	6.852	-9.158	17.7	0.6234	0.5331
12	12:69835336:G:A	69835336	A	ADD	1536	4.271	6.852	-9.158	17.7	0.6234	0.5331
12	12:69835364:A:G	69835364	G	ADD	1536	4.271	6.852	-9.158	17.7	0.6234	0.5331
12	12:69835461:G:A	69835461	A	ADD	1536	4.271	6.852	-9.158	17.7	0.6234	0.5331
14	14:33092727:A:G	33092727	A	ADD	1536	-2.624	4.209	-10.87	5.625	-0.6235	0.5331
14	14:94264690:C:T	94264690	T	ADD	1536	3.147	5.049	-6.748	13.04	0.6234	0.5331
16	16:61110558:A:G	61110558	A	ADD	1536	2.625	4.211	-5.628	10.88	0.6234	0.5331
16	16:86224578:G:A	86224578	A	ADD	1536	-2.842	4.559	-11.78	6.093	-0.6234	0.5331
17	17:9078529:A:G	9078529	G	ADD	1536	2.649	4.249	-5.679	10.98	0.6234	0.5331
1	1:10367424:G:A	10367424	A	ADD	1536	2.865	4.598	-6.146	11.88	0.6232	0.5332
1	1:10371987:C:T	10371987	T	ADD	1536	2.865	4.598	-6.146	11.88	0.6232	0.5332
1	1:10376803:G:A	10376803	A	ADD	1536	2.865	4.598	-6.146	11.88	0.6232	0.5332
1	1:10378914:T:C	10378914	C	ADD	1536	2.865	4.598	-6.146	11.88	0.6232	0.5332
1	1:10384439:A:G	10384439	G	ADD	1536	2.865	4.598	-6.146	11.88	0.6232	0.5332
1	1:10385471:A:G	10385471	G	ADD	1536	2.865	4.598	-6.146	11.88	0.6232	0.5332
1	1:10391536:T:G	10391536	G	ADD	1536	2.865	4.598	-6.146	11.88	0.6232	0.5332
1	1:10391886:A:G	10391886	G	ADD	1536	2.865	4.598	-6.146	11.88	0.6232	0.5332
1	1:29874768:G:A	29874768	A	ADD	1536	3.024	4.852	-6.485	12.53	0.6233	0.5332
2	2:23036971:G:A	23036971	A	ADD	1536	-3.823	6.133	-15.84	8.197	-0.6233	0.5332
3	3:60245451:C:G	60245451	G	ADD	1536	-4.12	6.611	-17.08	8.836	-0.6233	0.5332
3	3:103823628:G:T	103823628	T	ADD	1536	-3.191	5.121	-13.23	6.845	-0.6232	0.5332
3	3:108555812:T:C	108555812	C	ADD	1536	-4.582	7.351	-18.99	9.826	-0.6233	0.5332
3	3:123986115:G:C	123986115	C	ADD	1536	3.295	5.286	-7.065	13.66	0.6233	0.5332
3	3:123989444:G:A	123989444	A	ADD	1536	3.295	5.286	-7.065	13.66	0.6233	0.5332
3	3:123989465:T:G	123989465	G	ADD	1536	3.295	5.286	-7.065	13.66	0.6233	0.5332
3	3:123990763:C:T	123990763	T	ADD	1536	3.295	5.286	-7.065	13.66	0.6233	0.5332
3	3:123992247:C:A	123992247	A	ADD	1536	3.295	5.286	-7.065	13.66	0.6233	0.5332
3	3:147667399:T:C	147667399	C	ADD	1536	3.236	5.192	-6.941	13.41	0.6232	0.5332
3	3:147667418:A:G	147667418	G	ADD	1536	3.236	5.192	-6.941	13.41	0.6232	0.5332
3	3:183717885:A:T	183717885	T	ADD	1536	-2.75	4.411	-11.4	5.896	-0.6233	0.5332
3	3:183720499:C:G	183720499	G	ADD	1536	-2.75	4.411	-11.4	5.896	-0.6233	0.5332
3	3:184075047:A:G	184075047	G	ADD	1536	2.628	4.217	-5.637	10.89	0.6232	0.5332
4	4:25047572:C:G	25047572	C	ADD	1536	-2.709	4.346	-11.23	5.809	-0.6232	0.5332
4	4:60830185:G:T	60830185	T	ADD	1536	2.626	4.214	-5.633	10.89	0.6232	0.5332
5	5:12305889:C:T	12305889	T	ADD	1536	-2.649	4.25	-10.98	5.681	-0.6232	0.5332
5	5:17813300:A:G	17813300	G	ADD	1536	2.618	4.2	-5.614	10.85	0.6232	0.5332
5	5:17818718:A:G	17818718	G	ADD	1536	2.618	4.2	-5.614	10.85	0.6232	0.5332
6	6:22480823:G:A	22480823	G	ADD	1536	2.716	4.357	-5.825	11.26	0.6232	0.5332
6	6:30339593:T:C	30339593	T	ADD	1536	-2.949	4.731	-12.22	6.324	-0.6233	0.5332
6	6:31107187:G:A	31107187	A	ADD	1536	3.444	5.526	-7.386	14.27	0.6232	0.5332
6	6:135456758:A:G	135456758	G	ADD	1536	-2.864	4.594	-11.87	6.141	-0.6233	0.5332
7	7:68287168:G:A	68287168	G	ADD	1536	-2.694	4.323	-11.17	5.778	-0.6232	0.5332
8	8:10018850:A:G	10018850	G	ADD	1536	2.633	4.225	-5.648	10.91	0.6232	0.5332
8	8:13412847:T:A	13412847	A	ADD	1536	4.203	6.744	-9.015	17.42	0.6232	0.5332
8	8:62032246:G:A	62032246	A	ADD	1536	3.237	5.194	-6.942	13.42	0.6233	0.5332
8	8:73593559:A:C	73593559	C	ADD	1536	-2.62	4.203	-10.86	5.618	-0.6233	0.5332
8	8:73594110:A:T	73594110	T	ADD	1536	-2.62	4.203	-10.86	5.618	-0.6233	0.5332
8	8:73595716:C:T	73595716	T	ADD	1536	-2.62	4.203	-10.86	5.618	-0.6233	0.5332
8	8:73596104:C:T	73596104	T	ADD	1536	-2.62	4.203	-10.86	5.618	-0.6233	0.5332
8	8:83487493:T:G	83487493	G	ADD	1536	3.397	5.45	-7.285	14.08	0.6233	0.5332
8	8:83488070:T:G	83488070	G	ADD	1536	3.397	5.45	-7.285	14.08	0.6233	0.5332
9	9:18825658:C:A	18825658	A	ADD	1536	2.952	4.735	-6.329	12.23	0.6233	0.5332
10	10:52554057:T:A	52554057	T	ADD	1536	2.678	4.296	-5.742	11.1	0.6233	0.5332
10	10:52554416:G:A	52554416	G	ADD	1536	2.678	4.296	-5.742	11.1	0.6233	0.5332
10	10:52557298:T:C	52557298	T	ADD	1536	2.678	4.296	-5.742	11.1	0.6233	0.5332
10	10:80237449:G:A	80237449	A	ADD	1536	-4.14	6.642	-17.16	8.879	-0.6233	0.5332
11	11:2297615:C:A	2297615	C	ADD	1536	-2.618	4.201	-10.85	5.615	-0.6233	0.5332
11	11:12274395:T:C	12274395	C	ADD	1536	2.773	4.449	-5.947	11.49	0.6232	0.5332
11	11:58063166:A:G	58063166	G	ADD	1536	3.692	5.924	-7.918	15.3	0.6233	0.5332
11	11:58063785:C:G	58063785	G	ADD	1536	3.692	5.924	-7.918	15.3	0.6233	0.5332
11	11:86317530:G:A	86317530	A	ADD	1536	2.747	4.407	-5.892	11.39	0.6232	0.5332
11	11:117449297:A:G	117449297	G	ADD	1536	-3.343	5.364	-13.86	7.17	-0.6232	0.5332
12	12:82453423:C:A	82453423	A	ADD	1536	2.962	4.752	-6.351	12.27	0.6233	0.5332
12	12:82454216:A:C	82454216	C	ADD	1536	2.962	4.752	-6.351	12.27	0.6233	0.5332
12	12:82454544:T:A	82454544	A	ADD	1536	2.962	4.752	-6.351	12.27	0.6233	0.5332
12	12:82454955:G:A	82454955	A	ADD	1536	2.962	4.752	-6.351	12.27	0.6233	0.5332
12	12:82456057:A:G	82456057	G	ADD	1536	2.962	4.752	-6.351	12.27	0.6233	0.5332
12	12:82458010:G:A	82458010	A	ADD	1536	2.962	4.752	-6.351	12.27	0.6233	0.5332
12	12:82458067:A:C	82458067	C	ADD	1536	2.962	4.752	-6.351	12.27	0.6233	0.5332
12	12:107775314:A:G	107775314	G	ADD	1536	2.761	4.43	-5.922	11.44	0.6232	0.5332
12	12:126004754:G:T	126004754	T	ADD	1536	-3.048	4.891	-12.63	6.537	-0.6233	0.5332
12	12:126010448:G:T	126010448	T	ADD	1536	-3.048	4.891	-12.63	6.537	-0.6233	0.5332
13	13:28054578:A:C	28054578	C	ADD	1536	-6.005	9.634	-24.89	12.88	-0.6233	0.5332
13	13:34193376:C:G	34193376	G	ADD	1536	-3.609	5.79	-14.96	7.74	-0.6232	0.5332
13	13:36148702:A:G	36148702	G	ADD	1536	-2.789	4.475	-11.56	5.981	-0.6232	0.5332
13	13:36148727:G:A	36148727	A	ADD	1536	-2.789	4.475	-11.56	5.981	-0.6232	0.5332
13	13:54059543:G:A	54059543	A	ADD	1536	3.633	5.828	-7.79	15.06	0.6233	0.5332
18	18:1266837:G:A	1266837	A	ADD	1536	3.765	6.041	-8.075	15.6	0.6233	0.5332
20	20:7289719:C:A	7289719	A	ADD	1536	2.63	4.221	-5.642	10.9	0.6232	0.5332
20	20:14557984:A:C	14557984	C	ADD	1536	5.69	9.13	-12.2	23.59	0.6232	0.5332
20	20:14561656:A:T	14561656	T	ADD	1536	5.69	9.13	-12.2	23.59	0.6232	0.5332
20	20:14564328:G:T	14564328	T	ADD	1536	5.69	9.13	-12.2	23.59	0.6232	0.5332
20	20:14572238:C:T	14572238	T	ADD	1536	5.69	9.13	-12.2	23.59	0.6232	0.5332
20	20:14574827:C:G	14574827	G	ADD	1536	5.69	9.13	-12.2	23.59	0.6232	0.5332
20	20:14575695:G:A	14575695	A	ADD	1536	5.69	9.13	-12.2	23.59	0.6232	0.5332
20	20:14579648:A:T	14579648	T	ADD	1536	5.69	9.13	-12.2	23.59	0.6232	0.5332
20	20:14583899:G:A	14583899	A	ADD	1536	5.69	9.13	-12.2	23.59	0.6232	0.5332
20	20:14585566:A:G	14585566	G	ADD	1536	5.69	9.13	-12.2	23.59	0.6232	0.5332
20	20:14586894:C:T	14586894	T	ADD	1536	5.69	9.13	-12.2	23.59	0.6232	0.5332
20	20:14588110:T:C	14588110	C	ADD	1536	5.69	9.13	-12.2	23.59	0.6232	0.5332
20	20:14588628:G:A	14588628	A	ADD	1536	5.69	9.13	-12.2	23.59	0.6232	0.5332
20	20:14589009:G:A	14589009	A	ADD	1536	5.69	9.13	-12.2	23.59	0.6232	0.5332
20	20:14589149:C:T	14589149	T	ADD	1536	5.69	9.13	-12.2	23.59	0.6232	0.5332
20	20:14589617:G:A	14589617	A	ADD	1536	5.69	9.13	-12.2	23.59	0.6232	0.5332
20	20:20324110:C:T	20324110	T	ADD	1536	-3.164	5.077	-13.11	6.786	-0.6232	0.5332
20	20:31905233:C:G	31905233	C	ADD	1536	2.835	4.549	-6.081	11.75	0.6233	0.5332
1	1:183954003:A:G	183954003	G	ADD	1536	-2.688	4.314	-11.14	5.767	-0.6231	0.5333
1	1:183954382:G:A	183954382	A	ADD	1536	-2.688	4.314	-11.14	5.767	-0.6231	0.5333
1	1:183954820:G:A	183954820	A	ADD	1536	-2.688	4.314	-11.14	5.767	-0.6231	0.5333
1	1:183955271:C:G	183955271	G	ADD	1536	-2.688	4.314	-11.14	5.767	-0.6231	0.5333
1	1:183955355:C:T	183955355	T	ADD	1536	-2.688	4.314	-11.14	5.767	-0.6231	0.5333
1	1:183955742:C:T	183955742	T	ADD	1536	-2.688	4.314	-11.14	5.767	-0.6231	0.5333
1	1:183955791:T:G	183955791	G	ADD	1536	-2.688	4.314	-11.14	5.767	-0.6231	0.5333
1	1:183956344:C:T	183956344	T	ADD	1536	-2.688	4.314	-11.14	5.767	-0.6231	0.5333
1	1:183956758:C:A	183956758	A	ADD	1536	-2.688	4.314	-11.14	5.767	-0.6231	0.5333
1	1:183956771:A:C	183956771	C	ADD	1536	-2.688	4.314	-11.14	5.767	-0.6231	0.5333
1	1:183956938:C:T	183956938	T	ADD	1536	-2.688	4.314	-11.14	5.767	-0.6231	0.5333
1	1:200903424:A:G	200903424	G	ADD	1536	4.1	6.581	-8.799	17	0.623	0.5333
2	2:3497036:G:A	3497036	A	ADD	1536	-2.602	4.176	-10.79	5.583	-0.623	0.5333
2	2:7184419:T:A	7184419	T	ADD	1536	-2.635	4.229	-10.92	5.654	-0.6231	0.5333
2	2:10410361:G:T	10410361	T	ADD	1536	3.19	5.119	-6.844	13.22	0.6232	0.5333
2	2:21140519:G:A	21140519	A	ADD	1536	-3.946	6.333	-16.36	8.467	-0.6231	0.5333
2	2:167983500:G:T	167983500	T	ADD	1536	-3.814	6.122	-15.81	8.184	-0.6231	0.5333
3	3:69204411:T:C	69204411	C	ADD	1536	-5.87	9.422	-24.34	12.6	-0.623	0.5333
3	3:85812233:C:A	85812233	A	ADD	1536	-4.227	6.784	-17.52	9.069	-0.6231	0.5333
3	3:88748115:A:G	88748115	G	ADD	1536	5.277	8.47	-11.32	21.88	0.6231	0.5333
3	3:193212629:G:A	193212629	A	ADD	1536	3.13	5.024	-6.716	12.98	0.6231	0.5333
4	4:126376355:T:A	126376355	T	ADD	1536	-2.797	4.489	-11.6	6.002	-0.6231	0.5333
4	4:126376478:G:C	126376478	G	ADD	1536	-2.797	4.489	-11.6	6.002	-0.6231	0.5333
4	4:163973796:G:A	163973796	A	ADD	1536	-3.79	6.082	-15.71	8.131	-0.6231	0.5333
4	4:179399456:C:A	179399456	A	ADD	1536	5.207	8.355	-11.17	21.58	0.6232	0.5333
5	5:2961222:C:G	2961222	G	ADD	1536	3.367	5.404	-7.225	13.96	0.6231	0.5333
5	5:20023641:A:G	20023641	G	ADD	1536	-2.659	4.266	-11.02	5.703	-0.6232	0.5333
6	6:17294639:C:A	17294639	C	ADD	1536	-2.758	4.426	-11.43	5.917	-0.6231	0.5333
6	6:22477389:C:T	22477389	T	ADD	1536	2.737	4.393	-5.872	11.35	0.6232	0.5333
6	6:32207912:T:C	32207912	C	ADD	1536	10.57	16.96	-22.67	43.8	0.6231	0.5333
6	6:119005785:T:C	119005785	C	ADD	1536	2.868	4.604	-6.155	11.89	0.6231	0.5333
6	6:169338671:G:A	169338671	A	ADD	1536	-3.208	5.149	-13.3	6.884	-0.6231	0.5333
7	7:13944293:T:C	13944293	C	ADD	1536	2.825	4.535	-6.062	11.71	0.6231	0.5333
7	7:45123090:G:A	45123090	A	ADD	1536	2.994	4.804	-6.423	12.41	0.6231	0.5333
7	7:45124465:A:T	45124465	T	ADD	1536	2.994	4.804	-6.423	12.41	0.6231	0.5333
7	7:48704259:C:A	48704259	A	ADD	1536	-2.921	4.687	-12.11	6.266	-0.6232	0.5333
7	7:84932627:A:T	84932627	T	ADD	1536	-3.844	6.169	-15.93	8.246	-0.6232	0.5333
7	7:84932956:C:T	84932956	T	ADD	1536	-3.844	6.169	-15.93	8.246	-0.6232	0.5333
7	7:84933374:G:A	84933374	A	ADD	1536	-3.844	6.169	-15.93	8.246	-0.6232	0.5333
7	7:84934328:A:G	84934328	G	ADD	1536	-3.844	6.169	-15.93	8.246	-0.6232	0.5333
7	7:84934382:A:C	84934382	C	ADD	1536	-3.844	6.169	-15.93	8.246	-0.6232	0.5333
7	7:84934785:C:T	84934785	T	ADD	1536	-3.844	6.169	-15.93	8.246	-0.6232	0.5333
7	7:84934895:T:A	84934895	A	ADD	1536	-3.844	6.169	-15.93	8.246	-0.6232	0.5333
7	7:84936251:T:A	84936251	A	ADD	1536	-3.844	6.169	-15.93	8.246	-0.6232	0.5333
7	7:84936350:T:G	84936350	G	ADD	1536	-3.844	6.169	-15.93	8.246	-0.6232	0.5333
7	7:84936668:C:T	84936668	T	ADD	1536	-3.844	6.169	-15.93	8.246	-0.6232	0.5333
7	7:84942140:A:G	84942140	G	ADD	1536	-3.844	6.169	-15.93	8.246	-0.6232	0.5333
7	7:84943544:G:A	84943544	A	ADD	1536	-3.844	6.169	-15.93	8.246	-0.6232	0.5333
7	7:84946351:A:G	84946351	G	ADD	1536	-3.844	6.169	-15.93	8.246	-0.6232	0.5333
7	7:84948477:T:C	84948477	C	ADD	1536	-3.844	6.169	-15.93	8.246	-0.6232	0.5333
7	7:84950221:C:T	84950221	T	ADD	1536	-3.844	6.169	-15.93	8.246	-0.6232	0.5333
7	7:84950475:C:T	84950475	T	ADD	1536	-3.844	6.169	-15.93	8.246	-0.6232	0.5333
8	8:13842699:T:C	13842699	C	ADD	1536	-2.662	4.272	-11.04	5.711	-0.6231	0.5333
8	8:18473136:C:T	18473136	T	ADD	1536	-3.959	6.353	-16.41	8.493	-0.6231	0.5333
8	8:34159963:A:C	34159963	C	ADD	1536	-3.322	5.331	-13.77	7.127	-0.623	0.5333
8	8:38292147:A:C	38292147	C	ADD	1536	2.808	4.506	-6.024	11.64	0.6231	0.5333
9	9:12054659:C:A	12054659	A	ADD	1536	-2.689	4.315	-11.15	5.769	-0.623	0.5333
10	10:124553737:C:T	124553737	T	ADD	1536	-4.477	7.185	-18.56	9.604	-0.6232	0.5333
10	10:124554843:G:T	124554843	T	ADD	1536	-4.477	7.185	-18.56	9.604	-0.6232	0.5333
10	10:124558230:C:T	124558230	T	ADD	1536	-4.477	7.185	-18.56	9.604	-0.6232	0.5333
11	11:14264547:A:G	14264547	G	ADD	1536	3.185	5.111	-6.833	13.2	0.6231	0.5333
11	11:14265789:A:G	14265789	G	ADD	1536	3.185	5.111	-6.833	13.2	0.6231	0.5333
11	11:102805602:T:C	102805602	T	ADD	1536	-2.758	4.426	-11.43	5.917	-0.6231	0.5333
11	11:116502834:C:G	116502834	G	ADD	1536	3.909	6.273	-8.386	16.2	0.6231	0.5333
11	11:116755041:T:C	116755041	C	ADD	1536	-3.175	5.096	-13.16	6.813	-0.6231	0.5333
12	12:45427985:G:A	45427985	G	ADD	1536	2.649	4.251	-5.683	10.98	0.6231	0.5333
12	12:61322162:T:G	61322162	G	ADD	1536	5.237	8.404	-11.23	21.71	0.6232	0.5333
12	12:61323544:T:C	61323544	C	ADD	1536	5.237	8.404	-11.23	21.71	0.6232	0.5333
12	12:61323819:T:C	61323819	C	ADD	1536	5.237	8.404	-11.23	21.71	0.6232	0.5333
12	12:61324549:G:A	61324549	A	ADD	1536	5.237	8.404	-11.23	21.71	0.6232	0.5333
12	12:61324647:G:A	61324647	A	ADD	1536	5.237	8.404	-11.23	21.71	0.6232	0.5333
12	12:61326343:G:T	61326343	T	ADD	1536	5.237	8.404	-11.23	21.71	0.6232	0.5333
12	12:61327649:G:A	61327649	A	ADD	1536	5.237	8.404	-11.23	21.71	0.6232	0.5333
12	12:61327776:G:A	61327776	A	ADD	1536	5.237	8.404	-11.23	21.71	0.6232	0.5333
12	12:61327806:C:T	61327806	T	ADD	1536	5.237	8.404	-11.23	21.71	0.6232	0.5333
12	12:61330305:C:A	61330305	A	ADD	1536	5.237	8.404	-11.23	21.71	0.6232	0.5333
12	12:61331319:C:T	61331319	T	ADD	1536	5.237	8.404	-11.23	21.71	0.6232	0.5333
12	12:61332795:G:A	61332795	A	ADD	1536	5.237	8.404	-11.23	21.71	0.6232	0.5333
12	12:61333002:T:C	61333002	C	ADD	1536	5.237	8.404	-11.23	21.71	0.6232	0.5333
12	12:61333291:T:C	61333291	C	ADD	1536	5.237	8.404	-11.23	21.71	0.6232	0.5333
12	12:61334819:T:C	61334819	C	ADD	1536	5.237	8.404	-11.23	21.71	0.6232	0.5333
12	12:82449204:T:C	82449204	C	ADD	1536	2.961	4.752	-6.352	12.27	0.6232	0.5333
12	12:82450145:A:G	82450145	G	ADD	1536	2.961	4.752	-6.352	12.27	0.6232	0.5333
13	13:40851380:A:G	40851380	A	ADD	1536	3.29	5.279	-7.058	13.64	0.6231	0.5333
14	14:49382524:G:C	49382524	C	ADD	1536	2.621	4.206	-5.623	10.86	0.6231	0.5333
14	14:49383818:C:T	49383818	T	ADD	1536	2.621	4.206	-5.623	10.86	0.6231	0.5333
14	14:49384062:C:T	49384062	T	ADD	1536	2.621	4.206	-5.623	10.86	0.6231	0.5333
14	14:49384358:A:C	49384358	C	ADD	1536	2.621	4.206	-5.623	10.86	0.6231	0.5333
14	14:91744946:G:A	91744946	A	ADD	1536	4.36	6.997	-9.353	18.07	0.6232	0.5333
14	14:101652466:G:A	101652466	G	ADD	1536	-2.838	4.555	-11.77	6.089	-0.6232	0.5333
15	15:54537181:C:T	54537181	T	ADD	1536	3.176	5.097	-6.814	13.17	0.6232	0.5333
15	15:54537760:C:T	54537760	T	ADD	1536	3.176	5.097	-6.814	13.17	0.6232	0.5333
16	16:6732433:A:G	6732433	G	ADD	1536	-4.758	7.637	-19.73	10.21	-0.6231	0.5333
16	16:50474008:C:T	50474008	T	ADD	1536	-3.047	4.889	-12.63	6.536	-0.6231	0.5333
16	16:61113404:T:G	61113404	T	ADD	1536	2.624	4.211	-5.629	10.88	0.6231	0.5333
16	16:61113556:G:T	61113556	G	ADD	1536	2.624	4.211	-5.629	10.88	0.6231	0.5333
16	16:61113738:G:C	61113738	G	ADD	1536	2.624	4.211	-5.629	10.88	0.6231	0.5333
16	16:61114505:A:G	61114505	A	ADD	1536	2.624	4.211	-5.629	10.88	0.6231	0.5333
16	16:61114933:A:T	61114933	A	ADD	1536	2.624	4.211	-5.629	10.88	0.6231	0.5333
16	16:61115322:C:G	61115322	C	ADD	1536	2.624	4.211	-5.629	10.88	0.6231	0.5333
16	16:61115566:G:A	61115566	G	ADD	1536	2.624	4.211	-5.629	10.88	0.6231	0.5333
16	16:61115646:T:C	61115646	T	ADD	1536	2.624	4.211	-5.629	10.88	0.6231	0.5333
16	16:61115698:A:G	61115698	A	ADD	1536	2.624	4.211	-5.629	10.88	0.6231	0.5333
16	16:61115729:T:C	61115729	T	ADD	1536	2.624	4.211	-5.629	10.88	0.6231	0.5333
16	16:61116177:C:T	61116177	C	ADD	1536	2.624	4.211	-5.629	10.88	0.6231	0.5333
19	19:19287802:A:G	19287802	A	ADD	1536	-2.636	4.23	-10.93	5.655	-0.6231	0.5333
20	20:5693718:G:A	5693718	A	ADD	1536	2.679	4.298	-5.746	11.1	0.6232	0.5333
1	1:4367323:G:A	4367323	G	ADD	1536	-2.605	4.181	-10.8	5.59	-0.623	0.5334
1	1:18090975:G:A	18090975	A	ADD	1536	2.923	4.692	-6.274	12.12	0.6229	0.5334
1	1:23794914:A:G	23794914	A	ADD	1536	-2.79	4.479	-11.57	5.988	-0.623	0.5334
1	1:81329765:G:A	81329765	G	ADD	1536	2.689	4.316	-5.77	11.15	0.623	0.5334
1	1:240507398:G:T	240507398	T	ADD	1536	-5.369	8.619	-22.26	11.52	-0.6229	0.5334
2	2:58572487:C:T	58572487	T	ADD	1536	-3.091	4.962	-12.82	6.635	-0.6229	0.5334
2	2:58572714:T:C	58572714	C	ADD	1536	-3.091	4.962	-12.82	6.635	-0.6229	0.5334
2	2:58573939:G:A	58573939	A	ADD	1536	-3.091	4.962	-12.82	6.635	-0.6229	0.5334
2	2:58574833:C:T	58574833	T	ADD	1536	-3.091	4.962	-12.82	6.635	-0.6229	0.5334
2	2:58575048:T:C	58575048	C	ADD	1536	-3.091	4.962	-12.82	6.635	-0.6229	0.5334
2	2:58575173:C:T	58575173	T	ADD	1536	-3.091	4.962	-12.82	6.635	-0.6229	0.5334
2	2:58576064:C:T	58576064	T	ADD	1536	-3.091	4.962	-12.82	6.635	-0.6229	0.5334
2	2:153209370:C:T	153209370	T	ADD	1536	-3.476	5.579	-14.41	7.459	-0.623	0.5334
2	2:153212822:T:C	153212822	C	ADD	1536	-3.476	5.579	-14.41	7.459	-0.623	0.5334
2	2:233034495:T:C	233034495	T	ADD	1536	-2.81	4.51	-11.65	6.03	-0.623	0.5334
3	3:10625439:G:A	10625439	A	ADD	1536	-2.638	4.234	-10.94	5.661	-0.6229	0.5334
3	3:16769268:C:T	16769268	T	ADD	1536	-2.679	4.301	-11.11	5.751	-0.6229	0.5334
3	3:35286114:A:C	35286114	C	ADD	1536	-4.868	7.815	-20.19	10.45	-0.6229	0.5334
3	3:36545522:C:T	36545522	T	ADD	1536	-2.769	4.445	-11.48	5.943	-0.623	0.5334
3	3:36545740:C:A	36545740	A	ADD	1536	-2.769	4.445	-11.48	5.943	-0.623	0.5334
3	3:36547056:C:T	36547056	T	ADD	1536	-2.769	4.445	-11.48	5.943	-0.623	0.5334
3	3:36550238:T:C	36550238	C	ADD	1536	-2.769	4.445	-11.48	5.943	-0.623	0.5334
3	3:36553602:T:C	36553602	C	ADD	1536	-2.769	4.445	-11.48	5.943	-0.623	0.5334
3	3:53850239:C:G	53850239	G	ADD	1536	-4.328	6.948	-17.95	9.29	-0.6229	0.5334
3	3:53850475:T:A	53850475	A	ADD	1536	-4.328	6.948	-17.95	9.29	-0.6229	0.5334
3	3:86732914:G:A	86732914	G	ADD	1536	2.679	4.3	-5.75	11.11	0.623	0.5334
3	3:108013802:G:A	108013802	A	ADD	1536	4.033	6.475	-8.657	16.72	0.6229	0.5334
3	3:122008163:G:A	122008163	A	ADD	1536	-2.613	4.195	-10.83	5.608	-0.6229	0.5334
3	3:122008509:A:C	122008509	C	ADD	1536	-2.613	4.195	-10.83	5.608	-0.6229	0.5334
3	3:122008997:A:T	122008997	T	ADD	1536	-2.613	4.195	-10.83	5.608	-0.6229	0.5334
3	3:122010009:C:T	122010009	T	ADD	1536	-2.613	4.195	-10.83	5.608	-0.6229	0.5334
3	3:130961989:C:G	130961989	G	ADD	1536	4.68	7.514	-10.05	19.41	0.6229	0.5334
3	3:130963613:T:A	130963613	A	ADD	1536	4.68	7.514	-10.05	19.41	0.6229	0.5334
3	3:130965982:T:G	130965982	G	ADD	1536	4.68	7.514	-10.05	19.41	0.6229	0.5334
3	3:153758155:G:T	153758155	T	ADD	1536	4.495	7.214	-9.645	18.63	0.623	0.5334
3	3:185973605:G:A	185973605	G	ADD	1536	-2.859	4.588	-11.85	6.135	-0.623	0.5334
5	5:2599400:G:A	2599400	A	ADD	1536	-3.048	4.893	-12.64	6.542	-0.623	0.5334
5	5:73148429:C:T	73148429	T	ADD	1536	-4.071	6.535	-16.88	8.736	-0.623	0.5334
5	5:73149926:G:A	73149926	A	ADD	1536	-4.071	6.535	-16.88	8.736	-0.623	0.5334
6	6:2670633:G:A	2670633	A	ADD	1536	-3.803	6.104	-15.77	8.161	-0.623	0.5334
6	6:24116959:C:T	24116959	C	ADD	1536	2.693	4.322	-5.779	11.16	0.6229	0.5334
6	6:39369399:G:C	39369399	C	ADD	1536	-3.299	5.296	-13.68	7.081	-0.6229	0.5334
6	6:152016803:C:T	152016803	T	ADD	1536	3.55	5.699	-7.619	14.72	0.623	0.5334
7	7:21700105:G:A	21700105	A	ADD	1536	-3.856	6.189	-15.99	8.275	-0.623	0.5334
7	7:52337881:G:C	52337881	C	ADD	1536	2.84	4.559	-6.095	11.78	0.623	0.5334
8	8:4223658:T:C	4223658	C	ADD	1536	4.673	7.501	-10.03	19.37	0.6229	0.5334
8	8:6634774:G:A	6634774	A	ADD	1536	3.06	4.912	-6.568	12.69	0.623	0.5334
8	8:9902198:A:G	9902198	G	ADD	1536	-3.065	4.92	-12.71	6.577	-0.623	0.5334
8	8:9902810:C:T	9902810	T	ADD	1536	-3.065	4.92	-12.71	6.577	-0.623	0.5334
9	9:71425044:G:A	71425044	A	ADD	1536	-3.501	5.621	-14.52	7.515	-0.623	0.5334
9	9:118248358:G:C	118248358	C	ADD	1536	2.685	4.31	-5.763	11.13	0.623	0.5334
10	10:5121745:C:A	5121745	A	ADD	1536	2.773	4.451	-5.951	11.5	0.6229	0.5334
10	10:5122033:A:G	5122033	G	ADD	1536	2.773	4.451	-5.951	11.5	0.6229	0.5334
10	10:80594110:T:C	80594110	C	ADD	1536	2.846	4.569	-6.109	11.8	0.6229	0.5334
11	11:81013110:C:G	81013110	C	ADD	1536	-2.743	4.402	-11.37	5.886	-0.623	0.5334
11	11:98356294:G:A	98356294	G	ADD	1536	-2.682	4.304	-11.12	5.754	-0.623	0.5334
12	12:69334985:A:G	69334985	G	ADD	1536	-2.749	4.413	-11.4	5.9	-0.623	0.5334
12	12:95355021:G:A	95355021	A	ADD	1536	-3.078	4.941	-12.76	6.606	-0.623	0.5334
12	12:95356204:G:A	95356204	A	ADD	1536	-3.078	4.941	-12.76	6.606	-0.623	0.5334
12	12:95359025:G:A	95359025	A	ADD	1536	-3.078	4.941	-12.76	6.606	-0.623	0.5334
12	12:114018311:G:A	114018311	G	ADD	1536	2.659	4.269	-5.708	11.03	0.6229	0.5334
12	12:123911789:A:C	123911789	C	ADD	1536	-2.748	4.411	-11.39	5.898	-0.6229	0.5334
13	13:93684418:A:G	93684418	G	ADD	1536	3.263	5.239	-7.004	13.53	0.623	0.5334
13	13:109976273:C:T	109976273	T	ADD	1536	-3.877	6.223	-16.07	8.32	-0.623	0.5334
13	13:110250280:A:G	110250280	G	ADD	1536	-5.616	9.015	-23.28	12.05	-0.6229	0.5334
14	14:22148008:T:C	22148008	C	ADD	1536	3.399	5.456	-7.295	14.09	0.6229	0.5334
14	14:68224309:A:G	68224309	G	ADD	1536	-4.733	7.599	-19.63	10.16	-0.6229	0.5334
14	14:68225710:A:C	68225710	C	ADD	1536	-4.733	7.599	-19.63	10.16	-0.6229	0.5334
14	14:68226362:T:C	68226362	C	ADD	1536	-4.733	7.599	-19.63	10.16	-0.6229	0.5334
14	14:68226688:C:T	68226688	T	ADD	1536	-4.733	7.599	-19.63	10.16	-0.6229	0.5334
14	14:68228266:C:T	68228266	T	ADD	1536	-4.733	7.599	-19.63	10.16	-0.6229	0.5334
14	14:68231295:T:G	68231295	G	ADD	1536	-4.733	7.599	-19.63	10.16	-0.6229	0.5334
14	14:68231487:C:T	68231487	T	ADD	1536	-4.733	7.599	-19.63	10.16	-0.6229	0.5334
14	14:68232215:A:G	68232215	G	ADD	1536	-4.733	7.599	-19.63	10.16	-0.6229	0.5334
16	16:5961636:A:G	5961636	G	ADD	1536	-2.655	4.262	-11.01	5.698	-0.623	0.5334
17	17:31811002:G:A	31811002	A	ADD	1536	3.878	6.225	-8.323	16.08	0.623	0.5334
17	17:72816767:C:T	72816767	T	ADD	1536	-2.562	4.113	-10.62	5.499	-0.6229	0.5334
18	18:52821124:A:G	52821124	G	ADD	1536	-2.78	4.462	-11.53	5.966	-0.623	0.5334
20	20:12901895:G:A	12901895	G	ADD	1536	-3.438	5.519	-14.26	7.38	-0.6229	0.5334
22	22:27784837:G:A	27784837	A	ADD	1536	4.081	6.55	-8.757	16.92	0.623	0.5334
1	1:55831397:G:T	55831397	T	ADD	1536	-3.214	5.159	-13.33	6.898	-0.6229	0.5335
1	1:80667370:A:G	80667370	A	ADD	1536	2.71	4.351	-5.818	11.24	0.6229	0.5335
1	1:80706577:A:G	80706577	G	ADD	1536	3.627	5.823	-7.786	15.04	0.6228	0.5335
1	1:80710916:G:A	80710916	A	ADD	1536	3.627	5.823	-7.786	15.04	0.6228	0.5335
1	1:80713788:G:A	80713788	A	ADD	1536	3.627	5.823	-7.786	15.04	0.6228	0.5335
1	1:177752701:G:A	177752701	A	ADD	1536	2.845	4.567	-6.107	11.8	0.6229	0.5335
1	1:234274658:A:G	234274658	A	ADD	1536	3.161	5.076	-6.788	13.11	0.6228	0.5335
2	2:35157216:C:T	35157216	T	ADD	1536	-2.72	4.367	-11.28	5.839	-0.6228	0.5335
2	2:45260493:A:C	45260493	C	ADD	1536	-4.547	7.301	-18.86	9.764	-0.6227	0.5335
2	2:48545111:A:G	48545111	G	ADD	1536	2.715	4.359	-5.828	11.26	0.6228	0.5335
2	2:76387895:A:G	76387895	G	ADD	1536	5.398	8.668	-11.59	22.39	0.6228	0.5335
2	2:166993898:T:C	166993898	C	ADD	1536	3.051	4.9	-6.552	12.65	0.6228	0.5335
3	3:3001392:A:G	3001392	G	ADD	1536	2.695	4.328	-5.787	11.18	0.6228	0.5335
3	3:104324629:A:C	104324629	C	ADD	1536	3.215	5.162	-6.903	13.33	0.6227	0.5335
3	3:112608594:T:C	112608594	C	ADD	1536	-3.167	5.086	-13.14	6.8	-0.6228	0.5335
3	3:112611967:T:A	112611967	A	ADD	1536	-3.167	5.086	-13.14	6.8	-0.6228	0.5335
3	3:112622317:G:T	112622317	T	ADD	1536	-3.167	5.086	-13.14	6.8	-0.6228	0.5335
3	3:112630444:C:A	112630444	A	ADD	1536	-3.167	5.086	-13.14	6.8	-0.6228	0.5335
3	3:112633543:C:T	112633543	T	ADD	1536	-3.167	5.086	-13.14	6.8	-0.6228	0.5335
3	3:126058762:G:A	126058762	A	ADD	1536	-2.905	4.665	-12.05	6.238	-0.6228	0.5335
4	4:117718527:C:T	117718527	T	ADD	1536	-3.024	4.856	-12.54	6.494	-0.6228	0.5335
4	4:120007207:G:T	120007207	T	ADD	1536	3.939	6.325	-8.457	16.34	0.6228	0.5335
4	4:180866335:G:A	180866335	A	ADD	1536	2.651	4.256	-5.691	10.99	0.6229	0.5335
5	5:81720271:C:A	81720271	A	ADD	1536	-3.391	5.443	-14.06	7.278	-0.6229	0.5335
5	5:134522977:G:A	134522977	G	ADD	1536	2.936	4.713	-6.302	12.17	0.6228	0.5335
6	6:67670780:G:A	67670780	A	ADD	1536	4.086	6.56	-8.771	16.94	0.6229	0.5335
6	6:67671416:C:G	67671416	G	ADD	1536	4.086	6.56	-8.771	16.94	0.6229	0.5335
6	6:67672118:T:C	67672118	C	ADD	1536	4.086	6.56	-8.771	16.94	0.6229	0.5335
6	6:67672124:A:G	67672124	G	ADD	1536	4.086	6.56	-8.771	16.94	0.6229	0.5335
6	6:78114031:T:C	78114031	C	ADD	1536	-3.29	5.281	-13.64	7.062	-0.6229	0.5335
6	6:78114112:A:G	78114112	G	ADD	1536	-3.29	5.281	-13.64	7.062	-0.6229	0.5335
6	6:150687358:C:T	150687358	T	ADD	1536	-2.929	4.703	-12.15	6.288	-0.6228	0.5335
7	7:88713328:G:A	88713328	A	ADD	1536	-4.196	6.738	-17.4	9.01	-0.6228	0.5335
8	8:2686725:G:C	2686725	C	ADD	1536	3.143	5.045	-6.746	13.03	0.6228	0.5335
8	8:2687258:G:A	2687258	A	ADD	1536	3.143	5.045	-6.746	13.03	0.6228	0.5335
8	8:59001612:G:A	59001612	A	ADD	1536	3.583	5.752	-7.692	14.86	0.6228	0.5335
8	8:88541187:G:A	88541187	A	ADD	1536	-3.916	6.288	-16.24	8.408	-0.6228	0.5335
8	8:101654508:G:A	101654508	A	ADD	1536	-3.849	6.181	-15.96	8.265	-0.6228	0.5335
8	8:119299664:A:G	119299664	G	ADD	1536	-2.817	4.522	-11.68	6.047	-0.6229	0.5335
10	10:31447021:C:T	31447021	T	ADD	1536	-2.653	4.26	-11	5.696	-0.6228	0.5335
11	11:5477868:G:A	5477868	A	ADD	1536	-4.956	7.956	-20.55	10.64	-0.6229	0.5335
11	11:5478822:A:G	5478822	G	ADD	1536	-4.956	7.956	-20.55	10.64	-0.6229	0.5335
11	11:12235312:G:A	12235312	A	ADD	1536	-4.199	6.743	-17.41	9.017	-0.6227	0.5335
11	11:112336540:A:G	112336540	G	ADD	1536	2.666	4.281	-5.725	11.06	0.6227	0.5335
11	11:121113609:C:T	121113609	T	ADD	1536	2.94	4.721	-6.313	12.19	0.6228	0.5335
11	11:125074410:A:G	125074410	G	ADD	1536	2.682	4.306	-5.757	11.12	0.6228	0.5335
11	11:125074440:A:G	125074440	G	ADD	1536	2.682	4.306	-5.757	11.12	0.6228	0.5335
12	12:45272245:A:T	45272245	T	ADD	1536	-3.596	5.773	-14.91	7.719	-0.6228	0.5335
12	12:45272852:G:A	45272852	A	ADD	1536	-3.596	5.773	-14.91	7.719	-0.6228	0.5335
12	12:45274273:G:A	45274273	A	ADD	1536	-3.596	5.773	-14.91	7.719	-0.6228	0.5335
12	12:45276010:A:G	45276010	G	ADD	1536	-3.596	5.773	-14.91	7.719	-0.6228	0.5335
12	12:45278067:C:T	45278067	T	ADD	1536	-3.596	5.773	-14.91	7.719	-0.6228	0.5335
12	12:45279867:T:G	45279867	G	ADD	1536	-3.596	5.773	-14.91	7.719	-0.6228	0.5335
12	12:45283087:A:G	45283087	G	ADD	1536	-3.596	5.773	-14.91	7.719	-0.6228	0.5335
12	12:45283149:T:C	45283149	C	ADD	1536	-3.596	5.773	-14.91	7.719	-0.6228	0.5335
12	12:45283384:C:T	45283384	T	ADD	1536	-3.596	5.773	-14.91	7.719	-0.6228	0.5335
12	12:45286042:G:C	45286042	C	ADD	1536	-3.596	5.773	-14.91	7.719	-0.6228	0.5335
13	13:43598342:G:C	43598342	C	ADD	1536	2.999	4.815	-6.439	12.44	0.6228	0.5335
13	13:86505542:G:A	86505542	G	ADD	1536	-2.799	4.494	-11.61	6.008	-0.6229	0.5335
13	13:100590921:T:C	100590921	C	ADD	1536	-3.463	5.559	-14.36	7.434	-0.6228	0.5335
14	14:62907588:G:T	62907588	G	ADD	1536	2.646	4.249	-5.681	10.97	0.6227	0.5335
15	15:71888727:C:T	71888727	T	ADD	1536	4.852	7.791	-10.42	20.12	0.6227	0.5335
16	16:11193930:A:G	11193930	G	ADD	1536	2.86	4.592	-6.141	11.86	0.6228	0.5335
16	16:22860418:T:C	22860418	C	ADD	1536	-4.353	6.989	-18.05	9.346	-0.6228	0.5335
17	17:59588253:A:G	59588253	G	ADD	1536	3.307	5.31	-7.1	13.71	0.6227	0.5335
18	18:56174676:G:A	56174676	A	ADD	1536	-4.144	6.654	-17.19	8.898	-0.6228	0.5335
18	18:56176041:G:A	56176041	A	ADD	1536	-4.144	6.654	-17.19	8.898	-0.6228	0.5335
18	18:56176630:C:G	56176630	G	ADD	1536	-4.144	6.654	-17.19	8.898	-0.6228	0.5335
19	19:34256721:C:T	34256721	T	ADD	1536	3.231	5.188	-6.937	13.4	0.6229	0.5335
19	19:34257058:T:C	34257058	C	ADD	1536	3.231	5.188	-6.937	13.4	0.6229	0.5335
19	19:34258707:G:A	34258707	A	ADD	1536	3.231	5.188	-6.937	13.4	0.6229	0.5335
21	21:17744507:G:A	17744507	G	ADD	1536	2.854	4.582	-6.127	11.83	0.6229	0.5335
21	21:22617844:C:T	22617844	T	ADD	1536	-3.74	6.006	-15.51	8.031	-0.6228	0.5335
21	21:22619035:T:G	22619035	G	ADD	1536	-3.74	6.006	-15.51	8.031	-0.6228	0.5335
21	21:22624388:G:A	22624388	A	ADD	1536	-3.74	6.006	-15.51	8.031	-0.6228	0.5335
1	1:45479709:A:G	45479709	G	ADD	1536	-3.845	6.175	-15.95	8.258	-0.6227	0.5336
1	1:81022212:T:C	81022212	C	ADD	1536	3.137	5.038	-6.737	13.01	0.6226	0.5336
1	1:81025148:A:G	81025148	G	ADD	1536	3.137	5.038	-6.737	13.01	0.6226	0.5336
1	1:166515970:G:A	166515970	A	ADD	1536	3.735	6	-8.024	15.49	0.6226	0.5336
1	1:187393860:C:T	187393860	T	ADD	1536	-3.698	5.939	-15.34	7.942	-0.6227	0.5336
2	2:2508238:C:A	2508238	A	ADD	1536	3.508	5.634	-7.535	14.55	0.6226	0.5336
2	2:36077092:T:C	36077092	C	ADD	1536	-2.949	4.737	-12.23	6.335	-0.6226	0.5336
2	2:36077284:T:A	36077284	A	ADD	1536	-2.949	4.737	-12.23	6.335	-0.6226	0.5336
2	2:36077340:T:C	36077340	C	ADD	1536	-2.949	4.737	-12.23	6.335	-0.6226	0.5336
2	2:36077365:T:C	36077365	C	ADD	1536	-2.949	4.737	-12.23	6.335	-0.6226	0.5336
2	2:60061191:A:G	60061191	G	ADD	1536	3.223	5.176	-6.922	13.37	0.6226	0.5336
2	2:158925368:C:A	158925368	A	ADD	1536	-3.878	6.228	-16.08	8.329	-0.6227	0.5336
2	2:203923447:C:T	203923447	C	ADD	1536	2.786	4.474	-5.983	11.55	0.6226	0.5336
2	2:220253952:A:G	220253952	G	ADD	1536	-4.851	7.792	-20.12	10.42	-0.6226	0.5336
3	3:2321376:A:C	2321376	A	ADD	1536	2.71	4.353	-5.821	11.24	0.6226	0.5336
3	3:22503900:C:T	22503900	T	ADD	1536	-2.789	4.478	-11.57	5.989	-0.6227	0.5336
3	3:59989341:C:G	59989341	G	ADD	1536	4.58	7.355	-9.836	19	0.6226	0.5336
3	3:174674328:G:A	174674328	A	ADD	1536	3.807	6.113	-8.175	15.79	0.6227	0.5336
3	3:175570405:T:C	175570405	C	ADD	1536	3.914	6.287	-8.408	16.24	0.6226	0.5336
3	3:181941866:C:G	181941866	G	ADD	1536	3.405	5.469	-7.314	14.12	0.6226	0.5336
3	3:194788252:G:A	194788252	G	ADD	1536	-2.784	4.472	-11.55	5.98	-0.6226	0.5336
3	3:194788352:G:A	194788352	G	ADD	1536	-2.784	4.472	-11.55	5.98	-0.6226	0.5336
4	4:1210178:G:A	1210178	A	ADD	1536	-3.175	5.099	-13.17	6.819	-0.6226	0.5336
4	4:1211038:C:G	1211038	G	ADD	1536	-3.175	5.099	-13.17	6.819	-0.6226	0.5336
4	4:5182102:C:T	5182102	T	ADD	1536	-2.837	4.556	-11.77	6.093	-0.6226	0.5336
4	4:20853948:C:T	20853948	T	ADD	1536	-2.735	4.391	-11.34	5.872	-0.6227	0.5336
4	4:28063993:T:A	28063993	A	ADD	1536	-4.351	6.988	-18.05	9.345	-0.6227	0.5336
4	4:28064184:G:T	28064184	T	ADD	1536	-4.351	6.988	-18.05	9.345	-0.6227	0.5336
4	4:28064429:T:C	28064429	C	ADD	1536	-4.351	6.988	-18.05	9.345	-0.6227	0.5336
4	4:28064544:G:A	28064544	A	ADD	1536	-4.351	6.988	-18.05	9.345	-0.6227	0.5336
4	4:28064636:C:T	28064636	T	ADD	1536	-4.351	6.988	-18.05	9.345	-0.6227	0.5336
4	4:28064663:G:A	28064663	A	ADD	1536	-4.351	6.988	-18.05	9.345	-0.6227	0.5336
4	4:28064767:G:A	28064767	A	ADD	1536	-4.351	6.988	-18.05	9.345	-0.6227	0.5336
4	4:28065147:C:T	28065147	T	ADD	1536	-4.351	6.988	-18.05	9.345	-0.6227	0.5336
4	4:28065853:G:C	28065853	C	ADD	1536	-4.351	6.988	-18.05	9.345	-0.6227	0.5336
4	4:143783763:C:T	143783763	T	ADD	1536	-5.64	9.057	-23.39	12.11	-0.6227	0.5336
4	4:161857984:A:T	161857984	T	ADD	1536	-3.156	5.069	-13.09	6.779	-0.6227	0.5336
5	5:29542745:T:G	29542745	G	ADD	1536	-4.476	7.189	-18.57	9.614	-0.6226	0.5336
5	5:29542995:T:C	29542995	C	ADD	1536	-4.476	7.189	-18.57	9.614	-0.6226	0.5336
5	5:29543845:A:T	29543845	T	ADD	1536	-4.476	7.189	-18.57	9.614	-0.6226	0.5336
5	5:29545072:A:G	29545072	G	ADD	1536	-4.476	7.189	-18.57	9.614	-0.6226	0.5336
5	5:29546870:G:A	29546870	A	ADD	1536	-4.476	7.189	-18.57	9.614	-0.6226	0.5336
5	5:29549038:G:T	29549038	T	ADD	1536	-4.476	7.189	-18.57	9.614	-0.6226	0.5336
6	6:103778717:G:A	103778717	A	ADD	1536	4.458	7.16	-9.574	18.49	0.6227	0.5336
6	6:103779494:C:T	103779494	T	ADD	1536	4.458	7.16	-9.574	18.49	0.6227	0.5336
6	6:103784909:A:G	103784909	G	ADD	1536	4.458	7.16	-9.574	18.49	0.6227	0.5336
6	6:103785649:A:T	103785649	T	ADD	1536	4.458	7.16	-9.574	18.49	0.6227	0.5336
6	6:103785868:T:C	103785868	C	ADD	1536	4.458	7.16	-9.574	18.49	0.6227	0.5336
6	6:103788691:T:C	103788691	C	ADD	1536	4.458	7.16	-9.574	18.49	0.6227	0.5336
6	6:103789702:C:G	103789702	G	ADD	1536	4.458	7.16	-9.574	18.49	0.6227	0.5336
6	6:103793134:T:C	103793134	C	ADD	1536	4.458	7.16	-9.574	18.49	0.6227	0.5336
7	7:18222875:G:A	18222875	A	ADD	1536	2.893	4.646	-6.213	12	0.6227	0.5336
7	7:21309288:A:G	21309288	A	ADD	1536	2.795	4.489	-6.004	11.59	0.6226	0.5336
7	7:45122723:G:A	45122723	A	ADD	1536	2.992	4.806	-6.426	12.41	0.6227	0.5336
8	8:9742666:A:G	9742666	G	ADD	1536	2.822	4.533	-6.062	11.71	0.6226	0.5336
8	8:57752823:A:G	57752823	A	ADD	1536	2.693	4.326	-5.786	11.17	0.6226	0.5336
8	8:125244065:C:T	125244065	T	ADD	1536	3.693	5.932	-7.934	15.32	0.6226	0.5336
8	8:125244877:G:T	125244877	T	ADD	1536	3.693	5.932	-7.934	15.32	0.6226	0.5336
8	8:125244908:G:A	125244908	A	ADD	1536	3.693	5.932	-7.934	15.32	0.6226	0.5336
8	8:125831705:G:A	125831705	A	ADD	1536	-2.802	4.5	-11.62	6.018	-0.6226	0.5336
8	8:125832511:G:A	125832511	A	ADD	1536	-2.802	4.5	-11.62	6.018	-0.6226	0.5336
9	9:9147503:A:G	9147503	G	ADD	1536	-3.195	5.132	-13.25	6.862	-0.6227	0.5336
10	10:14478380:C:T	14478380	T	ADD	1536	-4.906	7.88	-20.35	10.54	-0.6226	0.5336
10	10:60070560:G:A	60070560	A	ADD	1536	2.774	4.455	-5.958	11.51	0.6226	0.5336
10	10:60156584:G:A	60156584	A	ADD	1536	-2.658	4.269	-11.03	5.709	-0.6227	0.5336
10	10:60157339:C:T	60157339	T	ADD	1536	-2.658	4.269	-11.03	5.709	-0.6227	0.5336
10	10:60161172:G:A	60161172	A	ADD	1536	-2.658	4.269	-11.03	5.709	-0.6227	0.5336
10	10:60161640:A:G	60161640	G	ADD	1536	-2.658	4.269	-11.03	5.709	-0.6227	0.5336
10	10:79256814:G:A	79256814	A	ADD	1536	5.503	8.837	-11.82	22.82	0.6227	0.5336
10	10:79261232:C:T	79261232	T	ADD	1536	5.503	8.837	-11.82	22.82	0.6227	0.5336
10	10:117393390:A:G	117393390	G	ADD	1536	-3.767	6.05	-15.62	8.09	-0.6227	0.5336
10	10:117397428:C:T	117397428	T	ADD	1536	-3.767	6.05	-15.62	8.09	-0.6227	0.5336
10	10:117398474:G:C	117398474	C	ADD	1536	-3.767	6.05	-15.62	8.09	-0.6227	0.5336
10	10:117399306:G:T	117399306	T	ADD	1536	-3.767	6.05	-15.62	8.09	-0.6227	0.5336
10	10:117408963:G:A	117408963	A	ADD	1536	-3.767	6.05	-15.62	8.09	-0.6227	0.5336
10	10:117412760:G:A	117412760	A	ADD	1536	-3.767	6.05	-15.62	8.09	-0.6227	0.5336
10	10:117414410:C:T	117414410	T	ADD	1536	-3.767	6.05	-15.62	8.09	-0.6227	0.5336
10	10:117415787:T:C	117415787	C	ADD	1536	-3.767	6.05	-15.62	8.09	-0.6227	0.5336
10	10:117419523:G:A	117419523	A	ADD	1536	-3.767	6.05	-15.62	8.09	-0.6227	0.5336
10	10:117420467:A:G	117420467	G	ADD	1536	-3.767	6.05	-15.62	8.09	-0.6227	0.5336
10	10:117421190:A:G	117421190	G	ADD	1536	-3.767	6.05	-15.62	8.09	-0.6227	0.5336
11	11:14999877:G:A	14999877	A	ADD	1536	-3.627	5.825	-15.04	7.79	-0.6226	0.5336
11	11:15003449:A:G	15003449	G	ADD	1536	-3.627	5.825	-15.04	7.79	-0.6226	0.5336
11	11:15009233:A:T	15009233	T	ADD	1536	-3.627	5.825	-15.04	7.79	-0.6226	0.5336
12	12:57531632:A:G	57531632	G	ADD	1536	3.076	4.941	-6.608	12.76	0.6226	0.5336
13	13:72316557:T:C	72316557	C	ADD	1536	-2.895	4.65	-12.01	6.219	-0.6226	0.5336
15	15:62149045:T:C	62149045	C	ADD	1536	5.794	9.306	-12.45	24.03	0.6226	0.5336
15	15:62149657:C:T	62149657	T	ADD	1536	5.794	9.306	-12.45	24.03	0.6226	0.5336
15	15:62152058:A:G	62152058	G	ADD	1536	5.794	9.306	-12.45	24.03	0.6226	0.5336
15	15:62155087:T:C	62155087	C	ADD	1536	5.794	9.306	-12.45	24.03	0.6226	0.5336
15	15:62156042:A:C	62156042	C	ADD	1536	5.794	9.306	-12.45	24.03	0.6226	0.5336
15	15:62157579:T:C	62157579	C	ADD	1536	5.794	9.306	-12.45	24.03	0.6226	0.5336
15	15:62177165:C:T	62177165	T	ADD	1536	5.794	9.306	-12.45	24.03	0.6226	0.5336
15	15:70153562:G:A	70153562	A	ADD	1536	3.166	5.085	-6.8	13.13	0.6226	0.5336
16	16:77003673:A:G	77003673	G	ADD	1536	-4.693	7.537	-19.46	10.08	-0.6227	0.5336
19	19:1989867:G:A	1989867	A	ADD	1536	-4.019	6.456	-16.67	8.634	-0.6226	0.5336
1	1:48106775:G:A	48106775	A	ADD	1536	4.917	7.898	-10.56	20.4	0.6225	0.5337
1	1:119409257:T:A	119409257	A	ADD	1536	2.981	4.789	-6.405	12.37	0.6225	0.5337
2	2:40645935:G:A	40645935	A	ADD	1536	-2.875	4.619	-11.93	6.178	-0.6225	0.5337
2	2:46207618:G:A	46207618	A	ADD	1536	4.312	6.926	-9.263	17.89	0.6226	0.5337
2	2:240008069:A:C	240008069	C	ADD	1536	4.463	7.169	-9.588	18.51	0.6225	0.5337
3	3:3658712:G:C	3658712	C	ADD	1536	-2.791	4.483	-11.58	5.995	-0.6226	0.5337
3	3:23962646:A:G	23962646	G	ADD	1536	-4.326	6.949	-17.95	9.294	-0.6225	0.5337
3	3:32668661:T:A	32668661	A	ADD	1536	-3.004	4.825	-12.46	6.453	-0.6225	0.5337
3	3:151894512:C:T	151894512	T	ADD	1536	-2.763	4.439	-11.46	5.936	-0.6226	0.5337
3	3:151894547:G:A	151894547	A	ADD	1536	-2.763	4.439	-11.46	5.936	-0.6226	0.5337
3	3:161116711:G:A	161116711	A	ADD	1536	4.907	7.882	-10.54	20.36	0.6226	0.5337
3	3:161940863:G:A	161940863	G	ADD	1536	2.753	4.423	-5.915	11.42	0.6225	0.5337
3	3:161947678:C:T	161947678	C	ADD	1536	2.753	4.423	-5.915	11.42	0.6225	0.5337
3	3:191789173:T:C	191789173	C	ADD	1536	-3.182	5.111	-13.2	6.836	-0.6225	0.5337
4	4:122599541:T:C	122599541	C	ADD	1536	5.891	9.463	-12.66	24.44	0.6225	0.5337
4	4:154254516:G:A	154254516	A	ADD	1536	-3.303	5.306	-13.7	7.097	-0.6225	0.5337
5	5:144019853:A:G	144019853	G	ADD	1536	2.856	4.588	-6.137	11.85	0.6225	0.5337
5	5:144023808:T:C	144023808	C	ADD	1536	2.856	4.588	-6.137	11.85	0.6225	0.5337
5	5:144024787:G:A	144024787	A	ADD	1536	2.856	4.588	-6.137	11.85	0.6225	0.5337
5	5:144025066:T:G	144025066	G	ADD	1536	2.856	4.588	-6.137	11.85	0.6225	0.5337
5	5:144025494:G:A	144025494	A	ADD	1536	2.856	4.588	-6.137	11.85	0.6225	0.5337
5	5:144026049:A:G	144026049	G	ADD	1536	2.856	4.588	-6.137	11.85	0.6225	0.5337
5	5:144027041:C:T	144027041	T	ADD	1536	2.856	4.588	-6.137	11.85	0.6225	0.5337
5	5:144029735:T:C	144029735	C	ADD	1536	2.856	4.588	-6.137	11.85	0.6225	0.5337
5	5:144029815:C:A	144029815	A	ADD	1536	2.856	4.588	-6.137	11.85	0.6225	0.5337
5	5:144032377:C:G	144032377	G	ADD	1536	2.856	4.588	-6.137	11.85	0.6225	0.5337
5	5:144033341:G:A	144033341	A	ADD	1536	2.856	4.588	-6.137	11.85	0.6225	0.5337
6	6:19687502:G:A	19687502	A	ADD	1536	5.358	8.606	-11.51	22.22	0.6226	0.5337
6	6:38784563:A:G	38784563	G	ADD	1536	-2.683	4.31	-11.13	5.764	-0.6226	0.5337
7	7:22868389:G:A	22868389	A	ADD	1536	-3.405	5.471	-14.13	7.318	-0.6225	0.5337
7	7:22868404:A:C	22868404	C	ADD	1536	-3.405	5.471	-14.13	7.318	-0.6225	0.5337
7	7:22871486:G:A	22871486	A	ADD	1536	-3.405	5.471	-14.13	7.318	-0.6225	0.5337
7	7:124321383:G:A	124321383	A	ADD	1536	2.979	4.785	-6.4	12.36	0.6225	0.5337
7	7:150848732:C:T	150848732	T	ADD	1536	3.642	5.85	-7.824	15.11	0.6226	0.5337
7	7:154262182:G:T	154262182	T	ADD	1536	2.963	4.759	-6.365	12.29	0.6226	0.5337
8	8:15670573:G:A	15670573	A	ADD	1536	3.132	5.031	-6.729	12.99	0.6225	0.5337
8	8:135959940:G:A	135959940	A	ADD	1536	3.029	4.866	-6.509	12.57	0.6225	0.5337
8	8:135960318:A:C	135960318	C	ADD	1536	3.029	4.866	-6.509	12.57	0.6225	0.5337
8	8:144716668:G:A	144716668	A	ADD	1536	-2.827	4.542	-11.73	6.075	-0.6225	0.5337
9	9:100357256:A:G	100357256	G	ADD	1536	-3.949	6.344	-16.38	8.485	-0.6225	0.5337
9	9:121967597:A:C	121967597	C	ADD	1536	-4.251	6.829	-17.64	9.134	-0.6225	0.5337
10	10:82332574:C:G	82332574	G	ADD	1536	-2.922	4.693	-12.12	6.277	-0.6226	0.5337
10	10:82336701:T:A	82336701	A	ADD	1536	-2.922	4.693	-12.12	6.277	-0.6226	0.5337
10	10:86049040:G:A	86049040	G	ADD	1536	-3.492	5.61	-14.49	7.503	-0.6225	0.5337
11	11:5625330:G:A	5625330	A	ADD	1536	-2.641	4.244	-10.96	5.676	-0.6224	0.5337
11	11:67180025:G:A	67180025	A	ADD	1536	-3.399	5.46	-14.1	7.303	-0.6226	0.5337
11	11:100855889:C:G	100855889	G	ADD	1536	-2.89	4.643	-11.99	6.21	-0.6225	0.5337
11	11:125048646:G:A	125048646	A	ADD	1536	2.677	4.301	-5.752	11.11	0.6224	0.5337
12	12:630107:A:C	630107	A	ADD	1536	-2.669	4.287	-11.07	5.733	-0.6225	0.5337
12	12:26816027:G:A	26816027	G	ADD	1536	2.703	4.342	-5.808	11.21	0.6224	0.5337
13	13:102278780:A:T	102278780	T	ADD	1536	2.591	4.162	-5.566	10.75	0.6225	0.5337
13	13:113748298:C:G	113748298	G	ADD	1536	3.195	5.132	-6.864	13.25	0.6225	0.5337
15	15:92708063:T:C	92708063	C	ADD	1536	3.05	4.899	-6.552	12.65	0.6226	0.5337
16	16:7650425:T:G	7650425	T	ADD	1536	2.796	4.492	-6.008	11.6	0.6225	0.5337
17	17:10060500:G:A	10060500	A	ADD	1536	4.543	7.299	-9.762	18.85	0.6225	0.5337
17	17:79525862:A:G	79525862	G	ADD	1536	3.961	6.364	-8.511	16.43	0.6225	0.5337
18	18:47128273:G:C	47128273	G	ADD	1536	-2.695	4.329	-11.18	5.79	-0.6224	0.5337
19	19:8257417:C:A	8257417	A	ADD	1536	5.549	8.913	-11.92	23.02	0.6226	0.5337
20	20:44544798:C:T	44544798	T	ADD	1536	5.888	9.457	-12.65	24.42	0.6225	0.5337
20	20:44547689:G:A	44547689	A	ADD	1536	5.888	9.457	-12.65	24.42	0.6225	0.5337
20	20:44549022:G:T	44549022	T	ADD	1536	5.888	9.457	-12.65	24.42	0.6225	0.5337
1	1:23579474:A:C	23579474	C	ADD	1536	-3.371	5.416	-13.99	7.245	-0.6223	0.5338
1	1:95061355:G:A	95061355	A	ADD	1536	-3.317	5.33	-13.76	7.13	-0.6223	0.5338
1	1:210396726:A:G	210396726	G	ADD	1536	2.638	4.238	-5.669	10.95	0.6224	0.5338
1	1:218314939:A:G	218314939	G	ADD	1536	-2.771	4.452	-11.5	5.955	-0.6223	0.5338
1	1:218317905:A:G	218317905	G	ADD	1536	-2.771	4.452	-11.5	5.955	-0.6223	0.5338
2	2:56563270:A:G	56563270	A	ADD	1536	2.647	4.252	-5.688	10.98	0.6224	0.5338
2	2:152028115:G:A	152028115	A	ADD	1536	4.032	6.48	-8.667	16.73	0.6223	0.5338
2	2:152028892:C:A	152028892	A	ADD	1536	4.032	6.48	-8.667	16.73	0.6223	0.5338
2	2:205846991:A:G	205846991	G	ADD	1536	3.519	5.653	-7.562	14.6	0.6224	0.5338
2	2:231972175:A:G	231972175	G	ADD	1536	3.281	5.273	-7.053	13.62	0.6223	0.5338
3	3:4661686:G:A	4661686	G	ADD	1536	-3.074	4.939	-12.76	6.607	-0.6224	0.5338
3	3:31856030:A:G	31856030	A	ADD	1536	-6.123	9.839	-25.41	13.16	-0.6223	0.5338
3	3:103423148:T:G	103423148	G	ADD	1536	-3.118	5.01	-12.94	6.701	-0.6223	0.5338
3	3:103423534:C:G	103423534	G	ADD	1536	-3.118	5.01	-12.94	6.701	-0.6223	0.5338
3	3:103429870:A:G	103429870	G	ADD	1536	-3.118	5.01	-12.94	6.701	-0.6223	0.5338
3	3:118104328:A:G	118104328	G	ADD	1536	2.763	4.44	-5.938	11.46	0.6224	0.5338
4	4:20537784:G:T	20537784	T	ADD	1536	3.175	5.101	-6.824	13.17	0.6224	0.5338
4	4:32592630:A:T	32592630	T	ADD	1536	2.602	4.181	-5.592	10.8	0.6224	0.5338
4	4:118486543:G:A	118486543	G	ADD	1536	-2.723	4.376	-11.3	5.853	-0.6223	0.5338
5	5:1695653:A:G	1695653	G	ADD	1536	2.83	4.547	-6.082	11.74	0.6224	0.5338
5	5:77157607:A:G	77157607	A	ADD	1536	-2.634	4.232	-10.93	5.661	-0.6223	0.5338
5	5:108925342:A:G	108925342	G	ADD	1536	-4.055	6.515	-16.82	8.714	-0.6224	0.5338
5	5:164839423:G:A	164839423	A	ADD	1536	3.085	4.957	-6.63	12.8	0.6224	0.5338
6	6:13308289:A:G	13308289	G	ADD	1536	-2.641	4.243	-10.96	5.675	-0.6224	0.5338
6	6:13308314:G:A	13308314	A	ADD	1536	-2.641	4.243	-10.96	5.675	-0.6224	0.5338
6	6:29914698:A:C	29914698	C	ADD	1536	3.067	4.928	-6.592	12.73	0.6223	0.5338
6	6:29915170:G:A	29915170	A	ADD	1536	3.067	4.928	-6.592	12.73	0.6223	0.5338
6	6:29915188:G:T	29915188	T	ADD	1536	3.067	4.928	-6.592	12.73	0.6223	0.5338
6	6:29915469:T:C	29915469	C	ADD	1536	3.067	4.928	-6.592	12.73	0.6223	0.5338
6	6:29917048:G:A	29917048	A	ADD	1536	3.067	4.928	-6.592	12.73	0.6223	0.5338
6	6:29917225:G:A	29917225	A	ADD	1536	3.067	4.928	-6.592	12.73	0.6223	0.5338
6	6:29917455:C:A	29917455	A	ADD	1536	3.067	4.928	-6.592	12.73	0.6223	0.5338
6	6:29918073:G:A	29918073	A	ADD	1536	3.067	4.928	-6.592	12.73	0.6223	0.5338
6	6:29918186:C:A	29918186	A	ADD	1536	3.067	4.928	-6.592	12.73	0.6223	0.5338
6	6:29918357:T:C	29918357	C	ADD	1536	3.067	4.928	-6.592	12.73	0.6223	0.5338
6	6:29918401:T:G	29918401	G	ADD	1536	3.067	4.928	-6.592	12.73	0.6223	0.5338
6	6:29919099:T:C	29919099	C	ADD	1536	3.067	4.928	-6.592	12.73	0.6223	0.5338
6	6:31109767:T:C	31109767	C	ADD	1536	-6.285	10.1	-26.08	13.51	-0.6223	0.5338
7	7:28689315:G:A	28689315	A	ADD	1536	-4.613	7.412	-19.14	9.914	-0.6223	0.5338
7	7:37868112:T:G	37868112	G	ADD	1536	-2.825	4.54	-11.72	6.073	-0.6223	0.5338
7	7:50617396:G:C	50617396	C	ADD	1536	5.091	8.18	-10.94	21.12	0.6223	0.5338
7	7:137218654:C:T	137218654	T	ADD	1536	-3.703	5.949	-15.36	7.957	-0.6224	0.5338
8	8:83503496:G:T	83503496	T	ADD	1536	3.364	5.405	-7.23	13.96	0.6224	0.5338
10	10:83689509:C:G	83689509	G	ADD	1536	3.072	4.937	-6.604	12.75	0.6223	0.5338
10	10:83691074:A:G	83691074	G	ADD	1536	3.072	4.937	-6.604	12.75	0.6223	0.5338
10	10:126234762:A:G	126234762	G	ADD	1536	3.418	5.491	-7.344	14.18	0.6224	0.5338
13	13:23351851:C:G	23351851	G	ADD	1536	3.668	5.895	-7.885	15.22	0.6223	0.5338
13	13:98272256:A:G	98272256	G	ADD	1536	-4.475	7.191	-18.57	9.619	-0.6223	0.5338
14	14:50737669:A:G	50737669	A	ADD	1536	-2.697	4.334	-11.19	5.797	-0.6223	0.5338
14	14:93398031:G:C	93398031	C	ADD	1536	3.218	5.172	-6.918	13.35	0.6223	0.5338
14	14:93398078:G:A	93398078	A	ADD	1536	3.218	5.172	-6.918	13.35	0.6223	0.5338
16	16:25913837:A:C	25913837	C	ADD	1536	2.919	4.691	-6.274	12.11	0.6224	0.5338
16	16:70791917:A:G	70791917	G	ADD	1536	4.542	7.298	-9.762	18.85	0.6224	0.5338
16	16:78614451:A:G	78614451	G	ADD	1536	3.358	5.397	-7.219	13.94	0.6223	0.5338
16	16:78614909:T:G	78614909	G	ADD	1536	3.358	5.397	-7.219	13.94	0.6223	0.5338
17	17:78092844:C:T	78092844	C	ADD	1536	2.689	4.321	-5.78	11.16	0.6223	0.5338
19	19:45249509:C:T	45249509	T	ADD	1536	5.228	8.399	-11.23	21.69	0.6224	0.5338
1	1:29149135:T:A	29149135	A	ADD	1536	-3.105	4.991	-12.89	6.677	-0.6221	0.5339
2	2:52256553:C:T	52256553	T	ADD	1536	-2.793	4.488	-11.59	6.004	-0.6223	0.5339
2	2:52256804:C:T	52256804	T	ADD	1536	-2.793	4.488	-11.59	6.004	-0.6223	0.5339
2	2:52257509:G:A	52257509	A	ADD	1536	-2.793	4.488	-11.59	6.004	-0.6223	0.5339
2	2:52258851:G:A	52258851	A	ADD	1536	-2.793	4.488	-11.59	6.004	-0.6223	0.5339
2	2:152021231:T:A	152021231	A	ADD	1536	4.013	6.448	-8.626	16.65	0.6223	0.5339
2	2:152021579:A:G	152021579	G	ADD	1536	4.013	6.448	-8.626	16.65	0.6223	0.5339
2	2:160983060:G:C	160983060	C	ADD	1536	-2.93	4.708	-12.16	6.298	-0.6222	0.5339
2	2:231179955:G:A	231179955	A	ADD	1536	-2.754	4.427	-11.43	5.922	-0.6221	0.5339
2	2:233035328:C:T	233035328	C	ADD	1536	-2.915	4.685	-12.1	6.267	-0.6222	0.5339
2	2:240164254:T:C	240164254	C	ADD	1536	-2.682	4.31	-11.13	5.766	-0.6222	0.5339
3	3:4764171:A:G	4764171	G	ADD	1536	4.153	6.674	-8.928	17.23	0.6223	0.5339
3	3:4764177:A:G	4764177	G	ADD	1536	4.153	6.674	-8.928	17.23	0.6223	0.5339
3	3:29512151:T:C	29512151	C	ADD	1536	-2.655	4.266	-11.02	5.707	-0.6223	0.5339
3	3:119066610:T:C	119066610	C	ADD	1536	2.66	4.275	-5.719	11.04	0.6222	0.5339
3	3:165759626:G:A	165759626	A	ADD	1536	5.414	8.702	-11.64	22.47	0.6221	0.5339
3	3:165767977:A:G	165767977	G	ADD	1536	5.414	8.702	-11.64	22.47	0.6221	0.5339
3	3:165776070:T:C	165776070	C	ADD	1536	5.414	8.702	-11.64	22.47	0.6221	0.5339
3	3:165779173:G:A	165779173	A	ADD	1536	5.414	8.702	-11.64	22.47	0.6221	0.5339
3	3:186653381:T:C	186653381	T	ADD	1536	-2.747	4.414	-11.4	5.905	-0.6223	0.5339
3	3:187717370:T:C	187717370	C	ADD	1536	-3.475	5.586	-14.42	7.473	-0.6222	0.5339
4	4:54059445:A:G	54059445	G	ADD	1536	2.81	4.517	-6.042	11.66	0.6222	0.5339
4	4:54068726:G:A	54068726	A	ADD	1536	2.81	4.517	-6.042	11.66	0.6222	0.5339
4	4:54078841:T:A	54078841	A	ADD	1536	2.81	4.517	-6.042	11.66	0.6222	0.5339
4	4:56691194:G:A	56691194	A	ADD	1536	3.721	5.981	-8.002	15.44	0.6222	0.5339
4	4:118383927:T:A	118383927	A	ADD	1536	-5.288	8.499	-21.95	11.37	-0.6222	0.5339
4	4:180137137:C:T	180137137	T	ADD	1536	2.752	4.423	-5.916	11.42	0.6223	0.5339
4	4:180143447:C:A	180143447	A	ADD	1536	2.752	4.422	-5.916	11.42	0.6223	0.5339
4	4:180144397:G:A	180144397	A	ADD	1536	2.752	4.422	-5.916	11.42	0.6223	0.5339
5	5:140867488:A:G	140867488	G	ADD	1536	3.996	6.421	-8.589	16.58	0.6223	0.5339
6	6:13305950:T:C	13305950	C	ADD	1536	-2.642	4.247	-10.97	5.681	-0.6222	0.5339
6	6:28184308:G:C	28184308	C	ADD	1536	5.023	8.074	-10.8	20.85	0.6222	0.5339
6	6:31329372:A:G	31329372	G	ADD	1536	3.061	4.919	-6.58	12.7	0.6222	0.5339
6	6:35533914:C:G	35533914	G	ADD	1536	5.625	9.042	-12.1	23.35	0.6221	0.5339
6	6:112992912:A:G	112992912	G	ADD	1536	2.801	4.502	-6.023	11.63	0.6222	0.5339
7	7:4530940:G:A	4530940	A	ADD	1536	2.6	4.179	-5.59	10.79	0.6223	0.5339
7	7:10189328:G:A	10189328	A	ADD	1536	4.795	7.706	-10.31	19.9	0.6222	0.5339
7	7:14075795:C:T	14075795	T	ADD	1536	3.177	5.106	-6.831	13.19	0.6222	0.5339
7	7:128062157:G:T	128062157	T	ADD	1536	3.108	4.995	-6.682	12.9	0.6222	0.5339
8	8:14362930:C:T	14362930	T	ADD	1536	5.332	8.569	-11.46	22.13	0.6222	0.5339
8	8:16169243:A:C	16169243	C	ADD	1536	-4.848	7.791	-20.12	10.42	-0.6223	0.5339
8	8:80449625:A:G	80449625	G	ADD	1536	3.081	4.952	-6.625	12.79	0.6222	0.5339
9	9:104835894:A:G	104835894	G	ADD	1536	-4.95	7.956	-20.54	10.64	-0.6221	0.5339
10	10:24679035:A:T	24679035	T	ADD	1536	-4.356	7.001	-18.08	9.365	-0.6222	0.5339
10	10:24679150:G:A	24679150	A	ADD	1536	-4.356	7.001	-18.08	9.365	-0.6222	0.5339
11	11:45389225:A:C	45389225	C	ADD	1536	3.016	4.847	-6.484	12.52	0.6223	0.5339
11	11:45390519:G:A	45390519	A	ADD	1536	3.016	4.847	-6.484	12.52	0.6223	0.5339
11	11:45391351:G:A	45391351	A	ADD	1536	3.016	4.847	-6.484	12.52	0.6223	0.5339
11	11:81598184:C:G	81598184	G	ADD	1536	-3.422	5.5	-14.2	7.358	-0.6222	0.5339
11	11:116854580:T:G	116854580	G	ADD	1536	-5.018	8.066	-20.83	10.79	-0.6221	0.5339
11	11:116856179:T:C	116856179	C	ADD	1536	-5.018	8.066	-20.83	10.79	-0.6221	0.5339
11	11:116857400:T:C	116857400	C	ADD	1536	-5.018	8.066	-20.83	10.79	-0.6221	0.5339
11	11:116861519:G:C	116861519	C	ADD	1536	-5.018	8.066	-20.83	10.79	-0.6221	0.5339
11	11:116862087:C:T	116862087	T	ADD	1536	-5.018	8.066	-20.83	10.79	-0.6221	0.5339
11	11:116862718:T:C	116862718	C	ADD	1536	-5.018	8.066	-20.83	10.79	-0.6221	0.5339
11	11:116866609:T:C	116866609	C	ADD	1536	-5.018	8.066	-20.83	10.79	-0.6221	0.5339
11	11:116869827:T:C	116869827	C	ADD	1536	-5.018	8.066	-20.83	10.79	-0.6221	0.5339
11	11:116882563:C:T	116882563	T	ADD	1536	-5.018	8.066	-20.83	10.79	-0.6221	0.5339
12	12:115999274:G:T	115999274	T	ADD	1536	-4.478	7.197	-18.58	9.629	-0.6222	0.5339
13	13:27591242:G:A	27591242	A	ADD	1536	-5.07	8.149	-21.04	10.9	-0.6222	0.5339
13	13:27591826:A:T	27591826	T	ADD	1536	-5.07	8.149	-21.04	10.9	-0.6222	0.5339
13	13:79802893:G:A	79802893	A	ADD	1536	-3.432	5.515	-14.24	7.378	-0.6223	0.5339
14	14:34237953:T:A	34237953	A	ADD	1536	4.558	7.325	-9.799	18.92	0.6222	0.5339
15	15:68138508:G:A	68138508	A	ADD	1536	3.24	5.208	-6.967	13.45	0.6222	0.5339
16	16:78466250:G:A	78466250	A	ADD	1536	4.305	6.919	-9.256	17.87	0.6222	0.5339
18	18:23599498:G:A	23599498	A	ADD	1536	-3.74	6.011	-15.52	8.042	-0.6222	0.5339
18	18:23600922:C:T	23600922	T	ADD	1536	-3.74	6.011	-15.52	8.042	-0.6222	0.5339
18	18:23603958:T:C	23603958	C	ADD	1536	-3.74	6.011	-15.52	8.042	-0.6222	0.5339
18	18:23609764:G:A	23609764	A	ADD	1536	-3.74	6.011	-15.52	8.042	-0.6222	0.5339
18	18:23610134:G:A	23610134	A	ADD	1536	-3.74	6.011	-15.52	8.042	-0.6222	0.5339
18	18:23618104:C:G	23618104	G	ADD	1536	-3.74	6.011	-15.52	8.042	-0.6222	0.5339
18	18:23619940:G:A	23619940	A	ADD	1536	-3.74	6.011	-15.52	8.042	-0.6222	0.5339
18	18:23621873:C:T	23621873	T	ADD	1536	-3.74	6.011	-15.52	8.042	-0.6222	0.5339
18	18:23624766:C:T	23624766	T	ADD	1536	-3.74	6.011	-15.52	8.042	-0.6222	0.5339
19	19:51437537:G:A	51437537	A	ADD	1536	5.097	8.191	-10.96	21.15	0.6222	0.5339
19	19:51438178:C:T	51438178	T	ADD	1536	5.097	8.191	-10.96	21.15	0.6222	0.5339
1	1:59715273:A:G	59715273	G	ADD	1536	-2.63	4.228	-10.92	5.656	-0.622	0.534
1	1:154416935:G:A	154416935	A	ADD	1536	-2.702	4.344	-11.22	5.812	-0.6221	0.534
1	1:154416969:C:T	154416969	T	ADD	1536	-2.702	4.344	-11.22	5.812	-0.6221	0.534
2	2:53106234:C:G	53106234	G	ADD	1536	3.525	5.667	-7.582	14.63	0.622	0.534
2	2:69126125:A:G	69126125	A	ADD	1536	3.937	6.329	-8.467	16.34	0.6221	0.534
2	2:230453614:G:A	230453614	A	ADD	1536	2.907	4.672	-6.251	12.06	0.6221	0.534
3	3:10626663:G:A	10626663	A	ADD	1536	-2.636	4.237	-10.94	5.669	-0.6221	0.534
3	3:36315572:G:A	36315572	A	ADD	1536	2.692	4.327	-5.79	11.17	0.622	0.534
3	3:72130202:C:T	72130202	T	ADD	1536	-4.067	6.537	-16.88	8.746	-0.6221	0.534
3	3:72134084:G:T	72134084	T	ADD	1536	-4.067	6.537	-16.88	8.746	-0.6221	0.534
3	3:72136277:C:T	72136277	T	ADD	1536	-4.067	6.537	-16.88	8.746	-0.6221	0.534
3	3:77268382:C:G	77268382	C	ADD	1536	2.655	4.268	-5.71	11.02	0.622	0.534
3	3:85453144:A:G	85453144	G	ADD	1536	3.384	5.441	-7.28	14.05	0.622	0.534
3	3:164977254:C:A	164977254	A	ADD	1536	3.155	5.072	-6.787	13.1	0.622	0.534
3	3:164977695:G:A	164977695	A	ADD	1536	3.155	5.072	-6.787	13.1	0.622	0.534
3	3:164979912:G:A	164979912	A	ADD	1536	3.155	5.072	-6.787	13.1	0.622	0.534
3	3:164981976:G:T	164981976	T	ADD	1536	3.155	5.072	-6.787	13.1	0.622	0.534
3	3:181903192:A:G	181903192	G	ADD	1536	2.937	4.721	-6.317	12.19	0.6221	0.534
4	4:19206049:C:G	19206049	G	ADD	1536	3.14	5.047	-6.753	13.03	0.6221	0.534
4	4:28549969:C:G	28549969	G	ADD	1536	-3.227	5.186	-13.39	6.939	-0.6221	0.534
5	5:9573736:G:A	9573736	A	ADD	1536	2.848	4.578	-6.125	11.82	0.6221	0.534
5	5:111597430:T:C	111597430	C	ADD	1536	2.831	4.551	-6.089	11.75	0.622	0.534
6	6:7907785:T:C	7907785	C	ADD	1536	4.052	6.514	-8.715	16.82	0.6221	0.534
6	6:31480272:C:T	31480272	T	ADD	1536	-3.615	5.812	-15.01	7.776	-0.6221	0.534
6	6:31480398:C:T	31480398	T	ADD	1536	-3.615	5.812	-15.01	7.776	-0.6221	0.534
6	6:31480739:G:A	31480739	A	ADD	1536	-3.615	5.812	-15.01	7.776	-0.6221	0.534
6	6:31480878:G:A	31480878	A	ADD	1536	-3.615	5.812	-15.01	7.776	-0.6221	0.534
6	6:31481299:A:G	31481299	G	ADD	1536	-3.615	5.812	-15.01	7.776	-0.6221	0.534
6	6:110160673:C:T	110160673	C	ADD	1536	2.656	4.271	-5.714	11.03	0.622	0.534
7	7:7254866:C:G	7254866	C	ADD	1536	-2.675	4.3	-11.1	5.753	-0.622	0.534
7	7:12430812:A:G	12430812	G	ADD	1536	2.616	4.206	-5.627	10.86	0.622	0.534
7	7:12431140:T:C	12431140	C	ADD	1536	2.616	4.206	-5.627	10.86	0.622	0.534
7	7:12431509:T:C	12431509	C	ADD	1536	2.616	4.206	-5.627	10.86	0.622	0.534
7	7:12431917:C:T	12431917	T	ADD	1536	2.616	4.206	-5.627	10.86	0.622	0.534
7	7:26613554:G:T	26613554	T	ADD	1536	3.46	5.562	-7.441	14.36	0.622	0.534
7	7:46453323:T:C	46453323	C	ADD	1536	2.883	4.635	-6.201	11.97	0.6221	0.534
7	7:46453959:G:C	46453959	C	ADD	1536	2.883	4.635	-6.201	11.97	0.6221	0.534
7	7:83643978:G:A	83643978	A	ADD	1536	-3.738	6.009	-15.52	8.04	-0.622	0.534
8	8:14339384:G:C	14339384	C	ADD	1536	4.06	6.528	-8.734	16.85	0.622	0.534
8	8:14339820:G:T	14339820	T	ADD	1536	4.06	6.528	-8.734	16.85	0.622	0.534
8	8:14339987:A:G	14339987	G	ADD	1536	4.06	6.528	-8.734	16.85	0.622	0.534
8	8:83340496:G:A	83340496	A	ADD	1536	4.244	6.822	-9.127	17.61	0.6221	0.534
8	8:83343642:T:G	83343642	G	ADD	1536	4.244	6.822	-9.127	17.61	0.6221	0.534
8	8:83344951:C:T	83344951	T	ADD	1536	4.244	6.822	-9.127	17.61	0.6221	0.534
8	8:83348765:C:T	83348765	T	ADD	1536	4.244	6.822	-9.127	17.61	0.6221	0.534
8	8:83409466:G:A	83409466	A	ADD	1536	4.142	6.659	-8.91	17.19	0.622	0.534
8	8:83410737:G:T	83410737	T	ADD	1536	4.142	6.659	-8.91	17.19	0.622	0.534
8	8:83411635:G:A	83411635	A	ADD	1536	4.142	6.659	-8.91	17.19	0.622	0.534
8	8:83413601:G:A	83413601	A	ADD	1536	4.142	6.659	-8.91	17.19	0.622	0.534
8	8:83415015:C:A	83415015	A	ADD	1536	4.142	6.659	-8.91	17.19	0.622	0.534
8	8:83417063:C:A	83417063	A	ADD	1536	4.142	6.659	-8.91	17.19	0.622	0.534
8	8:83417626:A:G	83417626	G	ADD	1536	4.142	6.659	-8.91	17.19	0.622	0.534
9	9:7358783:C:G	7358783	G	ADD	1536	-2.993	4.813	-12.43	6.439	-0.622	0.534
9	9:18054030:G:A	18054030	A	ADD	1536	-4.475	7.194	-18.58	9.626	-0.622	0.534
9	9:78053246:A:G	78053246	G	ADD	1536	-3.65	5.867	-15.15	7.85	-0.622	0.534
9	9:85384524:C:G	85384524	G	ADD	1536	2.889	4.644	-6.213	11.99	0.6221	0.534
10	10:12518971:G:C	12518971	C	ADD	1536	4.776	7.678	-10.27	19.82	0.6221	0.534
10	10:37560836:T:A	37560836	A	ADD	1536	5.678	9.128	-12.21	23.57	0.6221	0.534
10	10:37561417:C:T	37561417	T	ADD	1536	5.678	9.128	-12.21	23.57	0.6221	0.534
10	10:37561471:T:C	37561471	C	ADD	1536	5.678	9.128	-12.21	23.57	0.6221	0.534
10	10:37562174:T:A	37562174	A	ADD	1536	5.678	9.128	-12.21	23.57	0.6221	0.534
10	10:37562668:G:A	37562668	A	ADD	1536	5.678	9.128	-12.21	23.57	0.6221	0.534
10	10:37563376:C:T	37563376	T	ADD	1536	5.678	9.128	-12.21	23.57	0.6221	0.534
11	11:34466779:A:G	34466779	A	ADD	1536	-2.935	4.718	-12.18	6.313	-0.622	0.534
11	11:34467024:T:C	34467024	T	ADD	1536	-2.935	4.718	-12.18	6.313	-0.622	0.534
11	11:34467272:A:G	34467272	A	ADD	1536	-2.935	4.718	-12.18	6.313	-0.622	0.534
11	11:34467490:T:C	34467490	T	ADD	1536	-2.935	4.718	-12.18	6.313	-0.622	0.534
11	11:36145127:A:G	36145127	G	ADD	1536	2.977	4.786	-6.404	12.36	0.622	0.534
11	11:102070639:A:G	102070639	G	ADD	1536	3.374	5.425	-7.258	14.01	0.6221	0.534
11	11:116898154:T:C	116898154	C	ADD	1536	-3.237	5.203	-13.43	6.961	-0.622	0.534
12	12:6362362:A:G	6362362	G	ADD	1536	4.115	6.616	-8.852	17.08	0.622	0.534
12	12:45979614:A:G	45979614	G	ADD	1536	-5.484	8.816	-22.76	11.79	-0.6221	0.534
12	12:47668153:G:T	47668153	T	ADD	1536	5.914	9.509	-12.72	24.55	0.622	0.534
12	12:128539566:A:G	128539566	G	ADD	1536	2.96	4.759	-6.368	12.29	0.622	0.534
13	13:28110067:A:G	28110067	G	ADD	1536	3.307	5.316	-7.112	13.73	0.622	0.534
14	14:27761896:G:A	27761896	G	ADD	1536	2.682	4.311	-5.768	11.13	0.6221	0.534
14	14:27763748:A:G	27763748	A	ADD	1536	2.682	4.311	-5.768	11.13	0.6221	0.534
14	14:40832004:A:G	40832004	G	ADD	1536	-2.812	4.52	-11.67	6.047	-0.6221	0.534
14	14:69042267:G:A	69042267	A	ADD	1536	3.111	5	-6.69	12.91	0.6221	0.534
15	15:44679761:C:G	44679761	G	ADD	1536	3.123	5.02	-6.717	12.96	0.622	0.534
15	15:44681992:T:C	44681992	C	ADD	1536	3.123	5.02	-6.717	12.96	0.622	0.534
15	15:44682898:A:G	44682898	G	ADD	1536	3.123	5.02	-6.717	12.96	0.622	0.534
15	15:44683150:T:C	44683150	C	ADD	1536	3.123	5.02	-6.717	12.96	0.622	0.534
15	15:44683646:T:C	44683646	C	ADD	1536	3.123	5.02	-6.717	12.96	0.622	0.534
15	15:44686034:T:C	44686034	C	ADD	1536	3.123	5.02	-6.717	12.96	0.622	0.534
15	15:44686889:G:A	44686889	A	ADD	1536	3.123	5.02	-6.717	12.96	0.622	0.534
15	15:44689529:T:C	44689529	C	ADD	1536	3.123	5.02	-6.717	12.96	0.622	0.534
15	15:44693020:G:A	44693020	A	ADD	1536	3.123	5.02	-6.717	12.96	0.622	0.534
15	15:44693317:G:T	44693317	T	ADD	1536	3.123	5.02	-6.717	12.96	0.622	0.534
15	15:44693593:T:G	44693593	G	ADD	1536	3.123	5.02	-6.717	12.96	0.622	0.534
15	15:44694337:C:G	44694337	G	ADD	1536	3.123	5.02	-6.717	12.96	0.622	0.534
15	15:44694595:T:G	44694595	G	ADD	1536	3.123	5.02	-6.717	12.96	0.622	0.534
15	15:44694628:A:G	44694628	G	ADD	1536	3.123	5.02	-6.717	12.96	0.622	0.534
15	15:44695460:A:C	44695460	C	ADD	1536	3.123	5.02	-6.717	12.96	0.622	0.534
15	15:44696847:A:T	44696847	T	ADD	1536	3.123	5.02	-6.717	12.96	0.622	0.534
15	15:44704653:C:T	44704653	T	ADD	1536	3.123	5.02	-6.717	12.96	0.622	0.534
15	15:44708141:A:G	44708141	G	ADD	1536	3.123	5.02	-6.717	12.96	0.622	0.534
15	15:44713942:A:C	44713942	C	ADD	1536	3.123	5.02	-6.717	12.96	0.622	0.534
15	15:44715030:T:C	44715030	C	ADD	1536	3.123	5.02	-6.717	12.96	0.622	0.534
15	15:44715691:A:G	44715691	G	ADD	1536	3.123	5.02	-6.717	12.96	0.622	0.534
15	15:44717200:G:T	44717200	T	ADD	1536	3.123	5.02	-6.717	12.96	0.622	0.534
15	15:44718645:G:T	44718645	T	ADD	1536	3.123	5.02	-6.717	12.96	0.622	0.534
15	15:44718781:G:A	44718781	A	ADD	1536	3.123	5.02	-6.717	12.96	0.622	0.534
15	15:44719622:A:G	44719622	G	ADD	1536	3.123	5.02	-6.717	12.96	0.622	0.534
17	17:32570547:G:A	32570547	G	ADD	1536	-2.678	4.305	-11.11	5.759	-0.6221	0.534
17	17:48592520:G:A	48592520	A	ADD	1536	-2.683	4.313	-11.14	5.771	-0.6221	0.534
20	20:9485967:A:G	9485967	G	ADD	1536	-3.02	4.854	-12.53	6.494	-0.6221	0.534
22	22:48793192:G:A	48793192	A	ADD	1536	4.613	7.416	-9.922	19.15	0.6221	0.534
1	1:4497313:A:G	4497313	G	ADD	1536	-5.883	9.459	-24.42	12.66	-0.6219	0.5341
1	1:50110850:G:A	50110850	A	ADD	1536	3.217	5.173	-6.922	13.36	0.6219	0.5341
1	1:50117145:C:G	50117145	G	ADD	1536	3.217	5.173	-6.922	13.36	0.6219	0.5341
1	1:50117761:G:A	50117761	A	ADD	1536	3.217	5.173	-6.922	13.36	0.6219	0.5341
1	1:50118601:T:C	50118601	C	ADD	1536	3.217	5.173	-6.922	13.36	0.6219	0.5341
1	1:50120012:A:C	50120012	C	ADD	1536	3.217	5.173	-6.922	13.36	0.6219	0.5341
1	1:50121005:C:T	50121005	T	ADD	1536	3.217	5.173	-6.922	13.36	0.6219	0.5341
1	1:50121696:T:G	50121696	G	ADD	1536	3.217	5.173	-6.922	13.36	0.6219	0.5341
1	1:50122819:G:A	50122819	A	ADD	1536	3.217	5.173	-6.922	13.36	0.6219	0.5341
1	1:50138906:T:C	50138906	C	ADD	1536	3.217	5.173	-6.922	13.36	0.6219	0.5341
1	1:69091014:A:G	69091014	G	ADD	1536	-4.759	7.652	-19.76	10.24	-0.6218	0.5341
1	1:94553866:A:G	94553866	G	ADD	1536	3.158	5.078	-6.795	13.11	0.6219	0.5341
1	1:104754810:T:A	104754810	A	ADD	1536	2.9	4.663	-6.24	12.04	0.6218	0.5341
1	1:104755294:A:T	104755294	T	ADD	1536	2.9	4.663	-6.24	12.04	0.6218	0.5341
1	1:104756240:C:T	104756240	T	ADD	1536	2.9	4.663	-6.24	12.04	0.6218	0.5341
1	1:172203669:G:A	172203669	A	ADD	1536	-2.842	4.571	-11.8	6.117	-0.6218	0.5341
1	1:172204984:T:G	172204984	G	ADD	1536	-2.842	4.571	-11.8	6.117	-0.6218	0.5341
2	2:57213612:A:C	57213612	C	ADD	1536	2.605	4.189	-5.605	10.82	0.6219	0.5341
2	2:57214039:C:T	57214039	T	ADD	1536	2.605	4.189	-5.605	10.82	0.6219	0.5341
2	2:57214055:T:C	57214055	C	ADD	1536	2.605	4.189	-5.605	10.82	0.6219	0.5341
2	2:106077031:C:T	106077031	T	ADD	1536	-3.506	5.636	-14.55	7.542	-0.6219	0.5341
2	2:106077053:A:C	106077053	C	ADD	1536	-3.506	5.636	-14.55	7.542	-0.6219	0.5341
2	2:106077098:C:T	106077098	T	ADD	1536	-3.506	5.636	-14.55	7.542	-0.6219	0.5341
2	2:176450429:G:C	176450429	C	ADD	1536	2.806	4.512	-6.038	11.65	0.6219	0.5341
3	3:1877697:G:A	1877697	A	ADD	1536	2.839	4.565	-6.108	11.79	0.6219	0.5341
3	3:30503895:G:A	30503895	A	ADD	1536	4.596	7.391	-9.89	19.08	0.6219	0.5341
3	3:157324261:A:G	157324261	A	ADD	1536	-2.845	4.574	-11.81	6.121	-0.6219	0.5341
4	4:164390638:C:T	164390638	T	ADD	1536	-2.929	4.711	-12.16	6.303	-0.6219	0.5341
5	5:26245031:A:G	26245031	G	ADD	1536	-4.631	7.448	-19.23	9.966	-0.6218	0.5341
5	5:115370446:T:C	115370446	C	ADD	1536	2.631	4.231	-5.661	10.92	0.6219	0.5341
6	6:13151471:G:C	13151471	C	ADD	1536	4.197	6.749	-9.03	17.43	0.6219	0.5341
6	6:70583953:G:A	70583953	A	ADD	1536	-2.994	4.813	-12.43	6.441	-0.6219	0.5341
6	6:70584534:T:A	70584534	A	ADD	1536	-2.994	4.813	-12.43	6.441	-0.6219	0.5341
6	6:70585650:G:T	70585650	T	ADD	1536	-2.994	4.813	-12.43	6.441	-0.6219	0.5341
7	7:10989805:T:A	10989805	A	ADD	1536	3.985	6.408	-8.574	16.54	0.6219	0.5341
7	7:12961437:A:G	12961437	G	ADD	1536	5.378	8.649	-11.57	22.33	0.6219	0.5341
7	7:12961979:C:A	12961979	A	ADD	1536	5.378	8.649	-11.57	22.33	0.6219	0.5341
7	7:19729778:A:G	19729778	G	ADD	1536	5.296	8.515	-11.39	21.98	0.6219	0.5341
7	7:27903659:T:G	27903659	G	ADD	1536	-4.428	7.121	-18.38	9.528	-0.6219	0.5341
7	7:117977935:A:C	117977935	C	ADD	1536	-2.874	4.621	-11.93	6.183	-0.6219	0.5341
7	7:117978096:G:A	117978096	A	ADD	1536	-2.874	4.621	-11.93	6.183	-0.6219	0.5341
7	7:117978923:G:C	117978923	C	ADD	1536	-2.874	4.621	-11.93	6.183	-0.6219	0.5341
7	7:117979669:G:A	117979669	A	ADD	1536	-2.874	4.621	-11.93	6.183	-0.6219	0.5341
7	7:117979896:T:G	117979896	G	ADD	1536	-2.874	4.621	-11.93	6.183	-0.6219	0.5341
7	7:117979946:A:G	117979946	G	ADD	1536	-2.874	4.621	-11.93	6.183	-0.6219	0.5341
7	7:117980884:C:T	117980884	T	ADD	1536	-2.874	4.621	-11.93	6.183	-0.6219	0.5341
7	7:117981820:G:T	117981820	T	ADD	1536	-2.874	4.621	-11.93	6.183	-0.6219	0.5341
7	7:117983242:T:A	117983242	A	ADD	1536	-2.874	4.621	-11.93	6.183	-0.6219	0.5341
7	7:117983244:C:T	117983244	T	ADD	1536	-2.874	4.621	-11.93	6.183	-0.6219	0.5341
7	7:117983864:T:C	117983864	C	ADD	1536	-2.874	4.621	-11.93	6.183	-0.6219	0.5341
7	7:117984529:C:G	117984529	G	ADD	1536	-2.874	4.621	-11.93	6.183	-0.6219	0.5341
7	7:117984592:T:A	117984592	A	ADD	1536	-2.874	4.621	-11.93	6.183	-0.6219	0.5341
7	7:117984828:G:A	117984828	A	ADD	1536	-2.874	4.621	-11.93	6.183	-0.6219	0.5341
7	7:117985209:C:G	117985209	G	ADD	1536	-2.874	4.621	-11.93	6.183	-0.6219	0.5341
7	7:117985261:A:C	117985261	C	ADD	1536	-2.874	4.621	-11.93	6.183	-0.6219	0.5341
7	7:117986026:A:G	117986026	G	ADD	1536	-2.874	4.621	-11.93	6.183	-0.6219	0.5341
7	7:117986861:A:C	117986861	C	ADD	1536	-2.874	4.621	-11.93	6.183	-0.6219	0.5341
7	7:117987631:T:G	117987631	G	ADD	1536	-2.874	4.621	-11.93	6.183	-0.6219	0.5341
7	7:117988105:C:G	117988105	G	ADD	1536	-2.874	4.621	-11.93	6.183	-0.6219	0.5341
7	7:117988236:G:C	117988236	C	ADD	1536	-2.874	4.621	-11.93	6.183	-0.6219	0.5341
7	7:117989233:C:T	117989233	T	ADD	1536	-2.874	4.621	-11.93	6.183	-0.6219	0.5341
7	7:117989281:T:C	117989281	C	ADD	1536	-2.874	4.621	-11.93	6.183	-0.6219	0.5341
7	7:117989605:G:A	117989605	A	ADD	1536	-2.874	4.621	-11.93	6.183	-0.6219	0.5341
7	7:117989739:T:C	117989739	C	ADD	1536	-2.874	4.621	-11.93	6.183	-0.6219	0.5341
8	8:2919636:T:C	2919636	C	ADD	1536	2.807	4.514	-6.04	11.66	0.6219	0.5341
8	8:5868633:T:C	5868633	C	ADD	1536	4.481	7.206	-9.643	18.61	0.6219	0.5341
8	8:13603476:C:T	13603476	T	ADD	1536	-2.935	4.719	-12.18	6.314	-0.6219	0.5341
8	8:31076640:A:G	31076640	G	ADD	1536	-3.635	5.845	-15.09	7.821	-0.6219	0.5341
8	8:78053850:G:A	78053850	G	ADD	1536	3.198	5.143	-6.882	13.28	0.6218	0.5341
9	9:71433041:T:C	71433041	C	ADD	1536	3.858	6.204	-8.301	16.02	0.6219	0.5341
9	9:112720651:C:T	112720651	T	ADD	1536	2.637	4.24	-5.674	10.95	0.622	0.5341
10	10:11717868:G:T	11717868	T	ADD	1536	4.429	7.121	-9.528	18.39	0.622	0.5341
10	10:11719293:C:T	11719293	T	ADD	1536	4.429	7.121	-9.528	18.39	0.622	0.5341
10	10:11719655:G:A	11719655	A	ADD	1536	4.429	7.121	-9.528	18.39	0.622	0.5341
10	10:16073677:A:C	16073677	C	ADD	1536	2.861	4.6	-6.155	11.88	0.622	0.5341
10	10:85784660:C:T	85784660	T	ADD	1536	-3.419	5.497	-14.19	7.356	-0.6219	0.5341
11	11:116696043:G:A	116696043	G	ADD	1536	2.767	4.449	-5.953	11.49	0.6219	0.5341
12	12:32223555:C:T	32223555	T	ADD	1536	-3.157	5.076	-13.11	6.792	-0.622	0.5341
12	12:45812080:A:G	45812080	G	ADD	1536	2.681	4.311	-5.768	11.13	0.6219	0.5341
12	12:45814498:C:A	45814498	A	ADD	1536	2.681	4.311	-5.768	11.13	0.6219	0.5341
12	12:45816482:A:G	45816482	G	ADD	1536	2.681	4.311	-5.768	11.13	0.6219	0.5341
12	12:120187373:G:A	120187373	G	ADD	1536	-2.675	4.302	-11.11	5.757	-0.6219	0.5341
13	13:76604318:A:G	76604318	G	ADD	1536	2.744	4.412	-5.904	11.39	0.6219	0.5341
14	14:69212885:A:G	69212885	G	ADD	1536	2.762	4.442	-5.943	11.47	0.6219	0.5341
15	15:54636300:G:A	54636300	A	ADD	1536	-4.62	7.429	-19.18	9.941	-0.6218	0.5341
16	16:6214950:G:A	6214950	A	ADD	1536	-2.832	4.555	-11.76	6.095	-0.6218	0.5341
20	20:15662213:T:A	15662213	A	ADD	1536	3.335	5.363	-7.177	13.85	0.6218	0.5341
20	20:15662574:G:A	15662574	A	ADD	1536	3.335	5.363	-7.177	13.85	0.6218	0.5341
1	1:53470236:A:G	53470236	G	ADD	1536	-3.154	5.072	-13.09	6.787	-0.6218	0.5342
1	1:87246327:A:G	87246327	G	ADD	1536	3.407	5.48	-7.333	14.15	0.6218	0.5342
1	1:97285393:G:A	97285393	G	ADD	1536	2.62	4.214	-5.639	10.88	0.6218	0.5342
2	2:101627852:C:T	101627852	T	ADD	1536	-3.535	5.687	-14.68	7.61	-0.6217	0.5342
2	2:163395213:G:A	163395213	A	ADD	1536	3.559	5.725	-7.662	14.78	0.6217	0.5342
2	2:163398867:G:A	163398867	A	ADD	1536	3.559	5.725	-7.662	14.78	0.6217	0.5342
3	3:70440762:G:A	70440762	A	ADD	1536	2.968	4.773	-6.388	12.32	0.6217	0.5342
3	3:121987647:T:A	121987647	T	ADD	1536	-2.619	4.212	-10.87	5.636	-0.6218	0.5342
3	3:121988034:A:C	121988034	A	ADD	1536	-2.619	4.212	-10.87	5.636	-0.6218	0.5342
3	3:121988355:G:A	121988355	G	ADD	1536	-2.619	4.212	-10.87	5.636	-0.6218	0.5342
3	3:121996816:T:C	121996816	T	ADD	1536	-2.619	4.212	-10.87	5.636	-0.6218	0.5342
3	3:121996883:G:A	121996883	G	ADD	1536	-2.619	4.212	-10.87	5.636	-0.6218	0.5342
3	3:165252023:C:T	165252023	T	ADD	1536	2.642	4.248	-5.685	10.97	0.6218	0.5342
3	3:165255278:A:G	165255278	G	ADD	1536	2.642	4.248	-5.685	10.97	0.6218	0.5342
4	4:30979304:T:C	30979304	C	ADD	1536	-3.31	5.323	-13.74	7.124	-0.6217	0.5342
4	4:62122365:G:T	62122365	T	ADD	1536	2.687	4.321	-5.782	11.16	0.6218	0.5342
4	4:125717041:G:C	125717041	C	ADD	1536	-3.635	5.847	-15.1	7.824	-0.6218	0.5342
5	5:125438650:T:A	125438650	A	ADD	1536	-3.923	6.31	-16.29	8.444	-0.6217	0.5342
5	5:125439311:T:C	125439311	C	ADD	1536	-3.923	6.31	-16.29	8.444	-0.6217	0.5342
5	5:125439312:G:A	125439312	A	ADD	1536	-3.923	6.31	-16.29	8.444	-0.6217	0.5342
5	5:125439341:A:T	125439341	T	ADD	1536	-3.923	6.31	-16.29	8.444	-0.6217	0.5342
6	6:11741964:A:C	11741964	A	ADD	1536	-2.891	4.649	-12	6.222	-0.6218	0.5342
7	7:45127332:G:A	45127332	A	ADD	1536	3.381	5.438	-7.278	14.04	0.6217	0.5342
7	7:77596169:G:A	77596169	A	ADD	1536	5.928	9.535	-12.76	24.62	0.6217	0.5342
7	7:149934619:G:A	149934619	A	ADD	1536	3.935	6.329	-8.47	16.34	0.6217	0.5342
8	8:4578618:T:C	4578618	C	ADD	1536	3.993	6.423	-8.596	16.58	0.6217	0.5342
8	8:127509238:G:A	127509238	A	ADD	1536	2.794	4.493	-6.012	11.6	0.6218	0.5342
8	8:127511173:G:A	127511173	A	ADD	1536	2.794	4.493	-6.012	11.6	0.6218	0.5342
8	8:129531186:C:G	129531186	G	ADD	1536	3.17	5.099	-6.824	13.16	0.6217	0.5342
9	9:99006060:G:A	99006060	A	ADD	1536	-3.064	4.927	-12.72	6.594	-0.6218	0.5342
9	9:99007407:G:A	99007407	A	ADD	1536	-3.064	4.927	-12.72	6.594	-0.6218	0.5342
10	10:81443180:G:A	81443180	A	ADD	1536	3.096	4.98	-6.664	12.86	0.6217	0.5342
11	11:4539336:G:T	4539336	T	ADD	1536	3.068	4.936	-6.605	12.74	0.6217	0.5342
11	11:24915429:T:C	24915429	C	ADD	1536	5.935	9.546	-12.77	24.64	0.6217	0.5342
11	11:24917426:G:A	24917426	A	ADD	1536	5.935	9.546	-12.77	24.64	0.6217	0.5342
11	11:24917823:G:A	24917823	A	ADD	1536	5.935	9.546	-12.77	24.64	0.6217	0.5342
11	11:24917933:A:C	24917933	C	ADD	1536	5.935	9.546	-12.77	24.64	0.6217	0.5342
11	11:24917934:G:A	24917934	A	ADD	1536	5.935	9.546	-12.77	24.64	0.6217	0.5342
11	11:24918894:C:T	24918894	T	ADD	1536	5.935	9.546	-12.77	24.64	0.6217	0.5342
11	11:24919056:C:T	24919056	T	ADD	1536	5.935	9.546	-12.77	24.64	0.6217	0.5342
11	11:24919447:C:T	24919447	T	ADD	1536	5.935	9.546	-12.77	24.64	0.6217	0.5342
11	11:24920267:A:T	24920267	T	ADD	1536	5.935	9.546	-12.77	24.64	0.6217	0.5342
11	11:24923598:A:G	24923598	G	ADD	1536	5.935	9.546	-12.77	24.64	0.6217	0.5342
11	11:24923914:T:C	24923914	C	ADD	1536	5.935	9.546	-12.77	24.64	0.6217	0.5342
11	11:24924117:G:C	24924117	C	ADD	1536	5.935	9.546	-12.77	24.64	0.6217	0.5342
11	11:24928732:C:T	24928732	T	ADD	1536	5.935	9.546	-12.77	24.64	0.6217	0.5342
11	11:87019617:G:T	87019617	T	ADD	1536	3.588	5.771	-7.723	14.9	0.6218	0.5342
11	11:134885209:G:A	134885209	A	ADD	1536	-4.744	7.63	-19.7	10.21	-0.6218	0.5342
11	11:134888811:A:T	134888811	T	ADD	1536	-4.744	7.63	-19.7	10.21	-0.6218	0.5342
11	11:134890879:A:G	134890879	G	ADD	1536	-4.744	7.63	-19.7	10.21	-0.6218	0.5342
12	12:100782614:G:A	100782614	A	ADD	1536	-3.75	6.032	-15.57	8.072	-0.6217	0.5342
12	12:108983977:A:C	108983977	C	ADD	1536	2.863	4.604	-6.162	11.89	0.6217	0.5342
13	13:47341682:G:A	47341682	A	ADD	1536	-3.26	5.242	-13.53	7.015	-0.6218	0.5342
13	13:51332108:G:A	51332108	A	ADD	1536	-3.276	5.268	-13.6	7.05	-0.6218	0.5342
13	13:111052511:T:C	111052511	T	ADD	1536	-2.609	4.197	-10.84	5.617	-0.6217	0.5342
13	13:111052659:A:G	111052659	A	ADD	1536	-2.609	4.197	-10.84	5.617	-0.6217	0.5342
13	13:111052817:C:T	111052817	C	ADD	1536	-2.609	4.197	-10.84	5.617	-0.6217	0.5342
13	13:111053219:G:A	111053219	G	ADD	1536	-2.609	4.197	-10.84	5.617	-0.6217	0.5342
13	13:111053959:G:T	111053959	G	ADD	1536	-2.609	4.197	-10.84	5.617	-0.6217	0.5342
13	13:111054141:G:A	111054141	G	ADD	1536	-2.609	4.197	-10.84	5.617	-0.6217	0.5342
13	13:114960232:A:G	114960232	G	ADD	1536	2.621	4.214	-5.64	10.88	0.6218	0.5342
14	14:48138092:G:A	48138092	A	ADD	1536	5.376	8.645	-11.57	22.32	0.6218	0.5342
14	14:92890887:C:T	92890887	T	ADD	1536	5.556	8.935	-11.96	23.07	0.6218	0.5342
14	14:92891067:T:C	92891067	C	ADD	1536	5.556	8.935	-11.96	23.07	0.6218	0.5342
14	14:92891670:A:G	92891670	G	ADD	1536	5.556	8.935	-11.96	23.07	0.6218	0.5342
15	15:48910591:A:G	48910591	G	ADD	1536	-4.006	6.443	-16.63	8.622	-0.6218	0.5342
15	15:94038296:T:C	94038296	C	ADD	1536	-2.685	4.318	-11.15	5.778	-0.6218	0.5342
16	16:6657339:A:G	6657339	G	ADD	1536	-3.02	4.857	-12.54	6.5	-0.6218	0.5342
19	19:44979443:T:C	44979443	C	ADD	1536	-2.608	4.194	-10.83	5.612	-0.6218	0.5342
19	19:44979734:G:A	44979734	A	ADD	1536	-2.608	4.194	-10.83	5.612	-0.6218	0.5342
21	21:22011900:A:C	22011900	C	ADD	1536	5.759	9.263	-12.4	23.91	0.6217	0.5342
21	21:22012547:G:A	22012547	A	ADD	1536	5.759	9.263	-12.4	23.91	0.6217	0.5342
21	21:22014924:G:A	22014924	A	ADD	1536	5.759	9.263	-12.4	23.91	0.6217	0.5342
1	1:4209132:T:C	4209132	C	ADD	1536	-5.498	8.845	-22.83	11.84	-0.6216	0.5343
1	1:35673327:C:T	35673327	T	ADD	1536	-2.643	4.252	-10.98	5.69	-0.6216	0.5343
1	1:221612634:G:A	221612634	A	ADD	1536	-5.224	8.405	-21.7	11.25	-0.6215	0.5343
2	2:2512230:A:G	2512230	G	ADD	1536	3.491	5.615	-7.515	14.5	0.6217	0.5343
2	2:137422441:G:A	137422441	A	ADD	1536	5.18	8.333	-11.15	21.51	0.6216	0.5343
2	2:137435181:A:G	137435181	G	ADD	1536	5.18	8.333	-11.15	21.51	0.6216	0.5343
2	2:137441750:G:A	137441750	A	ADD	1536	5.18	8.333	-11.15	21.51	0.6216	0.5343
2	2:141428751:G:A	141428751	G	ADD	1536	-2.822	4.539	-11.72	6.075	-0.6217	0.5343
3	3:23434016:A:G	23434016	G	ADD	1536	-3.944	6.345	-16.38	8.492	-0.6216	0.5343
3	3:81494663:G:A	81494663	A	ADD	1536	-2.664	4.286	-11.06	5.736	-0.6215	0.5343
3	3:190258679:A:G	190258679	G	ADD	1536	4.973	8.001	-10.71	20.66	0.6216	0.5343
4	4:5184762:G:A	5184762	A	ADD	1536	-2.93	4.713	-12.17	6.308	-0.6217	0.5343
4	4:44140456:G:A	44140456	A	ADD	1536	4.593	7.39	-9.89	19.08	0.6216	0.5343
4	4:69545227:T:C	69545227	C	ADD	1536	3.799	6.112	-8.181	15.78	0.6216	0.5343
4	4:69545326:G:T	69545326	T	ADD	1536	3.799	6.112	-8.181	15.78	0.6216	0.5343
4	4:69546022:T:A	69546022	A	ADD	1536	3.799	6.112	-8.181	15.78	0.6216	0.5343
4	4:69547656:C:T	69547656	T	ADD	1536	3.799	6.112	-8.181	15.78	0.6216	0.5343
4	4:69548362:T:C	69548362	C	ADD	1536	3.799	6.112	-8.181	15.78	0.6216	0.5343
4	4:69556667:C:T	69556667	T	ADD	1536	3.799	6.112	-8.181	15.78	0.6216	0.5343
4	4:71369550:A:G	71369550	G	ADD	1536	2.78	4.472	-5.985	11.54	0.6215	0.5343
4	4:71372099:G:A	71372099	A	ADD	1536	2.78	4.472	-5.985	11.54	0.6215	0.5343
4	4:71372172:G:A	71372172	A	ADD	1536	2.78	4.472	-5.985	11.54	0.6215	0.5343
4	4:71372246:G:A	71372246	A	ADD	1536	2.78	4.472	-5.985	11.54	0.6215	0.5343
4	4:97125086:G:A	97125086	G	ADD	1536	2.675	4.303	-5.76	11.11	0.6215	0.5343
4	4:99444032:T:C	99444032	T	ADD	1536	-2.818	4.533	-11.7	6.067	-0.6217	0.5343
4	4:99444142:T:A	99444142	T	ADD	1536	-2.818	4.533	-11.7	6.067	-0.6217	0.5343
4	4:99449378:T:C	99449378	T	ADD	1536	-2.818	4.533	-11.7	6.067	-0.6217	0.5343
4	4:99450786:A:G	99450786	A	ADD	1536	-2.818	4.533	-11.7	6.067	-0.6217	0.5343
4	4:107188431:G:A	107188431	A	ADD	1536	-3.93	6.323	-16.32	8.462	-0.6216	0.5343
4	4:107188432:C:T	107188432	T	ADD	1536	-3.93	6.323	-16.32	8.462	-0.6216	0.5343
4	4:107188835:T:C	107188835	C	ADD	1536	-3.93	6.323	-16.32	8.462	-0.6216	0.5343
4	4:107189328:T:C	107189328	C	ADD	1536	-3.93	6.323	-16.32	8.462	-0.6216	0.5343
4	4:107189771:C:T	107189771	T	ADD	1536	-3.93	6.323	-16.32	8.462	-0.6216	0.5343
4	4:107192701:G:C	107192701	C	ADD	1536	-3.93	6.323	-16.32	8.462	-0.6216	0.5343
4	4:107194390:A:G	107194390	G	ADD	1536	-3.93	6.323	-16.32	8.462	-0.6216	0.5343
4	4:107199977:A:G	107199977	G	ADD	1536	-3.93	6.323	-16.32	8.462	-0.6216	0.5343
4	4:107200154:C:T	107200154	T	ADD	1536	-3.93	6.323	-16.32	8.462	-0.6216	0.5343
4	4:107200819:A:G	107200819	G	ADD	1536	-3.93	6.323	-16.32	8.462	-0.6216	0.5343
4	4:107201362:T:A	107201362	A	ADD	1536	-3.93	6.323	-16.32	8.462	-0.6216	0.5343
4	4:107202263:A:G	107202263	G	ADD	1536	-3.93	6.323	-16.32	8.462	-0.6216	0.5343
4	4:107203162:C:A	107203162	A	ADD	1536	-3.93	6.323	-16.32	8.462	-0.6216	0.5343
4	4:107205009:C:T	107205009	T	ADD	1536	-3.93	6.323	-16.32	8.462	-0.6216	0.5343
4	4:107205662:C:T	107205662	T	ADD	1536	-3.93	6.323	-16.32	8.462	-0.6216	0.5343
4	4:107206902:G:A	107206902	A	ADD	1536	-3.93	6.323	-16.32	8.462	-0.6216	0.5343
4	4:107211554:C:T	107211554	T	ADD	1536	-3.93	6.323	-16.32	8.462	-0.6216	0.5343
4	4:107222086:C:T	107222086	T	ADD	1536	-3.93	6.323	-16.32	8.462	-0.6216	0.5343
4	4:107225541:A:G	107225541	G	ADD	1536	-3.93	6.323	-16.32	8.462	-0.6216	0.5343
4	4:107227180:C:T	107227180	T	ADD	1536	-3.93	6.323	-16.32	8.462	-0.6216	0.5343
4	4:107228521:T:C	107228521	C	ADD	1536	-3.93	6.323	-16.32	8.462	-0.6216	0.5343
4	4:107230363:T:C	107230363	C	ADD	1536	-3.93	6.323	-16.32	8.462	-0.6216	0.5343
4	4:107230534:A:T	107230534	T	ADD	1536	-3.93	6.323	-16.32	8.462	-0.6216	0.5343
4	4:107231783:T:C	107231783	C	ADD	1536	-3.93	6.323	-16.32	8.462	-0.6216	0.5343
4	4:107233658:T:C	107233658	C	ADD	1536	-3.93	6.323	-16.32	8.462	-0.6216	0.5343
4	4:107234345:C:A	107234345	A	ADD	1536	-3.93	6.323	-16.32	8.462	-0.6216	0.5343
4	4:107235064:T:C	107235064	C	ADD	1536	-3.93	6.323	-16.32	8.462	-0.6216	0.5343
4	4:107235750:A:G	107235750	G	ADD	1536	-3.93	6.323	-16.32	8.462	-0.6216	0.5343
4	4:107238885:T:C	107238885	C	ADD	1536	-3.93	6.323	-16.32	8.462	-0.6216	0.5343
4	4:107240689:T:A	107240689	A	ADD	1536	-3.93	6.323	-16.32	8.462	-0.6216	0.5343
4	4:107243261:T:C	107243261	C	ADD	1536	-3.93	6.323	-16.32	8.462	-0.6216	0.5343
4	4:107247367:A:G	107247367	G	ADD	1536	-3.93	6.323	-16.32	8.462	-0.6216	0.5343
4	4:107248890:T:C	107248890	C	ADD	1536	-3.93	6.323	-16.32	8.462	-0.6216	0.5343
4	4:107251278:C:T	107251278	T	ADD	1536	-3.93	6.323	-16.32	8.462	-0.6216	0.5343
4	4:107255868:G:A	107255868	A	ADD	1536	-3.93	6.323	-16.32	8.462	-0.6216	0.5343
4	4:107257696:G:A	107257696	A	ADD	1536	-3.93	6.323	-16.32	8.462	-0.6216	0.5343
5	5:52470874:A:G	52470874	G	ADD	1536	2.791	4.49	-6.01	11.59	0.6216	0.5343
5	5:102168930:T:A	102168930	A	ADD	1536	-4.224	6.794	-17.54	9.093	-0.6216	0.5343
5	5:151928015:A:C	151928015	A	ADD	1536	-2.856	4.596	-11.86	6.151	-0.6215	0.5343
6	6:28002139:G:A	28002139	A	ADD	1536	-3.805	6.121	-15.8	8.191	-0.6216	0.5343
6	6:28002388:G:A	28002388	A	ADD	1536	-3.805	6.121	-15.8	8.191	-0.6216	0.5343
6	6:31342387:C:T	31342387	T	ADD	1536	-3.389	5.452	-14.07	7.296	-0.6216	0.5343
6	6:31342420:G:A	31342420	A	ADD	1536	-3.389	5.452	-14.07	7.296	-0.6216	0.5343
6	6:31342960:C:A	31342960	A	ADD	1536	-3.389	5.452	-14.07	7.296	-0.6216	0.5343
6	6:31343702:T:C	31343702	C	ADD	1536	-3.389	5.452	-14.07	7.296	-0.6216	0.5343
6	6:32671014:C:A	32671014	C	ADD	1536	-2.824	4.543	-11.73	6.08	-0.6217	0.5343
6	6:39384111:G:A	39384111	A	ADD	1536	-3.203	5.153	-13.3	6.897	-0.6216	0.5343
7	7:19381523:C:A	19381523	A	ADD	1536	3.113	5.008	-6.702	12.93	0.6216	0.5343
7	7:26663193:C:A	26663193	A	ADD	1536	2.87	4.616	-6.178	11.92	0.6216	0.5343
7	7:26663426:C:A	26663426	A	ADD	1536	2.87	4.616	-6.178	11.92	0.6216	0.5343
7	7:26663526:G:A	26663526	A	ADD	1536	2.87	4.616	-6.178	11.92	0.6216	0.5343
7	7:133910342:C:T	133910342	T	ADD	1536	3.971	6.388	-8.549	16.49	0.6216	0.5343
8	8:18068359:G:C	18068359	G	ADD	1536	2.704	4.351	-5.823	11.23	0.6216	0.5343
8	8:134708926:G:A	134708926	A	ADD	1536	4.538	7.301	-9.772	18.85	0.6215	0.5343
8	8:135238786:A:G	135238786	G	ADD	1536	-3.329	5.355	-13.82	7.167	-0.6216	0.5343
8	8:142541836:G:A	142541836	A	ADD	1536	5.284	8.501	-11.38	21.95	0.6215	0.5343
8	8:142543660:T:G	142543660	G	ADD	1536	5.284	8.501	-11.38	21.95	0.6215	0.5343
8	8:143897437:G:A	143897437	A	ADD	1536	-2.839	4.567	-11.79	6.112	-0.6216	0.5343
9	9:140292160:G:A	140292160	A	ADD	1536	2.93	4.713	-6.308	12.17	0.6216	0.5343
10	10:61790383:G:A	61790383	A	ADD	1536	-3.623	5.828	-15.05	7.801	-0.6216	0.5343
10	10:101280929:C:T	101280929	T	ADD	1536	-4.387	7.058	-18.22	9.446	-0.6216	0.5343
10	10:101281183:G:T	101281183	T	ADD	1536	-4.387	7.058	-18.22	9.446	-0.6216	0.5343
11	11:125758286:G:A	125758286	A	ADD	1536	4.301	6.919	-9.26	17.86	0.6216	0.5343
12	12:33534705:A:G	33534705	G	ADD	1536	2.857	4.596	-6.151	11.87	0.6217	0.5343
12	12:33535510:T:G	33535510	G	ADD	1536	2.857	4.596	-6.151	11.87	0.6217	0.5343
14	14:63602107:A:G	63602107	G	ADD	1536	2.781	4.473	-5.987	11.55	0.6216	0.5343
14	14:69795199:G:A	69795199	A	ADD	1536	-4.144	6.668	-17.21	8.924	-0.6216	0.5343
14	14:92934379:A:G	92934379	G	ADD	1536	-3.487	5.61	-14.48	7.507	-0.6217	0.5343
15	15:57927906:A:C	57927906	C	ADD	1536	-2.909	4.679	-12.08	6.263	-0.6216	0.5343
16	16:17010254:C:T	17010254	T	ADD	1536	5.695	9.163	-12.26	23.65	0.6216	0.5343
16	16:17013237:C:G	17013237	G	ADD	1536	5.695	9.163	-12.26	23.65	0.6216	0.5343
16	16:17013774:T:C	17013774	C	ADD	1536	5.695	9.163	-12.26	23.65	0.6216	0.5343
16	16:17014364:T:G	17014364	G	ADD	1536	5.695	9.163	-12.26	23.65	0.6216	0.5343
16	16:17014990:G:T	17014990	T	ADD	1536	5.695	9.163	-12.26	23.65	0.6216	0.5343
16	16:17015040:C:T	17015040	T	ADD	1536	5.695	9.163	-12.26	23.65	0.6216	0.5343
16	16:17016699:A:G	17016699	G	ADD	1536	5.695	9.163	-12.26	23.65	0.6216	0.5343
16	16:17016753:G:A	17016753	A	ADD	1536	5.695	9.163	-12.26	23.65	0.6216	0.5343
16	16:17016799:T:C	17016799	C	ADD	1536	5.695	9.163	-12.26	23.65	0.6216	0.5343
16	16:17016832:C:T	17016832	T	ADD	1536	5.695	9.163	-12.26	23.65	0.6216	0.5343
17	17:42311513:G:A	42311513	A	ADD	1536	-5.947	9.568	-24.7	12.81	-0.6215	0.5343
17	17:42315392:C:T	42315392	T	ADD	1536	-5.947	9.568	-24.7	12.81	-0.6215	0.5343
17	17:54143362:A:G	54143362	A	ADD	1536	-3.039	4.888	-12.62	6.543	-0.6216	0.5343
17	17:65654995:A:G	65654995	G	ADD	1536	3.146	5.061	-6.774	13.07	0.6215	0.5343
17	17:72888836:G:A	72888836	G	ADD	1536	-5.772	9.286	-23.97	12.43	-0.6216	0.5343
18	18:7036683:C:A	7036683	A	ADD	1536	3.637	5.852	-7.832	15.11	0.6216	0.5343
20	20:17859142:A:G	17859142	G	ADD	1536	2.775	4.465	-5.976	11.53	0.6216	0.5343
1	1:244549996:C:A	244549996	A	ADD	1536	-2.683	4.318	-11.15	5.78	-0.6214	0.5344
2	2:16858932:A:G	16858932	G	ADD	1536	5.104	8.212	-10.99	21.2	0.6215	0.5344
2	2:16860337:G:T	16860337	T	ADD	1536	5.104	8.212	-10.99	21.2	0.6215	0.5344
2	2:166991199:A:G	166991199	G	ADD	1536	2.993	4.816	-6.447	12.43	0.6214	0.5344
2	2:168043937:G:A	168043937	A	ADD	1536	-4.78	7.692	-19.86	10.3	-0.6214	0.5344
2	2:176710118:G:A	176710118	A	ADD	1536	3.817	6.143	-8.222	15.86	0.6215	0.5344
2	2:231174097:T:C	231174097	C	ADD	1536	3.293	5.298	-7.091	13.68	0.6215	0.5344
2	2:231174138:G:C	231174138	C	ADD	1536	3.293	5.298	-7.091	13.68	0.6215	0.5344
2	2:231174305:C:T	231174305	T	ADD	1536	3.293	5.298	-7.091	13.68	0.6215	0.5344
2	2:231180915:A:G	231180915	G	ADD	1536	3.293	5.298	-7.091	13.68	0.6215	0.5344
3	3:112611240:G:A	112611240	A	ADD	1536	-3.18	5.118	-13.21	6.85	-0.6214	0.5344
3	3:112619944:G:C	112619944	C	ADD	1536	-3.18	5.118	-13.21	6.85	-0.6214	0.5344
3	3:112624063:C:T	112624063	T	ADD	1536	-3.18	5.118	-13.21	6.85	-0.6214	0.5344
3	3:112626020:T:C	112626020	C	ADD	1536	-3.18	5.118	-13.21	6.85	-0.6214	0.5344
3	3:112634155:C:T	112634155	T	ADD	1536	-3.18	5.118	-13.21	6.85	-0.6214	0.5344
3	3:112637283:C:T	112637283	T	ADD	1536	-3.18	5.118	-13.21	6.85	-0.6214	0.5344
4	4:91664023:C:T	91664023	T	ADD	1536	-2.781	4.475	-11.55	5.99	-0.6215	0.5344
4	4:157515436:A:T	157515436	T	ADD	1536	2.719	4.375	-5.857	11.29	0.6214	0.5344
4	4:157515437:A:T	157515437	T	ADD	1536	2.719	4.375	-5.857	11.29	0.6214	0.5344
5	5:896983:A:G	896983	G	ADD	1536	-2.699	4.344	-11.21	5.814	-0.6214	0.5344
5	5:57655592:T:A	57655592	A	ADD	1536	-3.78	6.083	-15.7	8.143	-0.6214	0.5344
5	5:57656256:G:T	57656256	T	ADD	1536	-3.78	6.083	-15.7	8.143	-0.6214	0.5344
5	5:88847341:G:A	88847341	A	ADD	1536	-4.749	7.643	-19.73	10.23	-0.6214	0.5344
5	5:94412851:C:T	94412851	T	ADD	1536	-5.13	8.255	-21.31	11.05	-0.6215	0.5344
6	6:14040882:G:A	14040882	A	ADD	1536	2.83	4.554	-6.095	11.76	0.6215	0.5344
6	6:66675259:A:C	66675259	C	ADD	1536	2.762	4.445	-5.95	11.47	0.6214	0.5344
6	6:87506892:C:T	87506892	T	ADD	1536	2.918	4.696	-6.286	12.12	0.6214	0.5344
6	6:87507673:A:G	87507673	G	ADD	1536	2.918	4.696	-6.286	12.12	0.6214	0.5344
7	7:7237892:G:A	7237892	G	ADD	1536	2.589	4.166	-5.577	10.76	0.6215	0.5344
7	7:26663986:G:A	26663986	A	ADD	1536	2.876	4.629	-6.196	11.95	0.6214	0.5344
7	7:26664837:T:C	26664837	C	ADD	1536	2.876	4.629	-6.196	11.95	0.6214	0.5344
7	7:41451155:C:T	41451155	T	ADD	1536	-3.218	5.178	-13.37	6.931	-0.6214	0.5344
7	7:41452262:G:C	41452262	C	ADD	1536	-3.218	5.178	-13.37	6.931	-0.6214	0.5344
7	7:63966673:G:A	63966673	A	ADD	1536	-2.672	4.3	-11.1	5.755	-0.6214	0.5344
7	7:76425536:C:A	76425536	A	ADD	1536	-3.31	5.327	-13.75	7.131	-0.6214	0.5344
7	7:138837166:C:T	138837166	T	ADD	1536	-2.744	4.416	-11.4	5.911	-0.6214	0.5344
7	7:138837527:G:A	138837527	A	ADD	1536	-2.744	4.416	-11.4	5.911	-0.6214	0.5344
7	7:138837624:G:A	138837624	A	ADD	1536	-2.744	4.416	-11.4	5.911	-0.6214	0.5344
7	7:138837953:T:C	138837953	C	ADD	1536	-2.744	4.416	-11.4	5.911	-0.6214	0.5344
7	7:138839565:G:C	138839565	C	ADD	1536	-2.744	4.416	-11.4	5.911	-0.6214	0.5344
7	7:138840062:C:T	138840062	T	ADD	1536	-2.744	4.416	-11.4	5.911	-0.6214	0.5344
7	7:138840271:A:G	138840271	G	ADD	1536	-2.744	4.416	-11.4	5.911	-0.6214	0.5344
7	7:138840519:G:T	138840519	T	ADD	1536	-2.744	4.416	-11.4	5.911	-0.6214	0.5344
7	7:138841357:C:A	138841357	A	ADD	1536	-2.744	4.416	-11.4	5.911	-0.6214	0.5344
7	7:138841804:G:A	138841804	A	ADD	1536	-2.744	4.416	-11.4	5.911	-0.6214	0.5344
7	7:138842036:A:G	138842036	G	ADD	1536	-2.744	4.416	-11.4	5.911	-0.6214	0.5344
7	7:138842515:A:G	138842515	G	ADD	1536	-2.744	4.416	-11.4	5.911	-0.6214	0.5344
7	7:138843533:A:G	138843533	G	ADD	1536	-2.744	4.416	-11.4	5.911	-0.6214	0.5344
7	7:138847373:G:A	138847373	A	ADD	1536	-2.744	4.416	-11.4	5.911	-0.6214	0.5344
7	7:138850780:C:T	138850780	T	ADD	1536	-2.744	4.416	-11.4	5.911	-0.6214	0.5344
7	7:138850994:G:A	138850994	A	ADD	1536	-2.744	4.416	-11.4	5.911	-0.6214	0.5344
7	7:138852172:G:C	138852172	C	ADD	1536	-2.744	4.416	-11.4	5.911	-0.6214	0.5344
7	7:138853500:A:G	138853500	G	ADD	1536	-2.744	4.416	-11.4	5.911	-0.6214	0.5344
7	7:138853727:G:T	138853727	T	ADD	1536	-2.744	4.416	-11.4	5.911	-0.6214	0.5344
7	7:138855293:C:T	138855293	T	ADD	1536	-2.744	4.416	-11.4	5.911	-0.6214	0.5344
7	7:138855780:T:G	138855780	G	ADD	1536	-2.744	4.416	-11.4	5.911	-0.6214	0.5344
7	7:138856295:T:A	138856295	A	ADD	1536	-2.744	4.416	-11.4	5.911	-0.6214	0.5344
7	7:138857770:G:T	138857770	T	ADD	1536	-2.744	4.416	-11.4	5.911	-0.6214	0.5344
7	7:157486027:T:C	157486027	T	ADD	1536	2.851	4.588	-6.141	11.84	0.6215	0.5344
8	8:1264682:C:G	1264682	G	ADD	1536	-2.947	4.742	-12.24	6.348	-0.6215	0.5344
8	8:26469740:T:A	26469740	A	ADD	1536	4.728	7.607	-10.18	19.64	0.6215	0.5344
8	8:120502016:G:A	120502016	A	ADD	1536	-3.903	6.28	-16.21	8.406	-0.6214	0.5344
8	8:120503735:A:G	120503735	G	ADD	1536	-3.903	6.28	-16.21	8.406	-0.6214	0.5344
9	9:81876910:G:A	81876910	G	ADD	1536	2.635	4.24	-5.676	10.95	0.6214	0.5344
9	9:103379022:G:A	103379022	A	ADD	1536	2.991	4.812	-6.441	12.42	0.6215	0.5344
9	9:103379281:T:G	103379281	G	ADD	1536	2.991	4.812	-6.441	12.42	0.6215	0.5344
9	9:109257198:A:G	109257198	G	ADD	1536	4.714	7.586	-10.15	19.58	0.6214	0.5344
9	9:113535533:A:G	113535533	A	ADD	1536	-2.869	4.617	-11.92	6.18	-0.6215	0.5344
9	9:137115785:A:C	137115785	C	ADD	1536	-3.722	5.988	-15.46	8.015	-0.6215	0.5344
10	10:127831125:C:T	127831125	T	ADD	1536	-3.386	5.449	-14.06	7.293	-0.6214	0.5344
10	10:127832420:C:T	127832420	T	ADD	1536	-3.386	5.449	-14.06	7.293	-0.6214	0.5344
11	11:5425262:T:C	5425262	C	ADD	1536	4.34	6.985	-9.35	18.03	0.6214	0.5344
11	11:5425277:C:G	5425277	G	ADD	1536	4.34	6.985	-9.35	18.03	0.6214	0.5344
11	11:5425278:T:C	5425278	C	ADD	1536	4.34	6.985	-9.35	18.03	0.6214	0.5344
11	11:5425288:T:C	5425288	C	ADD	1536	4.34	6.985	-9.35	18.03	0.6214	0.5344
11	11:5425296:A:G	5425296	G	ADD	1536	4.34	6.985	-9.35	18.03	0.6214	0.5344
12	12:52544155:A:G	52544155	G	ADD	1536	-2.882	4.639	-11.97	6.209	-0.6214	0.5344
12	12:52544166:T:G	52544166	G	ADD	1536	-2.882	4.639	-11.97	6.209	-0.6214	0.5344
12	12:97879744:G:A	97879744	A	ADD	1536	-2.982	4.798	-12.39	6.422	-0.6215	0.5344
12	12:106104357:G:A	106104357	A	ADD	1536	-2.98	4.796	-12.38	6.419	-0.6215	0.5344
12	12:106104403:A:G	106104403	G	ADD	1536	-2.98	4.796	-12.38	6.419	-0.6215	0.5344
12	12:106104601:C:T	106104601	T	ADD	1536	-2.98	4.796	-12.38	6.419	-0.6215	0.5344
12	12:106104823:G:A	106104823	A	ADD	1536	-2.98	4.796	-12.38	6.419	-0.6215	0.5344
12	12:106106060:T:G	106106060	G	ADD	1536	-2.98	4.796	-12.38	6.419	-0.6215	0.5344
12	12:106106106:T:G	106106106	G	ADD	1536	-2.98	4.796	-12.38	6.419	-0.6215	0.5344
12	12:106106370:A:G	106106370	G	ADD	1536	-2.98	4.796	-12.38	6.419	-0.6215	0.5344
12	12:106106588:A:G	106106588	G	ADD	1536	-2.98	4.796	-12.38	6.419	-0.6215	0.5344
12	12:106106925:T:A	106106925	A	ADD	1536	-2.98	4.796	-12.38	6.419	-0.6215	0.5344
12	12:106107250:C:A	106107250	A	ADD	1536	-2.98	4.796	-12.38	6.419	-0.6215	0.5344
12	12:106107314:G:C	106107314	C	ADD	1536	-2.98	4.796	-12.38	6.419	-0.6215	0.5344
12	12:106107350:C:T	106107350	T	ADD	1536	-2.98	4.796	-12.38	6.419	-0.6215	0.5344
12	12:106107380:A:G	106107380	G	ADD	1536	-2.98	4.796	-12.38	6.419	-0.6215	0.5344
12	12:106107420:C:T	106107420	T	ADD	1536	-2.98	4.796	-12.38	6.419	-0.6215	0.5344
12	12:106107458:A:G	106107458	G	ADD	1536	-2.98	4.796	-12.38	6.419	-0.6215	0.5344
12	12:106107626:A:G	106107626	G	ADD	1536	-2.98	4.796	-12.38	6.419	-0.6215	0.5344
13	13:40021656:T:C	40021656	C	ADD	1536	-3.519	5.662	-14.62	7.579	-0.6215	0.5344
13	13:53556995:A:G	53556995	A	ADD	1536	3.78	6.083	-8.142	15.7	0.6214	0.5344
13	13:102171234:T:A	102171234	A	ADD	1536	-3.316	5.336	-13.78	7.142	-0.6215	0.5344
14	14:77795638:G:A	77795638	A	ADD	1536	2.638	4.245	-5.683	10.96	0.6214	0.5344
15	15:55330699:G:C	55330699	C	ADD	1536	3.369	5.422	-7.258	14	0.6214	0.5344
15	15:55331337:G:C	55331337	C	ADD	1536	3.369	5.422	-7.258	14	0.6214	0.5344
15	15:101941619:G:A	101941619	A	ADD	1536	2.681	4.314	-5.774	11.14	0.6214	0.5344
16	16:7743960:A:T	7743960	T	ADD	1536	-3.049	4.906	-12.67	6.567	-0.6215	0.5344
16	16:23006790:A:G	23006790	G	ADD	1536	-2.906	4.676	-12.07	6.26	-0.6214	0.5344
16	16:71312396:G:C	71312396	C	ADD	1536	-2.962	4.766	-12.3	6.379	-0.6214	0.5344
16	16:71312474:A:T	71312474	T	ADD	1536	-2.962	4.766	-12.3	6.379	-0.6214	0.5344
16	16:71318577:T:C	71318577	C	ADD	1536	-2.962	4.766	-12.3	6.379	-0.6214	0.5344
16	16:71319900:T:C	71319900	C	ADD	1536	-2.962	4.766	-12.3	6.379	-0.6214	0.5344
16	16:71320901:T:C	71320901	C	ADD	1536	-2.962	4.766	-12.3	6.379	-0.6214	0.5344
19	19:44956273:T:C	44956273	C	ADD	1536	3.284	5.285	-7.075	13.64	0.6214	0.5344
22	22:17884141:C:A	17884141	A	ADD	1536	-3.576	5.754	-14.85	7.702	-0.6214	0.5344
1	1:166065002:G:A	166065002	A	ADD	1536	2.772	4.461	-5.972	11.52	0.6213	0.5345
1	1:166065061:C:T	166065061	T	ADD	1536	2.772	4.461	-5.972	11.52	0.6213	0.5345
1	1:228274018:C:T	228274018	T	ADD	1536	4.156	6.69	-8.955	17.27	0.6213	0.5345
1	1:228278108:G:T	228278108	T	ADD	1536	4.156	6.69	-8.955	17.27	0.6213	0.5345
1	1:228278508:G:C	228278508	C	ADD	1536	4.156	6.69	-8.955	17.27	0.6213	0.5345
2	2:164726051:G:C	164726051	C	ADD	1536	-5.283	8.503	-21.95	11.38	-0.6213	0.5345
2	2:164728819:G:A	164728819	A	ADD	1536	-5.283	8.503	-21.95	11.38	-0.6213	0.5345
2	2:170397635:C:A	170397635	A	ADD	1536	-3.802	6.12	-15.8	8.192	-0.6213	0.5345
2	2:170400009:G:A	170400009	A	ADD	1536	-3.802	6.12	-15.8	8.192	-0.6213	0.5345
2	2:183065667:A:G	183065667	G	ADD	1536	-2.936	4.726	-12.2	6.326	-0.6213	0.5345
2	2:212226102:C:A	212226102	A	ADD	1536	4.137	6.657	-8.912	17.18	0.6213	0.5345
3	3:6954246:T:C	6954246	C	ADD	1536	3.36	5.409	-7.241	13.96	0.6212	0.5345
3	3:33064992:T:C	33064992	C	ADD	1536	-3.163	5.092	-13.14	6.817	-0.6213	0.5345
3	3:87137214:C:A	87137214	A	ADD	1536	-3.845	6.19	-15.98	8.287	-0.6212	0.5345
3	3:87138431:G:A	87138431	A	ADD	1536	-3.845	6.19	-15.98	8.287	-0.6212	0.5345
3	3:103437693:C:T	103437693	T	ADD	1536	-3.334	5.365	-13.85	7.183	-0.6213	0.5345
3	3:103438800:G:A	103438800	A	ADD	1536	-3.334	5.365	-13.85	7.183	-0.6213	0.5345
3	3:103440057:G:A	103440057	A	ADD	1536	-3.334	5.365	-13.85	7.183	-0.6213	0.5345
3	3:103440350:C:T	103440350	T	ADD	1536	-3.334	5.365	-13.85	7.183	-0.6213	0.5345
3	3:107726194:A:C	107726194	A	ADD	1536	-2.803	4.51	-11.64	6.038	-0.6214	0.5345
3	3:123990232:G:A	123990232	G	ADD	1536	-2.6	4.185	-10.8	5.601	-0.6214	0.5345
4	4:56009245:T:C	56009245	C	ADD	1536	-3.386	5.45	-14.07	7.296	-0.6213	0.5345
4	4:64404295:A:T	64404295	T	ADD	1536	-3.447	5.547	-14.32	7.426	-0.6213	0.5345
4	4:147796974:C:T	147796974	T	ADD	1536	-3.124	5.028	-12.98	6.731	-0.6212	0.5345
4	4:189030065:A:C	189030065	C	ADD	1536	-3.142	5.057	-13.05	6.77	-0.6213	0.5345
5	5:81920484:G:A	81920484	G	ADD	1536	2.684	4.321	-5.784	11.15	0.6213	0.5345
5	5:164893101:G:C	164893101	C	ADD	1536	2.728	4.391	-5.878	11.33	0.6213	0.5345
6	6:33570932:G:A	33570932	G	ADD	1536	-2.628	4.229	-10.92	5.662	-0.6213	0.5345
6	6:101920230:G:A	101920230	A	ADD	1536	2.778	4.471	-5.985	11.54	0.6213	0.5345
7	7:19970981:T:C	19970981	C	ADD	1536	2.889	4.65	-6.225	12	0.6214	0.5345
7	7:114765064:T:G	114765064	G	ADD	1536	-5.552	8.936	-23.07	11.96	-0.6212	0.5345
8	8:2933542:T:C	2933542	C	ADD	1536	2.743	4.415	-5.91	11.4	0.6213	0.5345
8	8:3803555:A:C	3803555	C	ADD	1536	3.092	4.977	-6.662	12.85	0.6213	0.5345
8	8:13014508:A:C	13014508	C	ADD	1536	-2.987	4.807	-12.41	6.436	-0.6212	0.5345
8	8:15450137:A:C	15450137	C	ADD	1536	-3.32	5.344	-13.79	7.154	-0.6212	0.5345
8	8:17356376:G:A	17356376	A	ADD	1536	-5.176	8.332	-21.51	11.15	-0.6213	0.5345
8	8:52547037:C:T	52547037	T	ADD	1536	-2.652	4.267	-11.02	5.713	-0.6213	0.5345
8	8:52547084:C:T	52547084	T	ADD	1536	-2.652	4.267	-11.02	5.713	-0.6213	0.5345
8	8:52548843:A:G	52548843	G	ADD	1536	-2.652	4.267	-11.02	5.713	-0.6213	0.5345
8	8:52549423:G:C	52549423	C	ADD	1536	-2.652	4.267	-11.02	5.713	-0.6213	0.5345
8	8:52549589:C:T	52549589	T	ADD	1536	-2.652	4.267	-11.02	5.713	-0.6213	0.5345
8	8:90837630:G:A	90837630	A	ADD	1536	2.921	4.701	-6.292	12.13	0.6214	0.5345
8	8:106052343:A:G	106052343	G	ADD	1536	-2.712	4.365	-11.27	5.843	-0.6213	0.5345
8	8:120493337:C:A	120493337	A	ADD	1536	-3.893	6.266	-16.17	8.387	-0.6214	0.5345
8	8:120495549:C:G	120495549	G	ADD	1536	-3.893	6.266	-16.17	8.387	-0.6214	0.5345
8	8:120497915:G:A	120497915	A	ADD	1536	-3.893	6.266	-16.17	8.387	-0.6214	0.5345
8	8:120499045:G:A	120499045	A	ADD	1536	-3.893	6.266	-16.17	8.387	-0.6214	0.5345
8	8:120499931:G:C	120499931	C	ADD	1536	-3.893	6.266	-16.17	8.387	-0.6214	0.5345
8	8:120501956:A:C	120501956	C	ADD	1536	-3.893	6.266	-16.17	8.387	-0.6214	0.5345
9	9:16355626:A:G	16355626	G	ADD	1536	-3.285	5.288	-13.65	7.079	-0.6213	0.5345
9	9:104790833:G:A	104790833	A	ADD	1536	-4.021	6.472	-16.71	8.664	-0.6213	0.5345
11	11:17503170:A:C	17503170	C	ADD	1536	2.935	4.724	-6.324	12.19	0.6213	0.5345
11	11:37643771:C:A	37643771	A	ADD	1536	2.972	4.784	-6.404	12.35	0.6212	0.5345
11	11:37645108:C:A	37645108	A	ADD	1536	2.972	4.784	-6.404	12.35	0.6212	0.5345
11	11:37649535:T:C	37649535	C	ADD	1536	2.972	4.784	-6.404	12.35	0.6212	0.5345
11	11:37651807:T:G	37651807	G	ADD	1536	2.972	4.784	-6.404	12.35	0.6212	0.5345
11	11:37654510:T:A	37654510	A	ADD	1536	2.972	4.784	-6.404	12.35	0.6212	0.5345
11	11:77291457:T:C	77291457	C	ADD	1536	-3.442	5.539	-14.3	7.414	-0.6214	0.5345
11	11:77292707:A:T	77292707	T	ADD	1536	-3.442	5.539	-14.3	7.414	-0.6214	0.5345
11	11:77292857:A:G	77292857	G	ADD	1536	-3.442	5.539	-14.3	7.414	-0.6214	0.5345
11	11:77294685:T:C	77294685	C	ADD	1536	-3.442	5.539	-14.3	7.414	-0.6214	0.5345
11	11:77298886:A:G	77298886	G	ADD	1536	-3.442	5.539	-14.3	7.414	-0.6214	0.5345
11	11:77304482:T:C	77304482	C	ADD	1536	-3.442	5.539	-14.3	7.414	-0.6214	0.5345
11	11:77306254:C:T	77306254	T	ADD	1536	-3.442	5.539	-14.3	7.414	-0.6214	0.5345
11	11:77309242:G:T	77309242	T	ADD	1536	-3.442	5.539	-14.3	7.414	-0.6214	0.5345
11	11:77313583:G:A	77313583	A	ADD	1536	-3.442	5.539	-14.3	7.414	-0.6214	0.5345
11	11:77314133:A:G	77314133	G	ADD	1536	-3.442	5.539	-14.3	7.414	-0.6214	0.5345
11	11:77317886:C:T	77317886	T	ADD	1536	-3.442	5.539	-14.3	7.414	-0.6214	0.5345
11	11:78281867:A:G	78281867	A	ADD	1536	2.638	4.246	-5.684	10.96	0.6213	0.5345
12	12:92030212:T:A	92030212	A	ADD	1536	-3.699	5.953	-15.37	7.969	-0.6214	0.5345
12	12:94267327:A:G	94267327	G	ADD	1536	-2.725	4.386	-11.32	5.872	-0.6213	0.5345
12	12:94269467:C:A	94269467	A	ADD	1536	-2.725	4.386	-11.32	5.872	-0.6213	0.5345
12	12:101404676:T:C	101404676	C	ADD	1536	4.027	6.482	-8.677	16.73	0.6212	0.5345
12	12:132991757:G:C	132991757	C	ADD	1536	-4.062	6.537	-16.87	8.751	-0.6213	0.5345
14	14:22131620:G:A	22131620	A	ADD	1536	2.808	4.519	-6.05	11.67	0.6212	0.5345
17	17:32011978:G:A	32011978	G	ADD	1536	2.628	4.23	-5.663	10.92	0.6213	0.5345
18	18:68090674:G:A	68090674	G	ADD	1536	2.606	4.195	-5.616	10.83	0.6213	0.5345
20	20:261059:C:T	261059	T	ADD	1536	-3.991	6.423	-16.58	8.598	-0.6213	0.5345
20	20:261276:G:A	261276	A	ADD	1536	-3.991	6.423	-16.58	8.598	-0.6213	0.5345
21	21:31016967:G:A	31016967	A	ADD	1536	-4.067	6.547	-16.9	8.764	-0.6213	0.5345
21	21:44063280:G:A	44063280	A	ADD	1536	-2.735	4.402	-11.36	5.893	-0.6213	0.5345
1	1:4695036:A:G	4695036	G	ADD	1536	5.659	9.112	-12.2	23.52	0.6211	0.5346
1	1:4696853:C:T	4696853	T	ADD	1536	5.659	9.112	-12.2	23.52	0.6211	0.5346
1	1:4698677:G:A	4698677	A	ADD	1536	5.659	9.112	-12.2	23.52	0.6211	0.5346
1	1:10262716:G:A	10262716	A	ADD	1536	2.854	4.596	-6.153	11.86	0.6211	0.5346
1	1:10262846:A:G	10262846	G	ADD	1536	2.854	4.596	-6.153	11.86	0.6211	0.5346
1	1:10263824:G:A	10263824	A	ADD	1536	2.854	4.596	-6.153	11.86	0.6211	0.5346
1	1:10268852:T:A	10268852	A	ADD	1536	2.854	4.596	-6.153	11.86	0.6211	0.5346
1	1:10270496:G:A	10270496	A	ADD	1536	2.854	4.596	-6.153	11.86	0.6211	0.5346
1	1:10271540:C:G	10271540	G	ADD	1536	2.854	4.596	-6.153	11.86	0.6211	0.5346
1	1:10272562:C:G	10272562	G	ADD	1536	2.854	4.596	-6.153	11.86	0.6211	0.5346
1	1:10273916:C:T	10273916	T	ADD	1536	2.854	4.596	-6.153	11.86	0.6211	0.5346
1	1:38122012:G:A	38122012	A	ADD	1536	-3.157	5.082	-13.12	6.804	-0.6212	0.5346
1	1:232277415:A:G	232277415	G	ADD	1536	2.896	4.662	-6.242	12.03	0.6211	0.5346
2	2:53994929:G:A	53994929	A	ADD	1536	-3.787	6.097	-15.74	8.163	-0.6211	0.5346
3	3:30813212:A:G	30813212	G	ADD	1536	3.079	4.956	-6.635	12.79	0.6212	0.5346
3	3:30813736:C:G	30813736	G	ADD	1536	3.079	4.956	-6.635	12.79	0.6212	0.5346
3	3:30813827:T:C	30813827	C	ADD	1536	3.079	4.956	-6.635	12.79	0.6212	0.5346
3	3:148048835:A:G	148048835	G	ADD	1536	2.658	4.279	-5.728	11.04	0.6212	0.5346
5	5:22141555:A:G	22141555	G	ADD	1536	4.814	7.75	-10.38	20	0.6212	0.5346
5	5:148477982:A:G	148477982	G	ADD	1536	-4.429	7.13	-18.4	9.546	-0.6211	0.5346
6	6:25348377:T:C	25348377	C	ADD	1536	3.9	6.278	-8.405	16.2	0.6212	0.5346
6	6:25348399:A:G	25348399	G	ADD	1536	3.9	6.278	-8.405	16.2	0.6212	0.5346
6	6:25348760:T:C	25348760	C	ADD	1536	3.9	6.278	-8.405	16.2	0.6212	0.5346
6	6:25349436:T:C	25349436	C	ADD	1536	3.9	6.278	-8.405	16.2	0.6212	0.5346
6	6:29245760:T:C	29245760	C	ADD	1536	3.046	4.905	-6.567	12.66	0.6211	0.5346
6	6:29251400:G:A	29251400	A	ADD	1536	3.046	4.905	-6.567	12.66	0.6211	0.5346
6	6:70247175:T:C	70247175	C	ADD	1536	4.472	7.2	-9.64	18.58	0.6211	0.5346
6	6:72181473:A:G	72181473	G	ADD	1536	-3.082	4.962	-12.81	6.644	-0.6211	0.5346
6	6:72182660:A:G	72182660	G	ADD	1536	-3.082	4.962	-12.81	6.644	-0.6211	0.5346
6	6:123072973:G:A	123072973	A	ADD	1536	-2.633	4.239	-10.94	5.676	-0.6211	0.5346
6	6:152706579:C:T	152706579	T	ADD	1536	3.137	5.051	-6.763	13.04	0.6211	0.5346
7	7:26638463:G:A	26638463	A	ADD	1536	3.548	5.713	-7.649	14.75	0.6211	0.5346
7	7:36257793:G:A	36257793	A	ADD	1536	-3.13	5.04	-13.01	6.748	-0.6211	0.5346
7	7:36258079:C:T	36258079	T	ADD	1536	-3.13	5.04	-13.01	6.748	-0.6211	0.5346
7	7:36260180:C:T	36260180	T	ADD	1536	-3.13	5.04	-13.01	6.748	-0.6211	0.5346
7	7:36260294:C:G	36260294	G	ADD	1536	-3.13	5.04	-13.01	6.748	-0.6211	0.5346
7	7:36262013:G:T	36262013	T	ADD	1536	-3.13	5.04	-13.01	6.748	-0.6211	0.5346
7	7:67749666:T:C	67749666	C	ADD	1536	5.368	8.642	-11.57	22.31	0.6212	0.5346
7	7:67751116:G:C	67751116	C	ADD	1536	5.368	8.642	-11.57	22.31	0.6212	0.5346
7	7:67753164:C:T	67753164	T	ADD	1536	5.368	8.642	-11.57	22.31	0.6212	0.5346
7	7:67753527:G:A	67753527	A	ADD	1536	5.368	8.642	-11.57	22.31	0.6212	0.5346
7	7:67756196:A:G	67756196	G	ADD	1536	5.368	8.642	-11.57	22.31	0.6212	0.5346
7	7:67756427:A:G	67756427	G	ADD	1536	5.368	8.642	-11.57	22.31	0.6212	0.5346
7	7:67756498:A:T	67756498	T	ADD	1536	5.368	8.642	-11.57	22.31	0.6212	0.5346
7	7:67757415:G:A	67757415	A	ADD	1536	5.368	8.642	-11.57	22.31	0.6212	0.5346
7	7:67757968:C:T	67757968	T	ADD	1536	5.368	8.642	-11.57	22.31	0.6212	0.5346
7	7:67760519:G:T	67760519	T	ADD	1536	5.368	8.642	-11.57	22.31	0.6212	0.5346
7	7:103665486:A:T	103665486	T	ADD	1536	-3.552	5.718	-14.76	7.655	-0.6211	0.5346
7	7:103665542:T:C	103665542	C	ADD	1536	-3.552	5.718	-14.76	7.655	-0.6211	0.5346
7	7:103665614:G:A	103665614	A	ADD	1536	-3.552	5.718	-14.76	7.655	-0.6211	0.5346
7	7:103666386:A:G	103666386	G	ADD	1536	-3.552	5.718	-14.76	7.655	-0.6211	0.5346
7	7:104321037:T:C	104321037	C	ADD	1536	2.659	4.281	-5.732	11.05	0.6211	0.5346
7	7:104321056:G:A	104321056	A	ADD	1536	2.659	4.281	-5.732	11.05	0.6211	0.5346
7	7:147759461:G:A	147759461	G	ADD	1536	-3.538	5.697	-14.7	7.627	-0.6211	0.5346
9	9:1668640:A:G	1668640	G	ADD	1536	-3.687	5.936	-15.32	7.947	-0.6212	0.5346
9	9:1668686:G:A	1668686	A	ADD	1536	-3.687	5.936	-15.32	7.947	-0.6212	0.5346
9	9:1686543:C:T	1686543	C	ADD	1536	3.246	5.225	-6.995	13.49	0.6212	0.5346
9	9:18636986:G:A	18636986	A	ADD	1536	-5.712	9.196	-23.74	12.31	-0.6212	0.5346
9	9:20780196:G:A	20780196	A	ADD	1536	3.46	5.571	-7.458	14.38	0.6211	0.5346
9	9:25561680:C:A	25561680	A	ADD	1536	4.105	6.61	-8.849	17.06	0.6211	0.5346
9	9:32093790:T:A	32093790	A	ADD	1536	-3.886	6.256	-16.15	8.376	-0.6211	0.5346
9	9:32099339:G:A	32099339	A	ADD	1536	-3.886	6.256	-16.15	8.376	-0.6211	0.5346
9	9:32100610:C:G	32100610	G	ADD	1536	-3.886	6.256	-16.15	8.376	-0.6211	0.5346
9	9:32103000:G:C	32103000	C	ADD	1536	-3.886	6.256	-16.15	8.376	-0.6211	0.5346
9	9:32103436:G:A	32103436	A	ADD	1536	-3.886	6.256	-16.15	8.376	-0.6211	0.5346
9	9:104792147:A:G	104792147	G	ADD	1536	-4.016	6.466	-16.69	8.657	-0.6211	0.5346
10	10:1372024:G:A	1372024	A	ADD	1536	-3.528	5.679	-14.66	7.603	-0.6212	0.5346
10	10:1373480:A:G	1373480	G	ADD	1536	-3.528	5.679	-14.66	7.603	-0.6212	0.5346
10	10:1375416:G:C	1375416	C	ADD	1536	-3.528	5.679	-14.66	7.603	-0.6212	0.5346
10	10:1376968:G:A	1376968	A	ADD	1536	-3.528	5.679	-14.66	7.603	-0.6212	0.5346
10	10:55808232:C:T	55808232	T	ADD	1536	2.742	4.415	-5.91	11.39	0.6212	0.5346
10	10:112467694:A:G	112467694	G	ADD	1536	-2.838	4.568	-11.79	6.116	-0.6212	0.5346
10	10:126290562:G:A	126290562	A	ADD	1536	-2.709	4.362	-11.26	5.841	-0.6211	0.5346
11	11:126041564:C:T	126041564	T	ADD	1536	-2.666	4.293	-11.08	5.748	-0.6211	0.5346
12	12:49225758:C:T	49225758	C	ADD	1536	-2.645	4.259	-10.99	5.703	-0.6211	0.5346
12	12:49226743:A:C	49226743	A	ADD	1536	-2.645	4.259	-10.99	5.703	-0.6211	0.5346
12	12:49230035:T:G	49230035	T	ADD	1536	-2.645	4.259	-10.99	5.703	-0.6211	0.5346
12	12:49232761:C:T	49232761	C	ADD	1536	-2.645	4.259	-10.99	5.703	-0.6211	0.5346
12	12:49235307:C:T	49235307	C	ADD	1536	-2.645	4.259	-10.99	5.703	-0.6211	0.5346
12	12:49235474:G:A	49235474	G	ADD	1536	-2.645	4.259	-10.99	5.703	-0.6211	0.5346
12	12:49236156:T:C	49236156	T	ADD	1536	-2.645	4.259	-10.99	5.703	-0.6211	0.5346
12	12:85010238:C:G	85010238	G	ADD	1536	2.618	4.215	-5.643	10.88	0.6211	0.5346
12	12:107712100:G:C	107712100	C	ADD	1536	-2.959	4.764	-12.3	6.378	-0.6212	0.5346
13	13:50137393:T:C	50137393	C	ADD	1536	-2.968	4.778	-12.33	6.398	-0.6211	0.5346
13	13:102858554:A:G	102858554	G	ADD	1536	2.847	4.584	-6.137	11.83	0.6211	0.5346
13	13:104190577:C:A	104190577	A	ADD	1536	4.526	7.286	-9.755	18.81	0.6211	0.5346
14	14:33823542:A:G	33823542	G	ADD	1536	-2.614	4.208	-10.86	5.634	-0.6212	0.5346
15	15:90619154:A:G	90619154	A	ADD	1536	-2.642	4.252	-10.98	5.693	-0.6212	0.5346
16	16:80952656:A:G	80952656	G	ADD	1536	3.881	6.248	-8.365	16.13	0.6212	0.5346
18	18:4279696:A:G	4279696	G	ADD	1536	3.17	5.104	-6.832	13.17	0.6212	0.5346
18	18:22731360:A:C	22731360	C	ADD	1536	-3.886	6.256	-16.15	8.376	-0.6212	0.5346
22	22:17884781:T:C	17884781	C	ADD	1536	-3.574	5.754	-14.85	7.704	-0.6211	0.5346
22	22:32552840:A:G	32552840	G	ADD	1536	3.961	6.377	-8.538	16.46	0.6211	0.5346
1	1:7558789:A:G	7558789	A	ADD	1536	2.714	4.37	-5.852	11.28	0.6209	0.5347
1	1:12631457:A:T	12631457	T	ADD	1536	-3.451	5.558	-14.34	7.442	-0.621	0.5347
1	1:86608581:C:T	86608581	T	ADD	1536	-4.842	7.798	-20.13	10.44	-0.621	0.5347
1	1:91632164:G:A	91632164	A	ADD	1536	-2.995	4.822	-12.44	6.456	-0.6211	0.5347
1	1:91634313:A:G	91634313	G	ADD	1536	-2.995	4.822	-12.44	6.456	-0.6211	0.5347
1	1:91635550:C:A	91635550	A	ADD	1536	-2.995	4.822	-12.44	6.456	-0.6211	0.5347
2	2:5226551:C:T	5226551	T	ADD	1536	-2.769	4.459	-11.51	5.971	-0.6209	0.5347
2	2:16963952:C:A	16963952	A	ADD	1536	3.169	5.103	-6.833	13.17	0.621	0.5347
2	2:23176149:A:G	23176149	G	ADD	1536	2.713	4.369	-5.85	11.28	0.6209	0.5347
2	2:72252223:T:C	72252223	C	ADD	1536	-3.959	6.376	-16.46	8.538	-0.6209	0.5347
2	2:77435559:G:A	77435559	A	ADD	1536	2.716	4.373	-5.856	11.29	0.621	0.5347
2	2:105474202:G:A	105474202	A	ADD	1536	-3.34	5.378	-13.88	7.202	-0.621	0.5347
2	2:201234572:T:G	201234572	G	ADD	1536	3.472	5.59	-7.485	14.43	0.621	0.5347
2	2:228236131:A:G	228236131	G	ADD	1536	-2.954	4.757	-12.28	6.369	-0.621	0.5347
3	3:52828628:C:T	52828628	T	ADD	1536	-2.74	4.412	-11.39	5.907	-0.621	0.5347
3	3:64922430:C:A	64922430	A	ADD	1536	-3.173	5.111	-13.19	6.843	-0.6209	0.5347
3	3:189448241:A:G	189448241	G	ADD	1536	-2.792	4.496	-11.6	6.02	-0.621	0.5347
3	3:189449255:G:T	189449255	T	ADD	1536	-2.792	4.496	-11.6	6.02	-0.621	0.5347
3	3:189449549:C:T	189449549	T	ADD	1536	-2.792	4.496	-11.6	6.02	-0.621	0.5347
4	4:25043922:G:C	25043922	C	ADD	1536	-4.505	7.254	-18.72	9.714	-0.6209	0.5347
4	4:28733451:C:T	28733451	T	ADD	1536	5.668	9.128	-12.22	23.56	0.621	0.5347
4	4:38023839:T:C	38023839	C	ADD	1536	3.961	6.378	-8.54	16.46	0.621	0.5347
4	4:171747090:C:T	171747090	T	ADD	1536	-2.864	4.611	-11.9	6.175	-0.621	0.5347
5	5:76171252:A:C	76171252	A	ADD	1536	2.66	4.285	-5.737	11.06	0.6209	0.5347
5	5:116825352:G:A	116825352	A	ADD	1536	-5.893	9.49	-24.49	12.71	-0.621	0.5347
5	5:119245150:C:T	119245150	T	ADD	1536	-3.272	5.268	-13.6	7.054	-0.621	0.5347
6	6:4663201:A:G	4663201	G	ADD	1536	-2.961	4.768	-12.31	6.384	-0.621	0.5347
6	6:4664178:T:G	4664178	G	ADD	1536	-2.961	4.768	-12.31	6.384	-0.621	0.5347
6	6:29655922:G:A	29655922	A	ADD	1536	-7.247	11.67	-30.12	15.62	-0.6211	0.5347
6	6:31426427:G:A	31426427	A	ADD	1536	4.948	7.969	-10.67	20.57	0.6209	0.5347
6	6:31426642:T:A	31426642	A	ADD	1536	4.948	7.969	-10.67	20.57	0.6209	0.5347
6	6:31426643:G:C	31426643	C	ADD	1536	4.948	7.969	-10.67	20.57	0.6209	0.5347
6	6:67097077:C:T	67097077	T	ADD	1536	-4.282	6.895	-17.8	9.233	-0.6209	0.5347
6	6:110130288:T:C	110130288	C	ADD	1536	-3.52	5.669	-14.63	7.59	-0.6211	0.5347
6	6:110131141:C:G	110131141	G	ADD	1536	-3.52	5.669	-14.63	7.59	-0.6211	0.5347
6	6:110131988:G:A	110131988	A	ADD	1536	-3.52	5.669	-14.63	7.59	-0.6211	0.5347
6	6:143801286:A:T	143801286	T	ADD	1536	-3.17	5.105	-13.17	6.835	-0.621	0.5347
7	7:134510505:C:T	134510505	T	ADD	1536	-3.445	5.548	-14.32	7.429	-0.621	0.5347
7	7:158721547:G:A	158721547	A	ADD	1536	2.73	4.397	-5.887	11.35	0.621	0.5347
8	8:36013824:G:A	36013824	A	ADD	1536	-3.782	6.09	-15.72	8.154	-0.621	0.5347
8	8:107408180:G:A	107408180	G	ADD	1536	-2.638	4.249	-10.97	5.689	-0.6209	0.5347
9	9:86943512:A:G	86943512	G	ADD	1536	-4.324	6.963	-17.97	9.324	-0.6209	0.5347
9	9:87940498:T:C	87940498	C	ADD	1536	-5.919	9.533	-24.6	12.76	-0.6209	0.5347
9	9:104795624:C:T	104795624	C	ADD	1536	-2.899	4.668	-12.05	6.251	-0.621	0.5347
10	10:53796357:C:G	53796357	G	ADD	1536	2.865	4.614	-6.178	11.91	0.6209	0.5347
10	10:132487994:A:G	132487994	G	ADD	1536	4.324	6.963	-9.323	17.97	0.621	0.5347
10	10:132497394:C:T	132497394	T	ADD	1536	4.324	6.963	-9.323	17.97	0.621	0.5347
10	10:132497615:T:C	132497615	C	ADD	1536	4.324	6.963	-9.323	17.97	0.621	0.5347
10	10:132500687:C:A	132500687	A	ADD	1536	4.324	6.963	-9.323	17.97	0.621	0.5347
10	10:135349367:G:A	135349367	A	ADD	1536	-3.104	4.998	-12.9	6.693	-0.6209	0.5347
11	11:68552486:G:A	68552486	A	ADD	1536	-4.951	7.972	-20.58	10.67	-0.6211	0.5347
11	11:82522085:A:C	82522085	A	ADD	1536	3.029	4.878	-6.531	12.59	0.621	0.5347
11	11:99430729:G:A	99430729	A	ADD	1536	-4.638	7.468	-19.27	9.999	-0.621	0.5347
11	11:99546007:G:C	99546007	C	ADD	1536	-4.158	6.696	-17.28	8.966	-0.621	0.5347
11	11:99554755:G:A	99554755	A	ADD	1536	-4.158	6.696	-17.28	8.966	-0.621	0.5347
11	11:99555791:C:A	99555791	A	ADD	1536	-4.158	6.696	-17.28	8.966	-0.621	0.5347
12	12:69980028:G:A	69980028	G	ADD	1536	-5.123	8.25	-21.29	11.05	-0.621	0.5347
12	12:109723081:C:T	109723081	T	ADD	1536	3.42	5.507	-7.374	14.21	0.6211	0.5347
13	13:39988682:C:T	39988682	T	ADD	1536	3.25	5.234	-7.008	13.51	0.621	0.5347
14	14:29092630:C:A	29092630	A	ADD	1536	2.705	4.356	-5.833	11.24	0.621	0.5347
15	15:75065918:G:C	75065918	C	ADD	1536	-3.749	6.038	-15.58	8.085	-0.621	0.5347
15	15:87709999:G:A	87709999	A	ADD	1536	3.627	5.839	-7.818	15.07	0.6211	0.5347
16	16:10801740:G:A	10801740	A	ADD	1536	3.802	6.123	-8.199	15.8	0.6209	0.5347
16	16:10801832:A:T	10801832	T	ADD	1536	3.802	6.123	-8.199	15.8	0.6209	0.5347
18	18:76121555:C:A	76121555	A	ADD	1536	2.732	4.399	-5.891	11.35	0.6209	0.5347
22	22:42488163:G:A	42488163	A	ADD	1536	2.612	4.207	-5.634	10.86	0.6209	0.5347
22	22:42491479:T:C	42491479	C	ADD	1536	2.612	4.207	-5.634	10.86	0.6209	0.5347
22	22:42493875:T:C	42493875	C	ADD	1536	2.612	4.207	-5.634	10.86	0.6209	0.5347
22	22:42502070:A:G	42502070	G	ADD	1536	2.612	4.207	-5.634	10.86	0.6209	0.5347
1	1:182306672:G:A	182306672	A	ADD	1536	-2.723	4.385	-11.32	5.872	-0.6209	0.5348
2	2:166298779:G:C	166298779	C	ADD	1536	-3.346	5.388	-13.91	7.216	-0.6209	0.5348
2	2:166300291:G:C	166300291	C	ADD	1536	-3.346	5.388	-13.91	7.216	-0.6209	0.5348
2	2:167943489:C:T	167943489	T	ADD	1536	-3.817	6.149	-15.87	8.234	-0.6208	0.5348
3	3:24742236:G:A	24742236	A	ADD	1536	3.19	5.138	-6.881	13.26	0.6208	0.5348
3	3:88629112:T:C	88629112	C	ADD	1536	5.386	8.676	-11.62	22.39	0.6208	0.5348
3	3:104263821:G:A	104263821	G	ADD	1536	2.798	4.507	-6.035	11.63	0.6209	0.5348
3	3:111731171:T:C	111731171	C	ADD	1536	3.49	5.621	-7.528	14.51	0.6208	0.5348
4	4:10409841:G:A	10409841	G	ADD	1536	-2.709	4.363	-11.26	5.842	-0.6209	0.5348
4	4:38536155:A:C	38536155	A	ADD	1536	2.638	4.249	-5.69	10.97	0.6208	0.5348
4	4:76467081:G:A	76467081	A	ADD	1536	3.551	5.72	-7.66	14.76	0.6208	0.5348
4	4:115190901:C:A	115190901	A	ADD	1536	-2.641	4.254	-10.98	5.696	-0.6209	0.5348
4	4:161598173:G:A	161598173	A	ADD	1536	-3.558	5.73	-14.79	7.673	-0.6209	0.5348
4	4:161599524:G:T	161599524	T	ADD	1536	-3.558	5.73	-14.79	7.673	-0.6209	0.5348
5	5:123706067:A:G	123706067	G	ADD	1536	-3.844	6.191	-15.98	8.29	-0.6209	0.5348
5	5:177546299:C:G	177546299	G	ADD	1536	4.537	7.308	-9.787	18.86	0.6208	0.5348
5	5:177556649:C:T	177556649	T	ADD	1536	4.537	7.308	-9.787	18.86	0.6208	0.5348
6	6:26259748:A:G	26259748	G	ADD	1536	4.483	7.22	-9.669	18.63	0.6208	0.5348
6	6:32587835:C:A	32587835	A	ADD	1536	-5.18	8.344	-21.53	11.17	-0.6208	0.5348
6	6:32587869:A:G	32587869	G	ADD	1536	-5.18	8.344	-21.53	11.17	-0.6208	0.5348
6	6:32587994:A:G	32587994	G	ADD	1536	-5.18	8.344	-21.53	11.17	-0.6208	0.5348
6	6:32588007:T:C	32588007	C	ADD	1536	-5.18	8.344	-21.53	11.17	-0.6208	0.5348
6	6:91406213:C:A	91406213	A	ADD	1536	-3.395	5.47	-14.12	7.325	-0.6208	0.5348
6	6:91406809:A:C	91406809	C	ADD	1536	-3.395	5.47	-14.12	7.325	-0.6208	0.5348
6	6:91408834:T:A	91408834	A	ADD	1536	-3.395	5.47	-14.12	7.325	-0.6208	0.5348
6	6:91409601:T:C	91409601	C	ADD	1536	-3.395	5.47	-14.12	7.325	-0.6208	0.5348
6	6:168566615:A:C	168566615	C	ADD	1536	4.574	7.367	-9.865	19.01	0.6209	0.5348
7	7:81266159:T:C	81266159	C	ADD	1536	-2.668	4.297	-11.09	5.754	-0.6208	0.5348
7	7:81737700:A:G	81737700	G	ADD	1536	2.647	4.264	-5.71	11	0.6208	0.5348
8	8:3164882:T:C	3164882	C	ADD	1536	3.769	6.071	-8.13	15.67	0.6208	0.5348
8	8:83250358:G:A	83250358	A	ADD	1536	-4.009	6.457	-16.67	8.647	-0.6208	0.5348
8	8:83250417:T:C	83250417	C	ADD	1536	-4.009	6.457	-16.67	8.647	-0.6208	0.5348
8	8:83490389:A:T	83490389	T	ADD	1536	3.382	5.448	-7.296	14.06	0.6208	0.5348
8	8:83494094:G:A	83494094	A	ADD	1536	3.382	5.448	-7.296	14.06	0.6208	0.5348
8	8:83498671:G:T	83498671	T	ADD	1536	3.382	5.448	-7.296	14.06	0.6208	0.5348
8	8:87123871:T:C	87123871	C	ADD	1536	-2.982	4.804	-12.4	6.434	-0.6208	0.5348
8	8:111174133:C:T	111174133	T	ADD	1536	-2.621	4.222	-10.9	5.654	-0.6208	0.5348
9	9:12311774:A:G	12311774	G	ADD	1536	-4.107	6.615	-17.07	8.858	-0.6209	0.5348
9	9:79237318:A:G	79237318	G	ADD	1536	-2.903	4.676	-12.07	6.261	-0.6209	0.5348
9	9:81782185:A:G	81782185	A	ADD	1536	3.069	4.945	-6.622	12.76	0.6208	0.5348
9	9:90895675:A:G	90895675	G	ADD	1536	-2.638	4.249	-10.97	5.689	-0.6209	0.5348
10	10:11715668:A:G	11715668	G	ADD	1536	4.421	7.121	-9.535	18.38	0.6209	0.5348
10	10:71245617:A:G	71245617	A	ADD	1536	-2.844	4.58	-11.82	6.133	-0.6208	0.5348
10	10:77737310:A:G	77737310	G	ADD	1536	5.011	8.071	-10.81	20.83	0.6208	0.5348
10	10:84008661:G:A	84008661	A	ADD	1536	3.251	5.236	-7.012	13.51	0.6208	0.5348
10	10:126230878:C:A	126230878	C	ADD	1536	2.619	4.219	-5.65	10.89	0.6209	0.5348
10	10:127772329:T:C	127772329	T	ADD	1536	3.427	5.519	-7.39	14.24	0.6209	0.5348
10	10:127772348:G:A	127772348	G	ADD	1536	3.427	5.519	-7.39	14.24	0.6209	0.5348
10	10:127773838:G:A	127773838	G	ADD	1536	3.427	5.519	-7.39	14.24	0.6209	0.5348
10	10:127773975:A:G	127773975	A	ADD	1536	3.427	5.519	-7.39	14.24	0.6209	0.5348
10	10:127774028:G:C	127774028	G	ADD	1536	3.427	5.519	-7.39	14.24	0.6209	0.5348
10	10:127774218:T:C	127774218	T	ADD	1536	3.427	5.519	-7.39	14.24	0.6209	0.5348
10	10:127774231:A:G	127774231	A	ADD	1536	3.427	5.519	-7.39	14.24	0.6209	0.5348
10	10:127774515:T:C	127774515	T	ADD	1536	3.427	5.519	-7.39	14.24	0.6209	0.5348
10	10:127774525:T:C	127774525	T	ADD	1536	3.427	5.519	-7.39	14.24	0.6209	0.5348
10	10:127774612:C:T	127774612	C	ADD	1536	3.427	5.519	-7.39	14.24	0.6209	0.5348
10	10:127774691:T:C	127774691	T	ADD	1536	3.427	5.519	-7.39	14.24	0.6209	0.5348
10	10:127774983:A:G	127774983	A	ADD	1536	3.427	5.519	-7.39	14.24	0.6209	0.5348
10	10:127775175:T:C	127775175	T	ADD	1536	3.427	5.519	-7.39	14.24	0.6209	0.5348
10	10:132563102:C:A	132563102	A	ADD	1536	3.778	6.085	-8.149	15.7	0.6208	0.5348
12	12:32227150:C:T	32227150	T	ADD	1536	-3.295	5.308	-13.7	7.108	-0.6208	0.5348
12	12:86045677:A:G	86045677	G	ADD	1536	-2.597	4.184	-10.8	5.603	-0.6208	0.5348
12	12:86046654:A:G	86046654	G	ADD	1536	-2.597	4.184	-10.8	5.603	-0.6208	0.5348
12	12:86049935:A:C	86049935	C	ADD	1536	-2.597	4.184	-10.8	5.603	-0.6208	0.5348
12	12:86050184:T:C	86050184	C	ADD	1536	-2.597	4.184	-10.8	5.603	-0.6208	0.5348
12	12:86050947:C:T	86050947	T	ADD	1536	-2.597	4.184	-10.8	5.603	-0.6208	0.5348
12	12:86050973:T:A	86050973	A	ADD	1536	-2.597	4.184	-10.8	5.603	-0.6208	0.5348
12	12:86053995:G:A	86053995	A	ADD	1536	-2.597	4.184	-10.8	5.603	-0.6208	0.5348
12	12:130623435:G:A	130623435	G	ADD	1536	2.733	4.402	-5.896	11.36	0.6208	0.5348
17	17:55808745:G:A	55808745	A	ADD	1536	2.988	4.813	-6.445	12.42	0.6209	0.5348
18	18:22885410:A:G	22885410	G	ADD	1536	-4.838	7.792	-20.11	10.43	-0.6209	0.5348
18	18:22887404:C:A	22887404	A	ADD	1536	-4.838	7.792	-20.11	10.43	-0.6209	0.5348
19	19:742616:A:G	742616	A	ADD	1536	3.193	5.143	-6.887	13.27	0.6208	0.5348
19	19:57515403:T:C	57515403	C	ADD	1536	-4.177	6.727	-17.36	9.008	-0.6209	0.5348
20	20:19914222:C:A	19914222	A	ADD	1536	3.048	4.91	-6.575	12.67	0.6208	0.5348
20	20:31481884:C:T	31481884	T	ADD	1536	4.918	7.921	-10.61	20.44	0.6208	0.5348
20	20:31485154:G:A	31485154	A	ADD	1536	4.918	7.921	-10.61	20.44	0.6208	0.5348
1	1:56442701:T:A	56442701	A	ADD	1536	3.766	6.068	-8.127	15.66	0.6207	0.5349
1	1:111912563:G:A	111912563	A	ADD	1536	-3.678	5.926	-15.29	7.937	-0.6206	0.5349
1	1:111913088:G:A	111913088	A	ADD	1536	-3.678	5.926	-15.29	7.937	-0.6206	0.5349
1	1:111913341:T:C	111913341	C	ADD	1536	-3.678	5.926	-15.29	7.937	-0.6206	0.5349
1	1:111913587:G:A	111913587	A	ADD	1536	-3.678	5.926	-15.29	7.937	-0.6206	0.5349
1	1:111913902:C:G	111913902	G	ADD	1536	-3.678	5.926	-15.29	7.937	-0.6206	0.5349
1	1:111916447:T:C	111916447	C	ADD	1536	-3.678	5.926	-15.29	7.937	-0.6206	0.5349
1	1:111917011:A:G	111917011	G	ADD	1536	-3.678	5.926	-15.29	7.937	-0.6206	0.5349
1	1:236898187:G:A	236898187	A	ADD	1536	-4.789	7.716	-19.91	10.33	-0.6207	0.5349
1	1:236898395:G:A	236898395	A	ADD	1536	-4.789	7.716	-19.91	10.33	-0.6207	0.5349
1	1:236899322:G:A	236899322	A	ADD	1536	-4.789	7.716	-19.91	10.33	-0.6207	0.5349
1	1:239975497:G:A	239975497	A	ADD	1536	2.866	4.616	-6.182	11.91	0.6207	0.5349
2	2:51882342:A:G	51882342	G	ADD	1536	-3.947	6.36	-16.41	8.518	-0.6206	0.5349
2	2:85653209:C:T	85653209	T	ADD	1536	2.88	4.64	-6.214	11.97	0.6206	0.5349
2	2:103742519:A:G	103742519	G	ADD	1536	-4.14	6.671	-17.22	8.934	-0.6207	0.5349
2	2:153754537:T:A	153754537	T	ADD	1536	-2.611	4.207	-10.86	5.635	-0.6206	0.5349
2	2:153762185:C:A	153762185	C	ADD	1536	-2.611	4.207	-10.86	5.635	-0.6206	0.5349
2	2:167016883:C:T	167016883	T	ADD	1536	-3.845	6.195	-15.99	8.296	-0.6207	0.5349
2	2:170298879:G:A	170298879	A	ADD	1536	5.002	8.059	-10.79	20.8	0.6207	0.5349
2	2:170299438:C:T	170299438	T	ADD	1536	5.002	8.059	-10.79	20.8	0.6207	0.5349
2	2:170303822:C:T	170303822	T	ADD	1536	5.002	8.059	-10.79	20.8	0.6207	0.5349
2	2:170303967:G:T	170303967	T	ADD	1536	5.002	8.059	-10.79	20.8	0.6207	0.5349
2	2:170304348:C:A	170304348	A	ADD	1536	5.002	8.059	-10.79	20.8	0.6207	0.5349
2	2:170306049:G:T	170306049	T	ADD	1536	5.002	8.059	-10.79	20.8	0.6207	0.5349
2	2:231744876:G:A	231744876	A	ADD	1536	3.176	5.116	-6.852	13.2	0.6207	0.5349
3	3:36440897:T:C	36440897	C	ADD	1536	-3.076	4.956	-12.79	6.637	-0.6207	0.5349
3	3:54611941:A:G	54611941	G	ADD	1536	-2.927	4.715	-12.17	6.315	-0.6208	0.5349
3	3:66858349:A:T	66858349	A	ADD	1536	-2.682	4.321	-11.15	5.786	-0.6207	0.5349
3	3:89043862:T:A	89043862	A	ADD	1536	-3.86	6.219	-16.05	8.329	-0.6207	0.5349
3	3:89051040:C:T	89051040	T	ADD	1536	-3.86	6.219	-16.05	8.329	-0.6207	0.5349
3	3:89054403:A:T	89054403	T	ADD	1536	-3.86	6.219	-16.05	8.329	-0.6207	0.5349
3	3:89057749:G:T	89057749	T	ADD	1536	-3.86	6.219	-16.05	8.329	-0.6207	0.5349
3	3:183452125:G:A	183452125	G	ADD	1536	-2.813	4.531	-11.69	6.068	-0.6207	0.5349
3	3:183843135:A:G	183843135	G	ADD	1536	-2.656	4.279	-11.04	5.731	-0.6206	0.5349
4	4:7344260:G:T	7344260	G	ADD	1536	-2.637	4.249	-10.96	5.69	-0.6207	0.5349
4	4:32623768:A:G	32623768	A	ADD	1536	2.676	4.312	-5.774	11.13	0.6208	0.5349
4	4:44383251:A:T	44383251	A	ADD	1536	3.057	4.926	-6.597	12.71	0.6206	0.5349
4	4:139377987:G:A	139377987	A	ADD	1536	5.726	9.225	-12.36	23.81	0.6206	0.5349
4	4:157144661:G:A	157144661	G	ADD	1536	2.71	4.366	-5.847	11.27	0.6207	0.5349
4	4:157146711:G:A	157146711	G	ADD	1536	2.71	4.366	-5.847	11.27	0.6207	0.5349
4	4:167034056:A:G	167034056	G	ADD	1536	-3.046	4.907	-12.66	6.571	-0.6207	0.5349
4	4:182134243:G:A	182134243	A	ADD	1536	2.902	4.675	-6.261	12.06	0.6207	0.5349
6	6:32756794:A:T	32756794	A	ADD	1536	3.089	4.977	-6.665	12.84	0.6207	0.5349
6	6:32756833:T:C	32756833	T	ADD	1536	3.089	4.977	-6.665	12.84	0.6207	0.5349
6	6:38734187:A:G	38734187	G	ADD	1536	-3.526	5.681	-14.66	7.608	-0.6207	0.5349
6	6:38736684:G:C	38736684	C	ADD	1536	-3.526	5.681	-14.66	7.608	-0.6207	0.5349
6	6:38740983:T:C	38740983	C	ADD	1536	-3.526	5.681	-14.66	7.608	-0.6207	0.5349
7	7:79106143:C:A	79106143	A	ADD	1536	3.375	5.438	-7.283	14.03	0.6206	0.5349
7	7:135586482:G:A	135586482	A	ADD	1536	2.855	4.6	-6.161	11.87	0.6206	0.5349
8	8:14984675:G:T	14984675	T	ADD	1536	-2.922	4.707	-12.15	6.304	-0.6207	0.5349
8	8:62765955:T:C	62765955	C	ADD	1536	-5.131	8.268	-21.34	11.07	-0.6206	0.5349
8	8:62767305:C:A	62767305	A	ADD	1536	-5.131	8.268	-21.34	11.07	-0.6206	0.5349
8	8:62767367:A:G	62767367	G	ADD	1536	-5.131	8.268	-21.34	11.07	-0.6206	0.5349
8	8:62772155:A:G	62772155	G	ADD	1536	-5.131	8.268	-21.34	11.07	-0.6206	0.5349
8	8:62774167:A:G	62774167	G	ADD	1536	-5.131	8.268	-21.34	11.07	-0.6206	0.5349
8	8:62774889:A:G	62774889	G	ADD	1536	-5.131	8.268	-21.34	11.07	-0.6206	0.5349
8	8:128635230:A:G	128635230	G	ADD	1536	4.621	7.446	-9.972	19.22	0.6207	0.5349
8	8:128635476:A:G	128635476	G	ADD	1536	4.621	7.446	-9.972	19.22	0.6207	0.5349
8	8:128635589:T:C	128635589	C	ADD	1536	4.621	7.446	-9.972	19.22	0.6207	0.5349
8	8:128635755:T:C	128635755	C	ADD	1536	4.621	7.446	-9.972	19.22	0.6207	0.5349
9	9:71884233:G:A	71884233	A	ADD	1536	-5.316	8.564	-22.1	11.47	-0.6207	0.5349
9	9:136141870:C:T	136141870	T	ADD	1536	-3.193	5.143	-13.27	6.888	-0.6207	0.5349
10	10:15502954:A:G	15502954	G	ADD	1536	-4.714	7.593	-19.6	10.17	-0.6207	0.5349
11	11:7329331:T:G	7329331	G	ADD	1536	-3.068	4.942	-12.75	6.619	-0.6207	0.5349
11	11:100551654:T:A	100551654	A	ADD	1536	-2.952	4.757	-12.28	6.371	-0.6207	0.5349
12	12:114132961:G:C	114132961	C	ADD	1536	2.709	4.364	-5.844	11.26	0.6207	0.5349
13	13:24026687:T:C	24026687	C	ADD	1536	-2.904	4.679	-12.08	6.267	-0.6206	0.5349
13	13:24027993:C:T	24027993	T	ADD	1536	-2.904	4.679	-12.08	6.267	-0.6206	0.5349
13	13:76610561:G:A	76610561	G	ADD	1536	2.706	4.36	-5.839	11.25	0.6207	0.5349
14	14:82899785:G:A	82899785	A	ADD	1536	-5.986	9.644	-24.89	12.92	-0.6207	0.5349
15	15:102067005:C:A	102067005	A	ADD	1536	-2.891	4.658	-12.02	6.239	-0.6207	0.5349
17	17:66387552:A:G	66387552	G	ADD	1536	2.664	4.293	-5.749	11.08	0.6206	0.5349
17	17:66387635:G:A	66387635	A	ADD	1536	2.664	4.293	-5.749	11.08	0.6206	0.5349
17	17:66387861:A:T	66387861	T	ADD	1536	2.664	4.293	-5.749	11.08	0.6206	0.5349
17	17:66387974:G:A	66387974	A	ADD	1536	2.664	4.293	-5.749	11.08	0.6206	0.5349
17	17:66388167:C:T	66388167	T	ADD	1536	2.664	4.293	-5.749	11.08	0.6206	0.5349
17	17:66388472:A:G	66388472	G	ADD	1536	2.664	4.293	-5.749	11.08	0.6206	0.5349
17	17:66388559:T:C	66388559	C	ADD	1536	2.664	4.293	-5.749	11.08	0.6206	0.5349
18	18:58168301:A:T	58168301	T	ADD	1536	-2.843	4.58	-11.82	6.133	-0.6207	0.5349
18	18:58168660:C:T	58168660	T	ADD	1536	-2.843	4.58	-11.82	6.133	-0.6207	0.5349
18	18:58168853:C:G	58168853	G	ADD	1536	-2.843	4.58	-11.82	6.133	-0.6207	0.5349
18	18:58169314:A:G	58169314	G	ADD	1536	-2.843	4.58	-11.82	6.133	-0.6207	0.5349
19	19:58774071:A:G	58774071	A	ADD	1536	2.615	4.213	-5.642	10.87	0.6207	0.5349
20	20:8870826:A:C	8870826	C	ADD	1536	2.68	4.318	-5.783	11.14	0.6207	0.5349
1	1:31354380:T:C	31354380	T	ADD	1536	2.636	4.248	-5.689	10.96	0.6205	0.535
1	1:114742357:C:A	114742357	A	ADD	1536	-2.691	4.337	-11.19	5.809	-0.6206	0.535
3	3:68436184:A:G	68436184	G	ADD	1536	3.696	5.956	-7.977	15.37	0.6205	0.535
3	3:130937596:C:T	130937596	T	ADD	1536	4.663	7.514	-10.06	19.39	0.6206	0.535
3	3:165689726:A:G	165689726	G	ADD	1536	3.166	5.102	-6.833	13.16	0.6206	0.535
3	3:165693143:C:T	165693143	T	ADD	1536	3.166	5.102	-6.833	13.16	0.6206	0.535
3	3:165695973:T:A	165695973	A	ADD	1536	3.166	5.102	-6.833	13.16	0.6206	0.535
3	3:165697686:C:T	165697686	T	ADD	1536	3.166	5.102	-6.833	13.16	0.6206	0.535
4	4:150688687:G:A	150688687	A	ADD	1536	-3.269	5.267	-13.59	7.055	-0.6206	0.535
4	4:163218717:A:G	163218717	G	ADD	1536	-3.474	5.599	-14.45	7.499	-0.6206	0.535
5	5:28295497:A:G	28295497	G	ADD	1536	2.877	4.637	-6.211	11.97	0.6205	0.535
5	5:119256691:A:C	119256691	C	ADD	1536	-3.289	5.3	-13.68	7.099	-0.6206	0.535
5	5:122644698:G:A	122644698	A	ADD	1536	-2.726	4.393	-11.34	5.884	-0.6205	0.535
6	6:24418348:G:A	24418348	A	ADD	1536	-3.234	5.213	-13.45	6.983	-0.6205	0.535
6	6:25393798:A:T	25393798	T	ADD	1536	2.924	4.712	-6.311	12.16	0.6206	0.535
6	6:81813041:C:A	81813041	C	ADD	1536	-3.178	5.122	-13.22	6.86	-0.6205	0.535
7	7:12414108:G:A	12414108	A	ADD	1536	-2.837	4.573	-11.8	6.125	-0.6205	0.535
8	8:2122535:C:T	2122535	T	ADD	1536	3.917	6.312	-8.455	16.29	0.6205	0.535
8	8:23808417:A:G	23808417	G	ADD	1536	-3.069	4.946	-12.76	6.625	-0.6206	0.535
8	8:61124668:G:C	61124668	C	ADD	1536	-2.679	4.318	-11.14	5.783	-0.6206	0.535
9	9:83457529:G:A	83457529	A	ADD	1536	2.883	4.645	-6.222	11.99	0.6206	0.535
9	9:137933642:A:G	137933642	G	ADD	1536	3.342	5.385	-7.212	13.9	0.6206	0.535
10	10:67937606:T:C	67937606	T	ADD	1536	2.848	4.59	-6.148	11.84	0.6205	0.535
11	11:47319212:C:T	47319212	C	ADD	1536	2.767	4.458	-5.972	11.5	0.6205	0.535
13	13:70513262:T:C	70513262	C	ADD	1536	2.886	4.652	-6.231	12	0.6205	0.535
13	13:70517417:G:C	70517417	C	ADD	1536	2.886	4.652	-6.231	12	0.6205	0.535
13	13:70517836:A:G	70517836	G	ADD	1536	2.886	4.652	-6.231	12	0.6205	0.535
13	13:70518353:C:G	70518353	G	ADD	1536	2.886	4.652	-6.231	12	0.6205	0.535
13	13:70518895:C:T	70518895	T	ADD	1536	2.886	4.652	-6.231	12	0.6205	0.535
13	13:70519080:G:T	70519080	T	ADD	1536	2.886	4.652	-6.231	12	0.6205	0.535
13	13:70519152:T:C	70519152	C	ADD	1536	2.886	4.652	-6.231	12	0.6205	0.535
13	13:70519186:T:C	70519186	C	ADD	1536	2.886	4.652	-6.231	12	0.6205	0.535
13	13:70519423:C:G	70519423	G	ADD	1536	2.886	4.652	-6.231	12	0.6205	0.535
13	13:70519718:G:A	70519718	A	ADD	1536	2.886	4.652	-6.231	12	0.6205	0.535
13	13:70520899:A:C	70520899	C	ADD	1536	2.886	4.652	-6.231	12	0.6205	0.535
13	13:70521786:C:T	70521786	T	ADD	1536	2.886	4.652	-6.231	12	0.6205	0.535
13	13:70522683:A:G	70522683	G	ADD	1536	2.886	4.652	-6.231	12	0.6205	0.535
13	13:70523029:A:G	70523029	G	ADD	1536	2.886	4.652	-6.231	12	0.6205	0.535
13	13:70523117:G:A	70523117	A	ADD	1536	2.886	4.652	-6.231	12	0.6205	0.535
13	13:70523468:T:C	70523468	C	ADD	1536	2.886	4.652	-6.231	12	0.6205	0.535
13	13:70523601:G:A	70523601	A	ADD	1536	2.886	4.652	-6.231	12	0.6205	0.535
13	13:70524034:T:A	70524034	A	ADD	1536	2.886	4.652	-6.231	12	0.6205	0.535
13	13:70524425:T:G	70524425	G	ADD	1536	2.886	4.652	-6.231	12	0.6205	0.535
13	13:70524658:C:T	70524658	T	ADD	1536	2.886	4.652	-6.231	12	0.6205	0.535
13	13:70525153:T:A	70525153	A	ADD	1536	2.886	4.652	-6.231	12	0.6205	0.535
13	13:70525451:C:T	70525451	T	ADD	1536	2.886	4.652	-6.231	12	0.6205	0.535
13	13:70529980:T:C	70529980	C	ADD	1536	2.886	4.652	-6.231	12	0.6205	0.535
13	13:70530878:A:T	70530878	T	ADD	1536	2.886	4.652	-6.231	12	0.6205	0.535
13	13:70531829:C:A	70531829	A	ADD	1536	2.886	4.652	-6.231	12	0.6205	0.535
13	13:70532097:A:C	70532097	C	ADD	1536	2.886	4.652	-6.231	12	0.6205	0.535
13	13:85823442:T:C	85823442	C	ADD	1536	2.628	4.235	-5.672	10.93	0.6205	0.535
13	13:85823540:C:T	85823540	T	ADD	1536	2.628	4.235	-5.672	10.93	0.6205	0.535
13	13:99933594:A:G	99933594	G	ADD	1536	-2.73	4.4	-11.35	5.894	-0.6205	0.535
13	13:109366473:C:T	109366473	T	ADD	1536	-3.91	6.302	-16.26	8.441	-0.6205	0.535
14	14:62908783:A:G	62908783	A	ADD	1536	2.635	4.246	-5.688	10.96	0.6206	0.535
14	14:65714650:G:A	65714650	A	ADD	1536	-3.188	5.138	-13.26	6.881	-0.6205	0.535
16	16:79118061:G:A	79118061	A	ADD	1536	-4.982	8.029	-20.72	10.75	-0.6205	0.535
17	17:43456728:C:T	43456728	T	ADD	1536	2.637	4.25	-5.693	10.97	0.6205	0.535
17	17:50203816:G:A	50203816	A	ADD	1536	-4.665	7.517	-19.4	10.07	-0.6206	0.535
18	18:64987445:A:G	64987445	G	ADD	1536	3.183	5.13	-6.871	13.24	0.6205	0.535
18	18:64987480:A:T	64987480	T	ADD	1536	3.183	5.13	-6.871	13.24	0.6205	0.535
18	18:64988009:G:A	64988009	A	ADD	1536	3.183	5.13	-6.871	13.24	0.6205	0.535
19	19:46816788:G:A	46816788	A	ADD	1536	-2.638	4.252	-10.97	5.695	-0.6205	0.535
20	20:15571385:G:A	15571385	A	ADD	1536	-4.443	7.159	-18.47	9.589	-0.6206	0.535
20	20:44104592:T:C	44104592	C	ADD	1536	2.881	4.642	-6.217	11.98	0.6206	0.535
21	21:41430321:C:G	41430321	G	ADD	1536	3.951	6.367	-8.528	16.43	0.6205	0.535
22	22:43653625:A:G	43653625	G	ADD	1536	5.659	9.12	-12.22	23.53	0.6205	0.535
1	1:19120708:C:T	19120708	T	ADD	1536	-2.765	4.457	-11.5	5.97	-0.6204	0.5351
2	2:69222287:G:T	69222287	T	ADD	1536	-2.632	4.243	-10.95	5.683	-0.6205	0.5351
2	2:77164792:G:A	77164792	A	ADD	1536	-4.656	7.505	-19.36	10.05	-0.6204	0.5351
2	2:77165067:C:T	77165067	T	ADD	1536	-4.656	7.505	-19.36	10.05	-0.6204	0.5351
2	2:77165432:C:G	77165432	G	ADD	1536	-4.656	7.505	-19.36	10.05	-0.6204	0.5351
2	2:77165436:T:C	77165436	C	ADD	1536	-4.656	7.505	-19.36	10.05	-0.6204	0.5351
2	2:77174923:C:T	77174923	T	ADD	1536	-4.656	7.505	-19.36	10.05	-0.6204	0.5351
2	2:77186653:T:A	77186653	A	ADD	1536	-4.656	7.505	-19.36	10.05	-0.6204	0.5351
2	2:77188774:A:G	77188774	G	ADD	1536	-4.656	7.505	-19.36	10.05	-0.6204	0.5351
2	2:166177864:C:T	166177864	T	ADD	1536	3.182	5.129	-6.871	13.23	0.6203	0.5351
2	2:216465582:A:G	216465582	G	ADD	1536	3.284	5.294	-7.092	13.66	0.6204	0.5351
2	2:238680442:T:C	238680442	T	ADD	1536	-2.611	4.209	-10.86	5.638	-0.6204	0.5351
3	3:32220342:T:C	32220342	C	ADD	1536	2.763	4.453	-5.965	11.49	0.6204	0.5351
3	3:108172466:G:T	108172466	T	ADD	1536	-2.684	4.326	-11.16	5.795	-0.6205	0.5351
3	3:110209251:A:G	110209251	A	ADD	1536	2.735	4.409	-5.906	11.38	0.6204	0.5351
3	3:191125612:C:T	191125612	T	ADD	1536	2.853	4.599	-6.161	11.87	0.6204	0.5351
4	4:4874656:A:G	4874656	G	ADD	1536	-5.915	9.535	-24.6	12.77	-0.6204	0.5351
4	4:56479988:A:G	56479988	G	ADD	1536	5.461	8.804	-11.79	22.72	0.6203	0.5351
4	4:66414720:G:A	66414720	A	ADD	1536	2.882	4.646	-6.224	11.99	0.6204	0.5351
4	4:179009622:A:G	179009622	G	ADD	1536	-2.545	4.102	-10.59	5.495	-0.6204	0.5351
5	5:11375974:C:G	11375974	G	ADD	1536	-2.687	4.33	-11.17	5.8	-0.6204	0.5351
6	6:36957344:C:A	36957344	C	ADD	1536	2.764	4.455	-5.967	11.49	0.6204	0.5351
6	6:70847385:C:T	70847385	T	ADD	1536	3.434	5.535	-7.415	14.28	0.6204	0.5351
6	6:89221650:T:C	89221650	C	ADD	1536	2.877	4.638	-6.212	11.97	0.6204	0.5351
6	6:131345133:A:G	131345133	G	ADD	1536	4.417	7.12	-9.538	18.37	0.6204	0.5351
6	6:149600530:C:T	149600530	T	ADD	1536	2.872	4.63	-6.202	11.95	0.6204	0.5351
6	6:149600754:C:A	149600754	A	ADD	1536	2.872	4.63	-6.202	11.95	0.6204	0.5351
6	6:162851519:A:G	162851519	A	ADD	1536	2.654	4.278	-5.73	11.04	0.6204	0.5351
6	6:165370995:A:C	165370995	C	ADD	1536	2.717	4.379	-5.867	11.3	0.6204	0.5351
6	6:165379479:T:C	165379479	C	ADD	1536	2.717	4.379	-5.867	11.3	0.6204	0.5351
7	7:107463893:A:G	107463893	G	ADD	1536	2.574	4.15	-5.559	10.71	0.6203	0.5351
7	7:127856999:A:G	127856999	G	ADD	1536	4.801	7.739	-10.37	19.97	0.6204	0.5351
8	8:61088378:T:C	61088378	C	ADD	1536	2.602	4.194	-5.618	10.82	0.6204	0.5351
8	8:72030264:C:T	72030264	T	ADD	1536	3.531	5.693	-7.626	14.69	0.6203	0.5351
8	8:72031014:C:T	72031014	T	ADD	1536	3.531	5.693	-7.626	14.69	0.6203	0.5351
8	8:72031976:A:C	72031976	C	ADD	1536	3.531	5.693	-7.626	14.69	0.6203	0.5351
8	8:114876834:T:G	114876834	G	ADD	1536	2.675	4.312	-5.776	11.13	0.6204	0.5351
9	9:110451936:G:A	110451936	A	ADD	1536	2.906	4.684	-6.274	12.09	0.6204	0.5351
9	9:113528053:G:A	113528053	A	ADD	1536	-3.412	5.5	-14.19	7.368	-0.6203	0.5351
10	10:123001939:G:A	123001939	A	ADD	1536	-2.686	4.33	-11.17	5.8	-0.6203	0.5351
11	11:19412661:G:A	19412661	G	ADD	1536	-2.7	4.352	-11.23	5.83	-0.6203	0.5351
13	13:71023856:G:A	71023856	A	ADD	1536	-4.42	7.124	-18.38	9.543	-0.6205	0.5351
13	13:71024996:C:T	71024996	T	ADD	1536	-4.42	7.124	-18.38	9.543	-0.6205	0.5351
13	13:71025183:A:G	71025183	G	ADD	1536	-4.42	7.124	-18.38	9.543	-0.6205	0.5351
13	13:71025193:C:T	71025193	T	ADD	1536	-4.42	7.124	-18.38	9.543	-0.6205	0.5351
13	13:71031365:G:A	71031365	A	ADD	1536	-4.42	7.124	-18.38	9.543	-0.6205	0.5351
14	14:40513471:G:A	40513471	A	ADD	1536	-2.935	4.731	-12.21	6.337	-0.6203	0.5351
14	14:40513552:A:C	40513552	C	ADD	1536	-2.935	4.731	-12.21	6.337	-0.6203	0.5351
14	14:40514052:A:G	40514052	G	ADD	1536	-2.935	4.731	-12.21	6.337	-0.6203	0.5351
14	14:40514896:A:G	40514896	G	ADD	1536	-2.935	4.731	-12.21	6.337	-0.6203	0.5351
14	14:42161180:G:A	42161180	A	ADD	1536	-2.633	4.245	-10.95	5.686	-0.6204	0.5351
14	14:72802768:T:C	72802768	C	ADD	1536	-3.476	5.604	-14.46	7.507	-0.6204	0.5351
14	14:78791978:A:G	78791978	G	ADD	1536	2.769	4.463	-5.978	11.52	0.6204	0.5351
15	15:31651718:G:A	31651718	A	ADD	1536	-3.961	6.386	-16.48	8.555	-0.6203	0.5351
15	15:97505900:A:C	97505900	C	ADD	1536	2.675	4.311	-5.775	11.12	0.6204	0.5351
15	15:101872739:T:C	101872739	C	ADD	1536	-3.886	6.264	-16.16	8.391	-0.6204	0.5351
16	16:87084591:G:A	87084591	A	ADD	1536	3.005	4.845	-6.49	12.5	0.6203	0.5351
18	18:2267025:G:A	2267025	A	ADD	1536	-3.381	5.449	-14.06	7.3	-0.6204	0.5351
18	18:42836192:T:A	42836192	A	ADD	1536	-3.672	5.919	-15.27	7.928	-0.6204	0.5351
18	18:56167346:A:G	56167346	G	ADD	1536	-4.135	6.666	-17.2	8.93	-0.6203	0.5351
19	19:6014632:G:A	6014632	A	ADD	1536	3.016	4.862	-6.512	12.54	0.6204	0.5351
1	1:35678749:C:T	35678749	T	ADD	1536	-2.678	4.317	-11.14	5.784	-0.6202	0.5352
1	1:116492103:T:C	116492103	C	ADD	1536	-2.618	4.221	-10.89	5.655	-0.6202	0.5352
1	1:116495222:G:A	116495222	A	ADD	1536	-2.618	4.221	-10.89	5.655	-0.6202	0.5352
1	1:201019334:C:T	201019334	T	ADD	1536	-2.799	4.513	-11.64	6.045	-0.6203	0.5352
2	2:7961427:C:A	7961427	A	ADD	1536	-4.346	7.006	-18.08	9.387	-0.6202	0.5352
2	2:16840722:T:C	16840722	C	ADD	1536	-3.811	6.145	-15.86	8.233	-0.6202	0.5352
2	2:22712071:G:T	22712071	T	ADD	1536	-4.701	7.58	-19.56	10.16	-0.6202	0.5352
2	2:22712247:A:G	22712247	G	ADD	1536	-4.701	7.58	-19.56	10.16	-0.6202	0.5352
2	2:22712272:A:C	22712272	C	ADD	1536	-4.701	7.58	-19.56	10.16	-0.6202	0.5352
2	2:111620953:T:A	111620953	A	ADD	1536	2.854	4.601	-6.165	11.87	0.6202	0.5352
2	2:111621118:T:A	111621118	A	ADD	1536	2.854	4.601	-6.165	11.87	0.6202	0.5352
2	2:111621563:T:C	111621563	C	ADD	1536	2.854	4.601	-6.165	11.87	0.6202	0.5352
2	2:151764512:G:A	151764512	G	ADD	1536	-5.226	8.425	-21.74	11.29	-0.6203	0.5352
3	3:3872538:C:T	3872538	T	ADD	1536	-2.867	4.622	-11.93	6.192	-0.6202	0.5352
3	3:23220792:C:T	23220792	T	ADD	1536	-3.969	6.4	-16.51	8.574	-0.6202	0.5352
3	3:23221148:C:G	23221148	G	ADD	1536	-3.969	6.4	-16.51	8.574	-0.6202	0.5352
3	3:71023804:G:A	71023804	A	ADD	1536	-3.067	4.945	-12.76	6.624	-0.6203	0.5352
3	3:82239399:A:G	82239399	G	ADD	1536	3.555	5.732	-7.68	14.79	0.6202	0.5352
3	3:165715990:C:A	165715990	A	ADD	1536	3.14	5.064	-6.785	13.07	0.6202	0.5352
3	3:165717956:A:T	165717956	T	ADD	1536	3.14	5.064	-6.785	13.07	0.6202	0.5352
3	3:165719378:G:A	165719378	A	ADD	1536	3.14	5.064	-6.785	13.07	0.6202	0.5352
3	3:165719802:A:G	165719802	G	ADD	1536	3.14	5.064	-6.785	13.07	0.6202	0.5352
3	3:165723243:T:C	165723243	C	ADD	1536	3.14	5.064	-6.785	13.07	0.6202	0.5352
3	3:165724170:A:G	165724170	G	ADD	1536	3.14	5.064	-6.785	13.07	0.6202	0.5352
3	3:165730056:A:G	165730056	G	ADD	1536	3.14	5.064	-6.785	13.07	0.6202	0.5352
3	3:165731478:T:C	165731478	C	ADD	1536	3.14	5.064	-6.785	13.07	0.6202	0.5352
4	4:19289875:T:C	19289875	C	ADD	1536	3.247	5.236	-7.015	13.51	0.6202	0.5352
4	4:19292315:C:T	19292315	T	ADD	1536	3.247	5.236	-7.015	13.51	0.6202	0.5352
4	4:19294770:G:C	19294770	C	ADD	1536	3.247	5.236	-7.015	13.51	0.6202	0.5352
4	4:32592599:G:A	32592599	A	ADD	1536	2.597	4.187	-5.61	10.8	0.6202	0.5352
5	5:11523516:G:A	11523516	A	ADD	1536	2.832	4.566	-6.117	11.78	0.6203	0.5352
5	5:29478925:G:C	29478925	C	ADD	1536	-3.15	5.079	-13.1	6.804	-0.6202	0.5352
5	5:82160379:A:G	82160379	G	ADD	1536	2.757	4.445	-5.955	11.47	0.6202	0.5352
5	5:82160627:C:T	82160627	T	ADD	1536	2.757	4.445	-5.955	11.47	0.6202	0.5352
5	5:107073806:C:T	107073806	C	ADD	1536	2.831	4.565	-6.116	11.78	0.6202	0.5352
5	5:107074970:C:T	107074970	C	ADD	1536	2.831	4.565	-6.116	11.78	0.6202	0.5352
5	5:117111544:A:G	117111544	G	ADD	1536	5.131	8.273	-11.08	21.35	0.6203	0.5352
5	5:117114098:G:A	117114098	A	ADD	1536	5.131	8.273	-11.08	21.35	0.6203	0.5352
5	5:140877905:G:A	140877905	A	ADD	1536	2.936	4.734	-6.342	12.21	0.6202	0.5352
5	5:140882859:A:T	140882859	T	ADD	1536	2.936	4.734	-6.342	12.21	0.6202	0.5352
5	5:140883084:T:C	140883084	C	ADD	1536	2.936	4.734	-6.342	12.21	0.6202	0.5352
5	5:140883162:G:T	140883162	T	ADD	1536	2.936	4.734	-6.342	12.21	0.6202	0.5352
6	6:150716439:A:C	150716439	C	ADD	1536	-2.993	4.825	-12.45	6.463	-0.6203	0.5352
7	7:26619130:G:C	26619130	C	ADD	1536	3.448	5.56	-7.449	14.35	0.6202	0.5352
7	7:27844661:C:T	27844661	T	ADD	1536	-3.215	5.184	-13.38	6.946	-0.6202	0.5352
7	7:88415506:G:A	88415506	A	ADD	1536	4.528	7.301	-9.781	18.84	0.6202	0.5352
7	7:96471418:A:C	96471418	C	ADD	1536	5.698	9.187	-12.31	23.7	0.6202	0.5352
7	7:96472103:A:G	96472103	G	ADD	1536	5.698	9.187	-12.31	23.7	0.6202	0.5352
7	7:96474769:T:C	96474769	C	ADD	1536	5.698	9.187	-12.31	23.7	0.6202	0.5352
8	8:9154065:C:A	9154065	C	ADD	1536	3.726	6.007	-8.047	15.5	0.6203	0.5352
8	8:26592410:C:T	26592410	T	ADD	1536	-2.614	4.214	-10.87	5.646	-0.6202	0.5352
8	8:55326717:C:T	55326717	T	ADD	1536	3.116	5.025	-6.732	12.96	0.6202	0.5352
9	9:8122606:G:C	8122606	C	ADD	1536	3.188	5.14	-6.886	13.26	0.6203	0.5352
9	9:71456479:T:G	71456479	G	ADD	1536	-2.647	4.267	-11.01	5.716	-0.6203	0.5352
9	9:71456573:A:G	71456573	G	ADD	1536	-2.647	4.267	-11.01	5.716	-0.6203	0.5352
9	9:71457602:A:G	71457602	G	ADD	1536	-2.647	4.267	-11.01	5.716	-0.6203	0.5352
9	9:71457765:A:C	71457765	C	ADD	1536	-2.647	4.267	-11.01	5.716	-0.6203	0.5352
9	9:71457783:T:C	71457783	C	ADD	1536	-2.647	4.267	-11.01	5.716	-0.6203	0.5352
9	9:71458420:A:G	71458420	G	ADD	1536	-2.647	4.267	-11.01	5.716	-0.6203	0.5352
12	12:81567584:T:A	81567584	A	ADD	1536	-3.096	4.992	-12.88	6.688	-0.6202	0.5352
12	12:81572907:C:T	81572907	T	ADD	1536	-3.096	4.992	-12.88	6.688	-0.6202	0.5352
12	12:81578518:T:A	81578518	A	ADD	1536	-3.096	4.992	-12.88	6.688	-0.6202	0.5352
12	12:81578851:A:T	81578851	T	ADD	1536	-3.096	4.992	-12.88	6.688	-0.6202	0.5352
12	12:81579242:G:A	81579242	A	ADD	1536	-3.096	4.992	-12.88	6.688	-0.6202	0.5352
12	12:81583449:T:A	81583449	A	ADD	1536	-3.096	4.992	-12.88	6.688	-0.6202	0.5352
12	12:118288151:G:A	118288151	A	ADD	1536	-3.294	5.311	-13.7	7.115	-0.6202	0.5352
13	13:50153677:G:A	50153677	A	ADD	1536	5.922	9.547	-12.79	24.63	0.6203	0.5352
13	13:50163822:C:T	50163822	T	ADD	1536	5.922	9.547	-12.79	24.63	0.6203	0.5352
13	13:50167851:G:A	50167851	A	ADD	1536	5.922	9.547	-12.79	24.63	0.6203	0.5352
13	13:50172885:T:C	50172885	C	ADD	1536	5.922	9.547	-12.79	24.63	0.6203	0.5352
13	13:50173515:A:G	50173515	G	ADD	1536	5.922	9.547	-12.79	24.63	0.6203	0.5352
13	13:50176118:C:G	50176118	G	ADD	1536	5.922	9.547	-12.79	24.63	0.6203	0.5352
13	13:50176920:T:C	50176920	C	ADD	1536	5.922	9.547	-12.79	24.63	0.6203	0.5352
13	13:50177877:A:C	50177877	C	ADD	1536	5.922	9.547	-12.79	24.63	0.6203	0.5352
13	13:60108265:G:A	60108265	A	ADD	1536	-5.891	9.498	-24.51	12.72	-0.6203	0.5352
13	13:60109761:A:T	60109761	T	ADD	1536	-5.891	9.498	-24.51	12.72	-0.6203	0.5352
13	13:90503150:T:C	90503150	C	ADD	1536	-3.172	5.114	-13.2	6.852	-0.6202	0.5352
13	13:90504874:G:C	90504874	C	ADD	1536	-3.172	5.114	-13.2	6.852	-0.6202	0.5352
13	13:90504935:T:G	90504935	G	ADD	1536	-3.172	5.114	-13.2	6.852	-0.6202	0.5352
13	13:90506211:A:C	90506211	C	ADD	1536	-3.172	5.114	-13.2	6.852	-0.6202	0.5352
15	15:70176139:C:T	70176139	T	ADD	1536	5.243	8.454	-11.33	21.81	0.6202	0.5352
15	15:70180119:T:C	70180119	C	ADD	1536	5.243	8.454	-11.33	21.81	0.6202	0.5352
15	15:70182045:G:A	70182045	A	ADD	1536	5.243	8.454	-11.33	21.81	0.6202	0.5352
15	15:87118546:A:T	87118546	T	ADD	1536	5.285	8.521	-11.42	21.99	0.6203	0.5352
15	15:92623670:A:G	92623670	G	ADD	1536	-3.106	5.009	-12.92	6.711	-0.6202	0.5352
15	15:100594610:T:C	100594610	C	ADD	1536	-2.739	4.416	-11.4	5.917	-0.6202	0.5352
16	16:10203857:A:G	10203857	G	ADD	1536	-2.746	4.429	-11.43	5.933	-0.6202	0.5352
16	16:10543673:A:G	10543673	G	ADD	1536	-3.468	5.592	-14.43	7.492	-0.6202	0.5352
16	16:10557812:A:G	10557812	G	ADD	1536	-3.468	5.592	-14.43	7.492	-0.6202	0.5352
16	16:10557976:C:G	10557976	G	ADD	1536	-3.468	5.592	-14.43	7.492	-0.6202	0.5352
16	16:10558799:C:T	10558799	T	ADD	1536	-3.468	5.592	-14.43	7.492	-0.6202	0.5352
16	16:10562738:G:T	10562738	T	ADD	1536	-3.468	5.592	-14.43	7.492	-0.6202	0.5352
16	16:57094043:A:C	57094043	C	ADD	1536	-2.726	4.396	-11.34	5.889	-0.6202	0.5352
16	16:86394024:A:G	86394024	G	ADD	1536	-2.642	4.259	-10.99	5.707	-0.6202	0.5352
18	18:59965265:G:A	59965265	A	ADD	1536	2.824	4.553	-6.1	11.75	0.6202	0.5352
1	1:220958645:A:G	220958645	G	ADD	1536	-4.936	7.96	-20.54	10.67	-0.6201	0.5353
1	1:220958959:A:G	220958959	G	ADD	1536	-4.936	7.96	-20.54	10.67	-0.6201	0.5353
1	1:220959301:T:C	220959301	C	ADD	1536	-4.936	7.96	-20.54	10.67	-0.6201	0.5353
1	1:220959806:C:T	220959806	T	ADD	1536	-4.936	7.96	-20.54	10.67	-0.6201	0.5353
1	1:220959916:C:T	220959916	T	ADD	1536	-4.936	7.96	-20.54	10.67	-0.6201	0.5353
1	1:220960576:C:G	220960576	G	ADD	1536	-4.936	7.96	-20.54	10.67	-0.6201	0.5353
1	1:220960603:G:A	220960603	A	ADD	1536	-4.936	7.96	-20.54	10.67	-0.6201	0.5353
1	1:220960667:C:T	220960667	T	ADD	1536	-4.936	7.96	-20.54	10.67	-0.6201	0.5353
1	1:220960928:C:T	220960928	T	ADD	1536	-4.936	7.96	-20.54	10.67	-0.6201	0.5353
1	1:220961111:T:C	220961111	C	ADD	1536	-4.936	7.96	-20.54	10.67	-0.6201	0.5353
1	1:220961196:A:G	220961196	G	ADD	1536	-4.936	7.96	-20.54	10.67	-0.6201	0.5353
1	1:220961299:A:G	220961299	G	ADD	1536	-4.936	7.96	-20.54	10.67	-0.6201	0.5353
1	1:220961300:G:A	220961300	A	ADD	1536	-4.936	7.96	-20.54	10.67	-0.6201	0.5353
1	1:220961524:C:T	220961524	T	ADD	1536	-4.936	7.96	-20.54	10.67	-0.6201	0.5353
1	1:220961793:C:T	220961793	T	ADD	1536	-4.936	7.96	-20.54	10.67	-0.6201	0.5353
1	1:220961897:G:T	220961897	T	ADD	1536	-4.936	7.96	-20.54	10.67	-0.6201	0.5353
1	1:220962023:C:T	220962023	T	ADD	1536	-4.936	7.96	-20.54	10.67	-0.6201	0.5353
1	1:220962062:C:T	220962062	T	ADD	1536	-4.936	7.96	-20.54	10.67	-0.6201	0.5353
1	1:220962133:A:G	220962133	G	ADD	1536	-4.936	7.96	-20.54	10.67	-0.6201	0.5353
1	1:220962328:C:T	220962328	T	ADD	1536	-4.936	7.96	-20.54	10.67	-0.6201	0.5353
1	1:220962556:C:T	220962556	T	ADD	1536	-4.936	7.96	-20.54	10.67	-0.6201	0.5353
1	1:220962882:G:A	220962882	A	ADD	1536	-4.936	7.96	-20.54	10.67	-0.6201	0.5353
2	2:17287178:G:A	17287178	A	ADD	1536	5.525	8.91	-11.94	22.99	0.6201	0.5353
2	2:40864775:C:T	40864775	T	ADD	1536	2.855	4.604	-6.169	11.88	0.6201	0.5353
2	2:167030998:A:G	167030998	G	ADD	1536	-3.89	6.273	-16.19	8.406	-0.62	0.5353
2	2:167031368:A:T	167031368	T	ADD	1536	-3.89	6.273	-16.19	8.406	-0.62	0.5353
2	2:167032651:A:C	167032651	C	ADD	1536	-3.89	6.273	-16.19	8.406	-0.62	0.5353
2	2:218726026:T:C	218726026	C	ADD	1536	3.366	5.428	-7.273	14.01	0.6201	0.5353
2	2:233838028:T:C	233838028	C	ADD	1536	-3.648	5.883	-15.18	7.883	-0.62	0.5353
2	2:233838274:T:A	233838274	A	ADD	1536	-3.648	5.883	-15.18	7.883	-0.62	0.5353
3	3:88486057:T:C	88486057	C	ADD	1536	2.881	4.647	-6.226	11.99	0.62	0.5353
3	3:191795236:T:G	191795236	G	ADD	1536	-2.946	4.751	-12.26	6.366	-0.6201	0.5353
4	4:16000887:G:C	16000887	C	ADD	1536	3.237	5.219	-6.993	13.47	0.6201	0.5353
4	4:29777468:A:T	29777468	T	ADD	1536	5.598	9.029	-12.1	23.29	0.62	0.5353
4	4:38548679:A:G	38548679	G	ADD	1536	-3.688	5.948	-15.35	7.97	-0.6201	0.5353
4	4:47545141:C:A	47545141	A	ADD	1536	-2.938	4.739	-12.23	6.351	-0.62	0.5353
4	4:54369040:G:A	54369040	A	ADD	1536	2.671	4.308	-5.771	11.11	0.6201	0.5353
4	4:162682485:G:T	162682485	T	ADD	1536	2.899	4.675	-6.263	12.06	0.6202	0.5353
5	5:38972885:T:C	38972885	C	ADD	1536	5.629	9.077	-12.16	23.42	0.6201	0.5353
5	5:66360948:A:C	66360948	C	ADD	1536	-5.68	9.16	-23.63	12.27	-0.62	0.5353
5	5:136460074:T:C	136460074	C	ADD	1536	3.068	4.947	-6.629	12.76	0.6201	0.5353
5	5:136463145:G:A	136463145	A	ADD	1536	3.068	4.947	-6.629	12.76	0.6201	0.5353
5	5:145212518:A:G	145212518	G	ADD	1536	-2.644	4.265	-11	5.715	-0.6201	0.5353
6	6:656343:T:C	656343	C	ADD	1536	3.744	6.038	-8.09	15.58	0.6201	0.5353
6	6:38805345:C:G	38805345	G	ADD	1536	-2.702	4.358	-11.24	5.839	-0.6201	0.5353
6	6:38810043:G:A	38810043	A	ADD	1536	-2.702	4.358	-11.24	5.839	-0.6201	0.5353
6	6:72565842:C:T	72565842	C	ADD	1536	-2.645	4.265	-11	5.714	-0.6201	0.5353
6	6:72565857:C:A	72565857	C	ADD	1536	-2.645	4.265	-11	5.714	-0.6201	0.5353
6	6:72566140:G:A	72566140	G	ADD	1536	-2.645	4.265	-11	5.714	-0.6201	0.5353
6	6:72566264:C:A	72566264	C	ADD	1536	-2.645	4.265	-11	5.714	-0.6201	0.5353
6	6:72566430:C:A	72566430	C	ADD	1536	-2.645	4.265	-11	5.714	-0.6201	0.5353
6	6:72566938:T:C	72566938	T	ADD	1536	-2.645	4.265	-11	5.714	-0.6201	0.5353
6	6:72566980:C:G	72566980	C	ADD	1536	-2.645	4.265	-11	5.714	-0.6201	0.5353
6	6:72566984:A:C	72566984	A	ADD	1536	-2.645	4.265	-11	5.714	-0.6201	0.5353
6	6:72568421:A:G	72568421	A	ADD	1536	-2.645	4.265	-11	5.714	-0.6201	0.5353
6	6:72570733:C:T	72570733	C	ADD	1536	-2.645	4.265	-11	5.714	-0.6201	0.5353
7	7:7256187:G:T	7256187	T	ADD	1536	-2.661	4.291	-11.07	5.749	-0.6201	0.5353
7	7:7256304:A:G	7256304	G	ADD	1536	-2.661	4.291	-11.07	5.749	-0.6201	0.5353
7	7:36865832:T:C	36865832	C	ADD	1536	-3.417	5.51	-14.22	7.383	-0.6201	0.5353
7	7:51896753:A:G	51896753	G	ADD	1536	2.65	4.273	-5.725	11.02	0.6201	0.5353
7	7:106560969:G:A	106560969	G	ADD	1536	2.641	4.26	-5.708	10.99	0.62	0.5353
7	7:129369075:A:G	129369075	A	ADD	1536	-5.838	9.415	-24.29	12.62	-0.62	0.5353
8	8:1366970:C:T	1366970	T	ADD	1536	2.813	4.538	-6.08	11.71	0.62	0.5353
8	8:129448051:A:G	129448051	A	ADD	1536	2.796	4.509	-6.042	11.63	0.6201	0.5353
8	8:143333525:A:C	143333525	C	ADD	1536	2.625	4.233	-5.671	10.92	0.6201	0.5353
9	9:78907594:G:A	78907594	A	ADD	1536	-5.653	9.116	-23.52	12.21	-0.6201	0.5353
10	10:115210490:C:A	115210490	A	ADD	1536	4.972	8.018	-10.74	20.69	0.6201	0.5353
11	11:13624089:G:A	13624089	A	ADD	1536	2.883	4.649	-6.229	11.99	0.6201	0.5353
11	11:69556722:A:G	69556722	A	ADD	1536	-4.04	6.516	-16.81	8.73	-0.6201	0.5353
11	11:87153514:C:T	87153514	T	ADD	1536	-3.796	6.122	-15.8	8.203	-0.62	0.5353
11	11:87154097:G:A	87154097	A	ADD	1536	-3.796	6.122	-15.8	8.203	-0.62	0.5353
11	11:115014092:T:C	115014092	T	ADD	1536	2.663	4.294	-5.753	11.08	0.6201	0.5353
11	11:115014206:T:G	115014206	T	ADD	1536	2.663	4.294	-5.753	11.08	0.6201	0.5353
12	12:114507193:G:A	114507193	G	ADD	1536	3.139	5.062	-6.783	13.06	0.62	0.5353
12	12:114516809:C:G	114516809	C	ADD	1536	3.139	5.062	-6.783	13.06	0.62	0.5353
13	13:35084932:G:A	35084932	A	ADD	1536	-4.124	6.65	-17.16	8.911	-0.6201	0.5353
14	14:52007469:G:A	52007469	A	ADD	1536	-3.021	4.872	-12.57	6.527	-0.6201	0.5353
15	15:66937018:T:A	66937018	A	ADD	1536	-3.531	5.695	-14.69	7.631	-0.62	0.5353
15	15:66938992:G:A	66938992	A	ADD	1536	-3.531	5.695	-14.69	7.631	-0.62	0.5353
16	16:21231665:C:T	21231665	C	ADD	1536	-2.71	4.371	-11.28	5.856	-0.6201	0.5353
16	16:21233004:G:A	21233004	G	ADD	1536	-2.71	4.371	-11.28	5.856	-0.6201	0.5353
16	16:21233114:G:A	21233114	G	ADD	1536	-2.71	4.371	-11.28	5.856	-0.6201	0.5353
16	16:21233149:T:C	21233149	T	ADD	1536	-2.71	4.371	-11.28	5.856	-0.6201	0.5353
16	16:21233170:A:G	21233170	A	ADD	1536	-2.71	4.371	-11.28	5.856	-0.6201	0.5353
16	16:21233313:A:G	21233313	A	ADD	1536	-2.71	4.371	-11.28	5.856	-0.6201	0.5353
22	22:19522164:G:A	19522164	A	ADD	1536	2.697	4.349	-5.827	11.22	0.6201	0.5353
1	1:31069194:G:A	31069194	A	ADD	1536	-2.81	4.534	-11.7	6.076	-0.6199	0.5354
1	1:55504650:G:A	55504650	A	ADD	1536	-2.778	4.481	-11.56	6.005	-0.6199	0.5354
1	1:113081783:G:C	113081783	C	ADD	1536	2.708	4.369	-5.855	11.27	0.6199	0.5354
1	1:113082153:C:A	113082153	A	ADD	1536	2.708	4.369	-5.855	11.27	0.6199	0.5354
1	1:113085452:C:G	113085452	G	ADD	1536	2.708	4.369	-5.855	11.27	0.6199	0.5354
1	1:113092906:T:C	113092906	C	ADD	1536	2.708	4.369	-5.855	11.27	0.6199	0.5354
1	1:113097633:T:C	113097633	C	ADD	1536	2.708	4.369	-5.855	11.27	0.6199	0.5354
1	1:113102398:C:T	113102398	T	ADD	1536	2.708	4.369	-5.855	11.27	0.6199	0.5354
1	1:115355963:G:A	115355963	G	ADD	1536	3.597	5.802	-7.775	14.97	0.6199	0.5354
1	1:166352882:A:C	166352882	C	ADD	1536	-3.397	5.481	-14.14	7.344	-0.6199	0.5354
1	1:166355008:G:C	166355008	C	ADD	1536	-3.397	5.481	-14.14	7.344	-0.6199	0.5354
1	1:234563935:G:A	234563935	A	ADD	1536	3.035	4.896	-6.561	12.63	0.6199	0.5354
1	1:234568451:T:C	234568451	C	ADD	1536	3.035	4.896	-6.561	12.63	0.6199	0.5354
1	1:234571141:T:C	234571141	C	ADD	1536	3.035	4.896	-6.561	12.63	0.6199	0.5354
2	2:140315378:T:C	140315378	T	ADD	1536	3.008	4.853	-6.503	12.52	0.6199	0.5354
2	2:142642423:C:A	142642423	A	ADD	1536	-2.665	4.299	-11.09	5.761	-0.6199	0.5354
2	2:153507338:T:C	153507338	C	ADD	1536	-2.87	4.63	-11.95	6.205	-0.6199	0.5354
2	2:160989486:T:C	160989486	C	ADD	1536	-2.919	4.709	-12.15	6.311	-0.6199	0.5354
2	2:160992790:A:T	160992790	T	ADD	1536	-2.919	4.709	-12.15	6.311	-0.6199	0.5354
2	2:160999537:A:G	160999537	G	ADD	1536	-2.919	4.709	-12.15	6.311	-0.6199	0.5354
2	2:161004983:T:G	161004983	G	ADD	1536	-2.919	4.709	-12.15	6.311	-0.6199	0.5354
2	2:234753139:G:A	234753139	A	ADD	1536	-3.413	5.506	-14.2	7.378	-0.6199	0.5354
3	3:6156703:C:A	6156703	A	ADD	1536	4.919	7.936	-10.63	20.47	0.6199	0.5354
3	3:128329224:G:A	128329224	A	ADD	1536	-2.761	4.454	-11.49	5.968	-0.6199	0.5354
3	3:165308793:G:A	165308793	A	ADD	1536	-3.857	6.222	-16.05	8.338	-0.6199	0.5354
3	3:165311291:G:A	165311291	A	ADD	1536	-3.857	6.222	-16.05	8.338	-0.6199	0.5354
4	4:38542988:A:G	38542988	G	ADD	1536	-3.714	5.991	-15.46	8.029	-0.6199	0.5354
4	4:57929631:C:A	57929631	A	ADD	1536	-5.026	8.107	-20.92	10.86	-0.62	0.5354
4	4:130929620:T:C	130929620	C	ADD	1536	3.292	5.311	-7.117	13.7	0.6199	0.5354
4	4:161208141:A:G	161208141	G	ADD	1536	5.845	9.43	-12.64	24.33	0.6199	0.5354
4	4:177263543:C:T	177263543	T	ADD	1536	-2.919	4.708	-12.15	6.309	-0.6199	0.5354
4	4:177265630:G:A	177265630	A	ADD	1536	-2.919	4.708	-12.15	6.309	-0.6199	0.5354
4	4:177269761:G:A	177269761	A	ADD	1536	-2.919	4.708	-12.15	6.309	-0.6199	0.5354
4	4:177271969:C:T	177271969	T	ADD	1536	-2.919	4.708	-12.15	6.309	-0.6199	0.5354
5	5:20634924:C:T	20634924	T	ADD	1536	-2.585	4.17	-10.76	5.588	-0.62	0.5354
5	5:20635743:G:T	20635743	T	ADD	1536	-2.585	4.17	-10.76	5.588	-0.62	0.5354
5	5:20636148:C:A	20636148	A	ADD	1536	-2.585	4.17	-10.76	5.588	-0.62	0.5354
5	5:20636493:A:G	20636493	G	ADD	1536	-2.585	4.17	-10.76	5.588	-0.62	0.5354
5	5:20636712:A:G	20636712	G	ADD	1536	-2.585	4.17	-10.76	5.588	-0.62	0.5354
5	5:20637110:T:A	20637110	A	ADD	1536	-2.585	4.17	-10.76	5.588	-0.62	0.5354
5	5:20638109:A:T	20638109	T	ADD	1536	-2.585	4.17	-10.76	5.588	-0.62	0.5354
5	5:20640385:T:G	20640385	G	ADD	1536	-2.585	4.17	-10.76	5.588	-0.62	0.5354
5	5:20642981:C:T	20642981	T	ADD	1536	-2.585	4.17	-10.76	5.588	-0.62	0.5354
5	5:20648275:A:G	20648275	G	ADD	1536	-2.585	4.17	-10.76	5.588	-0.62	0.5354
5	5:20649094:A:G	20649094	G	ADD	1536	-2.585	4.17	-10.76	5.588	-0.62	0.5354
5	5:20650471:G:A	20650471	A	ADD	1536	-2.585	4.17	-10.76	5.588	-0.62	0.5354
5	5:20651834:A:G	20651834	G	ADD	1536	-2.585	4.17	-10.76	5.588	-0.62	0.5354
5	5:91454260:A:G	91454260	G	ADD	1536	-3.29	5.307	-13.69	7.112	-0.62	0.5354
5	5:119368632:A:G	119368632	G	ADD	1536	-3.469	5.596	-14.44	7.499	-0.6199	0.5354
6	6:88167897:C:T	88167897	C	ADD	1536	2.633	4.247	-5.691	10.96	0.62	0.5354
6	6:127600630:G:A	127600630	G	ADD	1536	2.997	4.834	-6.478	12.47	0.62	0.5354
6	6:134357049:A:T	134357049	T	ADD	1536	-3.694	5.958	-15.37	7.984	-0.62	0.5354
7	7:53101430:A:T	53101430	A	ADD	1536	-2.679	4.322	-11.15	5.792	-0.6199	0.5354
7	7:122299361:A:C	122299361	A	ADD	1536	3.229	5.208	-6.979	13.44	0.6199	0.5354
8	8:2103117:G:C	2103117	C	ADD	1536	3.15	5.081	-6.809	13.11	0.6199	0.5354
8	8:27163123:T:C	27163123	C	ADD	1536	2.874	4.636	-6.212	11.96	0.62	0.5354
8	8:49237796:A:G	49237796	A	ADD	1536	-2.981	4.808	-12.4	6.444	-0.6199	0.5354
9	9:110321140:G:A	110321140	A	ADD	1536	-5.581	9.003	-23.23	12.06	-0.6199	0.5354
11	11:15078530:C:A	15078530	A	ADD	1536	-5.427	8.755	-22.59	11.73	-0.6199	0.5354
11	11:35497059:G:A	35497059	A	ADD	1536	4.89	7.889	-10.57	20.35	0.6199	0.5354
11	11:112321079:G:A	112321079	A	ADD	1536	-2.74	4.42	-11.4	5.922	-0.6199	0.5354
12	12:68753849:A:G	68753849	A	ADD	1536	-2.639	4.256	-10.98	5.703	-0.62	0.5354
12	12:91758350:A:G	91758350	G	ADD	1536	2.614	4.215	-5.648	10.88	0.62	0.5354
13	13:28067154:C:T	28067154	T	ADD	1536	3.194	5.152	-6.904	13.29	0.6199	0.5354
13	13:53562438:C:T	53562438	T	ADD	1536	2.616	4.22	-5.655	10.89	0.62	0.5354
15	15:53451128:A:C	53451128	C	ADD	1536	-2.69	4.338	-11.19	5.813	-0.62	0.5354
15	15:53451175:T:C	53451175	C	ADD	1536	-2.69	4.338	-11.19	5.813	-0.62	0.5354
15	15:53451521:C:T	53451521	T	ADD	1536	-2.69	4.338	-11.19	5.813	-0.62	0.5354
15	15:53452024:T:C	53452024	C	ADD	1536	-2.69	4.338	-11.19	5.813	-0.62	0.5354
15	15:53453114:G:A	53453114	A	ADD	1536	-2.69	4.338	-11.19	5.813	-0.62	0.5354
15	15:53453731:C:T	53453731	T	ADD	1536	-2.69	4.338	-11.19	5.813	-0.62	0.5354
15	15:53453841:G:A	53453841	A	ADD	1536	-2.69	4.338	-11.19	5.813	-0.62	0.5354
15	15:53454872:G:A	53454872	A	ADD	1536	-2.69	4.338	-11.19	5.813	-0.62	0.5354
15	15:53455864:A:G	53455864	G	ADD	1536	-2.69	4.338	-11.19	5.813	-0.62	0.5354
1	1:199436640:G:A	199436640	A	ADD	1536	-2.659	4.291	-11.07	5.75	-0.6198	0.5355
1	1:199441175:G:T	199441175	T	ADD	1536	-2.659	4.291	-11.07	5.75	-0.6198	0.5355
1	1:199441176:C:A	199441176	A	ADD	1536	-2.659	4.291	-11.07	5.75	-0.6198	0.5355
1	1:199441665:A:G	199441665	G	ADD	1536	-2.659	4.291	-11.07	5.75	-0.6198	0.5355
1	1:199441974:C:T	199441974	T	ADD	1536	-2.659	4.291	-11.07	5.75	-0.6198	0.5355
1	1:199442779:T:C	199442779	C	ADD	1536	-2.659	4.291	-11.07	5.75	-0.6198	0.5355
1	1:199444461:G:A	199444461	A	ADD	1536	-2.659	4.291	-11.07	5.75	-0.6198	0.5355
1	1:199444979:G:A	199444979	A	ADD	1536	-2.659	4.291	-11.07	5.75	-0.6198	0.5355
1	1:199445345:A:T	199445345	T	ADD	1536	-2.659	4.291	-11.07	5.75	-0.6198	0.5355
2	2:21237544:G:A	21237544	G	ADD	1536	3.013	4.862	-6.516	12.54	0.6197	0.5355
2	2:153218715:T:C	153218715	C	ADD	1536	-3.45	5.566	-14.36	7.459	-0.6198	0.5355
2	2:240710608:T:G	240710608	G	ADD	1536	3.64	5.873	-7.871	15.15	0.6197	0.5355
3	3:45838300:G:A	45838300	G	ADD	1536	4.433	7.153	-9.586	18.45	0.6197	0.5355
3	3:183443869:G:A	183443869	A	ADD	1536	-2.899	4.678	-12.07	6.269	-0.6197	0.5355
3	3:187691316:C:T	187691316	T	ADD	1536	3.224	5.202	-6.972	13.42	0.6198	0.5355
3	3:187692656:C:T	187692656	T	ADD	1536	3.224	5.202	-6.972	13.42	0.6198	0.5355
4	4:30419767:T:A	30419767	A	ADD	1536	-5.096	8.223	-21.21	11.02	-0.6197	0.5355
4	4:112252100:C:A	112252100	A	ADD	1536	2.962	4.779	-6.404	12.33	0.6198	0.5355
4	4:140693868:G:A	140693868	G	ADD	1536	-4.745	7.656	-19.75	10.26	-0.6197	0.5355
4	4:185772124:G:A	185772124	A	ADD	1536	-5.051	8.151	-21.03	10.92	-0.6197	0.5355
5	5:159088581:T:C	159088581	C	ADD	1536	-2.895	4.671	-12.05	6.259	-0.6198	0.5355
6	6:26350810:T:A	26350810	A	ADD	1536	3.333	5.378	-7.208	13.87	0.6198	0.5355
6	6:31633496:G:T	31633496	T	ADD	1536	6.703	10.81	-14.49	27.9	0.6198	0.5355
6	6:116186895:G:A	116186895	A	ADD	1536	3.589	5.791	-7.762	14.94	0.6197	0.5355
6	6:143806551:G:A	143806551	A	ADD	1536	-2.843	4.586	-11.83	6.146	-0.6198	0.5355
7	7:16979488:A:T	16979488	T	ADD	1536	2.655	4.284	-5.741	11.05	0.6198	0.5355
7	7:37802524:A:G	37802524	G	ADD	1536	-3.54	5.711	-14.73	7.654	-0.6198	0.5355
7	7:48456004:T:A	48456004	A	ADD	1536	2.843	4.588	-6.149	11.84	0.6197	0.5355
8	8:54117233:A:G	54117233	A	ADD	1536	-2.645	4.267	-11.01	5.718	-0.6198	0.5355
8	8:88830941:G:C	88830941	C	ADD	1536	3.164	5.105	-6.842	13.17	0.6197	0.5355
8	8:88831144:G:A	88831144	A	ADD	1536	3.164	5.105	-6.842	13.17	0.6197	0.5355
8	8:88834943:T:A	88834943	A	ADD	1536	3.164	5.105	-6.842	13.17	0.6197	0.5355
8	8:88838468:G:T	88838468	T	ADD	1536	3.164	5.105	-6.842	13.17	0.6197	0.5355
9	9:96351634:C:T	96351634	T	ADD	1536	2.934	4.734	-6.344	12.21	0.6198	0.5355
9	9:96351923:G:A	96351923	A	ADD	1536	2.934	4.734	-6.344	12.21	0.6198	0.5355
9	9:96356004:G:A	96356004	A	ADD	1536	2.934	4.734	-6.344	12.21	0.6198	0.5355
9	9:110442988:G:A	110442988	A	ADD	1536	2.688	4.337	-5.813	11.19	0.6198	0.5355
9	9:124121269:A:C	124121269	C	ADD	1536	-2.818	4.547	-11.73	6.094	-0.6197	0.5355
9	9:136478170:C:T	136478170	T	ADD	1536	4.447	7.175	-9.615	18.51	0.6198	0.5355
10	10:60155981:T:C	60155981	C	ADD	1536	-2.791	4.503	-11.62	6.035	-0.6197	0.5355
10	10:81159255:C:T	81159255	T	ADD	1536	-4.953	7.993	-20.62	10.71	-0.6197	0.5355
10	10:96795460:C:A	96795460	A	ADD	1536	2.737	4.417	-5.919	11.39	0.6198	0.5355
10	10:96796861:G:A	96796861	A	ADD	1536	2.737	4.417	-5.919	11.39	0.6198	0.5355
10	10:96798548:C:T	96798548	T	ADD	1536	2.737	4.417	-5.919	11.39	0.6198	0.5355
10	10:96801938:G:T	96801938	T	ADD	1536	2.737	4.417	-5.919	11.39	0.6198	0.5355
11	11:95455695:A:G	95455695	A	ADD	1536	2.852	4.602	-6.168	11.87	0.6198	0.5355
11	11:95456537:G:A	95456537	G	ADD	1536	2.852	4.602	-6.168	11.87	0.6198	0.5355
11	11:100550446:T:C	100550446	C	ADD	1536	-2.953	4.764	-12.29	6.385	-0.6198	0.5355
11	11:100550589:G:C	100550589	C	ADD	1536	-2.953	4.764	-12.29	6.385	-0.6198	0.5355
11	11:100550917:T:C	100550917	C	ADD	1536	-2.953	4.764	-12.29	6.385	-0.6198	0.5355
11	11:100551102:C:T	100551102	T	ADD	1536	-2.953	4.764	-12.29	6.385	-0.6198	0.5355
11	11:100551415:G:A	100551415	A	ADD	1536	-2.953	4.764	-12.29	6.385	-0.6198	0.5355
11	11:100552638:A:C	100552638	C	ADD	1536	-2.953	4.764	-12.29	6.385	-0.6198	0.5355
11	11:100552846:C:T	100552846	T	ADD	1536	-2.953	4.764	-12.29	6.385	-0.6198	0.5355
11	11:100553047:G:A	100553047	A	ADD	1536	-2.953	4.764	-12.29	6.385	-0.6198	0.5355
11	11:100553534:G:A	100553534	A	ADD	1536	-2.953	4.764	-12.29	6.385	-0.6198	0.5355
11	11:100553728:C:A	100553728	A	ADD	1536	-2.953	4.764	-12.29	6.385	-0.6198	0.5355
11	11:100554299:T:A	100554299	A	ADD	1536	-2.953	4.764	-12.29	6.385	-0.6198	0.5355
11	11:100555086:T:C	100555086	C	ADD	1536	-2.953	4.764	-12.29	6.385	-0.6198	0.5355
11	11:100556851:C:G	100556851	G	ADD	1536	-2.953	4.764	-12.29	6.385	-0.6198	0.5355
12	12:10348110:T:C	10348110	C	ADD	1536	3.206	5.173	-6.933	13.35	0.6197	0.5355
13	13:55003857:A:T	55003857	A	ADD	1536	-2.699	4.355	-11.23	5.836	-0.6198	0.5355
13	13:55004586:T:C	55004586	T	ADD	1536	-2.699	4.355	-11.23	5.836	-0.6198	0.5355
15	15:27579105:A:G	27579105	A	ADD	1536	2.671	4.31	-5.776	11.12	0.6197	0.5355
15	15:86988152:A:G	86988152	G	ADD	1536	-4.056	6.544	-16.88	8.771	-0.6197	0.5355
15	15:86990860:C:A	86990860	A	ADD	1536	-4.056	6.544	-16.88	8.771	-0.6197	0.5355
15	15:86990935:C:A	86990935	A	ADD	1536	-4.056	6.544	-16.88	8.771	-0.6197	0.5355
15	15:86993464:G:T	86993464	T	ADD	1536	-4.056	6.544	-16.88	8.771	-0.6197	0.5355
15	15:101643258:A:G	101643258	G	ADD	1536	-2.986	4.818	-12.43	6.458	-0.6197	0.5355
21	21:24832873:A:C	24832873	A	ADD	1536	2.713	4.377	-5.866	11.29	0.6198	0.5355
21	21:24832975:G:T	24832975	G	ADD	1536	2.713	4.377	-5.866	11.29	0.6198	0.5355
21	21:24833303:G:A	24833303	G	ADD	1536	2.713	4.377	-5.866	11.29	0.6198	0.5355
22	22:19522367:C:A	19522367	A	ADD	1536	2.691	4.343	-5.821	11.2	0.6197	0.5355
1	1:205886813:C:A	205886813	C	ADD	1536	-5.118	8.26	-21.31	11.07	-0.6196	0.5356
1	1:220114215:A:G	220114215	G	ADD	1536	4.41	7.118	-9.54	18.36	0.6196	0.5356
2	2:205905458:T:C	205905458	T	ADD	1536	-2.573	4.152	-10.71	5.566	-0.6196	0.5356
3	3:18166934:C:A	18166934	A	ADD	1536	4.742	7.654	-10.26	19.74	0.6196	0.5356
3	3:18166949:G:C	18166949	C	ADD	1536	4.742	7.654	-10.26	19.74	0.6196	0.5356
3	3:18170656:T:C	18170656	C	ADD	1536	4.742	7.654	-10.26	19.74	0.6196	0.5356
3	3:18171480:T:C	18171480	C	ADD	1536	4.742	7.654	-10.26	19.74	0.6196	0.5356
3	3:105000469:A:C	105000469	C	ADD	1536	5.527	8.921	-11.96	23.01	0.6196	0.5356
3	3:119263680:C:T	119263680	T	ADD	1536	-2.88	4.647	-11.99	6.229	-0.6197	0.5356
3	3:119264382:C:T	119264382	T	ADD	1536	-2.88	4.647	-11.99	6.229	-0.6197	0.5356
3	3:119265827:A:G	119265827	G	ADD	1536	-2.88	4.647	-11.99	6.229	-0.6197	0.5356
3	3:119266140:T:C	119266140	C	ADD	1536	-2.88	4.647	-11.99	6.229	-0.6197	0.5356
3	3:192068574:T:C	192068574	C	ADD	1536	-4.487	7.242	-18.68	9.707	-0.6196	0.5356
4	4:7149482:A:C	7149482	C	ADD	1536	2.736	4.416	-5.919	11.39	0.6196	0.5356
4	4:52784678:A:G	52784678	A	ADD	1536	2.648	4.273	-5.728	11.02	0.6196	0.5356
4	4:113845472:T:C	113845472	C	ADD	1536	2.857	4.61	-6.179	11.89	0.6197	0.5356
5	5:40990018:A:G	40990018	G	ADD	1536	3.038	4.902	-6.571	12.65	0.6196	0.5356
5	5:111911847:C:T	111911847	T	ADD	1536	-2.768	4.467	-11.52	5.988	-0.6197	0.5356
5	5:126350120:T:C	126350120	C	ADD	1536	3.547	5.724	-7.673	14.77	0.6196	0.5356
5	5:126350475:A:T	126350475	T	ADD	1536	3.547	5.724	-7.673	14.77	0.6196	0.5356
5	5:126351431:A:G	126351431	G	ADD	1536	3.547	5.724	-7.673	14.77	0.6196	0.5356
5	5:126351478:C:T	126351478	T	ADD	1536	3.547	5.724	-7.673	14.77	0.6196	0.5356
5	5:126353154:G:T	126353154	T	ADD	1536	3.547	5.724	-7.673	14.77	0.6196	0.5356
5	5:126353669:A:G	126353669	G	ADD	1536	3.547	5.724	-7.673	14.77	0.6196	0.5356
5	5:126355461:G:C	126355461	C	ADD	1536	3.547	5.724	-7.673	14.77	0.6196	0.5356
5	5:126355847:G:A	126355847	A	ADD	1536	3.547	5.724	-7.673	14.77	0.6196	0.5356
5	5:126357624:C:T	126357624	T	ADD	1536	3.547	5.724	-7.673	14.77	0.6196	0.5356
5	5:126358885:G:C	126358885	C	ADD	1536	3.547	5.724	-7.673	14.77	0.6196	0.5356
5	5:126359354:T:C	126359354	C	ADD	1536	3.547	5.724	-7.673	14.77	0.6196	0.5356
5	5:126376016:A:C	126376016	C	ADD	1536	3.547	5.724	-7.673	14.77	0.6196	0.5356
5	5:126376954:T:G	126376954	G	ADD	1536	3.547	5.724	-7.673	14.77	0.6196	0.5356
5	5:126377134:T:C	126377134	C	ADD	1536	3.547	5.724	-7.673	14.77	0.6196	0.5356
5	5:126379666:C:T	126379666	T	ADD	1536	3.547	5.724	-7.673	14.77	0.6196	0.5356
5	5:126380578:C:G	126380578	G	ADD	1536	3.547	5.724	-7.673	14.77	0.6196	0.5356
5	5:126383888:T:C	126383888	C	ADD	1536	3.547	5.724	-7.673	14.77	0.6196	0.5356
5	5:126384615:A:G	126384615	G	ADD	1536	3.547	5.724	-7.673	14.77	0.6196	0.5356
5	5:140662912:A:G	140662912	G	ADD	1536	4.866	7.853	-10.53	20.26	0.6196	0.5356
5	5:164754943:G:T	164754943	G	ADD	1536	2.665	4.302	-5.766	11.1	0.6196	0.5356
5	5:174771166:G:A	174771166	A	ADD	1536	-4	6.456	-16.65	8.654	-0.6196	0.5356
5	5:174774185:C:T	174774185	T	ADD	1536	-4	6.456	-16.65	8.654	-0.6196	0.5356
5	5:174774503:C:A	174774503	A	ADD	1536	-4	6.456	-16.65	8.654	-0.6196	0.5356
5	5:174774601:T:C	174774601	C	ADD	1536	-4	6.456	-16.65	8.654	-0.6196	0.5356
6	6:30349040:A:G	30349040	G	ADD	1536	3.489	5.631	-7.547	14.53	0.6197	0.5356
6	6:30349466:T:G	30349466	G	ADD	1536	3.489	5.631	-7.547	14.53	0.6197	0.5356
6	6:30350966:A:T	30350966	T	ADD	1536	3.489	5.631	-7.547	14.53	0.6197	0.5356
6	6:30351065:A:C	30351065	C	ADD	1536	3.489	5.631	-7.547	14.53	0.6197	0.5356
6	6:32188099:C:T	32188099	T	ADD	1536	4.395	7.093	-9.506	18.3	0.6196	0.5356
6	6:75151967:A:G	75151967	G	ADD	1536	-3.761	6.069	-15.66	8.134	-0.6197	0.5356
6	6:75165424:A:G	75165424	G	ADD	1536	-3.761	6.069	-15.66	8.134	-0.6197	0.5356
6	6:160443861:C:T	160443861	T	ADD	1536	-3.262	5.264	-13.58	7.056	-0.6196	0.5356
6	6:160444011:A:G	160444011	G	ADD	1536	-3.262	5.264	-13.58	7.056	-0.6196	0.5356
6	6:160444992:C:A	160444992	A	ADD	1536	-3.262	5.264	-13.58	7.056	-0.6196	0.5356
6	6:160445349:G:C	160445349	C	ADD	1536	-3.262	5.264	-13.58	7.056	-0.6196	0.5356
7	7:5024540:G:A	5024540	A	ADD	1536	3.59	5.795	-7.767	14.95	0.6195	0.5356
7	7:18714254:T:G	18714254	G	ADD	1536	-2.831	4.569	-11.79	6.124	-0.6196	0.5356
7	7:104491331:T:G	104491331	G	ADD	1536	2.796	4.512	-6.048	11.64	0.6197	0.5356
8	8:6633280:C:T	6633280	T	ADD	1536	5.017	8.098	-10.85	20.89	0.6196	0.5356
8	8:6634008:A:C	6634008	C	ADD	1536	5.017	8.098	-10.85	20.89	0.6196	0.5356
8	8:15578648:C:T	15578648	C	ADD	1536	-2.625	4.236	-10.93	5.678	-0.6196	0.5356
8	8:20315601:A:G	20315601	A	ADD	1536	-2.592	4.182	-10.79	5.606	-0.6196	0.5356
8	8:23378878:C:T	23378878	T	ADD	1536	-2.694	4.348	-11.22	5.828	-0.6196	0.5356
8	8:88824194:T:A	88824194	A	ADD	1536	-4.642	7.491	-19.32	10.04	-0.6197	0.5356
9	9:23781737:C:A	23781737	A	ADD	1536	4.179	6.745	-9.041	17.4	0.6196	0.5356
9	9:93390943:T:G	93390943	G	ADD	1536	-4.233	6.832	-17.62	9.158	-0.6196	0.5356
9	9:107477598:T:C	107477598	C	ADD	1536	2.636	4.255	-5.702	10.98	0.6197	0.5356
9	9:107484609:T:C	107484609	C	ADD	1536	2.636	4.255	-5.702	10.98	0.6197	0.5356
9	9:107484856:A:G	107484856	G	ADD	1536	2.636	4.255	-5.702	10.98	0.6197	0.5356
10	10:20965972:G:A	20965972	A	ADD	1536	3.143	5.072	-6.799	13.08	0.6196	0.5356
10	10:118448124:C:T	118448124	T	ADD	1536	3.052	4.925	-6.602	12.71	0.6196	0.5356
10	10:118448298:C:T	118448298	T	ADD	1536	3.052	4.925	-6.602	12.71	0.6196	0.5356
10	10:118449776:C:A	118449776	A	ADD	1536	3.052	4.925	-6.602	12.71	0.6196	0.5356
10	10:118450447:C:T	118450447	T	ADD	1536	3.052	4.925	-6.602	12.71	0.6196	0.5356
10	10:126899500:G:A	126899500	A	ADD	1536	3.041	4.909	-6.58	12.66	0.6196	0.5356
10	10:131001402:G:A	131001402	A	ADD	1536	6.017	9.712	-13.02	25.05	0.6195	0.5356
11	11:10775661:C:G	10775661	G	ADD	1536	3.254	5.251	-7.038	13.55	0.6197	0.5356
11	11:95968299:A:G	95968299	A	ADD	1536	-3.77	6.085	-15.7	8.156	-0.6196	0.5356
12	12:50345300:G:A	50345300	A	ADD	1536	-3.154	5.091	-13.13	6.823	-0.6196	0.5356
13	13:32798953:G:A	32798953	A	ADD	1536	-2.855	4.608	-11.89	6.176	-0.6196	0.5356
13	13:70874844:G:A	70874844	A	ADD	1536	3.596	5.804	-7.78	14.97	0.6196	0.5356
15	15:36782171:C:T	36782171	T	ADD	1536	3.105	5.01	-6.715	12.92	0.6197	0.5356
16	16:73504176:G:A	73504176	A	ADD	1536	3.152	5.088	-6.819	13.12	0.6196	0.5356
17	17:1984540:A:G	1984540	A	ADD	1536	2.691	4.343	-5.821	11.2	0.6196	0.5356
17	17:39139256:A:T	39139256	A	ADD	1536	-2.729	4.405	-11.36	5.904	-0.6196	0.5356
17	17:39141490:G:A	39141490	G	ADD	1536	-2.729	4.405	-11.36	5.904	-0.6196	0.5356
18	18:13882486:C:A	13882486	A	ADD	1536	-3.214	5.188	-13.38	6.953	-0.6196	0.5356
18	18:13882728:G:A	13882728	A	ADD	1536	-3.214	5.188	-13.38	6.953	-0.6196	0.5356
19	19:35889429:C:A	35889429	A	ADD	1536	2.64	4.261	-5.71	10.99	0.6197	0.5356
21	21:22481942:T:G	22481942	G	ADD	1536	-3.545	5.721	-14.76	7.669	-0.6196	0.5356
1	1:77038780:A:C	77038780	C	ADD	1536	3.484	5.624	-7.538	14.51	0.6195	0.5357
1	1:85896551:T:C	85896551	T	ADD	1536	2.688	4.339	-5.815	11.19	0.6195	0.5357
1	1:98647073:T:C	98647073	C	ADD	1536	3.426	5.53	-7.414	14.26	0.6194	0.5357
1	1:98647074:G:A	98647074	A	ADD	1536	3.426	5.53	-7.414	14.26	0.6194	0.5357
1	1:99314744:C:T	99314744	T	ADD	1536	-3.068	4.953	-12.78	6.639	-0.6195	0.5357
1	1:193443157:G:A	193443157	A	ADD	1536	-2.573	4.153	-10.71	5.568	-0.6194	0.5357
1	1:205499355:C:A	205499355	A	ADD	1536	-2.868	4.629	-11.94	6.205	-0.6195	0.5357
1	1:205499611:C:T	205499611	T	ADD	1536	-2.868	4.629	-11.94	6.205	-0.6195	0.5357
1	1:205499701:T:C	205499701	C	ADD	1536	-2.868	4.629	-11.94	6.205	-0.6195	0.5357
2	2:8446377:A:G	8446377	G	ADD	1536	-2.967	4.79	-12.36	6.42	-0.6195	0.5357
2	2:8446735:T:C	8446735	C	ADD	1536	-2.967	4.79	-12.36	6.42	-0.6195	0.5357
2	2:202703593:A:G	202703593	G	ADD	1536	-2.704	4.365	-11.26	5.852	-0.6194	0.5357
2	2:202704078:A:C	202704078	C	ADD	1536	-2.704	4.365	-11.26	5.852	-0.6194	0.5357
2	2:213226544:A:G	213226544	G	ADD	1536	-5.32	8.589	-22.16	11.51	-0.6194	0.5357
3	3:16405868:G:A	16405868	A	ADD	1536	-5.671	9.155	-23.61	12.27	-0.6194	0.5357
3	3:59757976:A:C	59757976	C	ADD	1536	-3.169	5.115	-13.2	6.857	-0.6195	0.5357
3	3:175816029:C:T	175816029	T	ADD	1536	2.817	4.548	-6.096	11.73	0.6195	0.5357
4	4:10463111:C:A	10463111	A	ADD	1536	-3.334	5.382	-13.88	7.215	-0.6195	0.5357
4	4:76314444:G:C	76314444	C	ADD	1536	-4.274	6.899	-17.79	9.247	-0.6195	0.5357
4	4:76316405:G:T	76316405	T	ADD	1536	-4.274	6.899	-17.79	9.247	-0.6195	0.5357
4	4:76318979:A:C	76318979	C	ADD	1536	-4.274	6.899	-17.79	9.247	-0.6195	0.5357
4	4:76320779:G:A	76320779	A	ADD	1536	-4.274	6.899	-17.79	9.247	-0.6195	0.5357
4	4:76323314:A:G	76323314	G	ADD	1536	-4.274	6.899	-17.79	9.247	-0.6195	0.5357
4	4:76324393:C:T	76324393	T	ADD	1536	-4.274	6.899	-17.79	9.247	-0.6195	0.5357
4	4:76325464:C:G	76325464	G	ADD	1536	-4.274	6.899	-17.79	9.247	-0.6195	0.5357
4	4:76328337:G:A	76328337	A	ADD	1536	-4.274	6.899	-17.79	9.247	-0.6195	0.5357
4	4:76328340:A:G	76328340	G	ADD	1536	-4.274	6.899	-17.79	9.247	-0.6195	0.5357
4	4:76330381:T:C	76330381	C	ADD	1536	-4.274	6.899	-17.79	9.247	-0.6195	0.5357
4	4:76332975:A:G	76332975	G	ADD	1536	-4.274	6.899	-17.79	9.247	-0.6195	0.5357
4	4:76339994:C:T	76339994	T	ADD	1536	-4.274	6.899	-17.79	9.247	-0.6195	0.5357
4	4:76340641:C:G	76340641	G	ADD	1536	-4.274	6.899	-17.79	9.247	-0.6195	0.5357
4	4:76344805:A:G	76344805	G	ADD	1536	-4.274	6.899	-17.79	9.247	-0.6195	0.5357
4	4:76348860:G:A	76348860	A	ADD	1536	-4.274	6.899	-17.79	9.247	-0.6195	0.5357
4	4:76356264:G:A	76356264	A	ADD	1536	-4.274	6.899	-17.79	9.247	-0.6195	0.5357
4	4:90610136:T:C	90610136	C	ADD	1536	4.58	7.394	-9.912	19.07	0.6195	0.5357
4	4:90616156:A:G	90616156	G	ADD	1536	4.58	7.394	-9.912	19.07	0.6195	0.5357
4	4:181439562:G:C	181439562	C	ADD	1536	3.159	5.1	-6.836	13.15	0.6195	0.5357
5	5:31491817:T:A	31491817	T	ADD	1536	-3.106	5.013	-12.93	6.72	-0.6195	0.5357
5	5:35175269:G:C	35175269	C	ADD	1536	-3.434	5.542	-14.3	7.429	-0.6195	0.5357
6	6:112012519:G:A	112012519	A	ADD	1536	-4.074	6.576	-16.96	8.815	-0.6195	0.5357
6	6:112012653:T:C	112012653	C	ADD	1536	-4.074	6.576	-16.96	8.815	-0.6195	0.5357
6	6:112013310:C:G	112013310	G	ADD	1536	-4.074	6.576	-16.96	8.815	-0.6195	0.5357
6	6:112014232:G:A	112014232	A	ADD	1536	-4.074	6.576	-16.96	8.815	-0.6195	0.5357
6	6:121743750:A:C	121743750	C	ADD	1536	2.983	4.815	-6.454	12.42	0.6195	0.5357
6	6:121743861:T:C	121743861	C	ADD	1536	2.983	4.815	-6.454	12.42	0.6195	0.5357
6	6:121745142:T:C	121745142	C	ADD	1536	2.983	4.815	-6.454	12.42	0.6195	0.5357
6	6:121745661:G:A	121745661	A	ADD	1536	2.983	4.815	-6.454	12.42	0.6195	0.5357
6	6:149600991:T:C	149600991	C	ADD	1536	2.648	4.274	-5.729	11.02	0.6195	0.5357
8	8:17919031:C:T	17919031	T	ADD	1536	2.946	4.755	-6.374	12.27	0.6195	0.5357
8	8:60158348:T:A	60158348	A	ADD	1536	-3.639	5.873	-15.15	7.873	-0.6195	0.5357
8	8:60161383:C:T	60161383	T	ADD	1536	-3.639	5.873	-15.15	7.873	-0.6195	0.5357
8	8:60165387:G:C	60165387	C	ADD	1536	-3.639	5.873	-15.15	7.873	-0.6195	0.5357
8	8:60165805:G:A	60165805	A	ADD	1536	-3.639	5.873	-15.15	7.873	-0.6195	0.5357
8	8:60166863:C:T	60166863	T	ADD	1536	-3.639	5.873	-15.15	7.873	-0.6195	0.5357
8	8:60167422:A:G	60167422	G	ADD	1536	-3.639	5.873	-15.15	7.873	-0.6195	0.5357
8	8:60167501:T:A	60167501	A	ADD	1536	-3.639	5.873	-15.15	7.873	-0.6195	0.5357
8	8:60168570:G:T	60168570	T	ADD	1536	-3.639	5.873	-15.15	7.873	-0.6195	0.5357
8	8:60169542:C:A	60169542	A	ADD	1536	-3.639	5.873	-15.15	7.873	-0.6195	0.5357
8	8:62381578:G:A	62381578	G	ADD	1536	3.479	5.615	-7.527	14.48	0.6195	0.5357
8	8:70558315:C:A	70558315	A	ADD	1536	-2.701	4.361	-11.25	5.846	-0.6195	0.5357
8	8:70558958:C:T	70558958	T	ADD	1536	-2.701	4.361	-11.25	5.846	-0.6195	0.5357
8	8:79872030:G:C	79872030	G	ADD	1536	-2.725	4.399	-11.35	5.897	-0.6195	0.5357
9	9:86732294:C:T	86732294	C	ADD	1536	2.614	4.22	-5.656	10.88	0.6195	0.5357
9	9:94622536:A:G	94622536	G	ADD	1536	4.904	7.917	-10.61	20.42	0.6194	0.5357
9	9:94622875:A:G	94622875	G	ADD	1536	4.904	7.917	-10.61	20.42	0.6194	0.5357
11	11:11320971:G:T	11320971	T	ADD	1536	-3.476	5.61	-14.47	7.52	-0.6195	0.5357
13	13:72255151:T:C	72255151	C	ADD	1536	-2.951	4.764	-12.29	6.386	-0.6195	0.5357
13	13:76720062:C:T	76720062	C	ADD	1536	-2.736	4.418	-11.4	5.923	-0.6194	0.5357
13	13:105751912:G:A	105751912	A	ADD	1536	3.903	6.302	-8.448	16.25	0.6194	0.5357
14	14:66588595:G:T	66588595	T	ADD	1536	3.782	6.104	-8.183	15.75	0.6195	0.5357
16	16:7908024:A:C	7908024	C	ADD	1536	2.628	4.242	-5.686	10.94	0.6195	0.5357
16	16:12539957:G:T	12539957	T	ADD	1536	3.183	5.139	-6.889	13.26	0.6195	0.5357
16	16:86455315:C:G	86455315	G	ADD	1536	3.54	5.714	-7.66	14.74	0.6195	0.5357
18	18:68930321:A:G	68930321	G	ADD	1536	-3.07	4.956	-12.78	6.643	-0.6195	0.5357
18	18:68931786:C:T	68931786	T	ADD	1536	-3.07	4.956	-12.78	6.643	-0.6195	0.5357
18	18:74964697:C:T	74964697	T	ADD	1536	-3.553	5.735	-14.79	7.687	-0.6195	0.5357
19	19:11848128:G:A	11848128	A	ADD	1536	-4.413	7.125	-18.38	9.551	-0.6194	0.5357
19	19:11848639:G:A	11848639	A	ADD	1536	-4.413	7.125	-18.38	9.551	-0.6194	0.5357
19	19:44985193:T:A	44985193	A	ADD	1536	-2.598	4.194	-10.82	5.622	-0.6194	0.5357
19	19:44985511:T:C	44985511	C	ADD	1536	-2.598	4.194	-10.82	5.622	-0.6194	0.5357
19	19:44986223:G:C	44986223	C	ADD	1536	-2.598	4.194	-10.82	5.622	-0.6194	0.5357
19	19:44986702:A:G	44986702	G	ADD	1536	-2.598	4.194	-10.82	5.622	-0.6194	0.5357
20	20:6467051:G:A	6467051	A	ADD	1536	-3.406	5.498	-14.18	7.37	-0.6194	0.5357
21	21:46269710:A:C	46269710	C	ADD	1536	-4.274	6.9	-17.8	9.25	-0.6195	0.5357
22	22:50038307:A:T	50038307	T	ADD	1536	-5.555	8.968	-23.13	12.02	-0.6194	0.5357
22	22:50038308:T:A	50038308	A	ADD	1536	-5.555	8.968	-23.13	12.02	-0.6194	0.5357
22	22:50038310:A:G	50038310	G	ADD	1536	-5.555	8.968	-23.13	12.02	-0.6194	0.5357
1	1:173297704:C:A	173297704	C	ADD	1536	2.903	4.687	-6.283	12.09	0.6193	0.5358
1	1:242585078:G:A	242585078	A	ADD	1536	-4.456	7.195	-18.56	9.646	-0.6193	0.5358
1	1:246209962:A:T	246209962	T	ADD	1536	-2.662	4.298	-11.09	5.763	-0.6193	0.5358
2	2:49086263:G:T	49086263	T	ADD	1536	3.262	5.268	-7.063	13.59	0.6193	0.5358
2	2:154837759:G:T	154837759	G	ADD	1536	2.862	4.621	-6.195	11.92	0.6193	0.5358
3	3:2038979:A:G	2038979	G	ADD	1536	3.189	5.15	-6.904	13.28	0.6193	0.5358
3	3:2281104:C:G	2281104	C	ADD	1536	2.713	4.38	-5.872	11.3	0.6193	0.5358
3	3:64882586:G:A	64882586	A	ADD	1536	-5.389	8.701	-22.44	11.67	-0.6193	0.5358
3	3:112064266:T:C	112064266	C	ADD	1536	-3.037	4.905	-12.65	6.576	-0.6192	0.5358
3	3:119022844:T:C	119022844	C	ADD	1536	-5.603	9.047	-23.33	12.13	-0.6193	0.5358
3	3:119023880:A:G	119023880	G	ADD	1536	-5.603	9.047	-23.33	12.13	-0.6193	0.5358
3	3:150137960:C:G	150137960	G	ADD	1536	-2.736	4.418	-11.39	5.923	-0.6192	0.5358
4	4:23657602:C:T	23657602	T	ADD	1536	3.147	5.081	-6.812	13.11	0.6194	0.5358
4	4:23663453:T:G	23663453	G	ADD	1536	3.147	5.081	-6.812	13.11	0.6194	0.5358
4	4:171530583:T:C	171530583	C	ADD	1536	-3.856	6.226	-16.06	8.348	-0.6193	0.5358
4	4:171536524:T:A	171536524	A	ADD	1536	-3.856	6.226	-16.06	8.348	-0.6193	0.5358
5	5:24572697:T:C	24572697	C	ADD	1536	-5.718	9.234	-23.82	12.38	-0.6192	0.5358
5	5:24573441:A:G	24573441	G	ADD	1536	-5.718	9.234	-23.82	12.38	-0.6192	0.5358
5	5:101569073:A:G	101569073	G	ADD	1536	-5.051	8.156	-21.04	10.93	-0.6193	0.5358
5	5:101570236:T:C	101570236	C	ADD	1536	-5.051	8.156	-21.04	10.93	-0.6193	0.5358
5	5:111168282:A:C	111168282	C	ADD	1536	-3.068	4.954	-12.78	6.642	-0.6193	0.5358
5	5:111168283:A:C	111168283	C	ADD	1536	-3.068	4.954	-12.78	6.642	-0.6193	0.5358
5	5:140438078:T:C	140438078	C	ADD	1536	-2.625	4.239	-10.93	5.683	-0.6193	0.5358
5	5:149205877:C:T	149205877	T	ADD	1536	3.61	5.83	-7.816	15.04	0.6193	0.5358
5	5:149207156:C:A	149207156	A	ADD	1536	3.61	5.83	-7.816	15.04	0.6193	0.5358
6	6:41326124:G:A	41326124	G	ADD	1536	2.664	4.302	-5.767	11.1	0.6194	0.5358
6	6:52237385:A:C	52237385	C	ADD	1536	2.68	4.327	-5.802	11.16	0.6193	0.5358
6	6:52237938:A:G	52237938	G	ADD	1536	2.68	4.327	-5.802	11.16	0.6193	0.5358
7	7:18084843:A:G	18084843	G	ADD	1536	3.369	5.439	-7.291	14.03	0.6194	0.5358
7	7:18084870:A:G	18084870	G	ADD	1536	3.369	5.439	-7.291	14.03	0.6194	0.5358
7	7:18084960:G:A	18084960	A	ADD	1536	3.369	5.439	-7.291	14.03	0.6194	0.5358
7	7:18085049:T:G	18085049	G	ADD	1536	3.369	5.439	-7.291	14.03	0.6194	0.5358
7	7:18085428:A:G	18085428	G	ADD	1536	3.369	5.439	-7.291	14.03	0.6194	0.5358
7	7:18086614:A:G	18086614	G	ADD	1536	3.369	5.439	-7.291	14.03	0.6194	0.5358
7	7:24812873:T:C	24812873	C	ADD	1536	-3.942	6.365	-16.42	8.533	-0.6194	0.5358
8	8:6546705:G:C	6546705	C	ADD	1536	5.172	8.35	-11.19	21.54	0.6193	0.5358
8	8:94622672:G:A	94622672	A	ADD	1536	3.73	6.023	-8.074	15.53	0.6194	0.5358
10	10:82336403:C:T	82336403	T	ADD	1536	-2.926	4.725	-12.19	6.335	-0.6193	0.5358
10	10:111928068:G:A	111928068	A	ADD	1536	2.808	4.534	-6.079	11.7	0.6194	0.5358
10	10:111991883:T:C	111991883	C	ADD	1536	-2.768	4.47	-11.53	5.992	-0.6193	0.5358
10	10:111992624:G:C	111992624	C	ADD	1536	-2.768	4.47	-11.53	5.992	-0.6193	0.5358
10	10:127660777:A:G	127660777	G	ADD	1536	-2.627	4.241	-10.94	5.685	-0.6194	0.5358
11	11:11944505:A:G	11944505	G	ADD	1536	2.88	4.65	-6.234	11.99	0.6194	0.5358
11	11:34009671:C:A	34009671	C	ADD	1536	2.693	4.349	-5.83	11.22	0.6193	0.5358
11	11:80909660:A:T	80909660	T	ADD	1536	5.853	9.45	-12.67	24.37	0.6194	0.5358
11	11:80913255:C:T	80913255	T	ADD	1536	5.853	9.45	-12.67	24.37	0.6194	0.5358
11	11:133592219:C:T	133592219	T	ADD	1536	-2.679	4.325	-11.16	5.798	-0.6193	0.5358
13	13:24915547:A:G	24915547	G	ADD	1536	3.043	4.914	-6.588	12.67	0.6193	0.5358
13	13:52082401:A:G	52082401	G	ADD	1536	-5.491	8.867	-22.87	11.89	-0.6193	0.5358
14	14:78695068:A:G	78695068	G	ADD	1536	2.791	4.506	-6.041	11.62	0.6193	0.5358
15	15:87389043:T:C	87389043	C	ADD	1536	-3.545	5.724	-14.76	7.674	-0.6193	0.5358
16	16:10444997:A:G	10444997	G	ADD	1536	-3.893	6.286	-16.21	8.427	-0.6193	0.5358
18	18:12399493:A:G	12399493	G	ADD	1536	-3.568	5.761	-14.86	7.723	-0.6194	0.5358
18	18:22556439:A:G	22556439	G	ADD	1536	-3.057	4.935	-12.73	6.616	-0.6194	0.5358
20	20:46340774:A:G	46340774	G	ADD	1536	2.945	4.755	-6.375	12.26	0.6193	0.5358
22	22:43533515:A:C	43533515	A	ADD	1536	-2.613	4.219	-10.88	5.656	-0.6194	0.5358
1	1:20915418:C:G	20915418	G	ADD	1536	3.465	5.596	-7.503	14.43	0.6192	0.5359
1	1:22687882:G:T	22687882	T	ADD	1536	-2.746	4.434	-11.44	5.946	-0.6192	0.5359
1	1:201376362:A:T	201376362	T	ADD	1536	-5.419	8.752	-22.57	11.74	-0.6191	0.5359
1	1:201376549:G:A	201376549	A	ADD	1536	-5.419	8.752	-22.57	11.74	-0.6191	0.5359
2	2:3484521:G:A	3484521	A	ADD	1536	-2.628	4.243	-10.94	5.689	-0.6192	0.5359
2	2:135028884:C:G	135028884	G	ADD	1536	3.738	6.038	-8.096	15.57	0.6191	0.5359
2	2:135529702:A:C	135529702	C	ADD	1536	2.771	4.475	-6	11.54	0.6192	0.5359
2	2:138080695:G:A	138080695	A	ADD	1536	-3.317	5.357	-13.82	7.182	-0.6192	0.5359
2	2:172370924:C:G	172370924	C	ADD	1536	-3.239	5.231	-13.49	7.014	-0.6191	0.5359
2	2:200910774:C:A	200910774	A	ADD	1536	-3.293	5.319	-13.72	7.133	-0.6191	0.5359
2	2:227104535:G:A	227104535	A	ADD	1536	2.761	4.46	-5.98	11.5	0.6191	0.5359
2	2:227109204:G:A	227109204	A	ADD	1536	2.761	4.46	-5.98	11.5	0.6191	0.5359
3	3:5641866:G:A	5641866	A	ADD	1536	4.77	7.703	-10.33	19.87	0.6192	0.5359
3	3:5643341:A:G	5643341	G	ADD	1536	4.77	7.703	-10.33	19.87	0.6192	0.5359
3	3:31920071:G:T	31920071	T	ADD	1536	-4.463	7.208	-18.59	9.664	-0.6192	0.5359
3	3:31920072:C:T	31920072	T	ADD	1536	-4.463	7.208	-18.59	9.664	-0.6192	0.5359
3	3:117456698:G:A	117456698	A	ADD	1536	-3.003	4.85	-12.51	6.503	-0.6192	0.5359
3	3:169100662:T:A	169100662	T	ADD	1536	-4.272	6.9	-17.8	9.251	-0.6192	0.5359
4	4:7219907:G:A	7219907	G	ADD	1536	-2.912	4.703	-12.13	6.305	-0.6191	0.5359
4	4:56678266:T:A	56678266	A	ADD	1536	3.647	5.89	-7.897	15.19	0.6192	0.5359
4	4:56680240:T:C	56680240	C	ADD	1536	3.647	5.89	-7.897	15.19	0.6192	0.5359
4	4:144756476:A:G	144756476	G	ADD	1536	3.287	5.309	-7.119	13.69	0.6191	0.5359
5	5:75929876:A:G	75929876	G	ADD	1536	3.505	5.661	-7.589	14.6	0.6192	0.5359
5	5:75929922:T:G	75929922	G	ADD	1536	3.505	5.661	-7.589	14.6	0.6192	0.5359
5	5:133004782:T:C	133004782	T	ADD	1536	-2.636	4.258	-10.98	5.709	-0.6192	0.5359
6	6:95009400:G:A	95009400	A	ADD	1536	2.935	4.741	-6.357	12.23	0.6191	0.5359
6	6:102155057:G:T	102155057	T	ADD	1536	2.986	4.822	-6.465	12.44	0.6192	0.5359
6	6:102155184:A:G	102155184	G	ADD	1536	2.986	4.822	-6.465	12.44	0.6192	0.5359
6	6:154628854:C:G	154628854	G	ADD	1536	2.721	4.395	-5.892	11.33	0.6192	0.5359
7	7:81791691:C:T	81791691	T	ADD	1536	2.959	4.779	-6.407	12.33	0.6192	0.5359
7	7:147784205:G:A	147784205	A	ADD	1536	2.912	4.703	-6.306	12.13	0.6192	0.5359
7	7:150573921:A:G	150573921	G	ADD	1536	3.853	6.222	-8.343	16.05	0.6192	0.5359
8	8:2777552:A:G	2777552	G	ADD	1536	2.611	4.217	-5.655	10.88	0.6192	0.5359
8	8:4500730:T:C	4500730	C	ADD	1536	4.322	6.98	-9.36	18	0.6191	0.5359
10	10:77614502:G:C	77614502	C	ADD	1536	-2.757	4.452	-11.48	5.969	-0.6192	0.5359
10	10:134052632:T:C	134052632	C	ADD	1536	-3.248	5.246	-13.53	7.035	-0.6191	0.5359
11	11:19535510:G:A	19535510	A	ADD	1536	4.049	6.539	-8.767	16.87	0.6192	0.5359
11	11:93812039:T:C	93812039	C	ADD	1536	2.61	4.215	-5.652	10.87	0.6191	0.5359
11	11:93812665:C:A	93812665	A	ADD	1536	2.61	4.215	-5.652	10.87	0.6191	0.5359
11	11:93812684:G:A	93812684	A	ADD	1536	2.61	4.215	-5.652	10.87	0.6191	0.5359
11	11:93813770:G:A	93813770	A	ADD	1536	2.61	4.215	-5.652	10.87	0.6191	0.5359
11	11:129907904:G:A	129907904	G	ADD	1536	2.694	4.352	-5.835	11.22	0.6191	0.5359
12	12:96385359:C:T	96385359	T	ADD	1536	-4.256	6.873	-17.73	9.215	-0.6192	0.5359
12	12:126021888:G:A	126021888	G	ADD	1536	-3.313	5.35	-13.8	7.174	-0.6192	0.5359
14	14:37442586:G:A	37442586	A	ADD	1536	2.984	4.818	-6.46	12.43	0.6192	0.5359
15	15:67252685:A:G	67252685	G	ADD	1536	-3.173	5.123	-13.21	6.869	-0.6192	0.5359
15	15:74697657:T:C	74697657	C	ADD	1536	3.3	5.329	-7.146	13.74	0.6191	0.5359
16	16:6868286:G:A	6868286	A	ADD	1536	-2.817	4.55	-11.73	6.1	-0.6191	0.5359
16	16:9968503:A:G	9968503	G	ADD	1536	3.721	6.011	-8.06	15.5	0.6191	0.5359
17	17:5881404:A:C	5881404	C	ADD	1536	3.911	6.316	-8.469	16.29	0.6192	0.5359
20	20:2773725:G:A	2773725	A	ADD	1536	3.251	5.252	-7.042	13.54	0.6191	0.5359
20	20:16046621:G:A	16046621	A	ADD	1536	4.861	7.851	-10.53	20.25	0.6192	0.5359
20	20:42799719:C:T	42799719	T	ADD	1536	2.654	4.287	-5.748	11.06	0.6191	0.5359
20	20:56869953:A:C	56869953	A	ADD	1536	2.689	4.344	-5.824	11.2	0.6192	0.5359
22	22:37661288:C:A	37661288	A	ADD	1536	-3.224	5.206	-13.43	6.98	-0.6192	0.5359
1	1:54946847:G:A	54946847	A	ADD	1536	-3.351	5.415	-13.96	7.261	-0.619	0.536
1	1:105066687:A:G	105066687	G	ADD	1536	-2.799	4.521	-11.66	6.062	-0.6191	0.536
1	1:105071396:G:A	105071396	A	ADD	1536	-2.799	4.521	-11.66	6.062	-0.6191	0.536
1	1:110372198:G:A	110372198	A	ADD	1536	-2.762	4.461	-11.5	5.982	-0.6191	0.536
1	1:110372215:C:T	110372215	T	ADD	1536	-2.762	4.461	-11.5	5.982	-0.6191	0.536
1	1:162219739:A:G	162219739	G	ADD	1536	3.143	5.078	-6.809	13.1	0.619	0.536
1	1:216943125:A:G	216943125	G	ADD	1536	-2.718	4.391	-11.33	5.888	-0.6191	0.536
1	1:232027508:T:A	232027508	A	ADD	1536	-2.584	4.174	-10.76	5.597	-0.619	0.536
2	2:2491375:A:C	2491375	A	ADD	1536	-2.68	4.33	-11.17	5.807	-0.619	0.536
2	2:25228847:T:C	25228847	C	ADD	1536	3.108	5.021	-6.732	12.95	0.619	0.536
2	2:71703945:A:C	71703945	A	ADD	1536	2.675	4.321	-5.793	11.14	0.6191	0.536
2	2:75249187:A:G	75249187	A	ADD	1536	-2.871	4.638	-11.96	6.219	-0.6191	0.536
2	2:166186509:T:C	166186509	C	ADD	1536	3.165	5.113	-6.857	13.19	0.619	0.536
2	2:225203786:A:T	225203786	T	ADD	1536	-3.021	4.881	-12.59	6.545	-0.619	0.536
2	2:225214505:G:A	225214505	A	ADD	1536	-3.021	4.881	-12.59	6.545	-0.619	0.536
3	3:16266817:A:G	16266817	G	ADD	1536	3.62	5.848	-7.842	15.08	0.619	0.536
3	3:119065448:G:T	119065448	T	ADD	1536	2.738	4.424	-5.932	11.41	0.619	0.536
3	3:140973241:G:A	140973241	A	ADD	1536	4.276	6.908	-9.264	17.82	0.619	0.536
3	3:160779562:A:C	160779562	C	ADD	1536	-2.922	4.721	-12.18	6.331	-0.6189	0.536
4	4:118496905:A:G	118496905	G	ADD	1536	-2.616	4.226	-10.9	5.666	-0.6191	0.536
4	4:118497153:A:T	118497153	T	ADD	1536	-2.616	4.226	-10.9	5.666	-0.6191	0.536
4	4:118501158:G:T	118501158	T	ADD	1536	-2.616	4.226	-10.9	5.666	-0.6191	0.536
4	4:118501781:C:T	118501781	T	ADD	1536	-2.616	4.226	-10.9	5.666	-0.6191	0.536
4	4:118502263:G:T	118502263	T	ADD	1536	-2.616	4.226	-10.9	5.666	-0.6191	0.536
4	4:131482568:A:G	131482568	G	ADD	1536	5.598	9.043	-12.13	23.32	0.619	0.536
4	4:131483080:A:G	131483080	G	ADD	1536	5.598	9.043	-12.13	23.32	0.619	0.536
4	4:131483930:G:C	131483930	C	ADD	1536	5.598	9.043	-12.13	23.32	0.619	0.536
4	4:131484040:G:A	131484040	A	ADD	1536	5.598	9.043	-12.13	23.32	0.619	0.536
4	4:131484220:T:C	131484220	C	ADD	1536	5.598	9.043	-12.13	23.32	0.619	0.536
4	4:131488370:G:C	131488370	C	ADD	1536	5.598	9.043	-12.13	23.32	0.619	0.536
4	4:157365096:G:T	157365096	T	ADD	1536	2.688	4.342	-5.823	11.2	0.619	0.536
4	4:157489906:G:A	157489906	A	ADD	1536	2.666	4.307	-5.776	11.11	0.619	0.536
5	5:3107008:G:A	3107008	A	ADD	1536	2.629	4.248	-5.697	10.96	0.619	0.536
5	5:132973794:A:C	132973794	C	ADD	1536	5.31	8.578	-11.5	22.12	0.619	0.536
6	6:31351242:G:A	31351242	A	ADD	1536	-3	4.847	-12.5	6.499	-0.6191	0.536
7	7:16392103:A:G	16392103	G	ADD	1536	3.562	5.754	-7.715	14.84	0.6191	0.536
7	7:26255722:C:A	26255722	A	ADD	1536	2.832	4.576	-6.136	11.8	0.619	0.536
7	7:124348657:C:T	124348657	T	ADD	1536	3.329	5.377	-7.21	13.87	0.619	0.536
7	7:136775912:G:A	136775912	A	ADD	1536	-2.715	4.386	-11.31	5.882	-0.619	0.536
7	7:152695859:A:G	152695859	G	ADD	1536	4.828	7.8	-10.46	20.12	0.619	0.536
7	7:154633845:G:A	154633845	A	ADD	1536	-3.5	5.654	-14.58	7.581	-0.6191	0.536
8	8:9868164:A:G	9868164	A	ADD	1536	2.575	4.16	-5.578	10.73	0.619	0.536
8	8:52554780:G:C	52554780	C	ADD	1536	-2.669	4.311	-11.12	5.781	-0.6191	0.536
10	10:5669810:T:C	5669810	C	ADD	1536	3.927	6.345	-8.509	16.36	0.619	0.536
10	10:127770794:A:C	127770794	A	ADD	1536	3.405	5.502	-7.378	14.19	0.619	0.536
10	10:133811201:C:A	133811201	C	ADD	1536	2.671	4.315	-5.786	11.13	0.619	0.536
11	11:47315274:T:A	47315274	T	ADD	1536	2.763	4.464	-5.986	11.51	0.619	0.536
12	12:5541892:A:C	5541892	C	ADD	1536	3.686	5.954	-7.984	15.36	0.6191	0.536
12	12:63123356:C:T	63123356	T	ADD	1536	-4.584	7.406	-19.1	9.931	-0.619	0.536
12	12:63124004:C:G	63124004	G	ADD	1536	-4.584	7.406	-19.1	9.931	-0.619	0.536
12	12:79394760:C:A	79394760	A	ADD	1536	-3.455	5.581	-14.39	7.483	-0.6191	0.536
12	12:79396782:A:G	79396782	G	ADD	1536	-3.455	5.581	-14.39	7.483	-0.6191	0.536
12	12:79397305:T:C	79397305	C	ADD	1536	-3.455	5.581	-14.39	7.483	-0.6191	0.536
12	12:79398101:T:G	79398101	G	ADD	1536	-3.455	5.581	-14.39	7.483	-0.6191	0.536
12	12:79398333:A:G	79398333	G	ADD	1536	-3.455	5.581	-14.39	7.483	-0.6191	0.536
12	12:79399414:T:C	79399414	C	ADD	1536	-3.455	5.581	-14.39	7.483	-0.6191	0.536
12	12:79403176:C:G	79403176	G	ADD	1536	-3.455	5.581	-14.39	7.483	-0.6191	0.536
12	12:79403273:T:C	79403273	C	ADD	1536	-3.455	5.581	-14.39	7.483	-0.6191	0.536
12	12:79406320:A:T	79406320	T	ADD	1536	-3.455	5.581	-14.39	7.483	-0.6191	0.536
12	12:79406379:T:C	79406379	C	ADD	1536	-3.455	5.581	-14.39	7.483	-0.6191	0.536
12	12:130462755:T:C	130462755	C	ADD	1536	-3.223	5.207	-13.43	6.982	-0.6189	0.536
12	12:130466631:A:G	130466631	G	ADD	1536	-3.223	5.207	-13.43	6.982	-0.6189	0.536
12	12:130468897:C:G	130468897	G	ADD	1536	-3.223	5.207	-13.43	6.982	-0.6189	0.536
14	14:48184959:C:T	48184959	T	ADD	1536	-2.778	4.488	-11.57	6.017	-0.619	0.536
16	16:73359690:A:G	73359690	G	ADD	1536	-2.573	4.156	-10.72	5.572	-0.619	0.536
17	17:3302988:A:G	3302988	A	ADD	1536	-4.346	7.022	-18.11	9.416	-0.619	0.536
18	18:48190440:G:A	48190440	A	ADD	1536	-2.774	4.482	-11.56	6.01	-0.619	0.536
1	1:47370282:T:C	47370282	C	ADD	1536	-3.389	5.476	-14.12	7.345	-0.6188	0.5361
1	1:165276889:C:T	165276889	T	ADD	1536	-4.414	7.134	-18.4	9.568	-0.6188	0.5361
1	1:210176554:T:A	210176554	A	ADD	1536	-2.672	4.319	-11.14	5.792	-0.6188	0.5361
1	1:210176904:A:G	210176904	G	ADD	1536	-2.672	4.319	-11.14	5.792	-0.6188	0.5361
1	1:210177234:A:G	210177234	G	ADD	1536	-2.672	4.319	-11.14	5.792	-0.6188	0.5361
1	1:210180988:T:A	210180988	A	ADD	1536	-2.672	4.319	-11.14	5.792	-0.6188	0.5361
1	1:210186038:T:C	210186038	C	ADD	1536	-2.672	4.319	-11.14	5.792	-0.6188	0.5361
1	1:210190104:C:T	210190104	T	ADD	1536	-2.672	4.319	-11.14	5.792	-0.6188	0.5361
1	1:221414318:G:A	221414318	A	ADD	1536	-3.101	5.011	-12.92	6.72	-0.6189	0.5361
1	1:221414490:C:T	221414490	T	ADD	1536	-3.101	5.011	-12.92	6.72	-0.6189	0.5361
1	1:245776322:G:T	245776322	T	ADD	1536	-3.115	5.033	-12.98	6.75	-0.6189	0.5361
2	2:50729395:A:G	50729395	G	ADD	1536	2.663	4.303	-5.77	11.1	0.6189	0.5361
2	2:56454048:A:G	56454048	A	ADD	1536	-2.716	4.388	-11.32	5.884	-0.6189	0.5361
2	2:130218418:C:T	130218418	C	ADD	1536	2.699	4.361	-5.848	11.25	0.6189	0.5361
2	2:130219100:A:G	130219100	A	ADD	1536	2.699	4.361	-5.848	11.25	0.6189	0.5361
2	2:137470803:T:G	137470803	G	ADD	1536	5.097	8.236	-11.05	21.24	0.6188	0.5361
2	2:137476005:A:G	137476005	G	ADD	1536	5.097	8.236	-11.05	21.24	0.6188	0.5361
2	2:152039078:T:C	152039078	C	ADD	1536	3.998	6.461	-8.665	16.66	0.6188	0.5361
2	2:194438592:G:A	194438592	A	ADD	1536	-4.451	7.193	-18.55	9.646	-0.6189	0.5361
3	3:1900711:C:G	1900711	G	ADD	1536	-2.975	4.808	-12.4	6.448	-0.6188	0.5361
3	3:31409572:C:T	31409572	C	ADD	1536	2.658	4.295	-5.761	11.08	0.6188	0.5361
3	3:59984201:G:A	59984201	A	ADD	1536	4.474	7.23	-9.696	18.64	0.6188	0.5361
3	3:178148233:G:A	178148233	A	ADD	1536	-4.538	7.334	-18.91	9.836	-0.6188	0.5361
4	4:42869173:C:T	42869173	T	ADD	1536	-4.634	7.488	-19.31	10.04	-0.6189	0.5361
4	4:105333354:C:A	105333354	A	ADD	1536	2.784	4.498	-6.033	11.6	0.6189	0.5361
4	4:122748308:G:A	122748308	A	ADD	1536	3.246	5.246	-7.035	13.53	0.6189	0.5361
4	4:154096593:G:T	154096593	T	ADD	1536	4.437	7.169	-9.614	18.49	0.6189	0.5361
5	5:73087902:T:A	73087902	A	ADD	1536	3.064	4.951	-6.64	12.77	0.6188	0.5361
6	6:4297286:A:G	4297286	G	ADD	1536	2.532	4.091	-5.487	10.55	0.6188	0.5361
6	6:31813774:T:C	31813774	T	ADD	1536	-3.588	5.798	-14.95	7.776	-0.6189	0.5361
6	6:31820659:T:C	31820659	T	ADD	1536	-3.588	5.798	-14.95	7.776	-0.6189	0.5361
6	6:37532103:G:A	37532103	G	ADD	1536	-2.797	4.521	-11.66	6.063	-0.6188	0.5361
6	6:43056661:T:C	43056661	C	ADD	1536	2.752	4.447	-5.965	11.47	0.6188	0.5361
6	6:43057581:A:G	43057581	G	ADD	1536	2.752	4.447	-5.965	11.47	0.6188	0.5361
6	6:69630056:T:G	69630056	G	ADD	1536	5.485	8.863	-11.89	22.86	0.6189	0.5361
6	6:69632594:A:G	69632594	G	ADD	1536	5.485	8.863	-11.89	22.86	0.6189	0.5361
6	6:81787190:A:G	81787190	G	ADD	1536	-2.649	4.281	-11.04	5.741	-0.6189	0.5361
6	6:96259105:A:G	96259105	G	ADD	1536	-2.628	4.247	-10.95	5.695	-0.6189	0.5361
7	7:12468233:G:T	12468233	G	ADD	1536	-2.633	4.255	-10.97	5.706	-0.6188	0.5361
7	7:12470535:G:T	12470535	G	ADD	1536	-2.633	4.255	-10.97	5.706	-0.6188	0.5361
7	7:147185649:A:T	147185649	T	ADD	1536	-2.763	4.464	-11.51	5.986	-0.6189	0.5361
8	8:4183880:C:G	4183880	G	ADD	1536	-2.828	4.57	-11.78	6.128	-0.6189	0.5361
8	8:26886781:T:C	26886781	C	ADD	1536	5.673	9.167	-12.29	23.64	0.6188	0.5361
10	10:45187778:C:T	45187778	T	ADD	1536	-2.626	4.243	-10.94	5.69	-0.6188	0.5361
10	10:67969419:G:A	67969419	A	ADD	1536	-3.107	5.02	-12.95	6.732	-0.6189	0.5361
10	10:122499700:A:C	122499700	A	ADD	1536	2.634	4.256	-5.708	10.98	0.6188	0.5361
11	11:93261886:A:G	93261886	A	ADD	1536	3.327	5.377	-7.211	13.87	0.6188	0.5361
11	11:115007983:A:T	115007983	T	ADD	1536	3.187	5.15	-6.906	13.28	0.6189	0.5361
11	11:115009145:C:T	115009145	T	ADD	1536	3.187	5.15	-6.906	13.28	0.6189	0.5361
11	11:115014002:C:T	115014002	T	ADD	1536	3.187	5.15	-6.906	13.28	0.6189	0.5361
12	12:63183727:C:T	63183727	T	ADD	1536	5.272	8.519	-11.42	21.97	0.6189	0.5361
12	12:81397823:A:C	81397823	C	ADD	1536	2.647	4.276	-5.735	11.03	0.6189	0.5361
14	14:22390103:A:G	22390103	A	ADD	1536	-2.634	4.256	-10.98	5.708	-0.6189	0.5361
14	14:93022356:G:A	93022356	A	ADD	1536	-3.414	5.515	-14.22	7.396	-0.6189	0.5361
17	17:19454575:A:C	19454575	C	ADD	1536	2.735	4.419	-5.926	11.4	0.6189	0.5361
18	18:382014:C:G	382014	G	ADD	1536	2.614	4.223	-5.664	10.89	0.6188	0.5361
18	18:382030:G:A	382030	A	ADD	1536	2.614	4.223	-5.664	10.89	0.6188	0.5361
20	20:36081725:G:A	36081725	A	ADD	1536	3.565	5.76	-7.725	14.86	0.6189	0.5361
21	21:42862275:T:C	42862275	C	ADD	1536	-2.861	4.624	-11.92	6.201	-0.6188	0.5361
21	21:42862936:A:G	42862936	G	ADD	1536	-2.861	4.624	-11.92	6.201	-0.6188	0.5361
2	2:1721148:C:T	1721148	T	ADD	1536	2.728	4.41	-5.916	11.37	0.6186	0.5362
2	2:101631388:C:G	101631388	G	ADD	1536	-3.532	5.709	-14.72	7.657	-0.6187	0.5362
2	2:142647221:G:A	142647221	A	ADD	1536	-2.657	4.294	-11.07	5.76	-0.6187	0.5362
2	2:172483202:T:C	172483202	T	ADD	1536	2.69	4.347	-5.83	11.21	0.6188	0.5362
2	2:172483602:A:C	172483602	A	ADD	1536	2.69	4.347	-5.83	11.21	0.6188	0.5362
2	2:172483784:C:A	172483784	C	ADD	1536	2.69	4.347	-5.83	11.21	0.6188	0.5362
2	2:172485079:T:C	172485079	T	ADD	1536	2.69	4.347	-5.83	11.21	0.6188	0.5362
2	2:172487100:A:G	172487100	A	ADD	1536	2.69	4.347	-5.83	11.21	0.6188	0.5362
2	2:223031213:A:T	223031213	T	ADD	1536	-3.014	4.871	-12.56	6.534	-0.6187	0.5362
2	2:234637022:T:C	234637022	C	ADD	1536	4.398	7.108	-9.534	18.33	0.6188	0.5362
2	2:239495943:G:A	239495943	A	ADD	1536	2.808	4.538	-6.087	11.7	0.6187	0.5362
2	2:239496231:G:T	239496231	T	ADD	1536	2.808	4.538	-6.087	11.7	0.6187	0.5362
2	2:239496296:G:T	239496296	T	ADD	1536	2.808	4.538	-6.087	11.7	0.6187	0.5362
2	2:239497485:C:T	239497485	T	ADD	1536	2.808	4.538	-6.087	11.7	0.6187	0.5362
3	3:22112535:T:C	22112535	C	ADD	1536	4.945	7.992	-10.72	20.61	0.6187	0.5362
3	3:22113767:G:A	22113767	A	ADD	1536	4.945	7.992	-10.72	20.61	0.6187	0.5362
3	3:23221931:G:A	23221931	A	ADD	1536	3.295	5.325	-7.143	13.73	0.6187	0.5362
3	3:31096231:A:G	31096231	G	ADD	1536	3.945	6.375	-8.55	16.44	0.6188	0.5362
3	3:31096232:T:C	31096232	C	ADD	1536	3.945	6.375	-8.55	16.44	0.6188	0.5362
3	3:31096233:G:T	31096233	T	ADD	1536	3.945	6.375	-8.55	16.44	0.6188	0.5362
3	3:33066972:T:C	33066972	C	ADD	1536	-4.674	7.556	-19.48	10.13	-0.6187	0.5362
3	3:69424365:C:T	69424365	T	ADD	1536	3.161	5.11	-6.854	13.18	0.6187	0.5362
3	3:69424880:A:T	69424880	T	ADD	1536	3.161	5.11	-6.854	13.18	0.6187	0.5362
3	3:69426612:G:A	69426612	A	ADD	1536	3.161	5.11	-6.854	13.18	0.6187	0.5362
3	3:129161935:A:C	129161935	C	ADD	1536	-5.126	8.285	-21.36	11.11	-0.6187	0.5362
3	3:129162376:G:A	129162376	A	ADD	1536	-5.126	8.285	-21.36	11.11	-0.6187	0.5362
3	3:129162501:G:A	129162501	A	ADD	1536	-5.126	8.285	-21.36	11.11	-0.6187	0.5362
3	3:129165000:A:G	129165000	G	ADD	1536	-5.126	8.285	-21.36	11.11	-0.6187	0.5362
3	3:129166424:C:T	129166424	T	ADD	1536	-5.126	8.285	-21.36	11.11	-0.6187	0.5362
3	3:129169626:C:T	129169626	T	ADD	1536	-5.126	8.285	-21.36	11.11	-0.6187	0.5362
3	3:129173402:A:G	129173402	G	ADD	1536	-5.126	8.285	-21.36	11.11	-0.6187	0.5362
3	3:129175411:C:T	129175411	T	ADD	1536	-5.126	8.285	-21.36	11.11	-0.6187	0.5362
3	3:129179377:A:G	129179377	G	ADD	1536	-5.126	8.285	-21.36	11.11	-0.6187	0.5362
3	3:129180880:G:A	129180880	A	ADD	1536	-5.126	8.285	-21.36	11.11	-0.6187	0.5362
3	3:129182902:G:C	129182902	C	ADD	1536	-5.126	8.285	-21.36	11.11	-0.6187	0.5362
3	3:129191834:T:C	129191834	C	ADD	1536	-5.126	8.285	-21.36	11.11	-0.6187	0.5362
3	3:129194518:A:G	129194518	G	ADD	1536	-5.126	8.285	-21.36	11.11	-0.6187	0.5362
3	3:129194940:T:G	129194940	G	ADD	1536	-5.126	8.285	-21.36	11.11	-0.6187	0.5362
3	3:129194971:A:G	129194971	G	ADD	1536	-5.126	8.285	-21.36	11.11	-0.6187	0.5362
3	3:129195988:C:A	129195988	A	ADD	1536	-5.126	8.285	-21.36	11.11	-0.6187	0.5362
3	3:129196395:A:T	129196395	T	ADD	1536	-5.126	8.285	-21.36	11.11	-0.6187	0.5362
3	3:129203502:C:T	129203502	T	ADD	1536	-5.126	8.285	-21.36	11.11	-0.6187	0.5362
3	3:129208160:C:G	129208160	G	ADD	1536	-5.126	8.285	-21.36	11.11	-0.6187	0.5362
3	3:129208478:C:T	129208478	T	ADD	1536	-5.126	8.285	-21.36	11.11	-0.6187	0.5362
3	3:129211999:G:A	129211999	A	ADD	1536	-5.126	8.285	-21.36	11.11	-0.6187	0.5362
3	3:129214511:G:A	129214511	A	ADD	1536	-5.126	8.285	-21.36	11.11	-0.6187	0.5362
3	3:129215668:A:C	129215668	C	ADD	1536	-5.126	8.285	-21.36	11.11	-0.6187	0.5362
4	4:24267890:A:G	24267890	G	ADD	1536	-4.201	6.79	-17.51	9.107	-0.6187	0.5362
4	4:30184038:G:A	30184038	A	ADD	1536	2.841	4.592	-6.159	11.84	0.6187	0.5362
4	4:30184691:A:G	30184691	G	ADD	1536	2.841	4.592	-6.159	11.84	0.6187	0.5362
4	4:30185219:G:T	30185219	T	ADD	1536	2.841	4.592	-6.159	11.84	0.6187	0.5362
4	4:30185732:G:T	30185732	T	ADD	1536	2.841	4.592	-6.159	11.84	0.6187	0.5362
4	4:118435842:T:C	118435842	C	ADD	1536	3.703	5.984	-8.027	15.43	0.6187	0.5362
4	4:118435864:A:G	118435864	G	ADD	1536	3.703	5.984	-8.027	15.43	0.6187	0.5362
4	4:118436632:C:T	118436632	T	ADD	1536	3.703	5.984	-8.027	15.43	0.6187	0.5362
4	4:155827666:A:G	155827666	G	ADD	1536	-4.218	6.817	-17.58	9.144	-0.6187	0.5362
4	4:155832079:T:C	155832079	C	ADD	1536	-4.218	6.817	-17.58	9.144	-0.6187	0.5362
5	5:148859237:A:G	148859237	G	ADD	1536	2.673	4.321	-5.795	11.14	0.6187	0.5362
5	5:176531857:G:T	176531857	T	ADD	1536	2.599	4.2	-5.633	10.83	0.6188	0.5362
6	6:31260262:C:G	31260262	G	ADD	1536	-3.505	5.664	-14.61	7.597	-0.6187	0.5362
6	6:31263909:C:A	31263909	A	ADD	1536	-3.505	5.664	-14.61	7.597	-0.6187	0.5362
6	6:75463300:C:T	75463300	T	ADD	1536	-3.893	6.292	-16.22	8.439	-0.6188	0.5362
6	6:75463319:C:T	75463319	T	ADD	1536	-3.893	6.292	-16.22	8.439	-0.6188	0.5362
6	6:75463688:T:C	75463688	C	ADD	1536	-3.893	6.292	-16.22	8.439	-0.6188	0.5362
6	6:75464425:T:C	75464425	C	ADD	1536	-3.893	6.292	-16.22	8.439	-0.6188	0.5362
6	6:124198464:C:T	124198464	T	ADD	1536	-4.594	7.425	-19.15	9.96	-0.6186	0.5362
6	6:124200310:C:T	124200310	T	ADD	1536	-4.594	7.425	-19.15	9.96	-0.6186	0.5362
6	6:132617469:C:T	132617469	T	ADD	1536	4.044	6.536	-8.767	16.85	0.6187	0.5362
6	6:148741734:G:C	148741734	C	ADD	1536	-2.995	4.841	-12.48	6.493	-0.6187	0.5362
6	6:148742577:C:T	148742577	T	ADD	1536	-2.995	4.841	-12.48	6.493	-0.6187	0.5362
7	7:11825420:C:T	11825420	T	ADD	1536	-4.646	7.508	-19.36	10.07	-0.6188	0.5362
7	7:11826241:C:T	11826241	T	ADD	1536	-4.646	7.508	-19.36	10.07	-0.6188	0.5362
7	7:28366717:G:A	28366717	A	ADD	1536	2.976	4.81	-6.452	12.4	0.6187	0.5362
7	7:107922818:G:T	107922818	T	ADD	1536	4.825	7.797	-10.46	20.11	0.6188	0.5362
7	7:107922831:C:T	107922831	T	ADD	1536	4.825	7.797	-10.46	20.11	0.6188	0.5362
8	8:4046781:T:G	4046781	G	ADD	1536	-4.409	7.126	-18.38	9.559	-0.6187	0.5362
8	8:26519588:C:T	26519588	T	ADD	1536	-2.64	4.267	-11	5.724	-0.6187	0.5362
8	8:80257182:G:A	80257182	A	ADD	1536	2.939	4.749	-6.37	12.25	0.6188	0.5362
8	8:80259189:C:A	80259189	A	ADD	1536	2.939	4.749	-6.37	12.25	0.6188	0.5362
8	8:110720830:G:A	110720830	A	ADD	1536	-5.77	9.326	-24.05	12.51	-0.6187	0.5362
9	9:22430804:G:A	22430804	A	ADD	1536	5.073	8.199	-11	21.14	0.6187	0.5362
10	10:24851663:G:A	24851663	A	ADD	1536	-2.788	4.507	-11.62	6.045	-0.6187	0.5362
11	11:11703406:G:A	11703406	A	ADD	1536	3.799	6.141	-8.237	15.84	0.6187	0.5362
12	12:49221622:G:A	49221622	G	ADD	1536	-2.637	4.262	-10.99	5.717	-0.6187	0.5362
12	12:102550192:A:G	102550192	G	ADD	1536	-2.672	4.319	-11.14	5.793	-0.6187	0.5362
13	13:48176018:T:C	48176018	C	ADD	1536	-2.797	4.521	-11.66	6.064	-0.6187	0.5362
13	13:48176357:A:G	48176357	G	ADD	1536	-2.797	4.521	-11.66	6.064	-0.6187	0.5362
13	13:92900240:A:G	92900240	G	ADD	1536	-3.545	5.729	-14.77	7.684	-0.6187	0.5362
13	13:113569976:T:C	113569976	C	ADD	1536	3.084	4.985	-6.686	12.85	0.6187	0.5362
14	14:40500868:C:G	40500868	G	ADD	1536	-2.926	4.729	-12.19	6.342	-0.6187	0.5362
14	14:40501093:T:C	40501093	C	ADD	1536	-2.926	4.729	-12.19	6.342	-0.6187	0.5362
15	15:40558002:A:G	40558002	G	ADD	1536	4.041	6.531	-8.761	16.84	0.6186	0.5362
15	15:61368627:A:G	61368627	G	ADD	1536	3.261	5.271	-7.07	13.59	0.6187	0.5362
15	15:94036756:A:G	94036756	G	ADD	1536	-2.648	4.28	-11.04	5.741	-0.6187	0.5362
15	15:94036827:G:A	94036827	A	ADD	1536	-2.648	4.28	-11.04	5.741	-0.6187	0.5362
15	15:94036833:C:T	94036833	T	ADD	1536	-2.648	4.28	-11.04	5.741	-0.6187	0.5362
15	15:98932420:G:A	98932420	A	ADD	1536	2.645	4.275	-5.734	11.02	0.6187	0.5362
18	18:28838769:G:C	28838769	C	ADD	1536	-3.646	5.892	-15.19	7.903	-0.6187	0.5362
18	18:28839528:A:G	28839528	G	ADD	1536	-3.646	5.892	-15.19	7.903	-0.6187	0.5362
20	20:1832655:A:G	1832655	G	ADD	1536	-2.725	4.404	-11.36	5.907	-0.6187	0.5362
22	22:27925253:A:G	27925253	G	ADD	1536	3.808	6.154	-8.254	15.87	0.6187	0.5362
1	1:105035119:A:G	105035119	G	ADD	1536	-3.135	5.068	-13.07	6.797	-0.6186	0.5363
1	1:108073844:G:A	108073844	G	ADD	1536	-2.609	4.218	-10.88	5.658	-0.6186	0.5363
1	1:174061844:A:C	174061844	A	ADD	1536	2.62	4.235	-5.681	10.92	0.6186	0.5363
1	1:245944439:A:G	245944439	A	ADD	1536	-3.25	5.254	-13.55	7.048	-0.6185	0.5363
2	2:101353304:G:A	101353304	A	ADD	1536	2.95	4.769	-6.398	12.3	0.6186	0.5363
2	2:101354118:C:T	101354118	T	ADD	1536	2.95	4.769	-6.398	12.3	0.6186	0.5363
2	2:240705578:C:T	240705578	T	ADD	1536	-2.711	4.384	-11.3	5.88	-0.6185	0.5363
3	3:1298107:C:G	1298107	G	ADD	1536	-2.657	4.296	-11.08	5.763	-0.6185	0.5363
3	3:1298121:T:C	1298121	C	ADD	1536	-2.657	4.296	-11.08	5.763	-0.6185	0.5363
3	3:18956042:C:G	18956042	G	ADD	1536	6.018	9.729	-13.05	25.09	0.6186	0.5363
3	3:18957887:G:C	18957887	C	ADD	1536	6.018	9.729	-13.05	25.09	0.6186	0.5363
3	3:31168423:C:T	31168423	T	ADD	1536	2.667	4.311	-5.783	11.12	0.6186	0.5363
3	3:31169659:A:G	31169659	G	ADD	1536	2.667	4.311	-5.783	11.12	0.6186	0.5363
3	3:100291944:A:C	100291944	C	ADD	1536	2.95	4.769	-6.397	12.3	0.6186	0.5363
4	4:30595557:A:G	30595557	A	ADD	1536	-2.873	4.645	-11.98	6.23	-0.6186	0.5363
4	4:127243397:G:A	127243397	A	ADD	1536	-3.742	6.049	-15.6	8.115	-0.6185	0.5363
4	4:148446321:A:G	148446321	G	ADD	1536	-4.115	6.654	-17.16	8.925	-0.6185	0.5363
5	5:103750316:A:G	103750316	G	ADD	1536	5.401	8.731	-11.71	22.51	0.6186	0.5363
5	5:128987889:G:A	128987889	A	ADD	1536	2.677	4.328	-5.805	11.16	0.6186	0.5363
5	5:133220352:A:G	133220352	G	ADD	1536	2.834	4.581	-6.145	11.81	0.6185	0.5363
5	5:168280389:A:G	168280389	G	ADD	1536	-2.633	4.257	-10.98	5.711	-0.6186	0.5363
5	5:169578246:T:C	169578246	C	ADD	1536	2.686	4.343	-5.826	11.2	0.6185	0.5363
6	6:29695305:T:G	29695305	G	ADD	1536	-2.867	4.636	-11.95	6.219	-0.6185	0.5363
6	6:29695466:T:A	29695466	A	ADD	1536	-2.867	4.636	-11.95	6.219	-0.6185	0.5363
6	6:29695713:C:T	29695713	T	ADD	1536	-2.867	4.636	-11.95	6.219	-0.6185	0.5363
6	6:29695854:G:A	29695854	A	ADD	1536	-2.867	4.636	-11.95	6.219	-0.6185	0.5363
6	6:32591280:T:C	32591280	C	ADD	1536	4.673	7.555	-10.13	19.48	0.6186	0.5363
6	6:32591629:C:T	32591629	T	ADD	1536	4.673	7.555	-10.13	19.48	0.6186	0.5363
6	6:32592790:G:A	32592790	A	ADD	1536	4.673	7.555	-10.13	19.48	0.6186	0.5363
6	6:32593200:A:G	32593200	G	ADD	1536	4.673	7.555	-10.13	19.48	0.6186	0.5363
6	6:32593316:C:A	32593316	A	ADD	1536	4.673	7.555	-10.13	19.48	0.6186	0.5363
6	6:32596370:C:T	32596370	T	ADD	1536	4.673	7.555	-10.13	19.48	0.6186	0.5363
6	6:32597914:G:A	32597914	A	ADD	1536	4.673	7.555	-10.13	19.48	0.6186	0.5363
6	6:32597984:G:A	32597984	A	ADD	1536	4.673	7.555	-10.13	19.48	0.6186	0.5363
7	7:38027569:T:C	38027569	C	ADD	1536	4.607	7.448	-9.992	19.2	0.6185	0.5363
7	7:38027723:T:A	38027723	A	ADD	1536	4.607	7.448	-9.992	19.2	0.6185	0.5363
7	7:38028767:T:C	38028767	C	ADD	1536	4.607	7.448	-9.992	19.2	0.6185	0.5363
7	7:38029832:T:C	38029832	C	ADD	1536	4.607	7.448	-9.992	19.2	0.6185	0.5363
7	7:38030558:T:A	38030558	A	ADD	1536	4.607	7.448	-9.992	19.2	0.6185	0.5363
7	7:38031677:T:C	38031677	C	ADD	1536	4.607	7.448	-9.992	19.2	0.6185	0.5363
7	7:38031887:C:G	38031887	G	ADD	1536	4.607	7.448	-9.992	19.2	0.6185	0.5363
7	7:38032230:C:T	38032230	T	ADD	1536	4.607	7.448	-9.992	19.2	0.6185	0.5363
7	7:38032758:C:T	38032758	T	ADD	1536	4.607	7.448	-9.992	19.2	0.6185	0.5363
7	7:38033032:A:G	38033032	G	ADD	1536	4.607	7.448	-9.992	19.2	0.6185	0.5363
7	7:38033112:T:A	38033112	A	ADD	1536	4.607	7.448	-9.992	19.2	0.6185	0.5363
7	7:38034363:A:G	38034363	G	ADD	1536	4.607	7.448	-9.992	19.2	0.6185	0.5363
7	7:38035805:T:G	38035805	G	ADD	1536	4.607	7.448	-9.992	19.2	0.6185	0.5363
7	7:38035911:C:T	38035911	T	ADD	1536	4.607	7.448	-9.992	19.2	0.6185	0.5363
7	7:38036974:A:G	38036974	G	ADD	1536	4.607	7.448	-9.992	19.2	0.6185	0.5363
7	7:49595792:G:A	49595792	G	ADD	1536	3.958	6.398	-8.582	16.5	0.6186	0.5363
7	7:68251236:C:T	68251236	T	ADD	1536	4.591	7.422	-9.956	19.14	0.6186	0.5363
7	7:68252863:T:C	68252863	C	ADD	1536	4.591	7.422	-9.956	19.14	0.6186	0.5363
7	7:68253459:C:T	68253459	T	ADD	1536	4.591	7.422	-9.956	19.14	0.6186	0.5363
7	7:68261743:C:T	68261743	T	ADD	1536	4.591	7.422	-9.956	19.14	0.6186	0.5363
7	7:147173166:G:A	147173166	A	ADD	1536	-2.782	4.497	-11.6	6.033	-0.6186	0.5363
8	8:30596846:T:C	30596846	C	ADD	1536	-4.729	7.645	-19.71	10.25	-0.6186	0.5363
8	8:105280878:C:T	105280878	T	ADD	1536	3.88	6.272	-8.413	16.17	0.6186	0.5363
8	8:105283229:C:A	105283229	A	ADD	1536	3.88	6.272	-8.413	16.17	0.6186	0.5363
8	8:113814732:T:C	113814732	C	ADD	1536	-4.907	7.931	-20.45	10.64	-0.6186	0.5363
8	8:113821796:C:T	113821796	T	ADD	1536	-4.907	7.931	-20.45	10.64	-0.6186	0.5363
8	8:113822235:A:T	113822235	T	ADD	1536	-4.907	7.931	-20.45	10.64	-0.6186	0.5363
8	8:113829591:T:A	113829591	A	ADD	1536	-4.907	7.931	-20.45	10.64	-0.6186	0.5363
8	8:113830728:G:C	113830728	C	ADD	1536	-4.907	7.931	-20.45	10.64	-0.6186	0.5363
8	8:113850906:G:C	113850906	C	ADD	1536	-4.907	7.931	-20.45	10.64	-0.6186	0.5363
8	8:113853225:T:C	113853225	C	ADD	1536	-4.907	7.931	-20.45	10.64	-0.6186	0.5363
8	8:113857267:A:T	113857267	T	ADD	1536	-4.907	7.931	-20.45	10.64	-0.6186	0.5363
9	9:10062938:G:A	10062938	A	ADD	1536	-3.864	6.248	-16.11	8.381	-0.6185	0.5363
9	9:10063664:C:A	10063664	A	ADD	1536	-3.864	6.248	-16.11	8.381	-0.6185	0.5363
9	9:29486705:C:A	29486705	A	ADD	1536	4.674	7.557	-10.14	19.48	0.6186	0.5363
10	10:9013198:T:C	9013198	C	ADD	1536	2.629	4.251	-5.702	10.96	0.6186	0.5363
10	10:23206446:A:G	23206446	A	ADD	1536	2.611	4.221	-5.662	10.88	0.6186	0.5363
10	10:28444490:A:G	28444490	G	ADD	1536	-2.634	4.258	-10.98	5.712	-0.6185	0.5363
10	10:76780302:C:T	76780302	T	ADD	1536	5.893	9.528	-12.78	24.57	0.6186	0.5363
10	10:115512330:A:G	115512330	G	ADD	1536	-3.751	6.064	-15.64	8.134	-0.6186	0.5363
11	11:22813463:A:G	22813463	G	ADD	1536	-3.175	5.133	-13.24	6.886	-0.6185	0.5363
11	11:29887475:T:A	29887475	A	ADD	1536	3.347	5.41	-7.257	13.95	0.6186	0.5363
11	11:57493622:C:A	57493622	A	ADD	1536	-4.137	6.687	-17.24	8.97	-0.6186	0.5363
11	11:128034809:C:A	128034809	A	ADD	1536	-2.706	4.375	-11.28	5.868	-0.6186	0.5363
12	12:1651573:C:T	1651573	T	ADD	1536	3.702	5.985	-8.028	15.43	0.6185	0.5363
12	12:1651574:T:G	1651574	G	ADD	1536	3.702	5.985	-8.028	15.43	0.6185	0.5363
12	12:75344379:C:T	75344379	T	ADD	1536	-3.171	5.127	-13.22	6.877	-0.6185	0.5363
12	12:75356019:T:C	75356019	C	ADD	1536	-3.171	5.127	-13.22	6.877	-0.6185	0.5363
12	12:75356690:A:G	75356690	G	ADD	1536	-3.171	5.127	-13.22	6.877	-0.6185	0.5363
12	12:75356701:T:C	75356701	C	ADD	1536	-3.171	5.127	-13.22	6.877	-0.6185	0.5363
12	12:75357597:C:T	75357597	T	ADD	1536	-3.171	5.127	-13.22	6.877	-0.6185	0.5363
12	12:75358824:A:G	75358824	G	ADD	1536	-3.171	5.127	-13.22	6.877	-0.6185	0.5363
12	12:75359334:A:G	75359334	G	ADD	1536	-3.171	5.127	-13.22	6.877	-0.6185	0.5363
12	12:75361204:G:A	75361204	A	ADD	1536	-3.171	5.127	-13.22	6.877	-0.6185	0.5363
12	12:75364340:C:T	75364340	T	ADD	1536	-3.171	5.127	-13.22	6.877	-0.6185	0.5363
12	12:75364560:T:C	75364560	C	ADD	1536	-3.171	5.127	-13.22	6.877	-0.6185	0.5363
12	12:75368678:G:A	75368678	A	ADD	1536	-3.171	5.127	-13.22	6.877	-0.6185	0.5363
12	12:75372313:C:T	75372313	T	ADD	1536	-3.171	5.127	-13.22	6.877	-0.6185	0.5363
12	12:75372329:A:G	75372329	G	ADD	1536	-3.171	5.127	-13.22	6.877	-0.6185	0.5363
12	12:97793796:G:A	97793796	A	ADD	1536	3.166	5.118	-6.866	13.2	0.6185	0.5363
15	15:79987715:T:C	79987715	C	ADD	1536	3.109	5.026	-6.741	12.96	0.6186	0.5363
16	16:80479204:A:G	80479204	A	ADD	1536	3.015	4.874	-6.538	12.57	0.6186	0.5363
18	18:1714351:T:C	1714351	C	ADD	1536	-3.03	4.898	-12.63	6.57	-0.6186	0.5363
18	18:1714660:A:G	1714660	G	ADD	1536	-3.03	4.898	-12.63	6.57	-0.6186	0.5363
18	18:2638203:C:T	2638203	T	ADD	1536	-2.901	4.69	-12.09	6.291	-0.6185	0.5363
18	18:58596438:T:C	58596438	C	ADD	1536	3.274	5.292	-7.099	13.65	0.6186	0.5363
18	18:61129711:A:G	61129711	G	ADD	1536	3.289	5.317	-7.132	13.71	0.6185	0.5363
18	18:61129764:C:T	61129764	T	ADD	1536	3.289	5.317	-7.132	13.71	0.6185	0.5363
18	18:73636601:A:G	73636601	G	ADD	1536	-2.845	4.599	-11.86	6.17	-0.6186	0.5363
20	20:19429793:A:G	19429793	G	ADD	1536	-2.632	4.255	-10.97	5.708	-0.6185	0.5363
1	1:31681266:G:A	31681266	A	ADD	1536	-3.499	5.658	-14.59	7.59	-0.6185	0.5364
1	1:61669535:A:C	61669535	C	ADD	1536	2.944	4.761	-6.387	12.27	0.6183	0.5364
1	1:168251144:A:C	168251144	C	ADD	1536	-4.252	6.875	-17.73	9.223	-0.6185	0.5364
1	1:182309943:G:A	182309943	A	ADD	1536	-3.699	5.981	-15.42	8.024	-0.6185	0.5364
1	1:218693812:C:T	218693812	T	ADD	1536	-3.445	5.571	-14.36	7.473	-0.6184	0.5364
1	1:220362447:G:C	220362447	C	ADD	1536	3.025	4.891	-6.562	12.61	0.6184	0.5364
2	2:164290601:C:T	164290601	T	ADD	1536	-5.502	8.898	-22.94	11.94	-0.6183	0.5364
2	2:203102345:G:A	203102345	G	ADD	1536	-2.643	4.275	-11.02	5.735	-0.6184	0.5364
2	2:235485177:G:A	235485177	A	ADD	1536	3.501	5.661	-7.595	14.6	0.6184	0.5364
3	3:35408989:A:G	35408989	G	ADD	1536	-4.127	6.674	-17.21	8.954	-0.6184	0.5364
3	3:104088759:A:G	104088759	G	ADD	1536	4.261	6.89	-9.243	17.77	0.6185	0.5364
4	4:7460233:A:G	7460233	A	ADD	1536	3.584	5.796	-7.776	14.95	0.6184	0.5364
4	4:19616822:C:A	19616822	A	ADD	1536	3.348	5.414	-7.263	13.96	0.6184	0.5364
4	4:91788661:G:T	91788661	G	ADD	1536	2.827	4.572	-6.135	11.79	0.6183	0.5364
4	4:148944467:A:G	148944467	G	ADD	1536	-3.308	5.349	-13.79	7.176	-0.6184	0.5364
5	5:4636239:C:G	4636239	G	ADD	1536	2.682	4.337	-5.818	11.18	0.6184	0.5364
6	6:70765692:A:T	70765692	T	ADD	1536	-3.5	5.66	-14.59	7.592	-0.6185	0.5364
7	7:63670676:C:T	63670676	C	ADD	1536	-2.735	4.422	-11.4	5.932	-0.6184	0.5364
7	7:157611654:C:T	157611654	T	ADD	1536	-3.229	5.221	-13.46	7.005	-0.6184	0.5364
7	7:157611676:C:T	157611676	T	ADD	1536	-3.229	5.221	-13.46	7.005	-0.6184	0.5364
7	7:157614408:G:A	157614408	A	ADD	1536	-3.229	5.221	-13.46	7.005	-0.6184	0.5364
8	8:27181456:T:A	27181456	A	ADD	1536	2.815	4.553	-6.109	11.74	0.6183	0.5364
8	8:106053456:C:T	106053456	C	ADD	1536	2.812	4.547	-6.1	11.72	0.6184	0.5364
8	8:143413857:A:C	143413857	A	ADD	1536	2.652	4.288	-5.752	11.06	0.6184	0.5364
9	9:14440552:A:G	14440552	A	ADD	1536	2.601	4.207	-5.644	10.85	0.6184	0.5364
9	9:115792919:C:T	115792919	T	ADD	1536	-2.651	4.286	-11.05	5.749	-0.6185	0.5364
10	10:31440061:A:T	31440061	T	ADD	1536	2.86	4.625	-6.205	11.93	0.6184	0.5364
12	12:1660646:G:C	1660646	G	ADD	1536	2.798	4.524	-6.069	11.66	0.6184	0.5364
12	12:28959833:G:A	28959833	A	ADD	1536	5.339	8.633	-11.58	22.26	0.6184	0.5364
12	12:38626195:G:T	38626195	T	ADD	1536	-2.91	4.705	-12.13	6.312	-0.6185	0.5364
12	12:40918031:C:A	40918031	A	ADD	1536	3.204	5.181	-6.95	13.36	0.6185	0.5364
12	12:47673988:G:A	47673988	A	ADD	1536	3.794	6.135	-8.231	15.82	0.6183	0.5364
14	14:107263150:G:A	107263150	A	ADD	1536	2.968	4.799	-6.437	12.37	0.6185	0.5364
15	15:54460652:G:A	54460652	A	ADD	1536	-2.705	4.374	-11.28	5.868	-0.6184	0.5364
15	15:62876229:A:G	62876229	G	ADD	1536	3.324	5.374	-7.21	13.86	0.6184	0.5364
16	16:80939237:C:T	80939237	T	ADD	1536	3.7	5.983	-8.026	15.43	0.6184	0.5364
16	16:84533672:G:A	84533672	A	ADD	1536	-2.969	4.801	-12.38	6.44	-0.6184	0.5364
17	17:57165097:G:A	57165097	A	ADD	1536	-2.612	4.223	-10.89	5.666	-0.6185	0.5364
18	18:1616505:T:G	1616505	G	ADD	1536	4.513	7.298	-9.791	18.82	0.6184	0.5364
18	18:1618782:A:G	1618782	G	ADD	1536	4.513	7.298	-9.791	18.82	0.6184	0.5364
18	18:39916629:G:A	39916629	A	ADD	1536	2.669	4.316	-5.79	11.13	0.6185	0.5364
18	18:58048295:T:C	58048295	C	ADD	1536	4.586	7.416	-9.949	19.12	0.6184	0.5364
18	18:58049656:T:C	58049656	C	ADD	1536	4.586	7.416	-9.949	19.12	0.6184	0.5364
19	19:34201709:C:T	34201709	T	ADD	1536	-4.143	6.699	-17.27	8.987	-0.6184	0.5364
20	20:3649161:C:G	3649161	C	ADD	1536	-2.618	4.233	-10.91	5.679	-0.6184	0.5364
20	20:20375047:C:T	20375047	T	ADD	1536	-3.357	5.429	-14	7.283	-0.6184	0.5364
1	1:244426127:A:T	244426127	T	ADD	1536	-3.106	5.024	-12.95	6.741	-0.6182	0.5365
1	1:244427325:A:G	244427325	G	ADD	1536	-3.106	5.024	-12.95	6.741	-0.6182	0.5365
1	1:244427410:T:C	244427410	C	ADD	1536	-3.106	5.024	-12.95	6.741	-0.6182	0.5365
2	2:19933380:A:T	19933380	T	ADD	1536	3.178	5.14	-6.897	13.25	0.6182	0.5365
2	2:19934511:G:A	19934511	A	ADD	1536	3.178	5.14	-6.897	13.25	0.6182	0.5365
2	2:19934661:G:A	19934661	A	ADD	1536	3.178	5.14	-6.897	13.25	0.6182	0.5365
2	2:19935033:T:G	19935033	G	ADD	1536	3.178	5.14	-6.897	13.25	0.6182	0.5365
2	2:19936116:C:T	19936116	T	ADD	1536	3.178	5.14	-6.897	13.25	0.6182	0.5365
2	2:67608585:T:C	67608585	T	ADD	1536	2.615	4.229	-5.674	10.9	0.6183	0.5365
2	2:127571427:T:C	127571427	C	ADD	1536	2.844	4.6	-6.171	11.86	0.6183	0.5365
2	2:127574712:T:A	127574712	A	ADD	1536	2.844	4.6	-6.171	11.86	0.6183	0.5365
2	2:127576532:A:G	127576532	G	ADD	1536	2.844	4.6	-6.171	11.86	0.6183	0.5365
2	2:127576875:T:G	127576875	G	ADD	1536	2.844	4.6	-6.171	11.86	0.6183	0.5365
2	2:127577346:G:T	127577346	T	ADD	1536	2.844	4.6	-6.171	11.86	0.6183	0.5365
2	2:127579376:G:C	127579376	C	ADD	1536	2.844	4.6	-6.171	11.86	0.6183	0.5365
2	2:127580083:G:A	127580083	A	ADD	1536	2.844	4.6	-6.171	11.86	0.6183	0.5365
2	2:175234490:C:A	175234490	C	ADD	1536	-3.243	5.245	-13.52	7.038	-0.6183	0.5365
2	2:179490954:C:T	179490954	C	ADD	1536	-2.687	4.346	-11.2	5.83	-0.6183	0.5365
2	2:204287133:G:A	204287133	A	ADD	1536	-3.092	5	-12.89	6.708	-0.6183	0.5365
2	2:206102185:T:C	206102185	C	ADD	1536	-3.008	4.866	-12.55	6.529	-0.6182	0.5365
3	3:51768909:T:C	51768909	C	ADD	1536	-2.717	4.394	-11.33	5.895	-0.6183	0.5365
3	3:109256410:A:G	109256410	G	ADD	1536	3.695	5.976	-8.018	15.41	0.6183	0.5365
4	4:177499444:C:T	177499444	T	ADD	1536	2.577	4.168	-5.592	10.75	0.6183	0.5365
5	5:166973118:C:A	166973118	C	ADD	1536	3.848	6.223	-8.349	16.05	0.6183	0.5365
5	5:168492697:C:T	168492697	T	ADD	1536	-3.673	5.94	-15.31	7.969	-0.6183	0.5365
6	6:3584947:A:G	3584947	G	ADD	1536	-3.701	5.986	-15.43	8.032	-0.6183	0.5365
6	6:148626930:C:T	148626930	T	ADD	1536	-2.99	4.836	-12.47	6.489	-0.6183	0.5365
7	7:25856116:T:C	25856116	C	ADD	1536	4.287	6.934	-9.303	17.88	0.6183	0.5365
7	7:25996672:C:T	25996672	T	ADD	1536	-4.706	7.611	-19.62	10.21	-0.6183	0.5365
7	7:38062167:T:A	38062167	A	ADD	1536	-2.742	4.436	-11.44	5.952	-0.6182	0.5365
8	8:2101681:C:T	2101681	T	ADD	1536	3.153	5.1	-6.843	13.15	0.6182	0.5365
9	9:107453327:T:A	107453327	A	ADD	1536	2.625	4.247	-5.698	10.95	0.6182	0.5365
10	10:28995563:A:G	28995563	A	ADD	1536	2.754	4.455	-5.977	11.49	0.6183	0.5365
11	11:23268514:T:C	23268514	C	ADD	1536	-2.79	4.514	-11.64	6.057	-0.6182	0.5365
11	11:23270713:G:T	23270713	T	ADD	1536	-2.79	4.514	-11.64	6.057	-0.6182	0.5365
11	11:23270863:T:C	23270863	C	ADD	1536	-2.79	4.514	-11.64	6.057	-0.6182	0.5365
11	11:23270864:G:A	23270864	A	ADD	1536	-2.79	4.514	-11.64	6.057	-0.6182	0.5365
11	11:23270990:G:A	23270990	A	ADD	1536	-2.79	4.514	-11.64	6.057	-0.6182	0.5365
11	11:23271078:T:C	23271078	C	ADD	1536	-2.79	4.514	-11.64	6.057	-0.6182	0.5365
11	11:23271178:C:T	23271178	T	ADD	1536	-2.79	4.514	-11.64	6.057	-0.6182	0.5365
11	11:23271568:A:T	23271568	T	ADD	1536	-2.79	4.514	-11.64	6.057	-0.6182	0.5365
11	11:23271677:A:G	23271677	G	ADD	1536	-2.79	4.514	-11.64	6.057	-0.6182	0.5365
11	11:23271994:T:C	23271994	C	ADD	1536	-2.79	4.514	-11.64	6.057	-0.6182	0.5365
11	11:86310796:T:C	86310796	T	ADD	1536	-3.042	4.92	-12.69	6.601	-0.6183	0.5365
11	11:86310961:A:G	86310961	A	ADD	1536	-3.042	4.92	-12.69	6.601	-0.6183	0.5365
12	12:13117994:G:A	13117994	A	ADD	1536	-3.469	5.61	-14.46	7.527	-0.6183	0.5365
12	12:32029806:G:A	32029806	A	ADD	1536	-2.787	4.507	-11.62	6.047	-0.6183	0.5365
12	12:74071852:G:A	74071852	A	ADD	1536	3.751	6.067	-8.141	15.64	0.6182	0.5365
12	12:74073258:T:C	74073258	C	ADD	1536	3.751	6.067	-8.141	15.64	0.6182	0.5365
12	12:117834012:C:T	117834012	T	ADD	1536	-5.385	8.71	-22.46	11.69	-0.6183	0.5365
13	13:54950489:C:A	54950489	A	ADD	1536	-4.41	7.132	-18.39	9.568	-0.6183	0.5365
13	13:54956487:T:A	54956487	A	ADD	1536	-4.41	7.132	-18.39	9.568	-0.6183	0.5365
13	13:54957046:G:A	54957046	A	ADD	1536	-4.41	7.132	-18.39	9.568	-0.6183	0.5365
13	13:54959151:A:T	54959151	T	ADD	1536	-4.41	7.132	-18.39	9.568	-0.6183	0.5365
13	13:69348272:C:T	69348272	T	ADD	1536	-3.158	5.108	-13.17	6.854	-0.6182	0.5365
13	13:106090860:A:C	106090860	C	ADD	1536	3.505	5.668	-7.605	14.61	0.6183	0.5365
14	14:48818645:C:T	48818645	T	ADD	1536	3.091	4.999	-6.707	12.89	0.6183	0.5365
14	14:64738189:G:A	64738189	A	ADD	1536	-4.216	6.82	-17.58	9.151	-0.6182	0.5365
14	14:64740349:G:C	64740349	C	ADD	1536	-4.216	6.82	-17.58	9.151	-0.6182	0.5365
14	14:64740636:C:G	64740636	G	ADD	1536	-4.216	6.82	-17.58	9.151	-0.6182	0.5365
14	14:64741404:A:G	64741404	G	ADD	1536	-4.216	6.82	-17.58	9.151	-0.6182	0.5365
14	14:101757281:G:A	101757281	A	ADD	1536	-5.073	8.206	-21.16	11.01	-0.6182	0.5365
15	15:34047758:G:C	34047758	C	ADD	1536	-5.564	9	-23.2	12.08	-0.6182	0.5365
15	15:40144240:G:A	40144240	G	ADD	1536	2.92	4.722	-6.336	12.18	0.6183	0.5365
15	15:53555361:A:T	53555361	T	ADD	1536	3.852	6.231	-8.36	16.06	0.6182	0.5365
21	21:19541616:A:G	19541616	G	ADD	1536	2.575	4.165	-5.589	10.74	0.6183	0.5365
1	1:156024373:A:G	156024373	G	ADD	1536	-3.78	6.115	-15.76	8.205	-0.6182	0.5366
1	1:159692692:A:G	159692692	G	ADD	1536	3.641	5.89	-7.904	15.19	0.618	0.5366
1	1:159699031:T:C	159699031	C	ADD	1536	3.641	5.89	-7.904	15.19	0.618	0.5366
1	1:179841487:C:T	179841487	T	ADD	1536	-4.834	7.82	-20.16	10.49	-0.6181	0.5366
1	1:209786078:G:A	209786078	G	ADD	1536	-3.067	4.962	-12.79	6.658	-0.6181	0.5366
1	1:220960188:G:C	220960188	C	ADD	1536	-4.928	7.972	-20.55	10.7	-0.6181	0.5366
1	1:224824195:A:G	224824195	G	ADD	1536	3.523	5.7	-7.648	14.69	0.6181	0.5366
2	2:35015699:G:A	35015699	A	ADD	1536	4.809	7.78	-10.44	20.06	0.6181	0.5366
2	2:107201608:A:G	107201608	G	ADD	1536	-2.585	4.181	-10.78	5.611	-0.6182	0.5366
2	2:140224132:T:C	140224132	C	ADD	1536	3.31	5.355	-7.186	13.81	0.6181	0.5366
2	2:143299771:G:A	143299771	A	ADD	1536	-3.735	6.042	-15.58	8.108	-0.6181	0.5366
2	2:154830754:A:G	154830754	A	ADD	1536	2.857	4.622	-6.203	11.92	0.6181	0.5366
2	2:154841341:A:G	154841341	A	ADD	1536	2.857	4.622	-6.203	11.92	0.6181	0.5366
2	2:169862936:C:T	169862936	T	ADD	1536	2.757	4.46	-5.985	11.5	0.6181	0.5366
2	2:169863060:C:T	169863060	T	ADD	1536	2.757	4.46	-5.985	11.5	0.6181	0.5366
2	2:169866949:C:A	169866949	A	ADD	1536	2.757	4.46	-5.985	11.5	0.6181	0.5366
3	3:7131706:T:C	7131706	C	ADD	1536	-3.586	5.802	-14.96	7.786	-0.618	0.5366
3	3:21629318:A:G	21629318	A	ADD	1536	3.376	5.463	-7.33	14.08	0.6181	0.5366
3	3:103844427:T:C	103844427	C	ADD	1536	3.818	6.176	-8.288	15.92	0.6181	0.5366
3	3:103844951:G:A	103844951	A	ADD	1536	3.818	6.176	-8.288	15.92	0.6181	0.5366
3	3:103851950:A:C	103851950	C	ADD	1536	3.818	6.176	-8.288	15.92	0.6181	0.5366
3	3:103852650:T:C	103852650	C	ADD	1536	3.818	6.176	-8.288	15.92	0.6181	0.5366
3	3:103852654:T:A	103852654	A	ADD	1536	3.818	6.176	-8.288	15.92	0.6181	0.5366
3	3:103853674:A:G	103853674	G	ADD	1536	3.818	6.176	-8.288	15.92	0.6181	0.5366
3	3:103854194:C:A	103854194	A	ADD	1536	3.818	6.176	-8.288	15.92	0.6181	0.5366
3	3:103854302:A:T	103854302	T	ADD	1536	3.818	6.176	-8.288	15.92	0.6181	0.5366
3	3:103854456:A:C	103854456	C	ADD	1536	3.818	6.176	-8.288	15.92	0.6181	0.5366
3	3:103854496:G:A	103854496	A	ADD	1536	3.818	6.176	-8.288	15.92	0.6181	0.5366
3	3:103855036:A:G	103855036	G	ADD	1536	3.818	6.176	-8.288	15.92	0.6181	0.5366
3	3:103855350:C:A	103855350	A	ADD	1536	3.818	6.176	-8.288	15.92	0.6181	0.5366
3	3:103855637:G:A	103855637	A	ADD	1536	3.818	6.176	-8.288	15.92	0.6181	0.5366
3	3:103856322:G:A	103856322	A	ADD	1536	3.818	6.176	-8.288	15.92	0.6181	0.5366
3	3:103856948:A:G	103856948	G	ADD	1536	3.818	6.176	-8.288	15.92	0.6181	0.5366
3	3:131802061:A:G	131802061	G	ADD	1536	-3.44	5.566	-14.35	7.469	-0.6181	0.5366
3	3:162729302:C:T	162729302	T	ADD	1536	-2.673	4.324	-11.15	5.802	-0.6181	0.5366
3	3:170761956:G:A	170761956	A	ADD	1536	4.187	6.773	-9.089	17.46	0.6181	0.5366
4	4:117784989:A:G	117784989	G	ADD	1536	-2.992	4.841	-12.48	6.496	-0.618	0.5366
6	6:31101330:G:A	31101330	A	ADD	1536	-3.727	6.029	-15.54	8.09	-0.6182	0.5366
6	6:31101527:T:C	31101527	C	ADD	1536	-3.727	6.029	-15.54	8.09	-0.6182	0.5366
6	6:31101676:A:C	31101676	C	ADD	1536	-3.727	6.029	-15.54	8.09	-0.6182	0.5366
6	6:31101857:T:G	31101857	G	ADD	1536	-3.727	6.029	-15.54	8.09	-0.6182	0.5366
6	6:31102117:T:C	31102117	C	ADD	1536	-3.727	6.029	-15.54	8.09	-0.6182	0.5366
6	6:31556709:A:G	31556709	G	ADD	1536	-3.459	5.595	-14.42	7.507	-0.6182	0.5366
6	6:52360331:G:A	52360331	A	ADD	1536	3.704	5.991	-8.039	15.45	0.6182	0.5366
6	6:165866320:A:G	165866320	A	ADD	1536	2.705	4.377	-5.873	11.28	0.6181	0.5366
7	7:14836737:C:A	14836737	A	ADD	1536	2.585	4.183	-5.613	10.78	0.6181	0.5366
7	7:16550888:A:G	16550888	G	ADD	1536	-3.104	5.021	-12.94	6.737	-0.6182	0.5366
7	7:29872643:A:G	29872643	G	ADD	1536	-2.652	4.291	-11.06	5.757	-0.6181	0.5366
7	7:43475901:A:G	43475901	G	ADD	1536	5.322	8.609	-11.55	22.19	0.6181	0.5366
8	8:70001951:G:A	70001951	A	ADD	1536	-2.725	4.408	-11.36	5.914	-0.6181	0.5366
8	8:107901488:T:C	107901488	T	ADD	1536	-2.63	4.255	-10.97	5.709	-0.618	0.5366
9	9:10079844:G:C	10079844	C	ADD	1536	-3.613	5.846	-15.07	7.845	-0.6181	0.5366
9	9:18628362:G:A	18628362	A	ADD	1536	-3.495	5.655	-14.58	7.587	-0.6182	0.5366
10	10:132570172:A:C	132570172	C	ADD	1536	3.35	5.42	-7.273	13.97	0.6181	0.5366
10	10:132570311:A:G	132570311	G	ADD	1536	3.35	5.42	-7.273	13.97	0.6181	0.5366
11	11:46300722:G:A	46300722	A	ADD	1536	-4.252	6.878	-17.73	9.23	-0.6181	0.5366
11	11:119941807:A:G	119941807	G	ADD	1536	2.65	4.287	-5.753	11.05	0.6181	0.5366
12	12:10360377:C:A	10360377	A	ADD	1536	-3.496	5.657	-14.58	7.591	-0.6181	0.5366
12	12:48298295:A:G	48298295	G	ADD	1536	3.784	6.121	-8.213	15.78	0.6182	0.5366
12	12:53248832:G:A	53248832	A	ADD	1536	-2.837	4.589	-11.83	6.158	-0.6182	0.5366
12	12:53251830:G:A	53251830	A	ADD	1536	-2.837	4.589	-11.83	6.158	-0.6182	0.5366
12	12:74615066:A:G	74615066	G	ADD	1536	3.179	5.144	-6.902	13.26	0.618	0.5366
12	12:109689046:C:G	109689046	G	ADD	1536	-2.718	4.397	-11.34	5.899	-0.6182	0.5366
13	13:53562414:G:A	53562414	A	ADD	1536	2.614	4.229	-5.675	10.9	0.6181	0.5366
13	13:53563242:A:T	53563242	T	ADD	1536	2.614	4.229	-5.675	10.9	0.6181	0.5366
14	14:36514786:T:G	36514786	T	ADD	1536	-2.694	4.358	-11.23	5.847	-0.6181	0.5366
16	16:12541152:G:A	12541152	G	ADD	1536	2.573	4.162	-5.585	10.73	0.6181	0.5366
16	16:61112544:G:A	61112544	G	ADD	1536	2.601	4.208	-5.647	10.85	0.6181	0.5366
16	16:85378959:G:A	85378959	A	ADD	1536	2.549	4.123	-5.532	10.63	0.6181	0.5366
17	17:43472507:A:G	43472507	G	ADD	1536	2.709	4.382	-5.879	11.3	0.6182	0.5366
18	18:59333108:C:A	59333108	A	ADD	1536	-3.174	5.135	-13.24	6.89	-0.6181	0.5366
18	18:59333159:G:A	59333159	A	ADD	1536	-3.174	5.135	-13.24	6.89	-0.6181	0.5366
20	20:3965054:G:A	3965054	A	ADD	1536	3.064	4.957	-6.651	12.78	0.6181	0.5366
20	20:17361839:G:T	17361839	T	ADD	1536	-2.64	4.271	-11.01	5.731	-0.6181	0.5366
22	22:40736472:G:A	40736472	A	ADD	1536	3.267	5.287	-7.094	13.63	0.6181	0.5366
1	1:1163474:A:G	1163474	G	ADD	1536	3.069	4.966	-6.665	12.8	0.618	0.5367
1	1:182309037:C:T	182309037	T	ADD	1536	-2.545	4.119	-10.62	5.527	-0.618	0.5367
2	2:1119669:G:A	1119669	A	ADD	1536	3.481	5.632	-7.559	14.52	0.6179	0.5367
2	2:160761136:A:G	160761136	G	ADD	1536	-3.222	5.214	-13.44	6.997	-0.618	0.5367
2	2:228253451:C:G	228253451	G	ADD	1536	2.798	4.529	-6.078	11.67	0.6179	0.5367
2	2:228254272:C:T	228254272	T	ADD	1536	2.798	4.529	-6.078	11.67	0.6179	0.5367
2	2:228254929:C:T	228254929	T	ADD	1536	2.798	4.529	-6.078	11.67	0.6179	0.5367
3	3:68104738:G:A	68104738	A	ADD	1536	3.983	6.444	-8.648	16.61	0.618	0.5367
3	3:82527707:C:T	82527707	T	ADD	1536	3.58	5.793	-7.774	14.93	0.618	0.5367
3	3:183642879:G:A	183642879	G	ADD	1536	-3.361	5.439	-14.02	7.299	-0.6179	0.5367
4	4:10474971:T:C	10474971	C	ADD	1536	-4.143	6.704	-17.28	8.996	-0.618	0.5367
4	4:28935213:A:G	28935213	A	ADD	1536	-3.217	5.205	-13.42	6.986	-0.6179	0.5367
4	4:38370139:T:G	38370139	G	ADD	1536	-2.698	4.366	-11.26	5.86	-0.6179	0.5367
4	4:181803734:T:A	181803734	A	ADD	1536	3.596	5.819	-7.81	15	0.618	0.5367
5	5:24659879:C:A	24659879	A	ADD	1536	4.127	6.679	-8.963	17.22	0.6179	0.5367
6	6:24124871:G:A	24124871	A	ADD	1536	5.224	8.454	-11.35	21.79	0.6179	0.5367
6	6:27771004:T:C	27771004	C	ADD	1536	8.239	13.33	-17.89	34.37	0.618	0.5367
6	6:27791875:G:A	27791875	A	ADD	1536	8.239	13.33	-17.89	34.37	0.618	0.5367
6	6:29607046:G:C	29607046	C	ADD	1536	-2.927	4.736	-12.21	6.355	-0.618	0.5367
6	6:29607429:A:G	29607429	G	ADD	1536	-2.927	4.736	-12.21	6.355	-0.618	0.5367
6	6:89071574:C:A	89071574	A	ADD	1536	2.949	4.772	-6.404	12.3	0.618	0.5367
6	6:109588244:T:C	109588244	C	ADD	1536	2.677	4.333	-5.815	11.17	0.6179	0.5367
6	6:109590304:A:G	109590304	G	ADD	1536	2.677	4.333	-5.815	11.17	0.6179	0.5367
6	6:109590920:T:C	109590920	C	ADD	1536	2.677	4.333	-5.815	11.17	0.6179	0.5367
7	7:28672354:G:A	28672354	A	ADD	1536	2.772	4.486	-6.021	11.57	0.6179	0.5367
7	7:92836292:T:C	92836292	C	ADD	1536	3.694	5.977	-8.021	15.41	0.618	0.5367
7	7:92838989:C:T	92838989	T	ADD	1536	3.694	5.977	-8.021	15.41	0.618	0.5367
8	8:24486666:T:A	24486666	A	ADD	1536	3.891	6.297	-8.451	16.23	0.6179	0.5367
8	8:24487095:G:A	24487095	A	ADD	1536	3.891	6.297	-8.451	16.23	0.6179	0.5367
8	8:59551067:G:A	59551067	A	ADD	1536	3.124	5.056	-6.785	13.03	0.6179	0.5367
8	8:60174258:G:A	60174258	A	ADD	1536	-3.629	5.872	-15.14	7.881	-0.6179	0.5367
8	8:103950997:A:G	103950997	G	ADD	1536	-3.438	5.564	-14.34	7.467	-0.6179	0.5367
8	8:134699728:G:A	134699728	A	ADD	1536	4.535	7.338	-9.848	18.92	0.6179	0.5367
8	8:134703724:C:T	134703724	T	ADD	1536	4.535	7.338	-9.848	18.92	0.6179	0.5367
8	8:134707418:G:A	134707418	A	ADD	1536	4.535	7.338	-9.848	18.92	0.6179	0.5367
8	8:134709007:C:T	134709007	T	ADD	1536	4.535	7.338	-9.848	18.92	0.6179	0.5367
9	9:104828082:A:G	104828082	G	ADD	1536	-4.925	7.969	-20.54	10.69	-0.618	0.5367
10	10:34149026:A:C	34149026	A	ADD	1536	2.746	4.444	-5.964	11.46	0.618	0.5367
10	10:35888358:A:T	35888358	T	ADD	1536	3.349	5.42	-7.274	13.97	0.6179	0.5367
10	10:35888637:A:G	35888637	G	ADD	1536	3.349	5.42	-7.274	13.97	0.6179	0.5367
10	10:54238028:A:C	54238028	C	ADD	1536	-3.558	5.758	-14.84	7.728	-0.6179	0.5367
10	10:120798655:G:A	120798655	A	ADD	1536	-2.62	4.24	-10.93	5.69	-0.6179	0.5367
11	11:37690648:C:A	37690648	C	ADD	1536	2.581	4.177	-5.606	10.77	0.6179	0.5367
11	11:41850407:A:C	41850407	C	ADD	1536	3.093	5.005	-6.717	12.9	0.618	0.5367
11	11:44861191:C:A	44861191	A	ADD	1536	-3.865	6.255	-16.13	8.395	-0.6179	0.5367
11	11:45793154:A:C	45793154	C	ADD	1536	-4.118	6.664	-17.18	8.944	-0.6179	0.5367
11	11:116571284:T:C	116571284	C	ADD	1536	2.736	4.427	-5.94	11.41	0.618	0.5367
11	11:116572530:C:G	116572530	G	ADD	1536	2.736	4.427	-5.94	11.41	0.618	0.5367
13	13:34445820:G:A	34445820	A	ADD	1536	-3.378	5.466	-14.09	7.335	-0.618	0.5367
13	13:34450643:G:A	34450643	A	ADD	1536	-3.378	5.466	-14.09	7.335	-0.618	0.5367
14	14:56881811:T:C	56881811	C	ADD	1536	2.778	4.495	-6.033	11.59	0.618	0.5367
14	14:56882189:G:A	56882189	A	ADD	1536	2.778	4.495	-6.033	11.59	0.618	0.5367
14	14:56882389:G:C	56882389	C	ADD	1536	2.778	4.495	-6.033	11.59	0.618	0.5367
14	14:56882773:G:A	56882773	A	ADD	1536	2.778	4.495	-6.033	11.59	0.618	0.5367
15	15:85451378:C:T	85451378	T	ADD	1536	-2.76	4.467	-11.52	5.995	-0.618	0.5367
15	15:96167827:G:A	96167827	A	ADD	1536	2.97	4.806	-6.45	12.39	0.618	0.5367
16	16:9667629:G:T	9667629	T	ADD	1536	-2.599	4.205	-10.84	5.644	-0.6179	0.5367
16	16:10336997:G:A	10336997	A	ADD	1536	2.755	4.459	-5.985	11.5	0.6179	0.5367
16	16:25473400:A:G	25473400	A	ADD	1536	-3.313	5.36	-13.82	7.193	-0.618	0.5367
18	18:6997818:A:C	6997818	C	ADD	1536	5.845	9.46	-12.69	24.39	0.6179	0.5367
18	18:33028123:A:C	33028123	C	ADD	1536	-2.664	4.31	-11.11	5.784	-0.618	0.5367
19	19:52932420:A:G	52932420	G	ADD	1536	-4.244	6.868	-17.7	9.216	-0.618	0.5367
20	20:50627949:G:A	50627949	A	ADD	1536	-5.898	9.544	-24.6	12.81	-0.618	0.5367
20	20:50630200:G:A	50630200	A	ADD	1536	-5.898	9.544	-24.6	12.81	-0.618	0.5367
20	20:50631622:C:T	50631622	T	ADD	1536	-5.898	9.544	-24.6	12.81	-0.618	0.5367
20	20:50631774:G:A	50631774	A	ADD	1536	-5.898	9.544	-24.6	12.81	-0.618	0.5367
20	20:61744283:G:A	61744283	A	ADD	1536	3.058	4.95	-6.643	12.76	0.6179	0.5367
1	1:73090344:A:C	73090344	C	ADD	1536	-3.186	5.157	-13.29	6.922	-0.6178	0.5368
1	1:85228170:T:C	85228170	C	ADD	1536	4.356	7.051	-9.464	18.18	0.6178	0.5368
1	1:204740078:C:T	204740078	C	ADD	1536	-2.644	4.279	-11.03	5.743	-0.6178	0.5368
1	1:218859416:G:A	218859416	G	ADD	1536	-2.617	4.237	-10.92	5.687	-0.6178	0.5368
2	2:36036183:T:C	36036183	C	ADD	1536	3.052	4.939	-6.629	12.73	0.6178	0.5368
2	2:57285837:C:A	57285837	A	ADD	1536	3.213	5.201	-6.98	13.41	0.6178	0.5368
2	2:57286498:G:C	57286498	C	ADD	1536	3.213	5.201	-6.98	13.41	0.6178	0.5368
3	3:27614316:A:C	27614316	C	ADD	1536	2.632	4.261	-5.718	10.98	0.6178	0.5368
3	3:36262717:A:G	36262717	G	ADD	1536	-3.825	6.192	-15.96	8.311	-0.6178	0.5368
3	3:36269039:A:G	36269039	G	ADD	1536	-3.825	6.192	-15.96	8.311	-0.6178	0.5368
3	3:36270822:A:G	36270822	G	ADD	1536	-3.825	6.192	-15.96	8.311	-0.6178	0.5368
3	3:192315165:A:G	192315165	G	ADD	1536	4.44	7.186	-9.645	18.53	0.6178	0.5368
3	3:192315287:A:G	192315287	G	ADD	1536	4.44	7.186	-9.645	18.53	0.6178	0.5368
3	3:192316558:G:A	192316558	A	ADD	1536	4.44	7.186	-9.645	18.53	0.6178	0.5368
3	3:192316787:A:G	192316787	G	ADD	1536	4.44	7.186	-9.645	18.53	0.6178	0.5368
3	3:192321604:C:T	192321604	T	ADD	1536	4.44	7.186	-9.645	18.53	0.6178	0.5368
3	3:192322320:G:A	192322320	A	ADD	1536	4.44	7.186	-9.645	18.53	0.6178	0.5368
3	3:192322625:A:T	192322625	T	ADD	1536	4.44	7.186	-9.645	18.53	0.6178	0.5368
4	4:5748864:G:A	5748864	G	ADD	1536	2.683	4.343	-5.828	11.19	0.6178	0.5368
4	4:47791419:C:T	47791419	T	ADD	1536	4.629	7.493	-10.06	19.32	0.6178	0.5368
4	4:58194119:T:C	58194119	C	ADD	1536	-2.827	4.575	-11.79	6.141	-0.6178	0.5368
4	4:146418847:T:C	146418847	C	ADD	1536	-2.995	4.848	-12.5	6.507	-0.6178	0.5368
4	4:180856220:A:G	180856220	G	ADD	1536	2.638	4.27	-5.732	11.01	0.6177	0.5368
4	4:180856616:A:G	180856616	G	ADD	1536	2.638	4.27	-5.732	11.01	0.6177	0.5368
4	4:189037809:G:A	189037809	A	ADD	1536	-4.73	7.657	-19.74	10.28	-0.6178	0.5368
4	4:189037877:C:T	189037877	T	ADD	1536	-4.73	7.657	-19.74	10.28	-0.6178	0.5368
5	5:66075656:G:A	66075656	A	ADD	1536	5.168	8.365	-11.23	21.56	0.6178	0.5368
5	5:86324735:C:T	86324735	T	ADD	1536	-5.231	8.467	-21.83	11.36	-0.6178	0.5368
5	5:131839618:G:A	131839618	A	ADD	1536	2.741	4.437	-5.955	11.44	0.6178	0.5368
5	5:164774997:C:G	164774997	G	ADD	1536	-2.627	4.252	-10.96	5.707	-0.6177	0.5368
5	5:179816733:G:A	179816733	A	ADD	1536	-3.918	6.342	-16.35	8.511	-0.6178	0.5368
6	6:41351399:A:G	41351399	G	ADD	1536	-2.701	4.372	-11.27	5.868	-0.6178	0.5368
8	8:27823832:G:A	27823832	A	ADD	1536	2.691	4.357	-5.847	11.23	0.6177	0.5368
8	8:60533735:G:A	60533735	A	ADD	1536	3.246	5.254	-7.052	13.54	0.6178	0.5368
8	8:60536988:C:A	60536988	A	ADD	1536	3.246	5.254	-7.052	13.54	0.6178	0.5368
8	8:60538407:T:C	60538407	C	ADD	1536	3.246	5.254	-7.052	13.54	0.6178	0.5368
8	8:126025458:C:A	126025458	A	ADD	1536	-2.704	4.377	-11.28	5.874	-0.6178	0.5368
8	8:126028902:C:G	126028902	G	ADD	1536	-2.704	4.377	-11.28	5.874	-0.6178	0.5368
8	8:126030724:T:C	126030724	C	ADD	1536	-2.704	4.377	-11.28	5.874	-0.6178	0.5368
8	8:126032809:A:T	126032809	T	ADD	1536	-2.704	4.377	-11.28	5.874	-0.6178	0.5368
8	8:126033195:T:C	126033195	C	ADD	1536	-2.704	4.377	-11.28	5.874	-0.6178	0.5368
8	8:126039749:G:A	126039749	A	ADD	1536	-2.704	4.377	-11.28	5.874	-0.6178	0.5368
8	8:126042022:G:A	126042022	A	ADD	1536	-2.704	4.377	-11.28	5.874	-0.6178	0.5368
8	8:126046753:A:T	126046753	T	ADD	1536	-2.704	4.377	-11.28	5.874	-0.6178	0.5368
8	8:126047864:G:A	126047864	A	ADD	1536	-2.704	4.377	-11.28	5.874	-0.6178	0.5368
8	8:126052488:T:C	126052488	C	ADD	1536	-2.704	4.377	-11.28	5.874	-0.6178	0.5368
8	8:126059744:A:G	126059744	G	ADD	1536	-2.704	4.377	-11.28	5.874	-0.6178	0.5368
9	9:10371980:T:C	10371980	C	ADD	1536	4.172	6.752	-9.063	17.41	0.6179	0.5368
9	9:86869150:C:A	86869150	A	ADD	1536	2.968	4.804	-6.448	12.38	0.6178	0.5368
9	9:96189109:T:G	96189109	G	ADD	1536	-3.08	4.986	-12.85	6.691	-0.6179	0.5368
10	10:81039888:G:A	81039888	A	ADD	1536	3.407	5.515	-7.402	14.22	0.6178	0.5368
10	10:93292731:A:G	93292731	G	ADD	1536	-5.203	8.421	-21.71	11.3	-0.6178	0.5368
10	10:93292740:C:T	93292740	T	ADD	1536	-5.203	8.421	-21.71	11.3	-0.6178	0.5368
10	10:126775236:G:A	126775236	A	ADD	1536	4.655	7.534	-10.11	19.42	0.6179	0.5368
11	11:74860323:G:T	74860323	T	ADD	1536	-3.059	4.951	-12.76	6.644	-0.6178	0.5368
11	11:74861328:T:G	74861328	G	ADD	1536	-3.059	4.951	-12.76	6.644	-0.6178	0.5368
11	11:74861433:C:T	74861433	T	ADD	1536	-3.059	4.951	-12.76	6.644	-0.6178	0.5368
11	11:74862356:T:C	74862356	C	ADD	1536	-3.059	4.951	-12.76	6.644	-0.6178	0.5368
11	11:74862863:A:G	74862863	G	ADD	1536	-3.059	4.951	-12.76	6.644	-0.6178	0.5368
11	11:74862883:C:T	74862883	T	ADD	1536	-3.059	4.951	-12.76	6.644	-0.6178	0.5368
11	11:123847473:A:G	123847473	G	ADD	1536	-4.249	6.878	-17.73	9.231	-0.6177	0.5368
11	11:123849351:A:T	123849351	T	ADD	1536	-4.249	6.878	-17.73	9.231	-0.6177	0.5368
12	12:81153152:A:T	81153152	T	ADD	1536	2.684	4.344	-5.83	11.2	0.6178	0.5368
12	12:121290106:C:A	121290106	A	ADD	1536	-2.64	4.274	-11.02	5.737	-0.6177	0.5368
14	14:35910539:T:C	35910539	C	ADD	1536	-2.686	4.349	-11.21	5.837	-0.6177	0.5368
14	14:101743542:G:C	101743542	C	ADD	1536	-3.189	5.161	-13.3	6.927	-0.6178	0.5368
15	15:66827783:G:A	66827783	A	ADD	1536	3.845	6.224	-8.353	16.04	0.6178	0.5368
15	15:82090442:C:G	82090442	G	ADD	1536	3.917	6.342	-8.512	16.35	0.6177	0.5368
15	15:98943082:A:G	98943082	G	ADD	1536	2.645	4.282	-5.747	11.04	0.6178	0.5368
16	16:85218419:G:T	85218419	T	ADD	1536	3.115	5.042	-6.768	13	0.6178	0.5368
17	17:45335975:C:T	45335975	T	ADD	1536	-3.042	4.925	-12.69	6.61	-0.6178	0.5368
18	18:44752125:G:A	44752125	A	ADD	1536	-2.715	4.394	-11.33	5.898	-0.6178	0.5368
19	19:13122612:A:G	13122612	A	ADD	1536	-2.637	4.268	-11	5.729	-0.6178	0.5368
1	1:10148545:T:C	10148545	C	ADD	1536	-4.457	7.218	-18.6	9.689	-0.6176	0.5369
1	1:65803765:A:G	65803765	A	ADD	1536	2.626	4.251	-5.707	10.96	0.6176	0.5369
1	1:221442575:G:A	221442575	A	ADD	1536	-2.644	4.281	-11.04	5.746	-0.6177	0.5369
1	1:224824411:C:T	224824411	T	ADD	1536	2.638	4.272	-5.735	11.01	0.6176	0.5369
1	1:224824529:G:T	224824529	T	ADD	1536	2.638	4.272	-5.735	11.01	0.6176	0.5369
1	1:244689029:G:A	244689029	A	ADD	1536	3.48	5.634	-7.563	14.52	0.6177	0.5369
2	2:21141909:A:C	21141909	C	ADD	1536	3.348	5.421	-7.276	13.97	0.6176	0.5369
2	2:51875221:T:A	51875221	T	ADD	1536	-3.026	4.899	-12.63	6.576	-0.6177	0.5369
2	2:70789532:A:C	70789532	C	ADD	1536	-2.84	4.597	-11.85	6.171	-0.6177	0.5369
2	2:76387561:G:A	76387561	A	ADD	1536	5.248	8.497	-11.41	21.9	0.6176	0.5369
2	2:76389455:G:A	76389455	A	ADD	1536	5.248	8.497	-11.41	21.9	0.6176	0.5369
2	2:179089988:A:G	179089988	G	ADD	1536	5.553	8.99	-12.07	23.17	0.6177	0.5369
2	2:205940776:T:C	205940776	C	ADD	1536	2.563	4.15	-5.57	10.7	0.6177	0.5369
2	2:212929014:G:A	212929014	G	ADD	1536	-5.257	8.512	-21.94	11.43	-0.6176	0.5369
2	2:227684789:A:G	227684789	G	ADD	1536	2.876	4.657	-6.251	12	0.6176	0.5369
3	3:35398179:C:T	35398179	T	ADD	1536	-4.14	6.703	-17.28	8.998	-0.6176	0.5369
3	3:95752759:C:T	95752759	T	ADD	1536	5.282	8.551	-11.48	22.04	0.6177	0.5369
3	3:95754652:C:G	95754652	G	ADD	1536	5.282	8.551	-11.48	22.04	0.6177	0.5369
3	3:95757171:T:C	95757171	C	ADD	1536	5.282	8.551	-11.48	22.04	0.6177	0.5369
3	3:136869603:G:A	136869603	A	ADD	1536	-3.849	6.232	-16.06	8.366	-0.6176	0.5369
3	3:136870234:C:T	136870234	T	ADD	1536	-3.849	6.232	-16.06	8.366	-0.6176	0.5369
3	3:142939776:A:G	142939776	G	ADD	1536	-4.577	7.411	-19.1	9.948	-0.6176	0.5369
3	3:151365791:C:T	151365791	C	ADD	1536	2.622	4.246	-5.7	10.94	0.6176	0.5369
3	3:151676322:C:A	151676322	C	ADD	1536	-3.564	5.77	-14.87	7.745	-0.6177	0.5369
3	3:190365760:T:C	190365760	C	ADD	1536	-5.104	8.264	-21.3	11.09	-0.6176	0.5369
4	4:137454579:C:T	137454579	T	ADD	1536	3.312	5.362	-7.197	13.82	0.6177	0.5369
4	4:140582891:C:T	140582891	T	ADD	1536	-5.157	8.349	-21.52	11.21	-0.6177	0.5369
4	4:140583207:T:G	140583207	G	ADD	1536	-5.157	8.349	-21.52	11.21	-0.6177	0.5369
4	4:140583803:G:C	140583803	C	ADD	1536	-5.157	8.349	-21.52	11.21	-0.6177	0.5369
4	4:140584321:C:T	140584321	T	ADD	1536	-5.157	8.349	-21.52	11.21	-0.6177	0.5369
4	4:140584689:G:A	140584689	A	ADD	1536	-5.157	8.349	-21.52	11.21	-0.6177	0.5369
4	4:148446182:C:T	148446182	T	ADD	1536	-4.103	6.643	-17.12	8.918	-0.6177	0.5369
5	5:82964746:C:A	82964746	C	ADD	1536	2.632	4.262	-5.72	10.98	0.6176	0.5369
5	5:82966054:T:C	82966054	T	ADD	1536	2.632	4.262	-5.72	10.98	0.6176	0.5369
5	5:82966191:G:A	82966191	G	ADD	1536	2.632	4.262	-5.72	10.98	0.6176	0.5369
6	6:30434471:C:T	30434471	C	ADD	1536	-2.788	4.514	-11.64	6.059	-0.6177	0.5369
6	6:79403793:A:C	79403793	A	ADD	1536	4.121	6.673	-8.958	17.2	0.6176	0.5369
6	6:131480479:C:T	131480479	T	ADD	1536	-3.518	5.695	-14.68	7.645	-0.6176	0.5369
6	6:149571916:C:T	149571916	T	ADD	1536	2.953	4.78	-6.417	12.32	0.6176	0.5369
7	7:111495953:G:A	111495953	A	ADD	1536	2.741	4.437	-5.957	11.44	0.6176	0.5369
7	7:111497064:C:T	111497064	T	ADD	1536	2.741	4.437	-5.957	11.44	0.6176	0.5369
7	7:111497826:G:A	111497826	A	ADD	1536	2.741	4.437	-5.957	11.44	0.6176	0.5369
8	8:38039433:A:G	38039433	G	ADD	1536	2.791	4.518	-6.065	11.65	0.6176	0.5369
8	8:103857316:G:A	103857316	A	ADD	1536	2.668	4.32	-5.798	11.13	0.6177	0.5369
8	8:121615661:T:A	121615661	T	ADD	1536	-3.431	5.556	-14.32	7.458	-0.6176	0.5369
8	8:121616345:A:G	121616345	A	ADD	1536	-3.431	5.556	-14.32	7.458	-0.6176	0.5369
9	9:18601564:G:A	18601564	G	ADD	1536	-2.679	4.337	-11.18	5.822	-0.6176	0.5369
9	9:18601569:G:C	18601569	G	ADD	1536	-2.679	4.337	-11.18	5.822	-0.6176	0.5369
9	9:18601970:C:T	18601970	C	ADD	1536	-2.679	4.337	-11.18	5.822	-0.6176	0.5369
10	10:6079846:G:A	6079846	A	ADD	1536	-2.694	4.363	-11.25	5.856	-0.6176	0.5369
10	10:121256300:G:A	121256300	A	ADD	1536	-3.763	6.093	-15.7	8.178	-0.6177	0.5369
11	11:16164921:T:C	16164921	C	ADD	1536	2.76	4.468	-5.998	11.52	0.6176	0.5369
11	11:16168381:T:C	16168381	C	ADD	1536	2.76	4.468	-5.998	11.52	0.6176	0.5369
11	11:16181157:T:G	16181157	G	ADD	1536	2.76	4.468	-5.998	11.52	0.6176	0.5369
11	11:99728960:T:A	99728960	A	ADD	1536	3.5	5.666	-7.606	14.61	0.6176	0.5369
11	11:99728962:A:G	99728962	G	ADD	1536	3.5	5.666	-7.606	14.61	0.6176	0.5369
11	11:110330900:T:A	110330900	A	ADD	1536	-2.815	4.558	-11.75	6.118	-0.6177	0.5369
11	11:110331457:T:G	110331457	G	ADD	1536	-2.815	4.558	-11.75	6.118	-0.6177	0.5369
11	11:110331631:G:A	110331631	A	ADD	1536	-2.815	4.558	-11.75	6.118	-0.6177	0.5369
11	11:110333608:G:A	110333608	A	ADD	1536	-2.815	4.558	-11.75	6.118	-0.6177	0.5369
11	11:110333762:G:A	110333762	A	ADD	1536	-2.815	4.558	-11.75	6.118	-0.6177	0.5369
12	12:1726401:T:C	1726401	C	ADD	1536	-2.624	4.248	-10.95	5.702	-0.6176	0.5369
12	12:1727178:T:C	1727178	C	ADD	1536	-2.624	4.248	-10.95	5.702	-0.6176	0.5369
12	12:47359396:G:C	47359396	C	ADD	1536	2.959	4.791	-6.431	12.35	0.6176	0.5369
13	13:112523965:C:A	112523965	A	ADD	1536	-3.025	4.898	-12.62	6.574	-0.6177	0.5369
14	14:103622665:A:G	103622665	A	ADD	1536	-4.42	7.156	-18.45	9.605	-0.6176	0.5369
16	16:2081503:A:G	2081503	G	ADD	1536	-2.912	4.714	-12.15	6.328	-0.6177	0.5369
17	17:43384345:C:T	43384345	T	ADD	1536	-3.927	6.359	-16.39	8.536	-0.6176	0.5369
17	17:43396077:G:A	43396077	A	ADD	1536	-3.927	6.359	-16.39	8.536	-0.6176	0.5369
17	17:72626522:C:A	72626522	A	ADD	1536	-2.719	4.402	-11.35	5.909	-0.6176	0.5369
21	21:39023128:C:T	39023128	T	ADD	1536	-4.898	7.931	-20.44	10.65	-0.6176	0.5369
21	21:39023293:T:C	39023293	C	ADD	1536	-4.898	7.931	-20.44	10.65	-0.6176	0.5369
21	21:39028274:G:A	39028274	A	ADD	1536	-4.898	7.931	-20.44	10.65	-0.6176	0.5369
21	21:39029764:G:A	39029764	A	ADD	1536	-4.898	7.931	-20.44	10.65	-0.6176	0.5369
21	21:39031740:C:T	39031740	T	ADD	1536	-4.898	7.931	-20.44	10.65	-0.6176	0.5369
21	21:39032265:C:T	39032265	T	ADD	1536	-4.898	7.931	-20.44	10.65	-0.6176	0.5369
22	22:25509030:G:A	25509030	A	ADD	1536	3.67	5.943	-7.977	15.32	0.6177	0.5369
22	22:37630318:A:C	37630318	C	ADD	1536	-2.964	4.798	-12.37	6.44	-0.6177	0.5369
1	1:14293875:C:A	14293875	A	ADD	1536	2.899	4.694	-6.302	12.1	0.6175	0.537
1	1:41907755:G:A	41907755	A	ADD	1536	5.251	8.504	-11.42	21.92	0.6175	0.537
1	1:156774021:G:A	156774021	A	ADD	1536	-5.578	9.034	-23.28	12.13	-0.6175	0.537
1	1:187034651:A:G	187034651	G	ADD	1536	-3.387	5.484	-14.14	7.362	-0.6175	0.537
3	3:5493089:T:G	5493089	G	ADD	1536	2.876	4.657	-6.253	12	0.6174	0.537
3	3:8495335:C:A	8495335	A	ADD	1536	-4.99	8.081	-20.83	10.85	-0.6175	0.537
3	3:24997224:C:T	24997224	T	ADD	1536	5.016	8.123	-10.91	20.94	0.6175	0.537
3	3:33082174:G:A	33082174	A	ADD	1536	-3.15	5.101	-13.15	6.848	-0.6175	0.537
3	3:54173211:A:G	54173211	G	ADD	1536	3.108	5.034	-6.757	12.97	0.6175	0.537
4	4:30400919:T:A	30400919	A	ADD	1536	-4.747	7.687	-19.81	10.32	-0.6175	0.537
4	4:167061304:G:T	167061304	T	ADD	1536	3.18	5.15	-6.914	13.27	0.6175	0.537
4	4:169544502:A:C	169544502	C	ADD	1536	-2.558	4.143	-10.68	5.561	-0.6175	0.537
4	4:180941643:A:T	180941643	T	ADD	1536	-2.943	4.767	-12.29	6.399	-0.6175	0.537
4	4:180942049:T:C	180942049	C	ADD	1536	-2.943	4.767	-12.29	6.399	-0.6175	0.537
4	4:180942880:T:C	180942880	C	ADD	1536	-2.943	4.767	-12.29	6.399	-0.6175	0.537
4	4:180943897:T:A	180943897	A	ADD	1536	-2.943	4.767	-12.29	6.399	-0.6175	0.537
5	5:38751034:T:C	38751034	C	ADD	1536	-5.01	8.114	-20.91	10.89	-0.6175	0.537
5	5:120718901:A:G	120718901	G	ADD	1536	3.43	5.555	-7.457	14.32	0.6174	0.537
5	5:154532193:G:A	154532193	G	ADD	1536	-2.586	4.188	-10.79	5.622	-0.6175	0.537
6	6:3073792:G:A	3073792	A	ADD	1536	-3.08	4.989	-12.86	6.697	-0.6175	0.537
6	6:32215769:G:C	32215769	C	ADD	1536	2.943	4.766	-6.397	12.28	0.6175	0.537
6	6:38660972:T:C	38660972	C	ADD	1536	3.346	5.418	-7.273	13.96	0.6175	0.537
6	6:54503147:A:T	54503147	T	ADD	1536	2.753	4.457	-5.983	11.49	0.6176	0.537
6	6:54503884:A:T	54503884	T	ADD	1536	2.753	4.457	-5.983	11.49	0.6176	0.537
6	6:54504578:C:T	54504578	T	ADD	1536	2.753	4.457	-5.983	11.49	0.6176	0.537
6	6:54505127:T:C	54505127	C	ADD	1536	2.753	4.457	-5.983	11.49	0.6176	0.537
6	6:54505740:G:A	54505740	A	ADD	1536	2.753	4.457	-5.983	11.49	0.6176	0.537
6	6:54506752:C:G	54506752	G	ADD	1536	2.753	4.457	-5.983	11.49	0.6176	0.537
6	6:55148103:G:A	55148103	A	ADD	1536	2.99	4.842	-6.501	12.48	0.6175	0.537
6	6:55149379:G:A	55149379	A	ADD	1536	2.99	4.842	-6.501	12.48	0.6175	0.537
6	6:70803834:G:A	70803834	A	ADD	1536	2.812	4.553	-6.112	11.74	0.6175	0.537
6	6:78326777:G:A	78326777	G	ADD	1536	2.62	4.242	-5.695	10.93	0.6175	0.537
6	6:78333656:G:A	78333656	G	ADD	1536	2.62	4.242	-5.695	10.93	0.6175	0.537
6	6:96511857:T:C	96511857	T	ADD	1536	2.67	4.324	-5.805	11.14	0.6174	0.537
6	6:96511918:T:G	96511918	T	ADD	1536	2.67	4.324	-5.805	11.14	0.6174	0.537
6	6:96511945:C:G	96511945	C	ADD	1536	2.67	4.324	-5.805	11.14	0.6174	0.537
6	6:96512176:G:A	96512176	G	ADD	1536	2.67	4.324	-5.805	11.14	0.6174	0.537
6	6:96512235:A:C	96512235	A	ADD	1536	2.67	4.324	-5.805	11.14	0.6174	0.537
6	6:96512851:C:T	96512851	C	ADD	1536	2.67	4.324	-5.805	11.14	0.6174	0.537
6	6:96514223:T:G	96514223	T	ADD	1536	2.67	4.324	-5.805	11.14	0.6174	0.537
6	6:96514238:A:G	96514238	A	ADD	1536	2.67	4.324	-5.805	11.14	0.6174	0.537
6	6:96514370:G:C	96514370	G	ADD	1536	2.67	4.324	-5.805	11.14	0.6174	0.537
6	6:98332567:G:A	98332567	A	ADD	1536	2.616	4.238	-5.689	10.92	0.6174	0.537
7	7:21597487:A:C	21597487	C	ADD	1536	-3.068	4.969	-12.81	6.67	-0.6175	0.537
8	8:2101945:A:G	2101945	G	ADD	1536	3.137	5.081	-6.821	13.1	0.6175	0.537
8	8:2102028:C:T	2102028	T	ADD	1536	3.137	5.081	-6.821	13.1	0.6175	0.537
8	8:2102082:G:T	2102082	T	ADD	1536	3.137	5.081	-6.821	13.1	0.6175	0.537
8	8:2102177:A:G	2102177	G	ADD	1536	3.137	5.081	-6.821	13.1	0.6175	0.537
8	8:2102228:A:G	2102228	G	ADD	1536	3.137	5.081	-6.821	13.1	0.6175	0.537
8	8:3391447:A:C	3391447	C	ADD	1536	-3.429	5.554	-14.31	7.456	-0.6175	0.537
8	8:11668767:C:T	11668767	T	ADD	1536	-2.665	4.316	-11.12	5.793	-0.6175	0.537
8	8:103956525:A:G	103956525	G	ADD	1536	-3.146	5.095	-13.13	6.84	-0.6175	0.537
8	8:110598198:G:A	110598198	A	ADD	1536	2.805	4.542	-6.098	11.71	0.6175	0.537
9	9:29592282:G:A	29592282	A	ADD	1536	-2.591	4.197	-10.82	5.634	-0.6175	0.537
9	9:29592353:G:A	29592353	A	ADD	1536	-2.591	4.197	-10.82	5.634	-0.6175	0.537
9	9:29595350:A:G	29595350	G	ADD	1536	-2.62	4.243	-10.94	5.696	-0.6176	0.537
10	10:2296370:A:G	2296370	G	ADD	1536	-3.97	6.429	-16.57	8.63	-0.6175	0.537
10	10:31457207:G:A	31457207	A	ADD	1536	2.853	4.621	-6.204	11.91	0.6174	0.537
11	11:80995487:T:C	80995487	C	ADD	1536	2.649	4.291	-5.76	11.06	0.6175	0.537
11	11:98608026:G:A	98608026	G	ADD	1536	2.989	4.841	-6.499	12.48	0.6175	0.537
12	12:2314825:G:A	2314825	A	ADD	1536	-2.707	4.384	-11.3	5.885	-0.6175	0.537
12	12:8109412:G:A	8109412	A	ADD	1536	2.899	4.695	-6.303	12.1	0.6175	0.537
12	12:20980728:T:G	20980728	G	ADD	1536	4.015	6.503	-8.731	16.76	0.6174	0.537
12	12:125167755:C:T	125167755	T	ADD	1536	-2.823	4.571	-11.78	6.136	-0.6176	0.537
13	13:23545997:C:T	23545997	T	ADD	1536	-2.979	4.824	-12.43	6.476	-0.6175	0.537
13	13:23837627:G:A	23837627	A	ADD	1536	3.455	5.595	-7.512	14.42	0.6174	0.537
13	13:85823390:A:T	85823390	T	ADD	1536	2.619	4.242	-5.695	10.93	0.6174	0.537
16	16:52556039:C:A	52556039	A	ADD	1536	-3.342	5.412	-13.95	7.265	-0.6176	0.537
16	16:73197239:G:A	73197239	A	ADD	1536	2.628	4.256	-5.713	10.97	0.6175	0.537
16	16:87001088:A:C	87001088	C	ADD	1536	4.157	6.732	-9.037	17.35	0.6176	0.537
17	17:14905546:G:A	14905546	A	ADD	1536	-5.171	8.374	-21.58	11.24	-0.6175	0.537
20	20:61304194:A:G	61304194	G	ADD	1536	3.634	5.884	-7.9	15.17	0.6175	0.537
21	21:24833313:T:C	24833313	T	ADD	1536	2.705	4.381	-5.882	11.29	0.6174	0.537
21	21:36584057:A:G	36584057	G	ADD	1536	3.087	4.999	-6.711	12.89	0.6175	0.537
2	2:33398511:G:T	33398511	T	ADD	1536	-2.693	4.361	-11.24	5.855	-0.6174	0.5371
2	2:46220888:A:G	46220888	A	ADD	1536	-2.653	4.298	-11.08	5.771	-0.6173	0.5371
2	2:49183103:A:G	49183103	G	ADD	1536	2.974	4.816	-6.466	12.41	0.6174	0.5371
2	2:53837360:A:G	53837360	A	ADD	1536	-5.917	9.585	-24.7	12.87	-0.6173	0.5371
2	2:60058135:C:A	60058135	A	ADD	1536	3.2	5.183	-6.959	13.36	0.6174	0.5371
2	2:217730567:C:A	217730567	A	ADD	1536	4.764	7.717	-10.36	19.89	0.6174	0.5371
3	3:3002447:G:A	3002447	A	ADD	1536	2.694	4.363	-5.858	11.24	0.6174	0.5371
3	3:45741257:G:T	45741257	T	ADD	1536	-3.291	5.33	-13.74	7.157	-0.6173	0.5371
3	3:84982901:C:G	84982901	G	ADD	1536	4.669	7.563	-10.15	19.49	0.6173	0.5371
3	3:135272674:G:A	135272674	G	ADD	1536	-2.656	4.302	-11.09	5.777	-0.6173	0.5371
3	3:135272957:A:G	135272957	A	ADD	1536	-2.656	4.302	-11.09	5.777	-0.6173	0.5371
4	4:22078553:C:A	22078553	A	ADD	1536	-5.624	9.108	-23.48	12.23	-0.6174	0.5371
4	4:22079733:A:G	22079733	G	ADD	1536	-5.624	9.108	-23.48	12.23	-0.6174	0.5371
4	4:189025446:C:G	189025446	G	ADD	1536	-2.976	4.821	-12.43	6.473	-0.6173	0.5371
5	5:52687892:G:A	52687892	A	ADD	1536	5.064	8.204	-11.01	21.14	0.6173	0.5371
5	5:78813403:C:T	78813403	T	ADD	1536	-2.851	4.618	-11.9	6.2	-0.6174	0.5371
5	5:123104498:C:T	123104498	T	ADD	1536	-3.576	5.793	-14.93	7.778	-0.6173	0.5371
5	5:123114382:G:T	123114382	T	ADD	1536	-3.576	5.793	-14.93	7.778	-0.6173	0.5371
5	5:123115148:T:G	123115148	G	ADD	1536	-3.576	5.793	-14.93	7.778	-0.6173	0.5371
5	5:123115534:A:G	123115534	G	ADD	1536	-3.576	5.793	-14.93	7.778	-0.6173	0.5371
5	5:123117002:C:A	123117002	A	ADD	1536	-3.576	5.793	-14.93	7.778	-0.6173	0.5371
6	6:19108497:A:G	19108497	G	ADD	1536	3.452	5.592	-7.508	14.41	0.6173	0.5371
6	6:19118597:T:C	19118597	C	ADD	1536	3.452	5.592	-7.508	14.41	0.6173	0.5371
7	7:104073824:C:A	104073824	A	ADD	1536	4.236	6.861	-9.212	17.68	0.6174	0.5371
7	7:104075352:T:C	104075352	C	ADD	1536	4.236	6.861	-9.212	17.68	0.6174	0.5371
7	7:122926377:C:A	122926377	A	ADD	1536	-2.68	4.341	-11.19	5.828	-0.6174	0.5371
7	7:150683629:G:T	150683629	G	ADD	1536	3.11	5.039	-6.765	12.99	0.6173	0.5371
8	8:8631832:C:G	8631832	G	ADD	1536	-4.407	7.138	-18.4	9.583	-0.6174	0.5371
8	8:8632320:G:T	8632320	T	ADD	1536	-4.407	7.138	-18.4	9.583	-0.6174	0.5371
8	8:8635515:T:C	8635515	C	ADD	1536	-4.407	7.138	-18.4	9.583	-0.6174	0.5371
8	8:26917866:C:A	26917866	A	ADD	1536	-2.971	4.813	-12.4	6.462	-0.6173	0.5371
8	8:32433166:C:T	32433166	T	ADD	1536	-5.644	9.143	-23.56	12.28	-0.6173	0.5371
8	8:32433714:T:G	32433714	G	ADD	1536	-5.644	9.143	-23.56	12.28	-0.6173	0.5371
8	8:32435792:A:G	32435792	G	ADD	1536	-5.644	9.143	-23.56	12.28	-0.6173	0.5371
8	8:32436533:T:A	32436533	A	ADD	1536	-5.644	9.143	-23.56	12.28	-0.6173	0.5371
8	8:32436785:T:C	32436785	C	ADD	1536	-5.644	9.143	-23.56	12.28	-0.6173	0.5371
8	8:135968819:T:C	135968819	C	ADD	1536	-2.919	4.728	-12.19	6.348	-0.6173	0.5371
9	9:27338184:T:C	27338184	C	ADD	1536	4.308	6.978	-9.369	17.98	0.6173	0.5371
9	9:71767985:A:T	71767985	T	ADD	1536	3.244	5.254	-7.054	13.54	0.6174	0.5371
10	10:55769269:T:A	55769269	A	ADD	1536	-3.323	5.383	-13.87	7.228	-0.6173	0.5371
11	11:12174088:A:C	12174088	C	ADD	1536	4.712	7.633	-10.25	19.67	0.6174	0.5371
11	11:12175756:C:T	12175756	T	ADD	1536	4.712	7.633	-10.25	19.67	0.6174	0.5371
11	11:79967803:G:A	79967803	G	ADD	1536	2.805	4.544	-6.102	11.71	0.6173	0.5371
11	11:93269860:G:A	93269860	A	ADD	1536	-2.863	4.639	-11.96	6.229	-0.6173	0.5371
11	11:122036849:G:T	122036849	T	ADD	1536	-2.62	4.245	-10.94	5.699	-0.6173	0.5371
12	12:82339049:A:T	82339049	T	ADD	1536	3.456	5.598	-7.516	14.43	0.6174	0.5371
12	12:97361998:A:G	97361998	G	ADD	1536	-4.68	7.582	-19.54	10.18	-0.6173	0.5371
12	12:97363965:T:C	97363965	C	ADD	1536	-4.68	7.582	-19.54	10.18	-0.6173	0.5371
12	12:97364199:G:A	97364199	A	ADD	1536	-4.68	7.582	-19.54	10.18	-0.6173	0.5371
14	14:72474087:C:T	72474087	T	ADD	1536	3.414	5.53	-7.424	14.25	0.6174	0.5371
14	14:72474658:A:C	72474658	C	ADD	1536	3.414	5.53	-7.424	14.25	0.6174	0.5371
14	14:95871904:T:G	95871904	G	ADD	1536	-3.494	5.66	-14.59	7.599	-0.6174	0.5371
16	16:12540762:T:C	12540762	T	ADD	1536	2.573	4.167	-5.595	10.74	0.6174	0.5371
16	16:65603269:G:A	65603269	A	ADD	1536	3.244	5.255	-7.055	13.54	0.6173	0.5371
16	16:65603460:G:A	65603460	A	ADD	1536	3.244	5.255	-7.055	13.54	0.6173	0.5371
16	16:65604379:C:T	65604379	T	ADD	1536	3.244	5.255	-7.055	13.54	0.6173	0.5371
19	19:14951605:G:A	14951605	G	ADD	1536	5.972	9.672	-12.99	24.93	0.6174	0.5371
19	19:22036167:G:A	22036167	A	ADD	1536	-2.887	4.677	-12.05	6.279	-0.6174	0.5371
20	20:3736361:A:G	3736361	G	ADD	1536	2.672	4.328	-5.811	11.16	0.6174	0.5371
20	20:17491874:A:G	17491874	G	ADD	1536	-5.131	8.312	-21.42	11.16	-0.6173	0.5371
22	22:45075015:C:G	45075015	G	ADD	1536	-2.839	4.599	-11.85	6.174	-0.6174	0.5371
22	22:51060340:G:C	51060340	C	ADD	1536	-2.829	4.583	-11.81	6.153	-0.6173	0.5371
22	22:51060471:T:C	51060471	C	ADD	1536	-2.829	4.583	-11.81	6.153	-0.6173	0.5371
22	22:51062003:G:A	51062003	A	ADD	1536	-2.829	4.583	-11.81	6.153	-0.6173	0.5371
22	22:51062204:G:A	51062204	A	ADD	1536	-2.829	4.583	-11.81	6.153	-0.6173	0.5371
1	1:30600504:A:G	30600504	G	ADD	1536	4.576	7.413	-9.954	19.11	0.6172	0.5372
1	1:32287259:A:G	32287259	G	ADD	1536	-3.892	6.307	-16.25	8.469	-0.6172	0.5372
1	1:40259823:C:G	40259823	G	ADD	1536	-4.158	6.737	-17.36	9.046	-0.6172	0.5372
1	1:146844854:C:G	146844854	G	ADD	1536	3.776	6.118	-8.215	15.77	0.6172	0.5372
2	2:85666847:C:G	85666847	G	ADD	1536	4.334	7.023	-9.431	18.1	0.6171	0.5372
2	2:238683166:G:A	238683166	G	ADD	1536	-2.595	4.205	-10.84	5.646	-0.6172	0.5372
3	3:733207:A:C	733207	C	ADD	1536	-2.892	4.685	-12.07	6.291	-0.6172	0.5372
3	3:33080190:G:T	33080190	T	ADD	1536	-3.157	5.114	-13.18	6.867	-0.6173	0.5372
3	3:164409890:A:G	164409890	G	ADD	1536	2.833	4.591	-6.165	11.83	0.6171	0.5372
3	3:164412121:T:C	164412121	C	ADD	1536	2.833	4.591	-6.165	11.83	0.6171	0.5372
3	3:192336963:G:A	192336963	A	ADD	1536	-3.687	5.975	-15.4	8.023	-0.6171	0.5372
4	4:4720850:C:T	4720850	T	ADD	1536	4.995	8.092	-10.87	20.86	0.6172	0.5372
4	4:30403040:C:T	30403040	T	ADD	1536	-4.736	7.673	-19.77	10.3	-0.6172	0.5372
4	4:138926489:T:C	138926489	C	ADD	1536	3.652	5.916	-7.944	15.25	0.6173	0.5372
4	4:147768206:G:A	147768206	A	ADD	1536	-3.111	5.041	-12.99	6.768	-0.6172	0.5372
5	5:34752457:A:G	34752457	G	ADD	1536	2.703	4.38	-5.881	11.29	0.6172	0.5372
5	5:34984447:C:A	34984447	A	ADD	1536	-3.982	6.451	-16.63	8.662	-0.6172	0.5372
5	5:79514675:G:A	79514675	G	ADD	1536	-2.884	4.673	-12.04	6.275	-0.6172	0.5372
5	5:149039406:A:C	149039406	C	ADD	1536	3.245	5.258	-7.06	13.55	0.6171	0.5372
6	6:26212840:A:G	26212840	G	ADD	1536	4.597	7.45	-10	19.2	0.6171	0.5372
6	6:26212870:A:G	26212870	G	ADD	1536	4.597	7.45	-10	19.2	0.6171	0.5372
6	6:119489609:C:T	119489609	T	ADD	1536	-2.964	4.803	-12.38	6.449	-0.6172	0.5372
7	7:140929605:T:A	140929605	A	ADD	1536	3.719	6.026	-8.092	15.53	0.6172	0.5372
7	7:140929838:T:C	140929838	C	ADD	1536	3.719	6.026	-8.092	15.53	0.6172	0.5372
9	9:29360010:A:G	29360010	G	ADD	1536	2.57	4.164	-5.591	10.73	0.6172	0.5372
9	9:29363265:G:A	29363265	A	ADD	1536	2.57	4.164	-5.591	10.73	0.6172	0.5372
9	9:29363772:T:C	29363772	C	ADD	1536	2.57	4.164	-5.591	10.73	0.6172	0.5372
11	11:466140:G:A	466140	A	ADD	1536	3.455	5.598	-7.516	14.43	0.6172	0.5372
11	11:466857:C:T	466857	T	ADD	1536	3.455	5.598	-7.516	14.43	0.6172	0.5372
11	11:467720:G:A	467720	A	ADD	1536	3.455	5.598	-7.516	14.43	0.6172	0.5372
11	11:471670:C:T	471670	T	ADD	1536	3.455	5.598	-7.516	14.43	0.6172	0.5372
11	11:57971195:G:A	57971195	G	ADD	1536	-2.844	4.609	-11.88	6.189	-0.6171	0.5372
11	11:57972160:C:T	57972160	C	ADD	1536	-2.844	4.609	-11.88	6.189	-0.6171	0.5372
11	11:57973010:G:A	57973010	G	ADD	1536	-2.844	4.609	-11.88	6.189	-0.6171	0.5372
11	11:87863894:C:T	87863894	C	ADD	1536	-2.598	4.21	-10.85	5.653	-0.6172	0.5372
11	11:87865067:G:A	87865067	G	ADD	1536	-2.598	4.21	-10.85	5.653	-0.6172	0.5372
11	11:87865353:C:T	87865353	C	ADD	1536	-2.598	4.21	-10.85	5.653	-0.6172	0.5372
11	11:87868004:A:C	87868004	A	ADD	1536	-2.598	4.21	-10.85	5.653	-0.6172	0.5372
12	12:101150067:G:A	101150067	A	ADD	1536	3.178	5.15	-6.915	13.27	0.6171	0.5372
13	13:36193058:G:A	36193058	A	ADD	1536	3.021	4.894	-6.571	12.61	0.6172	0.5372
13	13:78680225:G:A	78680225	A	ADD	1536	-4.945	8.013	-20.65	10.76	-0.6172	0.5372
13	13:96744951:G:A	96744951	A	ADD	1536	4.71	7.632	-10.25	19.67	0.6171	0.5372
13	13:114955628:G:A	114955628	A	ADD	1536	-4.808	7.791	-20.08	10.46	-0.6172	0.5372
13	13:114957370:T:G	114957370	G	ADD	1536	-4.808	7.791	-20.08	10.46	-0.6172	0.5372
14	14:52575630:G:A	52575630	G	ADD	1536	-2.797	4.532	-11.68	6.085	-0.6172	0.5372
14	14:102337635:G:A	102337635	A	ADD	1536	-3.053	4.947	-12.75	6.642	-0.6172	0.5372
15	15:55296169:G:A	55296169	A	ADD	1536	3.189	5.167	-6.939	13.32	0.6172	0.5372
15	15:69138633:G:C	69138633	C	ADD	1536	-3.724	6.033	-15.55	8.101	-0.6172	0.5372
20	20:39383659:G:A	39383659	A	ADD	1536	-3.426	5.552	-14.31	7.454	-0.6172	0.5372
1	1:63767940:A:G	63767940	G	ADD	1536	3.438	5.572	-7.484	14.36	0.617	0.5373
1	1:63770081:A:T	63770081	T	ADD	1536	3.438	5.572	-7.484	14.36	0.617	0.5373
1	1:106896377:A:G	106896377	G	ADD	1536	-3.439	5.574	-14.36	7.486	-0.617	0.5373
1	1:167812774:G:A	167812774	A	ADD	1536	-5.523	8.95	-23.07	12.02	-0.6171	0.5373
2	2:11853755:G:A	11853755	A	ADD	1536	-2.815	4.563	-11.76	6.127	-0.617	0.5373
2	2:24117541:A:C	24117541	A	ADD	1536	-3.634	5.89	-15.18	7.91	-0.617	0.5373
2	2:173327273:C:T	173327273	C	ADD	1536	3.24	5.252	-7.053	13.53	0.617	0.5373
2	2:174965611:A:G	174965611	G	ADD	1536	3.012	4.882	-6.556	12.58	0.617	0.5373
3	3:50317470:T:C	50317470	T	ADD	1536	-2.609	4.228	-10.9	5.678	-0.6171	0.5373
3	3:50322021:G:C	50322021	G	ADD	1536	-2.609	4.228	-10.9	5.678	-0.6171	0.5373
3	3:50322931:C:T	50322931	C	ADD	1536	-2.609	4.228	-10.9	5.678	-0.6171	0.5373
3	3:50326020:G:A	50326020	G	ADD	1536	-2.609	4.228	-10.9	5.678	-0.6171	0.5373
3	3:50327429:A:G	50327429	A	ADD	1536	-2.609	4.228	-10.9	5.678	-0.6171	0.5373
3	3:50330987:T:C	50330987	T	ADD	1536	-2.609	4.228	-10.9	5.678	-0.6171	0.5373
3	3:50334231:T:A	50334231	T	ADD	1536	-2.609	4.228	-10.9	5.678	-0.6171	0.5373
3	3:50336055:C:T	50336055	C	ADD	1536	-2.609	4.228	-10.9	5.678	-0.6171	0.5373
3	3:50336292:A:G	50336292	A	ADD	1536	-2.609	4.228	-10.9	5.678	-0.6171	0.5373
3	3:50336661:T:C	50336661	T	ADD	1536	-2.609	4.228	-10.9	5.678	-0.6171	0.5373
3	3:50341326:C:T	50341326	C	ADD	1536	-2.609	4.228	-10.9	5.678	-0.6171	0.5373
3	3:50342621:C:T	50342621	C	ADD	1536	-2.609	4.228	-10.9	5.678	-0.6171	0.5373
3	3:50344056:A:G	50344056	A	ADD	1536	-2.609	4.228	-10.9	5.678	-0.6171	0.5373
3	3:161154800:A:G	161154800	G	ADD	1536	2.655	4.302	-5.777	11.09	0.6171	0.5373
4	4:60824113:G:T	60824113	T	ADD	1536	2.598	4.209	-5.653	10.85	0.6171	0.5373
4	4:60824623:G:A	60824623	A	ADD	1536	2.598	4.209	-5.653	10.85	0.6171	0.5373
4	4:60825149:G:T	60825149	T	ADD	1536	2.598	4.209	-5.653	10.85	0.6171	0.5373
4	4:60825789:T:C	60825789	C	ADD	1536	2.598	4.209	-5.653	10.85	0.6171	0.5373
4	4:135826889:C:T	135826889	T	ADD	1536	4.573	7.412	-9.954	19.1	0.617	0.5373
4	4:135831176:T:A	135831176	A	ADD	1536	4.573	7.412	-9.954	19.1	0.617	0.5373
4	4:135833195:G:A	135833195	A	ADD	1536	4.573	7.412	-9.954	19.1	0.617	0.5373
4	4:135833938:T:A	135833938	A	ADD	1536	4.573	7.412	-9.954	19.1	0.617	0.5373
4	4:135836188:G:A	135836188	A	ADD	1536	4.573	7.412	-9.954	19.1	0.617	0.5373
4	4:155803664:G:A	155803664	A	ADD	1536	-4.163	6.747	-17.39	9.061	-0.6171	0.5373
4	4:155810159:A:C	155810159	C	ADD	1536	-4.163	6.747	-17.39	9.061	-0.6171	0.5373
4	4:155810517:G:A	155810517	A	ADD	1536	-4.163	6.747	-17.39	9.061	-0.6171	0.5373
4	4:155818212:G:A	155818212	A	ADD	1536	-4.163	6.747	-17.39	9.061	-0.6171	0.5373
4	4:155823381:A:C	155823381	C	ADD	1536	-4.163	6.747	-17.39	9.061	-0.6171	0.5373
5	5:15338342:G:A	15338342	A	ADD	1536	-4.894	7.932	-20.44	10.65	-0.6171	0.5373
5	5:125150882:G:A	125150882	A	ADD	1536	3.531	5.723	-7.686	14.75	0.617	0.5373
5	5:125151679:G:T	125151679	T	ADD	1536	3.531	5.723	-7.686	14.75	0.617	0.5373
5	5:152892304:G:A	152892304	A	ADD	1536	-4.286	6.947	-17.9	9.329	-0.617	0.5373
6	6:33548394:G:T	33548394	T	ADD	1536	3.018	4.892	-6.569	12.61	0.617	0.5373
6	6:33549403:C:T	33549403	T	ADD	1536	3.018	4.892	-6.569	12.61	0.617	0.5373
6	6:103879305:A:C	103879305	C	ADD	1536	-2.818	4.567	-11.77	6.133	-0.617	0.5373
6	6:105754306:C:A	105754306	A	ADD	1536	-5.445	8.826	-22.74	11.85	-0.617	0.5373
6	6:149302205:G:A	149302205	A	ADD	1536	-2.572	4.169	-10.74	5.598	-0.6171	0.5373
6	6:150696948:C:A	150696948	C	ADD	1536	-2.61	4.23	-10.9	5.68	-0.6171	0.5373
6	6:160711836:G:A	160711836	A	ADD	1536	5.608	9.088	-12.2	23.42	0.6171	0.5373
7	7:21689695:A:C	21689695	C	ADD	1536	-3.482	5.644	-14.55	7.58	-0.617	0.5373
7	7:27876683:A:G	27876683	G	ADD	1536	-4.414	7.153	-18.43	9.606	-0.6171	0.5373
7	7:27880131:G:A	27880131	A	ADD	1536	-4.414	7.153	-18.43	9.606	-0.6171	0.5373
7	7:27886216:T:C	27886216	C	ADD	1536	-4.414	7.153	-18.43	9.606	-0.6171	0.5373
7	7:117923367:G:A	117923367	A	ADD	1536	4.991	8.088	-10.86	20.84	0.6171	0.5373
7	7:117930807:C:A	117930807	A	ADD	1536	4.991	8.088	-10.86	20.84	0.6171	0.5373
7	7:157496661:C:T	157496661	T	ADD	1536	2.839	4.601	-6.179	11.86	0.6171	0.5373
8	8:17081535:C:A	17081535	A	ADD	1536	-5.202	8.431	-21.73	11.32	-0.6171	0.5373
8	8:83471997:C:A	83471997	A	ADD	1536	3.563	5.774	-7.755	14.88	0.617	0.5373
8	8:106112244:G:A	106112244	A	ADD	1536	-2.723	4.413	-11.37	5.926	-0.617	0.5373
8	8:106112262:G:C	106112262	C	ADD	1536	-2.723	4.413	-11.37	5.926	-0.617	0.5373
8	8:115801393:T:C	115801393	C	ADD	1536	-2.617	4.24	-10.93	5.694	-0.6171	0.5373
9	9:27339349:A:G	27339349	G	ADD	1536	4.344	7.04	-9.454	18.14	0.6171	0.5373
9	9:37377959:G:A	37377959	A	ADD	1536	3.059	4.957	-6.657	12.77	0.617	0.5373
10	10:44321288:A:G	44321288	G	ADD	1536	-3.371	5.463	-14.08	7.336	-0.6171	0.5373
11	11:12279687:G:A	12279687	A	ADD	1536	-5.355	8.678	-22.36	11.65	-0.6171	0.5373
11	11:12279999:G:A	12279999	A	ADD	1536	-5.355	8.678	-22.36	11.65	-0.6171	0.5373
11	11:84454391:C:A	84454391	A	ADD	1536	2.953	4.786	-6.427	12.33	0.6171	0.5373
11	11:98365301:A:G	98365301	G	ADD	1536	-2.699	4.374	-11.27	5.874	-0.6171	0.5373
11	11:116980021:C:G	116980021	G	ADD	1536	-3.247	5.262	-13.56	7.067	-0.617	0.5373
11	11:116980858:T:G	116980858	G	ADD	1536	-3.247	5.262	-13.56	7.067	-0.617	0.5373
11	11:117015238:C:A	117015238	A	ADD	1536	-4.393	7.12	-18.35	9.563	-0.617	0.5373
11	11:134832184:A:G	134832184	G	ADD	1536	-2.858	4.633	-11.94	6.221	-0.617	0.5373
11	11:134832186:A:T	134832186	T	ADD	1536	-2.858	4.633	-11.94	6.221	-0.617	0.5373
12	12:94661453:A:G	94661453	G	ADD	1536	-3.13	5.072	-13.07	6.811	-0.617	0.5373
13	13:91670433:T:G	91670433	G	ADD	1536	3.082	4.995	-6.708	12.87	0.617	0.5373
13	13:91679249:C:T	91679249	T	ADD	1536	3.082	4.995	-6.708	12.87	0.617	0.5373
16	16:61109774:T:C	61109774	T	ADD	1536	2.597	4.209	-5.652	10.85	0.617	0.5373
16	16:85494035:G:A	85494035	A	ADD	1536	4.208	6.82	-9.16	17.58	0.617	0.5373
18	18:36491471:T:C	36491471	C	ADD	1536	2.769	4.487	-6.025	11.56	0.617	0.5373
18	18:36492310:A:G	36492310	G	ADD	1536	2.769	4.487	-6.025	11.56	0.617	0.5373
18	18:36495820:C:T	36495820	T	ADD	1536	2.769	4.487	-6.025	11.56	0.617	0.5373
18	18:36496222:C:G	36496222	G	ADD	1536	2.769	4.487	-6.025	11.56	0.617	0.5373
18	18:36499830:C:T	36499830	T	ADD	1536	2.769	4.487	-6.025	11.56	0.617	0.5373
18	18:36500624:G:A	36500624	A	ADD	1536	2.769	4.487	-6.025	11.56	0.617	0.5373
18	18:47654011:G:A	47654011	A	ADD	1536	2.899	4.697	-6.308	12.11	0.6171	0.5373
18	18:59605800:G:A	59605800	G	ADD	1536	3.651	5.917	-7.947	15.25	0.617	0.5373
21	21:43331362:A:G	43331362	G	ADD	1536	-2.768	4.487	-11.56	6.026	-0.617	0.5373
1	1:101878486:A:C	101878486	C	ADD	1536	5.236	8.488	-11.4	21.87	0.6169	0.5374
1	1:113766452:A:G	113766452	G	ADD	1536	4.891	7.928	-10.65	20.43	0.6169	0.5374
2	2:14106263:T:G	14106263	G	ADD	1536	3.09	5.009	-6.727	12.91	0.6169	0.5374
2	2:14106324:A:G	14106324	G	ADD	1536	3.09	5.009	-6.727	12.91	0.6169	0.5374
2	2:14107416:G:A	14107416	A	ADD	1536	3.09	5.009	-6.727	12.91	0.6169	0.5374
2	2:14109042:G:A	14109042	A	ADD	1536	3.09	5.009	-6.727	12.91	0.6169	0.5374
2	2:14112492:C:G	14112492	G	ADD	1536	3.09	5.009	-6.727	12.91	0.6169	0.5374
2	2:14113121:T:C	14113121	C	ADD	1536	3.09	5.009	-6.727	12.91	0.6169	0.5374
2	2:14114185:C:T	14114185	T	ADD	1536	3.09	5.009	-6.727	12.91	0.6169	0.5374
2	2:18789677:A:T	18789677	T	ADD	1536	-5.537	8.975	-23.13	12.05	-0.6169	0.5374
2	2:49082000:C:T	49082000	T	ADD	1536	3.244	5.258	-7.063	13.55	0.6168	0.5374
2	2:181070093:C:A	181070093	A	ADD	1536	-4.069	6.596	-17	8.859	-0.6169	0.5374
2	2:239883419:A:G	239883419	G	ADD	1536	-4.719	7.648	-19.71	10.27	-0.617	0.5374
3	3:12418612:C:T	12418612	C	ADD	1536	2.625	4.255	-5.716	10.97	0.6168	0.5374
3	3:24988434:A:G	24988434	G	ADD	1536	4.993	8.093	-10.87	20.86	0.6169	0.5374
3	3:34545151:A:G	34545151	G	ADD	1536	3.138	5.087	-6.832	13.11	0.6169	0.5374
3	3:60011473:A:G	60011473	G	ADD	1536	2.891	4.686	-6.293	12.07	0.6169	0.5374
3	3:123290223:A:G	123290223	G	ADD	1536	-3.038	4.924	-12.69	6.613	-0.6169	0.5374
3	3:138914897:A:G	138914897	A	ADD	1536	-2.58	4.182	-10.78	5.616	-0.6169	0.5374
3	3:189408144:G:A	189408144	A	ADD	1536	-3.126	5.066	-13.06	6.804	-0.6169	0.5374
4	4:4770074:A:T	4770074	T	ADD	1536	-4.556	7.386	-19.03	9.92	-0.6169	0.5374
4	4:8590511:A:C	8590511	A	ADD	1536	-4.227	6.853	-17.66	9.204	-0.6169	0.5374
4	4:142328977:G:A	142328977	A	ADD	1536	2.909	4.716	-6.333	12.15	0.6169	0.5374
5	5:63131024:A:G	63131024	G	ADD	1536	-3.447	5.588	-14.4	7.505	-0.6169	0.5374
5	5:73142296:C:T	73142296	T	ADD	1536	-5.279	8.558	-22.05	11.49	-0.6168	0.5374
5	5:149955655:A:G	149955655	G	ADD	1536	-3.457	5.604	-14.44	7.527	-0.6169	0.5374
5	5:149956269:T:C	149956269	C	ADD	1536	-3.457	5.604	-14.44	7.527	-0.6169	0.5374
5	5:149957238:G:A	149957238	A	ADD	1536	-3.457	5.604	-14.44	7.527	-0.6169	0.5374
5	5:149959031:T:C	149959031	C	ADD	1536	-3.457	5.604	-14.44	7.527	-0.6169	0.5374
6	6:104117166:T:C	104117166	C	ADD	1536	-2.81	4.554	-11.74	6.116	-0.6169	0.5374
6	6:104123242:C:T	104123242	T	ADD	1536	-2.81	4.554	-11.74	6.116	-0.6169	0.5374
6	6:104123344:C:T	104123344	T	ADD	1536	-2.81	4.554	-11.74	6.116	-0.6169	0.5374
6	6:111965200:C:A	111965200	A	ADD	1536	4.809	7.796	-10.47	20.09	0.6169	0.5374
7	7:69747088:A:G	69747088	G	ADD	1536	-2.889	4.682	-12.07	6.288	-0.6169	0.5374
7	7:69759532:C:A	69759532	A	ADD	1536	-2.889	4.682	-12.07	6.288	-0.6169	0.5374
7	7:69759833:G:A	69759833	A	ADD	1536	-2.889	4.682	-12.07	6.288	-0.6169	0.5374
7	7:69762434:C:T	69762434	T	ADD	1536	-2.889	4.682	-12.07	6.288	-0.6169	0.5374
7	7:69766143:C:T	69766143	T	ADD	1536	-2.889	4.682	-12.07	6.288	-0.6169	0.5374
7	7:69766519:G:A	69766519	A	ADD	1536	-2.889	4.682	-12.07	6.288	-0.6169	0.5374
7	7:69775270:C:T	69775270	T	ADD	1536	-2.889	4.682	-12.07	6.288	-0.6169	0.5374
7	7:69776980:A:G	69776980	G	ADD	1536	-2.889	4.682	-12.07	6.288	-0.6169	0.5374
7	7:69778828:G:A	69778828	A	ADD	1536	-2.889	4.682	-12.07	6.288	-0.6169	0.5374
7	7:69780616:A:G	69780616	G	ADD	1536	-2.889	4.682	-12.07	6.288	-0.6169	0.5374
7	7:128729699:A:C	128729699	C	ADD	1536	3.482	5.644	-7.581	14.54	0.6169	0.5374
8	8:4516350:T:C	4516350	C	ADD	1536	4.728	7.664	-10.29	19.75	0.6169	0.5374
8	8:17915620:C:A	17915620	A	ADD	1536	2.821	4.574	-6.143	11.79	0.6168	0.5374
8	8:17915621:A:C	17915621	C	ADD	1536	2.821	4.574	-6.143	11.79	0.6168	0.5374
8	8:112926744:G:A	112926744	A	ADD	1536	-3.763	6.099	-15.72	8.191	-0.617	0.5374
8	8:112947793:C:T	112947793	T	ADD	1536	-3.763	6.099	-15.72	8.191	-0.617	0.5374
8	8:112951150:G:A	112951150	A	ADD	1536	-3.763	6.099	-15.72	8.191	-0.617	0.5374
9	9:89442276:C:T	89442276	T	ADD	1536	2.676	4.339	-5.828	11.18	0.6168	0.5374
10	10:13944740:T:C	13944740	C	ADD	1536	-3.757	6.09	-15.69	8.18	-0.6168	0.5374
10	10:125062247:T:C	125062247	C	ADD	1536	-4.758	7.713	-19.87	10.36	-0.6168	0.5374
11	11:7479842:A:G	7479842	G	ADD	1536	-3.889	6.304	-16.24	8.466	-0.6169	0.5374
11	11:47336442:G:C	47336442	G	ADD	1536	2.669	4.326	-5.811	11.15	0.6168	0.5374
11	11:47339180:A:G	47339180	A	ADD	1536	2.669	4.326	-5.811	11.15	0.6168	0.5374
11	11:47342019:A:T	47342019	A	ADD	1536	2.669	4.326	-5.811	11.15	0.6168	0.5374
11	11:99780126:T:C	99780126	C	ADD	1536	-3.618	5.864	-15.11	7.876	-0.6169	0.5374
11	11:99973350:A:G	99973350	A	ADD	1536	2.778	4.504	-6.049	11.6	0.6168	0.5374
12	12:9352459:G:A	9352459	A	ADD	1536	2.694	4.368	-5.866	11.25	0.6168	0.5374
12	12:27491210:G:A	27491210	A	ADD	1536	-2.698	4.375	-11.27	5.875	-0.6169	0.5374
12	12:27492005:G:C	27492005	C	ADD	1536	-2.698	4.375	-11.27	5.875	-0.6169	0.5374
12	12:27493795:T:C	27493795	C	ADD	1536	-2.698	4.375	-11.27	5.875	-0.6169	0.5374
12	12:27494618:G:A	27494618	A	ADD	1536	-2.698	4.375	-11.27	5.875	-0.6169	0.5374
12	12:27496087:A:T	27496087	T	ADD	1536	-2.698	4.375	-11.27	5.875	-0.6169	0.5374
12	12:42073299:C:G	42073299	G	ADD	1536	3.356	5.441	-7.307	14.02	0.6169	0.5374
12	12:47447800:T:A	47447800	T	ADD	1536	-2.695	4.37	-11.26	5.869	-0.6168	0.5374
12	12:47451681:C:T	47451681	C	ADD	1536	-2.695	4.37	-11.26	5.869	-0.6168	0.5374
12	12:47453372:C:G	47453372	C	ADD	1536	-2.695	4.37	-11.26	5.869	-0.6168	0.5374
12	12:97720320:A:G	97720320	A	ADD	1536	2.683	4.35	-5.843	11.21	0.6168	0.5374
12	12:105142859:G:A	105142859	A	ADD	1536	-6.08	9.857	-25.4	13.24	-0.6168	0.5374
12	12:130466598:C:T	130466598	T	ADD	1536	-3.009	4.879	-12.57	6.553	-0.6168	0.5374
12	12:130468099:G:A	130468099	A	ADD	1536	-3.009	4.879	-12.57	6.553	-0.6168	0.5374
13	13:75914164:T:A	75914164	A	ADD	1536	-4.214	6.831	-17.6	9.174	-0.6169	0.5374
13	13:75915011:G:A	75915011	A	ADD	1536	-4.214	6.831	-17.6	9.174	-0.6169	0.5374
13	13:101567723:A:G	101567723	A	ADD	1536	2.613	4.236	-5.69	10.92	0.6168	0.5374
14	14:32920005:G:C	32920005	C	ADD	1536	4.625	7.498	-10.07	19.32	0.6169	0.5374
14	14:57191638:C:A	57191638	A	ADD	1536	-2.855	4.628	-11.92	6.215	-0.6169	0.5374
14	14:96029868:C:T	96029868	T	ADD	1536	2.944	4.773	-6.41	12.3	0.6168	0.5374
15	15:86876416:C:A	86876416	A	ADD	1536	-2.705	4.385	-11.3	5.889	-0.6169	0.5374
15	15:86876484:T:G	86876484	G	ADD	1536	-2.705	4.385	-11.3	5.889	-0.6169	0.5374
15	15:86876808:G:C	86876808	C	ADD	1536	-2.705	4.385	-11.3	5.889	-0.6169	0.5374
16	16:55655481:C:T	55655481	T	ADD	1536	2.969	4.813	-6.464	12.4	0.6169	0.5374
18	18:1591882:C:A	1591882	A	ADD	1536	2.753	4.464	-5.995	11.5	0.6168	0.5374
18	18:1592200:T:G	1592200	G	ADD	1536	2.753	4.464	-5.995	11.5	0.6168	0.5374
18	18:1592671:T:C	1592671	C	ADD	1536	2.753	4.464	-5.995	11.5	0.6168	0.5374
18	18:1592917:A:G	1592917	G	ADD	1536	2.753	4.464	-5.995	11.5	0.6168	0.5374
18	18:1593817:T:G	1593817	G	ADD	1536	2.753	4.464	-5.995	11.5	0.6168	0.5374
18	18:1595056:A:G	1595056	G	ADD	1536	2.753	4.464	-5.995	11.5	0.6168	0.5374
18	18:1598280:A:G	1598280	G	ADD	1536	2.753	4.464	-5.995	11.5	0.6168	0.5374
18	18:3839896:G:A	3839896	A	ADD	1536	-4.694	7.609	-19.61	10.22	-0.6169	0.5374
18	18:13617084:A:G	13617084	A	ADD	1536	4.567	7.403	-9.943	19.08	0.6169	0.5374
18	18:35800536:C:A	35800536	A	ADD	1536	2.737	4.438	-5.96	11.44	0.6169	0.5374
18	18:35802390:C:G	35802390	G	ADD	1536	2.737	4.438	-5.96	11.44	0.6169	0.5374
18	18:47178260:G:C	47178260	C	ADD	1536	-4.128	6.691	-17.24	8.986	-0.6169	0.5374
18	18:68939458:A:G	68939458	G	ADD	1536	-3.063	4.965	-12.79	6.668	-0.6169	0.5374
18	18:68939558:T:C	68939558	C	ADD	1536	-3.063	4.965	-12.79	6.668	-0.6169	0.5374
18	18:68946963:A:T	68946963	T	ADD	1536	-3.063	4.965	-12.79	6.668	-0.6169	0.5374
18	18:68947567:T:C	68947567	C	ADD	1536	-3.063	4.965	-12.79	6.668	-0.6169	0.5374
21	21:41777744:C:T	41777744	T	ADD	1536	-3.265	5.293	-13.64	7.108	-0.6169	0.5374
22	22:50076099:G:A	50076099	G	ADD	1536	3.211	5.205	-6.991	13.41	0.6169	0.5374
1	1:8003064:G:A	8003064	G	ADD	1536	-2.675	4.338	-11.18	5.828	-0.6167	0.5375
1	1:8011800:G:C	8011800	G	ADD	1536	-2.675	4.338	-11.18	5.828	-0.6167	0.5375
1	1:8012854:G:A	8012854	G	ADD	1536	-2.675	4.338	-11.18	5.828	-0.6167	0.5375
1	1:62761852:A:G	62761852	A	ADD	1536	-3.684	5.973	-15.39	8.023	-0.6167	0.5375
1	1:159679913:G:T	159679913	T	ADD	1536	3.553	5.762	-7.74	14.85	0.6167	0.5375
1	1:204429801:G:A	204429801	A	ADD	1536	3.812	6.182	-8.303	15.93	0.6167	0.5375
1	1:218679084:T:C	218679084	C	ADD	1536	-2.842	4.608	-11.87	6.19	-0.6168	0.5375
1	1:218680958:A:G	218680958	G	ADD	1536	-2.842	4.608	-11.87	6.19	-0.6168	0.5375
1	1:242584517:C:G	242584517	G	ADD	1536	-4.531	7.346	-18.93	9.867	-0.6168	0.5375
1	1:242584550:A:T	242584550	T	ADD	1536	-4.531	7.346	-18.93	9.867	-0.6168	0.5375
2	2:28576479:G:A	28576479	A	ADD	1536	-2.921	4.737	-12.2	6.362	-0.6168	0.5375
2	2:28577016:G:A	28577016	A	ADD	1536	-2.921	4.737	-12.2	6.362	-0.6168	0.5375
2	2:77439702:A:C	77439702	C	ADD	1536	2.694	4.368	-5.866	11.25	0.6168	0.5375
2	2:77440977:C:A	77440977	A	ADD	1536	2.694	4.368	-5.866	11.25	0.6168	0.5375
2	2:77443928:G:A	77443928	A	ADD	1536	2.694	4.368	-5.866	11.25	0.6168	0.5375
2	2:77446102:C:A	77446102	A	ADD	1536	2.694	4.368	-5.866	11.25	0.6168	0.5375
2	2:192365888:G:A	192365888	A	ADD	1536	-3.963	6.426	-16.56	8.632	-0.6167	0.5375
2	2:231745982:G:A	231745982	A	ADD	1536	3.176	5.149	-6.916	13.27	0.6168	0.5375
3	3:89455557:C:G	89455557	G	ADD	1536	-5.133	8.322	-21.44	11.18	-0.6168	0.5375
3	3:89462464:G:A	89462464	A	ADD	1536	-5.133	8.322	-21.44	11.18	-0.6168	0.5375
3	3:89468653:C:A	89468653	A	ADD	1536	-5.133	8.322	-21.44	11.18	-0.6168	0.5375
3	3:89494382:C:T	89494382	T	ADD	1536	-5.133	8.322	-21.44	11.18	-0.6168	0.5375
3	3:116702735:T:C	116702735	C	ADD	1536	-2.613	4.237	-10.92	5.692	-0.6167	0.5375
3	3:139840886:G:A	139840886	A	ADD	1536	-2.641	4.282	-11.03	5.752	-0.6168	0.5375
4	4:1194594:A:T	1194594	T	ADD	1536	-3.16	5.124	-13.2	6.883	-0.6167	0.5375
4	4:23405363:G:A	23405363	A	ADD	1536	-5.153	8.355	-21.53	11.22	-0.6167	0.5375
4	4:165609257:A:G	165609257	G	ADD	1536	4.046	6.56	-8.812	16.9	0.6167	0.5375
5	5:12295914:G:A	12295914	A	ADD	1536	-2.621	4.25	-10.95	5.709	-0.6167	0.5375
6	6:39796335:C:G	39796335	G	ADD	1536	2.721	4.412	-5.926	11.37	0.6168	0.5375
6	6:169589875:G:A	169589875	A	ADD	1536	3.869	6.274	-8.427	16.17	0.6167	0.5375
7	7:43574713:G:A	43574713	A	ADD	1536	2.923	4.74	-6.367	12.21	0.6167	0.5375
7	7:55944443:A:G	55944443	G	ADD	1536	-2.919	4.733	-12.2	6.358	-0.6167	0.5375
7	7:55945939:A:C	55945939	C	ADD	1536	-2.919	4.733	-12.2	6.358	-0.6167	0.5375
8	8:9151066:A:C	9151066	C	ADD	1536	4.658	7.552	-10.14	19.46	0.6168	0.5375
8	8:26812130:C:T	26812130	T	ADD	1536	2.605	4.224	-5.675	10.88	0.6167	0.5375
8	8:26813592:A:C	26813592	C	ADD	1536	2.605	4.224	-5.675	10.88	0.6167	0.5375
9	9:132141943:A:G	132141943	G	ADD	1536	-4.091	6.634	-17.09	8.912	-0.6167	0.5375
10	10:2278986:C:T	2278986	T	ADD	1536	-2.532	4.105	-10.58	5.513	-0.6168	0.5375
10	10:92476068:T:A	92476068	A	ADD	1536	3.782	6.133	-8.239	15.8	0.6167	0.5375
10	10:107085512:C:A	107085512	A	ADD	1536	5.724	9.281	-12.47	23.92	0.6167	0.5375
11	11:23297666:G:A	23297666	A	ADD	1536	-2.784	4.514	-11.63	6.063	-0.6167	0.5375
11	11:99544194:A:G	99544194	G	ADD	1536	-3.445	5.585	-14.39	7.502	-0.6167	0.5375
11	11:121754288:C:A	121754288	A	ADD	1536	-4.443	7.204	-18.56	9.677	-0.6168	0.5375
12	12:2335941:G:A	2335941	A	ADD	1536	-2.698	4.375	-11.27	5.877	-0.6167	0.5375
12	12:2337460:G:A	2337460	A	ADD	1536	-2.698	4.375	-11.27	5.877	-0.6167	0.5375
12	12:2337746:C:A	2337746	A	ADD	1536	-2.698	4.375	-11.27	5.877	-0.6167	0.5375
12	12:2338396:C:T	2338396	T	ADD	1536	-2.698	4.375	-11.27	5.877	-0.6167	0.5375
12	12:2338858:A:G	2338858	G	ADD	1536	-2.698	4.375	-11.27	5.877	-0.6167	0.5375
12	12:40861589:T:C	40861589	C	ADD	1536	3.18	5.156	-6.926	13.29	0.6168	0.5375
12	12:84656578:A:G	84656578	G	ADD	1536	2.718	4.407	-5.92	11.36	0.6167	0.5375
13	13:29194611:G:A	29194611	A	ADD	1536	-2.633	4.271	-11	5.737	-0.6167	0.5375
13	13:102053818:A:G	102053818	G	ADD	1536	-3.179	5.155	-13.28	6.925	-0.6167	0.5375
14	14:26494469:G:A	26494469	A	ADD	1536	-3.56	5.772	-14.87	7.753	-0.6168	0.5375
14	14:63129732:A:C	63129732	C	ADD	1536	-2.854	4.628	-11.93	6.216	-0.6168	0.5375
14	14:65549089:C:T	65549089	T	ADD	1536	-4.081	6.618	-17.05	8.889	-0.6168	0.5375
14	14:65550025:A:G	65550025	G	ADD	1536	-4.081	6.618	-17.05	8.889	-0.6168	0.5375
14	14:65553822:C:A	65553822	A	ADD	1536	-4.081	6.618	-17.05	8.889	-0.6168	0.5375
14	14:65554638:C:T	65554638	T	ADD	1536	-4.081	6.618	-17.05	8.889	-0.6168	0.5375
14	14:65555758:G:A	65555758	A	ADD	1536	-4.081	6.618	-17.05	8.889	-0.6168	0.5375
15	15:29305437:G:A	29305437	A	ADD	1536	3.653	5.922	-7.955	15.26	0.6168	0.5375
15	15:61787044:G:C	61787044	C	ADD	1536	-3.217	5.217	-13.44	7.007	-0.6167	0.5375
16	16:77971679:A:G	77971679	A	ADD	1536	2.617	4.242	-5.698	10.93	0.6168	0.5375
17	17:55811044:C:T	55811044	T	ADD	1536	2.968	4.812	-6.464	12.4	0.6167	0.5375
17	17:70153663:T:C	70153663	C	ADD	1536	2.77	4.492	-6.033	11.57	0.6168	0.5375
18	18:51327866:G:A	51327866	A	ADD	1536	-2.632	4.267	-11	5.732	-0.6168	0.5375
19	19:29865051:A:T	29865051	T	ADD	1536	-4.155	6.737	-17.36	9.049	-0.6168	0.5375
20	20:60276963:A:G	60276963	G	ADD	1536	2.786	4.518	-6.069	11.64	0.6167	0.5375
21	21:22234815:A:T	22234815	T	ADD	1536	3.429	5.56	-7.468	14.33	0.6167	0.5375
21	21:39936511:C:T	39936511	T	ADD	1536	-4.196	6.803	-17.53	9.138	-0.6168	0.5375
1	1:98900726:G:C	98900726	C	ADD	1536	2.757	4.472	-6.008	11.52	0.6166	0.5376
1	1:98901065:A:G	98901065	G	ADD	1536	2.757	4.472	-6.008	11.52	0.6166	0.5376
1	1:98901655:T:A	98901655	A	ADD	1536	2.757	4.472	-6.008	11.52	0.6166	0.5376
1	1:231280327:A:G	231280327	A	ADD	1536	-3.11	5.045	-13	6.777	-0.6165	0.5376
1	1:237790680:G:A	237790680	G	ADD	1536	2.708	4.392	-5.901	11.32	0.6166	0.5376
2	2:125315313:G:A	125315313	G	ADD	1536	2.627	4.26	-5.722	10.98	0.6166	0.5376
2	2:153387581:C:A	153387581	C	ADD	1536	-3.308	5.365	-13.82	7.208	-0.6166	0.5376
2	2:166362408:C:T	166362408	T	ADD	1536	-2.645	4.289	-11.05	5.762	-0.6166	0.5376
2	2:166365322:T:G	166365322	G	ADD	1536	-2.645	4.289	-11.05	5.762	-0.6166	0.5376
3	3:16764234:G:A	16764234	A	ADD	1536	-2.649	4.296	-11.07	5.772	-0.6166	0.5376
3	3:35405013:C:A	35405013	A	ADD	1536	-4.119	6.681	-17.21	8.975	-0.6166	0.5376
3	3:106965673:A:C	106965673	C	ADD	1536	2.624	4.255	-5.717	10.96	0.6165	0.5376
3	3:120486383:C:T	120486383	T	ADD	1536	-2.643	4.286	-11.04	5.757	-0.6166	0.5376
3	3:120491387:A:G	120491387	G	ADD	1536	-2.643	4.286	-11.04	5.757	-0.6166	0.5376
3	3:120491506:G:A	120491506	A	ADD	1536	-2.643	4.286	-11.04	5.757	-0.6166	0.5376
3	3:149962250:C:G	149962250	G	ADD	1536	2.654	4.305	-5.784	11.09	0.6165	0.5376
3	3:157319755:T:C	157319755	C	ADD	1536	3.37	5.466	-7.343	14.08	0.6165	0.5376
3	3:157323023:A:G	157323023	G	ADD	1536	3.37	5.466	-7.343	14.08	0.6165	0.5376
4	4:1257290:T:A	1257290	A	ADD	1536	-4.485	7.275	-18.75	9.774	-0.6165	0.5376
4	4:1257465:G:A	1257465	A	ADD	1536	-4.485	7.275	-18.75	9.774	-0.6165	0.5376
4	4:1258241:G:A	1258241	A	ADD	1536	-4.485	7.275	-18.75	9.774	-0.6165	0.5376
4	4:1260337:T:C	1260337	C	ADD	1536	-4.485	7.275	-18.75	9.774	-0.6165	0.5376
4	4:1261435:A:G	1261435	G	ADD	1536	-4.485	7.275	-18.75	9.774	-0.6165	0.5376
4	4:1261576:G:A	1261576	A	ADD	1536	-4.485	7.275	-18.75	9.774	-0.6165	0.5376
4	4:1262233:T:C	1262233	C	ADD	1536	-4.485	7.275	-18.75	9.774	-0.6165	0.5376
4	4:1262239:A:G	1262239	G	ADD	1536	-4.485	7.275	-18.75	9.774	-0.6165	0.5376
4	4:1262396:A:T	1262396	T	ADD	1536	-4.485	7.275	-18.75	9.774	-0.6165	0.5376
4	4:1266046:G:A	1266046	A	ADD	1536	-4.485	7.275	-18.75	9.774	-0.6165	0.5376
4	4:1266072:A:G	1266072	G	ADD	1536	-4.485	7.275	-18.75	9.774	-0.6165	0.5376
4	4:5319563:T:A	5319563	A	ADD	1536	3.679	5.967	-8.015	15.37	0.6166	0.5376
4	4:5319745:C:G	5319745	G	ADD	1536	3.679	5.967	-8.015	15.37	0.6166	0.5376
4	4:5320018:T:A	5320018	A	ADD	1536	3.679	5.967	-8.015	15.37	0.6166	0.5376
4	4:5320076:T:C	5320076	C	ADD	1536	3.679	5.967	-8.015	15.37	0.6166	0.5376
4	4:5320437:C:T	5320437	T	ADD	1536	3.679	5.967	-8.015	15.37	0.6166	0.5376
4	4:5320507:G:C	5320507	C	ADD	1536	3.679	5.967	-8.015	15.37	0.6166	0.5376
4	4:5320575:G:A	5320575	A	ADD	1536	3.679	5.967	-8.015	15.37	0.6166	0.5376
4	4:5320625:T:C	5320625	C	ADD	1536	3.679	5.967	-8.015	15.37	0.6166	0.5376
4	4:5320652:C:G	5320652	G	ADD	1536	3.679	5.967	-8.015	15.37	0.6166	0.5376
4	4:5320830:T:C	5320830	C	ADD	1536	3.679	5.967	-8.015	15.37	0.6166	0.5376
4	4:5321055:A:T	5321055	T	ADD	1536	3.679	5.967	-8.015	15.37	0.6166	0.5376
4	4:5321085:T:C	5321085	C	ADD	1536	3.679	5.967	-8.015	15.37	0.6166	0.5376
4	4:5321558:A:T	5321558	T	ADD	1536	3.679	5.967	-8.015	15.37	0.6166	0.5376
4	4:5322289:T:G	5322289	G	ADD	1536	3.679	5.967	-8.015	15.37	0.6166	0.5376
4	4:5322388:C:G	5322388	G	ADD	1536	3.679	5.967	-8.015	15.37	0.6166	0.5376
4	4:28780231:A:G	28780231	G	ADD	1536	-3.249	5.27	-13.58	7.08	-0.6165	0.5376
4	4:58240329:T:A	58240329	A	ADD	1536	-3.292	5.339	-13.76	7.172	-0.6166	0.5376
4	4:65309971:G:A	65309971	G	ADD	1536	2.817	4.57	-6.139	11.77	0.6166	0.5376
4	4:66506099:G:C	66506099	C	ADD	1536	-3.773	6.119	-15.77	8.219	-0.6166	0.5376
4	4:171428122:G:A	171428122	A	ADD	1536	-3.167	5.136	-13.23	6.899	-0.6166	0.5376
4	4:171428135:T:C	171428135	C	ADD	1536	-3.167	5.136	-13.23	6.899	-0.6166	0.5376
4	4:171428141:G:A	171428141	A	ADD	1536	-3.167	5.136	-13.23	6.899	-0.6166	0.5376
4	4:171428146:G:A	171428146	A	ADD	1536	-3.167	5.136	-13.23	6.899	-0.6166	0.5376
6	6:27258972:C:T	27258972	T	ADD	1536	-4.783	7.757	-19.99	10.42	-0.6165	0.5376
6	6:72449576:T:G	72449576	G	ADD	1536	-2.76	4.476	-11.53	6.013	-0.6165	0.5376
6	6:96521068:C:T	96521068	T	ADD	1536	2.996	4.859	-6.528	12.52	0.6166	0.5376
7	7:4644965:G:A	4644965	A	ADD	1536	2.786	4.519	-6.072	11.64	0.6165	0.5376
7	7:23958238:A:G	23958238	G	ADD	1536	4.056	6.578	-8.837	16.95	0.6166	0.5376
7	7:23961024:A:T	23961024	T	ADD	1536	4.056	6.578	-8.837	16.95	0.6166	0.5376
7	7:23961389:G:T	23961389	T	ADD	1536	4.056	6.578	-8.837	16.95	0.6166	0.5376
7	7:23961507:G:A	23961507	A	ADD	1536	4.056	6.578	-8.837	16.95	0.6166	0.5376
7	7:23961826:C:T	23961826	T	ADD	1536	4.056	6.578	-8.837	16.95	0.6166	0.5376
7	7:23962433:G:A	23962433	A	ADD	1536	4.056	6.578	-8.837	16.95	0.6166	0.5376
8	8:103181227:A:G	103181227	G	ADD	1536	2.59	4.2	-5.642	10.82	0.6166	0.5376
8	8:110683166:T:C	110683166	C	ADD	1536	2.66	4.314	-5.796	11.12	0.6165	0.5376
8	8:110683804:C:T	110683804	T	ADD	1536	2.66	4.314	-5.796	11.12	0.6165	0.5376
8	8:110694905:C:G	110694905	G	ADD	1536	2.66	4.314	-5.796	11.12	0.6165	0.5376
8	8:110698089:C:T	110698089	T	ADD	1536	2.66	4.314	-5.796	11.12	0.6165	0.5376
9	9:33078031:G:A	33078031	A	ADD	1536	-5.719	9.275	-23.9	12.46	-0.6166	0.5376
10	10:18558867:T:C	18558867	C	ADD	1536	-4.193	6.801	-17.52	9.136	-0.6165	0.5376
14	14:33531170:G:A	33531170	A	ADD	1536	-3.024	4.904	-12.64	6.588	-0.6166	0.5376
14	14:43168628:C:T	43168628	T	ADD	1536	3.191	5.176	-6.953	13.33	0.6165	0.5376
14	14:43169809:G:A	43169809	A	ADD	1536	3.191	5.176	-6.953	13.33	0.6165	0.5376
14	14:43171498:T:C	43171498	C	ADD	1536	3.191	5.176	-6.953	13.33	0.6165	0.5376
14	14:79410796:C:T	79410796	T	ADD	1536	2.712	4.398	-5.908	11.33	0.6166	0.5376
17	17:68599873:G:A	68599873	A	ADD	1536	-3.271	5.304	-13.67	7.126	-0.6166	0.5376
18	18:56070604:T:C	56070604	C	ADD	1536	-2.711	4.397	-11.33	5.906	-0.6166	0.5376
18	18:70279631:T:A	70279631	A	ADD	1536	2.669	4.328	-5.814	11.15	0.6166	0.5376
1	1:11405938:G:T	11405938	T	ADD	1536	-3.012	4.887	-12.59	6.566	-0.6164	0.5377
1	1:11406429:A:C	11406429	C	ADD	1536	-3.012	4.887	-12.59	6.566	-0.6164	0.5377
1	1:11406496:T:C	11406496	C	ADD	1536	-3.012	4.887	-12.59	6.566	-0.6164	0.5377
1	1:19405237:A:G	19405237	A	ADD	1536	2.923	4.742	-6.371	12.22	0.6165	0.5377
1	1:26260914:C:A	26260914	A	ADD	1536	-3.001	4.868	-12.54	6.541	-0.6164	0.5377
1	1:204132816:G:T	204132816	T	ADD	1536	2.661	4.316	-5.798	11.12	0.6165	0.5377
1	1:204134125:G:A	204134125	A	ADD	1536	2.661	4.316	-5.798	11.12	0.6165	0.5377
1	1:204134234:G:A	204134234	A	ADD	1536	2.661	4.316	-5.798	11.12	0.6165	0.5377
1	1:204134374:T:C	204134374	C	ADD	1536	2.661	4.316	-5.798	11.12	0.6165	0.5377
1	1:204134522:G:A	204134522	A	ADD	1536	2.661	4.316	-5.798	11.12	0.6165	0.5377
2	2:152236515:C:T	152236515	T	ADD	1536	5.346	8.672	-11.65	22.34	0.6165	0.5377
2	2:240087271:C:T	240087271	T	ADD	1536	-3.663	5.943	-15.31	7.984	-0.6165	0.5377
2	2:240091324:C:T	240091324	T	ADD	1536	-3.663	5.943	-15.31	7.984	-0.6165	0.5377
3	3:9981671:C:T	9981671	T	ADD	1536	3.634	5.895	-7.92	15.19	0.6164	0.5377
3	3:70227931:G:T	70227931	T	ADD	1536	-3.974	6.448	-16.61	8.663	-0.6164	0.5377
3	3:118028631:A:G	118028631	G	ADD	1536	2.722	4.416	-5.933	11.38	0.6165	0.5377
3	3:169387090:G:A	169387090	A	ADD	1536	4.609	7.477	-10.05	19.26	0.6164	0.5377
3	3:169387193:G:A	169387193	A	ADD	1536	4.609	7.477	-10.05	19.26	0.6164	0.5377
3	3:191311474:C:T	191311474	T	ADD	1536	2.997	4.862	-6.532	12.53	0.6165	0.5377
4	4:10274994:A:G	10274994	G	ADD	1536	3.829	6.212	-8.345	16	0.6165	0.5377
4	4:30305892:G:A	30305892	A	ADD	1536	-5.156	8.364	-21.55	11.24	-0.6165	0.5377
4	4:30306170:T:C	30306170	C	ADD	1536	-5.156	8.364	-21.55	11.24	-0.6165	0.5377
4	4:30306250:C:T	30306250	T	ADD	1536	-5.156	8.364	-21.55	11.24	-0.6165	0.5377
4	4:30306536:C:G	30306536	G	ADD	1536	-5.156	8.364	-21.55	11.24	-0.6165	0.5377
4	4:30309492:C:T	30309492	T	ADD	1536	-5.156	8.364	-21.55	11.24	-0.6165	0.5377
4	4:30310060:T:A	30310060	A	ADD	1536	-5.156	8.364	-21.55	11.24	-0.6165	0.5377
4	4:30310761:C:T	30310761	T	ADD	1536	-5.156	8.364	-21.55	11.24	-0.6165	0.5377
4	4:30311979:G:A	30311979	A	ADD	1536	-5.156	8.364	-21.55	11.24	-0.6165	0.5377
4	4:30312232:A:T	30312232	T	ADD	1536	-5.156	8.364	-21.55	11.24	-0.6165	0.5377
4	4:30312239:T:C	30312239	C	ADD	1536	-5.156	8.364	-21.55	11.24	-0.6165	0.5377
4	4:30312339:G:A	30312339	A	ADD	1536	-5.156	8.364	-21.55	11.24	-0.6165	0.5377
4	4:30312547:G:A	30312547	A	ADD	1536	-5.156	8.364	-21.55	11.24	-0.6165	0.5377
4	4:30312820:T:C	30312820	C	ADD	1536	-5.156	8.364	-21.55	11.24	-0.6165	0.5377
4	4:30313023:C:T	30313023	T	ADD	1536	-5.156	8.364	-21.55	11.24	-0.6165	0.5377
4	4:30313829:C:T	30313829	T	ADD	1536	-5.156	8.364	-21.55	11.24	-0.6165	0.5377
4	4:30315184:C:A	30315184	A	ADD	1536	-5.156	8.364	-21.55	11.24	-0.6165	0.5377
4	4:30315305:C:A	30315305	A	ADD	1536	-5.156	8.364	-21.55	11.24	-0.6165	0.5377
4	4:30316404:G:A	30316404	A	ADD	1536	-5.156	8.364	-21.55	11.24	-0.6165	0.5377
4	4:30316475:G:A	30316475	A	ADD	1536	-5.156	8.364	-21.55	11.24	-0.6165	0.5377
4	4:30316535:G:A	30316535	A	ADD	1536	-5.156	8.364	-21.55	11.24	-0.6165	0.5377
4	4:30316578:A:G	30316578	G	ADD	1536	-5.156	8.364	-21.55	11.24	-0.6165	0.5377
4	4:30316580:C:T	30316580	T	ADD	1536	-5.156	8.364	-21.55	11.24	-0.6165	0.5377
4	4:163955254:A:G	163955254	G	ADD	1536	2.952	4.788	-6.433	12.34	0.6165	0.5377
4	4:189028971:C:T	189028971	T	ADD	1536	3.098	5.025	-6.751	12.95	0.6165	0.5377
4	4:189028980:C:T	189028980	T	ADD	1536	3.098	5.025	-6.751	12.95	0.6165	0.5377
4	4:189029687:G:C	189029687	C	ADD	1536	3.098	5.025	-6.751	12.95	0.6165	0.5377
4	4:189029760:C:T	189029760	T	ADD	1536	3.098	5.025	-6.751	12.95	0.6165	0.5377
4	4:189029768:T:A	189029768	A	ADD	1536	3.098	5.025	-6.751	12.95	0.6165	0.5377
5	5:38262892:G:A	38262892	A	ADD	1536	-6.071	9.849	-25.37	13.23	-0.6164	0.5377
5	5:115405927:T:A	115405927	T	ADD	1536	2.736	4.437	-5.961	11.43	0.6165	0.5377
5	5:148689393:A:G	148689393	G	ADD	1536	5.575	9.043	-12.15	23.3	0.6164	0.5377
6	6:31337658:A:C	31337658	C	ADD	1536	-3.379	5.482	-14.12	7.365	-0.6164	0.5377
6	6:32946964:G:A	32946964	A	ADD	1536	-3.559	5.774	-14.88	7.758	-0.6164	0.5377
6	6:32964256:T:C	32964256	C	ADD	1536	-3.628	5.886	-15.16	7.908	-0.6164	0.5377
6	6:134567497:G:A	134567497	A	ADD	1536	3.154	5.116	-6.873	13.18	0.6165	0.5377
6	6:135121662:A:G	135121662	A	ADD	1536	-4.923	7.986	-20.58	10.73	-0.6165	0.5377
6	6:169229013:A:C	169229013	A	ADD	1536	3.613	5.861	-7.874	15.1	0.6165	0.5377
7	7:23152677:A:G	23152677	G	ADD	1536	-2.897	4.699	-12.11	6.314	-0.6164	0.5377
7	7:23153875:C:T	23153875	T	ADD	1536	-2.897	4.699	-12.11	6.314	-0.6164	0.5377
8	8:18654480:C:T	18654480	T	ADD	1536	-3.264	5.295	-13.64	7.114	-0.6165	0.5377
8	8:26526449:C:T	26526449	T	ADD	1536	-2.627	4.262	-10.98	5.726	-0.6164	0.5377
8	8:136809883:C:T	136809883	T	ADD	1536	3.701	6.005	-8.068	15.47	0.6164	0.5377
10	10:52139867:A:G	52139867	G	ADD	1536	2.788	4.523	-6.077	11.65	0.6164	0.5377
10	10:52139998:A:G	52139998	G	ADD	1536	2.788	4.523	-6.077	11.65	0.6164	0.5377
10	10:52140070:G:A	52140070	A	ADD	1536	2.788	4.523	-6.077	11.65	0.6164	0.5377
10	10:52141744:T:C	52141744	C	ADD	1536	2.788	4.523	-6.077	11.65	0.6164	0.5377
10	10:52141771:C:T	52141771	T	ADD	1536	2.788	4.523	-6.077	11.65	0.6164	0.5377
10	10:52150642:C:T	52150642	T	ADD	1536	2.788	4.523	-6.077	11.65	0.6164	0.5377
10	10:52151751:C:T	52151751	T	ADD	1536	2.788	4.523	-6.077	11.65	0.6164	0.5377
11	11:4699568:C:T	4699568	T	ADD	1536	3.152	5.114	-6.871	13.18	0.6164	0.5377
11	11:34318749:G:A	34318749	A	ADD	1536	3.07	4.981	-6.693	12.83	0.6164	0.5377
12	12:81142460:C:A	81142460	A	ADD	1536	-2.803	4.547	-11.71	6.109	-0.6164	0.5377
12	12:103394540:A:G	103394540	G	ADD	1536	-4.171	6.766	-17.43	9.09	-0.6165	0.5377
12	12:108878966:T:G	108878966	G	ADD	1536	3.248	5.269	-7.078	13.57	0.6165	0.5377
13	13:113715402:C:A	113715402	A	ADD	1536	3.319	5.383	-7.233	13.87	0.6165	0.5377
14	14:27770726:T:C	27770726	T	ADD	1536	2.651	4.301	-5.779	11.08	0.6164	0.5377
14	14:104407550:T:A	104407550	A	ADD	1536	4.381	7.108	-9.55	18.31	0.6164	0.5377
14	14:104407903:A:T	104407903	T	ADD	1536	4.381	7.108	-9.55	18.31	0.6164	0.5377
16	16:9738486:G:A	9738486	A	ADD	1536	3.101	5.032	-6.761	12.96	0.6164	0.5377
16	16:26729319:A:C	26729319	A	ADD	1536	3.075	4.988	-6.701	12.85	0.6164	0.5377
18	18:587184:A:G	587184	G	ADD	1536	-5.471	8.876	-22.87	11.93	-0.6164	0.5377
18	18:72065966:A:G	72065966	A	ADD	1536	-2.59	4.201	-10.82	5.645	-0.6164	0.5377
20	20:57563765:A:G	57563765	A	ADD	1536	2.722	4.415	-5.931	11.37	0.6165	0.5377
22	22:48921733:A:G	48921733	A	ADD	1536	-6.002	9.737	-25.09	13.08	-0.6164	0.5377
1	1:217263682:G:A	217263682	A	ADD	1536	2.757	4.474	-6.012	11.53	0.6162	0.5378
1	1:217908761:A:C	217908761	C	ADD	1536	-3.228	5.239	-13.5	7.039	-0.6163	0.5378
2	2:173921063:G:A	173921063	A	ADD	1536	-4.943	8.02	-20.66	10.78	-0.6163	0.5378
2	2:225197828:G:A	225197828	A	ADD	1536	-2.996	4.862	-12.53	6.534	-0.6162	0.5378
2	2:225198764:G:A	225198764	A	ADD	1536	-2.996	4.862	-12.53	6.534	-0.6162	0.5378
3	3:21377338:A:C	21377338	C	ADD	1536	2.793	4.532	-6.089	11.68	0.6163	0.5378
3	3:133673106:G:A	133673106	A	ADD	1536	-3.12	5.063	-13.04	6.803	-0.6163	0.5378
4	4:37767509:A:T	37767509	T	ADD	1536	-4.466	7.246	-18.67	9.736	-0.6163	0.5378
4	4:165638763:C:A	165638763	A	ADD	1536	3.223	5.229	-7.025	13.47	0.6163	0.5378
4	4:165640839:A:G	165640839	G	ADD	1536	3.223	5.229	-7.025	13.47	0.6163	0.5378
4	4:165642458:T:G	165642458	G	ADD	1536	3.223	5.229	-7.025	13.47	0.6163	0.5378
4	4:165643530:T:C	165643530	C	ADD	1536	3.223	5.229	-7.025	13.47	0.6163	0.5378
4	4:180137748:T:C	180137748	C	ADD	1536	2.687	4.36	-5.858	11.23	0.6163	0.5378
4	4:180137800:C:T	180137800	T	ADD	1536	2.687	4.36	-5.858	11.23	0.6163	0.5378
4	4:180138941:G:A	180138941	A	ADD	1536	2.687	4.36	-5.858	11.23	0.6163	0.5378
4	4:185396395:G:A	185396395	A	ADD	1536	5.907	9.586	-12.88	24.7	0.6162	0.5378
5	5:28666832:A:C	28666832	C	ADD	1536	3.384	5.491	-7.378	14.15	0.6163	0.5378
5	5:150875967:G:A	150875967	A	ADD	1536	3.775	6.127	-8.232	15.78	0.6162	0.5378
5	5:150878177:G:A	150878177	A	ADD	1536	3.775	6.127	-8.232	15.78	0.6162	0.5378
5	5:150879014:G:A	150879014	A	ADD	1536	3.775	6.127	-8.232	15.78	0.6162	0.5378
6	6:28831535:A:G	28831535	G	ADD	1536	4.511	7.321	-9.837	18.86	0.6163	0.5378
6	6:93858168:A:C	93858168	C	ADD	1536	-3.961	6.427	-16.56	8.636	-0.6163	0.5378
6	6:93862337:T:G	93862337	G	ADD	1536	-3.961	6.427	-16.56	8.636	-0.6163	0.5378
6	6:93863537:A:G	93863537	G	ADD	1536	-3.961	6.427	-16.56	8.636	-0.6163	0.5378
7	7:4554538:A:G	4554538	G	ADD	1536	2.805	4.552	-6.117	11.73	0.6163	0.5378
7	7:24309322:C:G	24309322	G	ADD	1536	-2.829	4.59	-11.82	6.167	-0.6163	0.5378
7	7:90859617:A:G	90859617	G	ADD	1536	2.653	4.305	-5.784	11.09	0.6163	0.5378
7	7:90859707:G:A	90859707	A	ADD	1536	2.653	4.305	-5.784	11.09	0.6163	0.5378
7	7:117885514:A:G	117885514	G	ADD	1536	-3.249	5.272	-13.58	7.084	-0.6163	0.5378
8	8:26795971:C:A	26795971	A	ADD	1536	2.864	4.647	-6.244	11.97	0.6163	0.5378
8	8:105433996:G:C	105433996	C	ADD	1536	2.595	4.21	-5.657	10.85	0.6163	0.5378
8	8:121936135:T:A	121936135	A	ADD	1536	3.393	5.506	-7.399	14.18	0.6162	0.5378
8	8:121938227:G:A	121938227	A	ADD	1536	3.393	5.506	-7.399	14.18	0.6162	0.5378
8	8:121940052:T:C	121940052	C	ADD	1536	3.393	5.506	-7.399	14.18	0.6162	0.5378
8	8:121943240:G:A	121943240	A	ADD	1536	3.393	5.506	-7.399	14.18	0.6162	0.5378
9	9:28881937:T:C	28881937	C	ADD	1536	4.957	8.044	-10.81	20.72	0.6162	0.5378
9	9:28882341:G:T	28882341	T	ADD	1536	4.957	8.044	-10.81	20.72	0.6162	0.5378
9	9:28883825:G:A	28883825	A	ADD	1536	4.957	8.044	-10.81	20.72	0.6162	0.5378
10	10:44208288:C:T	44208288	T	ADD	1536	3.434	5.572	-7.486	14.35	0.6163	0.5378
10	10:44211079:A:G	44211079	G	ADD	1536	3.434	5.572	-7.486	14.35	0.6163	0.5378
10	10:44211242:C:T	44211242	T	ADD	1536	3.434	5.572	-7.486	14.35	0.6163	0.5378
10	10:44211464:C:T	44211464	T	ADD	1536	3.434	5.572	-7.486	14.35	0.6163	0.5378
10	10:44212404:A:G	44212404	G	ADD	1536	3.434	5.572	-7.486	14.35	0.6163	0.5378
10	10:44212503:G:A	44212503	A	ADD	1536	3.434	5.572	-7.486	14.35	0.6163	0.5378
10	10:44212642:C:G	44212642	G	ADD	1536	3.434	5.572	-7.486	14.35	0.6163	0.5378
10	10:44213048:C:G	44213048	G	ADD	1536	3.434	5.572	-7.486	14.35	0.6163	0.5378
10	10:44214948:C:A	44214948	A	ADD	1536	3.434	5.572	-7.486	14.35	0.6163	0.5378
10	10:44214963:G:A	44214963	A	ADD	1536	3.434	5.572	-7.486	14.35	0.6163	0.5378
10	10:44225355:T:A	44225355	A	ADD	1536	3.434	5.572	-7.486	14.35	0.6163	0.5378
10	10:44227621:A:C	44227621	C	ADD	1536	3.434	5.572	-7.486	14.35	0.6163	0.5378
10	10:44231675:C:A	44231675	A	ADD	1536	3.434	5.572	-7.486	14.35	0.6163	0.5378
10	10:44232462:G:T	44232462	T	ADD	1536	3.434	5.572	-7.486	14.35	0.6163	0.5378
10	10:44232580:A:G	44232580	G	ADD	1536	3.434	5.572	-7.486	14.35	0.6163	0.5378
10	10:44234800:G:A	44234800	A	ADD	1536	3.434	5.572	-7.486	14.35	0.6163	0.5378
10	10:44235296:T:C	44235296	C	ADD	1536	3.434	5.572	-7.486	14.35	0.6163	0.5378
10	10:55838740:T:A	55838740	T	ADD	1536	2.657	4.311	-5.793	11.11	0.6162	0.5378
12	12:82265017:C:G	82265017	G	ADD	1536	-3.019	4.898	-12.62	6.581	-0.6163	0.5378
14	14:33761619:A:G	33761619	A	ADD	1536	-2.863	4.645	-11.97	6.241	-0.6163	0.5378
14	14:94337764:T:A	94337764	A	ADD	1536	-3.244	5.265	-13.56	7.075	-0.6162	0.5378
15	15:52515523:G:A	52515523	A	ADD	1536	-5.385	8.739	-22.51	11.74	-0.6162	0.5378
15	15:68184526:C:T	68184526	T	ADD	1536	-4.533	7.355	-18.95	9.882	-0.6163	0.5378
15	15:68185714:C:T	68185714	T	ADD	1536	-4.533	7.355	-18.95	9.882	-0.6163	0.5378
15	15:68187314:C:T	68187314	T	ADD	1536	-4.533	7.355	-18.95	9.882	-0.6163	0.5378
17	17:15172923:C:T	15172923	T	ADD	1536	-3.822	6.202	-15.98	8.333	-0.6162	0.5378
17	17:36022278:G:A	36022278	G	ADD	1536	-2.55	4.137	-10.66	5.559	-0.6163	0.5378
19	19:728469:G:A	728469	A	ADD	1536	-2.686	4.359	-11.23	5.857	-0.6163	0.5378
19	19:21008838:A:G	21008838	A	ADD	1536	2.858	4.639	-6.233	11.95	0.6162	0.5378
21	21:27607076:G:A	27607076	A	ADD	1536	3.683	5.976	-8.031	15.4	0.6162	0.5378
1	1:80654517:A:G	80654517	G	ADD	1536	2.68	4.351	-5.847	11.21	0.6161	0.5379
1	1:102927971:C:T	102927971	T	ADD	1536	-2.693	4.371	-11.26	5.874	-0.6161	0.5379
1	1:115724466:A:G	115724466	A	ADD	1536	2.636	4.278	-5.749	11.02	0.6161	0.5379
1	1:115724859:A:T	115724859	A	ADD	1536	2.636	4.278	-5.749	11.02	0.6161	0.5379
1	1:190409559:C:T	190409559	T	ADD	1536	3.257	5.286	-7.103	13.62	0.6161	0.5379
1	1:190410612:C:T	190410612	T	ADD	1536	3.257	5.286	-7.103	13.62	0.6161	0.5379
1	1:190413772:C:T	190413772	T	ADD	1536	3.257	5.286	-7.103	13.62	0.6161	0.5379
1	1:190414044:C:T	190414044	T	ADD	1536	3.257	5.286	-7.103	13.62	0.6161	0.5379
2	2:72160175:A:G	72160175	G	ADD	1536	2.636	4.279	-5.751	11.02	0.6161	0.5379
2	2:159527556:T:G	159527556	G	ADD	1536	3.608	5.856	-7.87	15.09	0.6161	0.5379
2	2:240008830:G:A	240008830	A	ADD	1536	4.475	7.263	-9.761	18.71	0.6161	0.5379
2	2:240009199:G:A	240009199	A	ADD	1536	4.475	7.263	-9.761	18.71	0.6161	0.5379
3	3:7236657:T:A	7236657	A	ADD	1536	4.055	6.581	-8.844	16.95	0.6162	0.5379
3	3:10025463:G:A	10025463	A	ADD	1536	3.703	6.009	-8.075	15.48	0.6162	0.5379
3	3:10031492:T:A	10031492	A	ADD	1536	3.703	6.009	-8.075	15.48	0.6162	0.5379
3	3:10031603:G:A	10031603	A	ADD	1536	3.703	6.009	-8.075	15.48	0.6162	0.5379
3	3:10044457:C:T	10044457	T	ADD	1536	3.703	6.009	-8.075	15.48	0.6162	0.5379
4	4:84646808:A:G	84646808	G	ADD	1536	2.77	4.496	-6.042	11.58	0.6161	0.5379
4	4:181555975:T:C	181555975	C	ADD	1536	2.835	4.602	-6.185	11.86	0.6161	0.5379
5	5:35687349:A:G	35687349	G	ADD	1536	2.753	4.468	-6.004	11.51	0.6161	0.5379
6	6:15215975:C:T	15215975	T	ADD	1536	-5.061	8.214	-21.16	11.04	-0.6162	0.5379
6	6:29941011:C:T	29941011	T	ADD	1536	3.369	5.468	-7.348	14.09	0.6161	0.5379
6	6:149266798:G:A	149266798	A	ADD	1536	-2.716	4.409	-11.36	5.925	-0.6161	0.5379
7	7:17712175:A:T	17712175	T	ADD	1536	-2.902	4.71	-12.13	6.329	-0.6162	0.5379
7	7:18228882:C:T	18228882	T	ADD	1536	2.887	4.685	-6.296	12.07	0.6162	0.5379
7	7:26588757:G:A	26588757	G	ADD	1536	2.683	4.354	-5.852	11.22	0.6161	0.5379
7	7:70576981:C:T	70576981	T	ADD	1536	-2.702	4.385	-11.3	5.893	-0.6161	0.5379
7	7:96407773:A:G	96407773	A	ADD	1536	-3.13	5.081	-13.09	6.829	-0.6161	0.5379
7	7:153028287:G:A	153028287	G	ADD	1536	2.937	4.766	-6.405	12.28	0.6161	0.5379
8	8:80571630:T:G	80571630	G	ADD	1536	3.823	6.205	-8.338	15.98	0.6161	0.5379
8	8:101675010:A:G	101675010	G	ADD	1536	-3.578	5.808	-14.96	7.806	-0.6161	0.5379
8	8:104141958:T:C	104141958	C	ADD	1536	3.744	6.076	-8.165	15.65	0.6162	0.5379
8	8:133131957:A:G	133131957	G	ADD	1536	4.268	6.927	-9.308	17.84	0.6162	0.5379
9	9:71468257:C:A	71468257	A	ADD	1536	-2.805	4.552	-11.73	6.117	-0.6162	0.5379
10	10:42988230:A:G	42988230	G	ADD	1536	-2.666	4.327	-11.15	5.815	-0.6162	0.5379
12	12:74738165:C:T	74738165	T	ADD	1536	-5.149	8.357	-21.53	11.23	-0.6161	0.5379
12	12:74755721:T:C	74755721	C	ADD	1536	-5.149	8.357	-21.53	11.23	-0.6161	0.5379
12	12:114916611:C:T	114916611	T	ADD	1536	5.228	8.486	-11.4	21.86	0.6161	0.5379
13	13:48155616:A:G	48155616	G	ADD	1536	2.914	4.729	-6.354	12.18	0.6162	0.5379
15	15:87101877:G:T	87101877	T	ADD	1536	-4.316	7.006	-18.05	9.416	-0.6161	0.5379
15	15:87103852:G:A	87103852	A	ADD	1536	-4.316	7.006	-18.05	9.416	-0.6161	0.5379
15	15:101843615:T:A	101843615	A	ADD	1536	2.839	4.608	-6.192	11.87	0.6161	0.5379
17	17:41470683:A:G	41470683	A	ADD	1536	2.642	4.289	-5.764	11.05	0.6161	0.5379
18	18:22223725:T:C	22223725	C	ADD	1536	2.764	4.487	-6.029	11.56	0.6161	0.5379
21	21:22789290:G:C	22789290	C	ADD	1536	-3.576	5.804	-14.95	7.8	-0.6161	0.5379
1	1:41685635:C:A	41685635	A	ADD	1536	3.896	6.324	-8.5	16.29	0.6159	0.538
1	1:111899012:C:T	111899012	T	ADD	1536	-3.597	5.839	-15.04	7.848	-0.616	0.538
1	1:111899342:A:G	111899342	G	ADD	1536	-3.597	5.839	-15.04	7.848	-0.616	0.538
1	1:111899666:C:G	111899666	G	ADD	1536	-3.597	5.839	-15.04	7.848	-0.616	0.538
1	1:164883283:G:C	164883283	C	ADD	1536	3.748	6.085	-8.178	15.67	0.6159	0.538
1	1:194126753:A:G	194126753	G	ADD	1536	3.857	6.263	-8.418	16.13	0.6159	0.538
1	1:194130163:T:C	194130163	C	ADD	1536	3.857	6.263	-8.418	16.13	0.6159	0.538
1	1:194130648:T:C	194130648	C	ADD	1536	3.857	6.263	-8.418	16.13	0.6159	0.538
1	1:208777895:A:G	208777895	G	ADD	1536	-2.632	4.274	-11.01	5.744	-0.616	0.538
1	1:231243211:A:G	231243211	G	ADD	1536	3.897	6.327	-8.503	16.3	0.616	0.538
2	2:50776270:T:A	50776270	A	ADD	1536	5.835	9.472	-12.73	24.4	0.616	0.538
2	2:53994820:C:T	53994820	T	ADD	1536	-3.754	6.094	-15.7	8.189	-0.616	0.538
2	2:77339606:T:C	77339606	C	ADD	1536	-2.992	4.857	-12.51	6.529	-0.6159	0.538
2	2:144859410:T:C	144859410	C	ADD	1536	-3.013	4.892	-12.6	6.575	-0.616	0.538
2	2:144859574:A:G	144859574	G	ADD	1536	-3.013	4.892	-12.6	6.575	-0.616	0.538
2	2:179825261:A:G	179825261	A	ADD	1536	3.321	5.39	-7.244	13.89	0.616	0.538
2	2:224477936:A:T	224477936	T	ADD	1536	-4.37	7.093	-18.27	9.533	-0.616	0.538
2	2:227746997:C:T	227746997	T	ADD	1536	3.429	5.567	-7.482	14.34	0.616	0.538
3	3:115603783:A:G	115603783	G	ADD	1536	4.302	6.984	-9.387	17.99	0.616	0.538
3	3:159649576:C:T	159649576	T	ADD	1536	-4.759	7.725	-19.9	10.38	-0.616	0.538
3	3:159661025:A:G	159661025	G	ADD	1536	-4.759	7.725	-19.9	10.38	-0.616	0.538
3	3:159666748:A:T	159666748	T	ADD	1536	-4.759	7.725	-19.9	10.38	-0.616	0.538
3	3:159667152:C:T	159667152	T	ADD	1536	-4.759	7.725	-19.9	10.38	-0.616	0.538
3	3:171690432:G:A	171690432	G	ADD	1536	3.812	6.189	-8.318	15.94	0.616	0.538
4	4:10106798:C:T	10106798	T	ADD	1536	-2.872	4.662	-12.01	6.266	-0.616	0.538
4	4:60974918:A:C	60974918	C	ADD	1536	2.955	4.796	-6.446	12.36	0.616	0.538
4	4:60975344:A:G	60975344	G	ADD	1536	2.955	4.796	-6.446	12.36	0.616	0.538
4	4:60975581:G:A	60975581	A	ADD	1536	2.955	4.796	-6.446	12.36	0.616	0.538
4	4:60976176:A:G	60976176	G	ADD	1536	2.955	4.796	-6.446	12.36	0.616	0.538
4	4:60976417:C:T	60976417	T	ADD	1536	2.955	4.796	-6.446	12.36	0.616	0.538
4	4:60977232:T:C	60977232	C	ADD	1536	2.955	4.796	-6.446	12.36	0.616	0.538
4	4:60977332:A:C	60977332	C	ADD	1536	2.955	4.796	-6.446	12.36	0.616	0.538
4	4:60978640:G:A	60978640	A	ADD	1536	2.955	4.796	-6.446	12.36	0.616	0.538
4	4:60980051:T:C	60980051	C	ADD	1536	2.955	4.796	-6.446	12.36	0.616	0.538
4	4:60982391:A:G	60982391	G	ADD	1536	2.955	4.796	-6.446	12.36	0.616	0.538
4	4:60984653:T:C	60984653	C	ADD	1536	2.955	4.796	-6.446	12.36	0.616	0.538
4	4:60984897:A:T	60984897	T	ADD	1536	2.955	4.796	-6.446	12.36	0.616	0.538
4	4:60986152:C:A	60986152	A	ADD	1536	2.955	4.796	-6.446	12.36	0.616	0.538
4	4:60986742:A:C	60986742	C	ADD	1536	2.955	4.796	-6.446	12.36	0.616	0.538
4	4:60986832:A:G	60986832	G	ADD	1536	2.955	4.796	-6.446	12.36	0.616	0.538
4	4:60988541:G:A	60988541	A	ADD	1536	2.955	4.796	-6.446	12.36	0.616	0.538
4	4:60990496:A:G	60990496	G	ADD	1536	2.955	4.796	-6.446	12.36	0.616	0.538
4	4:60991374:C:T	60991374	T	ADD	1536	2.955	4.796	-6.446	12.36	0.616	0.538
4	4:60991586:T:A	60991586	A	ADD	1536	2.955	4.796	-6.446	12.36	0.616	0.538
4	4:60992000:G:A	60992000	A	ADD	1536	2.955	4.796	-6.446	12.36	0.616	0.538
4	4:60992161:A:G	60992161	G	ADD	1536	2.955	4.796	-6.446	12.36	0.616	0.538
4	4:60992247:G:A	60992247	A	ADD	1536	2.955	4.796	-6.446	12.36	0.616	0.538
4	4:60993467:T:C	60993467	C	ADD	1536	2.955	4.796	-6.446	12.36	0.616	0.538
4	4:138293584:C:A	138293584	A	ADD	1536	-2.658	4.315	-11.12	5.8	-0.616	0.538
4	4:174948361:A:T	174948361	T	ADD	1536	2.798	4.542	-6.104	11.7	0.616	0.538
4	4:174951203:T:C	174951203	C	ADD	1536	2.798	4.542	-6.104	11.7	0.616	0.538
5	5:2584026:T:G	2584026	G	ADD	1536	2.724	4.422	-5.942	11.39	0.616	0.538
5	5:53919735:A:G	53919735	A	ADD	1536	-2.774	4.504	-11.6	6.053	-0.6159	0.538
5	5:65546289:G:A	65546289	A	ADD	1536	-2.591	4.206	-10.83	5.653	-0.616	0.538
5	5:65550297:C:T	65550297	T	ADD	1536	-2.591	4.206	-10.83	5.653	-0.616	0.538
5	5:65550880:A:C	65550880	C	ADD	1536	-2.591	4.206	-10.83	5.653	-0.616	0.538
5	5:65551304:A:C	65551304	C	ADD	1536	-2.591	4.206	-10.83	5.653	-0.616	0.538
6	6:7017065:C:A	7017065	A	ADD	1536	5.696	9.246	-12.43	23.82	0.616	0.538
6	6:7017866:C:T	7017866	T	ADD	1536	5.696	9.246	-12.43	23.82	0.616	0.538
6	6:7018820:C:T	7018820	T	ADD	1536	5.696	9.246	-12.43	23.82	0.616	0.538
6	6:7019106:G:C	7019106	C	ADD	1536	5.696	9.246	-12.43	23.82	0.616	0.538
6	6:7020440:G:A	7020440	A	ADD	1536	5.696	9.246	-12.43	23.82	0.616	0.538
6	6:39944442:G:T	39944442	T	ADD	1536	-4.015	6.518	-16.79	8.761	-0.616	0.538
6	6:39946156:A:G	39946156	G	ADD	1536	-4.015	6.518	-16.79	8.761	-0.616	0.538
6	6:76523903:T:C	76523903	C	ADD	1536	-3.432	5.572	-14.35	7.489	-0.6159	0.538
6	6:76524261:C:T	76524261	T	ADD	1536	-3.432	5.572	-14.35	7.489	-0.6159	0.538
6	6:76525800:G:C	76525800	C	ADD	1536	-3.432	5.572	-14.35	7.489	-0.6159	0.538
6	6:76525969:A:G	76525969	G	ADD	1536	-3.432	5.572	-14.35	7.489	-0.6159	0.538
6	6:76533091:C:T	76533091	T	ADD	1536	-3.432	5.572	-14.35	7.489	-0.6159	0.538
6	6:76533140:A:T	76533140	T	ADD	1536	-3.432	5.572	-14.35	7.489	-0.6159	0.538
6	6:76535730:A:G	76535730	G	ADD	1536	-3.432	5.572	-14.35	7.489	-0.6159	0.538
6	6:76536947:T:C	76536947	C	ADD	1536	-3.432	5.572	-14.35	7.489	-0.6159	0.538
6	6:89197310:G:A	89197310	G	ADD	1536	2.761	4.481	-6.023	11.54	0.616	0.538
6	6:121295106:G:T	121295106	T	ADD	1536	-5.506	8.938	-23.02	12.01	-0.616	0.538
7	7:17345614:A:G	17345614	G	ADD	1536	3.165	5.138	-6.906	13.24	0.616	0.538
7	7:156137986:T:G	156137986	G	ADD	1536	-2.951	4.79	-12.34	6.437	-0.616	0.538
7	7:158719997:G:A	158719997	A	ADD	1536	2.708	4.396	-5.908	11.32	0.616	0.538
9	9:2037139:G:A	2037139	A	ADD	1536	2.727	4.427	-5.95	11.4	0.616	0.538
9	9:10387900:C:A	10387900	A	ADD	1536	4.25	6.899	-9.272	17.77	0.616	0.538
9	9:18267791:A:C	18267791	C	ADD	1536	-2.924	4.747	-12.23	6.38	-0.616	0.538
9	9:117324845:G:A	117324845	G	ADD	1536	-2.612	4.24	-10.92	5.698	-0.616	0.538
10	10:1750075:G:A	1750075	A	ADD	1536	2.667	4.329	-5.818	11.15	0.616	0.538
10	10:3934465:G:A	3934465	G	ADD	1536	-2.565	4.164	-10.73	5.595	-0.616	0.538
10	10:3934526:C:T	3934526	C	ADD	1536	-2.565	4.164	-10.73	5.595	-0.616	0.538
10	10:3934581:G:T	3934581	G	ADD	1536	-2.565	4.164	-10.73	5.595	-0.616	0.538
10	10:3935964:A:G	3935964	A	ADD	1536	-2.565	4.164	-10.73	5.595	-0.616	0.538
10	10:89685643:T:C	89685643	C	ADD	1536	2.661	4.32	-5.807	11.13	0.6159	0.538
11	11:19413333:T:C	19413333	T	ADD	1536	-2.676	4.344	-11.19	5.838	-0.616	0.538
11	11:75248429:G:A	75248429	A	ADD	1536	-3.847	6.245	-16.09	8.393	-0.616	0.538
11	11:100246575:A:C	100246575	A	ADD	1536	-2.638	4.283	-11.03	5.756	-0.616	0.538
12	12:40738008:C:T	40738008	T	ADD	1536	4.55	7.386	-9.927	19.03	0.616	0.538
12	12:105670337:C:T	105670337	T	ADD	1536	-3.003	4.876	-12.56	6.553	-0.616	0.538
12	12:105672225:T:A	105672225	A	ADD	1536	-3.003	4.876	-12.56	6.553	-0.616	0.538
12	12:111887659:A:G	111887659	A	ADD	1536	-5.293	8.592	-22.13	11.55	-0.616	0.538
14	14:25183831:C:T	25183831	T	ADD	1536	-2.737	4.443	-11.44	5.971	-0.616	0.538
14	14:81192479:A:G	81192479	G	ADD	1536	-2.869	4.658	-12	6.26	-0.6159	0.538
15	15:31807585:G:A	31807585	A	ADD	1536	2.752	4.468	-6.004	11.51	0.616	0.538
15	15:63192992:G:A	63192992	G	ADD	1536	-2.64	4.287	-11.04	5.762	-0.6159	0.538
16	16:55005321:C:A	55005321	A	ADD	1536	-5.018	8.147	-20.99	10.95	-0.6159	0.538
19	19:35315264:A:C	35315264	C	ADD	1536	5.389	8.75	-11.76	22.54	0.6159	0.538
21	21:41443627:T:C	41443627	C	ADD	1536	3.916	6.357	-8.545	16.38	0.6159	0.538
21	21:44108228:A:G	44108228	G	ADD	1536	-2.78	4.514	-11.63	6.066	-0.6159	0.538
21	21:44108243:C:G	44108243	G	ADD	1536	-2.78	4.514	-11.63	6.066	-0.6159	0.538
1	1:6860186:C:T	6860186	T	ADD	1536	-3.012	4.892	-12.6	6.575	-0.6158	0.5381
1	1:61206863:G:A	61206863	A	ADD	1536	-2.632	4.273	-11.01	5.744	-0.6158	0.5381
2	2:67651730:G:A	67651730	G	ADD	1536	2.624	4.26	-5.726	10.97	0.6159	0.5381
2	2:153228738:C:T	153228738	T	ADD	1536	-4.054	6.583	-16.96	8.848	-0.6159	0.5381
2	2:169689347:A:G	169689347	G	ADD	1536	-2.888	4.689	-12.08	6.303	-0.6159	0.5381
3	3:147684720:G:A	147684720	A	ADD	1536	-2.873	4.666	-12.02	6.272	-0.6158	0.5381
4	4:96406950:A:G	96406950	A	ADD	1536	-2.656	4.312	-11.11	5.796	-0.6158	0.5381
4	4:97653477:T:C	97653477	T	ADD	1536	2.724	4.423	-5.944	11.39	0.6159	0.5381
4	4:113405047:C:T	113405047	T	ADD	1536	-5.86	9.514	-24.51	12.79	-0.6159	0.5381
4	4:117687615:C:G	117687615	G	ADD	1536	-2.958	4.803	-12.37	6.456	-0.6158	0.5381
4	4:117687912:G:A	117687912	A	ADD	1536	-2.958	4.803	-12.37	6.456	-0.6158	0.5381
4	4:117690570:T:C	117690570	C	ADD	1536	-2.958	4.803	-12.37	6.456	-0.6158	0.5381
4	4:117691476:C:A	117691476	A	ADD	1536	-2.958	4.803	-12.37	6.456	-0.6158	0.5381
4	4:117691591:A:C	117691591	C	ADD	1536	-2.958	4.803	-12.37	6.456	-0.6158	0.5381
5	5:31509150:G:A	31509150	A	ADD	1536	-3.176	5.157	-13.28	6.932	-0.6159	0.5381
5	5:31509182:G:A	31509182	A	ADD	1536	-3.176	5.157	-13.28	6.932	-0.6159	0.5381
5	5:31509307:A:G	31509307	G	ADD	1536	-3.176	5.157	-13.28	6.932	-0.6159	0.5381
5	5:36381192:C:A	36381192	A	ADD	1536	-3.124	5.073	-13.07	6.818	-0.6158	0.5381
5	5:143036860:A:C	143036860	C	ADD	1536	2.646	4.298	-5.777	11.07	0.6158	0.5381
5	5:147474357:A:T	147474357	T	ADD	1536	2.645	4.295	-5.773	11.06	0.6159	0.5381
5	5:147476315:C:T	147476315	T	ADD	1536	2.645	4.295	-5.773	11.06	0.6159	0.5381
6	6:11955347:A:G	11955347	G	ADD	1536	3.869	6.283	-8.445	16.18	0.6158	0.5381
6	6:11958608:T:G	11958608	G	ADD	1536	3.869	6.283	-8.445	16.18	0.6158	0.5381
6	6:11960812:A:G	11960812	G	ADD	1536	3.869	6.283	-8.445	16.18	0.6158	0.5381
6	6:49634542:T:C	49634542	C	ADD	1536	3.296	5.352	-7.195	13.79	0.6158	0.5381
6	6:124724605:A:G	124724605	A	ADD	1536	3.514	5.706	-7.67	14.7	0.6158	0.5381
6	6:146415665:A:G	146415665	G	ADD	1536	2.907	4.721	-6.345	12.16	0.6159	0.5381
6	6:162724247:A:C	162724247	A	ADD	1536	2.611	4.24	-5.699	10.92	0.6158	0.5381
7	7:154224337:T:C	154224337	C	ADD	1536	5.048	8.196	-11.02	21.11	0.6159	0.5381
7	7:154224670:C:T	154224670	T	ADD	1536	5.048	8.196	-11.02	21.11	0.6159	0.5381
7	7:154224839:T:A	154224839	A	ADD	1536	5.048	8.196	-11.02	21.11	0.6159	0.5381
7	7:154224915:C:T	154224915	T	ADD	1536	5.048	8.196	-11.02	21.11	0.6159	0.5381
7	7:154225242:A:G	154225242	G	ADD	1536	5.048	8.196	-11.02	21.11	0.6159	0.5381
7	7:154225438:T:C	154225438	C	ADD	1536	5.048	8.196	-11.02	21.11	0.6159	0.5381
7	7:154225782:T:C	154225782	C	ADD	1536	5.048	8.196	-11.02	21.11	0.6159	0.5381
7	7:154225798:A:G	154225798	G	ADD	1536	5.048	8.196	-11.02	21.11	0.6159	0.5381
7	7:154225918:C:T	154225918	T	ADD	1536	5.048	8.196	-11.02	21.11	0.6159	0.5381
7	7:154227309:A:C	154227309	C	ADD	1536	5.048	8.196	-11.02	21.11	0.6159	0.5381
7	7:154227389:A:C	154227389	C	ADD	1536	5.048	8.196	-11.02	21.11	0.6159	0.5381
7	7:154227896:C:A	154227896	A	ADD	1536	5.048	8.196	-11.02	21.11	0.6159	0.5381
8	8:121510772:T:C	121510772	T	ADD	1536	2.768	4.495	-6.042	11.58	0.6158	0.5381
8	8:128116500:G:A	128116500	A	ADD	1536	3.172	5.152	-6.925	13.27	0.6158	0.5381
8	8:128116830:G:A	128116830	A	ADD	1536	3.172	5.152	-6.925	13.27	0.6158	0.5381
10	10:10974256:A:G	10974256	G	ADD	1536	-3.893	6.322	-16.28	8.498	-0.6158	0.5381
10	10:126279034:A:G	126279034	G	ADD	1536	-3.506	5.692	-14.66	7.651	-0.6158	0.5381
11	11:1983282:G:A	1983282	A	ADD	1536	-3.135	5.091	-13.11	6.844	-0.6158	0.5381
11	11:110185479:A:T	110185479	T	ADD	1536	-2.894	4.699	-12.1	6.316	-0.6158	0.5381
11	11:110187332:T:G	110187332	G	ADD	1536	-2.894	4.699	-12.1	6.316	-0.6158	0.5381
12	12:69540383:G:C	69540383	C	ADD	1536	2.925	4.75	-6.385	12.23	0.6158	0.5381
12	12:69540502:A:G	69540502	G	ADD	1536	2.925	4.75	-6.385	12.23	0.6158	0.5381
12	12:69541419:A:T	69541419	T	ADD	1536	2.925	4.75	-6.385	12.23	0.6158	0.5381
12	12:69541442:G:A	69541442	A	ADD	1536	2.925	4.75	-6.385	12.23	0.6158	0.5381
13	13:41616352:T:C	41616352	C	ADD	1536	-3.439	5.585	-14.39	7.507	-0.6158	0.5381
13	13:41617267:G:A	41617267	A	ADD	1536	-3.439	5.585	-14.39	7.507	-0.6158	0.5381
13	13:41621472:T:C	41621472	C	ADD	1536	-3.439	5.585	-14.39	7.507	-0.6158	0.5381
13	13:41630003:T:C	41630003	C	ADD	1536	-3.439	5.585	-14.39	7.507	-0.6158	0.5381
13	13:41630355:T:C	41630355	C	ADD	1536	-3.439	5.585	-14.39	7.507	-0.6158	0.5381
13	13:41631325:T:A	41631325	A	ADD	1536	-3.439	5.585	-14.39	7.507	-0.6158	0.5381
13	13:41633041:G:A	41633041	A	ADD	1536	-3.439	5.585	-14.39	7.507	-0.6158	0.5381
13	13:81266948:G:A	81266948	A	ADD	1536	-2.649	4.302	-11.08	5.782	-0.6159	0.5381
14	14:24906167:C:A	24906167	A	ADD	1536	-3.818	6.2	-15.97	8.334	-0.6158	0.5381
16	16:20072627:A:G	20072627	G	ADD	1536	-3.042	4.94	-12.73	6.641	-0.6158	0.5381
16	16:20073076:C:T	20073076	T	ADD	1536	-3.042	4.94	-12.73	6.641	-0.6158	0.5381
16	16:60823354:T:C	60823354	C	ADD	1536	-2.7	4.384	-11.29	5.893	-0.6158	0.5381
16	16:60823794:C:T	60823794	T	ADD	1536	-2.7	4.384	-11.29	5.893	-0.6158	0.5381
16	16:60824121:G:A	60824121	A	ADD	1536	-2.7	4.384	-11.29	5.893	-0.6158	0.5381
16	16:60824397:A:G	60824397	G	ADD	1536	-2.7	4.384	-11.29	5.893	-0.6158	0.5381
16	16:60826027:C:T	60826027	T	ADD	1536	-2.7	4.384	-11.29	5.893	-0.6158	0.5381
18	18:12395757:G:T	12395757	T	ADD	1536	-3.549	5.763	-14.84	7.746	-0.6158	0.5381
18	18:12401104:A:G	12401104	G	ADD	1536	-3.549	5.763	-14.84	7.746	-0.6158	0.5381
18	18:12403253:G:A	12403253	A	ADD	1536	-3.549	5.763	-14.84	7.746	-0.6158	0.5381
18	18:55783736:A:G	55783736	A	ADD	1536	-2.692	4.371	-11.26	5.875	-0.6159	0.5381
22	22:45073575:C:T	45073575	T	ADD	1536	-2.829	4.594	-11.83	6.174	-0.6159	0.5381
22	22:45074097:G:C	45074097	C	ADD	1536	-2.829	4.594	-11.83	6.174	-0.6159	0.5381
1	1:18540321:T:C	18540321	C	ADD	1536	-3.867	6.282	-16.18	8.444	-0.6157	0.5382
1	1:66814233:A:T	66814233	T	ADD	1536	5.288	8.59	-11.55	22.12	0.6156	0.5382
1	1:85928237:A:C	85928237	A	ADD	1536	3.435	5.579	-7.499	14.37	0.6157	0.5382
1	1:85929008:T:C	85929008	T	ADD	1536	3.435	5.579	-7.499	14.37	0.6157	0.5382
1	1:85929214:C:A	85929214	C	ADD	1536	3.435	5.579	-7.499	14.37	0.6157	0.5382
1	1:162227160:C:G	162227160	G	ADD	1536	3.955	6.423	-8.634	16.54	0.6157	0.5382
1	1:185472488:T:C	185472488	C	ADD	1536	-3.395	5.514	-14.2	7.411	-0.6157	0.5382
1	1:185473561:T:G	185473561	G	ADD	1536	-3.395	5.514	-14.2	7.411	-0.6157	0.5382
1	1:185473743:G:T	185473743	T	ADD	1536	-3.395	5.514	-14.2	7.411	-0.6157	0.5382
1	1:246214202:C:T	246214202	T	ADD	1536	-2.648	4.3	-11.08	5.78	-0.6157	0.5382
2	2:141419341:T:C	141419341	C	ADD	1536	-3.043	4.942	-12.73	6.644	-0.6157	0.5382
3	3:5872832:A:T	5872832	T	ADD	1536	3.242	5.265	-7.078	13.56	0.6157	0.5382
3	3:29130394:C:T	29130394	C	ADD	1536	2.645	4.297	-5.776	11.07	0.6157	0.5382
3	3:41274072:C:G	41274072	G	ADD	1536	3.056	4.964	-6.673	12.79	0.6157	0.5382
3	3:41274270:A:T	41274270	T	ADD	1536	3.056	4.964	-6.673	12.79	0.6157	0.5382
3	3:118015735:A:T	118015735	T	ADD	1536	4.284	6.958	-9.354	17.92	0.6157	0.5382
3	3:164964874:C:T	164964874	T	ADD	1536	3.122	5.071	-6.816	13.06	0.6157	0.5382
3	3:187741747:C:A	187741747	A	ADD	1536	-3.475	5.644	-14.54	7.587	-0.6157	0.5382
3	3:187742884:T:A	187742884	A	ADD	1536	-3.475	5.644	-14.54	7.587	-0.6157	0.5382
3	3:187743661:T:C	187743661	C	ADD	1536	-3.475	5.644	-14.54	7.587	-0.6157	0.5382
4	4:104904765:G:A	104904765	G	ADD	1536	3.918	6.363	-8.554	16.39	0.6157	0.5382
5	5:135280168:G:A	135280168	A	ADD	1536	4.09	6.642	-8.929	17.11	0.6157	0.5382
5	5:155197268:A:G	155197268	G	ADD	1536	5.778	9.386	-12.62	24.17	0.6156	0.5382
5	5:155199582:T:C	155199582	C	ADD	1536	5.778	9.386	-12.62	24.17	0.6156	0.5382
5	5:155206526:C:T	155206526	T	ADD	1536	5.778	9.386	-12.62	24.17	0.6156	0.5382
5	5:155206650:A:C	155206650	C	ADD	1536	5.778	9.386	-12.62	24.17	0.6156	0.5382
5	5:162285142:C:G	162285142	G	ADD	1536	2.672	4.339	-5.833	11.18	0.6157	0.5382
5	5:165752915:G:A	165752915	A	ADD	1536	-2.588	4.204	-10.83	5.651	-0.6156	0.5382
6	6:66603336:C:T	66603336	T	ADD	1536	2.811	4.565	-6.136	11.76	0.6157	0.5382
6	6:130479049:A:G	130479049	A	ADD	1536	-5.5	8.932	-23.01	12.01	-0.6157	0.5382
6	6:152382382:G:A	152382382	A	ADD	1536	-3.298	5.357	-13.8	7.202	-0.6156	0.5382
8	8:3378898:G:A	3378898	A	ADD	1536	-3.111	5.053	-13.02	6.793	-0.6156	0.5382
8	8:20286994:C:T	20286994	T	ADD	1536	-3.276	5.321	-13.71	7.153	-0.6157	0.5382
8	8:77625893:G:C	77625893	C	ADD	1536	4.627	7.515	-10.1	19.36	0.6157	0.5382
10	10:19045471:A:C	19045471	C	ADD	1536	-4.076	6.62	-17.05	8.9	-0.6156	0.5382
10	10:105608838:G:A	105608838	A	ADD	1536	-2.845	4.621	-11.9	6.212	-0.6157	0.5382
11	11:42648664:C:A	42648664	A	ADD	1536	-6.068	9.857	-25.39	13.25	-0.6157	0.5382
11	11:42649775:C:T	42649775	T	ADD	1536	-6.068	9.857	-25.39	13.25	-0.6157	0.5382
12	12:10182292:C:A	10182292	A	ADD	1536	-5.524	8.972	-23.11	12.06	-0.6157	0.5382
12	12:38629997:A:C	38629997	C	ADD	1536	-2.873	4.666	-12.02	6.273	-0.6156	0.5382
12	12:41624795:T:C	41624795	C	ADD	1536	5.455	8.859	-11.91	22.82	0.6157	0.5382
12	12:81318014:A:C	81318014	C	ADD	1536	-3.207	5.209	-13.42	7.002	-0.6157	0.5382
13	13:24243204:G:A	24243204	A	ADD	1536	-3.01	4.889	-12.59	6.572	-0.6156	0.5382
13	13:44421987:T:C	44421987	C	ADD	1536	-5.539	8.995	-23.17	12.09	-0.6157	0.5382
13	13:44423202:C:T	44423202	T	ADD	1536	-5.539	8.995	-23.17	12.09	-0.6157	0.5382
13	13:44425986:G:A	44425986	A	ADD	1536	-5.539	8.995	-23.17	12.09	-0.6157	0.5382
13	13:44427524:A:C	44427524	C	ADD	1536	-5.539	8.995	-23.17	12.09	-0.6157	0.5382
13	13:71579474:G:A	71579474	A	ADD	1536	4.118	6.688	-8.991	17.23	0.6157	0.5382
13	13:71579773:C:G	71579773	G	ADD	1536	4.118	6.688	-8.991	17.23	0.6157	0.5382
13	13:71579776:A:G	71579776	G	ADD	1536	4.118	6.688	-8.991	17.23	0.6157	0.5382
13	13:71580093:A:T	71580093	T	ADD	1536	4.118	6.688	-8.991	17.23	0.6157	0.5382
13	13:71581010:G:A	71581010	A	ADD	1536	4.118	6.688	-8.991	17.23	0.6157	0.5382
13	13:71581117:G:T	71581117	T	ADD	1536	4.118	6.688	-8.991	17.23	0.6157	0.5382
13	13:71581136:C:G	71581136	G	ADD	1536	4.118	6.688	-8.991	17.23	0.6157	0.5382
13	13:71581693:A:G	71581693	G	ADD	1536	4.118	6.688	-8.991	17.23	0.6157	0.5382
13	13:71581994:G:A	71581994	A	ADD	1536	4.118	6.688	-8.991	17.23	0.6157	0.5382
13	13:71582007:A:T	71582007	T	ADD	1536	4.118	6.688	-8.991	17.23	0.6157	0.5382
13	13:71582135:G:T	71582135	T	ADD	1536	4.118	6.688	-8.991	17.23	0.6157	0.5382
13	13:71582211:T:C	71582211	C	ADD	1536	4.118	6.688	-8.991	17.23	0.6157	0.5382
13	13:71582519:G:A	71582519	A	ADD	1536	4.118	6.688	-8.991	17.23	0.6157	0.5382
13	13:71583379:T:C	71583379	C	ADD	1536	4.118	6.688	-8.991	17.23	0.6157	0.5382
13	13:71583559:G:A	71583559	A	ADD	1536	4.118	6.688	-8.991	17.23	0.6157	0.5382
13	13:71584201:A:T	71584201	T	ADD	1536	4.118	6.688	-8.991	17.23	0.6157	0.5382
13	13:71584457:T:C	71584457	C	ADD	1536	4.118	6.688	-8.991	17.23	0.6157	0.5382
13	13:71584561:T:C	71584561	C	ADD	1536	4.118	6.688	-8.991	17.23	0.6157	0.5382
13	13:71584587:A:G	71584587	G	ADD	1536	4.118	6.688	-8.991	17.23	0.6157	0.5382
13	13:71584641:C:T	71584641	T	ADD	1536	4.118	6.688	-8.991	17.23	0.6157	0.5382
13	13:71584736:C:T	71584736	T	ADD	1536	4.118	6.688	-8.991	17.23	0.6157	0.5382
13	13:71584757:C:T	71584757	T	ADD	1536	4.118	6.688	-8.991	17.23	0.6157	0.5382
13	13:71585114:A:G	71585114	G	ADD	1536	4.118	6.688	-8.991	17.23	0.6157	0.5382
13	13:71585591:T:A	71585591	A	ADD	1536	4.118	6.688	-8.991	17.23	0.6157	0.5382
13	13:71585879:G:A	71585879	A	ADD	1536	4.118	6.688	-8.991	17.23	0.6157	0.5382
13	13:71585998:T:C	71585998	C	ADD	1536	4.118	6.688	-8.991	17.23	0.6157	0.5382
13	13:71586000:A:C	71586000	C	ADD	1536	4.118	6.688	-8.991	17.23	0.6157	0.5382
13	13:71586246:C:T	71586246	T	ADD	1536	4.118	6.688	-8.991	17.23	0.6157	0.5382
13	13:71586627:A:G	71586627	G	ADD	1536	4.118	6.688	-8.991	17.23	0.6157	0.5382
13	13:71586899:T:C	71586899	C	ADD	1536	4.118	6.688	-8.991	17.23	0.6157	0.5382
13	13:71587084:G:A	71587084	A	ADD	1536	4.118	6.688	-8.991	17.23	0.6157	0.5382
13	13:71587147:C:T	71587147	T	ADD	1536	4.118	6.688	-8.991	17.23	0.6157	0.5382
13	13:71587574:A:G	71587574	G	ADD	1536	4.118	6.688	-8.991	17.23	0.6157	0.5382
13	13:71587773:G:T	71587773	T	ADD	1536	4.118	6.688	-8.991	17.23	0.6157	0.5382
13	13:71587971:C:T	71587971	T	ADD	1536	4.118	6.688	-8.991	17.23	0.6157	0.5382
13	13:71588212:C:A	71588212	A	ADD	1536	4.118	6.688	-8.991	17.23	0.6157	0.5382
13	13:71588600:T:C	71588600	C	ADD	1536	4.118	6.688	-8.991	17.23	0.6157	0.5382
13	13:71589143:A:T	71589143	T	ADD	1536	4.118	6.688	-8.991	17.23	0.6157	0.5382
14	14:77338532:G:A	77338532	G	ADD	1536	-5.543	9.004	-23.19	12.1	-0.6156	0.5382
15	15:39570229:A:G	39570229	G	ADD	1536	-3.178	5.162	-13.29	6.939	-0.6157	0.5382
15	15:86140791:G:A	86140791	A	ADD	1536	2.697	4.381	-5.889	11.28	0.6157	0.5382
15	15:94713595:C:A	94713595	A	ADD	1536	-3.119	5.065	-13.05	6.809	-0.6157	0.5382
16	16:57105639:G:C	57105639	C	ADD	1536	-3.91	6.352	-16.36	8.539	-0.6156	0.5382
16	16:59041233:G:A	59041233	A	ADD	1536	-2.591	4.208	-10.84	5.657	-0.6157	0.5382
17	17:27959903:G:A	27959903	A	ADD	1536	5.239	8.51	-11.44	21.92	0.6156	0.5382
17	17:78100189:C:T	78100189	T	ADD	1536	-4.823	7.833	-20.18	10.53	-0.6156	0.5382
18	18:367725:C:A	367725	A	ADD	1536	3.763	6.112	-8.217	15.74	0.6156	0.5382
1	1:155068748:C:A	155068748	C	ADD	1536	4.203	6.829	-9.182	17.59	0.6155	0.5383
1	1:240453628:G:A	240453628	A	ADD	1536	-2.669	4.335	-11.17	5.828	-0.6156	0.5383
2	2:52035995:A:G	52035995	G	ADD	1536	-3.9	6.337	-16.32	8.519	-0.6155	0.5383
2	2:211973600:A:G	211973600	G	ADD	1536	2.764	4.491	-6.038	11.57	0.6155	0.5383
2	2:235621818:A:C	235621818	C	ADD	1536	-4.544	7.381	-19.01	9.924	-0.6156	0.5383
3	3:10494146:C:T	10494146	T	ADD	1536	-4.249	6.904	-17.78	9.281	-0.6155	0.5383
3	3:28720153:G:A	28720153	A	ADD	1536	-3.226	5.242	-13.5	7.047	-0.6155	0.5383
3	3:33121530:G:C	33121530	C	ADD	1536	-5.208	8.462	-21.79	11.38	-0.6155	0.5383
3	3:62167361:A:G	62167361	G	ADD	1536	-2.826	4.591	-11.82	6.173	-0.6155	0.5383
3	3:99404025:A:G	99404025	G	ADD	1536	3.745	6.084	-8.18	15.67	0.6155	0.5383
3	3:99404989:C:T	99404989	T	ADD	1536	3.745	6.084	-8.18	15.67	0.6155	0.5383
3	3:99405465:T:A	99405465	A	ADD	1536	3.745	6.084	-8.18	15.67	0.6155	0.5383
3	3:99405841:T:C	99405841	C	ADD	1536	3.745	6.084	-8.18	15.67	0.6155	0.5383
3	3:99409500:C:T	99409500	T	ADD	1536	3.745	6.084	-8.18	15.67	0.6155	0.5383
3	3:99409757:C:T	99409757	T	ADD	1536	3.745	6.084	-8.18	15.67	0.6155	0.5383
3	3:107845928:T:C	107845928	C	ADD	1536	-3.188	5.179	-13.34	6.963	-0.6155	0.5383
3	3:125994799:A:G	125994799	A	ADD	1536	-3.171	5.151	-13.27	6.925	-0.6156	0.5383
3	3:133667646:C:T	133667646	T	ADD	1536	-3.118	5.065	-13.04	6.81	-0.6155	0.5383
3	3:159641399:A:G	159641399	G	ADD	1536	-4.713	7.656	-19.72	10.29	-0.6155	0.5383
3	3:166576103:G:A	166576103	A	ADD	1536	-2.912	4.731	-12.18	6.361	-0.6155	0.5383
3	3:166579083:T:C	166579083	C	ADD	1536	-2.912	4.731	-12.18	6.361	-0.6155	0.5383
3	3:168309541:G:A	168309541	A	ADD	1536	-4.264	6.927	-17.84	9.313	-0.6155	0.5383
3	3:168309910:T:C	168309910	C	ADD	1536	-4.264	6.927	-17.84	9.313	-0.6155	0.5383
4	4:4914512:G:C	4914512	C	ADD	1536	-3.346	5.437	-14	7.31	-0.6155	0.5383
4	4:110853777:G:A	110853777	A	ADD	1536	-3.282	5.332	-13.73	7.168	-0.6156	0.5383
4	4:157402680:A:G	157402680	G	ADD	1536	4.251	6.906	-9.285	17.79	0.6156	0.5383
5	5:74605502:A:T	74605502	T	ADD	1536	-3.256	5.29	-13.62	7.112	-0.6155	0.5383
5	5:74607345:C:T	74607345	T	ADD	1536	-3.256	5.29	-13.62	7.112	-0.6155	0.5383
5	5:74608014:A:G	74608014	G	ADD	1536	-3.256	5.29	-13.62	7.112	-0.6155	0.5383
5	5:107049663:G:A	107049663	G	ADD	1536	2.589	4.206	-5.654	10.83	0.6156	0.5383
6	6:22971200:C:G	22971200	G	ADD	1536	-3.316	5.387	-13.87	7.242	-0.6155	0.5383
6	6:43229211:A:G	43229211	G	ADD	1536	2.641	4.291	-5.77	11.05	0.6155	0.5383
6	6:43230970:G:C	43230970	C	ADD	1536	2.641	4.291	-5.77	11.05	0.6155	0.5383
6	6:43231163:T:C	43231163	C	ADD	1536	2.641	4.291	-5.77	11.05	0.6155	0.5383
6	6:133620217:C:T	133620217	T	ADD	1536	-3.6	5.85	-15.07	7.865	-0.6155	0.5383
6	6:133622107:C:A	133622107	A	ADD	1536	-3.6	5.85	-15.07	7.865	-0.6155	0.5383
7	7:14285462:A:G	14285462	G	ADD	1536	-3.465	5.628	-14.5	7.567	-0.6156	0.5383
7	7:14285715:A:T	14285715	T	ADD	1536	-3.465	5.628	-14.5	7.567	-0.6156	0.5383
7	7:14285926:T:G	14285926	G	ADD	1536	-3.465	5.628	-14.5	7.567	-0.6156	0.5383
7	7:37571281:G:A	37571281	A	ADD	1536	-3.099	5.035	-12.97	6.769	-0.6155	0.5383
7	7:37571688:A:G	37571688	G	ADD	1536	-3.099	5.035	-12.97	6.769	-0.6155	0.5383
7	7:37572190:C:T	37572190	T	ADD	1536	-3.099	5.035	-12.97	6.769	-0.6155	0.5383
8	8:4009872:G:A	4009872	A	ADD	1536	3.674	5.968	-8.023	15.37	0.6156	0.5383
8	8:4628700:G:A	4628700	A	ADD	1536	5.559	9.031	-12.14	23.26	0.6155	0.5383
8	8:4629141:G:A	4629141	A	ADD	1536	5.559	9.031	-12.14	23.26	0.6155	0.5383
8	8:4629231:T:A	4629231	A	ADD	1536	5.559	9.031	-12.14	23.26	0.6155	0.5383
8	8:4629396:A:T	4629396	T	ADD	1536	5.559	9.031	-12.14	23.26	0.6155	0.5383
9	9:93727093:G:C	93727093	C	ADD	1536	-3.974	6.456	-16.63	8.68	-0.6155	0.5383
9	9:139295282:A:G	139295282	A	ADD	1536	-5.712	9.279	-23.9	12.47	-0.6156	0.5383
10	10:1415954:A:G	1415954	A	ADD	1536	-2.74	4.451	-11.46	5.985	-0.6155	0.5383
10	10:12501967:C:T	12501967	T	ADD	1536	-3.564	5.79	-14.91	7.784	-0.6155	0.5383
10	10:42737210:C:T	42737210	T	ADD	1536	4.569	7.422	-9.979	19.12	0.6155	0.5383
10	10:42737622:G:A	42737622	A	ADD	1536	4.569	7.422	-9.979	19.12	0.6155	0.5383
10	10:42739458:G:A	42739458	A	ADD	1536	4.569	7.422	-9.979	19.12	0.6155	0.5383
10	10:42750702:C:T	42750702	T	ADD	1536	4.569	7.422	-9.979	19.12	0.6155	0.5383
10	10:42753858:A:G	42753858	G	ADD	1536	4.569	7.422	-9.979	19.12	0.6155	0.5383
10	10:52606488:A:G	52606488	G	ADD	1536	2.618	4.254	-5.719	10.96	0.6155	0.5383
10	10:133789386:C:G	133789386	G	ADD	1536	-2.646	4.298	-11.07	5.778	-0.6156	0.5383
11	11:118450046:A:G	118450046	G	ADD	1536	-2.631	4.274	-11.01	5.746	-0.6155	0.5383
12	12:31810126:G:A	31810126	A	ADD	1536	-3.641	5.914	-15.23	7.951	-0.6156	0.5383
12	12:53254517:A:G	53254517	G	ADD	1536	-3.459	5.62	-14.47	7.556	-0.6155	0.5383
12	12:63828385:C:G	63828385	G	ADD	1536	3.851	6.256	-8.41	16.11	0.6156	0.5383
12	12:63828476:C:T	63828476	T	ADD	1536	3.851	6.256	-8.41	16.11	0.6156	0.5383
12	12:63828611:G:A	63828611	A	ADD	1536	3.851	6.256	-8.41	16.11	0.6156	0.5383
12	12:63828801:G:T	63828801	T	ADD	1536	3.851	6.256	-8.41	16.11	0.6156	0.5383
12	12:63829507:C:G	63829507	G	ADD	1536	3.851	6.256	-8.41	16.11	0.6156	0.5383
12	12:104757301:G:T	104757301	T	ADD	1536	3.507	5.698	-7.66	14.67	0.6155	0.5383
12	12:104757442:C:T	104757442	T	ADD	1536	3.507	5.698	-7.66	14.67	0.6155	0.5383
12	12:104757806:T:C	104757806	C	ADD	1536	3.507	5.698	-7.66	14.67	0.6155	0.5383
12	12:104757827:C:G	104757827	G	ADD	1536	3.507	5.698	-7.66	14.67	0.6155	0.5383
12	12:104757912:T:C	104757912	C	ADD	1536	3.507	5.698	-7.66	14.67	0.6155	0.5383
12	12:104757953:A:G	104757953	G	ADD	1536	3.507	5.698	-7.66	14.67	0.6155	0.5383
12	12:104758285:A:G	104758285	G	ADD	1536	3.507	5.698	-7.66	14.67	0.6155	0.5383
12	12:104759331:A:G	104759331	G	ADD	1536	3.507	5.698	-7.66	14.67	0.6155	0.5383
13	13:102842801:A:G	102842801	A	ADD	1536	3.187	5.179	-6.963	13.34	0.6155	0.5383
14	14:42789079:G:A	42789079	A	ADD	1536	5.622	9.135	-12.28	23.53	0.6155	0.5383
15	15:67787064:A:G	67787064	G	ADD	1536	-3.084	5.011	-12.9	6.736	-0.6155	0.5383
15	15:75045692:T:C	75045692	C	ADD	1536	-4.871	7.914	-20.38	10.64	-0.6155	0.5383
15	15:94730172:A:G	94730172	G	ADD	1536	3.459	5.619	-7.554	14.47	0.6156	0.5383
15	15:96375814:G:A	96375814	A	ADD	1536	5.18	8.415	-11.31	21.67	0.6155	0.5383
17	17:17607991:A:G	17607991	G	ADD	1536	-2.671	4.34	-11.18	5.835	-0.6155	0.5383
17	17:17608656:T:C	17608656	C	ADD	1536	-2.671	4.34	-11.18	5.835	-0.6155	0.5383
17	17:17609713:T:A	17609713	A	ADD	1536	-2.671	4.34	-11.18	5.835	-0.6155	0.5383
17	17:54804245:A:G	54804245	G	ADD	1536	3.283	5.335	-7.173	13.74	0.6155	0.5383
18	18:21712554:C:T	21712554	T	ADD	1536	-3.471	5.64	-14.52	7.583	-0.6155	0.5383
18	18:47154421:G:C	47154421	C	ADD	1536	3.028	4.919	-6.613	12.67	0.6156	0.5383
20	20:53421533:G:A	53421533	A	ADD	1536	2.598	4.221	-5.674	10.87	0.6155	0.5383
1	1:35659020:C:G	35659020	G	ADD	1536	-2.614	4.248	-10.94	5.712	-0.6154	0.5384
1	1:35659850:C:T	35659850	T	ADD	1536	-2.614	4.248	-10.94	5.712	-0.6154	0.5384
1	1:35662608:A:G	35662608	G	ADD	1536	-2.614	4.248	-10.94	5.712	-0.6154	0.5384
2	2:21327060:C:T	21327060	T	ADD	1536	-3.686	5.99	-15.43	8.054	-0.6154	0.5384
2	2:21339204:C:G	21339204	G	ADD	1536	-3.686	5.99	-15.43	8.054	-0.6154	0.5384
2	2:21339523:A:G	21339523	G	ADD	1536	-3.686	5.99	-15.43	8.054	-0.6154	0.5384
2	2:35022126:C:T	35022126	T	ADD	1536	4.795	7.793	-10.48	20.07	0.6154	0.5384
2	2:35029599:C:T	35029599	T	ADD	1536	4.795	7.793	-10.48	20.07	0.6154	0.5384
2	2:35030770:G:A	35030770	A	ADD	1536	4.795	7.793	-10.48	20.07	0.6154	0.5384
2	2:226074952:C:T	226074952	C	ADD	1536	-2.594	4.216	-10.86	5.669	-0.6153	0.5384
2	2:226076909:C:T	226076909	C	ADD	1536	-2.594	4.216	-10.86	5.669	-0.6153	0.5384
2	2:235920113:A:G	235920113	G	ADD	1536	-2.979	4.841	-12.47	6.509	-0.6154	0.5384
2	2:235920400:A:G	235920400	G	ADD	1536	-2.979	4.841	-12.47	6.509	-0.6154	0.5384
3	3:90111765:A:G	90111765	A	ADD	1536	2.883	4.685	-6.299	12.06	0.6154	0.5384
3	3:114362097:C:T	114362097	T	ADD	1536	-3.558	5.783	-14.89	7.776	-0.6153	0.5384
3	3:159941703:C:T	159941703	T	ADD	1536	3.254	5.288	-7.111	13.62	0.6153	0.5384
3	3:180342293:G:A	180342293	A	ADD	1536	-4.368	7.099	-18.28	9.545	-0.6154	0.5384
4	4:4901085:A:G	4901085	G	ADD	1536	4.767	7.746	-10.41	19.95	0.6154	0.5384
4	4:57449666:A:G	57449666	G	ADD	1536	-3.125	5.078	-13.08	6.828	-0.6154	0.5384
4	4:57450848:A:C	57450848	C	ADD	1536	-3.125	5.078	-13.08	6.828	-0.6154	0.5384
4	4:57451966:C:T	57451966	T	ADD	1536	-3.125	5.078	-13.08	6.828	-0.6154	0.5384
4	4:161848256:A:G	161848256	G	ADD	1536	3.079	5.004	-6.728	12.89	0.6154	0.5384
5	5:3075030:G:A	3075030	A	ADD	1536	3.001	4.878	-6.559	12.56	0.6153	0.5384
5	5:14172108:A:G	14172108	G	ADD	1536	-2.648	4.303	-11.08	5.785	-0.6154	0.5384
5	5:162984955:G:A	162984955	G	ADD	1536	-2.575	4.185	-10.78	5.627	-0.6153	0.5384
6	6:31347451:A:G	31347451	A	ADD	1536	-2.846	4.624	-11.91	6.217	-0.6154	0.5384
6	6:32948296:G:C	32948296	C	ADD	1536	-4.154	6.752	-17.39	9.079	-0.6153	0.5384
6	6:133010848:G:A	133010848	A	ADD	1536	-4.5	7.312	-18.83	9.831	-0.6154	0.5384
7	7:12956348:G:T	12956348	T	ADD	1536	-2.801	4.552	-11.72	6.121	-0.6153	0.5384
7	7:29249930:T:C	29249930	C	ADD	1536	-2.968	4.824	-12.42	6.487	-0.6153	0.5384
7	7:92827739:A:G	92827739	G	ADD	1536	3.391	5.511	-7.409	14.19	0.6154	0.5384
7	7:95401044:G:A	95401044	A	ADD	1536	-2.654	4.312	-11.1	5.797	-0.6154	0.5384
8	8:12789086:A:C	12789086	C	ADD	1536	3.82	6.208	-8.348	15.99	0.6153	0.5384
8	8:13854053:A:C	13854053	C	ADD	1536	-3.284	5.336	-13.74	7.174	-0.6154	0.5384
9	9:21975141:A:T	21975141	T	ADD	1536	-3.408	5.539	-14.26	7.447	-0.6154	0.5384
9	9:21975695:G:A	21975695	A	ADD	1536	-3.408	5.539	-14.26	7.447	-0.6154	0.5384
9	9:21978085:G:A	21978085	A	ADD	1536	-3.408	5.539	-14.26	7.447	-0.6154	0.5384
9	9:21978086:A:T	21978086	T	ADD	1536	-3.408	5.539	-14.26	7.447	-0.6154	0.5384
9	9:110462433:A:T	110462433	T	ADD	1536	-3.189	5.183	-13.35	6.969	-0.6154	0.5384
10	10:2572807:C:T	2572807	T	ADD	1536	3.45	5.607	-7.538	14.44	0.6154	0.5384
10	10:75672961:G:A	75672961	A	ADD	1536	2.819	4.58	-6.158	11.8	0.6154	0.5384
10	10:126224912:A:G	126224912	G	ADD	1536	3.429	5.571	-7.491	14.35	0.6154	0.5384
11	11:94280964:A:G	94280964	G	ADD	1536	-5.136	8.346	-21.49	11.22	-0.6154	0.5384
11	11:99798590:T:A	99798590	A	ADD	1536	-3.134	5.093	-13.12	6.848	-0.6154	0.5384
12	12:5906873:A:G	5906873	A	ADD	1536	4.821	7.834	-10.53	20.18	0.6154	0.5384
12	12:82439672:C:T	82439672	C	ADD	1536	-3.161	5.136	-13.23	6.906	-0.6154	0.5384
12	12:98059156:A:G	98059156	G	ADD	1536	2.672	4.342	-5.838	11.18	0.6154	0.5384
13	13:36522563:G:A	36522563	A	ADD	1536	-2.644	4.296	-11.06	5.776	-0.6154	0.5384
13	13:36525095:G:A	36525095	A	ADD	1536	-2.644	4.296	-11.06	5.776	-0.6154	0.5384
13	13:36527303:A:G	36527303	G	ADD	1536	-2.644	4.296	-11.06	5.776	-0.6154	0.5384
14	14:63972890:C:T	63972890	T	ADD	1536	-3.598	5.847	-15.06	7.862	-0.6153	0.5384
14	14:63973702:G:A	63973702	A	ADD	1536	-3.598	5.847	-15.06	7.862	-0.6153	0.5384
14	14:97220918:A:G	97220918	G	ADD	1536	3.687	5.991	-8.055	15.43	0.6154	0.5384
15	15:54599646:G:A	54599646	A	ADD	1536	2.671	4.34	-5.835	11.18	0.6154	0.5384
15	15:54825580:T:G	54825580	G	ADD	1536	-4.059	6.597	-16.99	8.87	-0.6153	0.5384
17	17:48659843:A:G	48659843	A	ADD	1536	-5.752	9.347	-24.07	12.57	-0.6154	0.5384
18	18:46175116:A:G	46175116	A	ADD	1536	-3.637	5.91	-15.22	7.947	-0.6154	0.5384
20	20:57035063:A:G	57035063	G	ADD	1536	3.017	4.902	-6.591	12.62	0.6154	0.5384
21	21:31017340:C:T	31017340	T	ADD	1536	2.58	4.192	-5.636	10.8	0.6154	0.5384
1	1:118153385:G:A	118153385	A	ADD	1536	4.142	6.732	-9.053	17.34	0.6153	0.5385
1	1:118156539:G:A	118156539	A	ADD	1536	4.142	6.732	-9.053	17.34	0.6153	0.5385
1	1:118159483:A:G	118159483	G	ADD	1536	4.142	6.732	-9.053	17.34	0.6153	0.5385
2	2:122012696:A:G	122012696	G	ADD	1536	4.314	7.013	-9.431	18.06	0.6152	0.5385
2	2:122012945:G:T	122012945	T	ADD	1536	4.314	7.013	-9.431	18.06	0.6152	0.5385
2	2:122014226:G:A	122014226	A	ADD	1536	4.314	7.013	-9.431	18.06	0.6152	0.5385
2	2:122014392:C:T	122014392	T	ADD	1536	4.314	7.013	-9.431	18.06	0.6152	0.5385
2	2:168609315:G:A	168609315	A	ADD	1536	4.289	6.972	-9.375	17.95	0.6152	0.5385
3	3:19224498:G:A	19224498	G	ADD	1536	2.724	4.427	-5.952	11.4	0.6153	0.5385
3	3:20410626:T:C	20410626	C	ADD	1536	-3.329	5.411	-13.93	7.276	-0.6152	0.5385
3	3:45444357:G:A	45444357	A	ADD	1536	-2.821	4.585	-11.81	6.166	-0.6152	0.5385
3	3:84968109:A:G	84968109	G	ADD	1536	2.879	4.68	-6.293	12.05	0.6152	0.5385
3	3:84968283:C:G	84968283	G	ADD	1536	2.879	4.68	-6.293	12.05	0.6152	0.5385
3	3:84968421:A:G	84968421	G	ADD	1536	2.879	4.68	-6.293	12.05	0.6152	0.5385
3	3:84968644:G:A	84968644	A	ADD	1536	2.879	4.68	-6.293	12.05	0.6152	0.5385
3	3:84968732:T:A	84968732	A	ADD	1536	2.879	4.68	-6.293	12.05	0.6152	0.5385
3	3:84969180:A:G	84969180	G	ADD	1536	2.879	4.68	-6.293	12.05	0.6152	0.5385
3	3:84970169:A:G	84970169	G	ADD	1536	2.879	4.68	-6.293	12.05	0.6152	0.5385
3	3:84970794:G:A	84970794	A	ADD	1536	2.879	4.68	-6.293	12.05	0.6152	0.5385
3	3:84970988:C:T	84970988	T	ADD	1536	2.879	4.68	-6.293	12.05	0.6152	0.5385
3	3:84971096:T:C	84971096	C	ADD	1536	2.879	4.68	-6.293	12.05	0.6152	0.5385
3	3:84972082:C:G	84972082	G	ADD	1536	2.879	4.68	-6.293	12.05	0.6152	0.5385
3	3:84972298:G:C	84972298	C	ADD	1536	2.879	4.68	-6.293	12.05	0.6152	0.5385
3	3:84972900:C:A	84972900	A	ADD	1536	2.879	4.68	-6.293	12.05	0.6152	0.5385
3	3:84973096:G:A	84973096	A	ADD	1536	2.879	4.68	-6.293	12.05	0.6152	0.5385
3	3:84974121:A:T	84974121	T	ADD	1536	2.879	4.68	-6.293	12.05	0.6152	0.5385
3	3:84974877:G:A	84974877	A	ADD	1536	2.879	4.68	-6.293	12.05	0.6152	0.5385
3	3:84974886:T:C	84974886	C	ADD	1536	2.879	4.68	-6.293	12.05	0.6152	0.5385
3	3:84975152:C:T	84975152	T	ADD	1536	2.879	4.68	-6.293	12.05	0.6152	0.5385
3	3:84975726:G:C	84975726	C	ADD	1536	2.879	4.68	-6.293	12.05	0.6152	0.5385
3	3:84976352:C:T	84976352	T	ADD	1536	2.879	4.68	-6.293	12.05	0.6152	0.5385
3	3:84976389:T:G	84976389	G	ADD	1536	2.879	4.68	-6.293	12.05	0.6152	0.5385
3	3:84977191:C:T	84977191	T	ADD	1536	2.879	4.68	-6.293	12.05	0.6152	0.5385
3	3:84977322:C:T	84977322	T	ADD	1536	2.879	4.68	-6.293	12.05	0.6152	0.5385
3	3:84977942:C:T	84977942	T	ADD	1536	2.879	4.68	-6.293	12.05	0.6152	0.5385
3	3:147268349:C:G	147268349	G	ADD	1536	3.199	5.2	-6.992	13.39	0.6153	0.5385
3	3:183487635:A:C	183487635	C	ADD	1536	-2.865	4.657	-11.99	6.262	-0.6152	0.5385
3	3:194787592:T:G	194787592	T	ADD	1536	-2.75	4.47	-11.51	6.011	-0.6152	0.5385
3	3:194787603:T:C	194787603	T	ADD	1536	-2.75	4.47	-11.51	6.011	-0.6152	0.5385
3	3:194787845:C:T	194787845	C	ADD	1536	-2.75	4.47	-11.51	6.011	-0.6152	0.5385
3	3:194787870:C:A	194787870	C	ADD	1536	-2.75	4.47	-11.51	6.011	-0.6152	0.5385
3	3:194787914:C:T	194787914	C	ADD	1536	-2.75	4.47	-11.51	6.011	-0.6152	0.5385
3	3:194788005:C:G	194788005	C	ADD	1536	-2.75	4.47	-11.51	6.011	-0.6152	0.5385
3	3:194788013:T:C	194788013	T	ADD	1536	-2.75	4.47	-11.51	6.011	-0.6152	0.5385
4	4:1204829:T:C	1204829	C	ADD	1536	-3.137	5.099	-13.13	6.856	-0.6152	0.5385
4	4:21070748:G:A	21070748	A	ADD	1536	3.075	4.999	-6.723	12.87	0.6152	0.5385
4	4:21070767:T:C	21070767	C	ADD	1536	3.075	4.999	-6.723	12.87	0.6152	0.5385
4	4:21074097:T:A	21074097	A	ADD	1536	3.075	4.999	-6.723	12.87	0.6152	0.5385
4	4:21074400:G:A	21074400	A	ADD	1536	3.075	4.999	-6.723	12.87	0.6152	0.5385
4	4:21074449:G:A	21074449	A	ADD	1536	3.075	4.999	-6.723	12.87	0.6152	0.5385
4	4:21074805:G:A	21074805	A	ADD	1536	3.075	4.999	-6.723	12.87	0.6152	0.5385
4	4:21079671:C:T	21079671	T	ADD	1536	3.075	4.999	-6.723	12.87	0.6152	0.5385
4	4:21079749:A:G	21079749	G	ADD	1536	3.075	4.999	-6.723	12.87	0.6152	0.5385
4	4:56666024:G:A	56666024	G	ADD	1536	-2.554	4.151	-10.69	5.582	-0.6153	0.5385
4	4:56668431:A:G	56668431	A	ADD	1536	-2.554	4.151	-10.69	5.582	-0.6153	0.5385
4	4:131569148:A:G	131569148	G	ADD	1536	2.796	4.544	-6.111	11.7	0.6153	0.5385
4	4:181539774:A:G	181539774	G	ADD	1536	3.508	5.702	-7.668	14.68	0.6153	0.5385
5	5:3344231:G:A	3344231	A	ADD	1536	5.75	9.346	-12.57	24.07	0.6153	0.5385
5	5:3345080:G:A	3345080	A	ADD	1536	5.75	9.346	-12.57	24.07	0.6153	0.5385
5	5:57384100:T:C	57384100	C	ADD	1536	4.323	7.026	-9.447	18.09	0.6153	0.5385
5	5:57384287:C:T	57384287	T	ADD	1536	4.323	7.026	-9.447	18.09	0.6153	0.5385
5	5:57384882:C:T	57384882	T	ADD	1536	4.323	7.026	-9.447	18.09	0.6153	0.5385
5	5:57385397:A:G	57385397	G	ADD	1536	4.323	7.026	-9.447	18.09	0.6153	0.5385
5	5:57385459:T:C	57385459	C	ADD	1536	4.323	7.026	-9.447	18.09	0.6153	0.5385
5	5:57385483:C:T	57385483	T	ADD	1536	4.323	7.026	-9.447	18.09	0.6153	0.5385
5	5:57385488:T:G	57385488	G	ADD	1536	4.323	7.026	-9.447	18.09	0.6153	0.5385
5	5:57385674:G:C	57385674	C	ADD	1536	4.323	7.026	-9.447	18.09	0.6153	0.5385
5	5:57385694:A:G	57385694	G	ADD	1536	4.323	7.026	-9.447	18.09	0.6153	0.5385
5	5:57385755:G:C	57385755	C	ADD	1536	4.323	7.026	-9.447	18.09	0.6153	0.5385
5	5:57385836:A:G	57385836	G	ADD	1536	4.323	7.026	-9.447	18.09	0.6153	0.5385
5	5:57385936:G:A	57385936	A	ADD	1536	4.323	7.026	-9.447	18.09	0.6153	0.5385
5	5:57385940:C:T	57385940	T	ADD	1536	4.323	7.026	-9.447	18.09	0.6153	0.5385
5	5:57386019:G:A	57386019	A	ADD	1536	4.323	7.026	-9.447	18.09	0.6153	0.5385
5	5:57386156:T:A	57386156	A	ADD	1536	4.323	7.026	-9.447	18.09	0.6153	0.5385
5	5:57386357:T:C	57386357	C	ADD	1536	4.323	7.026	-9.447	18.09	0.6153	0.5385
5	5:57386906:C:T	57386906	T	ADD	1536	4.323	7.026	-9.447	18.09	0.6153	0.5385
5	5:57386988:T:C	57386988	C	ADD	1536	4.323	7.026	-9.447	18.09	0.6153	0.5385
5	5:57387211:C:T	57387211	T	ADD	1536	4.323	7.026	-9.447	18.09	0.6153	0.5385
5	5:57387255:A:G	57387255	G	ADD	1536	4.323	7.026	-9.447	18.09	0.6153	0.5385
5	5:57387383:T:G	57387383	G	ADD	1536	4.323	7.026	-9.447	18.09	0.6153	0.5385
5	5:57387460:T:C	57387460	C	ADD	1536	4.323	7.026	-9.447	18.09	0.6153	0.5385
5	5:57387770:T:G	57387770	G	ADD	1536	4.323	7.026	-9.447	18.09	0.6153	0.5385
5	5:57388047:T:C	57388047	C	ADD	1536	4.323	7.026	-9.447	18.09	0.6153	0.5385
5	5:57388504:A:G	57388504	G	ADD	1536	4.323	7.026	-9.447	18.09	0.6153	0.5385
5	5:57388598:G:C	57388598	C	ADD	1536	4.323	7.026	-9.447	18.09	0.6153	0.5385
5	5:57388614:G:A	57388614	A	ADD	1536	4.323	7.026	-9.447	18.09	0.6153	0.5385
5	5:57388630:C:T	57388630	T	ADD	1536	4.323	7.026	-9.447	18.09	0.6153	0.5385
5	5:57388721:A:G	57388721	G	ADD	1536	4.323	7.026	-9.447	18.09	0.6153	0.5385
5	5:57389202:A:G	57389202	G	ADD	1536	4.323	7.026	-9.447	18.09	0.6153	0.5385
5	5:57389388:T:C	57389388	C	ADD	1536	4.323	7.026	-9.447	18.09	0.6153	0.5385
5	5:57389444:T:C	57389444	C	ADD	1536	4.323	7.026	-9.447	18.09	0.6153	0.5385
5	5:57390007:C:T	57390007	T	ADD	1536	4.323	7.026	-9.447	18.09	0.6153	0.5385
5	5:57390095:G:A	57390095	A	ADD	1536	4.323	7.026	-9.447	18.09	0.6153	0.5385
5	5:57390231:A:G	57390231	G	ADD	1536	4.323	7.026	-9.447	18.09	0.6153	0.5385
5	5:57390415:C:T	57390415	T	ADD	1536	4.323	7.026	-9.447	18.09	0.6153	0.5385
5	5:57390618:A:G	57390618	G	ADD	1536	4.323	7.026	-9.447	18.09	0.6153	0.5385
5	5:57390639:T:A	57390639	A	ADD	1536	4.323	7.026	-9.447	18.09	0.6153	0.5385
5	5:57390869:G:A	57390869	A	ADD	1536	4.323	7.026	-9.447	18.09	0.6153	0.5385
5	5:57390876:G:C	57390876	C	ADD	1536	4.323	7.026	-9.447	18.09	0.6153	0.5385
5	5:57391057:A:G	57391057	G	ADD	1536	4.323	7.026	-9.447	18.09	0.6153	0.5385
5	5:57392465:C:T	57392465	T	ADD	1536	4.323	7.026	-9.447	18.09	0.6153	0.5385
5	5:57392965:G:A	57392965	A	ADD	1536	4.323	7.026	-9.447	18.09	0.6153	0.5385
5	5:57394306:C:T	57394306	T	ADD	1536	4.323	7.026	-9.447	18.09	0.6153	0.5385
5	5:57394659:G:T	57394659	T	ADD	1536	4.323	7.026	-9.447	18.09	0.6153	0.5385
5	5:151903277:A:G	151903277	A	ADD	1536	2.623	4.264	-5.734	10.98	0.6152	0.5385
5	5:151903680:C:T	151903680	C	ADD	1536	2.623	4.264	-5.734	10.98	0.6152	0.5385
5	5:151905045:A:G	151905045	A	ADD	1536	2.623	4.264	-5.734	10.98	0.6152	0.5385
6	6:54192062:T:C	54192062	C	ADD	1536	-4.325	7.03	-18.1	9.454	-0.6152	0.5385
6	6:54198283:G:A	54198283	A	ADD	1536	-4.325	7.03	-18.1	9.454	-0.6152	0.5385
6	6:70808885:C:T	70808885	T	ADD	1536	2.907	4.725	-6.354	12.17	0.6152	0.5385
6	6:78334885:G:T	78334885	G	ADD	1536	2.609	4.24	-5.702	10.92	0.6152	0.5385
6	6:99640610:G:A	99640610	A	ADD	1536	2.658	4.32	-5.809	11.12	0.6152	0.5385
6	6:99644338:T:C	99644338	C	ADD	1536	2.658	4.32	-5.809	11.12	0.6152	0.5385
6	6:99650803:G:A	99650803	A	ADD	1536	2.658	4.32	-5.809	11.12	0.6152	0.5385
6	6:130178693:G:T	130178693	T	ADD	1536	-2.892	4.701	-12.1	6.321	-0.6152	0.5385
6	6:151923870:C:A	151923870	A	ADD	1536	-3.573	5.808	-14.96	7.811	-0.6152	0.5385
6	6:151924379:A:G	151924379	G	ADD	1536	-3.573	5.808	-14.96	7.811	-0.6152	0.5385
7	7:14848381:G:C	14848381	C	ADD	1536	2.588	4.208	-5.659	10.84	0.6152	0.5385
7	7:48331183:A:G	48331183	G	ADD	1536	-3.213	5.222	-13.45	7.022	-0.6153	0.5385
7	7:120025405:A:C	120025405	C	ADD	1536	3.611	5.869	-7.893	15.11	0.6152	0.5385
9	9:36306809:A:C	36306809	C	ADD	1536	2.572	4.182	-5.623	10.77	0.6152	0.5385
10	10:79289057:T:C	79289057	C	ADD	1536	5.474	8.898	-11.97	22.91	0.6152	0.5385
10	10:92452653:C:G	92452653	G	ADD	1536	3.838	6.237	-8.387	16.06	0.6153	0.5385
10	10:114169552:G:A	114169552	A	ADD	1536	2.744	4.461	-6	11.49	0.6152	0.5385
10	10:131701925:A:G	131701925	G	ADD	1536	-2.59	4.21	-10.84	5.662	-0.6152	0.5385
11	11:37687734:G:A	37687734	G	ADD	1536	2.572	4.18	-5.621	10.76	0.6152	0.5385
11	11:37687738:C:T	37687738	C	ADD	1536	2.572	4.18	-5.621	10.76	0.6152	0.5385
11	11:37688139:G:A	37688139	G	ADD	1536	2.572	4.18	-5.621	10.76	0.6152	0.5385
11	11:37688849:G:A	37688849	G	ADD	1536	2.572	4.18	-5.621	10.76	0.6152	0.5385
11	11:37689263:C:A	37689263	C	ADD	1536	2.572	4.18	-5.621	10.76	0.6152	0.5385
11	11:37691706:C:T	37691706	C	ADD	1536	2.572	4.18	-5.621	10.76	0.6152	0.5385
11	11:37692105:T:A	37692105	T	ADD	1536	2.572	4.18	-5.621	10.76	0.6152	0.5385
11	11:37692680:T:C	37692680	T	ADD	1536	2.572	4.18	-5.621	10.76	0.6152	0.5385
11	11:37693826:T:A	37693826	T	ADD	1536	2.572	4.18	-5.621	10.76	0.6152	0.5385
11	11:37694144:C:G	37694144	C	ADD	1536	2.572	4.18	-5.621	10.76	0.6152	0.5385
11	11:37694513:T:C	37694513	T	ADD	1536	2.572	4.18	-5.621	10.76	0.6152	0.5385
11	11:37695210:G:T	37695210	G	ADD	1536	2.572	4.18	-5.621	10.76	0.6152	0.5385
11	11:37697779:A:T	37697779	A	ADD	1536	2.572	4.18	-5.621	10.76	0.6152	0.5385
11	11:37698077:C:T	37698077	C	ADD	1536	2.572	4.18	-5.621	10.76	0.6152	0.5385
11	11:37699103:A:G	37699103	A	ADD	1536	2.572	4.18	-5.621	10.76	0.6152	0.5385
11	11:37699650:G:A	37699650	G	ADD	1536	2.572	4.18	-5.621	10.76	0.6152	0.5385
11	11:37699676:G:A	37699676	G	ADD	1536	2.572	4.18	-5.621	10.76	0.6152	0.5385
11	11:117750955:A:G	117750955	G	ADD	1536	3.292	5.351	-7.196	13.78	0.6152	0.5385
12	12:47130569:C:T	47130569	T	ADD	1536	2.63	4.276	-5.75	11.01	0.6152	0.5385
12	12:58772812:A:G	58772812	G	ADD	1536	-2.713	4.41	-11.36	5.931	-0.6152	0.5385
12	12:58776768:A:G	58776768	G	ADD	1536	-2.713	4.41	-11.36	5.931	-0.6152	0.5385
12	12:106951252:C:T	106951252	T	ADD	1536	-2.627	4.271	-11	5.743	-0.6152	0.5385
12	12:106952871:C:G	106952871	G	ADD	1536	-2.627	4.271	-11	5.743	-0.6152	0.5385
12	12:125307053:G:A	125307053	A	ADD	1536	-4.01	6.519	-16.79	8.766	-0.6152	0.5385
12	12:132100017:G:A	132100017	A	ADD	1536	2.861	4.651	-6.254	11.98	0.6152	0.5385
13	13:48166267:G:A	48166267	A	ADD	1536	2.897	4.709	-6.332	12.13	0.6153	0.5385
13	13:64151264:G:A	64151264	A	ADD	1536	3.307	5.375	-7.228	13.84	0.6152	0.5385
13	13:73072333:C:T	73072333	T	ADD	1536	4.133	6.717	-9.033	17.3	0.6153	0.5385
14	14:42473895:G:A	42473895	G	ADD	1536	4.627	7.521	-10.11	19.37	0.6152	0.5385
15	15:40020378:G:A	40020378	A	ADD	1536	3.226	5.243	-7.05	13.5	0.6153	0.5385
15	15:69316116:C:T	69316116	T	ADD	1536	-3.375	5.487	-14.13	7.378	-0.6152	0.5385
15	15:102045577:T:C	102045577	C	ADD	1536	-2.895	4.706	-12.12	6.329	-0.6152	0.5385
16	16:9608288:A:G	9608288	G	ADD	1536	2.615	4.25	-5.715	10.94	0.6152	0.5385
16	16:49728195:T:G	49728195	G	ADD	1536	-2.721	4.423	-11.39	5.947	-0.6153	0.5385
18	18:65842825:C:A	65842825	A	ADD	1536	3.617	5.878	-7.904	15.14	0.6153	0.5385
20	20:7398201:G:A	7398201	A	ADD	1536	5.501	8.943	-12.03	23.03	0.6152	0.5385
20	20:7398215:T:C	7398215	C	ADD	1536	5.501	8.943	-12.03	23.03	0.6152	0.5385
1	1:80025255:A:C	80025255	A	ADD	1536	3.079	5.005	-6.731	12.89	0.6151	0.5386
1	1:234565582:C:T	234565582	T	ADD	1536	3.012	4.897	-6.586	12.61	0.615	0.5386
1	1:234566630:T:C	234566630	C	ADD	1536	3.012	4.897	-6.586	12.61	0.615	0.5386
1	1:234568024:C:T	234568024	T	ADD	1536	3.012	4.897	-6.586	12.61	0.615	0.5386
1	1:234571137:A:G	234571137	G	ADD	1536	3.012	4.897	-6.586	12.61	0.615	0.5386
1	1:234573171:A:C	234573171	C	ADD	1536	3.012	4.897	-6.586	12.61	0.615	0.5386
2	2:154844158:A:G	154844158	A	ADD	1536	2.836	4.611	-6.201	11.87	0.6151	0.5386
3	3:25522717:C:A	25522717	A	ADD	1536	4.251	6.912	-9.296	17.8	0.615	0.5386
3	3:54372286:A:C	54372286	C	ADD	1536	2.668	4.337	-5.833	11.17	0.6151	0.5386
3	3:79082005:T:C	79082005	C	ADD	1536	-3.455	5.617	-14.46	7.555	-0.615	0.5386
4	4:111718067:G:A	111718067	A	ADD	1536	-2.875	4.674	-12.04	6.287	-0.615	0.5386
4	4:112272249:T:C	112272249	C	ADD	1536	2.934	4.77	-6.414	12.28	0.6151	0.5386
5	5:25459604:T:C	25459604	C	ADD	1536	-3.08	5.007	-12.89	6.734	-0.6151	0.5386
5	5:44102919:T:C	44102919	C	ADD	1536	3.332	5.417	-7.286	13.95	0.615	0.5386
5	5:56114526:T:G	56114526	G	ADD	1536	4.066	6.61	-8.89	17.02	0.6151	0.5386
5	5:56117952:A:G	56117952	G	ADD	1536	4.066	6.61	-8.89	17.02	0.6151	0.5386
5	5:56118875:G:A	56118875	A	ADD	1536	4.066	6.61	-8.89	17.02	0.6151	0.5386
5	5:56119190:C:A	56119190	A	ADD	1536	4.066	6.61	-8.89	17.02	0.6151	0.5386
5	5:56120646:G:A	56120646	A	ADD	1536	4.066	6.61	-8.89	17.02	0.6151	0.5386
5	5:56120686:T:C	56120686	C	ADD	1536	4.066	6.61	-8.89	17.02	0.6151	0.5386
5	5:56123432:C:T	56123432	T	ADD	1536	4.066	6.61	-8.89	17.02	0.6151	0.5386
5	5:115326695:A:C	115326695	C	ADD	1536	2.734	4.444	-5.977	11.44	0.6151	0.5386
5	5:115328625:G:A	115328625	A	ADD	1536	2.734	4.444	-5.977	11.44	0.6151	0.5386
5	5:131763938:T:C	131763938	C	ADD	1536	-2.988	4.858	-12.51	6.533	-0.6151	0.5386
5	5:131765611:A:G	131765611	G	ADD	1536	-2.988	4.858	-12.51	6.533	-0.6151	0.5386
5	5:131766430:C:G	131766430	G	ADD	1536	-2.988	4.858	-12.51	6.533	-0.6151	0.5386
5	5:162541439:T:C	162541439	C	ADD	1536	2.721	4.424	-5.95	11.39	0.615	0.5386
5	5:162542133:T:G	162542133	G	ADD	1536	2.721	4.424	-5.95	11.39	0.615	0.5386
5	5:162542134:C:T	162542134	T	ADD	1536	2.721	4.424	-5.95	11.39	0.615	0.5386
5	5:162544842:G:T	162544842	T	ADD	1536	2.721	4.424	-5.95	11.39	0.615	0.5386
5	5:162546877:T:C	162546877	C	ADD	1536	2.721	4.424	-5.95	11.39	0.615	0.5386
5	5:162546959:C:T	162546959	T	ADD	1536	2.721	4.424	-5.95	11.39	0.615	0.5386
5	5:162551544:A:G	162551544	G	ADD	1536	2.721	4.424	-5.95	11.39	0.615	0.5386
6	6:148631224:G:A	148631224	A	ADD	1536	-4.14	6.731	-17.33	9.052	-0.6151	0.5386
6	6:151592001:A:C	151592001	C	ADD	1536	3.403	5.532	-7.439	14.24	0.6151	0.5386
6	6:151592017:A:G	151592017	G	ADD	1536	3.403	5.532	-7.439	14.24	0.6151	0.5386
6	6:151592245:T:G	151592245	G	ADD	1536	3.403	5.532	-7.439	14.24	0.6151	0.5386
6	6:168615402:C:T	168615402	T	ADD	1536	3.736	6.073	-8.168	15.64	0.6151	0.5386
6	6:168615626:C:T	168615626	T	ADD	1536	3.736	6.073	-8.168	15.64	0.6151	0.5386
6	6:168616839:T:C	168616839	C	ADD	1536	3.736	6.073	-8.168	15.64	0.6151	0.5386
7	7:22148081:T:C	22148081	C	ADD	1536	-2.891	4.699	-12.1	6.32	-0.6151	0.5386
8	8:2927107:G:C	2927107	C	ADD	1536	2.751	4.473	-6.016	11.52	0.615	0.5386
8	8:41630405:G:A	41630405	G	ADD	1536	-2.638	4.289	-11.04	5.768	-0.6151	0.5386
8	8:53555069:A:G	53555069	A	ADD	1536	2.745	4.463	-6.002	11.49	0.6151	0.5386
8	8:90834385:G:T	90834385	T	ADD	1536	2.894	4.705	-6.327	12.11	0.6151	0.5386
8	8:90834497:C:G	90834497	G	ADD	1536	2.894	4.705	-6.327	12.11	0.6151	0.5386
8	8:104196139:C:T	104196139	T	ADD	1536	2.846	4.628	-6.224	11.92	0.615	0.5386
8	8:136840526:C:G	136840526	G	ADD	1536	2.985	4.854	-6.527	12.5	0.6151	0.5386
8	8:136840799:C:T	136840799	T	ADD	1536	2.985	4.854	-6.527	12.5	0.6151	0.5386
8	8:136846137:C:T	136846137	T	ADD	1536	2.985	4.854	-6.527	12.5	0.6151	0.5386
8	8:136846364:G:A	136846364	A	ADD	1536	2.985	4.854	-6.527	12.5	0.6151	0.5386
8	8:136846839:C:T	136846839	T	ADD	1536	2.985	4.854	-6.527	12.5	0.6151	0.5386
8	8:136850133:G:A	136850133	A	ADD	1536	2.985	4.854	-6.527	12.5	0.6151	0.5386
9	9:961582:T:C	961582	C	ADD	1536	4.51	7.333	-9.862	18.88	0.6151	0.5386
10	10:125158311:G:A	125158311	A	ADD	1536	5.053	8.215	-11.05	21.15	0.6151	0.5386
11	11:34431654:T:C	34431654	T	ADD	1536	-2.648	4.305	-11.09	5.79	-0.6151	0.5386
11	11:34431677:C:T	34431677	C	ADD	1536	-2.648	4.305	-11.09	5.79	-0.6151	0.5386
11	11:34432592:A:T	34432592	A	ADD	1536	-2.648	4.305	-11.09	5.79	-0.6151	0.5386
11	11:34432757:T:C	34432757	T	ADD	1536	-2.648	4.305	-11.09	5.79	-0.6151	0.5386
11	11:34433968:T:C	34433968	T	ADD	1536	-2.648	4.305	-11.09	5.79	-0.6151	0.5386
11	11:109914100:T:C	109914100	C	ADD	1536	3.656	5.943	-7.993	15.3	0.6151	0.5386
11	11:109914104:G:A	109914104	A	ADD	1536	3.656	5.943	-7.993	15.3	0.6151	0.5386
11	11:109914963:A:G	109914963	G	ADD	1536	3.656	5.943	-7.993	15.3	0.6151	0.5386
11	11:109915378:G:A	109915378	A	ADD	1536	3.656	5.943	-7.993	15.3	0.6151	0.5386
11	11:109919528:T:A	109919528	A	ADD	1536	3.656	5.943	-7.993	15.3	0.6151	0.5386
11	11:109919951:G:A	109919951	A	ADD	1536	3.656	5.943	-7.993	15.3	0.6151	0.5386
12	12:50343608:A:C	50343608	A	ADD	1536	2.737	4.45	-5.985	11.46	0.615	0.5386
12	12:105219753:G:A	105219753	A	ADD	1536	-3.358	5.46	-14.06	7.343	-0.6151	0.5386
13	13:23857584:C:A	23857584	A	ADD	1536	-4.637	7.538	-19.41	10.14	-0.6151	0.5386
15	15:64323391:G:A	64323391	G	ADD	1536	3.036	4.936	-6.639	12.71	0.6151	0.5386
16	16:84466349:A:C	84466349	C	ADD	1536	-4.833	7.857	-20.23	10.57	-0.6151	0.5386
18	18:21682300:C:T	21682300	T	ADD	1536	-2.737	4.45	-11.46	5.985	-0.6151	0.5386
20	20:23139919:C:T	23139919	T	ADD	1536	3.631	5.905	-7.941	15.2	0.615	0.5386
20	20:46951192:C:T	46951192	T	ADD	1536	-4.049	6.584	-16.95	8.855	-0.615	0.5386
21	21:44078520:A:G	44078520	G	ADD	1536	-2.811	4.569	-11.77	6.145	-0.6151	0.5386
1	1:47909141:G:A	47909141	A	ADD	1536	-3.682	5.988	-15.42	8.054	-0.6149	0.5387
1	1:54312428:C:T	54312428	T	ADD	1536	4.256	6.921	-9.31	17.82	0.6148	0.5387
1	1:62703977:G:A	62703977	A	ADD	1536	-4.709	7.659	-19.72	10.3	-0.6149	0.5387
1	1:85904985:G:A	85904985	A	ADD	1536	-3.737	6.077	-15.65	8.174	-0.6149	0.5387
1	1:98889062:T:C	98889062	C	ADD	1536	2.675	4.35	-5.851	11.2	0.6149	0.5387
1	1:98889636:C:T	98889636	T	ADD	1536	2.675	4.35	-5.851	11.2	0.6149	0.5387
1	1:98890029:A:G	98890029	G	ADD	1536	2.675	4.35	-5.851	11.2	0.6149	0.5387
1	1:98891908:G:A	98891908	A	ADD	1536	2.675	4.35	-5.851	11.2	0.6149	0.5387
1	1:228086331:T:G	228086331	G	ADD	1536	2.728	4.436	-5.966	11.42	0.6149	0.5387
1	1:228086834:C:G	228086834	G	ADD	1536	2.728	4.436	-5.966	11.42	0.6149	0.5387
2	2:50775848:T:C	50775848	C	ADD	1536	5.839	9.495	-12.77	24.45	0.6149	0.5387
2	2:53756556:G:A	53756556	A	ADD	1536	-2.594	4.219	-10.86	5.675	-0.6149	0.5387
2	2:56545845:A:C	56545845	A	ADD	1536	2.566	4.173	-5.613	10.74	0.615	0.5387
2	2:56546483:A:C	56546483	A	ADD	1536	2.566	4.173	-5.613	10.74	0.615	0.5387
2	2:80013161:G:C	80013161	C	ADD	1536	2.779	4.519	-6.077	11.64	0.615	0.5387
2	2:218013301:G:A	218013301	A	ADD	1536	-2.829	4.601	-11.85	6.189	-0.6149	0.5387
3	3:10805019:C:T	10805019	T	ADD	1536	5.191	8.442	-11.36	21.74	0.6149	0.5387
3	3:64922985:T:G	64922985	G	ADD	1536	-3.142	5.109	-13.16	6.872	-0.6149	0.5387
3	3:83629524:G:A	83629524	A	ADD	1536	3.954	6.43	-8.648	16.56	0.6149	0.5387
3	3:83630005:G:C	83630005	C	ADD	1536	3.954	6.43	-8.648	16.56	0.6149	0.5387
3	3:83639859:T:C	83639859	C	ADD	1536	3.954	6.43	-8.648	16.56	0.6149	0.5387
3	3:194802654:C:T	194802654	T	ADD	1536	3.408	5.543	-7.456	14.27	0.6149	0.5387
3	3:194803510:A:C	194803510	C	ADD	1536	3.408	5.543	-7.456	14.27	0.6149	0.5387
4	4:26414002:C:T	26414002	T	ADD	1536	2.833	4.607	-6.197	11.86	0.6149	0.5387
4	4:181520272:A:C	181520272	C	ADD	1536	-3.276	5.328	-13.72	7.167	-0.6149	0.5387
4	4:182489965:C:T	182489965	T	ADD	1536	-3.923	6.379	-16.42	8.579	-0.615	0.5387
4	4:189034550:T:C	189034550	T	ADD	1536	2.646	4.303	-5.787	11.08	0.615	0.5387
4	4:189035220:G:A	189035220	G	ADD	1536	2.646	4.303	-5.787	11.08	0.615	0.5387
5	5:29478696:C:T	29478696	T	ADD	1536	-3.123	5.079	-13.08	6.832	-0.6149	0.5387
5	5:119185601:A:G	119185601	G	ADD	1536	-2.975	4.837	-12.45	6.505	-0.615	0.5387
5	5:149965575:A:G	149965575	A	ADD	1536	-2.742	4.46	-11.48	5.999	-0.6149	0.5387
5	5:166291367:A:G	166291367	G	ADD	1536	3.206	5.213	-7.012	13.42	0.6149	0.5387
6	6:3038532:T:C	3038532	C	ADD	1536	-2.851	4.636	-11.94	6.236	-0.6149	0.5387
6	6:3038700:C:T	3038700	T	ADD	1536	-2.851	4.636	-11.94	6.236	-0.6149	0.5387
6	6:3039989:A:G	3039989	G	ADD	1536	-2.851	4.636	-11.94	6.236	-0.6149	0.5387
7	7:7129858:A:G	7129858	G	ADD	1536	4.455	7.245	-9.746	18.66	0.6148	0.5387
9	9:8147057:G:A	8147057	A	ADD	1536	3.199	5.203	-6.998	13.4	0.6149	0.5387
9	9:81835737:C:A	81835737	A	ADD	1536	3.823	6.217	-8.362	16.01	0.615	0.5387
10	10:93163929:G:A	93163929	A	ADD	1536	-4.937	8.028	-20.67	10.8	-0.6149	0.5387
10	10:132410312:C:T	132410312	T	ADD	1536	3.411	5.547	-7.461	14.28	0.6149	0.5387
11	11:94681989:A:G	94681989	A	ADD	1536	2.664	4.332	-5.827	11.15	0.6149	0.5387
11	11:108012077:G:A	108012077	G	ADD	1536	-4.288	6.972	-17.95	9.377	-0.615	0.5387
11	11:110174108:G:A	110174108	A	ADD	1536	-2.886	4.693	-12.08	6.313	-0.6149	0.5387
12	12:540994:A:G	540994	A	ADD	1536	3.72	6.05	-8.138	15.58	0.6149	0.5387
13	13:40108008:G:A	40108008	G	ADD	1536	2.811	4.572	-6.149	11.77	0.6149	0.5387
13	13:40108135:A:T	40108135	A	ADD	1536	2.811	4.572	-6.149	11.77	0.6149	0.5387
13	13:48381056:A:G	48381056	G	ADD	1536	-3.078	5.005	-12.89	6.731	-0.615	0.5387
13	13:48381589:G:A	48381589	A	ADD	1536	-3.078	5.005	-12.89	6.731	-0.615	0.5387
13	13:108538210:C:A	108538210	A	ADD	1536	-4.895	7.959	-20.49	10.7	-0.615	0.5387
13	13:108538328:G:A	108538328	A	ADD	1536	-4.895	7.959	-20.49	10.7	-0.615	0.5387
13	13:108540132:G:C	108540132	C	ADD	1536	-4.895	7.959	-20.49	10.7	-0.615	0.5387
13	13:108540303:T:C	108540303	C	ADD	1536	-4.895	7.959	-20.49	10.7	-0.615	0.5387
13	13:108541251:A:C	108541251	C	ADD	1536	-4.895	7.959	-20.49	10.7	-0.615	0.5387
13	13:108546952:G:A	108546952	A	ADD	1536	-4.895	7.959	-20.49	10.7	-0.615	0.5387
13	13:108548396:A:T	108548396	T	ADD	1536	-4.895	7.959	-20.49	10.7	-0.615	0.5387
14	14:90015983:A:G	90015983	G	ADD	1536	3.733	6.072	-8.167	15.63	0.6149	0.5387
16	16:54041321:G:T	54041321	T	ADD	1536	-2.603	4.233	-10.9	5.693	-0.6149	0.5387
16	16:58928558:T:C	58928558	C	ADD	1536	2.628	4.274	-5.749	11.01	0.6149	0.5387
16	16:64044720:C:T	64044720	T	ADD	1536	3.262	5.306	-7.136	13.66	0.6149	0.5387
16	16:64045555:C:A	64045555	A	ADD	1536	3.262	5.306	-7.136	13.66	0.6149	0.5387
18	18:1691863:C:T	1691863	T	ADD	1536	-2.752	4.475	-11.52	6.019	-0.6149	0.5387
18	18:1700019:C:T	1700019	T	ADD	1536	-2.752	4.475	-11.52	6.019	-0.6149	0.5387
18	18:1701512:A:G	1701512	G	ADD	1536	-2.752	4.475	-11.52	6.019	-0.6149	0.5387
18	18:7949807:A:T	7949807	T	ADD	1536	-4.305	7.002	-18.03	9.418	-0.6149	0.5387
18	18:7956629:G:A	7956629	A	ADD	1536	-4.305	7.002	-18.03	9.418	-0.6149	0.5387
20	20:45398816:T:C	45398816	C	ADD	1536	2.731	4.441	-5.974	11.44	0.6149	0.5387
21	21:33346717:G:A	33346717	A	ADD	1536	2.704	4.397	-5.914	11.32	0.6149	0.5387
1	1:53289284:G:C	53289284	C	ADD	1536	-3.255	5.295	-13.63	7.123	-0.6148	0.5388
1	1:53289790:C:T	53289790	T	ADD	1536	-3.255	5.295	-13.63	7.123	-0.6148	0.5388
1	1:53297945:C:T	53297945	T	ADD	1536	-3.255	5.295	-13.63	7.123	-0.6148	0.5388
1	1:53307109:G:A	53307109	A	ADD	1536	-3.255	5.295	-13.63	7.123	-0.6148	0.5388
1	1:53307193:G:A	53307193	A	ADD	1536	-3.255	5.295	-13.63	7.123	-0.6148	0.5388
2	2:141897864:C:T	141897864	T	ADD	1536	3.753	6.105	-8.213	15.72	0.6147	0.5388
2	2:160902847:A:C	160902847	A	ADD	1536	-2.832	4.606	-11.86	6.195	-0.6148	0.5388
2	2:161020703:G:C	161020703	C	ADD	1536	-2.853	4.64	-11.95	6.242	-0.6148	0.5388
2	2:164715908:G:A	164715908	G	ADD	1536	-3.667	5.965	-15.36	8.024	-0.6148	0.5388
2	2:212375386:C:A	212375386	A	ADD	1536	2.637	4.289	-5.769	11.04	0.6148	0.5388
3	3:105342609:T:C	105342609	C	ADD	1536	3.268	5.316	-7.15	13.69	0.6148	0.5388
3	3:156230075:A:G	156230075	G	ADD	1536	-2.597	4.224	-10.88	5.682	-0.6148	0.5388
3	3:156230218:A:G	156230218	G	ADD	1536	-2.597	4.224	-10.88	5.682	-0.6148	0.5388
3	3:156231361:T:C	156231361	C	ADD	1536	-2.597	4.224	-10.88	5.682	-0.6148	0.5388
4	4:57410154:G:C	57410154	C	ADD	1536	3.191	5.19	-6.982	13.36	0.6147	0.5388
4	4:127535865:G:A	127535865	G	ADD	1536	2.611	4.246	-5.712	10.93	0.6148	0.5388
4	4:130805104:A:T	130805104	T	ADD	1536	2.633	4.282	-5.76	11.03	0.6148	0.5388
4	4:130810724:T:C	130810724	C	ADD	1536	2.633	4.282	-5.76	11.03	0.6148	0.5388
4	4:130814179:G:A	130814179	A	ADD	1536	2.633	4.282	-5.76	11.03	0.6148	0.5388
4	4:130815469:A:G	130815469	G	ADD	1536	2.633	4.282	-5.76	11.03	0.6148	0.5388
5	5:133238005:A:C	133238005	C	ADD	1536	-3.167	5.151	-13.26	6.929	-0.6148	0.5388
6	6:29560289:G:C	29560289	C	ADD	1536	-4.566	7.427	-19.12	9.991	-0.6148	0.5388
6	6:29572160:T:C	29572160	C	ADD	1536	-4.566	7.427	-19.12	9.991	-0.6148	0.5388
6	6:39925412:A:G	39925412	G	ADD	1536	-3.863	6.283	-16.18	8.452	-0.6148	0.5388
6	6:39925534:G:A	39925534	A	ADD	1536	-3.863	6.283	-16.18	8.452	-0.6148	0.5388
6	6:39925970:T:C	39925970	C	ADD	1536	-3.863	6.283	-16.18	8.452	-0.6148	0.5388
6	6:39928143:T:G	39928143	G	ADD	1536	-3.863	6.283	-16.18	8.452	-0.6148	0.5388
6	6:39929131:A:G	39929131	G	ADD	1536	-3.863	6.283	-16.18	8.452	-0.6148	0.5388
6	6:39930098:T:G	39930098	G	ADD	1536	-3.863	6.283	-16.18	8.452	-0.6148	0.5388
6	6:89278346:A:G	89278346	G	ADD	1536	2.597	4.224	-5.682	10.88	0.6147	0.5388
6	6:163034897:A:G	163034897	G	ADD	1536	2.823	4.592	-6.177	11.82	0.6148	0.5388
6	6:163034903:G:A	163034903	A	ADD	1536	2.823	4.592	-6.177	11.82	0.6148	0.5388
6	6:163034906:T:A	163034906	A	ADD	1536	2.823	4.592	-6.177	11.82	0.6148	0.5388
7	7:28366794:C:T	28366794	T	ADD	1536	2.727	4.436	-5.967	11.42	0.6148	0.5388
7	7:79526653:G:A	79526653	A	ADD	1536	-4.071	6.622	-17.05	8.908	-0.6148	0.5388
7	7:79526700:G:A	79526700	A	ADD	1536	-4.071	6.622	-17.05	8.908	-0.6148	0.5388
7	7:79528555:A:T	79528555	T	ADD	1536	-4.071	6.622	-17.05	8.908	-0.6148	0.5388
7	7:79529510:A:G	79529510	G	ADD	1536	-4.071	6.622	-17.05	8.908	-0.6148	0.5388
7	7:79530319:T:A	79530319	A	ADD	1536	-4.071	6.622	-17.05	8.908	-0.6148	0.5388
7	7:79530445:A:T	79530445	T	ADD	1536	-4.071	6.622	-17.05	8.908	-0.6148	0.5388
7	7:79531340:T:G	79531340	G	ADD	1536	-4.071	6.622	-17.05	8.908	-0.6148	0.5388
7	7:79531722:T:C	79531722	C	ADD	1536	-4.071	6.622	-17.05	8.908	-0.6148	0.5388
7	7:79532989:C:A	79532989	A	ADD	1536	-4.071	6.622	-17.05	8.908	-0.6148	0.5388
7	7:79534075:A:C	79534075	C	ADD	1536	-4.071	6.622	-17.05	8.908	-0.6148	0.5388
7	7:79535145:C:G	79535145	G	ADD	1536	-4.071	6.622	-17.05	8.908	-0.6148	0.5388
7	7:79536923:C:G	79536923	G	ADD	1536	-4.071	6.622	-17.05	8.908	-0.6148	0.5388
7	7:79537391:G:A	79537391	A	ADD	1536	-4.071	6.622	-17.05	8.908	-0.6148	0.5388
7	7:79540401:A:G	79540401	G	ADD	1536	-4.071	6.622	-17.05	8.908	-0.6148	0.5388
7	7:79541721:G:A	79541721	A	ADD	1536	-4.071	6.622	-17.05	8.908	-0.6148	0.5388
7	7:79547099:T:G	79547099	G	ADD	1536	-4.071	6.622	-17.05	8.908	-0.6148	0.5388
7	7:79547140:C:T	79547140	T	ADD	1536	-4.071	6.622	-17.05	8.908	-0.6148	0.5388
7	7:79569856:T:A	79569856	A	ADD	1536	-4.071	6.622	-17.05	8.908	-0.6148	0.5388
8	8:13818767:C:T	13818767	T	ADD	1536	3.197	5.199	-6.994	13.39	0.6148	0.5388
8	8:25171500:G:A	25171500	A	ADD	1536	-5.326	8.663	-22.31	11.65	-0.6148	0.5388
8	8:25171720:G:T	25171720	T	ADD	1536	-5.326	8.663	-22.31	11.65	-0.6148	0.5388
8	8:25172522:T:G	25172522	G	ADD	1536	-5.326	8.663	-22.31	11.65	-0.6148	0.5388
8	8:25173064:C:T	25173064	T	ADD	1536	-5.326	8.663	-22.31	11.65	-0.6148	0.5388
8	8:52384670:A:G	52384670	G	ADD	1536	4.655	7.571	-10.18	19.49	0.6148	0.5388
8	8:64183067:A:G	64183067	A	ADD	1536	3.116	5.069	-6.818	13.05	0.6147	0.5388
8	8:80269373:T:C	80269373	C	ADD	1536	-2.618	4.258	-10.96	5.727	-0.6148	0.5388
8	8:80382822:T:C	80382822	C	ADD	1536	-4.26	6.929	-17.84	9.321	-0.6148	0.5388
8	8:80754004:A:G	80754004	A	ADD	1536	2.602	4.233	-5.694	10.9	0.6148	0.5388
8	8:128108056:T:A	128108056	A	ADD	1536	3.158	5.136	-6.91	13.22	0.6147	0.5388
9	9:9741074:G:T	9741074	T	ADD	1536	-2.647	4.305	-11.08	5.791	-0.6148	0.5388
9	9:18571095:A:G	18571095	A	ADD	1536	-3.025	4.92	-12.67	6.618	-0.6148	0.5388
9	9:128800424:A:G	128800424	G	ADD	1536	-2.687	4.371	-11.25	5.88	-0.6148	0.5388
10	10:35535311:G:T	35535311	T	ADD	1536	-3.142	5.111	-13.16	6.876	-0.6147	0.5388
10	10:78518555:C:T	78518555	C	ADD	1536	2.664	4.333	-5.828	11.16	0.6148	0.5388
10	10:78519132:T:G	78519132	T	ADD	1536	2.664	4.333	-5.828	11.16	0.6148	0.5388
10	10:115323799:G:C	115323799	C	ADD	1536	-2.534	4.122	-10.61	5.545	-0.6148	0.5388
11	11:110334180:T:C	110334180	C	ADD	1536	-2.798	4.551	-11.72	6.121	-0.6148	0.5388
12	12:47640520:G:A	47640520	A	ADD	1536	3.169	5.155	-6.935	13.27	0.6148	0.5388
12	12:102972154:C:A	102972154	A	ADD	1536	3.617	5.884	-7.916	15.15	0.6147	0.5388
12	12:130978910:A:G	130978910	G	ADD	1536	3.528	5.74	-7.721	14.78	0.6147	0.5388
13	13:31337640:G:A	31337640	A	ADD	1536	2.619	4.26	-5.731	10.97	0.6148	0.5388
13	13:35065553:A:G	35065553	G	ADD	1536	-4.052	6.592	-16.97	8.867	-0.6148	0.5388
13	13:59078911:C:T	59078911	T	ADD	1536	-4.98	8.1	-20.86	10.9	-0.6148	0.5388
13	13:59107568:G:T	59107568	T	ADD	1536	-4.98	8.1	-20.86	10.9	-0.6148	0.5388
13	13:59137511:T:C	59137511	C	ADD	1536	-4.98	8.1	-20.86	10.9	-0.6148	0.5388
13	13:59141113:C:A	59141113	A	ADD	1536	-4.98	8.1	-20.86	10.9	-0.6148	0.5388
13	13:59161828:T:A	59161828	A	ADD	1536	-4.98	8.1	-20.86	10.9	-0.6148	0.5388
14	14:94942391:G:A	94942391	A	ADD	1536	3.195	5.198	-6.993	13.38	0.6147	0.5388
15	15:37308266:C:A	37308266	C	ADD	1536	-2.7	4.391	-11.31	5.907	-0.6148	0.5388
15	15:52501894:G:C	52501894	C	ADD	1536	-3.168	5.153	-13.27	6.932	-0.6148	0.5388
15	15:53450921:G:C	53450921	G	ADD	1536	2.737	4.453	-5.99	11.46	0.6147	0.5388
15	15:63461363:A:G	63461363	G	ADD	1536	2.602	4.231	-5.691	10.89	0.6148	0.5388
16	16:82646152:A:G	82646152	G	ADD	1536	2.708	4.405	-5.925	11.34	0.6147	0.5388
17	17:19936243:A:G	19936243	G	ADD	1536	-4.569	7.431	-19.13	9.996	-0.6148	0.5388
18	18:40642785:G:A	40642785	A	ADD	1536	2.927	4.762	-6.406	12.26	0.6147	0.5388
20	20:61967037:G:A	61967037	G	ADD	1536	-2.639	4.293	-11.05	5.775	-0.6148	0.5388
1	1:42612008:C:T	42612008	T	ADD	1536	2.713	4.413	-5.937	11.36	0.6147	0.5389
1	1:89064725:G:A	89064725	A	ADD	1536	-5.629	9.159	-23.58	12.32	-0.6146	0.5389
1	1:89079828:C:T	89079828	T	ADD	1536	-5.629	9.159	-23.58	12.32	-0.6146	0.5389
1	1:89080196:C:G	89080196	G	ADD	1536	-5.629	9.159	-23.58	12.32	-0.6146	0.5389
1	1:89080869:A:G	89080869	G	ADD	1536	-5.629	9.159	-23.58	12.32	-0.6146	0.5389
1	1:89090025:T:C	89090025	C	ADD	1536	-5.629	9.159	-23.58	12.32	-0.6146	0.5389
1	1:89090026:G:T	89090026	T	ADD	1536	-5.629	9.159	-23.58	12.32	-0.6146	0.5389
1	1:89093488:C:T	89093488	T	ADD	1536	-5.629	9.159	-23.58	12.32	-0.6146	0.5389
1	1:89097852:G:A	89097852	A	ADD	1536	-5.629	9.159	-23.58	12.32	-0.6146	0.5389
1	1:89105636:C:T	89105636	T	ADD	1536	-5.629	9.159	-23.58	12.32	-0.6146	0.5389
1	1:89105721:G:A	89105721	A	ADD	1536	-5.629	9.159	-23.58	12.32	-0.6146	0.5389
1	1:89106659:T:C	89106659	C	ADD	1536	-5.629	9.159	-23.58	12.32	-0.6146	0.5389
2	2:54017362:C:G	54017362	G	ADD	1536	-2.915	4.743	-12.21	6.381	-0.6146	0.5389
2	2:54885596:G:T	54885596	T	ADD	1536	-2.87	4.669	-12.02	6.281	-0.6147	0.5389
2	2:59500808:T:A	59500808	A	ADD	1536	4.174	6.792	-9.137	17.49	0.6146	0.5389
2	2:59501266:T:A	59501266	A	ADD	1536	4.174	6.792	-9.137	17.49	0.6146	0.5389
2	2:191009628:G:A	191009628	A	ADD	1536	-4.836	7.869	-20.26	10.59	-0.6146	0.5389
2	2:191010424:T:C	191010424	C	ADD	1536	-4.836	7.869	-20.26	10.59	-0.6146	0.5389
2	2:229173032:G:A	229173032	A	ADD	1536	3.434	5.587	-7.517	14.38	0.6145	0.5389
2	2:242281734:G:T	242281734	T	ADD	1536	-3.916	6.372	-16.41	8.573	-0.6146	0.5389
2	2:242285501:T:C	242285501	C	ADD	1536	-3.916	6.372	-16.41	8.573	-0.6146	0.5389
2	2:242289419:A:G	242289419	G	ADD	1536	-3.916	6.372	-16.41	8.573	-0.6146	0.5389
2	2:242292568:C:T	242292568	T	ADD	1536	-3.916	6.372	-16.41	8.573	-0.6146	0.5389
2	2:242292856:A:G	242292856	G	ADD	1536	-3.916	6.372	-16.41	8.573	-0.6146	0.5389
2	2:242294492:C:G	242294492	G	ADD	1536	-3.916	6.372	-16.41	8.573	-0.6146	0.5389
2	2:242301886:G:A	242301886	A	ADD	1536	-3.916	6.372	-16.41	8.573	-0.6146	0.5389
2	2:242304791:G:A	242304791	A	ADD	1536	-3.916	6.372	-16.41	8.573	-0.6146	0.5389
2	2:242305205:C:A	242305205	A	ADD	1536	-3.916	6.372	-16.41	8.573	-0.6146	0.5389
2	2:242309790:C:T	242309790	T	ADD	1536	-3.916	6.372	-16.41	8.573	-0.6146	0.5389
2	2:242317307:C:T	242317307	T	ADD	1536	-3.916	6.372	-16.41	8.573	-0.6146	0.5389
2	2:242317973:G:A	242317973	A	ADD	1536	-3.916	6.372	-16.41	8.573	-0.6146	0.5389
2	2:242322183:C:T	242322183	T	ADD	1536	-3.916	6.372	-16.41	8.573	-0.6146	0.5389
2	2:242326069:C:T	242326069	T	ADD	1536	-3.916	6.372	-16.41	8.573	-0.6146	0.5389
2	2:242332715:G:A	242332715	A	ADD	1536	-3.916	6.372	-16.41	8.573	-0.6146	0.5389
2	2:242338314:A:G	242338314	G	ADD	1536	-3.916	6.372	-16.41	8.573	-0.6146	0.5389
3	3:176274589:C:T	176274589	T	ADD	1536	-3.143	5.113	-13.16	6.879	-0.6147	0.5389
4	4:91672739:G:A	91672739	A	ADD	1536	-2.857	4.649	-11.97	6.254	-0.6146	0.5389
4	4:118380961:A:G	118380961	G	ADD	1536	-5.233	8.513	-21.92	11.45	-0.6147	0.5389
4	4:119884747:G:A	119884747	A	ADD	1536	-2.929	4.767	-12.27	6.413	-0.6146	0.5389
4	4:130707504:T:C	130707504	C	ADD	1536	-5.22	8.492	-21.86	11.42	-0.6147	0.5389
4	4:130709406:A:G	130709406	G	ADD	1536	-5.22	8.492	-21.86	11.42	-0.6147	0.5389
5	5:18377704:C:T	18377704	T	ADD	1536	-2.657	4.322	-11.13	5.814	-0.6147	0.5389
5	5:38199124:G:C	38199124	C	ADD	1536	3.911	6.364	-8.562	16.38	0.6145	0.5389
5	5:166673261:A:G	166673261	G	ADD	1536	-2.591	4.217	-10.86	5.673	-0.6146	0.5389
5	5:166673320:A:G	166673320	G	ADD	1536	-2.591	4.217	-10.86	5.673	-0.6146	0.5389
5	5:166674933:C:A	166674933	A	ADD	1536	-2.591	4.217	-10.86	5.673	-0.6146	0.5389
6	6:29346226:G:A	29346226	A	ADD	1536	-2.897	4.714	-12.14	6.342	-0.6146	0.5389
6	6:85066581:A:G	85066581	A	ADD	1536	4.419	7.19	-9.673	18.51	0.6146	0.5389
6	6:85768819:A:G	85768819	G	ADD	1536	-2.848	4.633	-11.93	6.234	-0.6146	0.5389
6	6:85773712:C:T	85773712	T	ADD	1536	-2.848	4.633	-11.93	6.234	-0.6146	0.5389
6	6:85774633:G:A	85774633	A	ADD	1536	-2.848	4.633	-11.93	6.234	-0.6146	0.5389
6	6:85776709:T:G	85776709	G	ADD	1536	-2.848	4.633	-11.93	6.234	-0.6146	0.5389
6	6:85777885:C:T	85777885	T	ADD	1536	-2.848	4.633	-11.93	6.234	-0.6146	0.5389
6	6:99793129:A:G	99793129	G	ADD	1536	-2.571	4.183	-10.77	5.627	-0.6146	0.5389
6	6:99793227:C:T	99793227	T	ADD	1536	-2.571	4.183	-10.77	5.627	-0.6146	0.5389
6	6:99793615:G:A	99793615	A	ADD	1536	-2.571	4.183	-10.77	5.627	-0.6146	0.5389
6	6:119910472:A:G	119910472	G	ADD	1536	5.45	8.868	-11.93	22.83	0.6146	0.5389
6	6:119912983:C:T	119912983	T	ADD	1536	5.45	8.868	-11.93	22.83	0.6146	0.5389
6	6:119913046:A:G	119913046	G	ADD	1536	5.45	8.868	-11.93	22.83	0.6146	0.5389
6	6:119913252:A:C	119913252	C	ADD	1536	5.45	8.868	-11.93	22.83	0.6146	0.5389
6	6:119913483:G:C	119913483	C	ADD	1536	5.45	8.868	-11.93	22.83	0.6146	0.5389
6	6:119915629:C:G	119915629	G	ADD	1536	5.45	8.868	-11.93	22.83	0.6146	0.5389
6	6:119918242:C:T	119918242	T	ADD	1536	5.45	8.868	-11.93	22.83	0.6146	0.5389
7	7:51116649:C:A	51116649	A	ADD	1536	-2.643	4.3	-11.07	5.785	-0.6146	0.5389
8	8:14844324:T:G	14844324	G	ADD	1536	-3.599	5.855	-15.07	7.877	-0.6146	0.5389
8	8:15462534:C:T	15462534	T	ADD	1536	-3.433	5.586	-14.38	7.515	-0.6147	0.5389
8	8:18214811:C:G	18214811	G	ADD	1536	-2.791	4.541	-11.69	6.109	-0.6146	0.5389
8	8:41617827:C:T	41617827	T	ADD	1536	3.343	5.439	-7.317	14	0.6147	0.5389
8	8:70091974:A:G	70091974	G	ADD	1536	-2.611	4.248	-10.94	5.715	-0.6146	0.5389
9	9:31268638:T:C	31268638	C	ADD	1536	-3.173	5.163	-13.29	6.947	-0.6146	0.5389
9	9:31271775:A:G	31271775	G	ADD	1536	-3.173	5.163	-13.29	6.947	-0.6146	0.5389
9	9:31272391:A:G	31272391	G	ADD	1536	-3.173	5.163	-13.29	6.947	-0.6146	0.5389
9	9:73726328:C:T	73726328	T	ADD	1536	-4.892	7.959	-20.49	10.71	-0.6147	0.5389
9	9:73727364:T:C	73727364	C	ADD	1536	-4.892	7.959	-20.49	10.71	-0.6147	0.5389
9	9:73728358:G:A	73728358	A	ADD	1536	-4.892	7.959	-20.49	10.71	-0.6147	0.5389
9	9:73733246:A:G	73733246	G	ADD	1536	-4.892	7.959	-20.49	10.71	-0.6147	0.5389
9	9:73734105:A:G	73734105	G	ADD	1536	-4.892	7.959	-20.49	10.71	-0.6147	0.5389
9	9:73735946:T:C	73735946	C	ADD	1536	-4.892	7.959	-20.49	10.71	-0.6147	0.5389
9	9:73736531:C:T	73736531	T	ADD	1536	-4.892	7.959	-20.49	10.71	-0.6147	0.5389
9	9:127207476:A:G	127207476	G	ADD	1536	3.672	5.976	-8.04	15.38	0.6146	0.5389
10	10:29333982:G:A	29333982	A	ADD	1536	4.663	7.588	-10.21	19.53	0.6145	0.5389
10	10:29335761:T:C	29335761	C	ADD	1536	4.663	7.588	-10.21	19.53	0.6145	0.5389
10	10:29335877:C:T	29335877	T	ADD	1536	4.663	7.588	-10.21	19.53	0.6145	0.5389
10	10:29336306:A:C	29336306	C	ADD	1536	4.663	7.588	-10.21	19.53	0.6145	0.5389
10	10:120893909:C:T	120893909	T	ADD	1536	2.674	4.351	-5.853	11.2	0.6146	0.5389
11	11:4705154:T:C	4705154	C	ADD	1536	3.138	5.105	-6.867	13.14	0.6147	0.5389
11	11:4706652:C:T	4706652	T	ADD	1536	3.138	5.105	-6.867	13.14	0.6147	0.5389
11	11:79027547:G:A	79027547	A	ADD	1536	-2.625	4.271	-11	5.747	-0.6146	0.5389
11	11:89166307:C:G	89166307	G	ADD	1536	3.227	5.249	-7.062	13.52	0.6147	0.5389
11	11:89168756:A:G	89168756	G	ADD	1536	3.227	5.249	-7.062	13.52	0.6147	0.5389
11	11:89174214:T:C	89174214	C	ADD	1536	3.227	5.249	-7.062	13.52	0.6147	0.5389
11	11:89175225:A:G	89175225	G	ADD	1536	3.227	5.249	-7.062	13.52	0.6147	0.5389
11	11:89178524:C:A	89178524	A	ADD	1536	3.227	5.249	-7.062	13.52	0.6147	0.5389
11	11:89180884:C:A	89180884	A	ADD	1536	3.227	5.249	-7.062	13.52	0.6147	0.5389
11	11:89184339:G:A	89184339	A	ADD	1536	3.227	5.249	-7.062	13.52	0.6147	0.5389
11	11:89188275:A:C	89188275	C	ADD	1536	3.227	5.249	-7.062	13.52	0.6147	0.5389
11	11:89190489:G:A	89190489	A	ADD	1536	3.227	5.249	-7.062	13.52	0.6147	0.5389
11	11:89191029:C:G	89191029	G	ADD	1536	3.227	5.249	-7.062	13.52	0.6147	0.5389
11	11:89194367:C:T	89194367	T	ADD	1536	3.227	5.249	-7.062	13.52	0.6147	0.5389
11	11:89194588:G:A	89194588	A	ADD	1536	3.227	5.249	-7.062	13.52	0.6147	0.5389
11	11:89197759:T:C	89197759	C	ADD	1536	3.227	5.249	-7.062	13.52	0.6147	0.5389
11	11:89199188:C:T	89199188	T	ADD	1536	3.227	5.249	-7.062	13.52	0.6147	0.5389
11	11:89202569:G:A	89202569	A	ADD	1536	3.227	5.249	-7.062	13.52	0.6147	0.5389
11	11:89203987:T:C	89203987	C	ADD	1536	3.227	5.249	-7.062	13.52	0.6147	0.5389
11	11:89205418:C:T	89205418	T	ADD	1536	3.227	5.249	-7.062	13.52	0.6147	0.5389
11	11:89205925:G:A	89205925	A	ADD	1536	3.227	5.249	-7.062	13.52	0.6147	0.5389
11	11:89206511:T:C	89206511	C	ADD	1536	3.227	5.249	-7.062	13.52	0.6147	0.5389
11	11:89206677:C:A	89206677	A	ADD	1536	3.227	5.249	-7.062	13.52	0.6147	0.5389
11	11:96000100:G:A	96000100	G	ADD	1536	-2.623	4.267	-10.99	5.741	-0.6146	0.5389
12	12:45330064:C:G	45330064	G	ADD	1536	-3.324	5.408	-13.92	7.275	-0.6146	0.5389
12	12:45398051:T:C	45398051	C	ADD	1536	2.902	4.721	-6.352	12.16	0.6146	0.5389
12	12:45398190:C:T	45398190	T	ADD	1536	2.902	4.721	-6.352	12.16	0.6146	0.5389
12	12:70153141:A:G	70153141	G	ADD	1536	2.63	4.28	-5.758	11.02	0.6146	0.5389
12	12:70156051:G:A	70156051	A	ADD	1536	2.63	4.28	-5.758	11.02	0.6146	0.5389
13	13:109801432:A:C	109801432	C	ADD	1536	-2.616	4.257	-10.96	5.727	-0.6146	0.5389
14	14:78639763:G:A	78639763	A	ADD	1536	-2.797	4.551	-11.72	6.123	-0.6146	0.5389
16	16:51936243:G:A	51936243	A	ADD	1536	2.683	4.366	-5.873	11.24	0.6147	0.5389
16	16:60894079:C:T	60894079	T	ADD	1536	-3.25	5.287	-13.61	7.113	-0.6147	0.5389
16	16:60895094:T:C	60895094	C	ADD	1536	-3.25	5.287	-13.61	7.113	-0.6147	0.5389
16	16:60895223:T:C	60895223	C	ADD	1536	-3.25	5.287	-13.61	7.113	-0.6147	0.5389
17	17:66389513:G:A	66389513	A	ADD	1536	2.637	4.29	-5.771	11.04	0.6146	0.5389
17	17:66389646:T:C	66389646	C	ADD	1536	2.637	4.29	-5.771	11.04	0.6146	0.5389
17	17:66389826:G:A	66389826	A	ADD	1536	2.637	4.29	-5.771	11.04	0.6146	0.5389
18	18:68801856:G:A	68801856	A	ADD	1536	-2.646	4.306	-11.09	5.793	-0.6146	0.5389
18	18:71482929:C:T	71482929	C	ADD	1536	2.55	4.149	-5.582	10.68	0.6147	0.5389
21	21:26058246:A:G	26058246	G	ADD	1536	-4.173	6.789	-17.48	9.134	-0.6146	0.5389
1	1:21947720:G:A	21947720	A	ADD	1536	-3.04	4.947	-12.74	6.656	-0.6145	0.539
1	1:80256781:A:G	80256781	G	ADD	1536	3.607	5.869	-7.897	15.11	0.6145	0.539
3	3:61503793:G:T	61503793	T	ADD	1536	-3.292	5.357	-13.79	7.208	-0.6145	0.539
3	3:61504937:G:T	61504937	T	ADD	1536	-3.292	5.357	-13.79	7.208	-0.6145	0.539
3	3:126746690:A:G	126746690	G	ADD	1536	2.691	4.379	-5.892	11.27	0.6144	0.539
3	3:141492242:T:A	141492242	A	ADD	1536	-5.288	8.607	-22.16	11.58	-0.6144	0.539
4	4:157133490:A:G	157133490	A	ADD	1536	2.684	4.368	-5.877	11.25	0.6145	0.539
4	4:157133829:A:G	157133829	A	ADD	1536	2.684	4.368	-5.877	11.25	0.6145	0.539
4	4:157136049:C:G	157136049	C	ADD	1536	2.684	4.368	-5.877	11.25	0.6145	0.539
4	4:183035265:T:C	183035265	T	ADD	1536	-2.647	4.308	-11.09	5.796	-0.6145	0.539
5	5:2288029:C:T	2288029	T	ADD	1536	-3.692	6.009	-15.47	8.086	-0.6144	0.539
5	5:112531024:A:G	112531024	G	ADD	1536	-3.223	5.245	-13.5	7.056	-0.6145	0.539
6	6:30975440:A:G	30975440	G	ADD	1536	3.866	6.292	-8.466	16.2	0.6144	0.539
6	6:30975445:C:T	30975445	T	ADD	1536	3.866	6.292	-8.466	16.2	0.6144	0.539
6	6:31065423:T:C	31065423	C	ADD	1536	-6.276	10.22	-26.3	13.74	-0.6144	0.539
6	6:31075139:A:G	31075139	G	ADD	1536	-6.276	10.22	-26.3	13.74	-0.6144	0.539
6	6:32949726:A:G	32949726	G	ADD	1536	-3.64	5.923	-15.25	7.97	-0.6145	0.539
6	6:73865758:A:G	73865758	G	ADD	1536	-2.825	4.597	-11.83	6.185	-0.6145	0.539
6	6:82986010:A:G	82986010	G	ADD	1536	-3.617	5.887	-15.16	7.92	-0.6145	0.539
6	6:153607032:G:A	153607032	A	ADD	1536	3.241	5.275	-7.097	13.58	0.6144	0.539
6	6:168616247:C:G	168616247	G	ADD	1536	3.746	6.096	-8.203	15.69	0.6144	0.539
6	6:168620090:C:T	168620090	T	ADD	1536	3.746	6.096	-8.203	15.69	0.6144	0.539
7	7:691073:G:A	691073	A	ADD	1536	3.334	5.425	-7.299	13.97	0.6145	0.539
7	7:26417835:G:T	26417835	T	ADD	1536	3.208	5.221	-7.025	13.44	0.6144	0.539
8	8:83565104:T:A	83565104	A	ADD	1536	-4.518	7.354	-18.93	9.895	-0.6144	0.539
8	8:83565380:A:T	83565380	T	ADD	1536	-4.518	7.354	-18.93	9.895	-0.6144	0.539
8	8:83565874:T:C	83565874	C	ADD	1536	-4.518	7.354	-18.93	9.895	-0.6144	0.539
8	8:83566232:G:T	83566232	T	ADD	1536	-4.518	7.354	-18.93	9.895	-0.6144	0.539
8	8:83567219:G:A	83567219	A	ADD	1536	-4.518	7.354	-18.93	9.895	-0.6144	0.539
8	8:83568340:A:G	83568340	G	ADD	1536	-4.518	7.354	-18.93	9.895	-0.6144	0.539
8	8:83569192:T:G	83569192	G	ADD	1536	-4.518	7.354	-18.93	9.895	-0.6144	0.539
8	8:83569437:G:C	83569437	C	ADD	1536	-4.518	7.354	-18.93	9.895	-0.6144	0.539
8	8:83569541:C:T	83569541	T	ADD	1536	-4.518	7.354	-18.93	9.895	-0.6144	0.539
8	8:83572361:C:T	83572361	T	ADD	1536	-4.518	7.354	-18.93	9.895	-0.6144	0.539
8	8:83572537:T:A	83572537	A	ADD	1536	-4.518	7.354	-18.93	9.895	-0.6144	0.539
8	8:83573251:A:G	83573251	G	ADD	1536	-4.518	7.354	-18.93	9.895	-0.6144	0.539
8	8:83573982:A:G	83573982	G	ADD	1536	-4.518	7.354	-18.93	9.895	-0.6144	0.539
8	8:83575145:G:C	83575145	C	ADD	1536	-4.518	7.354	-18.93	9.895	-0.6144	0.539
8	8:83580611:C:T	83580611	T	ADD	1536	-4.518	7.354	-18.93	9.895	-0.6144	0.539
9	9:93941145:G:T	93941145	T	ADD	1536	3.228	5.252	-7.066	13.52	0.6145	0.539
9	9:93941796:G:A	93941796	G	ADD	1536	2.908	4.732	-6.366	12.18	0.6145	0.539
10	10:24735213:C:T	24735213	T	ADD	1536	3.355	5.46	-7.346	14.06	0.6144	0.539
10	10:82342984:A:G	82342984	G	ADD	1536	2.695	4.386	-5.901	11.29	0.6145	0.539
10	10:82343081:A:C	82343081	C	ADD	1536	2.695	4.386	-5.901	11.29	0.6145	0.539
10	10:82343244:A:G	82343244	G	ADD	1536	2.695	4.386	-5.901	11.29	0.6145	0.539
10	10:82343318:C:T	82343318	T	ADD	1536	2.695	4.386	-5.901	11.29	0.6145	0.539
10	10:82343336:A:G	82343336	G	ADD	1536	2.695	4.386	-5.901	11.29	0.6145	0.539
10	10:82343604:A:T	82343604	T	ADD	1536	2.695	4.386	-5.901	11.29	0.6145	0.539
10	10:82344011:C:T	82344011	T	ADD	1536	2.695	4.386	-5.901	11.29	0.6145	0.539
10	10:82344016:T:G	82344016	G	ADD	1536	2.695	4.386	-5.901	11.29	0.6145	0.539
10	10:82344270:G:A	82344270	A	ADD	1536	2.695	4.386	-5.901	11.29	0.6145	0.539
10	10:82344366:T:G	82344366	G	ADD	1536	2.695	4.386	-5.901	11.29	0.6145	0.539
10	10:82344538:T:C	82344538	C	ADD	1536	2.695	4.386	-5.901	11.29	0.6145	0.539
10	10:82344676:G:A	82344676	A	ADD	1536	2.695	4.386	-5.901	11.29	0.6145	0.539
10	10:82344760:C:T	82344760	T	ADD	1536	2.695	4.386	-5.901	11.29	0.6145	0.539
10	10:82344797:T:G	82344797	G	ADD	1536	2.695	4.386	-5.901	11.29	0.6145	0.539
10	10:82345011:G:C	82345011	C	ADD	1536	2.695	4.386	-5.901	11.29	0.6145	0.539
10	10:82345279:C:T	82345279	T	ADD	1536	2.695	4.386	-5.901	11.29	0.6145	0.539
10	10:82345597:A:G	82345597	G	ADD	1536	2.695	4.386	-5.901	11.29	0.6145	0.539
10	10:82345665:T:C	82345665	C	ADD	1536	2.695	4.386	-5.901	11.29	0.6145	0.539
10	10:82345687:T:G	82345687	G	ADD	1536	2.695	4.386	-5.901	11.29	0.6145	0.539
10	10:82345895:G:T	82345895	T	ADD	1536	2.695	4.386	-5.901	11.29	0.6145	0.539
10	10:82346012:T:C	82346012	C	ADD	1536	2.695	4.386	-5.901	11.29	0.6145	0.539
10	10:82346063:C:G	82346063	G	ADD	1536	2.695	4.386	-5.901	11.29	0.6145	0.539
10	10:82346193:G:A	82346193	A	ADD	1536	2.695	4.386	-5.901	11.29	0.6145	0.539
10	10:82346260:T:C	82346260	C	ADD	1536	2.695	4.386	-5.901	11.29	0.6145	0.539
10	10:82346295:A:G	82346295	G	ADD	1536	2.695	4.386	-5.901	11.29	0.6145	0.539
10	10:82346365:T:C	82346365	C	ADD	1536	2.695	4.386	-5.901	11.29	0.6145	0.539
10	10:122540719:A:G	122540719	G	ADD	1536	-3.018	4.912	-12.65	6.609	-0.6145	0.539
11	11:43307196:A:G	43307196	G	ADD	1536	4.308	7.011	-9.433	18.05	0.6144	0.539
12	12:51344756:C:T	51344756	T	ADD	1536	2.604	4.237	-5.701	10.91	0.6145	0.539
12	12:51344759:G:A	51344759	A	ADD	1536	2.604	4.237	-5.701	10.91	0.6145	0.539
12	12:51345370:G:C	51345370	C	ADD	1536	2.604	4.237	-5.701	10.91	0.6145	0.539
12	12:51349641:C:T	51349641	T	ADD	1536	2.602	4.234	-5.697	10.9	0.6145	0.539
12	12:121232328:G:A	121232328	A	ADD	1536	-2.623	4.269	-10.99	5.744	-0.6145	0.539
12	12:121236258:C:T	121236258	T	ADD	1536	-2.623	4.269	-10.99	5.744	-0.6145	0.539
12	12:121239068:G:T	121239068	T	ADD	1536	-2.623	4.269	-10.99	5.744	-0.6145	0.539
12	12:121239696:A:G	121239696	G	ADD	1536	-2.623	4.269	-10.99	5.744	-0.6145	0.539
12	12:121240193:C:T	121240193	T	ADD	1536	-2.623	4.269	-10.99	5.744	-0.6145	0.539
12	12:121242520:C:T	121242520	T	ADD	1536	-2.623	4.269	-10.99	5.744	-0.6145	0.539
12	12:121243539:G:A	121243539	A	ADD	1536	-2.623	4.269	-10.99	5.744	-0.6145	0.539
12	12:121244594:G:A	121244594	A	ADD	1536	-2.623	4.269	-10.99	5.744	-0.6145	0.539
12	12:121247182:T:C	121247182	C	ADD	1536	-2.623	4.269	-10.99	5.744	-0.6145	0.539
12	12:121247491:C:A	121247491	A	ADD	1536	-2.623	4.269	-10.99	5.744	-0.6145	0.539
12	12:121247926:T:C	121247926	C	ADD	1536	-2.623	4.269	-10.99	5.744	-0.6145	0.539
12	12:121259984:T:C	121259984	C	ADD	1536	-2.623	4.269	-10.99	5.744	-0.6145	0.539
12	12:121275349:T:C	121275349	C	ADD	1536	-2.623	4.269	-10.99	5.744	-0.6145	0.539
12	12:121275642:T:C	121275642	C	ADD	1536	-2.623	4.269	-10.99	5.744	-0.6145	0.539
12	12:121279912:T:C	121279912	C	ADD	1536	-2.623	4.269	-10.99	5.744	-0.6145	0.539
12	12:121280839:A:G	121280839	G	ADD	1536	-2.623	4.269	-10.99	5.744	-0.6145	0.539
12	12:121286136:G:A	121286136	A	ADD	1536	-2.623	4.269	-10.99	5.744	-0.6145	0.539
13	13:41105780:G:A	41105780	G	ADD	1536	2.62	4.265	-5.738	10.98	0.6144	0.539
13	13:47242067:C:G	47242067	G	ADD	1536	-2.934	4.774	-12.29	6.423	-0.6145	0.539
13	13:51739168:G:A	51739168	A	ADD	1536	-3.855	6.273	-16.15	8.44	-0.6145	0.539
13	13:77472328:T:A	77472328	A	ADD	1536	-2.891	4.705	-12.11	6.331	-0.6145	0.539
13	13:95000735:A:G	95000735	G	ADD	1536	-3.038	4.944	-12.73	6.652	-0.6145	0.539
14	14:70644742:T:C	70644742	T	ADD	1536	-2.715	4.418	-11.37	5.944	-0.6145	0.539
14	14:70645165:A:T	70645165	A	ADD	1536	-2.715	4.418	-11.37	5.944	-0.6145	0.539
15	15:27157040:A:G	27157040	A	ADD	1536	-2.587	4.211	-10.84	5.666	-0.6144	0.539
15	15:34036376:C:T	34036376	T	ADD	1536	-2.925	4.761	-12.26	6.407	-0.6144	0.539
16	16:50917845:G:A	50917845	A	ADD	1536	3.898	6.344	-8.536	16.33	0.6144	0.539
18	18:29768609:A:G	29768609	G	ADD	1536	2.843	4.628	-6.227	11.91	0.6144	0.539
19	19:55193836:G:A	55193836	A	ADD	1536	-2.699	4.393	-11.31	5.911	-0.6145	0.539
22	22:50084649:T:C	50084649	C	ADD	1536	-4.883	7.947	-20.46	10.69	-0.6145	0.539
2	2:7256134:A:G	7256134	G	ADD	1536	-2.874	4.679	-12.05	6.297	-0.6142	0.5391
2	2:28821149:A:G	28821149	G	ADD	1536	-2.671	4.347	-11.19	5.85	-0.6143	0.5391
2	2:28821739:T:G	28821739	G	ADD	1536	-2.671	4.347	-11.19	5.85	-0.6143	0.5391
2	2:56568078:A:G	56568078	A	ADD	1536	2.612	4.252	-5.721	10.94	0.6144	0.5391
2	2:56568273:A:G	56568273	A	ADD	1536	2.612	4.252	-5.721	10.94	0.6144	0.5391
2	2:112026960:G:A	112026960	A	ADD	1536	2.888	4.701	-6.326	12.1	0.6144	0.5391
2	2:122350967:G:A	122350967	A	ADD	1536	-3.193	5.198	-13.38	6.994	-0.6143	0.5391
2	2:122353610:G:A	122353610	A	ADD	1536	-3.193	5.198	-13.38	6.994	-0.6143	0.5391
2	2:122355593:C:T	122355593	T	ADD	1536	-3.193	5.198	-13.38	6.994	-0.6143	0.5391
2	2:122364402:G:A	122364402	A	ADD	1536	-3.193	5.198	-13.38	6.994	-0.6143	0.5391
2	2:122367240:C:T	122367240	T	ADD	1536	-3.193	5.198	-13.38	6.994	-0.6143	0.5391
2	2:122368190:A:G	122368190	G	ADD	1536	-3.193	5.198	-13.38	6.994	-0.6143	0.5391
2	2:122370877:T:G	122370877	G	ADD	1536	-3.193	5.198	-13.38	6.994	-0.6143	0.5391
2	2:134261846:A:G	134261846	A	ADD	1536	3.258	5.303	-7.135	13.65	0.6144	0.5391
2	2:134261852:T:C	134261852	T	ADD	1536	3.258	5.303	-7.135	13.65	0.6144	0.5391
2	2:172490150:A:C	172490150	A	ADD	1536	2.672	4.348	-5.851	11.19	0.6144	0.5391
2	2:172490226:A:G	172490226	A	ADD	1536	2.672	4.348	-5.851	11.19	0.6144	0.5391
2	2:172490721:A:G	172490721	A	ADD	1536	2.672	4.348	-5.851	11.19	0.6144	0.5391
2	2:172491084:G:T	172491084	G	ADD	1536	2.672	4.348	-5.851	11.19	0.6144	0.5391
2	2:172491256:C:G	172491256	C	ADD	1536	2.672	4.348	-5.851	11.19	0.6144	0.5391
2	2:172491911:A:T	172491911	A	ADD	1536	2.672	4.348	-5.851	11.19	0.6144	0.5391
2	2:172491998:A:C	172491998	A	ADD	1536	2.672	4.348	-5.851	11.19	0.6144	0.5391
2	2:172492020:G:C	172492020	G	ADD	1536	2.672	4.348	-5.851	11.19	0.6144	0.5391
2	2:172492024:C:T	172492024	C	ADD	1536	2.672	4.348	-5.851	11.19	0.6144	0.5391
2	2:212255851:G:C	212255851	C	ADD	1536	4.016	6.536	-8.795	16.83	0.6143	0.5391
3	3:39811307:A:G	39811307	G	ADD	1536	5.599	9.113	-12.26	23.46	0.6144	0.5391
3	3:39811962:G:A	39811962	A	ADD	1536	5.599	9.113	-12.26	23.46	0.6144	0.5391
3	3:39812281:C:T	39812281	T	ADD	1536	5.599	9.113	-12.26	23.46	0.6144	0.5391
3	3:39813840:G:C	39813840	C	ADD	1536	5.599	9.113	-12.26	23.46	0.6144	0.5391
3	3:39816268:A:G	39816268	G	ADD	1536	5.599	9.113	-12.26	23.46	0.6144	0.5391
3	3:39817034:G:C	39817034	C	ADD	1536	5.599	9.113	-12.26	23.46	0.6144	0.5391
3	3:39817236:G:T	39817236	T	ADD	1536	5.599	9.113	-12.26	23.46	0.6144	0.5391
3	3:39817494:A:G	39817494	G	ADD	1536	5.599	9.113	-12.26	23.46	0.6144	0.5391
3	3:39818168:G:A	39818168	A	ADD	1536	5.599	9.113	-12.26	23.46	0.6144	0.5391
3	3:39818575:C:G	39818575	G	ADD	1536	5.599	9.113	-12.26	23.46	0.6144	0.5391
3	3:39819220:C:T	39819220	T	ADD	1536	5.599	9.113	-12.26	23.46	0.6144	0.5391
3	3:39820440:T:G	39820440	G	ADD	1536	5.599	9.113	-12.26	23.46	0.6144	0.5391
3	3:39820444:T:G	39820444	G	ADD	1536	5.599	9.113	-12.26	23.46	0.6144	0.5391
3	3:39820629:C:T	39820629	T	ADD	1536	5.599	9.113	-12.26	23.46	0.6144	0.5391
3	3:39820641:G:A	39820641	A	ADD	1536	5.599	9.113	-12.26	23.46	0.6144	0.5391
3	3:39822165:T:C	39822165	C	ADD	1536	5.599	9.113	-12.26	23.46	0.6144	0.5391
3	3:39822512:C:G	39822512	G	ADD	1536	5.599	9.113	-12.26	23.46	0.6144	0.5391
3	3:39822680:T:G	39822680	G	ADD	1536	5.599	9.113	-12.26	23.46	0.6144	0.5391
3	3:39822733:A:G	39822733	G	ADD	1536	5.599	9.113	-12.26	23.46	0.6144	0.5391
3	3:39822883:A:G	39822883	G	ADD	1536	5.599	9.113	-12.26	23.46	0.6144	0.5391
3	3:39824999:G:A	39824999	A	ADD	1536	5.599	9.113	-12.26	23.46	0.6144	0.5391
3	3:39826129:A:C	39826129	C	ADD	1536	5.599	9.113	-12.26	23.46	0.6144	0.5391
3	3:39826324:A:T	39826324	T	ADD	1536	5.599	9.113	-12.26	23.46	0.6144	0.5391
3	3:39826692:C:A	39826692	A	ADD	1536	5.599	9.113	-12.26	23.46	0.6144	0.5391
3	3:39826844:G:A	39826844	A	ADD	1536	5.599	9.113	-12.26	23.46	0.6144	0.5391
3	3:39828519:A:G	39828519	G	ADD	1536	5.599	9.113	-12.26	23.46	0.6144	0.5391
3	3:39828858:T:A	39828858	A	ADD	1536	5.599	9.113	-12.26	23.46	0.6144	0.5391
3	3:39829310:A:G	39829310	G	ADD	1536	5.599	9.113	-12.26	23.46	0.6144	0.5391
3	3:39830554:T:C	39830554	C	ADD	1536	5.599	9.113	-12.26	23.46	0.6144	0.5391
3	3:39832604:A:G	39832604	G	ADD	1536	5.599	9.113	-12.26	23.46	0.6144	0.5391
3	3:39833141:A:T	39833141	T	ADD	1536	5.599	9.113	-12.26	23.46	0.6144	0.5391
3	3:39833631:C:A	39833631	A	ADD	1536	5.599	9.113	-12.26	23.46	0.6144	0.5391
3	3:39833733:G:A	39833733	A	ADD	1536	5.599	9.113	-12.26	23.46	0.6144	0.5391
3	3:39836997:G:A	39836997	A	ADD	1536	5.599	9.113	-12.26	23.46	0.6144	0.5391
3	3:68081947:A:G	68081947	G	ADD	1536	3.793	6.175	-8.31	15.9	0.6143	0.5391
3	3:133688173:A:C	133688173	A	ADD	1536	-2.569	4.182	-10.77	5.628	-0.6143	0.5391
3	3:150895145:A:C	150895145	C	ADD	1536	-3.197	5.204	-13.4	7.003	-0.6143	0.5391
3	3:150899859:A:G	150899859	G	ADD	1536	-3.197	5.204	-13.4	7.003	-0.6143	0.5391
3	3:150900085:T:G	150900085	G	ADD	1536	-3.197	5.204	-13.4	7.003	-0.6143	0.5391
3	3:150900867:G:A	150900867	A	ADD	1536	-3.197	5.204	-13.4	7.003	-0.6143	0.5391
3	3:150901029:T:C	150901029	C	ADD	1536	-3.197	5.204	-13.4	7.003	-0.6143	0.5391
3	3:150901408:T:C	150901408	C	ADD	1536	-3.197	5.204	-13.4	7.003	-0.6143	0.5391
3	3:173785291:C:T	173785291	T	ADD	1536	-3.406	5.543	-14.27	7.459	-0.6144	0.5391
4	4:10247512:G:C	10247512	G	ADD	1536	-2.675	4.354	-11.21	5.859	-0.6144	0.5391
4	4:14300569:C:A	14300569	A	ADD	1536	3.507	5.708	-7.681	14.69	0.6143	0.5391
4	4:41334629:G:C	41334629	C	ADD	1536	-2.973	4.839	-12.46	6.512	-0.6144	0.5391
4	4:44873163:C:T	44873163	T	ADD	1536	-2.909	4.736	-12.19	6.374	-0.6142	0.5391
4	4:56467214:A:G	56467214	G	ADD	1536	5.396	8.784	-11.82	22.61	0.6144	0.5391
5	5:15295997:C:A	15295997	A	ADD	1536	-4.785	7.789	-20.05	10.48	-0.6143	0.5391
5	5:149909441:G:A	149909441	A	ADD	1536	-3.652	5.945	-15.3	8	-0.6144	0.5391
6	6:22160802:A:G	22160802	A	ADD	1536	2.653	4.319	-5.811	11.12	0.6143	0.5391
6	6:44141606:C:T	44141606	T	ADD	1536	-4.088	6.653	-17.13	8.953	-0.6144	0.5391
6	6:44142810:T:C	44142810	C	ADD	1536	-4.088	6.653	-17.13	8.953	-0.6144	0.5391
6	6:76498213:G:C	76498213	C	ADD	1536	-3.403	5.54	-14.26	7.455	-0.6142	0.5391
6	6:78808134:A:C	78808134	C	ADD	1536	3.822	6.222	-8.373	16.02	0.6143	0.5391
6	6:169669651:T:C	169669651	C	ADD	1536	3.271	5.325	-7.165	13.71	0.6144	0.5391
7	7:15902697:A:T	15902697	T	ADD	1536	-2.933	4.774	-12.29	6.424	-0.6144	0.5391
7	7:15902968:C:G	15902968	G	ADD	1536	-2.933	4.774	-12.29	6.424	-0.6144	0.5391
7	7:64815314:C:G	64815314	G	ADD	1536	3.134	5.102	-6.865	13.13	0.6143	0.5391
7	7:90811586:A:G	90811586	G	ADD	1536	-5.36	8.725	-22.46	11.74	-0.6143	0.5391
8	8:4090246:A:C	4090246	C	ADD	1536	-4.986	8.116	-20.89	10.92	-0.6143	0.5391
8	8:10243101:G:T	10243101	T	ADD	1536	-2.662	4.333	-11.16	5.831	-0.6143	0.5391
8	8:13848568:A:C	13848568	C	ADD	1536	-2.635	4.29	-11.04	5.773	-0.6143	0.5391
8	8:128757780:A:G	128757780	G	ADD	1536	-3.25	5.291	-13.62	7.12	-0.6143	0.5391
8	8:133705915:C:T	133705915	T	ADD	1536	2.59	4.215	-5.672	10.85	0.6144	0.5391
8	8:133706784:C:A	133706784	A	ADD	1536	2.59	4.215	-5.672	10.85	0.6144	0.5391
8	8:133708491:T:C	133708491	C	ADD	1536	2.59	4.215	-5.672	10.85	0.6144	0.5391
8	8:133709387:A:G	133709387	G	ADD	1536	2.59	4.215	-5.672	10.85	0.6144	0.5391
8	8:133709618:C:A	133709618	A	ADD	1536	2.59	4.215	-5.672	10.85	0.6144	0.5391
8	8:133710246:C:T	133710246	T	ADD	1536	2.59	4.215	-5.672	10.85	0.6144	0.5391
8	8:143889429:G:A	143889429	A	ADD	1536	-2.8	4.558	-11.73	6.133	-0.6143	0.5391
8	8:143895902:G:A	143895902	A	ADD	1536	-2.8	4.558	-11.73	6.133	-0.6143	0.5391
10	10:98087:C:T	98087	T	ADD	1536	-3.035	4.941	-12.72	6.65	-0.6142	0.5391
10	10:19918676:T:C	19918676	C	ADD	1536	-3.835	6.242	-16.07	8.4	-0.6144	0.5391
10	10:19919098:G:C	19919098	C	ADD	1536	-3.835	6.242	-16.07	8.4	-0.6144	0.5391
10	10:82854879:A:G	82854879	A	ADD	1536	-2.572	4.188	-10.78	5.635	-0.6143	0.5391
10	10:131313271:T:C	131313271	C	ADD	1536	-2.9	4.721	-12.15	6.353	-0.6143	0.5391
10	10:133580611:G:A	133580611	A	ADD	1536	-3.176	5.169	-13.31	6.955	-0.6144	0.5391
11	11:43116678:T:C	43116678	C	ADD	1536	-3.439	5.597	-14.41	7.532	-0.6143	0.5391
11	11:43117057:A:T	43117057	T	ADD	1536	-3.439	5.597	-14.41	7.532	-0.6143	0.5391
11	11:43117915:G:T	43117915	T	ADD	1536	-3.439	5.597	-14.41	7.532	-0.6143	0.5391
11	11:43120200:G:A	43120200	A	ADD	1536	-3.439	5.597	-14.41	7.532	-0.6143	0.5391
11	11:43120832:T:C	43120832	C	ADD	1536	-3.439	5.597	-14.41	7.532	-0.6143	0.5391
11	11:43121623:C:T	43121623	T	ADD	1536	-3.439	5.597	-14.41	7.532	-0.6143	0.5391
11	11:72234164:G:C	72234164	C	ADD	1536	3.197	5.203	-7.002	13.4	0.6143	0.5391
12	12:55396983:C:T	55396983	T	ADD	1536	-4.586	7.465	-19.22	10.05	-0.6142	0.5391
12	12:55400681:T:A	55400681	A	ADD	1536	-4.586	7.465	-19.22	10.05	-0.6142	0.5391
12	12:96460852:C:G	96460852	G	ADD	1536	-3.127	5.091	-13.11	6.851	-0.6143	0.5391
13	13:50329120:A:G	50329120	G	ADD	1536	-4.785	7.79	-20.05	10.48	-0.6143	0.5391
13	13:50345238:T:C	50345238	C	ADD	1536	-4.785	7.79	-20.05	10.48	-0.6143	0.5391
13	13:50363520:C:T	50363520	T	ADD	1536	-4.785	7.79	-20.05	10.48	-0.6143	0.5391
13	13:76613014:G:A	76613014	A	ADD	1536	2.709	4.41	-5.934	11.35	0.6143	0.5391
13	13:101535724:G:A	101535724	A	ADD	1536	-5.862	9.543	-24.57	12.84	-0.6143	0.5391
14	14:48813405:A:G	48813405	G	ADD	1536	3.183	5.182	-6.973	13.34	0.6143	0.5391
14	14:64717237:A:G	64717237	G	ADD	1536	-4.204	6.844	-17.62	9.209	-0.6143	0.5391
14	14:81588625:G:A	81588625	A	ADD	1536	-3.182	5.18	-13.33	6.971	-0.6143	0.5391
14	14:92945311:T:C	92945311	T	ADD	1536	3.481	5.668	-7.627	14.59	0.6142	0.5391
15	15:95709582:A:G	95709582	G	ADD	1536	2.616	4.258	-5.73	10.96	0.6143	0.5391
16	16:13622857:C:A	13622857	A	ADD	1536	-3.027	4.927	-12.68	6.63	-0.6144	0.5391
16	16:29283823:A:G	29283823	G	ADD	1536	2.647	4.308	-5.798	11.09	0.6144	0.5391
17	17:66577802:C:T	66577802	T	ADD	1536	3.912	6.368	-8.57	16.39	0.6143	0.5391
18	18:25569058:A:G	25569058	G	ADD	1536	-5.633	9.17	-23.6	12.34	-0.6143	0.5391
18	18:77938901:G:A	77938901	A	ADD	1536	-3.906	6.358	-16.37	8.556	-0.6142	0.5391
21	21:43671633:C:G	43671633	C	ADD	1536	-2.648	4.31	-11.1	5.8	-0.6143	0.5391
1	1:80255109:C:T	80255109	T	ADD	1536	3.612	5.881	-7.916	15.14	0.6141	0.5392
1	1:92230305:G:A	92230305	G	ADD	1536	2.618	4.263	-5.737	10.97	0.6142	0.5392
1	1:116769998:G:A	116769998	A	ADD	1536	-5.661	9.216	-23.72	12.4	-0.6142	0.5392
1	1:216038597:A:G	216038597	G	ADD	1536	3.968	6.46	-8.694	16.63	0.6142	0.5392
1	1:217224210:T:C	217224210	C	ADD	1536	5.779	9.409	-12.66	24.22	0.6142	0.5392
2	2:8339919:G:C	8339919	C	ADD	1536	2.84	4.624	-6.223	11.9	0.6142	0.5392
2	2:8340332:C:T	8340332	T	ADD	1536	2.84	4.624	-6.223	11.9	0.6142	0.5392
2	2:38361324:A:G	38361324	G	ADD	1536	-4.501	7.328	-18.86	9.862	-0.6142	0.5392
2	2:38364088:T:A	38364088	A	ADD	1536	-4.501	7.328	-18.86	9.862	-0.6142	0.5392
2	2:38364099:A:G	38364099	G	ADD	1536	-4.501	7.328	-18.86	9.862	-0.6142	0.5392
2	2:38364620:G:T	38364620	T	ADD	1536	-4.501	7.328	-18.86	9.862	-0.6142	0.5392
2	2:51269442:G:A	51269442	A	ADD	1536	-2.954	4.81	-12.38	6.474	-0.6141	0.5392
2	2:51270279:A:G	51270279	G	ADD	1536	-2.954	4.81	-12.38	6.474	-0.6141	0.5392
2	2:178539620:G:A	178539620	G	ADD	1536	-4.013	6.534	-16.82	8.793	-0.6142	0.5392
2	2:238385126:T:C	238385126	C	ADD	1536	2.99	4.868	-6.552	12.53	0.6141	0.5392
2	2:238387228:A:G	238387228	G	ADD	1536	2.99	4.868	-6.552	12.53	0.6141	0.5392
3	3:114808210:T:C	114808210	C	ADD	1536	5.394	8.784	-11.82	22.61	0.6141	0.5392
3	3:114821549:G:A	114821549	A	ADD	1536	5.394	8.784	-11.82	22.61	0.6141	0.5392
3	3:114827497:G:A	114827497	A	ADD	1536	5.394	8.784	-11.82	22.61	0.6141	0.5392
3	3:119244421:A:C	119244421	A	ADD	1536	-4.346	7.076	-18.21	9.523	-0.6142	0.5392
4	4:25047720:A:G	25047720	A	ADD	1536	-2.636	4.292	-11.05	5.777	-0.6141	0.5392
4	4:133452365:T:C	133452365	C	ADD	1536	2.855	4.648	-6.255	11.96	0.6142	0.5392
4	4:166406779:T:A	166406779	A	ADD	1536	-3.147	5.124	-13.19	6.896	-0.6141	0.5392
5	5:86486099:G:A	86486099	A	ADD	1536	-3.125	5.089	-13.1	6.848	-0.6142	0.5392
6	6:93039013:A:T	93039013	T	ADD	1536	3.136	5.106	-6.872	13.14	0.6142	0.5392
6	6:93045480:C:A	93045480	A	ADD	1536	3.136	5.106	-6.872	13.14	0.6142	0.5392
6	6:99469508:G:A	99469508	A	ADD	1536	-4.388	7.146	-18.39	9.617	-0.6141	0.5392
6	6:110390405:C:A	110390405	A	ADD	1536	3.789	6.169	-8.302	15.88	0.6142	0.5392
6	6:110623554:T:C	110623554	C	ADD	1536	3.919	6.381	-8.588	16.43	0.6142	0.5392
6	6:142853144:A:G	142853144	G	ADD	1536	-2.696	4.39	-11.3	5.907	-0.6142	0.5392
6	6:156160115:G:A	156160115	A	ADD	1536	2.786	4.536	-6.104	11.68	0.6142	0.5392
7	7:10885886:C:T	10885886	T	ADD	1536	2.776	4.52	-6.083	11.63	0.6141	0.5392
7	7:129423027:C:A	129423027	A	ADD	1536	5.311	8.647	-11.64	22.26	0.6141	0.5392
7	7:137904753:T:C	137904753	C	ADD	1536	3.882	6.321	-8.507	16.27	0.6141	0.5392
8	8:18003648:T:G	18003648	G	ADD	1536	-3.937	6.411	-16.5	8.628	-0.6141	0.5392
9	9:98393900:G:A	98393900	A	ADD	1536	4.226	6.881	-9.261	17.71	0.6141	0.5392
9	9:98394281:C:T	98394281	T	ADD	1536	4.226	6.881	-9.261	17.71	0.6141	0.5392
10	10:91927022:G:A	91927022	A	ADD	1536	3.132	5.099	-6.862	13.13	0.6142	0.5392
10	10:91927669:G:A	91927669	A	ADD	1536	3.132	5.099	-6.862	13.13	0.6142	0.5392
10	10:91927736:C:T	91927736	T	ADD	1536	3.132	5.099	-6.862	13.13	0.6142	0.5392
11	11:17403669:G:A	17403669	A	ADD	1536	-4.987	8.119	-20.9	10.93	-0.6142	0.5392
11	11:88380304:G:C	88380304	C	ADD	1536	-3.77	6.14	-15.8	8.263	-0.6141	0.5392
11	11:88380694:G:A	88380694	A	ADD	1536	-3.77	6.14	-15.8	8.263	-0.6141	0.5392
11	11:88381227:C:G	88381227	G	ADD	1536	-3.77	6.14	-15.8	8.263	-0.6141	0.5392
11	11:88386739:A:T	88386739	T	ADD	1536	-3.77	6.14	-15.8	8.263	-0.6141	0.5392
11	11:88387359:A:C	88387359	C	ADD	1536	-3.77	6.14	-15.8	8.263	-0.6141	0.5392
11	11:88387463:T:C	88387463	C	ADD	1536	-3.77	6.14	-15.8	8.263	-0.6141	0.5392
11	11:88387645:G:A	88387645	A	ADD	1536	-3.77	6.14	-15.8	8.263	-0.6141	0.5392
11	11:88388508:T:C	88388508	C	ADD	1536	-3.77	6.14	-15.8	8.263	-0.6141	0.5392
11	11:88391324:C:T	88391324	T	ADD	1536	-3.77	6.14	-15.8	8.263	-0.6141	0.5392
11	11:88396318:C:T	88396318	T	ADD	1536	-3.77	6.14	-15.8	8.263	-0.6141	0.5392
11	11:88396457:C:T	88396457	T	ADD	1536	-3.77	6.14	-15.8	8.263	-0.6141	0.5392
11	11:112322380:A:G	112322380	G	ADD	1536	2.616	4.26	-5.733	10.96	0.6141	0.5392
12	12:47417248:G:C	47417248	G	ADD	1536	-2.676	4.356	-11.21	5.862	-0.6142	0.5392
13	13:25764733:C:T	25764733	T	ADD	1536	3.227	5.254	-7.071	13.53	0.6142	0.5392
13	13:51104104:C:T	51104104	T	ADD	1536	3.856	6.278	-8.45	16.16	0.6141	0.5392
13	13:57635521:T:A	57635521	A	ADD	1536	-2.894	4.713	-12.13	6.343	-0.6141	0.5392
13	13:57640598:G:A	57640598	A	ADD	1536	-2.894	4.713	-12.13	6.343	-0.6141	0.5392
13	13:57646318:C:A	57646318	A	ADD	1536	-2.894	4.713	-12.13	6.343	-0.6141	0.5392
13	13:57648314:C:T	57648314	T	ADD	1536	-2.894	4.713	-12.13	6.343	-0.6141	0.5392
14	14:65610879:T:A	65610879	T	ADD	1536	2.677	4.359	-5.866	11.22	0.6142	0.5392
14	14:80084564:C:G	80084564	G	ADD	1536	2.681	4.366	-5.875	11.24	0.6141	0.5392
15	15:42109975:T:G	42109975	G	ADD	1536	-3.529	5.746	-14.79	7.733	-0.6141	0.5392
16	16:7953047:A:G	7953047	G	ADD	1536	3.304	5.38	-7.24	13.85	0.6141	0.5392
16	16:11887629:A:G	11887629	A	ADD	1536	2.609	4.249	-5.718	10.94	0.6142	0.5392
17	17:32850600:A:G	32850600	G	ADD	1536	2.786	4.535	-6.103	11.67	0.6142	0.5392
17	17:43349176:G:A	43349176	A	ADD	1536	4.564	7.43	-9.999	19.13	0.6142	0.5392
19	19:29873087:G:A	29873087	A	ADD	1536	-4.124	6.714	-17.28	9.036	-0.6142	0.5392
21	21:18324869:C:A	18324869	A	ADD	1536	-2.932	4.774	-12.29	6.425	-0.6141	0.5392
21	21:19815521:G:A	19815521	A	ADD	1536	-3.603	5.865	-15.1	7.894	-0.6142	0.5392
21	21:44077148:C:T	44077148	T	ADD	1536	-2.806	4.568	-11.76	6.148	-0.6141	0.5392
1	1:5761479:G:A	5761479	A	ADD	1536	-2.81	4.577	-11.78	6.161	-0.614	0.5393
2	2:56541886:T:C	56541886	T	ADD	1536	2.563	4.173	-5.617	10.74	0.614	0.5393
2	2:80786385:A:G	80786385	G	ADD	1536	4.126	6.721	-9.046	17.3	0.614	0.5393
2	2:80786499:T:G	80786499	G	ADD	1536	4.126	6.721	-9.046	17.3	0.614	0.5393
2	2:80786648:G:C	80786648	C	ADD	1536	4.126	6.721	-9.046	17.3	0.614	0.5393
2	2:160931284:A:T	160931284	T	ADD	1536	3.789	6.172	-8.307	15.89	0.614	0.5393
2	2:160938410:G:A	160938410	A	ADD	1536	3.789	6.172	-8.307	15.89	0.614	0.5393
2	2:217985657:T:A	217985657	A	ADD	1536	-2.828	4.606	-11.86	6.199	-0.614	0.5393
3	3:65170683:C:T	65170683	T	ADD	1536	-2.57	4.185	-10.77	5.634	-0.614	0.5393
3	3:65170729:C:G	65170729	G	ADD	1536	-2.57	4.185	-10.77	5.634	-0.614	0.5393
3	3:118011195:G:A	118011195	A	ADD	1536	4.275	6.964	-9.374	17.92	0.6139	0.5393
3	3:130945761:T:A	130945761	A	ADD	1536	4.563	7.431	-10	19.13	0.614	0.5393
4	4:161897004:A:C	161897004	C	ADD	1536	3.781	6.156	-8.286	15.85	0.6141	0.5393
4	4:174927890:C:T	174927890	T	ADD	1536	-3.51	5.718	-14.72	7.696	-0.6139	0.5393
4	4:174933413:G:A	174933413	A	ADD	1536	-3.51	5.718	-14.72	7.696	-0.6139	0.5393
5	5:309096:A:C	309096	C	ADD	1536	3.157	5.142	-6.922	13.24	0.6139	0.5393
5	5:9175514:T:C	9175514	C	ADD	1536	-3.299	5.373	-13.83	7.231	-0.614	0.5393
5	5:9178413:T:G	9178413	G	ADD	1536	-3.299	5.373	-13.83	7.231	-0.614	0.5393
5	5:18406648:C:G	18406648	G	ADD	1536	3.692	6.014	-8.095	15.48	0.614	0.5393
5	5:27813089:G:A	27813089	G	ADD	1536	2.639	4.298	-5.785	11.06	0.614	0.5393
5	5:41000152:G:A	41000152	G	ADD	1536	-2.642	4.304	-11.08	5.792	-0.614	0.5393
5	5:180206397:G:A	180206397	A	ADD	1536	-3.148	5.128	-13.2	6.902	-0.6139	0.5393
6	6:26208962:A:G	26208962	G	ADD	1536	4.58	7.459	-10.04	19.2	0.6141	0.5393
6	6:26209784:A:T	26209784	T	ADD	1536	4.58	7.459	-10.04	19.2	0.6141	0.5393
6	6:26210465:C:G	26210465	G	ADD	1536	4.58	7.459	-10.04	19.2	0.6141	0.5393
6	6:26210723:T:C	26210723	C	ADD	1536	4.58	7.459	-10.04	19.2	0.6141	0.5393
6	6:26212963:A:C	26212963	C	ADD	1536	4.58	7.459	-10.04	19.2	0.6141	0.5393
6	6:26213868:A:G	26213868	G	ADD	1536	4.58	7.459	-10.04	19.2	0.6141	0.5393
6	6:26219384:G:A	26219384	A	ADD	1536	4.58	7.459	-10.04	19.2	0.6141	0.5393
6	6:30163955:G:A	30163955	A	ADD	1536	-6.83	11.12	-28.63	14.97	-0.6141	0.5393
6	6:30165273:C:T	30165273	T	ADD	1536	-6.83	11.12	-28.63	14.97	-0.6141	0.5393
6	6:43037061:T:C	43037061	C	ADD	1536	2.724	4.437	-5.972	11.42	0.614	0.5393
6	6:118136554:G:A	118136554	G	ADD	1536	4.601	7.493	-10.09	19.29	0.614	0.5393
6	6:121664032:A:G	121664032	G	ADD	1536	2.693	4.386	-5.903	11.29	0.614	0.5393
6	6:121667201:G:C	121667201	C	ADD	1536	2.693	4.386	-5.903	11.29	0.614	0.5393
6	6:121673627:G:T	121673627	T	ADD	1536	2.693	4.386	-5.903	11.29	0.614	0.5393
7	7:10146740:T:C	10146740	C	ADD	1536	4.999	8.141	-10.96	20.95	0.614	0.5393
7	7:117872628:T:G	117872628	G	ADD	1536	2.799	4.558	-6.136	11.73	0.614	0.5393
7	7:117892525:T:C	117892525	T	ADD	1536	2.799	4.558	-6.136	11.73	0.614	0.5393
7	7:117893106:C:T	117893106	C	ADD	1536	2.799	4.558	-6.136	11.73	0.614	0.5393
7	7:117903974:T:C	117903974	T	ADD	1536	2.799	4.558	-6.136	11.73	0.614	0.5393
7	7:117907989:C:A	117907989	C	ADD	1536	2.799	4.558	-6.136	11.73	0.614	0.5393
7	7:117911568:T:A	117911568	T	ADD	1536	2.799	4.558	-6.136	11.73	0.614	0.5393
7	7:117913514:A:G	117913514	A	ADD	1536	2.799	4.558	-6.136	11.73	0.614	0.5393
7	7:117913648:G:A	117913648	G	ADD	1536	2.799	4.558	-6.136	11.73	0.614	0.5393
7	7:117915300:A:G	117915300	A	ADD	1536	2.799	4.558	-6.136	11.73	0.614	0.5393
7	7:117917297:A:T	117917297	A	ADD	1536	2.799	4.558	-6.136	11.73	0.614	0.5393
7	7:117917719:A:G	117917719	A	ADD	1536	2.799	4.558	-6.136	11.73	0.614	0.5393
7	7:117918347:G:A	117918347	G	ADD	1536	2.799	4.558	-6.136	11.73	0.614	0.5393
7	7:140946310:A:G	140946310	G	ADD	1536	3.709	6.041	-8.131	15.55	0.614	0.5393
8	8:3859012:G:A	3859012	A	ADD	1536	-3.302	5.377	-13.84	7.237	-0.614	0.5393
8	8:3859169:T:C	3859169	C	ADD	1536	-3.302	5.377	-13.84	7.237	-0.614	0.5393
8	8:103180937:G:C	103180937	C	ADD	1536	2.581	4.203	-5.657	10.82	0.614	0.5393
9	9:8180027:T:A	8180027	A	ADD	1536	2.831	4.611	-6.207	11.87	0.614	0.5393
9	9:8180646:C:T	8180646	T	ADD	1536	2.831	4.611	-6.207	11.87	0.614	0.5393
10	10:95721872:G:A	95721872	A	ADD	1536	3.281	5.343	-7.191	13.75	0.614	0.5393
12	12:45785471:G:A	45785471	A	ADD	1536	2.66	4.331	-5.83	11.15	0.6141	0.5393
12	12:45785678:A:G	45785678	G	ADD	1536	2.66	4.331	-5.83	11.15	0.6141	0.5393
12	12:45785843:A:G	45785843	G	ADD	1536	2.66	4.331	-5.83	11.15	0.6141	0.5393
13	13:39545127:G:A	39545127	G	ADD	1536	-4.007	6.526	-16.8	8.783	-0.614	0.5393
13	13:48373836:A:T	48373836	T	ADD	1536	-3.078	5.014	-12.91	6.749	-0.6139	0.5393
13	13:48374235:G:A	48374235	A	ADD	1536	-3.078	5.014	-12.91	6.749	-0.6139	0.5393
13	13:48375823:T:C	48375823	C	ADD	1536	-3.078	5.014	-12.91	6.749	-0.6139	0.5393
13	13:53469061:C:T	53469061	T	ADD	1536	-3.006	4.896	-12.6	6.59	-0.614	0.5393
13	13:53471413:G:A	53471413	A	ADD	1536	-3.006	4.896	-12.6	6.59	-0.614	0.5393
13	13:93581333:G:A	93581333	G	ADD	1536	-2.584	4.208	-10.83	5.663	-0.6141	0.5393
13	13:98742404:A:C	98742404	C	ADD	1536	2.757	4.49	-6.044	11.56	0.614	0.5393
14	14:72450542:A:G	72450542	G	ADD	1536	3.354	5.463	-7.352	14.06	0.6141	0.5393
14	14:83413613:A:G	83413613	G	ADD	1536	5.381	8.764	-11.8	22.56	0.614	0.5393
14	14:83418877:T:C	83418877	C	ADD	1536	5.381	8.764	-11.8	22.56	0.614	0.5393
15	15:53207957:C:T	53207957	T	ADD	1536	-3.444	5.608	-14.43	7.548	-0.6141	0.5393
15	15:53211246:G:T	53211246	T	ADD	1536	-3.444	5.608	-14.43	7.548	-0.6141	0.5393
15	15:53212663:G:T	53212663	T	ADD	1536	-3.444	5.608	-14.43	7.548	-0.6141	0.5393
15	15:53214225:A:C	53214225	C	ADD	1536	-3.444	5.608	-14.43	7.548	-0.6141	0.5393
15	15:53217249:T:G	53217249	G	ADD	1536	-3.444	5.608	-14.43	7.548	-0.6141	0.5393
15	15:53219413:T:C	53219413	C	ADD	1536	-3.444	5.608	-14.43	7.548	-0.6141	0.5393
15	15:53220181:G:A	53220181	A	ADD	1536	-3.444	5.608	-14.43	7.548	-0.6141	0.5393
15	15:54612075:A:G	54612075	G	ADD	1536	-5.252	8.554	-22.02	11.51	-0.614	0.5393
15	15:66452847:G:A	66452847	A	ADD	1536	2.977	4.848	-6.525	12.48	0.614	0.5393
16	16:58896852:A:G	58896852	G	ADD	1536	-3.815	6.212	-15.99	8.361	-0.614	0.5393
17	17:72800754:G:C	72800754	C	ADD	1536	-5.15	8.386	-21.59	11.29	-0.6141	0.5393
18	18:47214782:A:G	47214782	G	ADD	1536	-2.7	4.398	-11.32	5.92	-0.614	0.5393
20	20:10071187:G:A	10071187	A	ADD	1536	3.177	5.175	-6.965	13.32	0.614	0.5393
1	1:161941382:C:G	161941382	G	ADD	1536	3.074	5.008	-6.741	12.89	0.6139	0.5394
1	1:161941471:C:T	161941471	T	ADD	1536	3.074	5.008	-6.741	12.89	0.6139	0.5394
2	2:22988865:A:G	22988865	G	ADD	1536	-4.515	7.355	-18.93	9.901	-0.6139	0.5394
2	2:169934114:C:T	169934114	T	ADD	1536	-3.983	6.489	-16.7	8.735	-0.6138	0.5394
3	3:9979660:A:G	9979660	G	ADD	1536	3.296	5.369	-7.227	13.82	0.6139	0.5394
3	3:44943389:G:A	44943389	G	ADD	1536	3.442	5.607	-7.548	14.43	0.6138	0.5394
3	3:60092067:C:T	60092067	C	ADD	1536	-2.589	4.218	-10.86	5.677	-0.6138	0.5394
4	4:5160266:T:G	5160266	G	ADD	1536	-2.789	4.544	-11.7	6.117	-0.6138	0.5394
4	4:65857258:G:A	65857258	A	ADD	1536	2.643	4.306	-5.796	11.08	0.6139	0.5394
4	4:65865140:C:T	65865140	T	ADD	1536	2.643	4.306	-5.796	11.08	0.6139	0.5394
4	4:108100976:C:T	108100976	T	ADD	1536	-4.521	7.364	-18.95	9.912	-0.6139	0.5394
4	4:108101482:T:C	108101482	C	ADD	1536	-4.521	7.364	-18.95	9.912	-0.6139	0.5394
4	4:108101557:C:T	108101557	T	ADD	1536	-4.521	7.364	-18.95	9.912	-0.6139	0.5394
4	4:108101757:G:C	108101757	C	ADD	1536	-4.521	7.364	-18.95	9.912	-0.6139	0.5394
4	4:108105165:G:A	108105165	A	ADD	1536	-4.521	7.364	-18.95	9.912	-0.6139	0.5394
4	4:108106287:C:T	108106287	T	ADD	1536	-4.521	7.364	-18.95	9.912	-0.6139	0.5394
4	4:108106754:A:G	108106754	G	ADD	1536	-4.521	7.364	-18.95	9.912	-0.6139	0.5394
4	4:108107172:T:A	108107172	A	ADD	1536	-4.521	7.364	-18.95	9.912	-0.6139	0.5394
4	4:108107444:A:T	108107444	T	ADD	1536	-4.521	7.364	-18.95	9.912	-0.6139	0.5394
4	4:169325124:G:A	169325124	A	ADD	1536	-3.826	6.234	-16.04	8.391	-0.6139	0.5394
4	4:182918492:G:A	182918492	A	ADD	1536	-4.053	6.602	-16.99	8.887	-0.6139	0.5394
4	4:187696656:A:G	187696656	G	ADD	1536	2.649	4.314	-5.807	11.1	0.6139	0.5394
5	5:39707112:G:A	39707112	A	ADD	1536	3.352	5.461	-7.351	14.06	0.6138	0.5394
5	5:67448801:T:C	67448801	C	ADD	1536	-2.656	4.327	-11.14	5.825	-0.6138	0.5394
5	5:110498414:G:A	110498414	A	ADD	1536	3.258	5.308	-7.145	13.66	0.6139	0.5394
5	5:110499050:G:A	110499050	A	ADD	1536	3.258	5.308	-7.145	13.66	0.6139	0.5394
5	5:110499139:G:A	110499139	A	ADD	1536	3.258	5.308	-7.145	13.66	0.6139	0.5394
5	5:110499236:T:A	110499236	A	ADD	1536	3.258	5.308	-7.145	13.66	0.6139	0.5394
5	5:110499545:T:C	110499545	C	ADD	1536	3.258	5.308	-7.145	13.66	0.6139	0.5394
5	5:110499809:T:C	110499809	C	ADD	1536	3.258	5.308	-7.145	13.66	0.6139	0.5394
5	5:110499837:T:G	110499837	G	ADD	1536	3.258	5.308	-7.145	13.66	0.6139	0.5394
5	5:110500224:T:C	110500224	C	ADD	1536	3.258	5.308	-7.145	13.66	0.6139	0.5394
5	5:122821257:C:T	122821257	T	ADD	1536	-5.178	8.435	-21.71	11.35	-0.6139	0.5394
