## Supplemental Table 5 for "Rethinking Prenatal Folate Assessment: Maternal Folate Receptor Autoantibodies and Child Neurodevelopment" (part 36 of 65)

CHR	SNP	BP	A1	TEST	NMISS	BETA	SE	L95	U95	STAT	P
5	5:149487768:A:G	149487768	G	ADD	1536	2.892	4.711	-6.342	12.13	0.6138	0.5394
5	5:165442830:G:A	165442830	A	ADD	1536	-5.759	9.382	-24.15	12.63	-0.6139	0.5394
6	6:31061013:C:T	31061013	T	ADD	1536	-5.823	9.486	-24.42	12.77	-0.6139	0.5394
6	6:31729359:A:G	31729359	G	ADD	1536	2.834	4.617	-6.215	11.88	0.6138	0.5394
6	6:69457983:C:T	69457983	T	ADD	1536	2.843	4.632	-6.236	11.92	0.6138	0.5394
6	6:69457985:C:T	69457985	T	ADD	1536	2.843	4.632	-6.236	11.92	0.6138	0.5394
6	6:69459156:C:T	69459156	T	ADD	1536	2.843	4.632	-6.236	11.92	0.6138	0.5394
6	6:69460305:A:T	69460305	T	ADD	1536	2.843	4.632	-6.236	11.92	0.6138	0.5394
6	6:129619059:G:A	129619059	A	ADD	1536	-2.654	4.324	-11.13	5.821	-0.6138	0.5394
7	7:13851227:C:A	13851227	A	ADD	1536	-3.367	5.486	-14.12	7.385	-0.6138	0.5394
7	7:26125082:A:G	26125082	G	ADD	1536	-5.439	8.861	-22.81	11.93	-0.6138	0.5394
7	7:75994754:A:G	75994754	G	ADD	1536	3.568	5.813	-7.825	14.96	0.6138	0.5394
7	7:111581937:A:G	111581937	G	ADD	1536	2.792	4.548	-6.122	11.71	0.6139	0.5394
8	8:219797:A:G	219797	G	ADD	1536	3.124	5.09	-6.852	13.1	0.6138	0.5394
8	8:1359035:G:T	1359035	T	ADD	1536	2.77	4.513	-6.074	11.61	0.6138	0.5394
8	8:1359690:G:A	1359690	A	ADD	1536	2.77	4.513	-6.074	11.61	0.6138	0.5394
8	8:4045225:G:T	4045225	T	ADD	1536	-4.708	7.668	-19.74	10.32	-0.6139	0.5394
8	8:17731409:G:A	17731409	G	ADD	1536	2.633	4.289	-5.773	11.04	0.6139	0.5394
8	8:17734211:A:T	17734211	A	ADD	1536	2.633	4.289	-5.773	11.04	0.6139	0.5394
8	8:18059563:C:A	18059563	C	ADD	1536	-2.596	4.228	-10.88	5.692	-0.6139	0.5394
8	8:106246887:T:A	106246887	A	ADD	1536	-3.103	5.055	-13.01	6.805	-0.6139	0.5394
8	8:106248032:A:G	106248032	G	ADD	1536	-3.103	5.055	-13.01	6.805	-0.6139	0.5394
8	8:106248034:G:A	106248034	A	ADD	1536	-3.103	5.055	-13.01	6.805	-0.6139	0.5394
8	8:106249234:T:C	106249234	C	ADD	1536	-3.103	5.055	-13.01	6.805	-0.6139	0.5394
8	8:106249988:T:C	106249988	C	ADD	1536	-3.103	5.055	-13.01	6.805	-0.6139	0.5394
8	8:106251247:G:C	106251247	C	ADD	1536	-3.103	5.055	-13.01	6.805	-0.6139	0.5394
8	8:106251476:C:T	106251476	T	ADD	1536	-3.103	5.055	-13.01	6.805	-0.6139	0.5394
8	8:106251702:G:A	106251702	A	ADD	1536	-3.103	5.055	-13.01	6.805	-0.6139	0.5394
8	8:121244575:G:A	121244575	A	ADD	1536	-2.615	4.259	-10.96	5.733	-0.6139	0.5394
8	8:121244707:C:T	121244707	T	ADD	1536	-2.615	4.259	-10.96	5.733	-0.6139	0.5394
8	8:121249242:G:A	121249242	A	ADD	1536	-2.615	4.259	-10.96	5.733	-0.6139	0.5394
8	8:121249453:C:G	121249453	G	ADD	1536	-2.615	4.259	-10.96	5.733	-0.6139	0.5394
8	8:121250287:C:G	121250287	G	ADD	1536	-2.615	4.259	-10.96	5.733	-0.6139	0.5394
8	8:121361554:G:A	121361554	A	ADD	1536	-2.714	4.421	-11.38	5.952	-0.6139	0.5394
8	8:135602111:G:A	135602111	G	ADD	1536	2.579	4.202	-5.656	10.81	0.6139	0.5394
10	10:2548914:G:A	2548914	A	ADD	1536	3.285	5.352	-7.204	13.77	0.6139	0.5394
10	10:2549436:T:C	2549436	C	ADD	1536	3.285	5.352	-7.204	13.77	0.6139	0.5394
10	10:33377972:T:C	33377972	T	ADD	1536	-2.541	4.139	-10.65	5.571	-0.6139	0.5394
10	10:33378811:A:G	33378811	A	ADD	1536	-2.541	4.139	-10.65	5.571	-0.6139	0.5394
10	10:33378854:A:G	33378854	A	ADD	1536	-2.541	4.139	-10.65	5.571	-0.6139	0.5394
10	10:33379800:G:A	33379800	G	ADD	1536	-2.541	4.139	-10.65	5.571	-0.6139	0.5394
10	10:33379958:T:G	33379958	T	ADD	1536	-2.541	4.139	-10.65	5.571	-0.6139	0.5394
12	12:5074338:G:A	5074338	A	ADD	1536	5.476	8.919	-12.01	22.96	0.6139	0.5394
12	12:18804278:G:A	18804278	A	ADD	1536	3.727	6.072	-8.173	15.63	0.6139	0.5394
12	12:20604450:C:T	20604450	T	ADD	1536	2.899	4.722	-6.356	12.15	0.6139	0.5394
12	12:20608188:C:T	20608188	T	ADD	1536	2.899	4.722	-6.356	12.15	0.6139	0.5394
12	12:20608723:A:G	20608723	G	ADD	1536	2.899	4.722	-6.356	12.15	0.6139	0.5394
12	12:20612677:C:T	20612677	T	ADD	1536	2.899	4.722	-6.356	12.15	0.6139	0.5394
12	12:47296380:A:G	47296380	G	ADD	1536	3.464	5.644	-7.597	14.53	0.6138	0.5394
12	12:121475933:A:G	121475933	G	ADD	1536	3.938	6.415	-8.635	16.51	0.6139	0.5394
12	12:121476099:A:C	121476099	C	ADD	1536	3.938	6.415	-8.635	16.51	0.6139	0.5394
12	12:121476232:T:C	121476232	C	ADD	1536	3.938	6.415	-8.635	16.51	0.6139	0.5394
12	12:121477046:A:G	121477046	G	ADD	1536	3.938	6.415	-8.635	16.51	0.6139	0.5394
13	13:71721581:C:A	71721581	A	ADD	1536	-5.494	8.95	-23.04	12.05	-0.6138	0.5394
13	13:71724030:C:T	71724030	T	ADD	1536	-5.494	8.95	-23.04	12.05	-0.6138	0.5394
13	13:80606113:A:G	80606113	G	ADD	1536	-3.545	5.774	-14.86	7.773	-0.6139	0.5394
13	13:80611425:T:C	80611425	C	ADD	1536	-3.545	5.774	-14.86	7.773	-0.6139	0.5394
13	13:97029792:G:A	97029792	A	ADD	1536	-2.813	4.581	-11.79	6.167	-0.6139	0.5394
14	14:78688661:G:A	78688661	A	ADD	1536	2.968	4.834	-6.507	12.44	0.6139	0.5394
14	14:83543307:A:C	83543307	C	ADD	1536	3.486	5.678	-7.643	14.61	0.6139	0.5394
15	15:48613515:G:T	48613515	T	ADD	1536	-4.631	7.545	-19.42	10.16	-0.6138	0.5394
15	15:66496226:T:C	66496226	C	ADD	1536	3.838	6.252	-8.416	16.09	0.6138	0.5394
16	16:4719981:G:A	4719981	G	ADD	1536	-2.726	4.44	-11.43	5.977	-0.6139	0.5394
16	16:19352258:G:A	19352258	A	ADD	1536	-3.612	5.884	-15.14	7.92	-0.6139	0.5394
16	16:19354212:G:C	19354212	C	ADD	1536	-3.612	5.884	-15.14	7.92	-0.6139	0.5394
16	16:52554055:C:A	52554055	A	ADD	1536	3.869	6.303	-8.485	16.22	0.6138	0.5394
16	16:57008287:A:G	57008287	A	ADD	1536	2.692	4.386	-5.904	11.29	0.6138	0.5394
16	16:60842036:C:A	60842036	C	ADD	1536	-2.682	4.369	-11.24	5.881	-0.6139	0.5394
17	17:43121077:C:T	43121077	T	ADD	1536	2.722	4.434	-5.969	11.41	0.6139	0.5394
18	18:11921794:C:T	11921794	T	ADD	1536	3.316	5.402	-7.271	13.9	0.6139	0.5394
18	18:11924117:A:G	11924117	G	ADD	1536	3.316	5.402	-7.271	13.9	0.6139	0.5394
18	18:11925276:G:A	11925276	A	ADD	1536	3.316	5.402	-7.271	13.9	0.6139	0.5394
18	18:30065529:A:C	30065529	C	ADD	1536	2.722	4.434	-5.969	11.41	0.6138	0.5394
18	18:30067006:A:C	30067006	C	ADD	1536	2.722	4.434	-5.969	11.41	0.6138	0.5394
18	18:30067670:T:G	30067670	G	ADD	1536	2.722	4.434	-5.969	11.41	0.6138	0.5394
18	18:30069137:C:T	30069137	T	ADD	1536	2.722	4.434	-5.969	11.41	0.6138	0.5394
18	18:63713573:A:G	63713573	G	ADD	1536	-5.708	9.298	-23.93	12.52	-0.6139	0.5394
18	18:67352462:A:T	67352462	T	ADD	1536	3.491	5.686	-7.654	14.64	0.6139	0.5394
18	18:76593976:G:A	76593976	A	ADD	1536	-4.214	6.864	-17.67	9.24	-0.6139	0.5394
20	20:7199413:A:G	7199413	G	ADD	1536	4.636	7.553	-10.17	19.44	0.6138	0.5394
22	22:18288040:A:G	18288040	G	ADD	1536	5.456	8.889	-11.97	22.88	0.6139	0.5394
1	1:8002510:G:A	8002510	A	ADD	1536	-5.581	9.094	-23.4	12.24	-0.6137	0.5395
1	1:30687312:G:T	30687312	G	ADD	1536	2.957	4.817	-6.485	12.4	0.6137	0.5395
1	1:30687376:G:A	30687376	G	ADD	1536	2.957	4.817	-6.485	12.4	0.6137	0.5395
1	1:30688402:T:C	30688402	T	ADD	1536	2.957	4.817	-6.485	12.4	0.6137	0.5395
1	1:30689413:A:G	30689413	A	ADD	1536	2.957	4.817	-6.485	12.4	0.6137	0.5395
1	1:30690651:C:G	30690651	C	ADD	1536	2.957	4.817	-6.485	12.4	0.6137	0.5395
1	1:30691743:A:T	30691743	A	ADD	1536	2.957	4.817	-6.485	12.4	0.6137	0.5395
1	1:30696763:G:C	30696763	G	ADD	1536	2.957	4.817	-6.485	12.4	0.6137	0.5395
1	1:102198508:A:G	102198508	G	ADD	1536	2.507	4.085	-5.499	10.51	0.6138	0.5395
1	1:102198520:A:G	102198520	G	ADD	1536	2.507	4.085	-5.499	10.51	0.6138	0.5395
1	1:102198545:G:A	102198545	A	ADD	1536	2.507	4.085	-5.499	10.51	0.6138	0.5395
1	1:102198561:C:T	102198561	T	ADD	1536	2.507	4.085	-5.499	10.51	0.6138	0.5395
1	1:102199912:T:C	102199912	C	ADD	1536	2.507	4.085	-5.499	10.51	0.6138	0.5395
2	2:4561186:G:A	4561186	G	ADD	1536	2.61	4.253	-5.726	10.95	0.6137	0.5395
2	2:49970721:T:C	49970721	C	ADD	1536	3.031	4.939	-6.649	12.71	0.6138	0.5395
2	2:49971239:G:A	49971239	A	ADD	1536	3.031	4.939	-6.649	12.71	0.6138	0.5395
2	2:51584738:A:G	51584738	G	ADD	1536	3.478	5.668	-7.631	14.59	0.6137	0.5395
2	2:51590511:T:C	51590511	C	ADD	1536	3.478	5.668	-7.631	14.59	0.6137	0.5395
2	2:57215083:T:A	57215083	A	ADD	1536	2.57	4.187	-5.636	10.78	0.6138	0.5395
2	2:137551881:A:G	137551881	G	ADD	1536	-3.037	4.949	-12.74	6.662	-0.6138	0.5395
2	2:160832204:G:A	160832204	A	ADD	1536	-3.254	5.303	-13.65	7.139	-0.6136	0.5395
2	2:168813141:G:A	168813141	A	ADD	1536	3.675	5.989	-8.062	15.41	0.6137	0.5395
3	3:30046640:T:A	30046640	A	ADD	1536	2.725	4.441	-5.978	11.43	0.6138	0.5395
3	3:33067974:T:C	33067974	C	ADD	1536	-5.399	8.796	-22.64	11.84	-0.6138	0.5395
3	3:117605916:A:G	117605916	A	ADD	1536	2.645	4.31	-5.802	11.09	0.6138	0.5395
3	3:156803565:A:C	156803565	A	ADD	1536	2.586	4.214	-5.673	10.84	0.6136	0.5395
3	3:172153628:G:C	172153628	C	ADD	1536	2.557	4.166	-5.609	10.72	0.6137	0.5395
3	3:181340141:A:G	181340141	G	ADD	1536	3.765	6.136	-8.261	15.79	0.6136	0.5395
4	4:42877084:T:G	42877084	G	ADD	1536	-4.595	7.487	-19.27	10.08	-0.6137	0.5395
4	4:42877461:A:G	42877461	G	ADD	1536	-4.595	7.487	-19.27	10.08	-0.6137	0.5395
4	4:42881197:C:T	42881197	T	ADD	1536	-4.595	7.487	-19.27	10.08	-0.6137	0.5395
4	4:42884092:A:G	42884092	G	ADD	1536	-4.595	7.487	-19.27	10.08	-0.6137	0.5395
4	4:42885031:A:G	42885031	G	ADD	1536	-4.595	7.487	-19.27	10.08	-0.6137	0.5395
4	4:42885232:T:G	42885232	G	ADD	1536	-4.595	7.487	-19.27	10.08	-0.6137	0.5395
4	4:42886045:A:T	42886045	T	ADD	1536	-4.595	7.487	-19.27	10.08	-0.6137	0.5395
4	4:42887480:C:A	42887480	A	ADD	1536	-4.595	7.487	-19.27	10.08	-0.6137	0.5395
4	4:42897084:G:A	42897084	A	ADD	1536	-4.595	7.487	-19.27	10.08	-0.6137	0.5395
4	4:42900261:A:G	42900261	G	ADD	1536	-4.595	7.487	-19.27	10.08	-0.6137	0.5395
4	4:164848373:T:A	164848373	A	ADD	1536	3.348	5.455	-7.344	14.04	0.6138	0.5395
5	5:15291977:T:C	15291977	C	ADD	1536	-4.809	7.836	-20.17	10.55	-0.6137	0.5395
5	5:15294131:A:G	15294131	G	ADD	1536	-4.809	7.836	-20.17	10.55	-0.6137	0.5395
5	5:15296777:C:T	15296777	T	ADD	1536	-4.809	7.836	-20.17	10.55	-0.6137	0.5395
5	5:15296826:A:C	15296826	C	ADD	1536	-4.809	7.836	-20.17	10.55	-0.6137	0.5395
5	5:15299993:C:T	15299993	T	ADD	1536	-4.809	7.836	-20.17	10.55	-0.6137	0.5395
5	5:15301013:C:T	15301013	T	ADD	1536	-4.809	7.836	-20.17	10.55	-0.6137	0.5395
5	5:15302878:G:T	15302878	T	ADD	1536	-4.809	7.836	-20.17	10.55	-0.6137	0.5395
5	5:15313872:G:T	15313872	T	ADD	1536	-4.809	7.836	-20.17	10.55	-0.6137	0.5395
5	5:15314615:G:A	15314615	A	ADD	1536	-4.809	7.836	-20.17	10.55	-0.6137	0.5395
5	5:15327156:C:T	15327156	T	ADD	1536	-4.809	7.836	-20.17	10.55	-0.6137	0.5395
5	5:15327546:C:A	15327546	A	ADD	1536	-4.809	7.836	-20.17	10.55	-0.6137	0.5395
5	5:15327673:A:G	15327673	G	ADD	1536	-4.809	7.836	-20.17	10.55	-0.6137	0.5395
5	5:15331073:A:T	15331073	T	ADD	1536	-4.809	7.836	-20.17	10.55	-0.6137	0.5395
5	5:15332828:T:G	15332828	G	ADD	1536	-4.809	7.836	-20.17	10.55	-0.6137	0.5395
5	5:31462977:G:A	31462977	A	ADD	1536	-3.207	5.225	-13.45	7.034	-0.6137	0.5395
5	5:31463548:A:G	31463548	G	ADD	1536	-3.207	5.225	-13.45	7.034	-0.6137	0.5395
5	5:31469237:G:A	31469237	A	ADD	1536	-3.207	5.225	-13.45	7.034	-0.6137	0.5395
5	5:134592855:G:T	134592855	T	ADD	1536	2.623	4.273	-5.753	11	0.6138	0.5395
5	5:169591115:T:C	169591115	C	ADD	1536	2.619	4.267	-5.744	10.98	0.6138	0.5395
6	6:10364265:G:A	10364265	A	ADD	1536	-4.209	6.859	-17.65	9.235	-0.6136	0.5395
6	6:29722160:G:A	29722160	G	ADD	1536	2.845	4.637	-6.243	11.93	0.6136	0.5395
7	7:18714359:G:A	18714359	G	ADD	1536	-2.587	4.215	-10.85	5.675	-0.6137	0.5395
7	7:52646965:T:C	52646965	C	ADD	1536	5.463	8.902	-11.98	22.91	0.6137	0.5395
7	7:52647567:G:A	52647567	A	ADD	1536	5.463	8.902	-11.98	22.91	0.6137	0.5395
7	7:52650916:G:T	52650916	T	ADD	1536	5.463	8.902	-11.98	22.91	0.6137	0.5395
8	8:106102180:C:T	106102180	C	ADD	1536	-3.116	5.077	-13.07	6.835	-0.6137	0.5395
9	9:9765537:G:C	9765537	C	ADD	1536	-2.645	4.311	-11.09	5.803	-0.6137	0.5395
9	9:21121831:A:G	21121831	G	ADD	1536	4.068	6.63	-8.925	17.06	0.6136	0.5395
9	9:126153768:A:C	126153768	C	ADD	1536	3.436	5.599	-7.537	14.41	0.6138	0.5395
9	9:136056956:G:A	136056956	G	ADD	1536	-2.642	4.304	-11.08	5.794	-0.6138	0.5395
10	10:4062327:G:A	4062327	A	ADD	1536	-5.267	8.581	-22.08	11.55	-0.6138	0.5395
10	10:10181583:A:G	10181583	G	ADD	1536	3.589	5.848	-7.873	15.05	0.6137	0.5395
10	10:10181624:T:A	10181624	A	ADD	1536	3.589	5.848	-7.873	15.05	0.6137	0.5395
10	10:10181868:C:G	10181868	G	ADD	1536	3.589	5.848	-7.873	15.05	0.6137	0.5395
10	10:10181889:G:A	10181889	A	ADD	1536	3.589	5.848	-7.873	15.05	0.6137	0.5395
10	10:10181965:C:G	10181965	G	ADD	1536	3.589	5.848	-7.873	15.05	0.6137	0.5395
10	10:10182110:C:A	10182110	A	ADD	1536	3.589	5.848	-7.873	15.05	0.6137	0.5395
10	10:10182701:C:T	10182701	T	ADD	1536	3.589	5.848	-7.873	15.05	0.6137	0.5395
10	10:10183517:C:T	10183517	T	ADD	1536	3.589	5.848	-7.873	15.05	0.6137	0.5395
10	10:54557027:A:T	54557027	T	ADD	1536	5.016	8.172	-11	21.03	0.6137	0.5395
10	10:97228611:T:C	97228611	C	ADD	1536	5.126	8.353	-11.25	21.5	0.6137	0.5395
10	10:97228876:A:C	97228876	C	ADD	1536	5.126	8.353	-11.25	21.5	0.6137	0.5395
11	11:110694125:G:A	110694125	A	ADD	1536	-2.834	4.618	-11.88	6.216	-0.6137	0.5395
12	12:48280455:G:T	48280455	G	ADD	1536	2.733	4.452	-5.994	11.46	0.6137	0.5395
12	12:82465797:T:C	82465797	C	ADD	1536	3.188	5.194	-6.993	13.37	0.6137	0.5395
12	12:114647154:T:G	114647154	G	ADD	1536	2.718	4.428	-5.962	11.4	0.6137	0.5395
12	12:114647734:A:G	114647734	G	ADD	1536	2.718	4.428	-5.962	11.4	0.6137	0.5395
13	13:70824978:T:C	70824978	C	ADD	1536	-2.837	4.622	-11.89	6.222	-0.6138	0.5395
15	15:34961039:G:A	34961039	A	ADD	1536	2.865	4.669	-6.286	12.02	0.6136	0.5395
15	15:101002346:G:A	101002346	G	ADD	1536	-4.09	6.665	-17.15	8.973	-0.6137	0.5395
16	16:60823091:C:T	60823091	T	ADD	1536	-2.693	4.387	-11.29	5.906	-0.6137	0.5395
16	16:60824414:C:T	60824414	T	ADD	1536	-2.693	4.387	-11.29	5.906	-0.6137	0.5395
16	16:60825242:G:A	60825242	A	ADD	1536	-2.693	4.387	-11.29	5.906	-0.6137	0.5395
16	16:84958011:T:C	84958011	C	ADD	1536	3.217	5.242	-7.057	13.49	0.6137	0.5395
16	16:84958018:G:A	84958018	A	ADD	1536	3.217	5.242	-7.057	13.49	0.6137	0.5395
17	17:34140454:G:A	34140454	A	ADD	1536	-2.705	4.407	-11.34	5.933	-0.6137	0.5395
17	17:34149049:T:A	34149049	A	ADD	1536	-2.705	4.407	-11.34	5.933	-0.6137	0.5395
17	17:34150425:C:T	34150425	T	ADD	1536	-2.705	4.407	-11.34	5.933	-0.6137	0.5395
18	18:21678535:T:C	21678535	T	ADD	1536	-2.603	4.24	-10.91	5.709	-0.6137	0.5395
20	20:7633564:A:C	7633564	A	ADD	1536	-4.011	6.535	-16.82	8.798	-0.6138	0.5395
20	20:60443932:G:A	60443932	A	ADD	1536	-2.612	4.257	-10.96	5.731	-0.6137	0.5395
20	20:60444030:T:C	60444030	C	ADD	1536	-2.612	4.257	-10.96	5.731	-0.6137	0.5395
20	20:60444167:C:T	60444167	T	ADD	1536	-2.612	4.257	-10.96	5.731	-0.6137	0.5395
20	20:60444279:A:G	60444279	G	ADD	1536	-2.612	4.257	-10.96	5.731	-0.6137	0.5395
1	1:198155858:A:G	198155858	A	ADD	1536	2.642	4.306	-5.797	11.08	0.6136	0.5396
2	2:13337254:T:G	13337254	G	ADD	1536	-3.297	5.373	-13.83	7.234	-0.6136	0.5396
2	2:13337375:T:C	13337375	C	ADD	1536	-3.297	5.373	-13.83	7.234	-0.6136	0.5396
2	2:13337433:A:G	13337433	G	ADD	1536	-3.297	5.373	-13.83	7.234	-0.6136	0.5396
2	2:13337543:C:T	13337543	T	ADD	1536	-3.297	5.373	-13.83	7.234	-0.6136	0.5396
2	2:13337915:G:T	13337915	T	ADD	1536	-3.297	5.373	-13.83	7.234	-0.6136	0.5396
2	2:13338010:A:T	13338010	T	ADD	1536	-3.297	5.373	-13.83	7.234	-0.6136	0.5396
2	2:13338190:T:G	13338190	G	ADD	1536	-3.297	5.373	-13.83	7.234	-0.6136	0.5396
2	2:13338456:G:C	13338456	C	ADD	1536	-3.297	5.373	-13.83	7.234	-0.6136	0.5396
2	2:13338869:T:C	13338869	C	ADD	1536	-3.297	5.373	-13.83	7.234	-0.6136	0.5396
2	2:13338939:G:A	13338939	A	ADD	1536	-3.297	5.373	-13.83	7.234	-0.6136	0.5396
2	2:13339245:G:A	13339245	A	ADD	1536	-3.297	5.373	-13.83	7.234	-0.6136	0.5396
2	2:13339297:T:C	13339297	C	ADD	1536	-3.297	5.373	-13.83	7.234	-0.6136	0.5396
2	2:13339614:T:C	13339614	C	ADD	1536	-3.297	5.373	-13.83	7.234	-0.6136	0.5396
2	2:13339938:G:A	13339938	A	ADD	1536	-3.297	5.373	-13.83	7.234	-0.6136	0.5396
2	2:13340414:A:G	13340414	G	ADD	1536	-3.297	5.373	-13.83	7.234	-0.6136	0.5396
2	2:13340425:A:G	13340425	G	ADD	1536	-3.297	5.373	-13.83	7.234	-0.6136	0.5396
2	2:13340465:T:C	13340465	C	ADD	1536	-3.297	5.373	-13.83	7.234	-0.6136	0.5396
2	2:13340566:G:C	13340566	C	ADD	1536	-3.297	5.373	-13.83	7.234	-0.6136	0.5396
2	2:13340671:C:T	13340671	T	ADD	1536	-3.297	5.373	-13.83	7.234	-0.6136	0.5396
2	2:13340844:G:A	13340844	A	ADD	1536	-3.297	5.373	-13.83	7.234	-0.6136	0.5396
2	2:13340904:A:G	13340904	G	ADD	1536	-3.297	5.373	-13.83	7.234	-0.6136	0.5396
2	2:13341563:T:G	13341563	G	ADD	1536	-3.297	5.373	-13.83	7.234	-0.6136	0.5396
2	2:13343034:T:C	13343034	C	ADD	1536	-3.297	5.373	-13.83	7.234	-0.6136	0.5396
2	2:13343275:A:G	13343275	G	ADD	1536	-3.297	5.373	-13.83	7.234	-0.6136	0.5396
2	2:13343290:A:C	13343290	C	ADD	1536	-3.297	5.373	-13.83	7.234	-0.6136	0.5396
2	2:13343337:G:T	13343337	T	ADD	1536	-3.297	5.373	-13.83	7.234	-0.6136	0.5396
2	2:13343394:C:A	13343394	A	ADD	1536	-3.297	5.373	-13.83	7.234	-0.6136	0.5396
2	2:13343656:G:T	13343656	T	ADD	1536	-3.297	5.373	-13.83	7.234	-0.6136	0.5396
2	2:13343711:T:A	13343711	A	ADD	1536	-3.297	5.373	-13.83	7.234	-0.6136	0.5396
2	2:13343877:C:G	13343877	G	ADD	1536	-3.297	5.373	-13.83	7.234	-0.6136	0.5396
2	2:13344064:C:A	13344064	A	ADD	1536	-3.297	5.373	-13.83	7.234	-0.6136	0.5396
2	2:13344401:A:G	13344401	G	ADD	1536	-3.297	5.373	-13.83	7.234	-0.6136	0.5396
2	2:13344412:C:G	13344412	G	ADD	1536	-3.297	5.373	-13.83	7.234	-0.6136	0.5396
2	2:13344468:T:G	13344468	G	ADD	1536	-3.297	5.373	-13.83	7.234	-0.6136	0.5396
2	2:13344538:G:A	13344538	A	ADD	1536	-3.297	5.373	-13.83	7.234	-0.6136	0.5396
2	2:13345075:T:C	13345075	C	ADD	1536	-3.297	5.373	-13.83	7.234	-0.6136	0.5396
2	2:13345406:G:C	13345406	C	ADD	1536	-3.297	5.373	-13.83	7.234	-0.6136	0.5396
2	2:13345597:T:A	13345597	A	ADD	1536	-3.297	5.373	-13.83	7.234	-0.6136	0.5396
2	2:13345613:C:A	13345613	A	ADD	1536	-3.297	5.373	-13.83	7.234	-0.6136	0.5396
2	2:13345674:C:T	13345674	T	ADD	1536	-3.297	5.373	-13.83	7.234	-0.6136	0.5396
2	2:13345722:T:C	13345722	C	ADD	1536	-3.297	5.373	-13.83	7.234	-0.6136	0.5396
2	2:13346052:G:A	13346052	A	ADD	1536	-3.297	5.373	-13.83	7.234	-0.6136	0.5396
2	2:13346063:A:C	13346063	C	ADD	1536	-3.297	5.373	-13.83	7.234	-0.6136	0.5396
2	2:13346301:T:C	13346301	C	ADD	1536	-3.297	5.373	-13.83	7.234	-0.6136	0.5396
2	2:13346391:T:C	13346391	C	ADD	1536	-3.297	5.373	-13.83	7.234	-0.6136	0.5396
2	2:13346424:T:G	13346424	G	ADD	1536	-3.297	5.373	-13.83	7.234	-0.6136	0.5396
2	2:13346620:A:T	13346620	T	ADD	1536	-3.297	5.373	-13.83	7.234	-0.6136	0.5396
2	2:13346746:T:C	13346746	C	ADD	1536	-3.297	5.373	-13.83	7.234	-0.6136	0.5396
2	2:13347034:T:G	13347034	G	ADD	1536	-3.297	5.373	-13.83	7.234	-0.6136	0.5396
2	2:13347231:G:A	13347231	A	ADD	1536	-3.297	5.373	-13.83	7.234	-0.6136	0.5396
2	2:13347236:A:G	13347236	G	ADD	1536	-3.297	5.373	-13.83	7.234	-0.6136	0.5396
2	2:13347368:T:C	13347368	C	ADD	1536	-3.297	5.373	-13.83	7.234	-0.6136	0.5396
2	2:13347397:G:A	13347397	A	ADD	1536	-3.297	5.373	-13.83	7.234	-0.6136	0.5396
2	2:13347437:T:A	13347437	A	ADD	1536	-3.297	5.373	-13.83	7.234	-0.6136	0.5396
2	2:13347631:G:C	13347631	C	ADD	1536	-3.297	5.373	-13.83	7.234	-0.6136	0.5396
2	2:13347640:G:T	13347640	T	ADD	1536	-3.297	5.373	-13.83	7.234	-0.6136	0.5396
2	2:13347667:C:T	13347667	T	ADD	1536	-3.297	5.373	-13.83	7.234	-0.6136	0.5396
2	2:13347778:C:T	13347778	T	ADD	1536	-3.297	5.373	-13.83	7.234	-0.6136	0.5396
2	2:13348188:A:G	13348188	G	ADD	1536	-3.297	5.373	-13.83	7.234	-0.6136	0.5396
2	2:13348617:C:T	13348617	T	ADD	1536	-3.297	5.373	-13.83	7.234	-0.6136	0.5396
2	2:13348838:T:C	13348838	C	ADD	1536	-3.297	5.373	-13.83	7.234	-0.6136	0.5396
2	2:13349341:A:G	13349341	G	ADD	1536	-3.297	5.373	-13.83	7.234	-0.6136	0.5396
2	2:160827984:C:T	160827984	T	ADD	1536	2.777	4.527	-6.095	11.65	0.6135	0.5396
2	2:205640928:A:G	205640928	G	ADD	1536	-3.327	5.422	-13.95	7.301	-0.6135	0.5396
2	2:207634236:T:G	207634236	G	ADD	1536	3.704	6.036	-8.127	15.54	0.6136	0.5396
2	2:207636518:C:T	207636518	T	ADD	1536	3.704	6.036	-8.127	15.54	0.6136	0.5396
2	2:207637985:G:C	207637985	C	ADD	1536	3.704	6.036	-8.127	15.54	0.6136	0.5396
2	2:234953978:T:G	234953978	G	ADD	1536	-2.808	4.578	-11.78	6.164	-0.6135	0.5396
2	2:234954002:C:A	234954002	A	ADD	1536	-2.808	4.578	-11.78	6.164	-0.6135	0.5396
2	2:234956934:A:T	234956934	A	ADD	1536	-2.808	4.578	-11.78	6.164	-0.6135	0.5396
2	2:234959122:C:T	234959122	T	ADD	1536	-2.808	4.578	-11.78	6.164	-0.6135	0.5396
3	3:51802912:A:G	51802912	G	ADD	1536	-2.621	4.272	-10.99	5.752	-0.6136	0.5396
4	4:7211197:A:G	7211197	A	ADD	1536	3.754	6.119	-8.239	15.75	0.6135	0.5396
4	4:77497756:A:G	77497756	G	ADD	1536	-3.233	5.27	-13.56	7.096	-0.6135	0.5396
5	5:56177443:G:A	56177443	A	ADD	1536	3.026	4.931	-6.639	12.69	0.6136	0.5396
5	5:133010332:C:T	133010332	T	ADD	1536	-4.606	7.506	-19.32	10.11	-0.6136	0.5396
6	6:25951373:A:C	25951373	C	ADD	1536	-5.819	9.484	-24.41	12.77	-0.6135	0.5396
6	6:31185803:G:A	31185803	A	ADD	1536	5.012	8.168	-11	21.02	0.6136	0.5396
6	6:78876920:T:C	78876920	C	ADD	1536	3.816	6.219	-8.373	16.01	0.6136	0.5396
6	6:154638900:C:T	154638900	T	ADD	1536	2.712	4.42	-5.952	11.38	0.6135	0.5396
6	6:166919778:G:A	166919778	G	ADD	1536	2.651	4.32	-5.816	11.12	0.6136	0.5396
7	7:19542294:C:G	19542294	G	ADD	1536	5.062	8.25	-11.11	21.23	0.6136	0.5396
7	7:19543146:C:G	19543146	G	ADD	1536	5.062	8.25	-11.11	21.23	0.6136	0.5396
7	7:19545265:A:G	19545265	G	ADD	1536	5.062	8.25	-11.11	21.23	0.6136	0.5396
7	7:36191699:G:A	36191699	A	ADD	1536	-4.655	7.586	-19.52	10.21	-0.6136	0.5396
7	7:88665867:T:A	88665867	A	ADD	1536	2.968	4.837	-6.512	12.45	0.6136	0.5396
8	8:5187558:C:T	5187558	T	ADD	1536	-4.998	8.147	-20.97	10.97	-0.6135	0.5396
8	8:15525501:T:G	15525501	G	ADD	1536	-3.091	5.038	-12.96	6.783	-0.6136	0.5396
9	9:112423220:G:T	112423220	T	ADD	1536	2.945	4.8	-6.464	12.35	0.6135	0.5396
9	9:116610844:T:C	116610844	C	ADD	1536	3.451	5.625	-7.573	14.48	0.6136	0.5396
9	9:134642496:C:A	134642496	C	ADD	1536	4.941	8.053	-10.84	20.73	0.6136	0.5396
10	10:72905055:C:T	72905055	T	ADD	1536	-2.906	4.737	-12.19	6.378	-0.6135	0.5396
10	10:72906009:G:A	72906009	A	ADD	1536	-2.906	4.737	-12.19	6.378	-0.6135	0.5396
10	10:80498032:A:C	80498032	C	ADD	1536	-4.869	7.935	-20.42	10.68	-0.6135	0.5396
10	10:101233574:A:C	101233574	C	ADD	1536	-3.829	6.241	-16.06	8.402	-0.6136	0.5396
11	11:68866914:G:A	68866914	A	ADD	1536	-2.985	4.865	-12.52	6.551	-0.6136	0.5396
12	12:26087810:C:T	26087810	T	ADD	1536	-3.022	4.926	-12.68	6.632	-0.6136	0.5396
12	12:26088748:G:A	26088748	A	ADD	1536	-3.022	4.926	-12.68	6.632	-0.6136	0.5396
12	12:82496540:T:C	82496540	C	ADD	1536	-3.17	5.167	-13.3	6.957	-0.6136	0.5396
12	12:82497334:C:T	82497334	T	ADD	1536	-3.17	5.167	-13.3	6.957	-0.6136	0.5396
12	12:82497805:C:G	82497805	G	ADD	1536	-3.17	5.167	-13.3	6.957	-0.6136	0.5396
12	12:82502194:C:T	82502194	T	ADD	1536	-3.17	5.167	-13.3	6.957	-0.6136	0.5396
13	13:34860592:C:T	34860592	T	ADD	1536	3.954	6.446	-8.679	16.59	0.6135	0.5396
13	13:114935178:T:C	114935178	C	ADD	1536	-4.709	7.676	-19.75	10.33	-0.6135	0.5396
13	13:114935680:A:C	114935680	C	ADD	1536	-4.709	7.676	-19.75	10.33	-0.6135	0.5396
13	13:114935865:G:T	114935865	T	ADD	1536	-4.709	7.676	-19.75	10.33	-0.6135	0.5396
13	13:114936301:G:A	114936301	A	ADD	1536	-4.709	7.676	-19.75	10.33	-0.6135	0.5396
13	13:114937621:C:T	114937621	T	ADD	1536	-4.709	7.676	-19.75	10.33	-0.6135	0.5396
13	13:114937680:A:C	114937680	C	ADD	1536	-4.709	7.676	-19.75	10.33	-0.6135	0.5396
14	14:49643568:C:T	49643568	T	ADD	1536	-2.757	4.495	-11.57	6.052	-0.6135	0.5396
14	14:49650306:T:G	49650306	G	ADD	1536	-2.757	4.495	-11.57	6.052	-0.6135	0.5396
14	14:87740087:C:T	87740087	T	ADD	1536	-3.742	6.098	-15.69	8.211	-0.6136	0.5396
15	15:90481248:C:A	90481248	A	ADD	1536	-3.795	6.186	-15.92	8.329	-0.6136	0.5396
16	16:78246178:A:G	78246178	G	ADD	1536	-2.751	4.483	-11.54	6.036	-0.6136	0.5396
18	18:13148563:A:G	13148563	G	ADD	1536	-3.723	6.068	-15.62	8.17	-0.6135	0.5396
18	18:13150126:C:T	13150126	T	ADD	1536	-3.723	6.068	-15.62	8.17	-0.6135	0.5396
18	18:13155066:T:A	13155066	A	ADD	1536	-3.723	6.068	-15.62	8.17	-0.6135	0.5396
18	18:13155424:A:G	13155424	G	ADD	1536	-3.723	6.068	-15.62	8.17	-0.6135	0.5396
18	18:13156409:T:A	13156409	A	ADD	1536	-3.723	6.068	-15.62	8.17	-0.6135	0.5396
20	20:4571361:G:T	4571361	G	ADD	1536	2.635	4.294	-5.781	11.05	0.6136	0.5396
21	21:38735321:A:C	38735321	C	ADD	1536	-4.544	7.406	-19.06	9.971	-0.6135	0.5396
21	21:38750935:G:A	38750935	A	ADD	1536	-4.544	7.406	-19.06	9.971	-0.6135	0.5396
21	21:38751846:G:A	38751846	A	ADD	1536	-4.544	7.406	-19.06	9.971	-0.6135	0.5396
1	1:55910748:C:T	55910748	T	ADD	1536	4.285	6.987	-9.409	17.98	0.6133	0.5397
1	1:190149198:G:A	190149198	A	ADD	1536	3.673	5.988	-8.064	15.41	0.6134	0.5397
1	1:209264562:T:C	209264562	C	ADD	1536	-3.752	6.116	-15.74	8.236	-0.6134	0.5397
1	1:209265939:A:G	209265939	G	ADD	1536	-3.752	6.116	-15.74	8.236	-0.6134	0.5397
1	1:229240984:C:G	229240984	G	ADD	1536	3.154	5.142	-6.923	13.23	0.6134	0.5397
2	2:10874671:G:A	10874671	G	ADD	1536	-2.72	4.434	-11.41	5.971	-0.6133	0.5397
2	2:29265755:C:T	29265755	T	ADD	1536	3.849	6.274	-8.449	16.15	0.6134	0.5397
2	2:125314987:G:A	125314987	A	ADD	1536	2.61	4.254	-5.728	10.95	0.6135	0.5397
2	2:216469340:G:A	216469340	A	ADD	1536	3.442	5.611	-7.556	14.44	0.6134	0.5397
3	3:16972211:G:A	16972211	G	ADD	1536	2.562	4.176	-5.623	10.75	0.6135	0.5397
3	3:23032109:G:A	23032109	A	ADD	1536	3.616	5.895	-7.938	15.17	0.6134	0.5397
3	3:70321518:A:G	70321518	G	ADD	1536	-3.396	5.536	-14.25	7.454	-0.6135	0.5397
3	3:87132698:A:G	87132698	G	ADD	1536	-3.803	6.199	-15.95	8.348	-0.6134	0.5397
3	3:87134800:A:G	87134800	G	ADD	1536	-3.803	6.199	-15.95	8.348	-0.6134	0.5397
3	3:87135629:G:C	87135629	C	ADD	1536	-3.803	6.199	-15.95	8.348	-0.6134	0.5397
3	3:87137387:T:A	87137387	A	ADD	1536	-3.803	6.199	-15.95	8.348	-0.6134	0.5397
3	3:87138882:T:G	87138882	G	ADD	1536	-3.803	6.199	-15.95	8.348	-0.6134	0.5397
3	3:87139811:A:G	87139811	G	ADD	1536	-3.803	6.199	-15.95	8.348	-0.6134	0.5397
3	3:87140314:C:A	87140314	A	ADD	1536	-3.803	6.199	-15.95	8.348	-0.6134	0.5397
3	3:87142064:C:G	87142064	G	ADD	1536	-3.803	6.199	-15.95	8.348	-0.6134	0.5397
3	3:87143018:T:A	87143018	A	ADD	1536	-3.803	6.199	-15.95	8.348	-0.6134	0.5397
3	3:87143378:A:T	87143378	T	ADD	1536	-3.803	6.199	-15.95	8.348	-0.6134	0.5397
3	3:125878980:G:C	125878980	C	ADD	1536	3.269	5.33	-7.177	13.72	0.6133	0.5397
4	4:10478250:G:A	10478250	A	ADD	1536	-4.11	6.699	-17.24	9.021	-0.6134	0.5397
4	4:10478820:C:G	10478820	G	ADD	1536	-4.11	6.699	-17.24	9.021	-0.6134	0.5397
4	4:10479470:G:A	10479470	A	ADD	1536	-4.11	6.699	-17.24	9.021	-0.6134	0.5397
4	4:16714059:C:T	16714059	T	ADD	1536	3.867	6.303	-8.487	16.22	0.6135	0.5397
4	4:16719952:A:T	16719952	T	ADD	1536	3.867	6.303	-8.487	16.22	0.6135	0.5397
4	4:131063685:G:A	131063685	A	ADD	1536	-2.572	4.193	-10.79	5.646	-0.6134	0.5397
5	5:31120739:G:T	31120739	T	ADD	1536	4.458	7.267	-9.786	18.7	0.6134	0.5397
5	5:34710929:G:A	34710929	A	ADD	1536	-3.391	5.529	-14.23	7.446	-0.6133	0.5397
5	5:34711127:G:A	34711127	A	ADD	1536	-3.391	5.529	-14.23	7.446	-0.6133	0.5397
5	5:34713173:G:A	34713173	A	ADD	1536	-3.391	5.529	-14.23	7.446	-0.6133	0.5397
5	5:38834655:T:G	38834655	T	ADD	1536	3.936	6.416	-8.64	16.51	0.6134	0.5397
5	5:38839713:C:T	38839713	C	ADD	1536	3.936	6.416	-8.64	16.51	0.6134	0.5397
5	5:125340731:T:C	125340731	C	ADD	1536	-2.746	4.477	-11.52	6.029	-0.6133	0.5397
5	5:125341381:G:C	125341381	C	ADD	1536	-2.746	4.477	-11.52	6.029	-0.6133	0.5397
5	5:165197472:A:G	165197472	G	ADD	1536	4.565	7.443	-10.02	19.15	0.6134	0.5397
6	6:29427992:T:C	29427992	C	ADD	1536	-7.84	12.78	-32.89	17.21	-0.6135	0.5397
6	6:31288660:C:A	31288660	A	ADD	1536	-4.11	6.7	-17.24	9.022	-0.6134	0.5397
7	7:15929664:G:A	15929664	G	ADD	1536	3.226	5.259	-7.081	13.53	0.6135	0.5397
7	7:15930336:T:C	15930336	T	ADD	1536	3.226	5.259	-7.081	13.53	0.6135	0.5397
7	7:15933462:G:T	15933462	G	ADD	1536	3.226	5.259	-7.081	13.53	0.6135	0.5397
7	7:117903563:T:G	117903563	G	ADD	1536	-3.206	5.227	-13.45	7.038	-0.6134	0.5397
8	8:4035190:T:C	4035190	C	ADD	1536	3.231	5.268	-7.094	13.56	0.6133	0.5397
8	8:4222991:T:A	4222991	A	ADD	1536	4.576	7.459	-10.04	19.2	0.6134	0.5397
8	8:6614559:G:A	6614559	A	ADD	1536	-3.296	5.373	-13.83	7.234	-0.6135	0.5397
8	8:14345478:C:G	14345478	G	ADD	1536	4.012	6.541	-8.808	16.83	0.6133	0.5397
8	8:14345901:T:G	14345901	G	ADD	1536	4.012	6.541	-8.808	16.83	0.6133	0.5397
8	8:14345945:G:T	14345945	T	ADD	1536	4.012	6.541	-8.808	16.83	0.6133	0.5397
8	8:14346315:C:T	14346315	T	ADD	1536	4.012	6.541	-8.808	16.83	0.6133	0.5397
8	8:16508327:G:A	16508327	A	ADD	1536	-2.613	4.26	-10.96	5.736	-0.6134	0.5397
8	8:26585149:G:A	26585149	A	ADD	1536	-2.665	4.344	-11.18	5.85	-0.6135	0.5397
8	8:70617910:T:C	70617910	C	ADD	1536	2.702	4.405	-5.932	11.34	0.6134	0.5397
8	8:77174390:A:G	77174390	G	ADD	1536	-3.17	5.167	-13.3	6.958	-0.6134	0.5397
8	8:125835978:C:G	125835978	G	ADD	1536	-2.76	4.5	-11.58	6.06	-0.6134	0.5397
9	9:8457759:G:T	8457759	T	ADD	1536	2.719	4.433	-5.97	11.41	0.6134	0.5397
10	10:1956528:T:C	1956528	C	ADD	1536	5.706	9.301	-12.52	23.94	0.6135	0.5397
10	10:1958453:A:G	1958453	G	ADD	1536	5.706	9.301	-12.52	23.94	0.6135	0.5397
10	10:108197128:G:A	108197128	A	ADD	1536	2.585	4.214	-5.675	10.84	0.6134	0.5397
11	11:34491314:G:A	34491314	A	ADD	1536	2.954	4.816	-6.485	12.39	0.6134	0.5397
11	11:115010867:A:G	115010867	A	ADD	1536	3.151	5.137	-6.918	13.22	0.6134	0.5397
11	11:128043977:C:G	128043977	C	ADD	1536	2.549	4.155	-5.595	10.69	0.6134	0.5397
12	12:47308824:C:A	47308824	A	ADD	1536	-4.362	7.112	-18.3	9.577	-0.6134	0.5397
12	12:61348605:C:T	61348605	T	ADD	1536	5.473	8.923	-12.02	22.96	0.6133	0.5397
12	12:114531663:G:T	114531663	G	ADD	1536	3.097	5.049	-6.799	12.99	0.6134	0.5397
13	13:22386490:A:G	22386490	G	ADD	1536	-2.597	4.234	-10.9	5.702	-0.6134	0.5397
13	13:28244955:A:C	28244955	C	ADD	1536	2.949	4.807	-6.473	12.37	0.6134	0.5397
13	13:28245135:G:A	28245135	A	ADD	1536	2.949	4.807	-6.473	12.37	0.6134	0.5397
13	13:28245180:C:T	28245180	T	ADD	1536	2.949	4.807	-6.473	12.37	0.6134	0.5397
13	13:71155658:C:A	71155658	A	ADD	1536	2.795	4.556	-6.135	11.73	0.6135	0.5397
13	13:71158022:T:C	71158022	C	ADD	1536	2.795	4.556	-6.135	11.73	0.6135	0.5397
13	13:73895304:G:A	73895304	A	ADD	1536	5.44	8.867	-11.94	22.82	0.6135	0.5397
13	13:109479504:A:G	109479504	A	ADD	1536	-2.755	4.492	-11.56	6.049	-0.6134	0.5397
15	15:29284680:T:C	29284680	C	ADD	1536	3.431	5.593	-7.532	14.39	0.6134	0.5397
15	15:34026691:A:G	34026691	G	ADD	1536	-2.855	4.654	-11.98	6.268	-0.6134	0.5397
18	18:12792954:G:A	12792954	A	ADD	1536	-3.78	6.162	-15.86	8.298	-0.6133	0.5397
18	18:66026546:A:T	66026546	T	ADD	1536	4.009	6.536	-8.801	16.82	0.6134	0.5397
20	20:44585793:A:G	44585793	G	ADD	1536	3.228	5.263	-7.087	13.54	0.6134	0.5397
21	21:18937758:A:G	18937758	G	ADD	1536	3.681	6.002	-8.082	15.44	0.6133	0.5397
22	22:18627716:C:T	18627716	T	ADD	1536	4.409	7.188	-9.679	18.5	0.6134	0.5397
22	22:39055418:T:C	39055418	C	ADD	1536	4.717	7.689	-10.35	19.79	0.6134	0.5397
1	1:18327209:A:G	18327209	A	ADD	1536	-2.605	4.248	-10.93	5.721	-0.6133	0.5398
1	1:53765419:A:G	53765419	A	ADD	1536	-2.749	4.483	-11.53	6.037	-0.6132	0.5398
1	1:53765814:C:G	53765814	C	ADD	1536	-2.749	4.483	-11.53	6.037	-0.6132	0.5398
1	1:53766972:A:G	53766972	A	ADD	1536	-2.749	4.483	-11.53	6.037	-0.6132	0.5398
1	1:53767474:A:C	53767474	A	ADD	1536	-2.749	4.483	-11.53	6.037	-0.6132	0.5398
1	1:53767650:C:T	53767650	C	ADD	1536	-2.749	4.483	-11.53	6.037	-0.6132	0.5398
1	1:74358751:G:A	74358751	A	ADD	1536	-4.447	7.251	-18.66	9.765	-0.6132	0.5398
2	2:106078267:A:C	106078267	C	ADD	1536	-2.865	4.672	-12.02	6.292	-0.6132	0.5398
2	2:106078289:T:C	106078289	C	ADD	1536	-2.865	4.672	-12.02	6.292	-0.6132	0.5398
2	2:106078513:G:A	106078513	A	ADD	1536	-2.865	4.672	-12.02	6.292	-0.6132	0.5398
2	2:207549512:T:C	207549512	C	ADD	1536	2.996	4.885	-6.579	12.57	0.6132	0.5398
2	2:207549925:A:G	207549925	G	ADD	1536	2.996	4.885	-6.579	12.57	0.6132	0.5398
2	2:224909182:T:C	224909182	T	ADD	1536	3.246	5.292	-7.126	13.62	0.6133	0.5398
3	3:60104357:A:G	60104357	G	ADD	1536	-3.423	5.582	-14.36	7.516	-0.6133	0.5398
3	3:60104360:T:G	60104360	G	ADD	1536	-3.423	5.582	-14.36	7.516	-0.6133	0.5398
3	3:60104421:A:C	60104421	C	ADD	1536	-3.423	5.582	-14.36	7.516	-0.6133	0.5398
3	3:60104449:T:G	60104449	G	ADD	1536	-3.423	5.582	-14.36	7.516	-0.6133	0.5398
3	3:124163690:G:T	124163690	T	ADD	1536	2.827	4.611	-6.21	11.87	0.6132	0.5398
3	3:190938520:T:C	190938520	C	ADD	1536	3.114	5.078	-6.839	13.07	0.6132	0.5398
6	6:31290690:A:G	31290690	G	ADD	1536	-4.11	6.702	-17.25	9.026	-0.6133	0.5398
6	6:31291589:C:T	31291589	T	ADD	1536	-4.11	6.702	-17.25	9.026	-0.6133	0.5398
6	6:33023761:T:C	33023761	C	ADD	1536	-3.775	6.155	-15.84	8.289	-0.6133	0.5398
6	6:34982599:C:T	34982599	C	ADD	1536	2.718	4.432	-5.968	11.4	0.6133	0.5398
6	6:34984037:A:C	34984037	A	ADD	1536	2.718	4.432	-5.968	11.4	0.6133	0.5398
6	6:93647751:G:A	93647751	A	ADD	1536	4.383	7.147	-9.626	18.39	0.6132	0.5398
6	6:120669642:G:A	120669642	A	ADD	1536	3.723	6.072	-8.178	15.62	0.6132	0.5398
6	6:120673257:C:T	120673257	T	ADD	1536	3.723	6.072	-8.178	15.62	0.6132	0.5398
6	6:120675582:T:C	120675582	C	ADD	1536	3.723	6.072	-8.178	15.62	0.6132	0.5398
6	6:120688182:A:G	120688182	G	ADD	1536	3.723	6.072	-8.178	15.62	0.6132	0.5398
6	6:120693726:C:T	120693726	T	ADD	1536	3.723	6.072	-8.178	15.62	0.6132	0.5398
6	6:120696495:G:A	120696495	A	ADD	1536	3.723	6.072	-8.178	15.62	0.6132	0.5398
8	8:2932655:C:T	2932655	T	ADD	1536	2.702	4.407	-5.935	11.34	0.6132	0.5398
10	10:100268520:A:G	100268520	A	ADD	1536	-2.57	4.191	-10.78	5.644	-0.6132	0.5398
12	12:33546585:C:G	33546585	G	ADD	1536	-4.819	7.858	-20.22	10.58	-0.6133	0.5398
12	12:33546970:C:T	33546970	T	ADD	1536	-4.819	7.858	-20.22	10.58	-0.6133	0.5398
12	12:33547752:G:A	33547752	A	ADD	1536	-4.819	7.858	-20.22	10.58	-0.6133	0.5398
12	12:33547883:C:T	33547883	T	ADD	1536	-4.819	7.858	-20.22	10.58	-0.6133	0.5398
12	12:33547890:G:A	33547890	A	ADD	1536	-4.819	7.858	-20.22	10.58	-0.6133	0.5398
12	12:33547931:G:A	33547931	A	ADD	1536	-4.819	7.858	-20.22	10.58	-0.6133	0.5398
12	12:33549863:G:A	33549863	A	ADD	1536	-4.819	7.858	-20.22	10.58	-0.6133	0.5398
12	12:42931555:A:G	42931555	G	ADD	1536	3.931	6.411	-8.634	16.5	0.6132	0.5398
13	13:107090026:A:G	107090026	G	ADD	1536	-2.698	4.4	-11.32	5.925	-0.6133	0.5398
14	14:59579958:C:T	59579958	T	ADD	1536	-5.274	8.6	-22.13	11.58	-0.6132	0.5398
14	14:69923018:C:T	69923018	T	ADD	1536	4.624	7.54	-10.15	19.4	0.6132	0.5398
14	14:69928307:G:T	69928307	T	ADD	1536	4.624	7.54	-10.15	19.4	0.6132	0.5398
14	14:72263599:C:T	72263599	T	ADD	1536	2.803	4.571	-6.156	11.76	0.6132	0.5398
14	14:79984998:C:A	79984998	A	ADD	1536	-3.009	4.907	-12.63	6.608	-0.6133	0.5398
15	15:61776941:G:A	61776941	A	ADD	1536	-3.222	5.254	-13.52	7.076	-0.6132	0.5398
15	15:61777421:C:T	61777421	T	ADD	1536	-3.222	5.254	-13.52	7.076	-0.6132	0.5398
15	15:102066072:T:C	102066072	C	ADD	1536	-2.855	4.656	-11.98	6.27	-0.6132	0.5398
16	16:13617960:A:T	13617960	T	ADD	1536	-3.016	4.917	-12.65	6.622	-0.6133	0.5398
17	17:8050979:A:G	8050979	G	ADD	1536	-3.163	5.158	-13.27	6.946	-0.6132	0.5398
20	20:39281690:A:G	39281690	A	ADD	1536	2.734	4.458	-6.004	11.47	0.6132	0.5398
20	20:60443721:A:G	60443721	G	ADD	1536	-2.608	4.252	-10.94	5.725	-0.6133	0.5398
1	1:177868990:G:A	177868990	A	ADD	1536	3.253	5.306	-7.146	13.65	0.6131	0.5399
1	1:204770079:C:T	204770079	C	ADD	1536	-2.619	4.272	-10.99	5.754	-0.6131	0.5399
1	1:238728183:A:T	238728183	T	ADD	1536	-3.677	5.997	-15.43	8.077	-0.6131	0.5399
2	2:28861790:G:A	28861790	A	ADD	1536	-2.825	4.607	-11.85	6.205	-0.6132	0.5399
2	2:28863486:G:A	28863486	A	ADD	1536	-2.825	4.607	-11.85	6.205	-0.6132	0.5399
2	2:85127645:G:A	85127645	A	ADD	1536	-5.213	8.501	-21.88	11.45	-0.6132	0.5399
2	2:85129346:C:T	85129346	T	ADD	1536	-5.213	8.501	-21.88	11.45	-0.6132	0.5399
2	2:85130215:T:C	85130215	C	ADD	1536	-5.213	8.501	-21.88	11.45	-0.6132	0.5399
2	2:85130480:G:C	85130480	C	ADD	1536	-5.213	8.501	-21.88	11.45	-0.6132	0.5399
2	2:85132767:G:T	85132767	T	ADD	1536	-5.213	8.501	-21.88	11.45	-0.6132	0.5399
2	2:85133861:C:T	85133861	T	ADD	1536	-5.213	8.501	-21.88	11.45	-0.6132	0.5399
3	3:21820981:T:G	21820981	G	ADD	1536	-2.71	4.42	-11.37	5.954	-0.613	0.5399
3	3:53948316:T:G	53948316	G	ADD	1536	-2.64	4.307	-11.08	5.801	-0.6131	0.5399
3	3:164614664:C:T	164614664	T	ADD	1536	4.794	7.818	-10.53	20.12	0.6131	0.5399
3	3:168989217:A:G	168989217	G	ADD	1536	2.651	4.323	-5.823	11.12	0.6131	0.5399
4	4:16538063:G:T	16538063	T	ADD	1536	3.096	5.05	-6.801	12.99	0.6131	0.5399
4	4:16538089:C:T	16538089	T	ADD	1536	3.096	5.05	-6.801	12.99	0.6131	0.5399
4	4:19294024:T:A	19294024	A	ADD	1536	3.213	5.24	-7.057	13.48	0.6132	0.5399
4	4:24154002:C:A	24154002	C	ADD	1536	2.802	4.57	-6.154	11.76	0.6131	0.5399
4	4:27191249:G:C	27191249	C	ADD	1536	-3.25	5.301	-13.64	7.14	-0.6131	0.5399
4	4:35760171:C:G	35760171	G	ADD	1536	-2.798	4.564	-11.74	6.147	-0.6131	0.5399
4	4:35763507:A:G	35763507	G	ADD	1536	-2.798	4.564	-11.74	6.147	-0.6131	0.5399
4	4:35764006:T:C	35764006	C	ADD	1536	-2.798	4.564	-11.74	6.147	-0.6131	0.5399
4	4:39438149:G:A	39438149	G	ADD	1536	3.571	5.824	-7.845	14.99	0.6131	0.5399
5	5:36390763:C:T	36390763	T	ADD	1536	3.003	4.898	-6.597	12.6	0.6131	0.5399
5	5:36391501:G:C	36391501	C	ADD	1536	3.003	4.898	-6.597	12.6	0.6131	0.5399
5	5:45831523:G:A	45831523	A	ADD	1536	-4.111	6.705	-17.25	9.031	-0.6131	0.5399
5	5:79081713:A:G	79081713	G	ADD	1536	-2.787	4.546	-11.7	6.124	-0.613	0.5399
6	6:16492394:T:G	16492394	G	ADD	1536	3.12	5.089	-6.854	13.09	0.6131	0.5399
6	6:19029434:T:C	19029434	C	ADD	1536	2.953	4.817	-6.488	12.39	0.6131	0.5399
6	6:31342092:C:T	31342092	T	ADD	1536	2.891	4.716	-6.351	12.13	0.6131	0.5399
6	6:31417396:T:C	31417396	C	ADD	1536	3.283	5.356	-7.214	13.78	0.6131	0.5399
6	6:32285879:G:A	32285879	A	ADD	1536	2.993	4.881	-6.574	12.56	0.6131	0.5399
6	6:32375280:C:G	32375280	G	ADD	1536	-3.097	5.053	-13	6.805	-0.613	0.5399
6	6:32375330:G:A	32375330	A	ADD	1536	-3.097	5.053	-13	6.805	-0.613	0.5399
6	6:73136931:G:A	73136931	G	ADD	1536	3.397	5.541	-7.463	14.26	0.6131	0.5399
6	6:106614021:G:C	106614021	C	ADD	1536	4.4	7.176	-9.666	18.46	0.6131	0.5399
7	7:12909968:A:G	12909968	G	ADD	1536	2.729	4.451	-5.995	11.45	0.613	0.5399
7	7:12917517:T:A	12917517	A	ADD	1536	2.729	4.451	-5.995	11.45	0.613	0.5399
7	7:50863996:A:T	50863996	T	ADD	1536	4.985	8.132	-10.95	20.92	0.613	0.5399
8	8:60486037:A:G	60486037	G	ADD	1536	2.897	4.726	-6.364	12.16	0.6132	0.5399
9	9:98281825:T:C	98281825	C	ADD	1536	-2.788	4.547	-11.7	6.124	-0.6132	0.5399
10	10:1958765:G:T	1958765	T	ADD	1536	5.688	9.278	-12.5	23.87	0.6131	0.5399
10	10:1960079:C:A	1960079	A	ADD	1536	5.688	9.278	-12.5	23.87	0.6131	0.5399
10	10:2665073:A:G	2665073	G	ADD	1536	3.315	5.407	-7.283	13.91	0.6131	0.5399
10	10:2665431:G:A	2665431	A	ADD	1536	3.315	5.407	-7.283	13.91	0.6131	0.5399
10	10:2666517:T:C	2666517	C	ADD	1536	3.315	5.407	-7.283	13.91	0.6131	0.5399
10	10:2667016:G:A	2667016	A	ADD	1536	3.315	5.407	-7.283	13.91	0.6131	0.5399
10	10:11386940:T:C	11386940	C	ADD	1536	4.433	7.231	-9.739	18.61	0.6131	0.5399
10	10:21009102:T:C	21009102	C	ADD	1536	3.724	6.075	-8.182	15.63	0.6131	0.5399
10	10:72644324:C:T	72644324	T	ADD	1536	5.122	8.353	-11.25	21.49	0.6132	0.5399
10	10:94473629:G:A	94473629	G	ADD	1536	-3.026	4.935	-12.7	6.646	-0.6131	0.5399
10	10:113928487:A:C	113928487	A	ADD	1536	2.553	4.163	-5.607	10.71	0.6131	0.5399
11	11:34315285:T:C	34315285	C	ADD	1536	3.054	4.981	-6.709	12.82	0.6131	0.5399
11	11:39601993:A:G	39601993	G	ADD	1536	3.34	5.448	-7.337	14.02	0.6131	0.5399
11	11:39602524:A:G	39602524	G	ADD	1536	3.34	5.448	-7.337	14.02	0.6131	0.5399
11	11:39602745:G:A	39602745	A	ADD	1536	3.34	5.448	-7.337	14.02	0.6131	0.5399
11	11:39602747:A:G	39602747	G	ADD	1536	3.34	5.448	-7.337	14.02	0.6131	0.5399
11	11:113666441:G:T	113666441	T	ADD	1536	-2.903	4.735	-12.18	6.377	-0.613	0.5399
11	11:116732856:A:G	116732856	G	ADD	1536	-3.105	5.065	-13.03	6.822	-0.6131	0.5399
12	12:71353876:T:C	71353876	C	ADD	1536	2.636	4.3	-5.792	11.06	0.6131	0.5399
12	12:71355977:T:A	71355977	A	ADD	1536	2.636	4.3	-5.792	11.06	0.6131	0.5399
12	12:71356178:C:T	71356178	T	ADD	1536	2.636	4.3	-5.792	11.06	0.6131	0.5399
12	12:71357078:T:G	71357078	G	ADD	1536	2.636	4.3	-5.792	11.06	0.6131	0.5399
12	12:71358136:A:C	71358136	C	ADD	1536	2.636	4.3	-5.792	11.06	0.6131	0.5399
12	12:71358526:T:A	71358526	A	ADD	1536	2.636	4.3	-5.792	11.06	0.6131	0.5399
12	12:81267805:C:T	81267805	T	ADD	1536	-3.888	6.341	-16.31	8.54	-0.6131	0.5399
12	12:97420363:C:T	97420363	T	ADD	1536	-5.287	8.624	-22.19	11.62	-0.6131	0.5399
12	12:97420421:G:C	97420421	C	ADD	1536	-5.287	8.624	-22.19	11.62	-0.6131	0.5399
12	12:97420523:A:G	97420523	G	ADD	1536	-5.287	8.624	-22.19	11.62	-0.6131	0.5399
12	12:97420780:A:C	97420780	C	ADD	1536	-5.287	8.624	-22.19	11.62	-0.6131	0.5399
13	13:32755130:C:T	32755130	T	ADD	1536	3.792	6.186	-8.332	15.92	0.613	0.5399
13	13:107225730:G:A	107225730	G	ADD	1536	-2.859	4.663	-12	6.28	-0.6131	0.5399
14	14:79495599:A:G	79495599	G	ADD	1536	-5.802	9.462	-24.35	12.74	-0.6132	0.5399
15	15:93992194:C:A	93992194	A	ADD	1536	-2.978	4.857	-12.5	6.542	-0.6131	0.5399
16	16:51298335:A:T	51298335	T	ADD	1536	-3.003	4.898	-12.6	6.597	-0.6131	0.5399
16	16:51300012:C:T	51300012	T	ADD	1536	-3.003	4.898	-12.6	6.597	-0.6131	0.5399
16	16:51301156:A:C	51301156	C	ADD	1536	-3.003	4.898	-12.6	6.597	-0.6131	0.5399
16	16:86394375:G:C	86394375	C	ADD	1536	-2.613	4.262	-10.97	5.741	-0.613	0.5399
17	17:80004019:A:G	80004019	G	ADD	1536	4.933	8.045	-10.83	20.7	0.6132	0.5399
18	18:21718805:T:A	21718805	A	ADD	1536	-3.479	5.674	-14.6	7.643	-0.6131	0.5399
18	18:29783478:T:G	29783478	G	ADD	1536	2.847	4.643	-6.253	11.95	0.6131	0.5399
18	18:55254104:T:C	55254104	C	ADD	1536	-2.775	4.527	-11.65	6.097	-0.6131	0.5399
18	18:55962938:G:A	55962938	A	ADD	1536	-5.401	8.81	-22.67	11.87	-0.6131	0.5399
18	18:55963045:A:G	55963045	G	ADD	1536	-5.401	8.81	-22.67	11.87	-0.6131	0.5399
18	18:55963230:C:G	55963230	G	ADD	1536	-5.401	8.81	-22.67	11.87	-0.6131	0.5399
18	18:55963607:A:G	55963607	G	ADD	1536	-5.401	8.81	-22.67	11.87	-0.6131	0.5399
18	18:55964826:T:G	55964826	G	ADD	1536	-5.401	8.81	-22.67	11.87	-0.6131	0.5399
18	18:55968175:A:G	55968175	G	ADD	1536	-5.401	8.81	-22.67	11.87	-0.6131	0.5399
18	18:76664054:C:T	76664054	T	ADD	1536	-2.67	4.355	-11.21	5.865	-0.6131	0.5399
19	19:8808900:A:G	8808900	A	ADD	1536	3.831	6.248	-8.415	16.08	0.6131	0.5399
19	19:58483709:A:G	58483709	G	ADD	1536	3.72	6.067	-8.172	15.61	0.6132	0.5399
20	20:30061053:A:G	30061053	G	ADD	1536	2.902	4.733	-6.375	12.18	0.6131	0.5399
20	20:48917251:A:G	48917251	G	ADD	1536	-2.562	4.178	-10.75	5.627	-0.6131	0.5399
21	21:22854153:A:G	22854153	G	ADD	1536	-2.777	4.529	-11.65	6.099	-0.6131	0.5399
21	21:22855892:A:G	22855892	G	ADD	1536	-2.777	4.529	-11.65	6.099	-0.6131	0.5399
21	21:22857282:T:G	22857282	G	ADD	1536	-2.777	4.529	-11.65	6.099	-0.6131	0.5399
21	21:22857725:T:C	22857725	C	ADD	1536	-2.777	4.529	-11.65	6.099	-0.6131	0.5399
21	21:43255271:A:C	43255271	C	ADD	1536	2.577	4.203	-5.661	10.81	0.6131	0.5399
1	1:5971224:G:T	5971224	T	ADD	1536	4.807	7.841	-10.56	20.18	0.613	0.54
1	1:5983190:G:A	5983190	A	ADD	1536	4.807	7.841	-10.56	20.18	0.613	0.54
1	1:5986409:G:C	5986409	C	ADD	1536	4.807	7.841	-10.56	20.18	0.613	0.54
1	1:5989194:T:C	5989194	C	ADD	1536	4.807	7.841	-10.56	20.18	0.613	0.54
1	1:5989276:T:C	5989276	C	ADD	1536	4.807	7.841	-10.56	20.18	0.613	0.54
1	1:14292310:T:C	14292310	C	ADD	1536	-2.666	4.349	-11.19	5.858	-0.613	0.54
1	1:159235385:T:A	159235385	A	ADD	1536	-5.868	9.573	-24.63	12.9	-0.6129	0.54
1	1:159235670:C:A	159235670	A	ADD	1536	-5.868	9.573	-24.63	12.9	-0.6129	0.54
1	1:159236005:G:A	159236005	A	ADD	1536	-5.868	9.573	-24.63	12.9	-0.6129	0.54
1	1:159236380:G:A	159236380	A	ADD	1536	-5.868	9.573	-24.63	12.9	-0.6129	0.54
1	1:159237250:C:T	159237250	T	ADD	1536	-5.868	9.573	-24.63	12.9	-0.6129	0.54
1	1:159237940:T:C	159237940	C	ADD	1536	-5.868	9.573	-24.63	12.9	-0.6129	0.54
1	1:159239525:C:T	159239525	T	ADD	1536	-5.868	9.573	-24.63	12.9	-0.6129	0.54
1	1:159240554:A:G	159240554	G	ADD	1536	-5.868	9.573	-24.63	12.9	-0.6129	0.54
1	1:159240706:A:G	159240706	G	ADD	1536	-5.868	9.573	-24.63	12.9	-0.6129	0.54
1	1:159240720:A:T	159240720	T	ADD	1536	-5.868	9.573	-24.63	12.9	-0.6129	0.54
1	1:159241936:C:T	159241936	T	ADD	1536	-5.868	9.573	-24.63	12.9	-0.6129	0.54
1	1:159244491:T:C	159244491	C	ADD	1536	-5.868	9.573	-24.63	12.9	-0.6129	0.54
1	1:159249058:C:T	159249058	T	ADD	1536	-5.868	9.573	-24.63	12.9	-0.6129	0.54
1	1:182264497:C:T	182264497	T	ADD	1536	-2.831	4.619	-11.88	6.221	-0.613	0.54
1	1:182264689:A:G	182264689	G	ADD	1536	-2.831	4.619	-11.88	6.221	-0.613	0.54
1	1:182264714:A:G	182264714	G	ADD	1536	-2.831	4.619	-11.88	6.221	-0.613	0.54
2	2:6729707:C:A	6729707	A	ADD	1536	3.16	5.155	-6.944	13.26	0.613	0.54
2	2:6747344:C:T	6747344	T	ADD	1536	3.16	5.155	-6.944	13.26	0.613	0.54
2	2:6747973:T:G	6747973	G	ADD	1536	3.16	5.155	-6.944	13.26	0.613	0.54
2	2:11727507:G:A	11727507	A	ADD	1536	2.608	4.255	-5.732	10.95	0.6129	0.54
2	2:45976420:A:G	45976420	A	ADD	1536	2.808	4.581	-6.171	11.79	0.6129	0.54
2	2:52435726:G:C	52435726	C	ADD	1536	-5.004	8.163	-21	10.99	-0.613	0.54
2	2:57704727:G:C	57704727	C	ADD	1536	-2.607	4.252	-10.94	5.728	-0.613	0.54
2	2:57705240:C:T	57705240	T	ADD	1536	-2.607	4.252	-10.94	5.728	-0.613	0.54
2	2:57705539:C:G	57705539	G	ADD	1536	-2.607	4.252	-10.94	5.728	-0.613	0.54
2	2:57705567:A:G	57705567	G	ADD	1536	-2.607	4.252	-10.94	5.728	-0.613	0.54
2	2:57706532:T:C	57706532	C	ADD	1536	-2.607	4.252	-10.94	5.728	-0.613	0.54
2	2:130217029:C:T	130217029	T	ADD	1536	-3.222	5.256	-13.52	7.08	-0.613	0.54
2	2:130217598:C:T	130217598	T	ADD	1536	-3.222	5.256	-13.52	7.08	-0.613	0.54
2	2:130217924:G:A	130217924	A	ADD	1536	-3.222	5.256	-13.52	7.08	-0.613	0.54
2	2:165737444:G:T	165737444	G	ADD	1536	2.622	4.277	-5.761	11	0.613	0.54
2	2:165741394:A:G	165741394	A	ADD	1536	2.622	4.277	-5.761	11	0.613	0.54
2	2:165742244:T:C	165742244	T	ADD	1536	2.622	4.277	-5.761	11	0.613	0.54
2	2:165745035:G:A	165745035	G	ADD	1536	2.622	4.277	-5.761	11	0.613	0.54
2	2:165746618:G:A	165746618	G	ADD	1536	2.622	4.277	-5.761	11	0.613	0.54
2	2:173912865:G:A	173912865	G	ADD	1536	-2.69	4.389	-11.29	5.911	-0.613	0.54
2	2:173912895:C:T	173912895	C	ADD	1536	-2.69	4.389	-11.29	5.911	-0.613	0.54
3	3:7843597:G:A	7843597	A	ADD	1536	2.998	4.891	-6.588	12.58	0.613	0.54
3	3:39110041:G:A	39110041	G	ADD	1536	-2.6	4.241	-10.91	5.712	-0.613	0.54
3	3:39115294:G:A	39115294	G	ADD	1536	-2.6	4.241	-10.91	5.712	-0.613	0.54
3	3:39117308:T:C	39117308	T	ADD	1536	-2.6	4.241	-10.91	5.712	-0.613	0.54
3	3:45457749:A:G	45457749	G	ADD	1536	-4.072	6.644	-17.09	8.95	-0.6129	0.54
3	3:54591243:G:A	54591243	G	ADD	1536	-3.128	5.103	-13.13	6.873	-0.613	0.54
3	3:72505932:G:A	72505932	A	ADD	1536	-2.794	4.558	-11.73	6.139	-0.613	0.54
3	3:138894951:C:T	138894951	T	ADD	1536	-2.619	4.273	-10.99	5.756	-0.613	0.54
3	3:147712979:C:A	147712979	C	ADD	1536	-3.486	5.687	-14.63	7.66	-0.613	0.54
3	3:157419849:T:C	157419849	C	ADD	1536	2.884	4.705	-6.338	12.11	0.6129	0.54
3	3:157421151:G:A	157421151	A	ADD	1536	2.884	4.705	-6.338	12.11	0.6129	0.54
4	4:2282523:A:G	2282523	G	ADD	1536	3.446	5.623	-7.575	14.47	0.6129	0.54
4	4:28630099:G:A	28630099	A	ADD	1536	-3.815	6.223	-16.01	8.383	-0.6129	0.54
4	4:38114526:G:A	38114526	A	ADD	1536	2.81	4.585	-6.176	11.8	0.6129	0.54
4	4:38463538:A:G	38463538	G	ADD	1536	2.94	4.797	-6.462	12.34	0.6129	0.54
4	4:38502649:T:C	38502649	C	ADD	1536	-3.311	5.401	-13.9	7.276	-0.613	0.54
4	4:38503527:G:A	38503527	A	ADD	1536	-3.311	5.401	-13.9	7.276	-0.613	0.54
4	4:38504806:C:G	38504806	G	ADD	1536	-3.311	5.401	-13.9	7.276	-0.613	0.54
5	5:17809455:A:G	17809455	G	ADD	1536	2.574	4.2	-5.657	10.81	0.6129	0.54
5	5:23622924:C:G	23622924	G	ADD	1536	2.861	4.668	-6.288	12.01	0.613	0.54
5	5:61582463:A:C	61582463	C	ADD	1536	-4.001	6.527	-16.79	8.792	-0.613	0.54
5	5:61582625:C:T	61582625	T	ADD	1536	-4.001	6.527	-16.79	8.792	-0.613	0.54
5	5:61583186:G:A	61583186	A	ADD	1536	-4.001	6.527	-16.79	8.792	-0.613	0.54
5	5:61583316:G:A	61583316	A	ADD	1536	-4.001	6.527	-16.79	8.792	-0.613	0.54
5	5:61583880:G:T	61583880	T	ADD	1536	-4.001	6.527	-16.79	8.792	-0.613	0.54
5	5:61583912:C:A	61583912	A	ADD	1536	-4.001	6.527	-16.79	8.792	-0.613	0.54
5	5:61593895:A:G	61593895	G	ADD	1536	-4.001	6.527	-16.79	8.792	-0.613	0.54
5	5:61594180:C:T	61594180	T	ADD	1536	-4.001	6.527	-16.79	8.792	-0.613	0.54
5	5:112071533:G:A	112071533	A	ADD	1536	-3.68	6.004	-15.45	8.087	-0.613	0.54
5	5:178010145:G:A	178010145	A	ADD	1536	-2.977	4.856	-12.49	6.541	-0.613	0.54
6	6:29944543:T:G	29944543	G	ADD	1536	2.84	4.634	-6.242	11.92	0.6129	0.54
6	6:136919219:A:T	136919219	T	ADD	1536	-2.776	4.529	-11.65	6.1	-0.613	0.54
6	6:143940767:G:A	143940767	A	ADD	1536	3.795	6.191	-8.339	15.93	0.613	0.54
6	6:160838361:A:G	160838361	A	ADD	1536	2.62	4.274	-5.757	11	0.6129	0.54
7	7:46678764:C:A	46678764	A	ADD	1536	3.014	4.917	-6.622	12.65	0.613	0.54
7	7:46731519:G:A	46731519	A	ADD	1536	-2.608	4.254	-10.95	5.731	-0.6129	0.54
7	7:88298898:A:C	88298898	C	ADD	1536	-3.331	5.435	-13.98	7.321	-0.6129	0.54
7	7:88301765:C:G	88301765	G	ADD	1536	-3.331	5.435	-13.98	7.321	-0.6129	0.54
7	7:88304224:A:C	88304224	C	ADD	1536	-3.331	5.435	-13.98	7.321	-0.6129	0.54
7	7:88306231:G:A	88306231	A	ADD	1536	-3.331	5.435	-13.98	7.321	-0.6129	0.54
7	7:135438185:G:A	135438185	A	ADD	1536	4.842	7.901	-10.64	20.33	0.6129	0.54
7	7:144076764:A:G	144076764	A	ADD	1536	3.124	5.096	-6.865	13.11	0.613	0.54
8	8:5795986:C:G	5795986	G	ADD	1536	3.054	4.983	-6.711	12.82	0.613	0.54
8	8:10299783:T:C	10299783	C	ADD	1536	-3.461	5.645	-14.53	7.604	-0.613	0.54
8	8:24071375:A:G	24071375	G	ADD	1536	5.314	8.67	-11.68	22.31	0.6129	0.54
8	8:125936177:A:G	125936177	G	ADD	1536	-3.954	6.452	-16.6	8.691	-0.6129	0.54
8	8:140887602:C:T	140887602	T	ADD	1536	2.784	4.541	-6.117	11.68	0.613	0.54
10	10:590418:G:A	590418	A	ADD	1536	-3.33	5.433	-13.98	7.319	-0.6129	0.54
10	10:593435:C:T	593435	T	ADD	1536	-3.33	5.433	-13.98	7.319	-0.6129	0.54
10	10:596714:A:G	596714	G	ADD	1536	-3.33	5.433	-13.98	7.319	-0.6129	0.54
10	10:44448975:T:C	44448975	C	ADD	1536	3.262	5.321	-7.168	13.69	0.613	0.54
10	10:105729887:A:G	105729887	A	ADD	1536	4.945	8.066	-10.86	20.75	0.613	0.54
10	10:105738922:C:T	105738922	T	ADD	1536	4.945	8.066	-10.86	20.75	0.613	0.54
10	10:105739914:G:A	105739914	A	ADD	1536	4.945	8.066	-10.86	20.75	0.613	0.54
10	10:105742943:A:G	105742943	G	ADD	1536	4.945	8.066	-10.86	20.75	0.613	0.54
10	10:105745337:G:A	105745337	A	ADD	1536	4.945	8.066	-10.86	20.75	0.613	0.54
10	10:105745647:T:A	105745647	A	ADD	1536	4.945	8.066	-10.86	20.75	0.613	0.54
10	10:105746478:C:G	105746478	G	ADD	1536	4.945	8.066	-10.86	20.75	0.613	0.54
10	10:105747349:T:A	105747349	A	ADD	1536	4.945	8.066	-10.86	20.75	0.613	0.54
10	10:105747797:C:T	105747797	T	ADD	1536	4.945	8.066	-10.86	20.75	0.613	0.54
10	10:105747832:C:T	105747832	T	ADD	1536	4.945	8.066	-10.86	20.75	0.613	0.54
10	10:105748302:G:A	105748302	A	ADD	1536	4.945	8.066	-10.86	20.75	0.613	0.54
10	10:105748808:T:G	105748808	G	ADD	1536	4.945	8.066	-10.86	20.75	0.613	0.54
10	10:116171144:A:T	116171144	T	ADD	1536	-2.65	4.324	-11.12	5.824	-0.613	0.54
10	10:133771196:G:A	133771196	A	ADD	1536	-2.649	4.322	-11.12	5.822	-0.6129	0.54
11	11:115023851:C:G	115023851	G	ADD	1536	2.896	4.726	-6.366	12.16	0.6129	0.54
12	12:19988377:T:C	19988377	C	ADD	1536	-2.64	4.307	-11.08	5.802	-0.613	0.54
12	12:117539894:G:A	117539894	A	ADD	1536	5.503	8.977	-12.09	23.1	0.613	0.54
13	13:93763553:G:C	93763553	C	ADD	1536	-2.647	4.318	-11.11	5.816	-0.613	0.54
14	14:78595260:A:G	78595260	G	ADD	1536	2.79	4.552	-6.131	11.71	0.613	0.54
15	15:101852390:G:A	101852390	A	ADD	1536	4.249	6.931	-9.336	17.83	0.613	0.54
16	16:12548598:A:G	12548598	A	ADD	1536	2.561	4.178	-5.628	10.75	0.613	0.54
16	16:12548639:T:C	12548639	T	ADD	1536	2.561	4.178	-5.628	10.75	0.613	0.54
16	16:87701380:A:G	87701380	A	ADD	1536	-2.614	4.263	-10.97	5.743	-0.613	0.54
20	20:1295639:G:A	1295639	G	ADD	1536	-2.608	4.254	-10.95	5.731	-0.6129	0.54
20	20:8679201:A:G	8679201	G	ADD	1536	-4.71	7.684	-19.77	10.35	-0.613	0.54
21	21:17744361:G:A	17744361	A	ADD	1536	2.814	4.591	-6.185	11.81	0.6129	0.54
1	1:47625116:G:A	47625116	A	ADD	1536	2.798	4.567	-6.153	11.75	0.6128	0.5401
1	1:78603279:A:G	78603279	G	ADD	1536	-3.369	5.499	-14.15	7.408	-0.6127	0.5401
1	1:177919598:T:C	177919598	C	ADD	1536	-4.233	6.908	-17.77	9.306	-0.6128	0.5401
1	1:231268278:A:C	231268278	A	ADD	1536	-3.28	5.352	-13.77	7.211	-0.6128	0.5401
2	2:6296443:A:G	6296443	A	ADD	1536	2.788	4.549	-6.129	11.7	0.6128	0.5401
2	2:106152105:C:T	106152105	T	ADD	1536	-4.048	6.605	-16.99	8.898	-0.6128	0.5401
2	2:106153105:C:T	106153105	T	ADD	1536	-4.048	6.605	-16.99	8.898	-0.6128	0.5401
2	2:234738472:G:A	234738472	G	ADD	1536	-2.694	4.397	-11.31	5.923	-0.6127	0.5401
2	2:234873123:G:A	234873123	G	ADD	1536	2.664	4.348	-5.857	11.19	0.6128	0.5401
3	3:68605061:G:T	68605061	T	ADD	1536	-5.874	9.584	-24.66	12.91	-0.6128	0.5401
3	3:68605428:G:A	68605428	A	ADD	1536	-5.874	9.584	-24.66	12.91	-0.6128	0.5401
3	3:68605868:G:A	68605868	A	ADD	1536	-5.874	9.584	-24.66	12.91	-0.6128	0.5401
3	3:68609393:T:A	68609393	A	ADD	1536	-5.874	9.584	-24.66	12.91	-0.6128	0.5401
3	3:78646075:A:C	78646075	C	ADD	1536	2.798	4.566	-6.151	11.75	0.6128	0.5401
3	3:122006609:C:G	122006609	G	ADD	1536	-2.574	4.201	-10.81	5.66	-0.6128	0.5401
5	5:125431285:C:A	125431285	A	ADD	1536	2.611	4.26	-5.74	10.96	0.6127	0.5401
5	5:125434695:A:G	125434695	G	ADD	1536	2.611	4.26	-5.74	10.96	0.6127	0.5401
6	6:18740159:A:G	18740159	A	ADD	1536	-2.939	4.796	-12.34	6.46	-0.6129	0.5401
6	6:152718349:C:T	152718349	T	ADD	1536	2.757	4.498	-6.06	11.57	0.6128	0.5401
7	7:77830091:G:A	77830091	A	ADD	1536	3.63	5.922	-7.978	15.24	0.6129	0.5401
8	8:88988180:C:T	88988180	T	ADD	1536	-5.62	9.17	-23.59	12.35	-0.6128	0.5401
8	8:88991359:G:A	88991359	A	ADD	1536	-5.62	9.17	-23.59	12.35	-0.6128	0.5401
9	9:24916781:A:C	24916781	A	ADD	1536	2.655	4.333	-5.837	11.15	0.6128	0.5401
9	9:104942186:A:G	104942186	A	ADD	1536	2.598	4.239	-5.711	10.91	0.6128	0.5401
9	9:114973383:C:A	114973383	A	ADD	1536	2.612	4.263	-5.744	10.97	0.6127	0.5401
9	9:116137348:G:A	116137348	A	ADD	1536	2.752	4.491	-6.05	11.56	0.6128	0.5401
10	10:35486420:G:A	35486420	A	ADD	1536	4.593	7.496	-10.1	19.28	0.6128	0.5401
10	10:35486477:T:C	35486477	C	ADD	1536	4.593	7.496	-10.1	19.28	0.6128	0.5401
10	10:35490525:G:A	35490525	A	ADD	1536	4.593	7.496	-10.1	19.28	0.6128	0.5401
10	10:35492864:A:G	35492864	G	ADD	1536	4.593	7.496	-10.1	19.28	0.6128	0.5401
10	10:35496441:C:T	35496441	T	ADD	1536	4.593	7.496	-10.1	19.28	0.6128	0.5401
10	10:35496627:G:A	35496627	A	ADD	1536	4.593	7.496	-10.1	19.28	0.6128	0.5401
10	10:35503180:C:T	35503180	T	ADD	1536	4.593	7.496	-10.1	19.28	0.6128	0.5401
10	10:35505373:G:A	35505373	A	ADD	1536	4.593	7.496	-10.1	19.28	0.6128	0.5401
10	10:35505530:C:T	35505530	T	ADD	1536	4.593	7.496	-10.1	19.28	0.6128	0.5401
10	10:35506120:C:T	35506120	T	ADD	1536	4.593	7.496	-10.1	19.28	0.6128	0.5401
10	10:126258162:C:T	126258162	T	ADD	1536	-2.959	4.829	-12.42	6.505	-0.6128	0.5401
11	11:114600544:A:G	114600544	G	ADD	1536	2.65	4.325	-5.826	11.13	0.6128	0.5401
12	12:101660809:G:A	101660809	A	ADD	1536	3.327	5.428	-7.313	13.97	0.6128	0.5401
12	12:115998887:C:T	115998887	T	ADD	1536	-2.999	4.894	-12.59	6.593	-0.6128	0.5401
13	13:114947438:C:T	114947438	T	ADD	1536	-4.203	6.858	-17.64	9.238	-0.6129	0.5401
14	14:56369710:G:C	56369710	G	ADD	1536	2.596	4.237	-5.708	10.9	0.6128	0.5401
14	14:89446796:A:G	89446796	G	ADD	1536	2.603	4.248	-5.722	10.93	0.6129	0.5401
15	15:78563735:A:G	78563735	G	ADD	1536	3.252	5.308	-7.15	13.66	0.6128	0.5401
21	21:23204689:T:C	23204689	T	ADD	1536	2.693	4.395	-5.921	11.31	0.6127	0.5401
21	21:23204797:C:T	23204797	C	ADD	1536	2.693	4.395	-5.921	11.31	0.6127	0.5401
22	22:48828775:G:C	48828775	C	ADD	1536	-3.354	5.474	-14.08	7.375	-0.6128	0.5401
1	1:18181841:C:T	18181841	T	ADD	1536	3.245	5.296	-7.136	13.63	0.6126	0.5402
1	1:20150998:A:G	20150998	A	ADD	1536	2.686	4.385	-5.908	11.28	0.6126	0.5402
1	1:42597509:A:G	42597509	G	ADD	1536	-2.755	4.497	-11.57	6.06	-0.6126	0.5402
1	1:42597873:A:G	42597873	G	ADD	1536	-2.755	4.497	-11.57	6.06	-0.6126	0.5402
1	1:42599488:C:A	42599488	A	ADD	1536	-2.755	4.497	-11.57	6.06	-0.6126	0.5402
1	1:42600637:G:A	42600637	A	ADD	1536	-2.755	4.497	-11.57	6.06	-0.6126	0.5402
1	1:204768960:T:C	204768960	T	ADD	1536	-2.618	4.273	-10.99	5.756	-0.6127	0.5402
2	2:12621340:C:T	12621340	T	ADD	1536	2.764	4.512	-6.079	11.61	0.6127	0.5402
2	2:212232053:T:C	212232053	C	ADD	1536	4.04	6.594	-8.884	16.96	0.6127	0.5402
3	3:1582424:G:A	1582424	A	ADD	1536	-4.767	7.781	-20.02	10.48	-0.6127	0.5402
3	3:35388388:A:G	35388388	G	ADD	1536	-4.06	6.626	-17.05	8.927	-0.6127	0.5402
3	3:35389003:T:G	35389003	G	ADD	1536	-4.06	6.626	-17.05	8.927	-0.6127	0.5402
3	3:35390397:C:A	35390397	A	ADD	1536	-4.06	6.626	-17.05	8.927	-0.6127	0.5402
3	3:35392138:G:T	35392138	T	ADD	1536	-4.06	6.626	-17.05	8.927	-0.6127	0.5402
3	3:35392278:T:C	35392278	C	ADD	1536	-4.06	6.626	-17.05	8.927	-0.6127	0.5402
3	3:35392843:A:G	35392843	G	ADD	1536	-4.06	6.626	-17.05	8.927	-0.6127	0.5402
3	3:35393058:T:C	35393058	C	ADD	1536	-4.06	6.626	-17.05	8.927	-0.6127	0.5402
3	3:35393560:A:G	35393560	G	ADD	1536	-4.06	6.626	-17.05	8.927	-0.6127	0.5402
3	3:35393733:C:T	35393733	T	ADD	1536	-4.06	6.626	-17.05	8.927	-0.6127	0.5402
3	3:35394380:C:T	35394380	T	ADD	1536	-4.06	6.626	-17.05	8.927	-0.6127	0.5402
3	3:35394504:G:T	35394504	T	ADD	1536	-4.06	6.626	-17.05	8.927	-0.6127	0.5402
3	3:35394973:G:A	35394973	A	ADD	1536	-4.06	6.626	-17.05	8.927	-0.6127	0.5402
3	3:35395480:C:T	35395480	T	ADD	1536	-4.06	6.626	-17.05	8.927	-0.6127	0.5402
3	3:35395673:G:T	35395673	T	ADD	1536	-4.06	6.626	-17.05	8.927	-0.6127	0.5402
3	3:35396520:T:G	35396520	G	ADD	1536	-4.06	6.626	-17.05	8.927	-0.6127	0.5402
3	3:35396854:G:A	35396854	A	ADD	1536	-4.06	6.626	-17.05	8.927	-0.6127	0.5402
3	3:35397113:A:C	35397113	C	ADD	1536	-4.06	6.626	-17.05	8.927	-0.6127	0.5402
3	3:69642255:A:C	69642255	C	ADD	1536	-2.598	4.24	-10.91	5.713	-0.6127	0.5402
3	3:138252751:C:T	138252751	T	ADD	1536	2.77	4.521	-6.091	11.63	0.6127	0.5402
3	3:189466983:G:A	189466983	A	ADD	1536	4.456	7.272	-9.798	18.71	0.6127	0.5402
4	4:4655152:A:T	4655152	T	ADD	1536	3.48	5.679	-7.651	14.61	0.6127	0.5402
4	4:4655414:G:T	4655414	T	ADD	1536	3.48	5.679	-7.651	14.61	0.6127	0.5402
4	4:4657517:T:C	4657517	C	ADD	1536	3.48	5.679	-7.651	14.61	0.6127	0.5402
4	4:23654620:A:G	23654620	G	ADD	1536	3.103	5.066	-6.825	13.03	0.6126	0.5402
4	4:26493209:A:G	26493209	G	ADD	1536	2.664	4.349	-5.859	11.19	0.6126	0.5402
4	4:81213622:A:G	81213622	G	ADD	1536	4.08	6.66	-8.973	17.13	0.6126	0.5402
4	4:95724988:G:A	95724988	G	ADD	1536	3.104	5.065	-6.825	13.03	0.6127	0.5402
4	4:127525092:A:G	127525092	G	ADD	1536	4.458	7.278	-9.806	18.72	0.6126	0.5402
4	4:156342838:C:T	156342838	T	ADD	1536	-5.498	8.975	-23.09	12.09	-0.6126	0.5402
4	4:156342933:C:T	156342933	T	ADD	1536	-5.498	8.975	-23.09	12.09	-0.6126	0.5402
4	4:156343250:G:A	156343250	A	ADD	1536	-5.498	8.975	-23.09	12.09	-0.6126	0.5402
5	5:33970006:A:G	33970006	G	ADD	1536	-3.359	5.482	-14.1	7.386	-0.6127	0.5402
5	5:38263533:C:T	38263533	T	ADD	1536	-6.066	9.902	-25.47	13.34	-0.6127	0.5402
5	5:71387306:T:C	71387306	T	ADD	1536	-3.494	5.704	-14.67	7.685	-0.6127	0.5402
5	5:71388338:C:A	71388338	C	ADD	1536	-3.494	5.704	-14.67	7.685	-0.6127	0.5402
5	5:97794304:C:A	97794304	A	ADD	1536	-2.617	4.272	-10.99	5.756	-0.6126	0.5402
5	5:151928731:G:A	151928731	A	ADD	1536	-3.235	5.281	-13.59	7.116	-0.6126	0.5402
6	6:7271476:T:C	7271476	C	ADD	1536	2.596	4.238	-5.71	10.9	0.6126	0.5402
7	7:3387048:C:G	3387048	G	ADD	1536	2.646	4.319	-5.819	11.11	0.6127	0.5402
7	7:51292344:A:G	51292344	G	ADD	1536	3.631	5.927	-7.985	15.25	0.6126	0.5402
7	7:55112037:A:G	55112037	G	ADD	1536	4.936	8.056	-10.85	20.73	0.6127	0.5402
7	7:109635743:T:C	109635743	C	ADD	1536	-3.366	5.495	-14.14	7.404	-0.6126	0.5402
7	7:109641249:A:C	109641249	C	ADD	1536	-3.366	5.495	-14.14	7.404	-0.6126	0.5402
7	7:132922589:G:C	132922589	C	ADD	1536	-5.508	8.992	-23.13	12.12	-0.6126	0.5402
7	7:132923063:C:T	132923063	T	ADD	1536	-5.508	8.992	-23.13	12.12	-0.6126	0.5402
7	7:132923564:G:A	132923564	A	ADD	1536	-5.508	8.992	-23.13	12.12	-0.6126	0.5402
7	7:132923584:A:G	132923584	G	ADD	1536	-5.508	8.992	-23.13	12.12	-0.6126	0.5402
7	7:132923815:A:G	132923815	G	ADD	1536	-5.508	8.992	-23.13	12.12	-0.6126	0.5402
7	7:132924729:G:T	132924729	T	ADD	1536	-5.508	8.992	-23.13	12.12	-0.6126	0.5402
7	7:132925928:T:C	132925928	C	ADD	1536	-5.508	8.992	-23.13	12.12	-0.6126	0.5402
7	7:132926114:T:A	132926114	A	ADD	1536	-5.508	8.992	-23.13	12.12	-0.6126	0.5402
7	7:132926382:T:A	132926382	A	ADD	1536	-5.508	8.992	-23.13	12.12	-0.6126	0.5402
7	7:132927070:A:G	132927070	G	ADD	1536	-5.508	8.992	-23.13	12.12	-0.6126	0.5402
7	7:132927548:G:T	132927548	T	ADD	1536	-5.508	8.992	-23.13	12.12	-0.6126	0.5402
7	7:132927872:T:C	132927872	C	ADD	1536	-5.508	8.992	-23.13	12.12	-0.6126	0.5402
8	8:19059491:G:A	19059491	A	ADD	1536	3.583	5.848	-7.88	15.05	0.6126	0.5402
9	9:27228022:A:G	27228022	A	ADD	1536	-3.074	5.018	-12.91	6.761	-0.6126	0.5402
9	9:96931807:A:G	96931807	A	ADD	1536	-3.246	5.299	-13.63	7.14	-0.6126	0.5402
9	9:134652221:C:T	134652221	C	ADD	1536	2.601	4.246	-5.721	10.92	0.6127	0.5402
10	10:20536189:G:C	20536189	C	ADD	1536	2.824	4.61	-6.211	11.86	0.6126	0.5402
10	10:20537677:T:C	20537677	C	ADD	1536	2.824	4.61	-6.211	11.86	0.6126	0.5402
10	10:20537911:T:C	20537911	C	ADD	1536	2.824	4.61	-6.211	11.86	0.6126	0.5402
10	10:20538097:G:A	20538097	A	ADD	1536	2.824	4.61	-6.211	11.86	0.6126	0.5402
10	10:20539426:T:A	20539426	A	ADD	1536	2.824	4.61	-6.211	11.86	0.6126	0.5402
10	10:20540217:T:C	20540217	C	ADD	1536	2.824	4.61	-6.211	11.86	0.6126	0.5402
10	10:106013445:G:A	106013445	A	ADD	1536	3.684	6.014	-8.103	15.47	0.6126	0.5402
11	11:2857194:A:C	2857194	C	ADD	1536	-2.771	4.523	-11.64	6.094	-0.6127	0.5402
11	11:88272183:A:C	88272183	A	ADD	1536	3.146	5.135	-6.918	13.21	0.6127	0.5402
13	13:66632794:A:T	66632794	T	ADD	1536	-3.41	5.566	-14.32	7.499	-0.6127	0.5402
13	13:76623775:C:G	76623775	C	ADD	1536	2.671	4.361	-5.875	11.22	0.6127	0.5402
13	13:98302186:A:C	98302186	C	ADD	1536	-4.317	7.046	-18.13	9.493	-0.6127	0.5402
13	13:113232790:A:G	113232790	G	ADD	1536	-3.108	5.073	-13.05	6.835	-0.6127	0.5402
13	13:113233836:G:A	113233836	A	ADD	1536	-3.108	5.073	-13.05	6.835	-0.6127	0.5402
13	13:113234144:T:C	113234144	C	ADD	1536	-3.108	5.073	-13.05	6.835	-0.6127	0.5402
13	13:113234278:T:G	113234278	G	ADD	1536	-3.108	5.073	-13.05	6.835	-0.6127	0.5402
13	13:113235913:C:A	113235913	A	ADD	1536	-3.108	5.073	-13.05	6.835	-0.6127	0.5402
13	13:113236853:C:A	113236853	A	ADD	1536	-3.108	5.073	-13.05	6.835	-0.6127	0.5402
14	14:24860592:G:A	24860592	G	ADD	1536	-2.67	4.359	-11.21	5.873	-0.6126	0.5402
14	14:24906064:C:T	24906064	T	ADD	1536	-3.773	6.158	-15.84	8.296	-0.6127	0.5402
14	14:24906094:T:C	24906094	C	ADD	1536	-3.773	6.158	-15.84	8.296	-0.6127	0.5402
14	14:24906515:C:T	24906515	T	ADD	1536	-3.773	6.158	-15.84	8.296	-0.6127	0.5402
14	14:24906534:G:A	24906534	A	ADD	1536	-3.773	6.158	-15.84	8.296	-0.6127	0.5402
14	14:24906849:T:A	24906849	A	ADD	1536	-3.773	6.158	-15.84	8.296	-0.6127	0.5402
14	14:24907552:C:T	24907552	T	ADD	1536	-3.773	6.158	-15.84	8.296	-0.6127	0.5402
14	14:24907646:C:T	24907646	T	ADD	1536	-3.773	6.158	-15.84	8.296	-0.6127	0.5402
14	14:24908047:A:G	24908047	G	ADD	1536	-3.773	6.158	-15.84	8.296	-0.6127	0.5402
14	14:24908062:C:T	24908062	T	ADD	1536	-3.773	6.158	-15.84	8.296	-0.6127	0.5402
14	14:24908117:C:T	24908117	T	ADD	1536	-3.773	6.158	-15.84	8.296	-0.6127	0.5402
14	14:24908184:G:A	24908184	A	ADD	1536	-3.773	6.158	-15.84	8.296	-0.6127	0.5402
14	14:24908211:G:C	24908211	C	ADD	1536	-3.773	6.158	-15.84	8.296	-0.6127	0.5402
14	14:93215348:C:A	93215348	A	ADD	1536	-3.194	5.214	-13.41	7.024	-0.6127	0.5402
18	18:21679407:A:C	21679407	C	ADD	1536	-2.947	4.81	-12.38	6.481	-0.6126	0.5402
18	18:21681488:A:G	21681488	G	ADD	1536	-2.947	4.81	-12.38	6.481	-0.6126	0.5402
19	19:41528667:G:A	41528667	A	ADD	1536	-2.968	4.844	-12.46	6.527	-0.6127	0.5402
20	20:48386509:A:G	48386509	A	ADD	1536	2.647	4.321	-5.822	11.12	0.6126	0.5402
20	20:48387219:A:G	48387219	A	ADD	1536	2.647	4.321	-5.822	11.12	0.6126	0.5402
20	20:55465424:C:T	55465424	T	ADD	1536	2.537	4.142	-5.58	10.65	0.6126	0.5402
1	1:55089316:A:C	55089316	C	ADD	1536	-2.815	4.596	-11.82	6.194	-0.6125	0.5403
1	1:55089317:T:C	55089317	C	ADD	1536	-2.815	4.596	-11.82	6.194	-0.6125	0.5403
1	1:55089461:G:C	55089461	C	ADD	1536	-2.815	4.596	-11.82	6.194	-0.6125	0.5403
1	1:55089708:A:C	55089708	C	ADD	1536	-2.815	4.596	-11.82	6.194	-0.6125	0.5403
1	1:55089880:A:G	55089880	G	ADD	1536	-2.815	4.596	-11.82	6.194	-0.6125	0.5403
1	1:55090238:T:C	55090238	C	ADD	1536	-2.815	4.596	-11.82	6.194	-0.6125	0.5403
1	1:55090291:A:G	55090291	G	ADD	1536	-2.815	4.596	-11.82	6.194	-0.6125	0.5403
1	1:55090309:G:A	55090309	A	ADD	1536	-2.815	4.596	-11.82	6.194	-0.6125	0.5403
1	1:55090793:C:T	55090793	T	ADD	1536	-2.815	4.596	-11.82	6.194	-0.6125	0.5403
1	1:55090821:T:C	55090821	C	ADD	1536	-2.815	4.596	-11.82	6.194	-0.6125	0.5403
1	1:55091409:G:A	55091409	A	ADD	1536	-2.815	4.596	-11.82	6.194	-0.6125	0.5403
1	1:55091552:C:T	55091552	T	ADD	1536	-2.815	4.596	-11.82	6.194	-0.6125	0.5403
1	1:231277763:G:A	231277763	G	ADD	1536	-3.103	5.066	-13.03	6.827	-0.6124	0.5403
1	1:240463636:G:A	240463636	A	ADD	1536	3.706	6.051	-8.153	15.56	0.6125	0.5403
2	2:57211189:T:C	57211189	C	ADD	1536	2.567	4.191	-5.647	10.78	0.6125	0.5403
2	2:57211470:C:G	57211470	G	ADD	1536	2.567	4.191	-5.647	10.78	0.6125	0.5403
2	2:57211815:A:G	57211815	G	ADD	1536	2.567	4.191	-5.647	10.78	0.6125	0.5403
2	2:57211902:A:G	57211902	G	ADD	1536	2.567	4.191	-5.647	10.78	0.6125	0.5403
2	2:57212359:A:G	57212359	G	ADD	1536	2.567	4.191	-5.647	10.78	0.6125	0.5403
2	2:105507589:C:A	105507589	A	ADD	1536	2.854	4.66	-6.278	11.99	0.6126	0.5403
2	2:129599217:G:T	129599217	T	ADD	1536	-3.54	5.78	-14.87	7.788	-0.6125	0.5403
2	2:129599590:G:A	129599590	A	ADD	1536	-3.54	5.78	-14.87	7.788	-0.6125	0.5403
2	2:129599710:A:G	129599710	G	ADD	1536	-3.54	5.78	-14.87	7.788	-0.6125	0.5403
2	2:129599914:G:T	129599914	T	ADD	1536	-3.54	5.78	-14.87	7.788	-0.6125	0.5403
2	2:129600178:G:T	129600178	T	ADD	1536	-3.54	5.78	-14.87	7.788	-0.6125	0.5403
2	2:129602207:C:G	129602207	G	ADD	1536	-3.54	5.78	-14.87	7.788	-0.6125	0.5403
2	2:129603107:T:A	129603107	A	ADD	1536	-3.54	5.78	-14.87	7.788	-0.6125	0.5403
2	2:129603366:C:T	129603366	T	ADD	1536	-3.54	5.78	-14.87	7.788	-0.6125	0.5403
2	2:129603394:T:A	129603394	A	ADD	1536	-3.54	5.78	-14.87	7.788	-0.6125	0.5403
2	2:129604305:C:T	129604305	T	ADD	1536	-3.54	5.78	-14.87	7.788	-0.6125	0.5403
2	2:129604958:G:T	129604958	T	ADD	1536	-3.54	5.78	-14.87	7.788	-0.6125	0.5403
2	2:129605421:T:C	129605421	C	ADD	1536	-3.54	5.78	-14.87	7.788	-0.6125	0.5403
2	2:129605896:C:G	129605896	G	ADD	1536	-3.54	5.78	-14.87	7.788	-0.6125	0.5403
2	2:129606208:G:A	129606208	A	ADD	1536	-3.54	5.78	-14.87	7.788	-0.6125	0.5403
2	2:129606309:G:A	129606309	A	ADD	1536	-3.54	5.78	-14.87	7.788	-0.6125	0.5403
2	2:129606358:G:A	129606358	A	ADD	1536	-3.54	5.78	-14.87	7.788	-0.6125	0.5403
2	2:129606601:G:A	129606601	A	ADD	1536	-3.54	5.78	-14.87	7.788	-0.6125	0.5403
2	2:129606813:T:C	129606813	C	ADD	1536	-3.54	5.78	-14.87	7.788	-0.6125	0.5403
2	2:129606942:G:T	129606942	T	ADD	1536	-3.54	5.78	-14.87	7.788	-0.6125	0.5403
2	2:129607183:C:A	129607183	A	ADD	1536	-3.54	5.78	-14.87	7.788	-0.6125	0.5403
2	2:129607328:A:G	129607328	G	ADD	1536	-3.54	5.78	-14.87	7.788	-0.6125	0.5403
2	2:129607434:C:T	129607434	T	ADD	1536	-3.54	5.78	-14.87	7.788	-0.6125	0.5403
2	2:129607837:G:A	129607837	A	ADD	1536	-3.54	5.78	-14.87	7.788	-0.6125	0.5403
2	2:129607895:G:A	129607895	A	ADD	1536	-3.54	5.78	-14.87	7.788	-0.6125	0.5403
2	2:129608143:T:C	129608143	C	ADD	1536	-3.54	5.78	-14.87	7.788	-0.6125	0.5403
2	2:129608567:A:G	129608567	G	ADD	1536	-3.54	5.78	-14.87	7.788	-0.6125	0.5403
2	2:129608584:C:T	129608584	T	ADD	1536	-3.54	5.78	-14.87	7.788	-0.6125	0.5403
2	2:129608630:C:T	129608630	T	ADD	1536	-3.54	5.78	-14.87	7.788	-0.6125	0.5403
2	2:129608767:C:T	129608767	T	ADD	1536	-3.54	5.78	-14.87	7.788	-0.6125	0.5403
2	2:129608878:G:A	129608878	A	ADD	1536	-3.54	5.78	-14.87	7.788	-0.6125	0.5403
2	2:129608943:G:A	129608943	A	ADD	1536	-3.54	5.78	-14.87	7.788	-0.6125	0.5403
2	2:129608978:A:G	129608978	G	ADD	1536	-3.54	5.78	-14.87	7.788	-0.6125	0.5403
2	2:129609098:A:C	129609098	C	ADD	1536	-3.54	5.78	-14.87	7.788	-0.6125	0.5403
2	2:129609302:T:A	129609302	A	ADD	1536	-3.54	5.78	-14.87	7.788	-0.6125	0.5403
2	2:129609932:G:C	129609932	C	ADD	1536	-3.54	5.78	-14.87	7.788	-0.6125	0.5403
2	2:129610234:C:A	129610234	A	ADD	1536	-3.54	5.78	-14.87	7.788	-0.6125	0.5403
2	2:129610469:A:C	129610469	C	ADD	1536	-3.54	5.78	-14.87	7.788	-0.6125	0.5403
2	2:129611002:C:T	129611002	T	ADD	1536	-3.54	5.78	-14.87	7.788	-0.6125	0.5403
2	2:129611060:A:G	129611060	G	ADD	1536	-3.54	5.78	-14.87	7.788	-0.6125	0.5403
2	2:129611090:A:G	129611090	G	ADD	1536	-3.54	5.78	-14.87	7.788	-0.6125	0.5403
2	2:129611150:C:T	129611150	T	ADD	1536	-3.54	5.78	-14.87	7.788	-0.6125	0.5403
2	2:129611536:T:C	129611536	C	ADD	1536	-3.54	5.78	-14.87	7.788	-0.6125	0.5403
2	2:129611865:T:G	129611865	G	ADD	1536	-3.54	5.78	-14.87	7.788	-0.6125	0.5403
2	2:129612053:C:T	129612053	T	ADD	1536	-3.54	5.78	-14.87	7.788	-0.6125	0.5403
2	2:129612090:G:A	129612090	A	ADD	1536	-3.54	5.78	-14.87	7.788	-0.6125	0.5403
2	2:129612941:T:G	129612941	G	ADD	1536	-3.54	5.78	-14.87	7.788	-0.6125	0.5403
2	2:129613129:C:T	129613129	T	ADD	1536	-3.54	5.78	-14.87	7.788	-0.6125	0.5403
2	2:157774494:C:A	157774494	A	ADD	1536	-4.132	6.746	-17.35	9.089	-0.6125	0.5403
2	2:168551238:A:T	168551238	T	ADD	1536	-3.303	5.393	-13.87	7.268	-0.6124	0.5403
2	2:237708550:G:C	237708550	C	ADD	1536	5.845	9.543	-12.86	24.55	0.6124	0.5403
3	3:29286512:A:G	29286512	G	ADD	1536	2.604	4.25	-5.727	10.93	0.6125	0.5403
3	3:68652375:G:A	68652375	A	ADD	1536	-5.683	9.278	-23.87	12.5	-0.6125	0.5403
3	3:138215777:T:G	138215777	G	ADD	1536	2.772	4.527	-6.1	11.65	0.6124	0.5403
3	3:142683884:C:T	142683884	T	ADD	1536	-2.976	4.858	-12.5	6.546	-0.6125	0.5403
3	3:158109379:T:A	158109379	T	ADD	1536	2.75	4.49	-6.05	11.55	0.6125	0.5403
4	4:91866171:T:C	91866171	C	ADD	1536	2.686	4.385	-5.908	11.28	0.6125	0.5403
4	4:182538756:G:T	182538756	T	ADD	1536	-3.235	5.281	-13.59	7.117	-0.6125	0.5403
5	5:24782071:T:A	24782071	A	ADD	1536	3.326	5.431	-7.318	13.97	0.6125	0.5403
6	6:19725035:C:T	19725035	T	ADD	1536	2.716	4.435	-5.976	11.41	0.6125	0.5403
6	6:82444794:T:G	82444794	G	ADD	1536	3.792	6.191	-8.342	15.93	0.6125	0.5403
6	6:132685211:A:T	132685211	T	ADD	1536	-2.608	4.257	-10.95	5.736	-0.6125	0.5403
6	6:132690825:A:G	132690825	G	ADD	1536	-2.608	4.257	-10.95	5.736	-0.6125	0.5403
6	6:146374026:G:A	146374026	A	ADD	1536	2.861	4.671	-6.294	12.02	0.6124	0.5403
7	7:63512945:C:T	63512945	T	ADD	1536	3.553	5.802	-7.818	14.92	0.6124	0.5403
7	7:63512946:C:T	63512946	T	ADD	1536	3.553	5.802	-7.818	14.92	0.6124	0.5403
7	7:63515944:A:G	63515944	G	ADD	1536	3.553	5.802	-7.818	14.92	0.6124	0.5403
7	7:107492789:A:G	107492789	A	ADD	1536	-2.595	4.237	-10.9	5.709	-0.6125	0.5403
7	7:121467697:A:G	121467697	G	ADD	1536	3.722	6.076	-8.187	15.63	0.6125	0.5403
7	7:139913599:A:G	139913599	G	ADD	1536	3.038	4.959	-6.681	12.76	0.6126	0.5403
8	8:3554783:G:A	3554783	G	ADD	1536	3.111	5.078	-6.843	13.06	0.6126	0.5403
9	9:1707496:A:G	1707496	A	ADD	1536	2.786	4.548	-6.128	11.7	0.6126	0.5403
9	9:1707684:A:C	1707684	A	ADD	1536	2.786	4.548	-6.128	11.7	0.6126	0.5403
9	9:1708063:G:A	1708063	G	ADD	1536	2.786	4.548	-6.128	11.7	0.6126	0.5403
9	9:9737445:G:C	9737445	C	ADD	1536	-2.638	4.308	-11.08	5.805	-0.6124	0.5403
10	10:96477262:C:T	96477262	T	ADD	1536	5.21	8.507	-11.46	21.88	0.6124	0.5403
11	11:80576955:G:A	80576955	A	ADD	1536	4.579	7.476	-10.07	19.23	0.6126	0.5403
11	11:80577284:G:A	80577284	A	ADD	1536	4.579	7.476	-10.07	19.23	0.6126	0.5403
11	11:87148696:A:G	87148696	G	ADD	1536	-3.755	6.13	-15.77	8.26	-0.6125	0.5403
11	11:98802956:G:C	98802956	G	ADD	1536	2.582	4.216	-5.68	10.84	0.6126	0.5403
11	11:125074502:C:T	125074502	T	ADD	1536	2.637	4.305	-5.801	11.07	0.6124	0.5403
12	12:19984196:C:G	19984196	G	ADD	1536	-2.624	4.283	-11.02	5.772	-0.6125	0.5403
12	12:19987134:G:T	19987134	T	ADD	1536	-2.624	4.283	-11.02	5.772	-0.6125	0.5403
12	12:27735387:G:A	27735387	G	ADD	1536	-2.663	4.348	-11.19	5.859	-0.6125	0.5403
12	12:61452429:C:T	61452429	T	ADD	1536	5.536	9.039	-12.18	23.25	0.6125	0.5403
12	12:61452810:A:G	61452810	G	ADD	1536	5.536	9.039	-12.18	23.25	0.6125	0.5403
12	12:61458138:T:C	61458138	C	ADD	1536	5.536	9.039	-12.18	23.25	0.6125	0.5403
12	12:61459811:T:G	61459811	G	ADD	1536	5.536	9.039	-12.18	23.25	0.6125	0.5403
12	12:61460211:G:A	61460211	A	ADD	1536	5.536	9.039	-12.18	23.25	0.6125	0.5403
12	12:61461666:C:A	61461666	A	ADD	1536	5.536	9.039	-12.18	23.25	0.6125	0.5403
12	12:61462008:A:G	61462008	G	ADD	1536	5.536	9.039	-12.18	23.25	0.6125	0.5403
12	12:61466637:A:G	61466637	G	ADD	1536	5.536	9.039	-12.18	23.25	0.6125	0.5403
12	12:81280092:T:C	81280092	C	ADD	1536	-3.886	6.345	-16.32	8.549	-0.6125	0.5403
12	12:130481491:G:A	130481491	A	ADD	1536	-3.19	5.209	-13.4	7.019	-0.6124	0.5403
12	12:131925762:C:T	131925762	T	ADD	1536	-2.926	4.777	-12.29	6.437	-0.6125	0.5403
13	13:91027337:A:T	91027337	T	ADD	1536	-4.091	6.679	-17.18	8.999	-0.6126	0.5403
13	13:91027776:C:A	91027776	A	ADD	1536	-4.091	6.679	-17.18	8.999	-0.6126	0.5403
13	13:91029796:G:C	91029796	C	ADD	1536	-4.091	6.679	-17.18	8.999	-0.6126	0.5403
13	13:91029984:G:A	91029984	A	ADD	1536	-4.091	6.679	-17.18	8.999	-0.6126	0.5403
13	13:93685633:T:C	93685633	C	ADD	1536	3.107	5.073	-6.836	13.05	0.6125	0.5403
14	14:51573517:C:T	51573517	T	ADD	1536	-2.951	4.817	-12.39	6.491	-0.6125	0.5403
15	15:42128855:T:C	42128855	C	ADD	1536	2.819	4.602	-6.202	11.84	0.6125	0.5403
15	15:42129176:T:C	42129176	C	ADD	1536	2.819	4.602	-6.202	11.84	0.6125	0.5403
15	15:42129373:C:G	42129373	G	ADD	1536	2.819	4.602	-6.202	11.84	0.6125	0.5403
15	15:97504730:T:C	97504730	C	ADD	1536	2.737	4.47	-6.023	11.5	0.6124	0.5403
16	16:8025002:A:G	8025002	G	ADD	1536	3.224	5.265	-7.094	13.54	0.6125	0.5403
16	16:86186379:C:A	86186379	C	ADD	1536	-4.837	7.896	-20.31	10.64	-0.6126	0.5403
17	17:9716212:A:G	9716212	A	ADD	1536	-2.623	4.282	-11.02	5.77	-0.6124	0.5403
17	17:53018689:A:T	53018689	T	ADD	1536	-3.271	5.339	-13.74	7.195	-0.6125	0.5403
18	18:75165248:G:A	75165248	A	ADD	1536	4.274	6.979	-9.404	17.95	0.6125	0.5403
19	19:33049056:G:A	33049056	A	ADD	1536	2.587	4.223	-5.689	10.86	0.6126	0.5403
19	19:33111162:T:A	33111162	T	ADD	1536	-2.839	4.636	-11.93	6.247	-0.6125	0.5403
19	19:33111584:T:C	33111584	T	ADD	1536	-2.839	4.636	-11.93	6.247	-0.6125	0.5403
19	19:51040416:A:G	51040416	G	ADD	1536	2.934	4.79	-6.454	12.32	0.6125	0.5403
20	20:1906027:G:A	1906027	G	ADD	1536	2.616	4.271	-5.755	10.99	0.6125	0.5403
22	22:18628212:C:A	18628212	C	ADD	1536	2.549	4.161	-5.607	10.7	0.6125	0.5403
22	22:29495373:C:T	29495373	T	ADD	1536	-3.594	5.868	-15.1	7.907	-0.6125	0.5403
22	22:29495392:C:G	29495392	G	ADD	1536	-3.594	5.868	-15.1	7.907	-0.6125	0.5403
22	22:29495610:T:C	29495610	C	ADD	1536	-3.594	5.868	-15.1	7.907	-0.6125	0.5403
22	22:29496293:G:A	29496293	A	ADD	1536	-3.594	5.868	-15.1	7.907	-0.6125	0.5403
22	22:29496402:G:A	29496402	A	ADD	1536	-3.594	5.868	-15.1	7.907	-0.6125	0.5403
22	22:29498988:A:G	29498988	G	ADD	1536	-3.594	5.868	-15.1	7.907	-0.6125	0.5403
22	22:33113688:A:C	33113688	A	ADD	1536	2.677	4.371	-5.89	11.24	0.6125	0.5403
22	22:33116314:C:A	33116314	C	ADD	1536	2.677	4.371	-5.89	11.24	0.6125	0.5403
22	22:33116779:G:T	33116779	G	ADD	1536	2.677	4.371	-5.89	11.24	0.6125	0.5403
1	1:3028987:A:G	3028987	A	ADD	1536	3.491	5.7	-7.681	14.66	0.6124	0.5404
1	1:87814101:G:A	87814101	A	ADD	1536	-3.592	5.865	-15.09	7.903	-0.6124	0.5404
1	1:185485558:C:G	185485558	G	ADD	1536	-3.387	5.531	-14.23	7.454	-0.6123	0.5404
1	1:215870603:C:T	215870603	T	ADD	1536	2.828	4.619	-6.225	11.88	0.6123	0.5404
1	1:215872085:G:A	215872085	A	ADD	1536	2.828	4.619	-6.225	11.88	0.6123	0.5404
2	2:21278213:C:T	21278213	T	ADD	1536	-3.663	5.982	-15.39	8.061	-0.6124	0.5404
2	2:21278682:A:G	21278682	G	ADD	1536	-3.663	5.982	-15.39	8.061	-0.6124	0.5404
2	2:21283164:T:C	21283164	C	ADD	1536	-3.663	5.982	-15.39	8.061	-0.6124	0.5404
2	2:21296986:A:G	21296986	G	ADD	1536	-3.663	5.982	-15.39	8.061	-0.6124	0.5404
2	2:21297194:G:C	21297194	C	ADD	1536	-3.663	5.982	-15.39	8.061	-0.6124	0.5404
2	2:21300006:T:C	21300006	C	ADD	1536	-3.663	5.982	-15.39	8.061	-0.6124	0.5404
2	2:21301307:C:A	21301307	A	ADD	1536	-3.663	5.982	-15.39	8.061	-0.6124	0.5404
2	2:21302262:G:T	21302262	T	ADD	1536	-3.663	5.982	-15.39	8.061	-0.6124	0.5404
2	2:24927765:A:C	24927765	C	ADD	1536	3.673	5.999	-8.084	15.43	0.6124	0.5404
2	2:165660319:C:T	165660319	T	ADD	1536	3.371	5.504	-7.417	14.16	0.6124	0.5404
2	2:165661058:C:T	165661058	T	ADD	1536	3.371	5.504	-7.417	14.16	0.6124	0.5404
2	2:165662550:C:T	165662550	T	ADD	1536	3.371	5.504	-7.417	14.16	0.6124	0.5404
2	2:165662838:T:C	165662838	C	ADD	1536	3.371	5.504	-7.417	14.16	0.6124	0.5404
2	2:165664369:A:T	165664369	T	ADD	1536	3.371	5.504	-7.417	14.16	0.6124	0.5404
2	2:165664449:T:C	165664449	C	ADD	1536	3.371	5.504	-7.417	14.16	0.6124	0.5404
2	2:165664637:C:T	165664637	T	ADD	1536	3.371	5.504	-7.417	14.16	0.6124	0.5404
2	2:165665144:T:C	165665144	C	ADD	1536	3.371	5.504	-7.417	14.16	0.6124	0.5404
2	2:165668234:G:C	165668234	C	ADD	1536	3.371	5.504	-7.417	14.16	0.6124	0.5404
2	2:165671168:G:C	165671168	C	ADD	1536	3.371	5.504	-7.417	14.16	0.6124	0.5404
2	2:165672201:A:G	165672201	G	ADD	1536	3.371	5.504	-7.417	14.16	0.6124	0.5404
2	2:165672567:C:T	165672567	T	ADD	1536	3.371	5.504	-7.417	14.16	0.6124	0.5404
2	2:165672796:C:A	165672796	A	ADD	1536	3.371	5.504	-7.417	14.16	0.6124	0.5404
2	2:170105311:A:G	170105311	G	ADD	1536	2.611	4.265	-5.747	10.97	0.6123	0.5404
2	2:206590879:C:T	206590879	T	ADD	1536	-3.718	6.071	-15.62	8.182	-0.6124	0.5404
2	2:218000504:C:T	218000504	T	ADD	1536	-2.793	4.561	-11.73	6.146	-0.6123	0.5404
4	4:4911642:A:G	4911642	A	ADD	1536	2.631	4.297	-5.79	11.05	0.6124	0.5404
4	4:27056357:A:G	27056357	G	ADD	1536	-2.665	4.352	-11.2	5.865	-0.6123	0.5404
4	4:83626382:C:A	83626382	A	ADD	1536	-2.663	4.349	-11.19	5.861	-0.6124	0.5404
4	4:95469308:G:A	95469308	A	ADD	1536	2.647	4.322	-5.824	11.12	0.6124	0.5404
4	4:181509754:A:G	181509754	G	ADD	1536	2.94	4.8	-6.468	12.35	0.6124	0.5404
4	4:182086272:T:A	182086272	A	ADD	1536	2.688	4.389	-5.915	11.29	0.6123	0.5404
4	4:182087663:A:G	182087663	G	ADD	1536	2.688	4.389	-5.915	11.29	0.6123	0.5404
4	4:186663011:T:G	186663011	G	ADD	1536	-3.308	5.402	-13.9	7.28	-0.6123	0.5404
7	7:3559826:A:C	3559826	A	ADD	1536	2.705	4.417	-5.952	11.36	0.6124	0.5404
7	7:12509325:T:C	12509325	T	ADD	1536	-2.794	4.562	-11.74	6.148	-0.6124	0.5404
7	7:33076079:T:A	33076079	A	ADD	1536	3.999	6.531	-8.801	16.8	0.6124	0.5404
7	7:33076756:G:C	33076756	C	ADD	1536	3.999	6.531	-8.801	16.8	0.6124	0.5404
7	7:33077064:G:C	33077064	C	ADD	1536	3.999	6.531	-8.801	16.8	0.6124	0.5404
7	7:33081380:G:C	33081380	C	ADD	1536	3.999	6.531	-8.801	16.8	0.6124	0.5404
7	7:33084164:C:T	33084164	T	ADD	1536	3.999	6.531	-8.801	16.8	0.6124	0.5404
7	7:134328370:G:A	134328370	G	ADD	1536	-4.262	6.96	-17.9	9.38	-0.6124	0.5404
8	8:3826554:C:T	3826554	T	ADD	1536	-3.823	6.244	-16.06	8.414	-0.6123	0.5404
8	8:3826853:G:C	3826853	C	ADD	1536	-3.823	6.244	-16.06	8.414	-0.6123	0.5404
8	8:19625038:C:A	19625038	A	ADD	1536	2.991	4.885	-6.582	12.57	0.6124	0.5404
9	9:113953983:A:T	113953983	T	ADD	1536	-4.262	6.959	-17.9	9.378	-0.6124	0.5404
10	10:33735664:T:G	33735664	G	ADD	1536	-4.447	7.264	-18.68	9.789	-0.6123	0.5404
10	10:89630142:A:T	89630142	T	ADD	1536	4.519	7.38	-9.946	18.98	0.6123	0.5404
11	11:82789044:G:A	82789044	A	ADD	1536	-2.649	4.325	-11.13	5.829	-0.6124	0.5404
11	11:82792525:A:G	82792525	G	ADD	1536	-2.649	4.325	-11.13	5.829	-0.6124	0.5404
11	11:82796110:A:G	82796110	G	ADD	1536	-2.649	4.325	-11.13	5.829	-0.6124	0.5404
11	11:82798114:A:G	82798114	G	ADD	1536	-2.649	4.325	-11.13	5.829	-0.6124	0.5404
11	11:82798239:T:C	82798239	C	ADD	1536	-2.649	4.325	-11.13	5.829	-0.6124	0.5404
11	11:99820230:A:G	99820230	A	ADD	1536	2.748	4.488	-6.048	11.54	0.6123	0.5404
11	11:118756359:G:A	118756359	A	ADD	1536	-5.217	8.52	-21.92	11.48	-0.6124	0.5404
12	12:31082273:T:C	31082273	C	ADD	1536	3.842	6.275	-8.456	16.14	0.6124	0.5404
12	12:31082324:T:C	31082324	C	ADD	1536	3.842	6.275	-8.456	16.14	0.6124	0.5404
12	12:51682725:G:A	51682725	A	ADD	1536	-4.302	7.025	-18.07	9.467	-0.6124	0.5404
12	12:51683986:G:A	51683986	A	ADD	1536	-4.302	7.025	-18.07	9.467	-0.6124	0.5404
12	12:51687523:G:A	51687523	A	ADD	1536	-4.302	7.025	-18.07	9.467	-0.6124	0.5404
12	12:51687991:A:G	51687991	G	ADD	1536	-4.302	7.025	-18.07	9.467	-0.6124	0.5404
12	12:95452528:C:G	95452528	G	ADD	1536	-3.415	5.576	-14.34	7.515	-0.6124	0.5404
13	13:101539498:A:G	101539498	G	ADD	1536	2.641	4.314	-5.814	11.1	0.6123	0.5404
13	13:115096117:T:C	115096117	C	ADD	1536	3.722	6.079	-8.192	15.64	0.6124	0.5404
14	14:43520793:T:C	43520793	C	ADD	1536	3.071	5.016	-6.759	12.9	0.6124	0.5404
14	14:43521303:C:T	43521303	T	ADD	1536	3.071	5.016	-6.759	12.9	0.6124	0.5404
16	16:866053:A:G	866053	G	ADD	1536	2.998	4.896	-6.597	12.59	0.6124	0.5404
20	20:14546035:C:T	14546035	T	ADD	1536	5.653	9.231	-12.44	23.75	0.6124	0.5404
22	22:19916818:C:G	19916818	C	ADD	1536	-2.614	4.269	-10.98	5.753	-0.6123	0.5404
1	1:14307798:A:T	14307798	A	ADD	1536	-2.736	4.469	-11.5	6.023	-0.6122	0.5405
1	1:14308652:A:G	14308652	A	ADD	1536	-2.736	4.469	-11.5	6.023	-0.6122	0.5405
1	1:194158146:A:T	194158146	T	ADD	1536	3.153	5.151	-6.942	13.25	0.6122	0.5405
1	1:203102728:A:G	203102728	A	ADD	1536	-3.209	5.241	-13.48	7.063	-0.6122	0.5405
2	2:49287629:G:A	49287629	A	ADD	1536	-3.097	5.058	-13.01	6.817	-0.6122	0.5405
2	2:155388265:A:C	155388265	A	ADD	1536	3.479	5.683	-7.659	14.62	0.6123	0.5405
2	2:235347884:A:G	235347884	A	ADD	1536	-3.851	6.292	-16.18	8.48	-0.6121	0.5405
2	2:240086637:G:C	240086637	C	ADD	1536	-3.627	5.924	-15.24	7.984	-0.6123	0.5405
2	2:240086881:T:C	240086881	C	ADD	1536	-3.627	5.924	-15.24	7.984	-0.6123	0.5405
2	2:240087039:A:G	240087039	G	ADD	1536	-3.627	5.924	-15.24	7.984	-0.6123	0.5405
3	3:175180070:C:T	175180070	T	ADD	1536	-4.043	6.605	-16.99	8.902	-0.6122	0.5405
3	3:175180268:A:G	175180268	G	ADD	1536	-4.043	6.605	-16.99	8.902	-0.6122	0.5405
3	3:175180528:G:T	175180528	T	ADD	1536	-4.043	6.605	-16.99	8.902	-0.6122	0.5405
4	4:57027504:A:G	57027504	G	ADD	1536	4.373	7.142	-9.625	18.37	0.6122	0.5405
4	4:171591836:C:T	171591836	C	ADD	1536	2.595	4.24	-5.715	10.91	0.6121	0.5405
5	5:76576396:T:G	76576396	G	ADD	1536	3.772	6.161	-8.304	15.85	0.6122	0.5405
5	5:172023037:G:A	172023037	A	ADD	1536	-3.28	5.357	-13.78	7.219	-0.6123	0.5405
6	6:2436364:A:G	2436364	G	ADD	1536	-2.664	4.351	-11.19	5.864	-0.6123	0.5405
6	6:4660998:G:C	4660998	C	ADD	1536	-2.544	4.155	-10.69	5.6	-0.6123	0.5405
6	6:75029866:G:C	75029866	C	ADD	1536	-4.036	6.594	-16.96	8.887	-0.6121	0.5405
6	6:130535420:G:A	130535420	G	ADD	1536	-2.595	4.239	-10.9	5.714	-0.6121	0.5405
7	7:7348803:G:T	7348803	T	ADD	1536	-2.746	4.485	-11.54	6.045	-0.6122	0.5405
7	7:29349416:C:T	29349416	T	ADD	1536	3.43	5.603	-7.551	14.41	0.6122	0.5405
7	7:39571557:G:A	39571557	A	ADD	1536	-4.174	6.818	-17.54	9.189	-0.6122	0.5405
7	7:39572057:T:C	39572057	C	ADD	1536	-4.174	6.818	-17.54	9.189	-0.6122	0.5405
7	7:39572185:G:A	39572185	A	ADD	1536	-4.174	6.818	-17.54	9.189	-0.6122	0.5405
7	7:39578596:G:A	39578596	A	ADD	1536	-4.174	6.818	-17.54	9.189	-0.6122	0.5405
7	7:73346602:C:T	73346602	T	ADD	1536	-3.785	6.183	-15.9	8.334	-0.6121	0.5405
8	8:26725568:G:A	26725568	A	ADD	1536	2.571	4.199	-5.659	10.8	0.6122	0.5405
8	8:84656300:C:T	84656300	T	ADD	1536	-2.627	4.291	-11.04	5.783	-0.6121	0.5405
8	8:84656843:C:A	84656843	A	ADD	1536	-2.627	4.291	-11.04	5.783	-0.6121	0.5405
8	8:84656958:A:T	84656958	T	ADD	1536	-2.627	4.291	-11.04	5.783	-0.6121	0.5405
8	8:84656967:T:G	84656967	G	ADD	1536	-2.627	4.291	-11.04	5.783	-0.6121	0.5405
8	8:84656973:C:T	84656973	T	ADD	1536	-2.627	4.291	-11.04	5.783	-0.6121	0.5405
8	8:84657093:T:C	84657093	C	ADD	1536	-2.627	4.291	-11.04	5.783	-0.6121	0.5405
8	8:84657346:C:T	84657346	T	ADD	1536	-2.627	4.291	-11.04	5.783	-0.6121	0.5405
8	8:84657388:A:G	84657388	G	ADD	1536	-2.627	4.291	-11.04	5.783	-0.6121	0.5405
8	8:84657552:C:T	84657552	T	ADD	1536	-2.627	4.291	-11.04	5.783	-0.6121	0.5405
8	8:84657553:T:G	84657553	G	ADD	1536	-2.627	4.291	-11.04	5.783	-0.6121	0.5405
8	8:84657654:G:C	84657654	C	ADD	1536	-2.627	4.291	-11.04	5.783	-0.6121	0.5405
8	8:84657674:G:A	84657674	A	ADD	1536	-2.627	4.291	-11.04	5.783	-0.6121	0.5405
8	8:84658080:T:A	84658080	A	ADD	1536	-2.627	4.291	-11.04	5.783	-0.6121	0.5405
8	8:84658281:A:T	84658281	T	ADD	1536	-2.627	4.291	-11.04	5.783	-0.6121	0.5405
8	8:84658348:G:A	84658348	A	ADD	1536	-2.627	4.291	-11.04	5.783	-0.6121	0.5405
8	8:84658521:A:G	84658521	G	ADD	1536	-2.627	4.291	-11.04	5.783	-0.6121	0.5405
8	8:84658560:A:G	84658560	G	ADD	1536	-2.627	4.291	-11.04	5.783	-0.6121	0.5405
8	8:84658749:G:A	84658749	A	ADD	1536	-2.627	4.291	-11.04	5.783	-0.6121	0.5405
8	8:84659060:T:C	84659060	C	ADD	1536	-2.627	4.291	-11.04	5.783	-0.6121	0.5405
8	8:84659219:A:G	84659219	G	ADD	1536	-2.627	4.291	-11.04	5.783	-0.6121	0.5405
8	8:84659268:G:A	84659268	A	ADD	1536	-2.627	4.291	-11.04	5.783	-0.6121	0.5405
8	8:84659886:A:C	84659886	C	ADD	1536	-2.627	4.291	-11.04	5.783	-0.6121	0.5405
8	8:84660045:C:T	84660045	T	ADD	1536	-2.627	4.291	-11.04	5.783	-0.6121	0.5405
8	8:84661340:T:C	84661340	C	ADD	1536	-2.627	4.291	-11.04	5.783	-0.6121	0.5405
8	8:84661478:T:C	84661478	C	ADD	1536	-2.627	4.291	-11.04	5.783	-0.6121	0.5405
8	8:84661820:A:G	84661820	G	ADD	1536	-2.627	4.291	-11.04	5.783	-0.6121	0.5405
9	9:7050919:G:A	7050919	A	ADD	1536	3.478	5.68	-7.655	14.61	0.6122	0.5405
9	9:21122637:G:C	21122637	C	ADD	1536	4.055	6.623	-8.926	17.04	0.6123	0.5405
9	9:77258265:A:G	77258265	G	ADD	1536	3.964	6.475	-8.726	16.65	0.6123	0.5405
9	9:83846806:A:T	83846806	T	ADD	1536	3.013	4.921	-6.632	12.66	0.6122	0.5405
9	9:83847219:C:T	83847219	T	ADD	1536	3.013	4.921	-6.632	12.66	0.6122	0.5405
9	9:89429681:A:G	89429681	G	ADD	1536	4.18	6.828	-9.203	17.56	0.6122	0.5405
9	9:90407404:T:C	90407404	C	ADD	1536	3.077	5.026	-6.774	12.93	0.6122	0.5405
9	9:94638008:G:A	94638008	A	ADD	1536	-2.671	4.362	-11.22	5.879	-0.6122	0.5405
10	10:45183876:T:C	45183876	C	ADD	1536	-3.216	5.254	-13.52	7.082	-0.6121	0.5405
11	11:100862078:A:G	100862078	G	ADD	1536	-3.046	4.976	-12.8	6.707	-0.6121	0.5405
11	11:100863319:A:C	100863319	C	ADD	1536	-3.046	4.976	-12.8	6.707	-0.6121	0.5405
11	11:100863611:G:A	100863611	A	ADD	1536	-3.046	4.976	-12.8	6.707	-0.6121	0.5405
11	11:112964441:C:A	112964441	A	ADD	1536	4.718	7.706	-10.39	19.82	0.6123	0.5405
12	12:31157109:T:C	31157109	C	ADD	1536	-3.881	6.34	-16.31	8.546	-0.6122	0.5405
12	12:114784186:C:T	114784186	T	ADD	1536	2.646	4.322	-5.824	11.12	0.6123	0.5405
12	12:121085615:C:G	121085615	G	ADD	1536	2.998	4.897	-6.6	12.6	0.6122	0.5405
12	12:121085940:G:A	121085940	A	ADD	1536	2.998	4.897	-6.6	12.6	0.6122	0.5405
12	12:130443307:G:A	130443307	G	ADD	1536	2.672	4.365	-5.883	11.23	0.6122	0.5405
13	13:29877060:C:G	29877060	G	ADD	1536	-2.722	4.446	-11.44	5.992	-0.6122	0.5405
13	13:44451044:C:T	44451044	T	ADD	1536	4.92	8.036	-10.83	20.67	0.6122	0.5405
13	13:44453235:C:G	44453235	G	ADD	1536	4.92	8.036	-10.83	20.67	0.6122	0.5405
13	13:44454216:A:G	44454216	G	ADD	1536	4.92	8.036	-10.83	20.67	0.6122	0.5405
13	13:44455493:T:A	44455493	A	ADD	1536	4.92	8.036	-10.83	20.67	0.6122	0.5405
13	13:44456286:G:A	44456286	A	ADD	1536	4.92	8.036	-10.83	20.67	0.6122	0.5405
13	13:44462057:A:G	44462057	G	ADD	1536	4.92	8.036	-10.83	20.67	0.6122	0.5405
13	13:44466356:C:T	44466356	T	ADD	1536	4.92	8.036	-10.83	20.67	0.6122	0.5405
13	13:44467200:G:C	44467200	C	ADD	1536	4.92	8.036	-10.83	20.67	0.6122	0.5405
13	13:108731731:C:T	108731731	T	ADD	1536	-3	4.9	-12.6	6.604	-0.6122	0.5405
14	14:40303674:C:T	40303674	T	ADD	1536	-3.481	5.686	-14.62	7.663	-0.6122	0.5405
15	15:91823437:A:G	91823437	G	ADD	1536	3.699	6.041	-8.141	15.54	0.6123	0.5405
15	15:93800857:A:G	93800857	A	ADD	1536	-5.527	9.027	-23.22	12.17	-0.6123	0.5405
15	15:94186992:A:G	94186992	G	ADD	1536	5.35	8.738	-11.78	22.48	0.6122	0.5405
17	17:12191351:A:C	12191351	C	ADD	1536	3.617	5.908	-7.963	15.2	0.6122	0.5405
18	18:64981935:A:C	64981935	C	ADD	1536	2.654	4.336	-5.844	11.15	0.6121	0.5405
18	18:64982339:T:C	64982339	C	ADD	1536	2.654	4.336	-5.844	11.15	0.6121	0.5405
20	20:40465017:G:C	40465017	C	ADD	1536	-4.182	6.831	-17.57	9.207	-0.6121	0.5405
22	22:50500527:T:C	50500527	C	ADD	1536	-4.048	6.612	-17.01	8.911	-0.6122	0.5405
1	1:20750846:G:C	20750846	C	ADD	1536	-2.959	4.835	-12.44	6.517	-0.6121	0.5406
1	1:31112392:T:C	31112392	C	ADD	1536	3.713	6.066	-8.177	15.6	0.612	0.5406
1	1:246377022:T:G	246377022	G	ADD	1536	-3.017	4.928	-12.68	6.643	-0.6121	0.5406
1	1:246378371:C:T	246378371	T	ADD	1536	-3.017	4.928	-12.68	6.643	-0.6121	0.5406
2	2:80186340:A:T	80186340	T	ADD	1536	4.488	7.333	-9.885	18.86	0.6121	0.5406
2	2:80186719:A:G	80186719	G	ADD	1536	4.488	7.333	-9.885	18.86	0.6121	0.5406
2	2:80762157:C:A	80762157	A	ADD	1536	-2.56	4.183	-10.76	5.639	-0.612	0.5406
2	2:124905952:A:G	124905952	G	ADD	1536	-3.862	6.31	-16.23	8.505	-0.6121	0.5406
2	2:153340213:C:T	153340213	C	ADD	1536	-2.759	4.507	-11.59	6.075	-0.6121	0.5406
2	2:176450004:A:G	176450004	G	ADD	1536	2.762	4.513	-6.083	11.61	0.6121	0.5406
2	2:176452372:G:A	176452372	A	ADD	1536	2.762	4.513	-6.083	11.61	0.6121	0.5406
2	2:183084959:G:C	183084959	C	ADD	1536	-2.896	4.732	-12.17	6.378	-0.6121	0.5406
3	3:23182404:G:T	23182404	T	ADD	1536	-3.461	5.655	-14.54	7.621	-0.6121	0.5406
3	3:23182581:A:C	23182581	C	ADD	1536	-3.461	5.655	-14.54	7.621	-0.6121	0.5406
3	3:23183045:T:G	23183045	G	ADD	1536	-3.461	5.655	-14.54	7.621	-0.6121	0.5406
3	3:157324023:A:C	157324023	A	ADD	1536	-2.857	4.668	-12	6.292	-0.612	0.5406
3	3:181047241:G:A	181047241	A	ADD	1536	-3.557	5.812	-14.95	7.834	-0.612	0.5406
3	3:191776978:A:G	191776978	G	ADD	1536	-3.091	5.05	-12.99	6.807	-0.6121	0.5406
3	3:193813611:G:A	193813611	A	ADD	1536	-2.821	4.609	-11.85	6.213	-0.6121	0.5406
4	4:161278148:T:G	161278148	G	ADD	1536	-3.362	5.492	-14.13	7.403	-0.6121	0.5406
5	5:73313974:G:A	73313974	A	ADD	1536	-2.799	4.573	-11.76	6.164	-0.6121	0.5406
5	5:102177357:G:A	102177357	A	ADD	1536	-5.014	8.192	-21.07	11.04	-0.6121	0.5406
5	5:102181061:A:G	102181061	G	ADD	1536	-5.014	8.192	-21.07	11.04	-0.6121	0.5406
5	5:113960036:T:C	113960036	C	ADD	1536	2.929	4.786	-6.451	12.31	0.6121	0.5406
5	5:124591664:T:C	124591664	C	ADD	1536	3.595	5.873	-7.917	15.11	0.612	0.5406
6	6:9465363:G:A	9465363	A	ADD	1536	2.745	4.485	-6.045	11.54	0.6121	0.5406
6	6:39760741:A:G	39760741	G	ADD	1536	2.592	4.235	-5.709	10.89	0.612	0.5406
6	6:53513205:G:A	53513205	A	ADD	1536	-4.913	8.027	-20.64	10.82	-0.6121	0.5406
6	6:66742102:A:G	66742102	G	ADD	1536	-3.245	5.301	-13.64	7.145	-0.6121	0.5406
6	6:95072672:T:A	95072672	A	ADD	1536	3.152	5.149	-6.941	13.24	0.6121	0.5406
6	6:95073268:A:C	95073268	C	ADD	1536	3.152	5.149	-6.941	13.24	0.6121	0.5406
6	6:98793259:C:G	98793259	G	ADD	1536	3.533	5.772	-7.78	14.85	0.6121	0.5406
6	6:125420715:A:C	125420715	C	ADD	1536	2.862	4.677	-6.305	12.03	0.612	0.5406
7	7:12584385:A:G	12584385	G	ADD	1536	-3.917	6.399	-16.46	8.625	-0.6121	0.5406
7	7:12587678:A:G	12587678	G	ADD	1536	-3.917	6.399	-16.46	8.625	-0.6121	0.5406
7	7:12587696:T:C	12587696	C	ADD	1536	-3.917	6.399	-16.46	8.625	-0.6121	0.5406
7	7:12588897:G:C	12588897	C	ADD	1536	-3.917	6.399	-16.46	8.625	-0.6121	0.5406
7	7:12588913:C:T	12588913	T	ADD	1536	-3.917	6.399	-16.46	8.625	-0.6121	0.5406
7	7:25922953:T:G	25922953	G	ADD	1536	3.991	6.521	-8.79	16.77	0.6121	0.5406
7	7:26459389:G:A	26459389	A	ADD	1536	-2.666	4.355	-11.2	5.87	-0.6121	0.5406
7	7:26460409:C:T	26460409	T	ADD	1536	-2.666	4.355	-11.2	5.87	-0.6121	0.5406
7	7:26462891:C:T	26462891	T	ADD	1536	-2.666	4.355	-11.2	5.87	-0.6121	0.5406
7	7:26465820:C:T	26465820	T	ADD	1536	-2.666	4.355	-11.2	5.87	-0.6121	0.5406
7	7:41050856:A:G	41050856	G	ADD	1536	3.473	5.675	-7.649	14.6	0.6121	0.5406
7	7:41051036:A:G	41051036	G	ADD	1536	3.473	5.675	-7.649	14.6	0.6121	0.5406
8	8:61855118:A:G	61855118	G	ADD	1536	4.142	6.768	-9.123	17.41	0.6121	0.5406
8	8:80480663:A:T	80480663	T	ADD	1536	-3.992	6.522	-16.77	8.79	-0.6121	0.5406
9	9:85113263:C:T	85113263	C	ADD	1536	-2.701	4.414	-11.35	5.949	-0.612	0.5406
9	9:85113981:C:T	85113981	C	ADD	1536	-2.701	4.414	-11.35	5.949	-0.612	0.5406
9	9:85114386:T:A	85114386	T	ADD	1536	-2.701	4.414	-11.35	5.949	-0.612	0.5406
10	10:10181492:G:A	10181492	A	ADD	1536	3.516	5.745	-7.743	14.78	0.6121	0.5406
10	10:10183667:T:C	10183667	C	ADD	1536	3.516	5.745	-7.743	14.78	0.6121	0.5406
10	10:10184973:T:C	10184973	C	ADD	1536	3.516	5.745	-7.743	14.78	0.6121	0.5406
11	11:18824813:A:G	18824813	G	ADD	1536	-3.285	5.367	-13.8	7.234	-0.6121	0.5406
11	11:23841477:G:A	23841477	A	ADD	1536	2.598	4.246	-5.723	10.92	0.612	0.5406
11	11:114617389:C:T	114617389	T	ADD	1536	2.637	4.308	-5.807	11.08	0.612	0.5406
12	12:123345787:G:A	123345787	A	ADD	1536	2.814	4.598	-6.198	11.83	0.612	0.5406
13	13:71578445:C:G	71578445	G	ADD	1536	4.073	6.655	-8.97	17.12	0.6121	0.5406
14	14:78813286:A:G	78813286	A	ADD	1536	-2.733	4.465	-11.49	6.019	-0.6121	0.5406
16	16:49022841:C:G	49022841	G	ADD	1536	-2.652	4.333	-11.14	5.841	-0.612	0.5406
16	16:49023060:G:A	49023060	A	ADD	1536	-2.652	4.333	-11.14	5.841	-0.612	0.5406
16	16:49023764:A:G	49023764	G	ADD	1536	-2.652	4.333	-11.14	5.841	-0.612	0.5406
17	17:39574627:T:C	39574627	C	ADD	1536	-4.133	6.753	-17.37	9.102	-0.612	0.5406
20	20:39076651:A:G	39076651	G	ADD	1536	-3.544	5.789	-14.89	7.803	-0.6121	0.5406
1	1:12631857:C:T	12631857	T	ADD	1536	-3.402	5.561	-14.3	7.497	-0.6119	0.5407
1	1:57180867:A:G	57180867	A	ADD	1536	2.522	4.122	-5.556	10.6	0.6119	0.5407
1	1:81137760:A:G	81137760	G	ADD	1536	-2.958	4.834	-12.43	6.516	-0.6119	0.5407
1	1:244549843:T:A	244549843	A	ADD	1536	-2.642	4.317	-11.1	5.82	-0.6119	0.5407
2	2:19952946:A:G	19952946	G	ADD	1536	2.635	4.307	-5.807	11.08	0.6118	0.5407
2	2:34379323:G:A	34379323	A	ADD	1536	2.91	4.756	-6.411	12.23	0.6119	0.5407
2	2:34380107:T:C	34380107	C	ADD	1536	2.91	4.756	-6.411	12.23	0.6119	0.5407
2	2:182127953:T:A	182127953	A	ADD	1536	3.034	4.959	-6.685	12.75	0.6119	0.5407
2	2:182399486:G:T	182399486	T	ADD	1536	3.179	5.195	-7.004	13.36	0.6118	0.5407
2	2:182401116:C:T	182401116	T	ADD	1536	3.179	5.195	-7.004	13.36	0.6118	0.5407
2	2:182404275:A:T	182404275	T	ADD	1536	3.179	5.195	-7.004	13.36	0.6118	0.5407
2	2:182404373:A:C	182404373	C	ADD	1536	3.179	5.195	-7.004	13.36	0.6118	0.5407
3	3:66704222:C:G	66704222	G	ADD	1536	2.693	4.402	-5.934	11.32	0.6119	0.5407
3	3:85893048:G:A	85893048	A	ADD	1536	3.243	5.299	-7.144	13.63	0.6119	0.5407
3	3:119250890:A:G	119250890	A	ADD	1536	-4.188	6.844	-17.6	9.226	-0.612	0.5407
3	3:124232036:C:T	124232036	T	ADD	1536	2.936	4.799	-6.469	12.34	0.6119	0.5407
3	3:124232190:C:T	124232190	T	ADD	1536	2.936	4.799	-6.469	12.34	0.6119	0.5407
3	3:124233077:A:C	124233077	C	ADD	1536	2.936	4.799	-6.469	12.34	0.6119	0.5407
3	3:189456007:T:G	189456007	G	ADD	1536	-2.933	4.793	-12.33	6.462	-0.6119	0.5407
4	4:44481555:C:T	44481555	T	ADD	1536	-2.946	4.815	-12.38	6.49	-0.6119	0.5407
4	4:44494356:G:A	44494356	A	ADD	1536	-2.946	4.815	-12.38	6.49	-0.6119	0.5407
5	5:115573292:A:C	115573292	C	ADD	1536	-3.41	5.573	-14.33	7.513	-0.6119	0.5407
5	5:158822645:G:C	158822645	G	ADD	1536	2.595	4.24	-5.716	10.91	0.6119	0.5407
6	6:44433330:A:C	44433330	A	ADD	1536	-2.976	4.864	-12.51	6.557	-0.6119	0.5407
6	6:167455876:G:A	167455876	A	ADD	1536	4.689	7.662	-10.33	19.71	0.612	0.5407
6	6:167456409:T:C	167456409	C	ADD	1536	4.689	7.662	-10.33	19.71	0.612	0.5407
6	6:167456486:A:G	167456486	G	ADD	1536	4.689	7.662	-10.33	19.71	0.612	0.5407
6	6:167456786:G:A	167456786	A	ADD	1536	4.689	7.662	-10.33	19.71	0.612	0.5407
6	6:167456934:C:T	167456934	T	ADD	1536	4.689	7.662	-10.33	19.71	0.612	0.5407
6	6:167457162:T:C	167457162	C	ADD	1536	4.689	7.662	-10.33	19.71	0.612	0.5407
6	6:167457421:C:T	167457421	T	ADD	1536	4.689	7.662	-10.33	19.71	0.612	0.5407
6	6:167457485:G:A	167457485	A	ADD	1536	4.689	7.662	-10.33	19.71	0.612	0.5407
6	6:167457594:G:A	167457594	A	ADD	1536	4.689	7.662	-10.33	19.71	0.612	0.5407
6	6:167457597:A:G	167457597	G	ADD	1536	4.689	7.662	-10.33	19.71	0.612	0.5407
6	6:167457614:A:C	167457614	C	ADD	1536	4.689	7.662	-10.33	19.71	0.612	0.5407
6	6:167457634:C:A	167457634	A	ADD	1536	4.689	7.662	-10.33	19.71	0.612	0.5407
6	6:167457755:A:G	167457755	G	ADD	1536	4.689	7.662	-10.33	19.71	0.612	0.5407
6	6:167457922:G:A	167457922	A	ADD	1536	4.689	7.662	-10.33	19.71	0.612	0.5407
6	6:167458010:G:C	167458010	C	ADD	1536	4.689	7.662	-10.33	19.71	0.612	0.5407
7	7:8100236:T:C	8100236	C	ADD	1536	2.621	4.284	-5.775	11.02	0.6119	0.5407
7	7:10869584:C:T	10869584	T	ADD	1536	-2.656	4.34	-11.16	5.85	-0.612	0.5407
7	7:10869688:T:C	10869688	C	ADD	1536	-2.656	4.34	-11.16	5.85	-0.612	0.5407
7	7:10872354:T:C	10872354	C	ADD	1536	-2.656	4.34	-11.16	5.85	-0.612	0.5407
7	7:10872834:C:T	10872834	T	ADD	1536	-2.656	4.34	-11.16	5.85	-0.612	0.5407
7	7:48444490:T:C	48444490	C	ADD	1536	2.753	4.499	-6.065	11.57	0.6119	0.5407
8	8:42111941:G:A	42111941	A	ADD	1536	-5.094	8.325	-21.41	11.22	-0.6119	0.5407
8	8:121539851:G:A	121539851	A	ADD	1536	2.755	4.503	-6.07	11.58	0.6119	0.5407
8	8:121541304:A:G	121541304	G	ADD	1536	2.755	4.503	-6.07	11.58	0.6119	0.5407
8	8:121541561:A:G	121541561	G	ADD	1536	2.755	4.503	-6.07	11.58	0.6119	0.5407
8	8:121542110:A:G	121542110	G	ADD	1536	2.755	4.503	-6.07	11.58	0.6119	0.5407
9	9:110914540:A:G	110914540	A	ADD	1536	2.619	4.28	-5.769	11.01	0.6119	0.5407
10	10:8074437:A:C	8074437	A	ADD	1536	-3.336	5.452	-14.02	7.349	-0.612	0.5407
11	11:85880333:G:A	85880333	G	ADD	1536	2.771	4.528	-6.105	11.65	0.6119	0.5407
11	11:117698762:G:A	117698762	A	ADD	1536	-2.839	4.639	-11.93	6.253	-0.612	0.5407
11	11:134691119:T:C	134691119	C	ADD	1536	2.915	4.764	-6.422	12.25	0.6119	0.5407
12	12:61386860:A:G	61386860	A	ADD	1536	3.16	5.165	-6.963	13.28	0.6119	0.5407
13	13:34456243:C:T	34456243	T	ADD	1536	-3.658	5.977	-15.37	8.057	-0.6119	0.5407
13	13:77268805:A:C	77268805	C	ADD	1536	-5.831	9.529	-24.51	12.85	-0.612	0.5407
13	13:77276291:C:G	77276291	G	ADD	1536	-5.831	9.529	-24.51	12.85	-0.612	0.5407
14	14:42801064:G:A	42801064	A	ADD	1536	5.592	9.14	-12.32	23.51	0.6118	0.5407
14	14:94955841:G:A	94955841	A	ADD	1536	3.16	5.164	-6.962	13.28	0.6119	0.5407
14	14:94956845:G:A	94956845	A	ADD	1536	3.16	5.164	-6.962	13.28	0.6119	0.5407
15	15:75093389:C:T	75093389	T	ADD	1536	-3.548	5.799	-14.91	7.817	-0.6119	0.5407
15	15:86882921:C:T	86882921	T	ADD	1536	-2.661	4.349	-11.19	5.863	-0.612	0.5407
15	15:94027360:C:T	94027360	T	ADD	1536	3.095	5.059	-6.819	13.01	0.6119	0.5407
16	16:24704219:A:C	24704219	C	ADD	1536	2.651	4.333	-5.841	11.14	0.612	0.5407
16	16:24704390:C:T	24704390	T	ADD	1536	2.651	4.333	-5.841	11.14	0.612	0.5407
16	16:24704418:C:T	24704418	T	ADD	1536	2.651	4.333	-5.841	11.14	0.612	0.5407
16	16:50703615:T:G	50703615	G	ADD	1536	3.636	5.942	-8.011	15.28	0.6118	0.5407
16	16:78825956:C:A	78825956	A	ADD	1536	2.761	4.513	-6.083	11.61	0.6119	0.5407
17	17:66665140:C:G	66665140	G	ADD	1536	-3.018	4.932	-12.69	6.649	-0.6119	0.5407
18	18:58169938:A:G	58169938	G	ADD	1536	-2.789	4.559	-11.73	6.146	-0.6118	0.5407
18	18:58170274:A:G	58170274	G	ADD	1536	-2.789	4.559	-11.73	6.146	-0.6118	0.5407
18	18:58170312:T:C	58170312	C	ADD	1536	-2.789	4.559	-11.73	6.146	-0.6118	0.5407
18	18:58170380:T:A	58170380	A	ADD	1536	-2.789	4.559	-11.73	6.146	-0.6118	0.5407
18	18:58170421:C:T	58170421	T	ADD	1536	-2.789	4.559	-11.73	6.146	-0.6118	0.5407
18	18:58170453:A:T	58170453	T	ADD	1536	-2.789	4.559	-11.73	6.146	-0.6118	0.5407
18	18:58170883:T:C	58170883	C	ADD	1536	-2.789	4.559	-11.73	6.146	-0.6118	0.5407
19	19:50720793:C:T	50720793	T	ADD	1536	2.96	4.838	-6.522	12.44	0.6119	0.5407
19	19:50721074:G:A	50721074	A	ADD	1536	2.96	4.838	-6.522	12.44	0.6119	0.5407
21	21:41451264:G:A	41451264	A	ADD	1536	3.436	5.615	-7.569	14.44	0.6119	0.5407
22	22:33115879:G:C	33115879	G	ADD	1536	2.649	4.329	-5.835	11.13	0.6119	0.5407
22	22:33116109:T:C	33116109	T	ADD	1536	2.649	4.329	-5.835	11.13	0.6119	0.5407
22	22:33116669:C:T	33116669	C	ADD	1536	2.649	4.329	-5.835	11.13	0.6119	0.5407
22	22:45005361:A:G	45005361	A	ADD	1536	-2.509	4.1	-10.55	5.527	-0.6119	0.5407
1	1:42296145:A:G	42296145	A	ADD	1536	-3.238	5.294	-13.61	7.137	-0.6117	0.5408
2	2:29204775:G:A	29204775	A	ADD	1536	-3.373	5.514	-14.18	7.434	-0.6117	0.5408
3	3:35761127:G:T	35761127	T	ADD	1536	-4.834	7.902	-20.32	10.65	-0.6118	0.5408
3	3:36689524:G:A	36689524	A	ADD	1536	2.834	4.632	-6.245	11.91	0.6118	0.5408
3	3:36690646:G:T	36690646	T	ADD	1536	2.834	4.632	-6.245	11.91	0.6118	0.5408
3	3:36690903:G:A	36690903	A	ADD	1536	2.834	4.632	-6.245	11.91	0.6118	0.5408
3	3:36695653:A:T	36695653	T	ADD	1536	2.834	4.632	-6.245	11.91	0.6118	0.5408
3	3:130154864:A:G	130154864	A	ADD	1536	-2.55	4.169	-10.72	5.62	-0.6118	0.5408
3	3:131283935:A:G	131283935	G	ADD	1536	5.332	8.715	-11.75	22.41	0.6118	0.5408
3	3:165040564:T:G	165040564	G	ADD	1536	-2.916	4.766	-12.26	6.426	-0.6117	0.5408
3	3:165041791:T:C	165041791	C	ADD	1536	-2.916	4.766	-12.26	6.426	-0.6117	0.5408
3	3:165042238:A:G	165042238	G	ADD	1536	-2.916	4.766	-12.26	6.426	-0.6117	0.5408
4	4:13040126:A:G	13040126	G	ADD	1536	2.947	4.816	-6.493	12.39	0.6118	0.5408
4	4:62123846:T:C	62123846	C	ADD	1536	2.645	4.324	-5.83	11.12	0.6117	0.5408
4	4:122532114:T:G	122532114	G	ADD	1536	2.613	4.271	-5.759	10.98	0.6117	0.5408
4	4:166996347:A:G	166996347	G	ADD	1536	-2.588	4.23	-10.88	5.703	-0.6117	0.5408
5	5:17825194:C:T	17825194	T	ADD	1536	3.32	5.428	-7.318	13.96	0.6117	0.5408
5	5:33190476:G:C	33190476	C	ADD	1536	-3.471	5.673	-14.59	7.648	-0.6118	0.5408
5	5:33190757:C:A	33190757	A	ADD	1536	-3.471	5.673	-14.59	7.648	-0.6118	0.5408
5	5:33190840:G:A	33190840	A	ADD	1536	-3.471	5.673	-14.59	7.648	-0.6118	0.5408
5	5:33194214:G:A	33194214	A	ADD	1536	-3.471	5.673	-14.59	7.648	-0.6118	0.5408
5	5:33194686:T:C	33194686	C	ADD	1536	-3.471	5.673	-14.59	7.648	-0.6118	0.5408
5	5:33195614:G:A	33195614	A	ADD	1536	-3.471	5.673	-14.59	7.648	-0.6118	0.5408
5	5:33195806:C:T	33195806	T	ADD	1536	-3.471	5.673	-14.59	7.648	-0.6118	0.5408
5	5:33199140:T:C	33199140	C	ADD	1536	-3.471	5.673	-14.59	7.648	-0.6118	0.5408
5	5:57966893:A:G	57966893	G	ADD	1536	-2.871	4.693	-12.07	6.327	-0.6118	0.5408
6	6:7891775:G:A	7891775	A	ADD	1536	3.98	6.505	-8.771	16.73	0.6117	0.5408
6	6:7892575:G:A	7892575	A	ADD	1536	3.98	6.505	-8.771	16.73	0.6117	0.5408
6	6:7898147:A:G	7898147	G	ADD	1536	3.98	6.505	-8.771	16.73	0.6117	0.5408
6	6:11654229:C:A	11654229	A	ADD	1536	2.868	4.688	-6.32	12.06	0.6118	0.5408
6	6:11944136:T:G	11944136	G	ADD	1536	3.863	6.315	-8.514	16.24	0.6117	0.5408
6	6:30813097:G:A	30813097	A	ADD	1536	4.736	7.741	-10.44	19.91	0.6118	0.5408
6	6:30815035:G:A	30815035	A	ADD	1536	4.736	7.741	-10.44	19.91	0.6118	0.5408
6	6:30829522:A:G	30829522	G	ADD	1536	4.736	7.741	-10.44	19.91	0.6118	0.5408
6	6:31138335:C:T	31138335	T	ADD	1536	4.773	7.803	-10.52	20.07	0.6118	0.5408
6	6:80713722:G:A	80713722	A	ADD	1536	-5.241	8.567	-22.03	11.55	-0.6118	0.5408
6	6:133581112:A:C	133581112	C	ADD	1536	3.455	5.648	-7.615	14.53	0.6118	0.5408
6	6:133583873:T:C	133583873	C	ADD	1536	3.455	5.648	-7.615	14.53	0.6118	0.5408
6	6:137870387:T:C	137870387	C	ADD	1536	-2.583	4.222	-10.86	5.692	-0.6117	0.5408
7	7:6621277:G:A	6621277	A	ADD	1536	-3.229	5.279	-13.58	7.116	-0.6118	0.5408
7	7:10665220:A:G	10665220	A	ADD	1536	2.861	4.678	-6.307	12.03	0.6117	0.5408
7	7:33038524:A:G	33038524	G	ADD	1536	3.943	6.446	-8.691	16.58	0.6118	0.5408
7	7:97785434:A:G	97785434	G	ADD	1536	2.862	4.679	-6.309	12.03	0.6117	0.5408
8	8:17251949:A:C	17251949	C	ADD	1536	-3.418	5.587	-14.37	7.532	-0.6118	0.5408
8	8:67259307:C:G	67259307	C	ADD	1536	-2.698	4.41	-11.34	5.946	-0.6118	0.5408
8	8:67260153:C:T	67260153	C	ADD	1536	-2.698	4.41	-11.34	5.946	-0.6118	0.5408
8	8:67263550:C:G	67263550	C	ADD	1536	-2.698	4.41	-11.34	5.946	-0.6118	0.5408
9	9:9768182:T:C	9768182	C	ADD	1536	-2.635	4.308	-11.08	5.807	-0.6118	0.5408
11	11:21536973:G:A	21536973	A	ADD	1536	-2.656	4.342	-11.17	5.853	-0.6118	0.5408
11	11:75235212:C:T	75235212	T	ADD	1536	-3.831	6.262	-16.1	8.443	-0.6118	0.5408
11	11:86103767:G:A	86103767	A	ADD	1536	3.758	6.142	-8.28	15.8	0.6118	0.5408
11	11:86852648:G:A	86852648	A	ADD	1536	3.177	5.192	-7	13.35	0.6118	0.5408
11	11:110173687:C:T	110173687	T	ADD	1536	-2.871	4.694	-12.07	6.328	-0.6117	0.5408
11	11:110173702:G:C	110173702	C	ADD	1536	-2.871	4.694	-12.07	6.328	-0.6117	0.5408
11	11:110173902:T:G	110173902	G	ADD	1536	-2.871	4.694	-12.07	6.328	-0.6117	0.5408
11	11:110174189:T:A	110174189	A	ADD	1536	-2.871	4.694	-12.07	6.328	-0.6117	0.5408
11	11:110176507:G:A	110176507	A	ADD	1536	-2.871	4.694	-12.07	6.328	-0.6117	0.5408
11	11:110176961:C:A	110176961	A	ADD	1536	-2.871	4.694	-12.07	6.328	-0.6117	0.5408
11	11:110177824:C:T	110177824	T	ADD	1536	-2.871	4.694	-12.07	6.328	-0.6117	0.5408
11	11:110178088:A:C	110178088	C	ADD	1536	-2.871	4.694	-12.07	6.328	-0.6117	0.5408
11	11:110178159:C:G	110178159	G	ADD	1536	-2.871	4.694	-12.07	6.328	-0.6117	0.5408
11	11:110179655:G:T	110179655	T	ADD	1536	-2.871	4.694	-12.07	6.328	-0.6117	0.5408
11	11:110179724:G:A	110179724	A	ADD	1536	-2.871	4.694	-12.07	6.328	-0.6117	0.5408
11	11:110180082:T:A	110180082	A	ADD	1536	-2.871	4.694	-12.07	6.328	-0.6117	0.5408
11	11:110180121:G:A	110180121	A	ADD	1536	-2.871	4.694	-12.07	6.328	-0.6117	0.5408
11	11:110181071:A:G	110181071	G	ADD	1536	-2.871	4.694	-12.07	6.328	-0.6117	0.5408
11	11:110182694:A:C	110182694	C	ADD	1536	-2.871	4.694	-12.07	6.328	-0.6117	0.5408
11	11:117697985:A:G	117697985	G	ADD	1536	-2.867	4.685	-12.05	6.317	-0.6118	0.5408
13	13:76599061:G:A	76599061	A	ADD	1536	2.707	4.425	-5.966	11.38	0.6117	0.5408
13	13:106097764:G:A	106097764	A	ADD	1536	5.504	8.996	-12.13	23.14	0.6118	0.5408
14	14:44283261:A:G	44283261	G	ADD	1536	4	6.539	-8.816	16.82	0.6118	0.5408
15	15:30196750:A:C	30196750	C	ADD	1536	-3.797	6.207	-15.96	8.369	-0.6117	0.5408
15	15:40355926:G:T	40355926	T	ADD	1536	-3.727	6.092	-15.67	8.213	-0.6118	0.5408
15	15:40358177:C:G	40358177	G	ADD	1536	-3.727	6.092	-15.67	8.213	-0.6118	0.5408
15	15:40358467:C:A	40358467	A	ADD	1536	-3.727	6.092	-15.67	8.213	-0.6118	0.5408
15	15:40360489:A:G	40360489	G	ADD	1536	-3.727	6.092	-15.67	8.213	-0.6118	0.5408
15	15:40361767:C:A	40361767	A	ADD	1536	-3.727	6.092	-15.67	8.213	-0.6118	0.5408
15	15:48120424:T:C	48120424	C	ADD	1536	-3.052	4.989	-12.83	6.726	-0.6117	0.5408
15	15:86261659:T:G	86261659	G	ADD	1536	2.781	4.547	-6.13	11.69	0.6117	0.5408
16	16:26579370:G:A	26579370	A	ADD	1536	-2.629	4.297	-11.05	5.794	-0.6117	0.5408
16	16:26581195:T:G	26581195	G	ADD	1536	-2.629	4.297	-11.05	5.794	-0.6117	0.5408
16	16:57001985:A:C	57001985	C	ADD	1536	-2.688	4.394	-11.3	5.924	-0.6117	0.5408
16	16:77238553:C:A	77238553	A	ADD	1536	3.937	6.436	-8.677	16.55	0.6118	0.5408
18	18:54674304:G:A	54674304	A	ADD	1536	4.193	6.854	-9.241	17.63	0.6118	0.5408
19	19:10846592:G:C	10846592	C	ADD	1536	-2.706	4.424	-11.38	5.964	-0.6118	0.5408
20	20:45319505:T:A	45319505	A	ADD	1536	3.555	5.811	-7.834	14.94	0.6118	0.5408
1	1:3003532:G:A	3003532	A	ADD	1536	-5.235	8.559	-22.01	11.54	-0.6116	0.5409
1	1:61203709:A:G	61203709	G	ADD	1536	-2.643	4.322	-11.11	5.828	-0.6116	0.5409
1	1:219065731:A:G	219065731	G	ADD	1536	-2.602	4.254	-10.94	5.736	-0.6117	0.5409
1	1:219065911:A:C	219065911	C	ADD	1536	-2.602	4.254	-10.94	5.736	-0.6117	0.5409
1	1:219067622:A:T	219067622	T	ADD	1536	-2.602	4.254	-10.94	5.736	-0.6117	0.5409
1	1:219068503:T:A	219068503	A	ADD	1536	-2.602	4.254	-10.94	5.736	-0.6117	0.5409
1	1:234030173:C:T	234030173	T	ADD	1536	3.629	5.933	-8	15.26	0.6116	0.5409
1	1:244312700:G:A	244312700	A	ADD	1536	-5.36	8.764	-22.54	11.82	-0.6117	0.5409
2	2:33010594:A:G	33010594	G	ADD	1536	4.253	6.953	-9.376	17.88	0.6116	0.5409
2	2:33010775:G:A	33010775	A	ADD	1536	4.253	6.953	-9.376	17.88	0.6116	0.5409
2	2:33403002:G:A	33403002	A	ADD	1536	-2.672	4.369	-11.24	5.892	-0.6116	0.5409
2	2:183089363:T:A	183089363	T	ADD	1536	-2.922	4.778	-12.29	6.443	-0.6115	0.5409
2	2:227015260:G:A	227015260	A	ADD	1536	2.674	4.372	-5.895	11.24	0.6117	0.5409
3	3:1883705:C:G	1883705	G	ADD	1536	4.018	6.57	-8.858	16.9	0.6117	0.5409
3	3:1884322:T:C	1884322	C	ADD	1536	4.018	6.57	-8.858	16.9	0.6117	0.5409
3	3:1884729:C:T	1884729	T	ADD	1536	4.018	6.57	-8.858	16.9	0.6117	0.5409
3	3:1884806:G:A	1884806	A	ADD	1536	4.018	6.57	-8.858	16.9	0.6117	0.5409
3	3:1884859:A:C	1884859	C	ADD	1536	4.018	6.57	-8.858	16.9	0.6117	0.5409
3	3:1884947:C:T	1884947	T	ADD	1536	4.018	6.57	-8.858	16.9	0.6117	0.5409
3	3:1884951:T:C	1884951	C	ADD	1536	4.018	6.57	-8.858	16.9	0.6117	0.5409
3	3:1885096:C:T	1885096	T	ADD	1536	4.018	6.57	-8.858	16.9	0.6117	0.5409
3	3:1885434:G:C	1885434	C	ADD	1536	4.018	6.57	-8.858	16.9	0.6117	0.5409
3	3:1885873:G:A	1885873	A	ADD	1536	4.018	6.57	-8.858	16.9	0.6117	0.5409
3	3:1886053:G:A	1886053	A	ADD	1536	4.018	6.57	-8.858	16.9	0.6117	0.5409
3	3:1886609:A:G	1886609	G	ADD	1536	4.018	6.57	-8.858	16.9	0.6117	0.5409
3	3:1889343:G:A	1889343	A	ADD	1536	4.018	6.57	-8.858	16.9	0.6117	0.5409
3	3:1889450:A:C	1889450	C	ADD	1536	4.018	6.57	-8.858	16.9	0.6117	0.5409
3	3:1889552:A:G	1889552	G	ADD	1536	4.018	6.57	-8.858	16.9	0.6117	0.5409
3	3:1889683:A:G	1889683	G	ADD	1536	4.018	6.57	-8.858	16.9	0.6117	0.5409
3	3:16786877:G:A	16786877	A	ADD	1536	2.843	4.648	-6.267	11.95	0.6117	0.5409
3	3:152875303:G:A	152875303	A	ADD	1536	-4.373	7.15	-18.39	9.641	-0.6116	0.5409
3	3:152875519:G:A	152875519	A	ADD	1536	-4.373	7.15	-18.39	9.641	-0.6116	0.5409
3	3:152875520:C:A	152875520	A	ADD	1536	-4.373	7.15	-18.39	9.641	-0.6116	0.5409
3	3:190235788:A:G	190235788	G	ADD	1536	-2.666	4.359	-11.21	5.878	-0.6115	0.5409
3	3:190236113:T:C	190236113	C	ADD	1536	-2.666	4.359	-11.21	5.878	-0.6115	0.5409
3	3:190236758:T:C	190236758	C	ADD	1536	-2.666	4.359	-11.21	5.878	-0.6115	0.5409
3	3:190237101:A:G	190237101	G	ADD	1536	-2.666	4.359	-11.21	5.878	-0.6115	0.5409
3	3:190238729:A:G	190238729	G	ADD	1536	-2.666	4.359	-11.21	5.878	-0.6115	0.5409
3	3:190239653:C:T	190239653	T	ADD	1536	-2.666	4.359	-11.21	5.878	-0.6115	0.5409
4	4:19227485:A:G	19227485	G	ADD	1536	3.205	5.24	-7.065	13.47	0.6116	0.5409
6	6:52101739:T:C	52101739	C	ADD	1536	-3.982	6.512	-16.75	8.781	-0.6115	0.5409
6	6:107172295:A:G	107172295	G	ADD	1536	-4.393	7.183	-18.47	9.685	-0.6116	0.5409
6	6:139802231:G:C	139802231	G	ADD	1536	-3.174	5.191	-13.35	6.999	-0.6115	0.5409
8	8:1209142:A:T	1209142	T	ADD	1536	-3.082	5.039	-12.96	6.794	-0.6116	0.5409
8	8:15730067:G:A	15730067	A	ADD	1536	-5.446	8.904	-22.9	12.01	-0.6117	0.5409
8	8:19881058:A:G	19881058	G	ADD	1536	-4.682	7.656	-19.69	10.32	-0.6116	0.5409
8	8:19881801:A:G	19881801	G	ADD	1536	-4.682	7.656	-19.69	10.32	-0.6116	0.5409
8	8:19882950:T:C	19882950	C	ADD	1536	-4.682	7.656	-19.69	10.32	-0.6116	0.5409
8	8:80232762:G:T	80232762	T	ADD	1536	2.924	4.781	-6.447	12.3	0.6116	0.5409
9	9:122372872:T:G	122372872	G	ADD	1536	-3.719	6.081	-15.64	8.2	-0.6115	0.5409
9	9:122377491:C:T	122377491	T	ADD	1536	-3.719	6.081	-15.64	8.2	-0.6115	0.5409
9	9:122379090:A:C	122379090	C	ADD	1536	-3.719	6.081	-15.64	8.2	-0.6115	0.5409
9	9:122380837:T:C	122380837	C	ADD	1536	-3.719	6.081	-15.64	8.2	-0.6115	0.5409
10	10:123981619:A:G	123981619	G	ADD	1536	-2.628	4.297	-11.05	5.793	-0.6116	0.5409
10	10:123982036:T:A	123982036	A	ADD	1536	-2.628	4.297	-11.05	5.793	-0.6116	0.5409
11	11:7438219:A:C	7438219	C	ADD	1536	3.373	5.516	-7.438	14.18	0.6115	0.5409
11	11:79026374:G:A	79026374	A	ADD	1536	-2.615	4.275	-10.99	5.764	-0.6117	0.5409
11	11:98483202:A:G	98483202	G	ADD	1536	2.739	4.479	-6.039	11.52	0.6116	0.5409
11	11:108460602:G:C	108460602	C	ADD	1536	2.808	4.592	-6.192	11.81	0.6115	0.5409
12	12:403877:T:C	403877	C	ADD	1536	5.419	8.859	-11.94	22.78	0.6116	0.5409
12	12:405449:T:C	405449	C	ADD	1536	5.419	8.859	-11.94	22.78	0.6116	0.5409
12	12:412620:T:A	412620	A	ADD	1536	5.419	8.859	-11.94	22.78	0.6116	0.5409
12	12:417299:C:T	417299	T	ADD	1536	5.419	8.859	-11.94	22.78	0.6116	0.5409
12	12:420429:G:A	420429	A	ADD	1536	5.419	8.859	-11.94	22.78	0.6116	0.5409
12	12:421346:G:A	421346	A	ADD	1536	5.419	8.859	-11.94	22.78	0.6116	0.5409
12	12:425660:A:G	425660	G	ADD	1536	5.419	8.859	-11.94	22.78	0.6116	0.5409
12	12:116121742:T:C	116121742	C	ADD	1536	2.673	4.371	-5.894	11.24	0.6115	0.5409
13	13:32938173:A:C	32938173	C	ADD	1536	4.344	7.103	-9.578	18.27	0.6115	0.5409
13	13:32939085:C:T	32939085	T	ADD	1536	4.344	7.103	-9.578	18.27	0.6115	0.5409
13	13:32943135:C:T	32943135	T	ADD	1536	4.344	7.103	-9.578	18.27	0.6115	0.5409
13	13:32943782:C:T	32943782	T	ADD	1536	4.344	7.103	-9.578	18.27	0.6115	0.5409
13	13:108194052:C:A	108194052	C	ADD	1536	-2.618	4.281	-11.01	5.772	-0.6115	0.5409
15	15:86905104:T:C	86905104	C	ADD	1536	-2.842	4.647	-11.95	6.266	-0.6116	0.5409
15	15:86907367:C:G	86907367	G	ADD	1536	-2.842	4.647	-11.95	6.266	-0.6116	0.5409
15	15:94143735:A:G	94143735	A	ADD	1536	2.628	4.296	-5.793	11.05	0.6116	0.5409
15	15:100494582:G:A	100494582	A	ADD	1536	5.102	8.342	-11.25	21.45	0.6116	0.5409
17	17:45326757:A:G	45326757	G	ADD	1536	-3.365	5.502	-14.15	7.419	-0.6116	0.5409
18	18:59329496:C:T	59329496	T	ADD	1536	-3.142	5.137	-13.21	6.927	-0.6116	0.5409
20	20:44241919:G:A	44241919	A	ADD	1536	3.293	5.385	-7.261	13.85	0.6116	0.5409
1	1:30722611:G:A	30722611	A	ADD	1536	-3.737	6.112	-15.72	8.241	-0.6115	0.541
1	1:200117307:C:G	200117307	G	ADD	1536	-2.882	4.713	-12.12	6.355	-0.6114	0.541
1	1:212727262:C:T	212727262	T	ADD	1536	2.923	4.781	-6.447	12.29	0.6114	0.541
1	1:212728389:C:T	212728389	T	ADD	1536	2.923	4.781	-6.447	12.29	0.6114	0.541
2	2:2730625:A:G	2730625	G	ADD	1536	-2.914	4.765	-12.25	6.426	-0.6114	0.541
2	2:53928465:C:G	53928465	G	ADD	1536	-3.582	5.858	-15.06	7.899	-0.6115	0.541
2	2:60475820:A:G	60475820	G	ADD	1536	-2.679	4.382	-11.27	5.91	-0.6114	0.541
3	3:8915430:T:C	8915430	C	ADD	1536	-3.279	5.362	-13.79	7.231	-0.6115	0.541
3	3:112477272:A:C	112477272	C	ADD	1536	-3.185	5.208	-13.39	7.022	-0.6115	0.541
3	3:131763240:C:G	131763240	G	ADD	1536	-2.751	4.5	-11.57	6.068	-0.6114	0.541
3	3:131767501:C:T	131767501	T	ADD	1536	-2.751	4.5	-11.57	6.068	-0.6114	0.541
3	3:152319061:T:G	152319061	G	ADD	1536	4.031	6.592	-8.889	16.95	0.6115	0.541
3	3:161159002:C:A	161159002	A	ADD	1536	2.634	4.307	-5.808	11.08	0.6115	0.541
3	3:161160475:A:G	161160475	G	ADD	1536	2.634	4.307	-5.808	11.08	0.6115	0.541
3	3:161160582:T:C	161160582	C	ADD	1536	2.634	4.307	-5.808	11.08	0.6115	0.541
4	4:99895910:G:A	99895910	A	ADD	1536	3.548	5.803	-7.824	14.92	0.6115	0.541
4	4:99895917:T:C	99895917	C	ADD	1536	3.548	5.803	-7.824	14.92	0.6115	0.541
4	4:99895922:G:A	99895922	A	ADD	1536	3.548	5.803	-7.824	14.92	0.6115	0.541
4	4:126277044:A:G	126277044	G	ADD	1536	5.69	9.307	-12.55	23.93	0.6114	0.541
4	4:126277969:A:G	126277969	G	ADD	1536	5.69	9.307	-12.55	23.93	0.6114	0.541
4	4:126283305:T:G	126283305	G	ADD	1536	5.69	9.307	-12.55	23.93	0.6114	0.541
4	4:126283434:C:T	126283434	T	ADD	1536	5.69	9.307	-12.55	23.93	0.6114	0.541
4	4:126286317:C:T	126286317	T	ADD	1536	5.69	9.307	-12.55	23.93	0.6114	0.541
4	4:131331228:C:T	131331228	T	ADD	1536	-3.069	5.02	-12.91	6.77	-0.6114	0.541
4	4:163582000:C:A	163582000	C	ADD	1536	4.698	7.683	-10.36	19.76	0.6115	0.541
5	5:34778677:T:G	34778677	G	ADD	1536	-2.99	4.89	-12.57	6.594	-0.6115	0.541
6	6:91410228:G:T	91410228	T	ADD	1536	-5.083	8.313	-21.38	11.21	-0.6114	0.541
6	6:93837434:C:G	93837434	G	ADD	1536	-3.072	5.025	-12.92	6.777	-0.6114	0.541
6	6:93837991:C:T	93837991	T	ADD	1536	-3.072	5.025	-12.92	6.777	-0.6114	0.541
6	6:93838348:C:G	93838348	G	ADD	1536	-3.072	5.025	-12.92	6.777	-0.6114	0.541
6	6:93838665:C:T	93838665	T	ADD	1536	-3.072	5.025	-12.92	6.777	-0.6114	0.541
6	6:120649636:G:A	120649636	G	ADD	1536	2.601	4.255	-5.738	10.94	0.6114	0.541
7	7:13467406:A:T	13467406	T	ADD	1536	3.765	6.157	-8.302	15.83	0.6115	0.541
7	7:34874038:C:G	34874038	C	ADD	1536	2.727	4.46	-6.015	11.47	0.6115	0.541
7	7:79770050:A:G	79770050	G	ADD	1536	-4.065	6.648	-17.1	8.966	-0.6114	0.541
7	7:88656061:G:T	88656061	T	ADD	1536	4.81	7.867	-10.61	20.23	0.6114	0.541
8	8:13846407:C:T	13846407	T	ADD	1536	-3.26	5.331	-13.71	7.189	-0.6115	0.541
8	8:13848044:G:T	13848044	T	ADD	1536	-3.26	5.331	-13.71	7.189	-0.6115	0.541
8	8:17085780:T:A	17085780	A	ADD	1536	-3.957	6.471	-16.64	8.726	-0.6115	0.541
8	8:28489068:G:A	28489068	A	ADD	1536	2.578	4.216	-5.685	10.84	0.6115	0.541
8	8:121227216:C:T	121227216	T	ADD	1536	-2.548	4.168	-10.72	5.62	-0.6114	0.541
8	8:136475038:G:A	136475038	A	ADD	1536	-3.156	5.161	-13.27	6.96	-0.6114	0.541
10	10:64369001:T:C	64369001	C	ADD	1536	-3.057	5	-12.86	6.743	-0.6114	0.541
10	10:64369558:T:C	64369558	C	ADD	1536	-3.057	5	-12.86	6.743	-0.6114	0.541
11	11:21227564:G:T	21227564	T	ADD	1536	3.89	6.361	-8.577	16.36	0.6115	0.541
11	11:43058765:T:A	43058765	A	ADD	1536	2.967	4.851	-6.542	12.47	0.6115	0.541
11	11:45520993:C:T	45520993	T	ADD	1536	-4.875	7.974	-20.5	10.75	-0.6114	0.541
11	11:45522126:T:C	45522126	C	ADD	1536	-4.875	7.974	-20.5	10.75	-0.6114	0.541
11	11:45523352:A:T	45523352	T	ADD	1536	-4.875	7.974	-20.5	10.75	-0.6114	0.541
11	11:45523540:C:A	45523540	A	ADD	1536	-4.875	7.974	-20.5	10.75	-0.6114	0.541
11	11:71125345:G:A	71125345	A	ADD	1536	-2.658	4.347	-11.18	5.862	-0.6114	0.541
11	11:71125765:G:A	71125765	A	ADD	1536	-2.658	4.347	-11.18	5.862	-0.6114	0.541
11	11:78277277:A:G	78277277	A	ADD	1536	2.597	4.247	-5.727	10.92	0.6115	0.541
11	11:100965239:G:T	100965239	T	ADD	1536	3.226	5.275	-7.113	13.56	0.6115	0.541
11	11:118456414:T:C	118456414	C	ADD	1536	-2.612	4.271	-10.98	5.759	-0.6115	0.541
12	12:40761007:A:G	40761007	G	ADD	1536	-2.579	4.218	-10.85	5.688	-0.6115	0.541
12	12:43030574:T:A	43030574	A	ADD	1536	2.591	4.237	-5.714	10.9	0.6115	0.541
12	12:43030575:T:C	43030575	C	ADD	1536	2.591	4.237	-5.714	10.9	0.6115	0.541
12	12:83237366:A:C	83237366	C	ADD	1536	4.547	7.436	-10.03	19.12	0.6115	0.541
12	12:113158296:T:C	113158296	C	ADD	1536	-4.653	7.609	-19.57	10.26	-0.6115	0.541
12	12:113158851:C:T	113158851	T	ADD	1536	-4.653	7.609	-19.57	10.26	-0.6115	0.541
12	12:133007205:C:T	133007205	T	ADD	1536	-4.524	7.4	-19.03	9.98	-0.6114	0.541
13	13:25687428:A:C	25687428	C	ADD	1536	2.78	4.546	-6.13	11.69	0.6115	0.541
13	13:25689691:C:A	25689691	A	ADD	1536	2.693	4.405	-5.94	11.33	0.6114	0.541
13	13:72314647:A:G	72314647	G	ADD	1536	-5.892	9.636	-24.78	12.99	-0.6115	0.541
13	13:109391671:G:A	109391671	A	ADD	1536	2.979	4.871	-6.569	12.53	0.6115	0.541
13	13:114906235:A:G	114906235	G	ADD	1536	-2.755	4.505	-11.58	6.075	-0.6115	0.541
14	14:75446171:A:C	75446171	C	ADD	1536	-3.25	5.315	-13.67	7.168	-0.6114	0.541
14	14:76562368:G:T	76562368	T	ADD	1536	-3.602	5.891	-15.15	7.944	-0.6115	0.541
15	15:48339506:C:A	48339506	C	ADD	1536	-2.8	4.579	-11.77	6.175	-0.6114	0.541
15	15:85449712:C:T	85449712	T	ADD	1536	-2.731	4.467	-11.49	6.025	-0.6114	0.541
16	16:10760634:C:A	10760634	C	ADD	1536	-2.58	4.219	-10.85	5.69	-0.6114	0.541
16	16:11546304:A:G	11546304	G	ADD	1536	-2.675	4.376	-11.25	5.901	-0.6114	0.541
17	17:6748797:A:G	6748797	G	ADD	1536	-2.964	4.847	-12.46	6.537	-0.6115	0.541
19	19:6295844:G:A	6295844	G	ADD	1536	4.258	6.964	-9.391	17.91	0.6115	0.541
19	19:11243209:C:G	11243209	C	ADD	1536	2.721	4.451	-6.002	11.44	0.6114	0.541
22	22:18616930:A:G	18616930	A	ADD	1536	2.554	4.177	-5.634	10.74	0.6114	0.541
1	1:246283730:C:T	246283730	T	ADD	1536	2.577	4.215	-5.685	10.84	0.6113	0.5411
2	2:14032988:C:A	14032988	A	ADD	1536	3.228	5.281	-7.122	13.58	0.6112	0.5411
2	2:14035554:G:A	14035554	A	ADD	1536	3.228	5.281	-7.122	13.58	0.6112	0.5411
2	2:62598031:A:G	62598031	A	ADD	1536	2.566	4.197	-5.66	10.79	0.6113	0.5411
2	2:130066668:G:A	130066668	A	ADD	1536	4.177	6.834	-9.217	17.57	0.6112	0.5411
2	2:153777650:T:C	153777650	C	ADD	1536	-3.552	5.81	-14.94	7.837	-0.6112	0.5411
2	2:153779069:G:A	153779069	A	ADD	1536	-3.552	5.81	-14.94	7.837	-0.6112	0.5411
2	2:153779658:C:A	153779658	A	ADD	1536	-3.552	5.81	-14.94	7.837	-0.6112	0.5411
2	2:153781717:C:T	153781717	T	ADD	1536	-3.552	5.81	-14.94	7.837	-0.6112	0.5411
2	2:239468585:A:G	239468585	G	ADD	1536	5.111	8.362	-11.28	21.5	0.6112	0.5411
2	2:239468639:T:G	239468639	G	ADD	1536	5.111	8.362	-11.28	21.5	0.6112	0.5411
2	2:239468643:A:G	239468643	G	ADD	1536	5.111	8.362	-11.28	21.5	0.6112	0.5411
2	2:239468667:A:G	239468667	G	ADD	1536	5.111	8.362	-11.28	21.5	0.6112	0.5411
2	2:239468938:G:A	239468938	A	ADD	1536	5.111	8.362	-11.28	21.5	0.6112	0.5411
2	2:239469318:T:C	239469318	C	ADD	1536	5.111	8.362	-11.28	21.5	0.6112	0.5411
2	2:239469373:T:C	239469373	C	ADD	1536	5.111	8.362	-11.28	21.5	0.6112	0.5411
3	3:36688597:G:A	36688597	A	ADD	1536	2.824	4.62	-6.232	11.88	0.6112	0.5411
4	4:27151640:T:C	27151640	C	ADD	1536	-3.299	5.396	-13.87	7.278	-0.6113	0.5411
5	5:39544711:G:A	39544711	A	ADD	1536	-2.836	4.639	-11.93	6.256	-0.6114	0.5411
5	5:39548192:G:T	39548192	T	ADD	1536	-2.836	4.639	-11.93	6.256	-0.6114	0.5411
5	5:99317119:T:C	99317119	C	ADD	1536	4.099	6.706	-9.044	17.24	0.6113	0.5411
5	5:148833295:G:A	148833295	G	ADD	1536	-2.598	4.25	-10.93	5.732	-0.6112	0.5411
5	5:158994629:C:G	158994629	G	ADD	1536	-2.861	4.679	-12.03	6.311	-0.6113	0.5411
6	6:25397449:C:A	25397449	A	ADD	1536	2.883	4.715	-6.359	12.12	0.6113	0.5411
6	6:33561687:G:A	33561687	A	ADD	1536	2.619	4.285	-5.78	11.02	0.6112	0.5411
6	6:36957084:A:G	36957084	A	ADD	1536	2.726	4.46	-6.015	11.47	0.6113	0.5411
6	6:148600277:G:C	148600277	C	ADD	1536	-4.395	7.189	-18.48	9.695	-0.6114	0.5411
7	7:12953951:A:G	12953951	G	ADD	1536	-5.895	9.645	-24.8	13.01	-0.6112	0.5411
7	7:12955819:G:A	12955819	A	ADD	1536	-5.895	9.645	-24.8	13.01	-0.6112	0.5411
8	8:15490685:G:A	15490685	G	ADD	1536	3.121	5.106	-6.886	13.13	0.6113	0.5411
8	8:18014148:T:C	18014148	C	ADD	1536	-2.697	4.411	-11.34	5.949	-0.6113	0.5411
8	8:26789208:G:T	26789208	T	ADD	1536	2.812	4.601	-6.205	11.83	0.6112	0.5411
8	8:118319624:T:C	118319624	C	ADD	1536	-2.589	4.236	-10.89	5.713	-0.6113	0.5411
10	10:117360595:A:G	117360595	G	ADD	1536	4.208	6.883	-9.283	17.7	0.6113	0.5411
11	11:67363340:G:A	67363340	A	ADD	1536	4.128	6.754	-9.11	17.37	0.6112	0.5411
11	11:81009335:T:G	81009335	G	ADD	1536	-5.778	9.453	-24.31	12.75	-0.6112	0.5411
11	11:81009512:A:G	81009512	G	ADD	1536	-5.778	9.453	-24.31	12.75	-0.6112	0.5411
11	11:81574167:G:C	81574167	C	ADD	1536	-2.635	4.31	-11.08	5.812	-0.6113	0.5411
11	11:81575873:A:G	81575873	G	ADD	1536	-2.635	4.31	-11.08	5.812	-0.6113	0.5411
11	11:81579068:C:G	81579068	G	ADD	1536	-2.635	4.31	-11.08	5.812	-0.6113	0.5411
11	11:81581176:C:T	81581176	T	ADD	1536	-2.635	4.31	-11.08	5.812	-0.6113	0.5411
11	11:81581908:G:A	81581908	A	ADD	1536	-2.635	4.31	-11.08	5.812	-0.6113	0.5411
11	11:81582086:G:A	81582086	A	ADD	1536	-2.635	4.31	-11.08	5.812	-0.6113	0.5411
11	11:81582279:A:G	81582279	G	ADD	1536	-2.635	4.31	-11.08	5.812	-0.6113	0.5411
11	11:81583316:A:G	81583316	G	ADD	1536	-2.635	4.31	-11.08	5.812	-0.6113	0.5411
11	11:81584879:G:A	81584879	A	ADD	1536	-2.635	4.31	-11.08	5.812	-0.6113	0.5411
11	11:81586226:T:G	81586226	G	ADD	1536	-2.635	4.31	-11.08	5.812	-0.6113	0.5411
11	11:101944113:A:G	101944113	A	ADD	1536	3.108	5.085	-6.858	13.07	0.6112	0.5411
12	12:121675307:G:A	121675307	A	ADD	1536	-3.009	4.923	-12.66	6.639	-0.6113	0.5411
12	12:132991136:G:A	132991136	A	ADD	1536	-3.999	6.543	-16.82	8.824	-0.6113	0.5411
13	13:42257675:T:C	42257675	C	ADD	1536	4.425	7.239	-9.763	18.61	0.6113	0.5411
14	14:22101945:G:A	22101945	G	ADD	1536	-2.592	4.241	-10.91	5.721	-0.6112	0.5411
14	14:43866947:T:C	43866947	C	ADD	1536	-2.632	4.305	-11.07	5.806	-0.6113	0.5411
14	14:77685379:G:A	77685379	A	ADD	1536	-3.507	5.737	-14.75	7.738	-0.6113	0.5411
15	15:71892101:C:T	71892101	T	ADD	1536	2.635	4.31	-5.814	11.08	0.6113	0.5411
16	16:60595259:C:T	60595259	T	ADD	1536	-3.152	5.155	-13.26	6.952	-0.6114	0.5411
16	16:60606250:G:T	60606250	T	ADD	1536	-3.152	5.155	-13.26	6.952	-0.6114	0.5411
17	17:20514921:A:G	20514921	G	ADD	1536	3.469	5.676	-7.655	14.59	0.6113	0.5411
17	17:38257149:G:A	38257149	A	ADD	1536	2.563	4.193	-5.655	10.78	0.6112	0.5411
19	19:57209395:T:C	57209395	C	ADD	1536	3.032	4.961	-6.691	12.75	0.6112	0.5411
20	20:23271241:A:G	23271241	G	ADD	1536	5.673	9.279	-12.51	23.86	0.6113	0.5411
21	21:31996108:G:A	31996108	A	ADD	1536	-2.687	4.396	-11.3	5.928	-0.6113	0.5411
1	1:6985872:A:G	6985872	G	ADD	1536	-3.094	5.063	-13.02	6.829	-0.6112	0.5412
1	1:6987393:G:A	6987393	A	ADD	1536	-3.094	5.063	-13.02	6.829	-0.6112	0.5412
1	1:61206072:G:A	61206072	A	ADD	1536	-2.644	4.326	-11.12	5.835	-0.6112	0.5412
1	1:61207739:A:G	61207739	G	ADD	1536	-2.644	4.326	-11.12	5.835	-0.6112	0.5412
1	1:94477649:C:G	94477649	C	ADD	1536	-4.114	6.732	-17.31	9.081	-0.6111	0.5412
1	1:105040651:G:A	105040651	G	ADD	1536	2.654	4.342	-5.857	11.16	0.6111	0.5412
1	1:105041222:C:T	105041222	C	ADD	1536	2.654	4.342	-5.857	11.16	0.6111	0.5412
1	1:187274464:T:A	187274464	A	ADD	1536	2.7	4.417	-5.959	11.36	0.6111	0.5412
1	1:187277826:C:T	187277826	T	ADD	1536	2.7	4.417	-5.959	11.36	0.6111	0.5412
1	1:187278026:C:A	187278026	A	ADD	1536	2.7	4.417	-5.959	11.36	0.6111	0.5412
1	1:187278159:G:T	187278159	T	ADD	1536	2.7	4.417	-5.959	11.36	0.6111	0.5412
1	1:187278403:G:A	187278403	A	ADD	1536	2.7	4.417	-5.959	11.36	0.6111	0.5412
1	1:187278646:G:A	187278646	A	ADD	1536	2.7	4.417	-5.959	11.36	0.6111	0.5412
1	1:187278863:T:C	187278863	C	ADD	1536	2.7	4.417	-5.959	11.36	0.6111	0.5412
2	2:20027681:T:C	20027681	C	ADD	1536	-2.993	4.898	-12.59	6.606	-0.6112	0.5412
2	2:56547423:C:T	56547423	C	ADD	1536	2.55	4.172	-5.627	10.73	0.6112	0.5412
2	2:135528888:G:C	135528888	C	ADD	1536	2.731	4.469	-6.028	11.49	0.6112	0.5412
2	2:171571401:A:G	171571401	A	ADD	1536	-2.575	4.214	-10.83	5.684	-0.6111	0.5412
3	3:20150760:A:G	20150760	G	ADD	1536	3.173	5.192	-7.003	13.35	0.6111	0.5412
3	3:111736432:C:T	111736432	T	ADD	1536	-2.695	4.41	-11.34	5.949	-0.6111	0.5412
3	3:165295385:A:T	165295385	T	ADD	1536	2.567	4.2	-5.666	10.8	0.6111	0.5412
4	4:1208806:T:C	1208806	C	ADD	1536	-3.122	5.109	-13.14	6.892	-0.6111	0.5412
4	4:30443353:A:G	30443353	G	ADD	1536	2.983	4.881	-6.585	12.55	0.6111	0.5412
4	4:37230142:C:T	37230142	T	ADD	1536	2.658	4.349	-5.866	11.18	0.6111	0.5412
4	4:99488312:C:T	99488312	C	ADD	1536	-2.769	4.532	-11.65	6.112	-0.6111	0.5412
4	4:122556687:A:T	122556687	T	ADD	1536	2.695	4.41	-5.949	11.34	0.6111	0.5412
4	4:184269246:C:T	184269246	T	ADD	1536	-3.35	5.482	-14.1	7.395	-0.6111	0.5412
4	4:184688924:G:A	184688924	A	ADD	1536	5.553	9.086	-12.26	23.36	0.6111	0.5412
4	4:184692040:T:A	184692040	A	ADD	1536	5.553	9.086	-12.26	23.36	0.6111	0.5412
4	4:184692208:G:A	184692208	A	ADD	1536	5.553	9.086	-12.26	23.36	0.6111	0.5412
4	4:184692223:C:A	184692223	A	ADD	1536	5.553	9.086	-12.26	23.36	0.6111	0.5412
4	4:184692657:A:G	184692657	G	ADD	1536	5.553	9.086	-12.26	23.36	0.6111	0.5412
4	4:184693412:G:A	184693412	A	ADD	1536	5.553	9.086	-12.26	23.36	0.6111	0.5412
4	4:184693456:T:C	184693456	C	ADD	1536	5.553	9.086	-12.26	23.36	0.6111	0.5412
5	5:1996214:G:A	1996214	A	ADD	1536	-3.113	5.095	-13.1	6.872	-0.6111	0.5412
5	5:55801158:A:G	55801158	G	ADD	1536	-2.835	4.639	-11.93	6.258	-0.6111	0.5412
6	6:31364707:G:A	31364707	A	ADD	1536	-3.127	5.117	-13.16	6.902	-0.6111	0.5412
8	8:134590311:T:A	134590311	T	ADD	1536	2.791	4.566	-6.159	11.74	0.6112	0.5412
9	9:25558187:T:C	25558187	C	ADD	1536	4.109	6.723	-9.068	17.29	0.6112	0.5412
9	9:127023520:C:T	127023520	T	ADD	1536	4.144	6.782	-9.147	17.44	0.6111	0.5412
11	11:106659420:T:C	106659420	C	ADD	1536	4.396	7.193	-9.703	18.49	0.6111	0.5412
11	11:106660480:C:T	106660480	T	ADD	1536	4.396	7.193	-9.703	18.49	0.6111	0.5412
11	11:125507676:C:T	125507676	T	ADD	1536	4.46	7.299	-9.845	18.77	0.6111	0.5412
12	12:104310706:C:G	104310706	G	ADD	1536	-2.596	4.247	-10.92	5.728	-0.6112	0.5412
12	12:104311731:A:G	104311731	G	ADD	1536	-2.596	4.247	-10.92	5.728	-0.6112	0.5412
13	13:83912105:G:T	83912105	T	ADD	1536	-2.67	4.368	-11.23	5.892	-0.6112	0.5412
13	13:83912516:T:C	83912516	C	ADD	1536	-2.67	4.368	-11.23	5.892	-0.6112	0.5412
13	13:83912573:A:T	83912573	T	ADD	1536	-2.67	4.368	-11.23	5.892	-0.6112	0.5412
13	13:83916324:G:C	83916324	C	ADD	1536	-2.67	4.368	-11.23	5.892	-0.6112	0.5412
17	17:3342002:A:C	3342002	C	ADD	1536	-2.618	4.284	-11.01	5.778	-0.6111	0.5412
1	1:14255863:G:A	14255863	A	ADD	1536	3.243	5.307	-7.16	13.65	0.611	0.5413
2	2:8338845:C:T	8338845	T	ADD	1536	2.826	4.625	-6.239	11.89	0.6111	0.5413
2	2:50747067:A:G	50747067	A	ADD	1536	-2.819	4.614	-11.86	6.224	-0.611	0.5413
2	2:154901891:A:G	154901891	G	ADD	1536	3.526	5.772	-7.786	14.84	0.611	0.5413
2	2:169029964:T:C	169029964	T	ADD	1536	-2.62	4.287	-11.02	5.784	-0.611	0.5413
2	2:180547320:G:C	180547320	C	ADD	1536	3.033	4.964	-6.696	12.76	0.6111	0.5413
2	2:202159457:C:T	202159457	T	ADD	1536	-3.239	5.301	-13.63	7.15	-0.611	0.5413
2	2:202160116:A:C	202160116	C	ADD	1536	-3.239	5.301	-13.63	7.15	-0.611	0.5413
2	2:202162406:G:C	202162406	C	ADD	1536	-3.239	5.301	-13.63	7.15	-0.611	0.5413
2	2:202162657:G:A	202162657	A	ADD	1536	-3.239	5.301	-13.63	7.15	-0.611	0.5413
2	2:202169155:G:A	202169155	A	ADD	1536	-3.239	5.301	-13.63	7.15	-0.611	0.5413
2	2:202178675:A:G	202178675	G	ADD	1536	-3.239	5.301	-13.63	7.15	-0.611	0.5413
2	2:202181158:C:T	202181158	T	ADD	1536	-3.239	5.301	-13.63	7.15	-0.611	0.5413
2	2:202187858:A:G	202187858	G	ADD	1536	-3.239	5.301	-13.63	7.15	-0.611	0.5413
2	2:202188803:A:G	202188803	G	ADD	1536	-3.239	5.301	-13.63	7.15	-0.611	0.5413
3	3:104982132:G:A	104982132	A	ADD	1536	5.123	8.385	-11.31	21.56	0.611	0.5413
4	4:10469082:A:G	10469082	G	ADD	1536	-3.288	5.382	-13.84	7.26	-0.6109	0.5413
4	4:138651633:T:A	138651633	A	ADD	1536	4.229	6.922	-9.337	17.8	0.611	0.5413
4	4:182621264:G:A	182621264	G	ADD	1536	2.848	4.661	-6.288	11.98	0.611	0.5413
5	5:174816525:T:C	174816525	C	ADD	1536	-2.871	4.699	-12.08	6.339	-0.611	0.5413
6	6:7925719:A:C	7925719	A	ADD	1536	-2.834	4.638	-11.92	6.256	-0.611	0.5413
6	6:28504639:A:G	28504639	A	ADD	1536	2.837	4.642	-6.262	11.94	0.6111	0.5413
6	6:28506856:T:A	28506856	T	ADD	1536	2.837	4.642	-6.262	11.94	0.6111	0.5413
6	6:32583783:A:G	32583783	G	ADD	1536	4.598	7.527	-10.15	19.35	0.6109	0.5413
6	6:32584133:T:C	32584133	C	ADD	1536	4.598	7.527	-10.15	19.35	0.6109	0.5413
6	6:32584708:A:G	32584708	G	ADD	1536	4.598	7.527	-10.15	19.35	0.6109	0.5413
6	6:32584926:A:G	32584926	G	ADD	1536	4.598	7.527	-10.15	19.35	0.6109	0.5413
6	6:32584969:A:G	32584969	G	ADD	1536	4.598	7.527	-10.15	19.35	0.6109	0.5413
6	6:32585456:A:C	32585456	C	ADD	1536	4.598	7.527	-10.15	19.35	0.6109	0.5413
6	6:32585502:C:T	32585502	T	ADD	1536	4.598	7.527	-10.15	19.35	0.6109	0.5413
6	6:32586408:A:T	32586408	T	ADD	1536	4.598	7.527	-10.15	19.35	0.6109	0.5413
6	6:32586427:C:T	32586427	T	ADD	1536	4.598	7.527	-10.15	19.35	0.6109	0.5413
6	6:32586431:C:T	32586431	T	ADD	1536	4.598	7.527	-10.15	19.35	0.6109	0.5413
6	6:32586675:T:C	32586675	C	ADD	1536	4.598	7.527	-10.15	19.35	0.6109	0.5413
6	6:32587540:A:T	32587540	T	ADD	1536	4.598	7.527	-10.15	19.35	0.6109	0.5413
6	6:32587895:A:G	32587895	G	ADD	1536	4.598	7.527	-10.15	19.35	0.6109	0.5413
6	6:32587949:C:T	32587949	T	ADD	1536	4.598	7.527	-10.15	19.35	0.6109	0.5413
6	6:32588758:T:C	32588758	C	ADD	1536	4.598	7.527	-10.15	19.35	0.6109	0.5413
6	6:32588921:G:T	32588921	T	ADD	1536	4.598	7.527	-10.15	19.35	0.6109	0.5413
6	6:32589363:A:G	32589363	G	ADD	1536	4.598	7.527	-10.15	19.35	0.6109	0.5413
6	6:32591001:A:G	32591001	G	ADD	1536	4.598	7.527	-10.15	19.35	0.6109	0.5413
6	6:32591222:A:G	32591222	G	ADD	1536	4.598	7.527	-10.15	19.35	0.6109	0.5413
6	6:49680824:T:C	49680824	C	ADD	1536	3.183	5.209	-7.027	13.39	0.611	0.5413
6	6:49680984:A:C	49680984	C	ADD	1536	3.183	5.209	-7.027	13.39	0.611	0.5413
6	6:49681011:C:T	49681011	T	ADD	1536	3.183	5.209	-7.027	13.39	0.611	0.5413
6	6:49681378:G:C	49681378	C	ADD	1536	3.183	5.209	-7.027	13.39	0.611	0.5413
6	6:49682496:G:A	49682496	A	ADD	1536	3.183	5.209	-7.027	13.39	0.611	0.5413
6	6:49683086:T:A	49683086	A	ADD	1536	3.183	5.209	-7.027	13.39	0.611	0.5413
6	6:49684068:G:A	49684068	A	ADD	1536	3.183	5.209	-7.027	13.39	0.611	0.5413
6	6:49684618:A:G	49684618	G	ADD	1536	3.183	5.209	-7.027	13.39	0.611	0.5413
6	6:49684683:G:T	49684683	T	ADD	1536	3.183	5.209	-7.027	13.39	0.611	0.5413
6	6:49688201:A:G	49688201	G	ADD	1536	3.183	5.209	-7.027	13.39	0.611	0.5413
6	6:49703857:C:T	49703857	T	ADD	1536	3.183	5.209	-7.027	13.39	0.611	0.5413
7	7:3539520:G:A	3539520	A	ADD	1536	5.482	8.973	-12.1	23.07	0.6109	0.5413
7	7:97703683:G:C	97703683	C	ADD	1536	3.799	6.219	-8.389	15.99	0.611	0.5413
8	8:6659757:G:T	6659757	T	ADD	1536	3.866	6.327	-8.535	16.27	0.611	0.5413
8	8:14270752:T:C	14270752	C	ADD	1536	-4.07	6.661	-17.13	8.986	-0.6109	0.5413
8	8:17166267:C:A	17166267	A	ADD	1536	-2.73	4.467	-11.48	6.026	-0.611	0.5413
8	8:53434613:G:A	53434613	G	ADD	1536	4.301	7.038	-9.494	18.1	0.611	0.5413
8	8:92814026:G:A	92814026	G	ADD	1536	2.685	4.395	-5.929	11.3	0.611	0.5413
8	8:106658578:G:A	106658578	A	ADD	1536	3.326	5.443	-7.343	13.99	0.611	0.5413
8	8:106658629:G:A	106658629	A	ADD	1536	3.326	5.443	-7.343	13.99	0.611	0.5413
9	9:104797330:T:C	104797330	T	ADD	1536	-2.652	4.34	-11.16	5.854	-0.611	0.5413
10	10:123283660:A:C	123283660	A	ADD	1536	3.285	5.377	-7.253	13.82	0.6111	0.5413
10	10:124315702:G:A	124315702	A	ADD	1536	3.969	6.495	-8.761	16.7	0.6111	0.5413
10	10:127932765:C:A	127932765	A	ADD	1536	3.165	5.181	-6.989	13.32	0.611	0.5413
11	11:21335432:A:G	21335432	G	ADD	1536	2.77	4.534	-6.116	11.66	0.611	0.5413
12	12:98116776:G:C	98116776	C	ADD	1536	-3.942	6.452	-16.59	8.704	-0.611	0.5413
13	13:76323485:T:A	76323485	A	ADD	1536	-2.63	4.303	-11.06	5.805	-0.611	0.5413
13	13:101767184:G:A	101767184	G	ADD	1536	-2.824	4.623	-11.89	6.236	-0.6109	0.5413
14	14:77350459:C:T	77350459	T	ADD	1536	-2.893	4.734	-12.17	6.386	-0.611	0.5413
14	14:80053847:T:C	80053847	C	ADD	1536	-4.824	7.895	-20.3	10.65	-0.611	0.5413
15	15:40253819:C:T	40253819	C	ADD	1536	-2.586	4.233	-10.88	5.71	-0.611	0.5413
15	15:86026031:G:C	86026031	C	ADD	1536	3.365	5.507	-7.429	14.16	0.611	0.5413
16	16:54088234:G:T	54088234	T	ADD	1536	3.443	5.635	-7.602	14.49	0.611	0.5413
17	17:72797393:T:C	72797393	C	ADD	1536	-4.995	8.177	-21.02	11.03	-0.6109	0.5413
17	17:77657266:A:G	77657266	G	ADD	1536	-5.918	9.686	-24.9	13.07	-0.611	0.5413
18	18:7507409:G:A	7507409	A	ADD	1536	-4.136	6.769	-17.4	9.13	-0.611	0.5413
18	18:47174310:T:C	47174310	C	ADD	1536	-3.812	6.239	-16.04	8.416	-0.611	0.5413
1	1:11995176:A:G	11995176	G	ADD	1536	3.53	5.779	-7.797	14.86	0.6108	0.5414
1	1:208627357:A:G	208627357	G	ADD	1536	-2.717	4.447	-11.43	6	-0.6108	0.5414
1	1:211830204:C:T	211830204	T	ADD	1536	2.607	4.267	-5.757	10.97	0.6109	0.5414
2	2:36830606:T:C	36830606	C	ADD	1536	3.116	5.101	-6.881	13.11	0.6109	0.5414
2	2:142988039:C:T	142988039	T	ADD	1536	-3.113	5.096	-13.1	6.875	-0.6108	0.5414
2	2:153331400:T:C	153331400	T	ADD	1536	-2.76	4.519	-11.62	6.096	-0.6108	0.5414
2	2:153340721:T:C	153340721	T	ADD	1536	-2.76	4.519	-11.62	6.096	-0.6108	0.5414
2	2:173010851:G:A	173010851	A	ADD	1536	-4.003	6.554	-16.85	8.842	-0.6108	0.5414
3	3:32033522:C:T	32033522	T	ADD	1536	-2.988	4.893	-12.58	6.601	-0.6108	0.5414
3	3:104010056:G:A	104010056	A	ADD	1536	-3.685	6.033	-15.51	8.14	-0.6108	0.5414
3	3:118044443:A:T	118044443	T	ADD	1536	2.711	4.439	-5.99	11.41	0.6108	0.5414
3	3:118047488:T:C	118047488	C	ADD	1536	2.711	4.439	-5.99	11.41	0.6108	0.5414
3	3:148094560:G:A	148094560	A	ADD	1536	-2.974	4.869	-12.52	6.569	-0.6109	0.5414
3	3:148094567:C:T	148094567	T	ADD	1536	-2.974	4.869	-12.52	6.569	-0.6109	0.5414
5	5:115401647:G:A	115401647	A	ADD	1536	-3.94	6.45	-16.58	8.701	-0.6109	0.5414
5	5:115404955:A:G	115404955	G	ADD	1536	-3.94	6.45	-16.58	8.701	-0.6109	0.5414
5	5:128971471:T:C	128971471	C	ADD	1536	-2.614	4.28	-11	5.774	-0.6108	0.5414
5	5:128974199:A:G	128974199	G	ADD	1536	-2.614	4.28	-11	5.774	-0.6108	0.5414
5	5:128975586:T:C	128975586	C	ADD	1536	-2.614	4.28	-11	5.774	-0.6108	0.5414
5	5:155427558:C:A	155427558	A	ADD	1536	-2.878	4.711	-12.11	6.355	-0.6109	0.5414
5	5:156699305:G:A	156699305	G	ADD	1536	-2.522	4.129	-10.61	5.57	-0.6108	0.5414
5	5:173279112:A:T	173279112	T	ADD	1536	-3.527	5.774	-14.84	7.79	-0.6108	0.5414
5	5:178338733:A:G	178338733	G	ADD	1536	2.951	4.83	-6.516	12.42	0.6109	0.5414
6	6:1273643:A:G	1273643	G	ADD	1536	-2.632	4.308	-11.08	5.812	-0.6109	0.5414
6	6:28722114:G:T	28722114	T	ADD	1536	-3.431	5.617	-14.44	7.578	-0.6109	0.5414
6	6:28722799:T:C	28722799	C	ADD	1536	-3.431	5.617	-14.44	7.578	-0.6109	0.5414
6	6:72551601:C:G	72551601	C	ADD	1536	-2.609	4.27	-10.98	5.761	-0.6108	0.5414
6	6:72554379:C:T	72554379	C	ADD	1536	-2.609	4.27	-10.98	5.761	-0.6108	0.5414
6	6:72558580:G:C	72558580	G	ADD	1536	-2.609	4.27	-10.98	5.761	-0.6108	0.5414
6	6:72558773:A:T	72558773	A	ADD	1536	-2.609	4.27	-10.98	5.761	-0.6108	0.5414
6	6:72558820:A:C	72558820	A	ADD	1536	-2.609	4.27	-10.98	5.761	-0.6108	0.5414
6	6:72558911:A:G	72558911	A	ADD	1536	-2.609	4.27	-10.98	5.761	-0.6108	0.5414
6	6:72558952:T:C	72558952	T	ADD	1536	-2.609	4.27	-10.98	5.761	-0.6108	0.5414
6	6:72559421:T:C	72559421	T	ADD	1536	-2.609	4.27	-10.98	5.761	-0.6108	0.5414
6	6:72560105:G:A	72560105	G	ADD	1536	-2.609	4.27	-10.98	5.761	-0.6108	0.5414
6	6:72560277:G:T	72560277	G	ADD	1536	-2.609	4.27	-10.98	5.761	-0.6108	0.5414
6	6:72560300:C:T	72560300	C	ADD	1536	-2.609	4.27	-10.98	5.761	-0.6108	0.5414
6	6:72560504:A:G	72560504	A	ADD	1536	-2.609	4.27	-10.98	5.761	-0.6108	0.5414
6	6:72560520:C:T	72560520	C	ADD	1536	-2.609	4.27	-10.98	5.761	-0.6108	0.5414
6	6:72560522:T:C	72560522	T	ADD	1536	-2.609	4.27	-10.98	5.761	-0.6108	0.5414
6	6:72560565:G:A	72560565	G	ADD	1536	-2.609	4.27	-10.98	5.761	-0.6108	0.5414
6	6:72560769:G:T	72560769	G	ADD	1536	-2.609	4.27	-10.98	5.761	-0.6108	0.5414
6	6:72560791:T:A	72560791	T	ADD	1536	-2.609	4.27	-10.98	5.761	-0.6108	0.5414
6	6:72560861:T:G	72560861	T	ADD	1536	-2.609	4.27	-10.98	5.761	-0.6108	0.5414
6	6:72561004:T:C	72561004	T	ADD	1536	-2.609	4.27	-10.98	5.761	-0.6108	0.5414
6	6:72561091:A:G	72561091	A	ADD	1536	-2.609	4.27	-10.98	5.761	-0.6108	0.5414
6	6:72561243:T:C	72561243	T	ADD	1536	-2.609	4.27	-10.98	5.761	-0.6108	0.5414
6	6:72561663:T:C	72561663	T	ADD	1536	-2.609	4.27	-10.98	5.761	-0.6108	0.5414
7	7:12870937:C:A	12870937	A	ADD	1536	2.865	4.69	-6.327	12.06	0.6108	0.5414
7	7:25973958:A:G	25973958	G	ADD	1536	5.307	8.689	-11.72	22.34	0.6108	0.5414
7	7:25982015:C:A	25982015	A	ADD	1536	5.307	8.689	-11.72	22.34	0.6108	0.5414
7	7:92726176:C:T	92726176	T	ADD	1536	4.273	6.996	-9.438	17.98	0.6108	0.5414
8	8:38020408:T:C	38020408	C	ADD	1536	2.76	4.519	-6.096	11.62	0.6108	0.5414
8	8:38021982:C:T	38021982	T	ADD	1536	2.76	4.519	-6.096	11.62	0.6108	0.5414
8	8:38025511:G:A	38025511	A	ADD	1536	2.76	4.519	-6.096	11.62	0.6108	0.5414
8	8:38025512:C:T	38025512	T	ADD	1536	2.76	4.519	-6.096	11.62	0.6108	0.5414
8	8:38032158:G:A	38032158	A	ADD	1536	2.76	4.519	-6.096	11.62	0.6108	0.5414
8	8:38033004:A:C	38033004	C	ADD	1536	2.76	4.519	-6.096	11.62	0.6108	0.5414
9	9:10070622:T:C	10070622	C	ADD	1536	-3.585	5.87	-15.09	7.919	-0.6108	0.5414
9	9:18601290:T:A	18601290	A	ADD	1536	2.58	4.224	-5.699	10.86	0.6109	0.5414
10	10:54439728:G:C	54439728	G	ADD	1536	3.18	5.206	-7.025	13.38	0.6108	0.5414
11	11:107152661:A:G	107152661	G	ADD	1536	2.588	4.237	-5.716	10.89	0.6108	0.5414
12	12:1329170:G:A	1329170	A	ADD	1536	3.031	4.962	-6.694	12.76	0.6109	0.5414
12	12:26438189:G:A	26438189	G	ADD	1536	-3.107	5.087	-13.08	6.862	-0.6109	0.5414
13	13:90425947:C:T	90425947	T	ADD	1536	2.621	4.291	-5.789	11.03	0.6108	0.5414
14	14:49311170:A:C	49311170	A	ADD	1536	-2.623	4.295	-11.04	5.794	-0.6108	0.5414
15	15:59675921:G:A	59675921	A	ADD	1536	-2.776	4.545	-11.68	6.132	-0.6108	0.5414
16	16:51139345:G:A	51139345	A	ADD	1536	-3.97	6.5	-16.71	8.769	-0.6108	0.5414
18	18:43236731:C:T	43236731	T	ADD	1536	-2.856	4.675	-12.02	6.307	-0.6109	0.5414
20	20:49468231:C:G	49468231	G	ADD	1536	-2.896	4.741	-12.19	6.396	-0.6108	0.5414
21	21:43563496:G:A	43563496	A	ADD	1536	2.914	4.77	-6.435	12.26	0.6109	0.5414
21	21:43563895:C:T	43563895	T	ADD	1536	2.914	4.77	-6.435	12.26	0.6109	0.5414
21	21:43564103:C:T	43564103	T	ADD	1536	2.914	4.77	-6.435	12.26	0.6109	0.5414
21	21:43564274:A:G	43564274	G	ADD	1536	2.914	4.77	-6.435	12.26	0.6109	0.5414
1	1:65715648:C:T	65715648	C	ADD	1536	2.619	4.289	-5.787	11.03	0.6106	0.5415
1	1:65716653:T:G	65716653	T	ADD	1536	2.619	4.289	-5.787	11.03	0.6106	0.5415
1	1:179504043:C:G	179504043	G	ADD	1536	2.634	4.314	-5.821	11.09	0.6107	0.5415
1	1:182283352:G:A	182283352	G	ADD	1536	-2.599	4.256	-10.94	5.743	-0.6107	0.5415
1	1:204152827:T:C	204152827	C	ADD	1536	2.671	4.373	-5.901	11.24	0.6107	0.5415
2	2:25673122:C:A	25673122	A	ADD	1536	-4.772	7.815	-20.09	10.54	-0.6106	0.5415
2	2:35337722:C:G	35337722	G	ADD	1536	-3.58	5.862	-15.07	7.909	-0.6108	0.5415
2	2:142149328:G:A	142149328	A	ADD	1536	-2.804	4.592	-11.8	6.196	-0.6107	0.5415
2	2:160779532:C:A	160779532	A	ADD	1536	2.789	4.566	-6.161	11.74	0.6107	0.5415
2	2:183110418:T:A	183110418	A	ADD	1536	2.693	4.409	-5.948	11.33	0.6107	0.5415
3	3:1659493:C:G	1659493	G	ADD	1536	2.616	4.283	-5.779	11.01	0.6107	0.5415
3	3:117620618:C:T	117620618	C	ADD	1536	2.65	4.339	-5.855	11.15	0.6106	0.5415
3	3:130935376:A:G	130935376	G	ADD	1536	4.584	7.506	-10.13	19.3	0.6107	0.5415
3	3:130938261:C:T	130938261	T	ADD	1536	4.584	7.506	-10.13	19.3	0.6107	0.5415
4	4:7343972:A:G	7343972	A	ADD	1536	-2.592	4.245	-10.91	5.727	-0.6107	0.5415
4	4:11515688:A:G	11515688	G	ADD	1536	2.613	4.279	-5.774	11	0.6106	0.5415
4	4:89688529:T:C	89688529	C	ADD	1536	2.831	4.635	-6.254	11.92	0.6107	0.5415
4	4:106221371:C:G	106221371	G	ADD	1536	2.621	4.291	-5.789	11.03	0.6107	0.5415
4	4:170676328:G:A	170676328	G	ADD	1536	-4.809	7.876	-20.25	10.63	-0.6107	0.5415
5	5:77644512:G:A	77644512	A	ADD	1536	-4.692	7.683	-19.75	10.37	-0.6106	0.5415
5	5:77652457:T:C	77652457	C	ADD	1536	-4.692	7.683	-19.75	10.37	-0.6106	0.5415
5	5:172031249:A:G	172031249	A	ADD	1536	3.042	4.982	-6.723	12.81	0.6106	0.5415
6	6:3057413:A:G	3057413	A	ADD	1536	-2.837	4.646	-11.94	6.268	-0.6107	0.5415
6	6:30745633:G:A	30745633	A	ADD	1536	-3.57	5.846	-15.03	7.888	-0.6107	0.5415
6	6:30745717:G:T	30745717	T	ADD	1536	-3.57	5.846	-15.03	7.888	-0.6107	0.5415
6	6:39759952:T:C	39759952	C	ADD	1536	2.586	4.234	-5.713	10.88	0.6106	0.5415
6	6:46878446:A:C	46878446	C	ADD	1536	3.382	5.537	-7.472	14.23	0.6107	0.5415
6	6:104352376:T:C	104352376	C	ADD	1536	-2.556	4.185	-10.76	5.647	-0.6107	0.5415
6	6:104352598:C:T	104352598	T	ADD	1536	-2.556	4.185	-10.76	5.647	-0.6107	0.5415
6	6:104352971:T:C	104352971	C	ADD	1536	-2.556	4.185	-10.76	5.647	-0.6107	0.5415
6	6:104354033:T:C	104354033	C	ADD	1536	-2.556	4.185	-10.76	5.647	-0.6107	0.5415
6	6:104355304:C:T	104355304	T	ADD	1536	-2.556	4.185	-10.76	5.647	-0.6107	0.5415
6	6:104355348:T:C	104355348	C	ADD	1536	-2.556	4.185	-10.76	5.647	-0.6107	0.5415
7	7:24462817:G:A	24462817	G	ADD	1536	4.72	7.729	-10.43	19.87	0.6106	0.5415
7	7:33689053:C:T	33689053	T	ADD	1536	-5.48	8.974	-23.07	12.11	-0.6106	0.5415
7	7:114355097:A:G	114355097	G	ADD	1536	2.654	4.346	-5.863	11.17	0.6107	0.5415
7	7:114358561:T:G	114358561	G	ADD	1536	2.654	4.346	-5.863	11.17	0.6107	0.5415
7	7:114359950:T:C	114359950	C	ADD	1536	2.654	4.346	-5.863	11.17	0.6107	0.5415
7	7:114360365:G:A	114360365	A	ADD	1536	2.654	4.346	-5.863	11.17	0.6107	0.5415
7	7:114361551:C:T	114361551	T	ADD	1536	2.654	4.346	-5.863	11.17	0.6107	0.5415
8	8:1147509:G:A	1147509	A	ADD	1536	-4.914	8.047	-20.69	10.86	-0.6107	0.5415
8	8:12801650:G:A	12801650	A	ADD	1536	5.654	9.258	-12.49	23.8	0.6107	0.5415
8	8:120504815:T:A	120504815	A	ADD	1536	-3.832	6.275	-16.13	8.467	-0.6106	0.5415
8	8:120504818:T:C	120504818	C	ADD	1536	-3.832	6.275	-16.13	8.467	-0.6106	0.5415
8	8:120504819:C:T	120504819	T	ADD	1536	-3.832	6.275	-16.13	8.467	-0.6106	0.5415
8	8:133926534:C:A	133926534	A	ADD	1536	2.634	4.313	-5.82	11.09	0.6106	0.5415
8	8:139920951:A:G	139920951	G	ADD	1536	3.271	5.356	-7.227	13.77	0.6107	0.5415
9	9:110157900:A:G	110157900	G	ADD	1536	-4.592	7.519	-19.33	10.15	-0.6107	0.5415
10	10:122931941:C:T	122931941	T	ADD	1536	-3.064	5.018	-12.9	6.77	-0.6107	0.5415
11	11:11183565:C:T	11183565	T	ADD	1536	3.193	5.228	-7.055	13.44	0.6107	0.5415
11	11:11184492:A:T	11184492	T	ADD	1536	3.193	5.228	-7.055	13.44	0.6107	0.5415
11	11:15128346:C:A	15128346	C	ADD	1536	-2.579	4.224	-10.86	5.699	-0.6106	0.5415
11	11:134828730:C:A	134828730	A	ADD	1536	-2.821	4.62	-11.88	6.233	-0.6107	0.5415
11	11:134831353:G:A	134831353	A	ADD	1536	-2.821	4.62	-11.88	6.233	-0.6107	0.5415
11	11:134832188:A:C	134832188	C	ADD	1536	-2.821	4.62	-11.88	6.233	-0.6107	0.5415
12	12:47428174:A:G	47428174	G	ADD	1536	2.949	4.829	-6.516	12.41	0.6107	0.5415
12	12:52560231:A:C	52560231	C	ADD	1536	3.11	5.093	-6.872	13.09	0.6107	0.5415
13	13:22843308:A:G	22843308	G	ADD	1536	-5.478	8.971	-23.06	12.1	-0.6107	0.5415
13	13:22843580:A:C	22843580	C	ADD	1536	-5.478	8.971	-23.06	12.1	-0.6107	0.5415
13	13:78229832:C:G	78229832	G	ADD	1536	4.274	6.999	-9.443	17.99	0.6107	0.5415
14	14:34236260:A:G	34236260	G	ADD	1536	-3.223	5.278	-13.57	7.121	-0.6107	0.5415
15	15:29214522:A:G	29214522	G	ADD	1536	2.86	4.684	-6.32	12.04	0.6106	0.5415
15	15:40115471:A:C	40115471	C	ADD	1536	3.428	5.614	-7.575	14.43	0.6107	0.5415
15	15:62590543:A:G	62590543	G	ADD	1536	3.125	5.118	-6.905	13.16	0.6107	0.5415
15	15:95711853:T:C	95711853	C	ADD	1536	2.588	4.238	-5.719	10.9	0.6107	0.5415
15	15:95712001:G:A	95712001	A	ADD	1536	2.588	4.238	-5.719	10.9	0.6107	0.5415
16	16:17947952:C:A	17947952	A	ADD	1536	-3.101	5.078	-13.05	6.852	-0.6107	0.5415
16	16:17947981:T:C	17947981	C	ADD	1536	-3.101	5.078	-13.05	6.852	-0.6107	0.5415
16	16:17949241:A:G	17949241	G	ADD	1536	-3.101	5.078	-13.05	6.852	-0.6107	0.5415
16	16:17950005:C:T	17950005	T	ADD	1536	-3.101	5.078	-13.05	6.852	-0.6107	0.5415
17	17:55152066:A:C	55152066	C	ADD	1536	-5.039	8.25	-21.21	11.13	-0.6107	0.5415
17	17:76623938:T:C	76623938	C	ADD	1536	2.956	4.841	-6.532	12.44	0.6107	0.5415
18	18:64394016:G:A	64394016	A	ADD	1536	2.693	4.409	-5.949	11.34	0.6108	0.5415
18	18:64395144:C:T	64395144	T	ADD	1536	2.693	4.409	-5.949	11.34	0.6108	0.5415
18	18:71987895:G:A	71987895	A	ADD	1536	2.899	4.747	-6.404	12.2	0.6107	0.5415
18	18:71988346:A:G	71988346	G	ADD	1536	2.899	4.747	-6.404	12.2	0.6107	0.5415
18	18:71988507:T:A	71988507	A	ADD	1536	2.899	4.747	-6.404	12.2	0.6107	0.5415
18	18:71992294:G:A	71992294	A	ADD	1536	2.899	4.747	-6.404	12.2	0.6107	0.5415
18	18:71992502:T:C	71992502	C	ADD	1536	2.899	4.747	-6.404	12.2	0.6107	0.5415
18	18:71993536:C:T	71993536	T	ADD	1536	2.899	4.747	-6.404	12.2	0.6107	0.5415
19	19:54478545:G:A	54478545	G	ADD	1536	-4.142	6.782	-17.43	9.15	-0.6107	0.5415
22	22:45074264:G:A	45074264	A	ADD	1536	-2.809	4.599	-11.82	6.205	-0.6107	0.5415
22	22:45075406:G:T	45075406	T	ADD	1536	-2.809	4.599	-11.82	6.205	-0.6107	0.5415
1	1:216674473:A:G	216674473	G	ADD	1536	-3.183	5.213	-13.4	7.035	-0.6105	0.5416
2	2:2490492:T:A	2490492	A	ADD	1536	-2.876	4.711	-12.11	6.358	-0.6105	0.5416
2	2:2491452:G:A	2491452	A	ADD	1536	-2.876	4.711	-12.11	6.358	-0.6105	0.5416
2	2:241531174:G:A	241531174	A	ADD	1536	-4.269	6.992	-17.97	9.435	-0.6106	0.5416
3	3:50344985:G:A	50344985	G	ADD	1536	-2.583	4.231	-10.88	5.71	-0.6106	0.5416
3	3:50346878:G:C	50346878	G	ADD	1536	-2.583	4.231	-10.88	5.71	-0.6106	0.5416
3	3:50351598:C:T	50351598	C	ADD	1536	-2.583	4.231	-10.88	5.71	-0.6106	0.5416
3	3:50360802:G:A	50360802	G	ADD	1536	-2.583	4.231	-10.88	5.71	-0.6106	0.5416
3	3:68999625:A:G	68999625	G	ADD	1536	-2.684	4.396	-11.3	5.932	-0.6106	0.5416
3	3:105338346:A:G	105338346	A	ADD	1536	-2.641	4.325	-11.12	5.836	-0.6106	0.5416
3	3:187206243:T:G	187206243	T	ADD	1536	2.776	4.547	-6.136	11.69	0.6105	0.5416
3	3:189447390:C:A	189447390	C	ADD	1536	2.576	4.22	-5.695	10.85	0.6105	0.5416
3	3:189447499:T:A	189447499	T	ADD	1536	2.576	4.22	-5.695	10.85	0.6105	0.5416
4	4:126247417:C:T	126247417	T	ADD	1536	3.123	5.116	-6.903	13.15	0.6105	0.5416
4	4:126249403:A:C	126249403	C	ADD	1536	3.123	5.116	-6.903	13.15	0.6105	0.5416
4	4:156713031:G:A	156713031	A	ADD	1536	-2.676	4.383	-11.27	5.915	-0.6105	0.5416
4	4:157365163:G:A	157365163	A	ADD	1536	2.652	4.343	-5.861	11.16	0.6106	0.5416
5	5:2268613:G:C	2268613	C	ADD	1536	-3.352	5.49	-14.11	7.408	-0.6105	0.5416
5	5:6441563:T:C	6441563	C	ADD	1536	2.929	4.796	-6.472	12.33	0.6106	0.5416
5	5:65894889:G:A	65894889	A	ADD	1536	-2.934	4.805	-12.35	6.485	-0.6105	0.5416
5	5:132998969:C:T	132998969	T	ADD	1536	3.515	5.758	-7.77	14.8	0.6105	0.5416
5	5:168226106:A:G	168226106	G	ADD	1536	-3.411	5.588	-14.36	7.54	-0.6105	0.5416
6	6:21939204:A:G	21939204	G	ADD	1536	2.71	4.439	-5.99	11.41	0.6105	0.5416
6	6:31236685:A:G	31236685	G	ADD	1536	-3.421	5.603	-14.4	7.561	-0.6106	0.5416
6	6:32655405:G:T	32655405	T	ADD	1536	4.062	6.653	-8.978	17.1	0.6105	0.5416
6	6:99879407:G:C	99879407	C	ADD	1536	2.834	4.642	-6.264	11.93	0.6106	0.5416
6	6:114567420:A:C	114567420	C	ADD	1536	-4.379	7.172	-18.44	9.678	-0.6106	0.5416
6	6:166860996:A:G	166860996	G	ADD	1536	-2.736	4.482	-11.52	6.048	-0.6105	0.5416
7	7:18346866:A:G	18346866	G	ADD	1536	-3.014	4.936	-12.69	6.661	-0.6105	0.5416
7	7:18347657:A:C	18347657	C	ADD	1536	-3.014	4.936	-12.69	6.661	-0.6105	0.5416
7	7:18348051:C:G	18348051	G	ADD	1536	-3.014	4.936	-12.69	6.661	-0.6105	0.5416
7	7:18348173:G:A	18348173	A	ADD	1536	-3.014	4.936	-12.69	6.661	-0.6105	0.5416
7	7:18348176:C:T	18348176	T	ADD	1536	-3.014	4.936	-12.69	6.661	-0.6105	0.5416
7	7:18348336:G:A	18348336	A	ADD	1536	-3.014	4.936	-12.69	6.661	-0.6105	0.5416
7	7:18348344:G:A	18348344	A	ADD	1536	-3.014	4.936	-12.69	6.661	-0.6105	0.5416
7	7:18348354:A:G	18348354	G	ADD	1536	-3.014	4.936	-12.69	6.661	-0.6105	0.5416
7	7:18348897:A:T	18348897	T	ADD	1536	-3.014	4.936	-12.69	6.661	-0.6105	0.5416
7	7:27468197:C:T	27468197	T	ADD	1536	-3.899	6.387	-16.42	8.62	-0.6105	0.5416
8	8:17564631:T:C	17564631	C	ADD	1536	2.827	4.63	-6.248	11.9	0.6106	0.5416
8	8:23379314:C:T	23379314	T	ADD	1536	-2.659	4.355	-11.2	5.877	-0.6106	0.5416
8	8:102491873:T:C	102491873	C	ADD	1536	2.69	4.406	-5.946	11.33	0.6106	0.5416
8	8:141649551:A:G	141649551	G	ADD	1536	2.537	4.156	-5.609	10.68	0.6105	0.5416
9	9:18046233:C:T	18046233	T	ADD	1536	2.741	4.489	-6.058	11.54	0.6105	0.5416
9	9:32372280:G:A	32372280	A	ADD	1536	-3.002	4.918	-12.64	6.636	-0.6105	0.5416
11	11:99860187:A:C	99860187	C	ADD	1536	-3.774	6.182	-15.89	8.343	-0.6105	0.5416
12	12:69785576:A:C	69785576	C	ADD	1536	2.77	4.537	-6.123	11.66	0.6105	0.5416
12	12:83429445:C:G	83429445	G	ADD	1536	-2.695	4.415	-11.35	5.958	-0.6105	0.5416
13	13:28022617:C:T	28022617	T	ADD	1536	2.931	4.8	-6.477	12.34	0.6106	0.5416
14	14:49446717:C:T	49446717	T	ADD	1536	-3.583	5.87	-15.09	7.922	-0.6105	0.5416
14	14:68245207:G:C	68245207	C	ADD	1536	-4.611	7.553	-19.41	10.19	-0.6105	0.5416
15	15:98529042:G:A	98529042	G	ADD	1536	4.115	6.74	-9.095	17.33	0.6106	0.5416
17	17:30022353:G:A	30022353	A	ADD	1536	3.292	5.393	-7.277	13.86	0.6105	0.5416
20	20:44548193:C:T	44548193	T	ADD	1536	-2.669	4.371	-11.24	5.899	-0.6106	0.5416
22	22:44778354:A:G	44778354	A	ADD	1536	-2.709	4.437	-11.4	5.987	-0.6105	0.5416
1	1:18677161:A:C	18677161	C	ADD	1536	-2.628	4.305	-11.07	5.811	-0.6104	0.5417
1	1:85582549:G:A	85582549	G	ADD	1536	2.583	4.232	-5.712	10.88	0.6103	0.5417
1	1:229182292:G:A	229182292	A	ADD	1536	2.915	4.775	-6.445	12.27	0.6104	0.5417
2	2:1432014:C:A	1432014	A	ADD	1536	-3.561	5.834	-15	7.873	-0.6104	0.5417
2	2:6233146:C:T	6233146	T	ADD	1536	-3.054	5.004	-12.86	6.754	-0.6103	0.5417
2	2:23388095:G:C	23388095	C	ADD	1536	-3.006	4.925	-12.66	6.647	-0.6103	0.5417
2	2:23388210:G:A	23388210	A	ADD	1536	-3.006	4.925	-12.66	6.647	-0.6103	0.5417
2	2:23389360:G:A	23389360	A	ADD	1536	-3.006	4.925	-12.66	6.647	-0.6103	0.5417
2	2:42301771:A:G	42301771	G	ADD	1536	-3.641	5.964	-15.33	8.049	-0.6104	0.5417
2	2:59928780:C:T	59928780	T	ADD	1536	2.737	4.484	-6.051	11.53	0.6104	0.5417
2	2:143262852:A:G	143262852	G	ADD	1536	-3.679	6.028	-15.49	8.135	-0.6104	0.5417
3	3:23183668:A:G	23183668	G	ADD	1536	-3.449	5.65	-14.52	7.625	-0.6104	0.5417
3	3:162387308:G:A	162387308	A	ADD	1536	3.948	6.469	-8.731	16.63	0.6103	0.5417
3	3:165702810:A:C	165702810	C	ADD	1536	3.113	5.101	-6.884	13.11	0.6103	0.5417
3	3:165705694:T:G	165705694	G	ADD	1536	3.113	5.101	-6.884	13.11	0.6103	0.5417
3	3:165721773:A:G	165721773	G	ADD	1536	3.113	5.101	-6.884	13.11	0.6103	0.5417
3	3:177071660:G:A	177071660	A	ADD	1536	3.772	6.18	-8.34	15.88	0.6104	0.5417
3	3:189504020:A:G	189504020	G	ADD	1536	-2.742	4.492	-11.55	6.062	-0.6104	0.5417
3	3:189504029:G:T	189504029	T	ADD	1536	-2.742	4.492	-11.55	6.062	-0.6104	0.5417
3	3:190366144:T:C	190366144	C	ADD	1536	-5.054	8.28	-21.28	11.17	-0.6104	0.5417
4	4:10250777:T:C	10250777	T	ADD	1536	-2.659	4.357	-11.2	5.88	-0.6103	0.5417
4	4:164383199:G:A	164383199	A	ADD	1536	-2.874	4.709	-12.1	6.355	-0.6104	0.5417
5	5:83385090:A:G	83385090	A	ADD	1536	2.536	4.155	-5.608	10.68	0.6103	0.5417
5	5:171197862:A:G	171197862	A	ADD	1536	-2.681	4.392	-11.29	5.927	-0.6103	0.5417
6	6:10174370:A:G	10174370	G	ADD	1536	2.673	4.38	-5.91	11.26	0.6104	0.5417
6	6:92986363:C:A	92986363	A	ADD	1536	2.601	4.262	-5.751	10.95	0.6104	0.5417
6	6:93535749:T:C	93535749	C	ADD	1536	4.796	7.856	-10.6	20.19	0.6104	0.5417
6	6:93536042:T:A	93536042	A	ADD	1536	4.796	7.856	-10.6	20.19	0.6104	0.5417
6	6:93568995:G:A	93568995	A	ADD	1536	4.646	7.611	-10.27	19.56	0.6103	0.5417
6	6:119102035:G:A	119102035	A	ADD	1536	3.328	5.452	-7.358	14.01	0.6104	0.5417
7	7:23134891:C:T	23134891	T	ADD	1536	-2.871	4.704	-12.09	6.348	-0.6104	0.5417
7	7:23135534:A:G	23135534	G	ADD	1536	-2.871	4.704	-12.09	6.348	-0.6104	0.5417
7	7:147721802:T:C	147721802	C	ADD	1536	2.851	4.671	-6.304	12.01	0.6104	0.5417
7	7:147721809:A:G	147721809	G	ADD	1536	2.851	4.671	-6.304	12.01	0.6104	0.5417
7	7:147721882:A:C	147721882	C	ADD	1536	2.851	4.671	-6.304	12.01	0.6104	0.5417
7	7:147721977:A:T	147721977	T	ADD	1536	2.851	4.671	-6.304	12.01	0.6104	0.5417
8	8:15271028:G:A	15271028	A	ADD	1536	2.604	4.267	-5.759	10.97	0.6103	0.5417
8	8:41901867:C:A	41901867	A	ADD	1536	-3.057	5.008	-12.87	6.758	-0.6104	0.5417
8	8:91193959:A:G	91193959	G	ADD	1536	-3.049	4.995	-12.84	6.741	-0.6103	0.5417
8	8:91194554:T:A	91194554	A	ADD	1536	-3.049	4.995	-12.84	6.741	-0.6103	0.5417
8	8:91195851:C:A	91195851	A	ADD	1536	-3.049	4.995	-12.84	6.741	-0.6103	0.5417
8	8:91196473:A:G	91196473	G	ADD	1536	-3.049	4.995	-12.84	6.741	-0.6103	0.5417
8	8:91196889:A:G	91196889	G	ADD	1536	-3.049	4.995	-12.84	6.741	-0.6103	0.5417
8	8:91197118:A:G	91197118	G	ADD	1536	-3.049	4.995	-12.84	6.741	-0.6103	0.5417
8	8:91197371:G:A	91197371	A	ADD	1536	-3.049	4.995	-12.84	6.741	-0.6103	0.5417
8	8:91197756:C:T	91197756	T	ADD	1536	-3.049	4.995	-12.84	6.741	-0.6103	0.5417
8	8:91198039:A:G	91198039	G	ADD	1536	-3.049	4.995	-12.84	6.741	-0.6103	0.5417
8	8:91198589:G:A	91198589	A	ADD	1536	-3.049	4.995	-12.84	6.741	-0.6103	0.5417
8	8:91198636:G:C	91198636	C	ADD	1536	-3.049	4.995	-12.84	6.741	-0.6103	0.5417
8	8:91199263:T:C	91199263	C	ADD	1536	-3.049	4.995	-12.84	6.741	-0.6103	0.5417
8	8:91199383:T:C	91199383	C	ADD	1536	-3.049	4.995	-12.84	6.741	-0.6103	0.5417
8	8:91199595:T:G	91199595	G	ADD	1536	-3.049	4.995	-12.84	6.741	-0.6103	0.5417
8	8:91199631:T:C	91199631	C	ADD	1536	-3.049	4.995	-12.84	6.741	-0.6103	0.5417
8	8:91199818:T:G	91199818	G	ADD	1536	-3.049	4.995	-12.84	6.741	-0.6103	0.5417
12	12:45753850:A:G	45753850	G	ADD	1536	2.687	4.402	-5.94	11.31	0.6104	0.5417
12	12:45758064:G:A	45758064	A	ADD	1536	2.687	4.402	-5.94	11.31	0.6104	0.5417
12	12:131911441:C:G	131911441	C	ADD	1536	2.581	4.229	-5.708	10.87	0.6103	0.5417
13	13:35077620:G:A	35077620	A	ADD	1536	-4.05	6.635	-17.05	8.954	-0.6104	0.5417
13	13:93824673:A:C	93824673	C	ADD	1536	-3.527	5.778	-14.85	7.797	-0.6104	0.5417
13	13:97167152:C:A	97167152	A	ADD	1536	-4.577	7.499	-19.27	10.12	-0.6104	0.5417
14	14:71599488:A:C	71599488	C	ADD	1536	-2.938	4.813	-12.37	6.496	-0.6104	0.5417
16	16:79227568:C:T	79227568	T	ADD	1536	3.728	6.107	-8.242	15.7	0.6104	0.5417
17	17:6484931:A:G	6484931	G	ADD	1536	3.365	5.514	-7.441	14.17	0.6104	0.5417
17	17:59286263:G:A	59286263	G	ADD	1536	3.15	5.162	-6.967	13.27	0.6103	0.5417
19	19:21434172:G:A	21434172	A	ADD	1536	4.292	7.032	-9.491	18.07	0.6104	0.5417
20	20:37493761:G:A	37493761	G	ADD	1536	2.719	4.455	-6.013	11.45	0.6104	0.5417
1	1:5733590:T:G	5733590	G	ADD	1536	2.636	4.32	-5.831	11.1	0.6102	0.5418
1	1:6175489:G:A	6175489	G	ADD	1536	2.632	4.314	-5.823	11.09	0.6102	0.5418
1	1:95987974:A:G	95987974	G	ADD	1536	3.195	5.236	-7.067	13.46	0.6103	0.5418
1	1:98618132:G:A	98618132	A	ADD	1536	2.659	4.357	-5.88	11.2	0.6103	0.5418
1	1:98618638:A:T	98618638	T	ADD	1536	2.659	4.357	-5.88	11.2	0.6103	0.5418
1	1:98618898:C:T	98618898	T	ADD	1536	2.659	4.357	-5.88	11.2	0.6103	0.5418
1	1:98618899:A:G	98618899	G	ADD	1536	2.659	4.357	-5.88	11.2	0.6103	0.5418
1	1:98619188:C:G	98619188	G	ADD	1536	2.659	4.357	-5.88	11.2	0.6103	0.5418
1	1:98619598:C:T	98619598	T	ADD	1536	2.659	4.357	-5.88	11.2	0.6103	0.5418
1	1:98620303:G:A	98620303	A	ADD	1536	2.659	4.357	-5.88	11.2	0.6103	0.5418
1	1:98620585:C:T	98620585	T	ADD	1536	2.659	4.357	-5.88	11.2	0.6103	0.5418
1	1:98621251:C:T	98621251	T	ADD	1536	2.659	4.357	-5.88	11.2	0.6103	0.5418
1	1:98621723:T:G	98621723	G	ADD	1536	2.659	4.357	-5.88	11.2	0.6103	0.5418
1	1:98622407:C:T	98622407	T	ADD	1536	2.659	4.357	-5.88	11.2	0.6103	0.5418
1	1:98623004:G:A	98623004	A	ADD	1536	2.659	4.357	-5.88	11.2	0.6103	0.5418
1	1:98623686:T:C	98623686	C	ADD	1536	2.659	4.357	-5.88	11.2	0.6103	0.5418
1	1:98623822:G:A	98623822	A	ADD	1536	2.659	4.357	-5.88	11.2	0.6103	0.5418
1	1:98624393:G:A	98624393	A	ADD	1536	2.659	4.357	-5.88	11.2	0.6103	0.5418
1	1:98625150:G:A	98625150	A	ADD	1536	2.659	4.357	-5.88	11.2	0.6103	0.5418
1	1:98626217:A:G	98626217	G	ADD	1536	2.659	4.357	-5.88	11.2	0.6103	0.5418
1	1:98626334:G:A	98626334	A	ADD	1536	2.659	4.357	-5.88	11.2	0.6103	0.5418
1	1:98626365:G:T	98626365	T	ADD	1536	2.659	4.357	-5.88	11.2	0.6103	0.5418
1	1:98626445:T:G	98626445	G	ADD	1536	2.659	4.357	-5.88	11.2	0.6103	0.5418
1	1:98626673:T:G	98626673	G	ADD	1536	2.659	4.357	-5.88	11.2	0.6103	0.5418
1	1:98627302:G:A	98627302	A	ADD	1536	2.659	4.357	-5.88	11.2	0.6103	0.5418
1	1:98628609:A:C	98628609	C	ADD	1536	2.659	4.357	-5.88	11.2	0.6103	0.5418
1	1:98628700:T:C	98628700	C	ADD	1536	2.659	4.357	-5.88	11.2	0.6103	0.5418
1	1:98631611:T:C	98631611	C	ADD	1536	2.659	4.357	-5.88	11.2	0.6103	0.5418
1	1:98635876:T:C	98635876	C	ADD	1536	2.659	4.357	-5.88	11.2	0.6103	0.5418
1	1:98643173:T:A	98643173	A	ADD	1536	2.659	4.357	-5.88	11.2	0.6103	0.5418
1	1:156622252:G:A	156622252	A	ADD	1536	-2.749	4.504	-11.58	6.08	-0.6102	0.5418
1	1:220950783:C:T	220950783	T	ADD	1536	-4.981	8.161	-20.98	11.01	-0.6103	0.5418
1	1:220951935:G:A	220951935	A	ADD	1536	-4.981	8.161	-20.98	11.01	-0.6103	0.5418
1	1:220952835:G:T	220952835	T	ADD	1536	-4.981	8.161	-20.98	11.01	-0.6103	0.5418
1	1:220954927:T:C	220954927	C	ADD	1536	-4.981	8.161	-20.98	11.01	-0.6103	0.5418
1	1:220954964:G:T	220954964	T	ADD	1536	-4.981	8.161	-20.98	11.01	-0.6103	0.5418
2	2:45113317:G:A	45113317	A	ADD	1536	3.566	5.844	-7.888	15.02	0.6102	0.5418
2	2:137035789:A:G	137035789	G	ADD	1536	-4.036	6.615	-17	8.928	-0.6102	0.5418
2	2:180451858:A:G	180451858	G	ADD	1536	-2.702	4.428	-11.38	5.977	-0.6102	0.5418
3	3:128317997:G:A	128317997	G	ADD	1536	2.653	4.348	-5.869	11.18	0.6102	0.5418
4	4:5847493:A:C	5847493	A	ADD	1536	-3.669	6.012	-15.45	8.115	-0.6103	0.5418
4	4:161476227:A:G	161476227	G	ADD	1536	2.682	4.396	-5.933	11.3	0.6102	0.5418
5	5:52823243:T:C	52823243	C	ADD	1536	-2.697	4.419	-11.36	5.965	-0.6102	0.5418
5	5:149856771:C:T	149856771	T	ADD	1536	-3.632	5.953	-15.3	8.035	-0.6102	0.5418
5	5:149856870:T:C	149856870	C	ADD	1536	-3.632	5.953	-15.3	8.035	-0.6102	0.5418
5	5:164216181:G:A	164216181	G	ADD	1536	2.626	4.302	-5.807	11.06	0.6103	0.5418
6	6:10981053:G:A	10981053	G	ADD	1536	4.458	7.305	-9.86	18.78	0.6102	0.5418
6	6:27277051:C:T	27277051	T	ADD	1536	4.654	7.627	-10.29	19.6	0.6103	0.5418
6	6:32973263:A:T	32973263	A	ADD	1536	-2.915	4.777	-12.28	6.448	-0.6102	0.5418
6	6:55377785:C:A	55377785	C	ADD	1536	-2.581	4.229	-10.87	5.708	-0.6103	0.5418
6	6:120881273:G:A	120881273	A	ADD	1536	5.117	8.386	-11.32	21.55	0.6102	0.5418
6	6:130160569:C:T	130160569	T	ADD	1536	-2.867	4.698	-12.07	6.341	-0.6102	0.5418
7	7:88299437:G:A	88299437	A	ADD	1536	-3.316	5.433	-13.97	7.334	-0.6102	0.5418
7	7:107782190:G:A	107782190	A	ADD	1536	3.401	5.573	-7.521	14.32	0.6103	0.5418
8	8:26729420:T:G	26729420	G	ADD	1536	2.572	4.215	-5.69	10.83	0.6102	0.5418
8	8:76020232:G:A	76020232	A	ADD	1536	-3.151	5.164	-13.27	6.97	-0.6102	0.5418
9	9:71851483:C:T	71851483	C	ADD	1536	-2.626	4.302	-11.06	5.806	-0.6103	0.5418
9	9:77265868:A:G	77265868	G	ADD	1536	-3.427	5.615	-14.43	7.578	-0.6103	0.5418
9	9:100276570:T:C	100276570	C	ADD	1536	-4.099	6.716	-17.26	9.064	-0.6103	0.5418
9	9:100278030:A:G	100278030	G	ADD	1536	-4.099	6.716	-17.26	9.064	-0.6103	0.5418
10	10:3938695:T:G	3938695	G	ADD	1536	-2.61	4.276	-10.99	5.772	-0.6103	0.5418
10	10:3938771:G:A	3938771	A	ADD	1536	-2.61	4.276	-10.99	5.772	-0.6103	0.5418
10	10:67677241:T:G	67677241	G	ADD	1536	2.613	4.282	-5.779	11	0.6103	0.5418
10	10:113593198:G:A	113593198	G	ADD	1536	-2.576	4.222	-10.85	5.699	-0.6102	0.5418
11	11:35497354:G:A	35497354	A	ADD	1536	3.168	5.193	-7.009	13.35	0.6102	0.5418
11	11:101789693:A:G	101789693	G	ADD	1536	-2.853	4.675	-12.02	6.31	-0.6103	0.5418
11	11:101791476:G:A	101791476	A	ADD	1536	-2.853	4.675	-12.02	6.31	-0.6103	0.5418
12	12:97906691:G:T	97906691	T	ADD	1536	-2.947	4.83	-12.41	6.519	-0.6102	0.5418
12	12:97906934:T:C	97906934	C	ADD	1536	-2.947	4.83	-12.41	6.519	-0.6102	0.5418
12	12:97907325:T:C	97907325	C	ADD	1536	-2.947	4.83	-12.41	6.519	-0.6102	0.5418
12	12:116018865:T:G	116018865	T	ADD	1536	2.987	4.895	-6.606	12.58	0.6102	0.5418
13	13:111033568:A:G	111033568	G	ADD	1536	2.704	4.431	-5.98	11.39	0.6102	0.5418
14	14:21763408:A:C	21763408	A	ADD	1536	-3.023	4.953	-12.73	6.685	-0.6102	0.5418
14	14:24594733:G:A	24594733	G	ADD	1536	-2.68	4.391	-11.29	5.927	-0.6103	0.5418
14	14:94620563:A:G	94620563	G	ADD	1536	3.043	4.985	-6.729	12.81	0.6103	0.5418
15	15:68188894:C:T	68188894	T	ADD	1536	-4.528	7.421	-19.07	10.02	-0.6102	0.5418
17	17:14954750:C:A	14954750	A	ADD	1536	3.838	6.29	-8.49	16.17	0.6102	0.5418
19	19:57226502:C:T	57226502	T	ADD	1536	-3.437	5.633	-14.48	7.603	-0.6102	0.5418
1	1:6984272:C:G	6984272	G	ADD	1536	2.585	4.237	-5.719	10.89	0.6101	0.5419
1	1:184711132:C:T	184711132	T	ADD	1536	-5.524	9.054	-23.27	12.22	-0.6101	0.5419
1	1:184712948:T:G	184712948	G	ADD	1536	-5.524	9.054	-23.27	12.22	-0.6101	0.5419
1	1:184723794:C:G	184723794	G	ADD	1536	-5.524	9.054	-23.27	12.22	-0.6101	0.5419
1	1:220851252:C:G	220851252	G	ADD	1536	2.897	4.749	-6.41	12.2	0.6101	0.5419
2	2:21344261:A:G	21344261	G	ADD	1536	-3.663	6.003	-15.43	8.103	-0.6101	0.5419
2	2:21344554:A:C	21344554	C	ADD	1536	-3.663	6.003	-15.43	8.103	-0.6101	0.5419
2	2:21345005:C:A	21345005	A	ADD	1536	-3.663	6.003	-15.43	8.103	-0.6101	0.5419
2	2:21349178:T:C	21349178	C	ADD	1536	-3.663	6.003	-15.43	8.103	-0.6101	0.5419
2	2:21350741:T:C	21350741	C	ADD	1536	-3.663	6.003	-15.43	8.103	-0.6101	0.5419
2	2:21352086:T:C	21352086	C	ADD	1536	-3.663	6.003	-15.43	8.103	-0.6101	0.5419
2	2:21352282:G:A	21352282	A	ADD	1536	-3.663	6.003	-15.43	8.103	-0.6101	0.5419
2	2:21352729:T:C	21352729	C	ADD	1536	-3.663	6.003	-15.43	8.103	-0.6101	0.5419
2	2:21354121:G:A	21354121	A	ADD	1536	-3.663	6.003	-15.43	8.103	-0.6101	0.5419
2	2:21356480:T:C	21356480	C	ADD	1536	-3.663	6.003	-15.43	8.103	-0.6101	0.5419
2	2:21356879:T:A	21356879	A	ADD	1536	-3.663	6.003	-15.43	8.103	-0.6101	0.5419
2	2:21359447:C:G	21359447	G	ADD	1536	-3.663	6.003	-15.43	8.103	-0.6101	0.5419
2	2:21370247:T:A	21370247	A	ADD	1536	-3.663	6.003	-15.43	8.103	-0.6101	0.5419
2	2:21374818:C:T	21374818	T	ADD	1536	-3.663	6.003	-15.43	8.103	-0.6101	0.5419
2	2:21375131:A:G	21375131	G	ADD	1536	-3.663	6.003	-15.43	8.103	-0.6101	0.5419
2	2:21376056:A:G	21376056	G	ADD	1536	-3.663	6.003	-15.43	8.103	-0.6101	0.5419
2	2:21376809:G:A	21376809	A	ADD	1536	-3.663	6.003	-15.43	8.103	-0.6101	0.5419
2	2:21377642:T:G	21377642	G	ADD	1536	-3.663	6.003	-15.43	8.103	-0.6101	0.5419
2	2:21384950:A:G	21384950	G	ADD	1536	-3.663	6.003	-15.43	8.103	-0.6101	0.5419
2	2:137323577:G:T	137323577	T	ADD	1536	2.628	4.308	-5.815	11.07	0.6101	0.5419
3	3:23187407:A:G	23187407	G	ADD	1536	-3.203	5.25	-13.49	7.087	-0.61	0.5419
3	3:68834616:G:A	68834616	A	ADD	1536	2.985	4.893	-6.605	12.58	0.61	0.5419
3	3:112666615:A:G	112666615	G	ADD	1536	-3.109	5.097	-13.1	6.881	-0.61	0.5419
3	3:191165497:G:A	191165497	A	ADD	1536	4.39	7.196	-9.714	18.49	0.61	0.5419
4	4:48314058:A:G	48314058	A	ADD	1536	2.859	4.687	-6.327	12.05	0.61	0.5419
4	4:48315089:A:G	48315089	A	ADD	1536	2.859	4.687	-6.327	12.05	0.61	0.5419
4	4:48315131:T:G	48315131	G	ADD	1536	2.859	4.687	-6.327	12.05	0.61	0.5419
4	4:48315700:G:T	48315700	T	ADD	1536	2.859	4.687	-6.327	12.05	0.61	0.5419
4	4:48315928:A:G	48315928	A	ADD	1536	2.859	4.687	-6.327	12.05	0.61	0.5419
4	4:48318390:G:A	48318390	G	ADD	1536	2.859	4.687	-6.327	12.05	0.61	0.5419
4	4:48320064:A:C	48320064	A	ADD	1536	2.859	4.687	-6.327	12.05	0.61	0.5419
4	4:48320430:C:T	48320430	T	ADD	1536	2.859	4.687	-6.327	12.05	0.61	0.5419
4	4:161666367:G:A	161666367	A	ADD	1536	-3.364	5.515	-14.17	7.445	-0.61	0.5419
5	5:66533744:A:G	66533744	G	ADD	1536	-2.947	4.83	-12.41	6.52	-0.6101	0.5419
5	5:66535793:G:A	66535793	A	ADD	1536	-2.947	4.83	-12.41	6.52	-0.6101	0.5419
5	5:66538016:A:G	66538016	G	ADD	1536	-2.947	4.83	-12.41	6.52	-0.6101	0.5419
6	6:68541965:C:T	68541965	T	ADD	1536	-2.883	4.726	-12.15	6.38	-0.6101	0.5419
6	6:140261867:G:A	140261867	G	ADD	1536	-2.634	4.317	-11.09	5.827	-0.6101	0.5419
7	7:106341957:G:A	106341957	G	ADD	1536	2.992	4.904	-6.619	12.6	0.6101	0.5419
8	8:14346133:G:A	14346133	A	ADD	1536	3.995	6.548	-8.839	16.83	0.6101	0.5419
8	8:61022418:C:G	61022418	G	ADD	1536	2.953	4.84	-6.533	12.44	0.6101	0.5419
8	8:61073684:A:C	61073684	C	ADD	1536	2.572	4.216	-5.691	10.84	0.6101	0.5419
8	8:61073717:T:C	61073717	C	ADD	1536	2.572	4.216	-5.691	10.84	0.6101	0.5419
8	8:117480311:A:G	117480311	G	ADD	1536	2.62	4.294	-5.797	11.04	0.6101	0.5419
8	8:120210792:A:G	120210792	G	ADD	1536	-2.645	4.336	-11.14	5.854	-0.61	0.5419
8	8:120211733:T:C	120211733	C	ADD	1536	-2.645	4.336	-11.14	5.854	-0.61	0.5419
8	8:120212453:G:A	120212453	A	ADD	1536	-2.645	4.336	-11.14	5.854	-0.61	0.5419
8	8:120212990:A:T	120212990	T	ADD	1536	-2.645	4.336	-11.14	5.854	-0.61	0.5419
8	8:120213015:T:C	120213015	C	ADD	1536	-2.645	4.336	-11.14	5.854	-0.61	0.5419
8	8:120216336:G:A	120216336	A	ADD	1536	-2.645	4.336	-11.14	5.854	-0.61	0.5419
9	9:134654306:G:A	134654306	G	ADD	1536	2.592	4.249	-5.736	10.92	0.6101	0.5419
10	10:91926002:C:T	91926002	T	ADD	1536	3.111	5.1	-6.884	13.11	0.6101	0.5419
10	10:91926409:A:G	91926409	G	ADD	1536	3.111	5.1	-6.884	13.11	0.6101	0.5419
10	10:91927661:A:C	91927661	C	ADD	1536	3.111	5.1	-6.884	13.11	0.6101	0.5419
10	10:91929132:G:A	91929132	A	ADD	1536	3.111	5.1	-6.884	13.11	0.6101	0.5419
10	10:91929366:G:A	91929366	A	ADD	1536	3.111	5.1	-6.884	13.11	0.6101	0.5419
10	10:114866172:G:A	114866172	A	ADD	1536	-4.651	7.624	-19.59	10.29	-0.6101	0.5419
10	10:126252755:C:T	126252755	T	ADD	1536	-2.833	4.643	-11.93	6.268	-0.6101	0.5419
11	11:23268171:A:G	23268171	G	ADD	1536	-2.756	4.518	-11.61	6.099	-0.6101	0.5419
11	11:23268376:G:C	23268376	C	ADD	1536	-2.756	4.518	-11.61	6.099	-0.6101	0.5419
11	11:23268840:G:A	23268840	A	ADD	1536	-2.756	4.518	-11.61	6.099	-0.6101	0.5419
11	11:23269120:G:T	23269120	T	ADD	1536	-2.756	4.518	-11.61	6.099	-0.6101	0.5419
11	11:23269129:T:A	23269129	A	ADD	1536	-2.756	4.518	-11.61	6.099	-0.6101	0.5419
11	11:23269184:A:G	23269184	G	ADD	1536	-2.756	4.518	-11.61	6.099	-0.6101	0.5419
11	11:23270124:G:A	23270124	A	ADD	1536	-2.756	4.518	-11.61	6.099	-0.6101	0.5419
11	11:23270560:C:A	23270560	A	ADD	1536	-2.756	4.518	-11.61	6.099	-0.6101	0.5419
11	11:59745693:A:G	59745693	A	ADD	1536	2.595	4.252	-5.74	10.93	0.6102	0.5419
12	12:69540782:G:A	69540782	A	ADD	1536	2.893	4.742	-6.401	12.19	0.6101	0.5419
12	12:105668973:A:G	105668973	G	ADD	1536	-2.975	4.876	-12.53	6.582	-0.6101	0.5419
13	13:23622375:G:A	23622375	A	ADD	1536	2.542	4.168	-5.626	10.71	0.6101	0.5419
13	13:43110367:G:A	43110367	A	ADD	1536	-3.799	6.227	-16	8.405	-0.6101	0.5419
14	14:81914981:A:G	81914981	G	ADD	1536	-2.6	4.261	-10.95	5.751	-0.6101	0.5419
15	15:36784720:C:T	36784720	T	ADD	1536	3.15	5.162	-6.968	13.27	0.6102	0.5419
15	15:84762319:G:A	84762319	A	ADD	1536	3.054	5.005	-6.755	12.86	0.6101	0.5419
15	15:84779738:A:G	84779738	G	ADD	1536	3.054	5.005	-6.755	12.86	0.6101	0.5419
16	16:1451519:G:A	1451519	G	ADD	1536	2.623	4.299	-5.803	11.05	0.6101	0.5419
17	17:71135770:C:A	71135770	A	ADD	1536	2.6	4.261	-5.751	10.95	0.6101	0.5419
18	18:22316509:C:T	22316509	T	ADD	1536	-3.096	5.076	-13.04	6.852	-0.61	0.5419
20	20:46961393:G:A	46961393	A	ADD	1536	-3.963	6.496	-16.7	8.769	-0.6101	0.5419
21	21:38764820:A:G	38764820	G	ADD	1536	-4.512	7.394	-19	9.981	-0.6101	0.5419
1	1:80660691:A:G	80660691	G	ADD	1536	2.651	4.346	-5.867	11.17	0.6099	0.542
1	1:105484805:G:A	105484805	G	ADD	1536	-2.521	4.134	-10.62	5.581	-0.6099	0.542
2	2:14307383:G:A	14307383	A	ADD	1536	3.459	5.671	-7.656	14.57	0.6099	0.542
2	2:14311464:C:T	14311464	T	ADD	1536	3.459	5.671	-7.656	14.57	0.6099	0.542
2	2:14312283:A:G	14312283	G	ADD	1536	3.459	5.671	-7.656	14.57	0.6099	0.542
2	2:24680948:A:G	24680948	G	ADD	1536	-4.339	7.113	-18.28	9.602	-0.61	0.542
2	2:45054545:A:G	45054545	A	ADD	1536	-2.861	4.691	-12.05	6.332	-0.61	0.542
2	2:101629210:T:C	101629210	C	ADD	1536	-3.477	5.699	-14.65	7.694	-0.61	0.542
2	2:134356844:C:T	134356844	T	ADD	1536	2.81	4.607	-6.22	11.84	0.6099	0.542
2	2:168596313:G:A	168596313	A	ADD	1536	-2.651	4.346	-11.17	5.867	-0.6099	0.542
3	3:33078354:G:C	33078354	C	ADD	1536	-3.118	5.112	-13.14	6.901	-0.6099	0.542
3	3:33081696:C:T	33081696	T	ADD	1536	-3.118	5.112	-13.14	6.901	-0.6099	0.542
3	3:33081833:A:G	33081833	G	ADD	1536	-3.118	5.112	-13.14	6.901	-0.6099	0.542
3	3:127247374:G:A	127247374	G	ADD	1536	-3.358	5.505	-14.15	7.431	-0.61	0.542
3	3:174038312:C:A	174038312	A	ADD	1536	-2.901	4.756	-12.22	6.42	-0.6099	0.542
4	4:148503298:A:G	148503298	G	ADD	1536	-2.767	4.537	-11.66	6.124	-0.61	0.542
5	5:134470030:G:A	134470030	G	ADD	1536	2.828	4.637	-6.26	11.92	0.61	0.542
5	5:158996288:G:A	158996288	A	ADD	1536	-2.858	4.686	-12.04	6.326	-0.61	0.542
6	6:22947966:G:T	22947966	T	ADD	1536	-3.298	5.408	-13.9	7.301	-0.6099	0.542
6	6:80068291:G:A	80068291	A	ADD	1536	3.713	6.088	-8.22	15.65	0.6099	0.542
7	7:21346895:C:T	21346895	T	ADD	1536	3.122	5.12	-6.912	13.16	0.6099	0.542
8	8:35465022:T:C	35465022	C	ADD	1536	2.611	4.282	-5.781	11	0.6099	0.542
8	8:35465486:T:C	35465486	C	ADD	1536	2.611	4.282	-5.781	11	0.6099	0.542
8	8:73690445:A:T	73690445	T	ADD	1536	5.347	8.766	-11.83	22.53	0.61	0.542
8	8:106135090:C:T	106135090	C	ADD	1536	3.048	4.997	-6.745	12.84	0.6099	0.542
9	9:25070439:T:A	25070439	A	ADD	1536	3.929	6.443	-8.698	16.56	0.6099	0.542
9	9:25070444:G:A	25070444	A	ADD	1536	3.929	6.443	-8.698	16.56	0.6099	0.542
9	9:94621866:A:G	94621866	G	ADD	1536	-2.591	4.248	-10.92	5.734	-0.61	0.542
10	10:126366238:T:C	126366238	C	ADD	1536	3.861	6.33	-8.546	16.27	0.6099	0.542
12	12:44182706:A:G	44182706	A	ADD	1536	2.573	4.219	-5.696	10.84	0.6099	0.542
13	13:30152689:G:A	30152689	A	ADD	1536	-2.676	4.388	-11.28	5.924	-0.6099	0.542
13	13:30153633:T:G	30153633	G	ADD	1536	-2.676	4.388	-11.28	5.924	-0.6099	0.542
13	13:30154546:G:C	30154546	C	ADD	1536	-2.676	4.388	-11.28	5.924	-0.6099	0.542
13	13:30156317:A:G	30156317	G	ADD	1536	-2.676	4.388	-11.28	5.924	-0.6099	0.542
13	13:30157039:G:C	30157039	C	ADD	1536	-2.676	4.388	-11.28	5.924	-0.6099	0.542
13	13:110666698:G:A	110666698	A	ADD	1536	-4.791	7.856	-20.19	10.61	-0.6099	0.542
14	14:49372801:A:C	49372801	C	ADD	1536	2.565	4.206	-5.678	10.81	0.6099	0.542
14	14:87938649:G:T	87938649	T	ADD	1536	5.405	8.863	-11.97	22.78	0.6099	0.542
14	14:87942337:T:A	87942337	A	ADD	1536	5.405	8.863	-11.97	22.78	0.6099	0.542
15	15:67004334:G:A	67004334	A	ADD	1536	2.89	4.739	-6.398	12.18	0.6099	0.542
15	15:91352927:G:A	91352927	A	ADD	1536	3.423	5.612	-7.577	14.42	0.6099	0.542
15	15:91353029:C:G	91353029	G	ADD	1536	3.423	5.612	-7.577	14.42	0.6099	0.542
15	15:91353119:G:A	91353119	A	ADD	1536	3.423	5.612	-7.577	14.42	0.6099	0.542
21	21:15670066:A:G	15670066	G	ADD	1536	3.416	5.601	-7.562	14.39	0.6099	0.542
21	21:15670668:A:G	15670668	G	ADD	1536	3.416	5.601	-7.562	14.39	0.6099	0.542
1	1:204733046:C:G	204733046	G	ADD	1536	2.614	4.287	-5.788	11.02	0.6098	0.5421
1	1:204734495:G:A	204734495	A	ADD	1536	2.614	4.287	-5.788	11.02	0.6098	0.5421
2	2:34188992:C:T	34188992	T	ADD	1536	3.106	5.094	-6.878	13.09	0.6098	0.5421
3	3:103769720:G:A	103769720	G	ADD	1536	-2.833	4.646	-11.94	6.273	-0.6099	0.5421
4	4:7399931:G:A	7399931	A	ADD	1536	-4.711	7.727	-19.86	10.43	-0.6097	0.5421
4	4:7405375:G:A	7405375	A	ADD	1536	-4.711	7.727	-19.86	10.43	-0.6097	0.5421
4	4:36340753:G:A	36340753	A	ADD	1536	-3.771	6.185	-15.89	8.351	-0.6097	0.5421
4	4:76752460:A:G	76752460	G	ADD	1536	5.747	9.424	-12.72	24.22	0.6098	0.5421
5	5:122507862:G:A	122507862	A	ADD	1536	5.929	9.723	-13.13	24.99	0.6098	0.5421
6	6:29701661:T:C	29701661	C	ADD	1536	3.49	5.724	-7.729	14.71	0.6097	0.5421
6	6:29701800:C:T	29701800	T	ADD	1536	3.49	5.724	-7.729	14.71	0.6097	0.5421
6	6:34948309:G:T	34948309	T	ADD	1536	2.747	4.505	-6.082	11.58	0.6098	0.5421
6	6:34954800:G:A	34954800	A	ADD	1536	2.747	4.505	-6.082	11.58	0.6098	0.5421
6	6:34958841:A:T	34958841	T	ADD	1536	2.747	4.505	-6.082	11.58	0.6098	0.5421
6	6:34966499:C:G	34966499	G	ADD	1536	2.747	4.505	-6.082	11.58	0.6098	0.5421
6	6:34967235:C:T	34967235	T	ADD	1536	2.747	4.505	-6.082	11.58	0.6098	0.5421
6	6:34974634:G:A	34974634	A	ADD	1536	2.747	4.505	-6.082	11.58	0.6098	0.5421
7	7:21697822:G:C	21697822	G	ADD	1536	-2.64	4.329	-11.13	5.845	-0.6099	0.5421
7	7:63832275:T:C	63832275	C	ADD	1536	-2.717	4.456	-11.45	6.017	-0.6097	0.5421
7	7:63834361:T:C	63834361	C	ADD	1536	-2.717	4.456	-11.45	6.017	-0.6097	0.5421
7	7:75927125:A:G	75927125	A	ADD	1536	-2.999	4.918	-12.64	6.641	-0.6098	0.5421
7	7:147176940:T:C	147176940	C	ADD	1536	-2.734	4.483	-11.52	6.053	-0.6098	0.5421
8	8:13834494:C:A	13834494	A	ADD	1536	-2.981	4.889	-12.56	6.602	-0.6098	0.5421
8	8:26622462:C:T	26622462	T	ADD	1536	2.812	4.611	-6.226	11.85	0.6098	0.5421
8	8:53242081:G:A	53242081	A	ADD	1536	-4.631	7.594	-19.52	10.25	-0.6098	0.5421
9	9:8468567:G:A	8468567	A	ADD	1536	2.802	4.595	-6.203	11.81	0.6098	0.5421
9	9:8468593:C:T	8468593	T	ADD	1536	2.802	4.595	-6.203	11.81	0.6098	0.5421
9	9:30424740:T:A	30424740	A	ADD	1536	-2.628	4.31	-11.08	5.819	-0.6097	0.5421
9	9:94621508:G:A	94621508	A	ADD	1536	-2.593	4.251	-10.92	5.74	-0.6098	0.5421
9	9:122039704:A:G	122039704	G	ADD	1536	-3.057	5.014	-12.88	6.77	-0.6097	0.5421
11	11:11023214:A:G	11023214	G	ADD	1536	4.68	7.674	-10.36	19.72	0.6098	0.5421
11	11:82972097:A:G	82972097	G	ADD	1536	-5.51	9.036	-23.22	12.2	-0.6098	0.5421
11	11:89405190:A:G	89405190	G	ADD	1536	4.047	6.637	-8.961	17.05	0.6097	0.5421
12	12:40282606:A:C	40282606	A	ADD	1536	-2.622	4.299	-11.05	5.805	-0.6098	0.5421
12	12:47666624:C:A	47666624	A	ADD	1536	5.78	9.48	-12.8	24.36	0.6097	0.5421
13	13:78125293:C:G	78125293	G	ADD	1536	4.407	7.227	-9.757	18.57	0.6098	0.5421
13	13:105277975:G:A	105277975	A	ADD	1536	3.867	6.342	-8.562	16.3	0.6098	0.5421
14	14:92854627:T:C	92854627	C	ADD	1536	-4.295	7.043	-18.1	9.508	-0.6098	0.5421
15	15:26620880:A:C	26620880	C	ADD	1536	-5.163	8.466	-21.76	11.43	-0.6098	0.5421
15	15:26620927:G:A	26620927	A	ADD	1536	-5.163	8.466	-21.76	11.43	-0.6098	0.5421
15	15:26621500:T:C	26621500	C	ADD	1536	-5.163	8.466	-21.76	11.43	-0.6098	0.5421
15	15:46651153:A:C	46651153	C	ADD	1536	-2.929	4.803	-12.34	6.485	-0.6098	0.5421
16	16:25775467:G:A	25775467	A	ADD	1536	3.497	5.735	-7.744	14.74	0.6098	0.5421
17	17:14197451:A:G	14197451	G	ADD	1536	3.02	4.952	-6.686	12.73	0.6098	0.5421
17	17:78810402:G:A	78810402	A	ADD	1536	3.482	5.71	-7.71	14.67	0.6097	0.5421
18	18:6315088:A:G	6315088	G	ADD	1536	4.424	7.254	-9.794	18.64	0.6098	0.5421
19	19:11816340:T:C	11816340	C	ADD	1536	-4.334	7.107	-18.26	9.595	-0.6098	0.5421
19	19:22753321:G:C	22753321	C	ADD	1536	3.759	6.164	-8.323	15.84	0.6098	0.5421
21	21:44125235:G:A	44125235	A	ADD	1536	-2.685	4.403	-11.31	5.945	-0.6098	0.5421
22	22:22433108:G:A	22433108	G	ADD	1536	-3.009	4.934	-12.68	6.662	-0.6098	0.5421
2	2:623507:G:A	623507	A	ADD	1536	5.592	9.173	-12.39	23.57	0.6096	0.5422
2	2:28844252:C:G	28844252	C	ADD	1536	-2.597	4.26	-10.95	5.752	-0.6096	0.5422
2	2:133733733:C:A	133733733	C	ADD	1536	2.714	4.453	-6.013	11.44	0.6096	0.5422
2	2:136773638:T:C	136773638	C	ADD	1536	-3.258	5.344	-13.73	7.217	-0.6096	0.5422
2	2:191912532:T:C	191912532	C	ADD	1536	2.596	4.258	-5.749	10.94	0.6096	0.5422
3	3:5656821:A:G	5656821	G	ADD	1536	4.714	7.734	-10.44	19.87	0.6096	0.5422
3	3:21940563:A:G	21940563	G	ADD	1536	2.666	4.373	-5.904	11.24	0.6097	0.5422
3	3:21940576:T:G	21940576	G	ADD	1536	2.666	4.373	-5.904	11.24	0.6097	0.5422
4	4:42228005:A:G	42228005	G	ADD	1536	-4.366	7.162	-18.4	9.672	-0.6096	0.5422
4	4:42229576:C:G	42229576	G	ADD	1536	-4.366	7.162	-18.4	9.672	-0.6096	0.5422
4	4:42229900:C:G	42229900	G	ADD	1536	-4.366	7.162	-18.4	9.672	-0.6096	0.5422
4	4:54243230:T:C	54243230	T	ADD	1536	-2.618	4.294	-11.03	5.798	-0.6097	0.5422
4	4:57923517:G:A	57923517	G	ADD	1536	2.584	4.238	-5.723	10.89	0.6097	0.5422
4	4:61851515:C:T	61851515	C	ADD	1536	-2.573	4.219	-10.84	5.697	-0.6097	0.5422
4	4:61854749:A:G	61854749	A	ADD	1536	-2.573	4.219	-10.84	5.697	-0.6097	0.5422
4	4:91700317:A:G	91700317	G	ADD	1536	-3.56	5.841	-15.01	7.887	-0.6096	0.5422
4	4:122270300:T:C	122270300	C	ADD	1536	2.597	4.26	-5.752	10.95	0.6096	0.5422
4	4:122270969:C:T	122270969	T	ADD	1536	2.597	4.26	-5.752	10.95	0.6096	0.5422
4	4:122273658:C:T	122273658	T	ADD	1536	2.597	4.26	-5.752	10.95	0.6096	0.5422
4	4:122274144:C:T	122274144	T	ADD	1536	2.597	4.26	-5.752	10.95	0.6096	0.5422
4	4:122274161:C:T	122274161	T	ADD	1536	2.597	4.26	-5.752	10.95	0.6096	0.5422
4	4:162570509:C:T	162570509	T	ADD	1536	2.767	4.54	-6.13	11.66	0.6096	0.5422
4	4:162572788:T:C	162572788	C	ADD	1536	2.767	4.54	-6.13	11.66	0.6096	0.5422
4	4:162572925:T:C	162572925	C	ADD	1536	2.767	4.54	-6.13	11.66	0.6096	0.5422
4	4:162573082:C:T	162573082	T	ADD	1536	2.767	4.54	-6.13	11.66	0.6096	0.5422
4	4:162577430:A:G	162577430	G	ADD	1536	2.767	4.54	-6.13	11.66	0.6096	0.5422
4	4:162579317:G:A	162579317	A	ADD	1536	2.767	4.54	-6.13	11.66	0.6096	0.5422
4	4:167852917:G:A	167852917	A	ADD	1536	-2.846	4.668	-12	6.304	-0.6096	0.5422
5	5:39557242:A:C	39557242	C	ADD	1536	-5.133	8.42	-21.64	11.37	-0.6096	0.5422
5	5:39565445:T:C	39565445	C	ADD	1536	-5.133	8.42	-21.64	11.37	-0.6096	0.5422
5	5:40146045:G:A	40146045	A	ADD	1536	3.346	5.49	-7.413	14.11	0.6096	0.5422
5	5:41574343:G:A	41574343	G	ADD	1536	2.838	4.655	-6.286	11.96	0.6096	0.5422
5	5:78421959:G:A	78421959	A	ADD	1536	-2.758	4.525	-11.63	6.11	-0.6096	0.5422
5	5:125013317:G:T	125013317	T	ADD	1536	-3.109	5.1	-13.1	6.886	-0.6097	0.5422
6	6:30309105:G:A	30309105	A	ADD	1536	3.01	4.937	-6.667	12.69	0.6096	0.5422
6	6:30310500:T:C	30310500	C	ADD	1536	3.01	4.937	-6.667	12.69	0.6096	0.5422
6	6:38662168:G:C	38662168	C	ADD	1536	3.286	5.391	-7.28	13.85	0.6096	0.5422
6	6:38800164:G:A	38800164	A	ADD	1536	-2.658	4.36	-11.2	5.887	-0.6097	0.5422
6	6:70792773:G:A	70792773	A	ADD	1536	5.78	9.48	-12.8	24.36	0.6097	0.5422
6	6:70793938:C:T	70793938	T	ADD	1536	5.78	9.48	-12.8	24.36	0.6097	0.5422
6	6:70794142:C:T	70794142	T	ADD	1536	5.78	9.48	-12.8	24.36	0.6097	0.5422
6	6:70795352:A:G	70795352	G	ADD	1536	5.78	9.48	-12.8	24.36	0.6097	0.5422
6	6:70795643:T:G	70795643	G	ADD	1536	5.78	9.48	-12.8	24.36	0.6097	0.5422
6	6:70795675:A:G	70795675	G	ADD	1536	5.78	9.48	-12.8	24.36	0.6097	0.5422
6	6:70796827:A:C	70796827	C	ADD	1536	5.78	9.48	-12.8	24.36	0.6097	0.5422
6	6:70799492:A:G	70799492	G	ADD	1536	5.78	9.48	-12.8	24.36	0.6097	0.5422
6	6:85690595:G:A	85690595	A	ADD	1536	2.945	4.831	-6.523	12.41	0.6096	0.5422
7	7:12583351:C:T	12583351	T	ADD	1536	-3.082	5.056	-12.99	6.827	-0.6097	0.5422
7	7:46243211:A:G	46243211	G	ADD	1536	-2.74	4.493	-11.55	6.067	-0.6097	0.5422
7	7:46243232:G:A	46243232	A	ADD	1536	-2.74	4.493	-11.55	6.067	-0.6097	0.5422
7	7:67916370:C:T	67916370	T	ADD	1536	-3.678	6.033	-15.5	8.147	-0.6097	0.5422
7	7:91226820:A:C	91226820	C	ADD	1536	2.824	4.631	-6.254	11.9	0.6097	0.5422
7	7:101920469:A:T	101920469	A	ADD	1536	-2.556	4.192	-10.77	5.66	-0.6097	0.5422
7	7:122916297:G:T	122916297	T	ADD	1536	3.402	5.581	-7.537	14.34	0.6096	0.5422
8	8:9344119:A:G	9344119	G	ADD	1536	-3.792	6.22	-15.98	8.398	-0.6097	0.5422
8	8:9344267:A:G	9344267	G	ADD	1536	-3.792	6.22	-15.98	8.398	-0.6097	0.5422
8	8:14241778:T:C	14241778	C	ADD	1536	-4.142	6.796	-17.46	9.177	-0.6096	0.5422
8	8:94091222:G:A	94091222	A	ADD	1536	-4.258	6.984	-17.95	9.43	-0.6097	0.5422
8	8:129432084:G:T	129432084	T	ADD	1536	2.945	4.831	-6.523	12.41	0.6096	0.5422
8	8:129438733:T:A	129438733	A	ADD	1536	2.945	4.831	-6.523	12.41	0.6096	0.5422
9	9:38321647:C:T	38321647	T	ADD	1536	2.568	4.212	-5.688	10.82	0.6096	0.5422
9	9:79367099:C:T	79367099	T	ADD	1536	2.571	4.217	-5.695	10.84	0.6096	0.5422
9	9:117324899:C:T	117324899	T	ADD	1536	2.864	4.698	-6.344	12.07	0.6097	0.5422
10	10:4483539:T:C	4483539	C	ADD	1536	5.617	9.214	-12.44	23.68	0.6096	0.5422
10	10:4485355:G:A	4485355	A	ADD	1536	5.617	9.214	-12.44	23.68	0.6096	0.5422
10	10:12492474:G:A	12492474	A	ADD	1536	-2.733	4.483	-11.52	6.054	-0.6096	0.5422
10	10:123935381:A:C	123935381	C	ADD	1536	5.517	9.051	-12.22	23.26	0.6096	0.5422
11	11:19996470:G:A	19996470	G	ADD	1536	-2.657	4.357	-11.2	5.883	-0.6097	0.5422
11	11:24878645:G:T	24878645	T	ADD	1536	-3.985	6.537	-16.8	8.828	-0.6096	0.5422
12	12:33486082:G:A	33486082	A	ADD	1536	2.854	4.681	-6.32	12.03	0.6097	0.5422
12	12:33486486:G:A	33486486	A	ADD	1536	2.854	4.681	-6.32	12.03	0.6097	0.5422
12	12:33486707:A:G	33486707	G	ADD	1536	2.854	4.681	-6.32	12.03	0.6097	0.5422
12	12:33486772:T:G	33486772	G	ADD	1536	2.854	4.681	-6.32	12.03	0.6097	0.5422
12	12:33487037:G:A	33487037	A	ADD	1536	2.854	4.681	-6.32	12.03	0.6097	0.5422
12	12:33487755:C:G	33487755	G	ADD	1536	2.854	4.681	-6.32	12.03	0.6097	0.5422
12	12:33488523:A:G	33488523	G	ADD	1536	2.854	4.681	-6.32	12.03	0.6097	0.5422
12	12:33489073:C:T	33489073	T	ADD	1536	2.854	4.681	-6.32	12.03	0.6097	0.5422
12	12:33489151:G:T	33489151	T	ADD	1536	2.854	4.681	-6.32	12.03	0.6097	0.5422
12	12:63870246:A:G	63870246	G	ADD	1536	3.818	6.262	-8.456	16.09	0.6097	0.5422
12	12:125336993:C:T	125336993	T	ADD	1536	-4.078	6.689	-17.19	9.032	-0.6097	0.5422
13	13:23717014:A:G	23717014	G	ADD	1536	-3.537	5.802	-14.91	7.835	-0.6096	0.5422
13	13:53459991:T:C	53459991	C	ADD	1536	-4.647	7.622	-19.58	10.29	-0.6097	0.5422
13	13:53460318:G:C	53460318	C	ADD	1536	-4.647	7.622	-19.58	10.29	-0.6097	0.5422
13	13:53461363:G:T	53461363	T	ADD	1536	-4.647	7.622	-19.58	10.29	-0.6097	0.5422
13	13:83178908:C:T	83178908	C	ADD	1536	2.596	4.258	-5.75	10.94	0.6097	0.5422
13	13:109923939:T:C	109923939	C	ADD	1536	2.558	4.197	-5.667	10.78	0.6096	0.5422
14	14:80091135:T:G	80091135	G	ADD	1536	3.185	5.224	-7.054	13.42	0.6097	0.5422
14	14:80091144:T:G	80091144	G	ADD	1536	3.185	5.224	-7.054	13.42	0.6097	0.5422
15	15:87391467:T:A	87391467	A	ADD	1536	4.126	6.768	-9.139	17.39	0.6096	0.5422
16	16:7933233:C:A	7933233	A	ADD	1536	2.999	4.919	-6.643	12.64	0.6097	0.5422
16	16:7933478:C:T	7933478	T	ADD	1536	2.999	4.919	-6.643	12.64	0.6097	0.5422
17	17:14288600:A:G	14288600	G	ADD	1536	2.772	4.547	-6.14	11.68	0.6096	0.5422
18	18:584440:G:C	584440	C	ADD	1536	3.218	5.279	-7.129	13.57	0.6096	0.5422
18	18:63395453:A:G	63395453	G	ADD	1536	4.985	8.178	-11.04	21.01	0.6096	0.5422
20	20:16113273:A:G	16113273	G	ADD	1536	-3.846	6.309	-16.21	8.519	-0.6096	0.5422
20	20:44579750:C:T	44579750	T	ADD	1536	3.2	5.249	-7.088	13.49	0.6096	0.5422
20	20:58790814:A:G	58790814	G	ADD	1536	-2.681	4.397	-11.3	5.938	-0.6097	0.5422
20	20:62695931:G:A	62695931	G	ADD	1536	2.726	4.471	-6.037	11.49	0.6097	0.5422
21	21:41737732:G:A	41737732	G	ADD	1536	3.073	5.04	-6.806	12.95	0.6096	0.5422
22	22:49912350:G:A	49912350	A	ADD	1536	3.551	5.825	-7.866	14.97	0.6097	0.5422
1	1:78531679:T:C	78531679	C	ADD	1536	-4.327	7.099	-18.24	9.588	-0.6095	0.5423
1	1:233838477:G:C	233838477	C	ADD	1536	4.554	7.473	-10.09	19.2	0.6095	0.5423
1	1:233838486:A:G	233838486	G	ADD	1536	4.554	7.473	-10.09	19.2	0.6095	0.5423
2	2:126904848:G:A	126904848	A	ADD	1536	-3.729	6.118	-15.72	8.262	-0.6095	0.5423
2	2:126906956:A:G	126906956	G	ADD	1536	-3.729	6.118	-15.72	8.262	-0.6095	0.5423
2	2:126908346:T:A	126908346	A	ADD	1536	-3.729	6.118	-15.72	8.262	-0.6095	0.5423
2	2:126915660:C:T	126915660	T	ADD	1536	-3.729	6.118	-15.72	8.262	-0.6095	0.5423
2	2:126917285:C:T	126917285	T	ADD	1536	-3.729	6.118	-15.72	8.262	-0.6095	0.5423
2	2:126917596:C:A	126917596	A	ADD	1536	-3.729	6.118	-15.72	8.262	-0.6095	0.5423
2	2:212230868:A:T	212230868	T	ADD	1536	4.035	6.621	-8.941	17.01	0.6094	0.5423
2	2:212232909:T:C	212232909	C	ADD	1536	4.035	6.621	-8.941	17.01	0.6094	0.5423
2	2:234693382:G:A	234693382	G	ADD	1536	-2.839	4.657	-11.97	6.29	-0.6095	0.5423
3	3:187679835:G:A	187679835	G	ADD	1536	-2.588	4.245	-10.91	5.733	-0.6095	0.5423
4	4:5753249:C:T	5753249	T	ADD	1536	2.857	4.686	-6.329	12.04	0.6095	0.5423
4	4:21028932:A:G	21028932	G	ADD	1536	-2.816	4.62	-11.87	6.239	-0.6095	0.5423
4	4:43775511:A:G	43775511	G	ADD	1536	5.229	8.581	-11.59	22.05	0.6094	0.5423
4	4:47367125:A:G	47367125	G	ADD	1536	-3.649	5.987	-15.38	8.086	-0.6094	0.5423
4	4:69829222:G:A	69829222	A	ADD	1536	-2.985	4.898	-12.59	6.614	-0.6095	0.5423
4	4:177262508:A:G	177262508	G	ADD	1536	-2.869	4.708	-12.1	6.358	-0.6095	0.5423
4	4:177266134:A:G	177266134	G	ADD	1536	-2.869	4.708	-12.1	6.358	-0.6095	0.5423
4	4:177270062:T:C	177270062	C	ADD	1536	-2.869	4.708	-12.1	6.358	-0.6095	0.5423
4	4:187743011:A:C	187743011	C	ADD	1536	3.397	5.573	-7.527	14.32	0.6095	0.5423
5	5:120309291:C:T	120309291	T	ADD	1536	-2.726	4.472	-11.49	6.039	-0.6095	0.5423
5	5:153778325:G:A	153778325	A	ADD	1536	3.103	5.091	-6.876	13.08	0.6094	0.5423
6	6:98785917:G:A	98785917	A	ADD	1536	3.519	5.775	-7.8	14.84	0.6094	0.5423
6	6:98792723:G:T	98792723	T	ADD	1536	3.519	5.775	-7.8	14.84	0.6094	0.5423
6	6:98794833:G:A	98794833	A	ADD	1536	3.519	5.775	-7.8	14.84	0.6094	0.5423
6	6:98798280:G:A	98798280	A	ADD	1536	3.519	5.775	-7.8	14.84	0.6094	0.5423
6	6:131870611:T:A	131870611	A	ADD	1536	2.803	4.599	-6.211	11.82	0.6094	0.5423
6	6:131872892:C:T	131872892	T	ADD	1536	2.803	4.599	-6.211	11.82	0.6094	0.5423
6	6:131873335:A:T	131873335	T	ADD	1536	2.803	4.599	-6.211	11.82	0.6094	0.5423
6	6:131873703:T:C	131873703	C	ADD	1536	2.803	4.599	-6.211	11.82	0.6094	0.5423
6	6:131873735:C:T	131873735	T	ADD	1536	2.803	4.599	-6.211	11.82	0.6094	0.5423
6	6:131874031:T:C	131874031	C	ADD	1536	2.803	4.599	-6.211	11.82	0.6094	0.5423
7	7:48704258:T:A	48704258	A	ADD	1536	-2.861	4.694	-12.06	6.339	-0.6094	0.5423
7	7:52622721:T:A	52622721	A	ADD	1536	5.957	9.774	-13.2	25.11	0.6095	0.5423
7	7:52624719:T:A	52624719	A	ADD	1536	5.957	9.774	-13.2	25.11	0.6095	0.5423
7	7:52624793:T:C	52624793	C	ADD	1536	5.957	9.774	-13.2	25.11	0.6095	0.5423
8	8:1172555:A:G	1172555	A	ADD	1536	2.719	4.461	-6.025	11.46	0.6094	0.5423
8	8:24221015:A:G	24221015	A	ADD	1536	-3.061	5.024	-12.91	6.785	-0.6094	0.5423
8	8:40039415:G:A	40039415	A	ADD	1536	-3.351	5.499	-14.13	7.426	-0.6095	0.5423
8	8:40039751:G:A	40039751	A	ADD	1536	-3.351	5.499	-14.13	7.426	-0.6095	0.5423
8	8:40039875:G:A	40039875	A	ADD	1536	-3.351	5.499	-14.13	7.426	-0.6095	0.5423
8	8:123884782:A:G	123884782	A	ADD	1536	-3.107	5.098	-13.1	6.885	-0.6094	0.5423
9	9:18587110:A:G	18587110	G	ADD	1536	-3.88	6.366	-16.36	8.598	-0.6095	0.5423
9	9:92925476:A:G	92925476	G	ADD	1536	2.558	4.197	-5.667	10.78	0.6095	0.5423
10	10:13967394:G:C	13967394	C	ADD	1536	-2.895	4.75	-12.2	6.414	-0.6095	0.5423
11	11:77440208:T:A	77440208	A	ADD	1536	2.66	4.365	-5.895	11.22	0.6094	0.5423
11	11:102713465:A:G	102713465	A	ADD	1536	-2.678	4.394	-11.29	5.934	-0.6095	0.5423
11	11:119214292:G:A	119214292	A	ADD	1536	3.983	6.536	-8.827	16.79	0.6094	0.5423
12	12:102912558:G:A	102912558	G	ADD	1536	2.794	4.585	-6.193	11.78	0.6094	0.5423
13	13:47606460:C:T	47606460	C	ADD	1536	-2.589	4.247	-10.91	5.735	-0.6095	0.5423
13	13:47606655:G:A	47606655	G	ADD	1536	-2.589	4.247	-10.91	5.735	-0.6095	0.5423
13	13:47606814:G:A	47606814	G	ADD	1536	-2.589	4.247	-10.91	5.735	-0.6095	0.5423
13	13:47607760:C:T	47607760	C	ADD	1536	-2.589	4.247	-10.91	5.735	-0.6095	0.5423
13	13:47607817:G:A	47607817	G	ADD	1536	-2.589	4.247	-10.91	5.735	-0.6095	0.5423
13	13:47608068:T:C	47608068	T	ADD	1536	-2.589	4.247	-10.91	5.735	-0.6095	0.5423
13	13:76618974:A:C	76618974	C	ADD	1536	2.653	4.353	-5.878	11.18	0.6095	0.5423
13	13:90462804:C:T	90462804	C	ADD	1536	-2.851	4.678	-12.02	6.317	-0.6095	0.5423
13	13:92951206:G:A	92951206	A	ADD	1536	-2.975	4.882	-12.54	6.593	-0.6094	0.5423
13	13:111048635:C:T	111048635	T	ADD	1536	-2.577	4.229	-10.87	5.711	-0.6095	0.5423
14	14:56306513:C:T	56306513	T	ADD	1536	2.709	4.445	-6.003	11.42	0.6095	0.5423
14	14:56306873:G:A	56306873	A	ADD	1536	2.709	4.445	-6.003	11.42	0.6095	0.5423
15	15:93291236:T:C	93291236	C	ADD	1536	-2.663	4.37	-11.23	5.903	-0.6094	0.5423
16	16:10082866:C:G	10082866	G	ADD	1536	-2.745	4.504	-11.57	6.083	-0.6095	0.5423
18	18:28838039:T:A	28838039	A	ADD	1536	-3.592	5.894	-15.14	7.959	-0.6095	0.5423
1	1:14486691:C:T	14486691	C	ADD	1536	-2.92	4.793	-12.32	6.474	-0.6093	0.5424
1	1:34679066:G:A	34679066	G	ADD	1536	-2.569	4.217	-10.83	5.695	-0.6093	0.5424
2	2:38940186:G:A	38940186	G	ADD	1536	5.922	9.719	-13.13	24.97	0.6093	0.5424
2	2:103565150:C:A	103565150	A	ADD	1536	-4.761	7.814	-20.08	10.55	-0.6093	0.5424
2	2:126517922:A:T	126517922	T	ADD	1536	4.508	7.398	-9.992	19.01	0.6094	0.5424
2	2:126523177:G:A	126523177	A	ADD	1536	4.508	7.398	-9.992	19.01	0.6094	0.5424
2	2:234773700:G:A	234773700	G	ADD	1536	-2.913	4.78	-12.28	6.457	-0.6093	0.5424
2	2:234773729:A:G	234773729	A	ADD	1536	-2.913	4.78	-12.28	6.457	-0.6093	0.5424
2	2:234774149:G:A	234774149	G	ADD	1536	-2.913	4.78	-12.28	6.457	-0.6093	0.5424
2	2:234778250:G:A	234778250	G	ADD	1536	-2.913	4.78	-12.28	6.457	-0.6093	0.5424
3	3:23063889:C:T	23063889	T	ADD	1536	3.267	5.362	-7.243	13.78	0.6093	0.5424
3	3:23070708:T:C	23070708	C	ADD	1536	3.267	5.362	-7.243	13.78	0.6093	0.5424
3	3:23075747:G:T	23075747	T	ADD	1536	3.267	5.362	-7.243	13.78	0.6093	0.5424
3	3:23081811:G:A	23081811	A	ADD	1536	3.267	5.362	-7.243	13.78	0.6093	0.5424
3	3:68704724:G:T	68704724	T	ADD	1536	2.85	4.677	-6.317	12.02	0.6093	0.5424
3	3:87037978:C:T	87037978	T	ADD	1536	-3.993	6.553	-16.84	8.852	-0.6093	0.5424
3	3:87038247:C:T	87038247	T	ADD	1536	-3.993	6.553	-16.84	8.852	-0.6093	0.5424
3	3:87039211:T:C	87039211	C	ADD	1536	-3.993	6.553	-16.84	8.852	-0.6093	0.5424
3	3:87039720:G:C	87039720	C	ADD	1536	-3.993	6.553	-16.84	8.852	-0.6093	0.5424
3	3:87039755:T:G	87039755	G	ADD	1536	-3.993	6.553	-16.84	8.852	-0.6093	0.5424
3	3:118962138:A:G	118962138	G	ADD	1536	-2.602	4.27	-10.97	5.767	-0.6093	0.5424
3	3:118962179:G:A	118962179	A	ADD	1536	-2.602	4.27	-10.97	5.767	-0.6093	0.5424
3	3:118969788:G:A	118969788	A	ADD	1536	-2.602	4.27	-10.97	5.767	-0.6093	0.5424
3	3:118971795:A:G	118971795	G	ADD	1536	-2.602	4.27	-10.97	5.767	-0.6093	0.5424
3	3:118972367:C:G	118972367	G	ADD	1536	-2.602	4.27	-10.97	5.767	-0.6093	0.5424
4	4:91671314:G:T	91671314	T	ADD	1536	-2.833	4.65	-11.95	6.28	-0.6093	0.5424
4	4:91671402:G:A	91671402	A	ADD	1536	-2.833	4.65	-11.95	6.28	-0.6093	0.5424
4	4:161665059:T:C	161665059	C	ADD	1536	-3.361	5.516	-14.17	7.45	-0.6094	0.5424
4	4:161666504:C:A	161666504	A	ADD	1536	-3.361	5.516	-14.17	7.45	-0.6094	0.5424
4	4:161668166:G:A	161668166	A	ADD	1536	-3.361	5.516	-14.17	7.45	-0.6094	0.5424
4	4:161668484:G:T	161668484	T	ADD	1536	-3.361	5.516	-14.17	7.45	-0.6094	0.5424
4	4:161670570:T:A	161670570	A	ADD	1536	-3.361	5.516	-14.17	7.45	-0.6094	0.5424
4	4:166192897:C:T	166192897	T	ADD	1536	4.704	7.72	-10.43	19.84	0.6094	0.5424
4	4:166196768:T:C	166196768	C	ADD	1536	4.704	7.72	-10.43	19.84	0.6094	0.5424
4	4:166197558:T:C	166197558	C	ADD	1536	4.704	7.72	-10.43	19.84	0.6094	0.5424
4	4:166202537:G:A	166202537	A	ADD	1536	4.704	7.72	-10.43	19.84	0.6094	0.5424
4	4:166203712:A:G	166203712	G	ADD	1536	4.704	7.72	-10.43	19.84	0.6094	0.5424
4	4:182490174:A:T	182490174	T	ADD	1536	-3.888	6.382	-16.4	8.619	-0.6093	0.5424
6	6:139800892:C:T	139800892	C	ADD	1536	-3.183	5.224	-13.42	7.057	-0.6093	0.5424
6	6:162886656:C:A	162886656	C	ADD	1536	2.571	4.219	-5.699	10.84	0.6094	0.5424
7	7:47431981:A:C	47431981	C	ADD	1536	3.17	5.202	-7.026	13.36	0.6093	0.5424
7	7:89712971:A:G	89712971	G	ADD	1536	-2.653	4.355	-11.19	5.881	-0.6093	0.5424
7	7:111505414:G:A	111505414	A	ADD	1536	2.704	4.436	-5.992	11.4	0.6094	0.5424
7	7:111505740:T:A	111505740	A	ADD	1536	2.704	4.436	-5.992	11.4	0.6094	0.5424
7	7:111506231:G:A	111506231	A	ADD	1536	2.704	4.436	-5.992	11.4	0.6094	0.5424
7	7:155243200:G:A	155243200	A	ADD	1536	5.72	9.387	-12.68	24.12	0.6093	0.5424
9	9:87318178:C:G	87318178	G	ADD	1536	-4.494	7.376	-18.95	9.961	-0.6094	0.5424
9	9:104794175:G:A	104794175	A	ADD	1536	-3.982	6.535	-16.79	8.827	-0.6093	0.5424
9	9:104794273:T:C	104794273	C	ADD	1536	-3.982	6.535	-16.79	8.827	-0.6093	0.5424
10	10:101942253:T:C	101942253	C	ADD	1536	2.618	4.297	-5.804	11.04	0.6093	0.5424
10	10:101942556:A:G	101942556	G	ADD	1536	2.618	4.297	-5.804	11.04	0.6093	0.5424
10	10:101944325:G:A	101944325	A	ADD	1536	2.618	4.297	-5.804	11.04	0.6093	0.5424
11	11:80591313:T:G	80591313	G	ADD	1536	4.829	7.924	-10.7	20.36	0.6094	0.5424
11	11:125857745:A:G	125857745	G	ADD	1536	-2.592	4.255	-10.93	5.747	-0.6093	0.5424
12	12:32030546:C:T	32030546	T	ADD	1536	2.604	4.274	-5.772	10.98	0.6093	0.5424
12	12:32030664:C:G	32030664	G	ADD	1536	2.604	4.274	-5.772	10.98	0.6093	0.5424
12	12:81087035:G:A	81087035	A	ADD	1536	3.031	4.974	-6.718	12.78	0.6094	0.5424
12	12:121094087:G:T	121094087	T	ADD	1536	2.993	4.912	-6.635	12.62	0.6093	0.5424
13	13:77632569:C:A	77632569	A	ADD	1536	-3.286	5.393	-13.86	7.284	-0.6093	0.5424
13	13:77638099:T:G	77638099	G	ADD	1536	-3.286	5.393	-13.86	7.284	-0.6093	0.5424
13	13:77654149:C:A	77654149	A	ADD	1536	-3.286	5.393	-13.86	7.284	-0.6093	0.5424
13	13:91994165:G:A	91994165	A	ADD	1536	-4.366	7.165	-18.41	9.677	-0.6094	0.5424
15	15:40558482:A:G	40558482	G	ADD	1536	3.935	6.457	-8.722	16.59	0.6093	0.5424
15	15:93974182:C:T	93974182	T	ADD	1536	2.868	4.706	-6.356	12.09	0.6094	0.5424
15	15:93974264:C:T	93974264	T	ADD	1536	2.868	4.706	-6.356	12.09	0.6094	0.5424
17	17:45336093:G:A	45336093	A	ADD	1536	-3.006	4.933	-12.67	6.662	-0.6094	0.5424
18	18:37642885:A:G	37642885	G	ADD	1536	2.725	4.471	-6.039	11.49	0.6094	0.5424
19	19:33106991:G:C	33106991	C	ADD	1536	-3.017	4.952	-12.72	6.689	-0.6093	0.5424
20	20:5117333:G:A	5117333	A	ADD	1536	-4.701	7.714	-19.82	10.42	-0.6094	0.5424
20	20:5118733:G:A	5118733	A	ADD	1536	-4.701	7.714	-19.82	10.42	-0.6094	0.5424
20	20:5119713:C:T	5119713	T	ADD	1536	-4.701	7.714	-19.82	10.42	-0.6094	0.5424
20	20:5120189:C:T	5120189	T	ADD	1536	-4.701	7.714	-19.82	10.42	-0.6094	0.5424
20	20:5121991:A:G	5121991	G	ADD	1536	-4.701	7.714	-19.82	10.42	-0.6094	0.5424
20	20:5125280:C:T	5125280	T	ADD	1536	-4.701	7.714	-19.82	10.42	-0.6094	0.5424
20	20:5128783:A:G	5128783	G	ADD	1536	-4.701	7.714	-19.82	10.42	-0.6094	0.5424
20	20:5129515:G:T	5129515	T	ADD	1536	-4.701	7.714	-19.82	10.42	-0.6094	0.5424
22	22:50716167:G:A	50716167	G	ADD	1536	2.694	4.421	-5.972	11.36	0.6093	0.5424
1	1:20746214:A:T	20746214	T	ADD	1536	-2.945	4.834	-12.42	6.53	-0.6091	0.5425
1	1:56429507:G:A	56429507	A	ADD	1536	3.694	6.064	-8.191	15.58	0.6092	0.5425
1	1:56432624:G:A	56432624	A	ADD	1536	3.694	6.064	-8.191	15.58	0.6092	0.5425
1	1:57625649:A:G	57625649	A	ADD	1536	2.573	4.223	-5.705	10.85	0.6092	0.5425
1	1:67646270:T:C	67646270	C	ADD	1536	2.814	4.619	-6.239	11.87	0.6092	0.5425
1	1:67646707:C:T	67646707	T	ADD	1536	2.814	4.619	-6.239	11.87	0.6092	0.5425
1	1:67649196:C:T	67649196	T	ADD	1536	2.814	4.619	-6.239	11.87	0.6092	0.5425
1	1:67649700:C:T	67649700	T	ADD	1536	2.814	4.619	-6.239	11.87	0.6092	0.5425
1	1:67649905:G:A	67649905	A	ADD	1536	2.814	4.619	-6.239	11.87	0.6092	0.5425
1	1:67649946:C:T	67649946	T	ADD	1536	2.814	4.619	-6.239	11.87	0.6092	0.5425
1	1:106625629:A:T	106625629	T	ADD	1536	2.95	4.842	-6.541	12.44	0.6092	0.5425
1	1:106625808:G:A	106625808	A	ADD	1536	2.95	4.842	-6.541	12.44	0.6092	0.5425
1	1:106625810:C:T	106625810	T	ADD	1536	2.95	4.842	-6.541	12.44	0.6092	0.5425
1	1:106625874:A:G	106625874	G	ADD	1536	2.95	4.842	-6.541	12.44	0.6092	0.5425
1	1:106625997:T:G	106625997	G	ADD	1536	2.95	4.842	-6.541	12.44	0.6092	0.5425
1	1:106626457:A:G	106626457	G	ADD	1536	2.95	4.842	-6.541	12.44	0.6092	0.5425
1	1:106626513:T:G	106626513	G	ADD	1536	2.95	4.842	-6.541	12.44	0.6092	0.5425
1	1:106626739:C:T	106626739	T	ADD	1536	2.95	4.842	-6.541	12.44	0.6092	0.5425
1	1:106626803:A:T	106626803	T	ADD	1536	2.95	4.842	-6.541	12.44	0.6092	0.5425
1	1:106626884:T:G	106626884	G	ADD	1536	2.95	4.842	-6.541	12.44	0.6092	0.5425
1	1:106627098:G:C	106627098	C	ADD	1536	2.95	4.842	-6.541	12.44	0.6092	0.5425
1	1:106627111:C:T	106627111	T	ADD	1536	2.95	4.842	-6.541	12.44	0.6092	0.5425
1	1:106627296:A:G	106627296	G	ADD	1536	2.95	4.842	-6.541	12.44	0.6092	0.5425
1	1:106627301:T:C	106627301	C	ADD	1536	2.95	4.842	-6.541	12.44	0.6092	0.5425
1	1:106627486:C:T	106627486	T	ADD	1536	2.95	4.842	-6.541	12.44	0.6092	0.5425
1	1:106627746:G:C	106627746	C	ADD	1536	2.95	4.842	-6.541	12.44	0.6092	0.5425
1	1:106627770:G:A	106627770	A	ADD	1536	2.95	4.842	-6.541	12.44	0.6092	0.5425
1	1:106627836:T:G	106627836	G	ADD	1536	2.95	4.842	-6.541	12.44	0.6092	0.5425
1	1:106627851:A:G	106627851	G	ADD	1536	2.95	4.842	-6.541	12.44	0.6092	0.5425
1	1:106628083:G:A	106628083	A	ADD	1536	2.95	4.842	-6.541	12.44	0.6092	0.5425
1	1:106628135:C:A	106628135	A	ADD	1536	2.95	4.842	-6.541	12.44	0.6092	0.5425
1	1:106628414:T:A	106628414	A	ADD	1536	2.95	4.842	-6.541	12.44	0.6092	0.5425
1	1:106629196:C:T	106629196	T	ADD	1536	2.95	4.842	-6.541	12.44	0.6092	0.5425
1	1:106629493:C:T	106629493	T	ADD	1536	2.95	4.842	-6.541	12.44	0.6092	0.5425
1	1:106629695:G:T	106629695	T	ADD	1536	2.95	4.842	-6.541	12.44	0.6092	0.5425
1	1:106629950:T:C	106629950	C	ADD	1536	2.95	4.842	-6.541	12.44	0.6092	0.5425
1	1:106630130:A:T	106630130	T	ADD	1536	2.95	4.842	-6.541	12.44	0.6092	0.5425
1	1:106630170:G:A	106630170	A	ADD	1536	2.95	4.842	-6.541	12.44	0.6092	0.5425
1	1:106630448:G:C	106630448	C	ADD	1536	2.95	4.842	-6.541	12.44	0.6092	0.5425
1	1:106630620:C:T	106630620	T	ADD	1536	2.95	4.842	-6.541	12.44	0.6092	0.5425
1	1:106630672:T:G	106630672	G	ADD	1536	2.95	4.842	-6.541	12.44	0.6092	0.5425
1	1:106631045:A:G	106631045	G	ADD	1536	2.95	4.842	-6.541	12.44	0.6092	0.5425
1	1:106631681:A:G	106631681	G	ADD	1536	2.95	4.842	-6.541	12.44	0.6092	0.5425
1	1:106631747:T:C	106631747	C	ADD	1536	2.95	4.842	-6.541	12.44	0.6092	0.5425
1	1:106631805:C:T	106631805	T	ADD	1536	2.95	4.842	-6.541	12.44	0.6092	0.5425
1	1:106631956:T:A	106631956	A	ADD	1536	2.95	4.842	-6.541	12.44	0.6092	0.5425
1	1:106632033:T:A	106632033	A	ADD	1536	2.95	4.842	-6.541	12.44	0.6092	0.5425
1	1:106632099:C:T	106632099	T	ADD	1536	2.95	4.842	-6.541	12.44	0.6092	0.5425
1	1:106632126:T:C	106632126	C	ADD	1536	2.95	4.842	-6.541	12.44	0.6092	0.5425
1	1:106632215:C:A	106632215	A	ADD	1536	2.95	4.842	-6.541	12.44	0.6092	0.5425
1	1:106632303:T:C	106632303	C	ADD	1536	2.95	4.842	-6.541	12.44	0.6092	0.5425
1	1:106632867:T:C	106632867	C	ADD	1536	2.95	4.842	-6.541	12.44	0.6092	0.5425
1	1:106632993:C:T	106632993	T	ADD	1536	2.95	4.842	-6.541	12.44	0.6092	0.5425
1	1:106633100:T:C	106633100	C	ADD	1536	2.95	4.842	-6.541	12.44	0.6092	0.5425
1	1:106633117:C:T	106633117	T	ADD	1536	2.95	4.842	-6.541	12.44	0.6092	0.5425
1	1:106633522:A:G	106633522	G	ADD	1536	2.95	4.842	-6.541	12.44	0.6092	0.5425
1	1:106633699:C:T	106633699	T	ADD	1536	2.95	4.842	-6.541	12.44	0.6092	0.5425
1	1:106633791:C:T	106633791	T	ADD	1536	2.95	4.842	-6.541	12.44	0.6092	0.5425
1	1:106634005:C:T	106634005	T	ADD	1536	2.95	4.842	-6.541	12.44	0.6092	0.5425
1	1:106634184:A:T	106634184	T	ADD	1536	2.95	4.842	-6.541	12.44	0.6092	0.5425
1	1:106634194:T:C	106634194	C	ADD	1536	2.95	4.842	-6.541	12.44	0.6092	0.5425
1	1:106634585:T:C	106634585	C	ADD	1536	2.95	4.842	-6.541	12.44	0.6092	0.5425
1	1:106636006:T:C	106636006	C	ADD	1536	2.95	4.842	-6.541	12.44	0.6092	0.5425
1	1:106636192:A:G	106636192	G	ADD	1536	2.95	4.842	-6.541	12.44	0.6092	0.5425
1	1:106636210:G:A	106636210	A	ADD	1536	2.95	4.842	-6.541	12.44	0.6092	0.5425
1	1:106636678:T:C	106636678	C	ADD	1536	2.95	4.842	-6.541	12.44	0.6092	0.5425
1	1:106636715:G:A	106636715	A	ADD	1536	2.95	4.842	-6.541	12.44	0.6092	0.5425
1	1:106636853:T:G	106636853	G	ADD	1536	2.95	4.842	-6.541	12.44	0.6092	0.5425
1	1:120255126:A:G	120255126	A	ADD	1536	-5.549	9.109	-23.4	12.3	-0.6092	0.5425
1	1:183953077:A:G	183953077	G	ADD	1536	-2.631	4.319	-11.1	5.834	-0.6092	0.5425
1	1:218697982:T:A	218697982	A	ADD	1536	-2.831	4.646	-11.94	6.276	-0.6092	0.5425
1	1:218698728:G:A	218698728	A	ADD	1536	-2.831	4.646	-11.94	6.276	-0.6092	0.5425
2	2:37037169:C:T	37037169	T	ADD	1536	-3.103	5.094	-13.09	6.881	-0.6092	0.5425
2	2:240682042:G:A	240682042	A	ADD	1536	-5.815	9.548	-24.53	12.9	-0.6091	0.5425
2	2:240851523:A:G	240851523	G	ADD	1536	-2.596	4.262	-10.95	5.757	-0.6092	0.5425
3	3:32394096:G:A	32394096	A	ADD	1536	3.682	6.043	-8.163	15.53	0.6092	0.5425
3	3:69402923:T:G	69402923	G	ADD	1536	-2.893	4.748	-12.2	6.414	-0.6092	0.5425
3	3:85012015:T:G	85012015	G	ADD	1536	3.253	5.34	-7.213	13.72	0.6092	0.5425
3	3:85016881:G:A	85016881	A	ADD	1536	3.253	5.34	-7.213	13.72	0.6092	0.5425
3	3:85017400:G:A	85017400	A	ADD	1536	3.253	5.34	-7.213	13.72	0.6092	0.5425
3	3:85020452:G:C	85020452	C	ADD	1536	3.253	5.34	-7.213	13.72	0.6092	0.5425
3	3:85021664:G:A	85021664	A	ADD	1536	3.253	5.34	-7.213	13.72	0.6092	0.5425
3	3:85023386:A:G	85023386	G	ADD	1536	3.253	5.34	-7.213	13.72	0.6092	0.5425
3	3:85033315:C:G	85033315	G	ADD	1536	3.253	5.34	-7.213	13.72	0.6092	0.5425
3	3:85034071:T:C	85034071	C	ADD	1536	3.253	5.34	-7.213	13.72	0.6092	0.5425
3	3:85042744:T:G	85042744	G	ADD	1536	3.253	5.34	-7.213	13.72	0.6092	0.5425
3	3:85043743:A:G	85043743	G	ADD	1536	3.253	5.34	-7.213	13.72	0.6092	0.5425
3	3:85045883:T:A	85045883	A	ADD	1536	3.253	5.34	-7.213	13.72	0.6092	0.5425
3	3:85046521:C:T	85046521	T	ADD	1536	3.253	5.34	-7.213	13.72	0.6092	0.5425
3	3:85047282:C:T	85047282	T	ADD	1536	3.253	5.34	-7.213	13.72	0.6092	0.5425
3	3:85047739:G:C	85047739	C	ADD	1536	3.253	5.34	-7.213	13.72	0.6092	0.5425
3	3:85051331:G:A	85051331	A	ADD	1536	3.253	5.34	-7.213	13.72	0.6092	0.5425
3	3:85053580:G:A	85053580	A	ADD	1536	3.253	5.34	-7.213	13.72	0.6092	0.5425
3	3:151360826:G:A	151360826	A	ADD	1536	3.265	5.36	-7.24	13.77	0.6091	0.5425
4	4:4345379:T:C	4345379	T	ADD	1536	-2.613	4.29	-11.02	5.796	-0.6091	0.5425
4	4:42852429:T:C	42852429	C	ADD	1536	-5.528	9.075	-23.31	12.26	-0.6092	0.5425
4	4:42863822:C:G	42863822	G	ADD	1536	-5.528	9.075	-23.31	12.26	-0.6092	0.5425
4	4:91688711:G:A	91688711	G	ADD	1536	2.635	4.325	-5.842	11.11	0.6092	0.5425
4	4:139313348:C:A	139313348	A	ADD	1536	2.847	4.673	-6.312	12.01	0.6092	0.5425
4	4:157492586:G:A	157492586	A	ADD	1536	2.668	4.38	-5.917	11.25	0.6091	0.5425
5	5:12321476:G:A	12321476	A	ADD	1536	-2.587	4.248	-10.91	5.738	-0.6091	0.5425
5	5:12322776:T:C	12322776	C	ADD	1536	-2.587	4.248	-10.91	5.738	-0.6091	0.5425
5	5:12326739:T:C	12326739	C	ADD	1536	-2.587	4.248	-10.91	5.738	-0.6091	0.5425
5	5:12327561:C:G	12327561	G	ADD	1536	-2.587	4.248	-10.91	5.738	-0.6091	0.5425
5	5:12328280:A:G	12328280	G	ADD	1536	-2.587	4.248	-10.91	5.738	-0.6091	0.5425
5	5:12333349:T:C	12333349	C	ADD	1536	-2.587	4.248	-10.91	5.738	-0.6091	0.5425
6	6:32783387:C:T	32783387	T	ADD	1536	4.058	6.662	-8.999	17.11	0.6091	0.5425
6	6:33736490:A:G	33736490	A	ADD	1536	3.952	6.488	-8.765	16.67	0.6091	0.5425
6	6:168238612:A:G	168238612	G	ADD	1536	-5.575	9.151	-23.51	12.36	-0.6092	0.5425
7	7:13732874:C:T	13732874	T	ADD	1536	3.377	5.544	-7.489	14.24	0.6092	0.5425
7	7:13733014:A:T	13733014	T	ADD	1536	3.377	5.544	-7.489	14.24	0.6092	0.5425
7	7:28367949:G:A	28367949	A	ADD	1536	2.925	4.802	-6.487	12.34	0.6091	0.5425
7	7:63393868:A:G	63393868	G	ADD	1536	3.467	5.691	-7.688	14.62	0.6091	0.5425
7	7:76990126:C:T	76990126	T	ADD	1536	-4.915	8.068	-20.73	10.9	-0.6092	0.5425
7	7:76990178:C:G	76990178	G	ADD	1536	-4.915	8.068	-20.73	10.9	-0.6092	0.5425
7	7:76991470:T:C	76991470	C	ADD	1536	-4.915	8.068	-20.73	10.9	-0.6092	0.5425
7	7:76991935:C:T	76991935	T	ADD	1536	-4.915	8.068	-20.73	10.9	-0.6092	0.5425
7	7:76992278:A:G	76992278	G	ADD	1536	-4.915	8.068	-20.73	10.9	-0.6092	0.5425
7	7:76992622:C:T	76992622	T	ADD	1536	-4.915	8.068	-20.73	10.9	-0.6092	0.5425
7	7:76993778:A:G	76993778	G	ADD	1536	-4.915	8.068	-20.73	10.9	-0.6092	0.5425
7	7:76993985:G:A	76993985	A	ADD	1536	-4.915	8.068	-20.73	10.9	-0.6092	0.5425
7	7:76994250:C:T	76994250	T	ADD	1536	-4.915	8.068	-20.73	10.9	-0.6092	0.5425
7	7:114405722:C:A	114405722	A	ADD	1536	2.676	4.393	-5.934	11.29	0.6091	0.5425
7	7:152649362:G:A	152649362	G	ADD	1536	-2.587	4.247	-10.91	5.736	-0.6092	0.5425
8	8:806771:A:G	806771	A	ADD	1536	-3.099	5.088	-13.07	6.873	-0.6091	0.5425
8	8:2784596:C:T	2784596	C	ADD	1536	2.736	4.49	-6.065	11.54	0.6092	0.5425
8	8:13898973:T:G	13898973	G	ADD	1536	2.896	4.754	-6.422	12.21	0.6091	0.5425
8	8:113135872:C:T	113135872	T	ADD	1536	-3.916	6.427	-16.51	8.681	-0.6092	0.5425
9	9:82939821:G:A	82939821	A	ADD	1536	3.991	6.552	-8.849	16.83	0.6092	0.5425
9	9:82940049:A:T	82940049	T	ADD	1536	3.991	6.552	-8.849	16.83	0.6092	0.5425
11	11:107725245:T:C	107725245	C	ADD	1536	4.039	6.631	-8.958	17.04	0.6091	0.5425
11	11:107727345:C:T	107727345	T	ADD	1536	4.039	6.631	-8.958	17.04	0.6091	0.5425
12	12:98832151:T:C	98832151	C	ADD	1536	2.879	4.725	-6.383	12.14	0.6092	0.5425
12	12:114557291:G:A	114557291	A	ADD	1536	5.228	8.583	-11.59	22.05	0.6092	0.5425
12	12:114558705:C:T	114558705	T	ADD	1536	5.228	8.583	-11.59	22.05	0.6092	0.5425
12	12:114562051:C:T	114562051	T	ADD	1536	5.228	8.583	-11.59	22.05	0.6092	0.5425
12	12:114562389:C:T	114562389	T	ADD	1536	5.228	8.583	-11.59	22.05	0.6092	0.5425
12	12:114568450:A:G	114568450	G	ADD	1536	5.228	8.583	-11.59	22.05	0.6092	0.5425
12	12:114569941:G:A	114569941	A	ADD	1536	5.228	8.583	-11.59	22.05	0.6092	0.5425
13	13:90616720:C:T	90616720	T	ADD	1536	3.265	5.359	-7.238	13.77	0.6092	0.5425
13	13:90618024:C:A	90618024	A	ADD	1536	3.265	5.359	-7.238	13.77	0.6092	0.5425
15	15:40384132:G:A	40384132	A	ADD	1536	-4.008	6.579	-16.9	8.887	-0.6092	0.5425
15	15:51395509:G:T	51395509	T	ADD	1536	-4.784	7.855	-20.18	10.61	-0.6091	0.5425
15	15:51396438:C:G	51396438	G	ADD	1536	-4.784	7.855	-20.18	10.61	-0.6091	0.5425
15	15:51416550:C:T	51416550	T	ADD	1536	-4.784	7.855	-20.18	10.61	-0.6091	0.5425
15	15:51419669:C:T	51419669	T	ADD	1536	-4.784	7.855	-20.18	10.61	-0.6091	0.5425
15	15:51423999:C:T	51423999	T	ADD	1536	-4.784	7.855	-20.18	10.61	-0.6091	0.5425
15	15:51428106:C:G	51428106	G	ADD	1536	-4.784	7.855	-20.18	10.61	-0.6091	0.5425
15	15:51428973:G:A	51428973	A	ADD	1536	-4.784	7.855	-20.18	10.61	-0.6091	0.5425
18	18:22080192:T:C	22080192	C	ADD	1536	2.713	4.454	-6.016	11.44	0.6091	0.5425
19	19:53582436:G:A	53582436	A	ADD	1536	2.949	4.841	-6.539	12.44	0.6092	0.5425
21	21:45646256:C:A	45646256	A	ADD	1536	-3.885	6.376	-16.38	8.613	-0.6092	0.5425
22	22:27085310:A:G	27085310	G	ADD	1536	-3.959	6.498	-16.7	8.778	-0.6092	0.5425
22	22:27086087:C:G	27086087	G	ADD	1536	-3.959	6.498	-16.7	8.778	-0.6092	0.5425
22	22:27087307:T:A	27087307	A	ADD	1536	-3.959	6.498	-16.7	8.778	-0.6092	0.5425
1	1:58387711:A:G	58387711	G	ADD	1536	2.831	4.648	-6.278	11.94	0.6091	0.5426
1	1:220612208:C:G	220612208	G	ADD	1536	-3.922	6.439	-16.54	8.699	-0.6091	0.5426
1	1:223703557:G:A	223703557	A	ADD	1536	2.891	4.747	-6.413	12.19	0.609	0.5426
1	1:230767219:T:C	230767219	C	ADD	1536	-3.37	5.533	-14.22	7.475	-0.6091	0.5426
2	2:106138388:C:T	106138388	T	ADD	1536	-3.893	6.391	-16.42	8.634	-0.6091	0.5426
2	2:106139702:G:A	106139702	A	ADD	1536	-3.893	6.391	-16.42	8.634	-0.6091	0.5426
2	2:222970051:G:A	222970051	A	ADD	1536	-3.619	5.943	-15.27	8.029	-0.609	0.5426
2	2:224952530:G:A	224952530	A	ADD	1536	3.027	4.97	-6.715	12.77	0.609	0.5426
3	3:61859265:C:A	61859265	A	ADD	1536	-3.986	6.545	-16.81	8.842	-0.609	0.5426
3	3:192093920:A:G	192093920	G	ADD	1536	5.141	8.442	-11.4	21.69	0.609	0.5426
4	4:113551309:G:A	113551309	A	ADD	1536	4.87	7.996	-10.8	20.54	0.609	0.5426
4	4:113555571:C:T	113555571	T	ADD	1536	4.87	7.996	-10.8	20.54	0.609	0.5426
4	4:113559031:A:C	113559031	C	ADD	1536	4.87	7.996	-10.8	20.54	0.609	0.5426
4	4:149595297:A:C	149595297	C	ADD	1536	2.962	4.863	-6.569	12.49	0.6091	0.5426
4	4:149597681:C:G	149597681	G	ADD	1536	2.962	4.863	-6.569	12.49	0.6091	0.5426
4	4:149598635:T:G	149598635	G	ADD	1536	2.962	4.863	-6.569	12.49	0.6091	0.5426
4	4:171797891:C:T	171797891	T	ADD	1536	2.659	4.366	-5.899	11.22	0.609	0.5426
5	5:15343876:G:A	15343876	A	ADD	1536	-4.801	7.884	-20.25	10.65	-0.609	0.5426
5	5:15343896:C:A	15343896	A	ADD	1536	-4.801	7.884	-20.25	10.65	-0.609	0.5426
5	5:15344269:G:A	15344269	A	ADD	1536	-4.801	7.884	-20.25	10.65	-0.609	0.5426
5	5:15344450:G:C	15344450	C	ADD	1536	-4.801	7.884	-20.25	10.65	-0.609	0.5426
5	5:15344468:C:T	15344468	T	ADD	1536	-4.801	7.884	-20.25	10.65	-0.609	0.5426
5	5:15344929:G:A	15344929	A	ADD	1536	-4.801	7.884	-20.25	10.65	-0.609	0.5426
5	5:174747899:A:C	174747899	C	ADD	1536	2.706	4.444	-6.004	11.42	0.609	0.5426
5	5:174748649:T:C	174748649	C	ADD	1536	2.706	4.444	-6.004	11.42	0.609	0.5426
5	5:174748851:C:T	174748851	T	ADD	1536	2.706	4.444	-6.004	11.42	0.609	0.5426
5	5:174750131:T:C	174750131	C	ADD	1536	2.706	4.444	-6.004	11.42	0.609	0.5426
5	5:174750605:T:C	174750605	C	ADD	1536	2.706	4.444	-6.004	11.42	0.609	0.5426
5	5:174750925:T:C	174750925	C	ADD	1536	2.706	4.444	-6.004	11.42	0.609	0.5426
6	6:18872816:G:T	18872816	T	ADD	1536	5.888	9.667	-13.06	24.84	0.6091	0.5426
6	6:18875820:C:T	18875820	T	ADD	1536	5.888	9.667	-13.06	24.84	0.6091	0.5426
6	6:18878603:A:T	18878603	T	ADD	1536	5.888	9.667	-13.06	24.84	0.6091	0.5426
6	6:18884361:T:C	18884361	C	ADD	1536	5.888	9.667	-13.06	24.84	0.6091	0.5426
6	6:18884491:T:C	18884491	C	ADD	1536	5.888	9.667	-13.06	24.84	0.6091	0.5426
6	6:18889319:C:T	18889319	T	ADD	1536	5.888	9.667	-13.06	24.84	0.6091	0.5426
6	6:18891396:T:G	18891396	G	ADD	1536	5.888	9.667	-13.06	24.84	0.6091	0.5426
6	6:28714424:C:T	28714424	T	ADD	1536	4.454	7.313	-9.879	18.79	0.6091	0.5426
6	6:28715516:C:G	28715516	G	ADD	1536	4.454	7.313	-9.879	18.79	0.6091	0.5426
6	6:28715583:C:T	28715583	T	ADD	1536	4.454	7.313	-9.879	18.79	0.6091	0.5426
6	6:28721815:A:G	28721815	G	ADD	1536	4.454	7.313	-9.879	18.79	0.6091	0.5426
6	6:28722296:C:A	28722296	A	ADD	1536	4.454	7.313	-9.879	18.79	0.6091	0.5426
6	6:28723499:G:C	28723499	C	ADD	1536	4.454	7.313	-9.879	18.79	0.6091	0.5426
6	6:28728871:T:A	28728871	A	ADD	1536	4.454	7.313	-9.879	18.79	0.6091	0.5426
6	6:28729634:C:T	28729634	T	ADD	1536	4.454	7.313	-9.879	18.79	0.6091	0.5426
6	6:31264762:G:A	31264762	A	ADD	1536	3.692	6.062	-8.189	15.57	0.609	0.5426
6	6:104176071:C:A	104176071	A	ADD	1536	3.192	5.241	-7.081	13.46	0.609	0.5426
7	7:55898331:A:C	55898331	C	ADD	1536	-2.579	4.234	-10.88	5.72	-0.6091	0.5426
7	7:55900855:C:A	55900855	A	ADD	1536	-2.579	4.234	-10.88	5.72	-0.6091	0.5426
7	7:55900994:A:G	55900994	G	ADD	1536	-2.579	4.234	-10.88	5.72	-0.6091	0.5426
8	8:14359447:C:T	14359447	T	ADD	1536	3.963	6.506	-8.789	16.72	0.6091	0.5426
8	8:14359533:T:C	14359533	C	ADD	1536	3.963	6.506	-8.789	16.72	0.6091	0.5426
8	8:65828731:A:G	65828731	A	ADD	1536	-2.644	4.342	-11.15	5.865	-0.6091	0.5426
8	8:134316326:G:A	134316326	A	ADD	1536	-3.002	4.93	-12.67	6.661	-0.609	0.5426
9	9:9087992:T:C	9087992	C	ADD	1536	4.919	8.078	-10.91	20.75	0.609	0.5426
9	9:9090834:C:G	9090834	G	ADD	1536	4.919	8.078	-10.91	20.75	0.609	0.5426
9	9:9094390:A:G	9094390	G	ADD	1536	4.919	8.078	-10.91	20.75	0.609	0.5426
10	10:3893110:G:A	3893110	A	ADD	1536	-3.98	6.535	-16.79	8.829	-0.609	0.5426
10	10:26254888:T:C	26254888	C	ADD	1536	5.375	8.825	-11.92	22.67	0.6091	0.5426
10	10:86127973:T:C	86127973	C	ADD	1536	4.389	7.207	-9.736	18.51	0.609	0.5426
10	10:86134183:G:A	86134183	A	ADD	1536	4.389	7.207	-9.736	18.51	0.609	0.5426
10	10:86136738:C:G	86136738	G	ADD	1536	4.389	7.207	-9.736	18.51	0.609	0.5426
10	10:86139059:C:T	86139059	T	ADD	1536	4.389	7.207	-9.736	18.51	0.609	0.5426
10	10:86139192:T:G	86139192	G	ADD	1536	4.389	7.207	-9.736	18.51	0.609	0.5426
10	10:90637533:C:A	90637533	A	ADD	1536	3.705	6.083	-8.217	15.63	0.6091	0.5426
11	11:116519358:A:G	116519358	G	ADD	1536	4.19	6.88	-9.295	17.67	0.609	0.5426
12	12:2834412:G:C	2834412	C	ADD	1536	-2.688	4.413	-11.34	5.962	-0.609	0.5426
13	13:113429191:G:A	113429191	A	ADD	1536	-2.61	4.285	-11.01	5.789	-0.609	0.5426
15	15:44845245:G:A	44845245	A	ADD	1536	3.003	4.93	-6.661	12.67	0.609	0.5426
15	15:53906287:A:G	53906287	G	ADD	1536	-4.587	7.531	-19.35	10.17	-0.6091	0.5426
15	15:53911759:T:C	53911759	C	ADD	1536	-4.587	7.531	-19.35	10.17	-0.6091	0.5426
15	15:53913087:A:G	53913087	G	ADD	1536	-4.587	7.531	-19.35	10.17	-0.6091	0.5426
15	15:78662817:C:G	78662817	G	ADD	1536	-4.725	7.759	-19.93	10.48	-0.609	0.5426
15	15:96302166:C:G	96302166	G	ADD	1536	3.384	5.555	-7.505	14.27	0.6091	0.5426
16	16:80648517:G:C	80648517	C	ADD	1536	2.978	4.89	-6.606	12.56	0.609	0.5426
18	18:13356750:A:C	13356750	C	ADD	1536	-3.926	6.446	-16.56	8.708	-0.6091	0.5426
18	18:13357229:A:C	13357229	C	ADD	1536	-3.926	6.446	-16.56	8.708	-0.6091	0.5426
18	18:56050868:A:G	56050868	A	ADD	1536	-2.623	4.307	-11.06	5.818	-0.609	0.5426
18	18:74697645:A:G	74697645	G	ADD	1536	-4.331	7.112	-18.27	9.608	-0.609	0.5426
18	18:74968295:G:A	74968295	A	ADD	1536	3.549	5.826	-7.871	14.97	0.6091	0.5426
20	20:44584954:G:A	44584954	A	ADD	1536	2.727	4.476	-6.047	11.5	0.6091	0.5426
22	22:25481750:A:G	25481750	G	ADD	1536	2.608	4.281	-5.784	11	0.6091	0.5426
1	1:99056696:C:T	99056696	T	ADD	1536	2.708	4.447	-6.007	11.42	0.6089	0.5427
1	1:99064650:A:G	99064650	G	ADD	1536	2.708	4.447	-6.007	11.42	0.6089	0.5427
1	1:99069150:G:A	99069150	A	ADD	1536	2.708	4.447	-6.007	11.42	0.6089	0.5427
1	1:99073035:A:G	99073035	G	ADD	1536	2.708	4.447	-6.007	11.42	0.6089	0.5427
1	1:99073380:G:T	99073380	T	ADD	1536	2.708	4.447	-6.007	11.42	0.6089	0.5427
1	1:99074209:A:T	99074209	T	ADD	1536	2.708	4.447	-6.007	11.42	0.6089	0.5427
1	1:99075218:G:A	99075218	A	ADD	1536	2.708	4.447	-6.007	11.42	0.6089	0.5427
1	1:99083779:A:G	99083779	G	ADD	1536	2.708	4.447	-6.007	11.42	0.6089	0.5427
1	1:99084970:C:T	99084970	T	ADD	1536	2.708	4.447	-6.007	11.42	0.6089	0.5427
1	1:99085506:C:T	99085506	T	ADD	1536	2.708	4.447	-6.007	11.42	0.6089	0.5427
1	1:99087281:T:A	99087281	A	ADD	1536	2.708	4.447	-6.007	11.42	0.6089	0.5427
1	1:99090009:T:C	99090009	C	ADD	1536	2.708	4.447	-6.007	11.42	0.6089	0.5427
1	1:99091261:C:A	99091261	A	ADD	1536	2.708	4.447	-6.007	11.42	0.6089	0.5427
1	1:99091294:A:C	99091294	C	ADD	1536	2.708	4.447	-6.007	11.42	0.6089	0.5427
1	1:99098060:A:T	99098060	T	ADD	1536	2.708	4.447	-6.007	11.42	0.6089	0.5427
1	1:99098270:A:G	99098270	G	ADD	1536	2.708	4.447	-6.007	11.42	0.6089	0.5427
1	1:99099645:A:G	99099645	G	ADD	1536	2.708	4.447	-6.007	11.42	0.6089	0.5427
1	1:99101935:A:G	99101935	G	ADD	1536	2.708	4.447	-6.007	11.42	0.6089	0.5427
1	1:201025178:C:G	201025178	G	ADD	1536	-2.711	4.452	-11.44	6.016	-0.6089	0.5427
1	1:218945222:G:A	218945222	A	ADD	1536	-2.925	4.804	-12.34	6.491	-0.6088	0.5427
1	1:218945237:G:A	218945237	A	ADD	1536	-2.925	4.804	-12.34	6.491	-0.6088	0.5427
2	2:30936083:G:C	30936083	C	ADD	1536	3.885	6.382	-8.623	16.39	0.6088	0.5427
2	2:130024033:G:A	130024033	G	ADD	1536	-3.378	5.549	-14.25	7.497	-0.6088	0.5427
2	2:143258374:A:G	143258374	G	ADD	1536	-3.674	6.035	-15.5	8.154	-0.6089	0.5427
2	2:143262276:A:C	143262276	C	ADD	1536	-3.674	6.035	-15.5	8.154	-0.6089	0.5427
2	2:143263410:A:C	143263410	C	ADD	1536	-3.674	6.035	-15.5	8.154	-0.6089	0.5427
2	2:143264894:T:C	143264894	C	ADD	1536	-3.674	6.035	-15.5	8.154	-0.6089	0.5427
2	2:143265479:G:T	143265479	T	ADD	1536	-3.674	6.035	-15.5	8.154	-0.6089	0.5427
2	2:237068698:A:C	237068698	C	ADD	1536	-3.048	5.005	-12.86	6.762	-0.6089	0.5427
3	3:1884118:C:T	1884118	T	ADD	1536	4.026	6.612	-8.934	16.99	0.6088	0.5427
3	3:18946872:T:A	18946872	A	ADD	1536	5.41	8.887	-12.01	22.83	0.6088	0.5427
3	3:30730872:G:A	30730872	A	ADD	1536	2.581	4.24	-5.728	10.89	0.6089	0.5427
3	3:128263630:G:A	128263630	A	ADD	1536	-2.61	4.286	-11.01	5.792	-0.6088	0.5427
3	3:192018992:G:C	192018992	C	ADD	1536	-3.368	5.532	-14.21	7.475	-0.6089	0.5427
4	4:11390069:G:A	11390069	A	ADD	1536	-4.582	7.525	-19.33	10.17	-0.6089	0.5427
5	5:40993004:G:A	40993004	A	ADD	1536	-2.791	4.585	-11.78	6.195	-0.6088	0.5427
5	5:108502493:G:A	108502493	A	ADD	1536	3.883	6.378	-8.618	16.38	0.6088	0.5427
5	5:111151053:C:A	111151053	A	ADD	1536	-3.131	5.142	-13.21	6.947	-0.6089	0.5427
5	5:116907725:T:A	116907725	A	ADD	1536	-3.93	6.454	-16.58	8.719	-0.6089	0.5427
5	5:150236526:G:A	150236526	A	ADD	1536	-2.621	4.304	-11.06	5.815	-0.6089	0.5427
5	5:177614931:T:G	177614931	G	ADD	1536	-2.748	4.513	-11.59	6.098	-0.6089	0.5427
6	6:27998258:G:A	27998258	A	ADD	1536	-3.739	6.141	-15.78	8.298	-0.6088	0.5427
6	6:27999421:C:T	27999421	T	ADD	1536	-3.739	6.141	-15.78	8.298	-0.6088	0.5427
6	6:146401429:A:T	146401429	T	ADD	1536	2.878	4.727	-6.386	12.14	0.6089	0.5427
6	6:152530607:G:A	152530607	A	ADD	1536	-3.456	5.676	-14.58	7.668	-0.6089	0.5427
6	6:152531810:G:A	152531810	A	ADD	1536	-3.456	5.676	-14.58	7.668	-0.6089	0.5427
7	7:7234098:A:G	7234098	G	ADD	1536	2.586	4.248	-5.739	10.91	0.6088	0.5427
7	7:7234266:T:C	7234266	C	ADD	1536	2.586	4.248	-5.739	10.91	0.6088	0.5427
7	7:19596798:C:T	19596798	T	ADD	1536	-2.586	4.248	-10.91	5.739	-0.6089	0.5427
7	7:23148473:T:C	23148473	C	ADD	1536	-2.861	4.698	-12.07	6.348	-0.6089	0.5427
7	7:23148808:C:T	23148808	T	ADD	1536	-2.861	4.698	-12.07	6.348	-0.6089	0.5427
7	7:23149137:C:T	23149137	T	ADD	1536	-2.861	4.698	-12.07	6.348	-0.6089	0.5427
7	7:23150302:T:C	23150302	C	ADD	1536	-2.861	4.698	-12.07	6.348	-0.6089	0.5427
7	7:23152653:C:G	23152653	G	ADD	1536	-2.861	4.698	-12.07	6.348	-0.6089	0.5427
7	7:23158233:G:A	23158233	A	ADD	1536	-2.861	4.698	-12.07	6.348	-0.6089	0.5427
7	7:23158863:G:T	23158863	T	ADD	1536	-2.861	4.698	-12.07	6.348	-0.6089	0.5427
7	7:23159523:C:G	23159523	G	ADD	1536	-2.861	4.698	-12.07	6.348	-0.6089	0.5427
7	7:23160133:G:A	23160133	A	ADD	1536	-2.861	4.698	-12.07	6.348	-0.6089	0.5427
7	7:23160529:T:C	23160529	C	ADD	1536	-2.861	4.698	-12.07	6.348	-0.6089	0.5427
7	7:23160551:G:A	23160551	A	ADD	1536	-2.861	4.698	-12.07	6.348	-0.6089	0.5427
7	7:23161406:G:A	23161406	A	ADD	1536	-2.861	4.698	-12.07	6.348	-0.6089	0.5427
7	7:23162586:G:A	23162586	A	ADD	1536	-2.861	4.698	-12.07	6.348	-0.6089	0.5427
7	7:23162799:A:G	23162799	G	ADD	1536	-2.861	4.698	-12.07	6.348	-0.6089	0.5427
7	7:23163270:C:T	23163270	T	ADD	1536	-2.861	4.698	-12.07	6.348	-0.6089	0.5427
7	7:23164701:C:T	23164701	T	ADD	1536	-2.861	4.698	-12.07	6.348	-0.6089	0.5427
7	7:23166008:C:T	23166008	T	ADD	1536	-2.861	4.698	-12.07	6.348	-0.6089	0.5427
7	7:23166664:G:C	23166664	C	ADD	1536	-2.861	4.698	-12.07	6.348	-0.6089	0.5427
7	7:23166709:C:A	23166709	A	ADD	1536	-2.861	4.698	-12.07	6.348	-0.6089	0.5427
7	7:23169759:C:T	23169759	T	ADD	1536	-2.861	4.698	-12.07	6.348	-0.6089	0.5427
7	7:23170776:G:A	23170776	A	ADD	1536	-2.861	4.698	-12.07	6.348	-0.6089	0.5427
7	7:23174766:G:T	23174766	T	ADD	1536	-2.861	4.698	-12.07	6.348	-0.6089	0.5427
7	7:46287902:G:A	46287902	A	ADD	1536	3.67	6.028	-8.145	15.49	0.6088	0.5427
7	7:46288360:C:T	46288360	T	ADD	1536	3.67	6.028	-8.145	15.49	0.6088	0.5427
7	7:53024373:C:T	53024373	C	ADD	1536	3.305	5.429	-7.335	13.95	0.6089	0.5427
7	7:82841213:A:G	82841213	G	ADD	1536	-5.227	8.584	-22.05	11.6	-0.6089	0.5427
8	8:15807371:T:C	15807371	C	ADD	1536	2.702	4.437	-5.995	11.4	0.6089	0.5427
8	8:25629833:A:C	25629833	C	ADD	1536	2.651	4.354	-5.883	11.19	0.6089	0.5427
8	8:25634577:A:G	25634577	G	ADD	1536	2.651	4.354	-5.883	11.19	0.6089	0.5427
8	8:32524802:G:A	32524802	G	ADD	1536	-2.615	4.295	-11.03	5.803	-0.6089	0.5427
8	8:106328720:C:T	106328720	T	ADD	1536	4.476	7.35	-9.931	18.88	0.6089	0.5427
8	8:128121747:A:G	128121747	G	ADD	1536	3.136	5.152	-6.961	13.23	0.6088	0.5427
9	9:104795492:T:C	104795492	C	ADD	1536	-3.943	6.476	-16.64	8.75	-0.6088	0.5427
10	10:111980235:A:G	111980235	A	ADD	1536	-2.839	4.662	-11.98	6.299	-0.6089	0.5427
10	10:111981917:A:G	111981917	A	ADD	1536	-2.839	4.662	-11.98	6.299	-0.6089	0.5427
10	10:111983060:A:G	111983060	A	ADD	1536	-2.839	4.662	-11.98	6.299	-0.6089	0.5427
10	10:126241803:C:A	126241803	A	ADD	1536	3.108	5.104	-6.896	13.11	0.6089	0.5427
11	11:67175692:T:C	67175692	C	ADD	1536	-3.313	5.44	-13.98	7.35	-0.6089	0.5427
11	11:134142520:G:A	134142520	A	ADD	1536	2.635	4.328	-5.847	11.12	0.6089	0.5427
12	12:20907685:A:G	20907685	G	ADD	1536	-4.222	6.934	-17.81	9.369	-0.6088	0.5427
12	12:75971695:C:T	75971695	T	ADD	1536	-3.462	5.686	-14.61	7.682	-0.6088	0.5427
12	12:105997286:T:G	105997286	G	ADD	1536	-2.72	4.466	-11.47	6.034	-0.6089	0.5427
12	12:105998288:G:A	105998288	A	ADD	1536	-2.72	4.466	-11.47	6.034	-0.6089	0.5427
12	12:105998291:G:C	105998291	C	ADD	1536	-2.72	4.466	-11.47	6.034	-0.6089	0.5427
12	12:125201051:T:G	125201051	G	ADD	1536	-2.91	4.779	-12.28	6.458	-0.6088	0.5427
12	12:125201074:C:T	125201074	T	ADD	1536	-2.92	4.795	-12.32	6.478	-0.6089	0.5427
14	14:63968766:T:C	63968766	C	ADD	1536	2.824	4.638	-6.267	11.91	0.6089	0.5427
15	15:48270609:A:G	48270609	G	ADD	1536	-2.639	4.335	-11.13	5.856	-0.6089	0.5427
15	15:86165929:G:T	86165929	G	ADD	1536	2.568	4.218	-5.698	10.84	0.6089	0.5427
15	15:86166396:T:G	86166396	T	ADD	1536	2.568	4.218	-5.698	10.84	0.6089	0.5427
15	15:95710762:G:A	95710762	A	ADD	1536	2.58	4.237	-5.725	10.88	0.6088	0.5427
16	16:51672900:A:G	51672900	G	ADD	1536	5.061	8.312	-11.23	21.35	0.6089	0.5427
16	16:78158083:C:T	78158083	T	ADD	1536	-3.124	5.13	-13.18	6.931	-0.6089	0.5427
17	17:17347331:C:T	17347331	T	ADD	1536	-2.804	4.604	-11.83	6.221	-0.6089	0.5427
18	18:74965776:C:G	74965776	G	ADD	1536	2.749	4.515	-6.1	11.6	0.6089	0.5427
21	21:43200129:A:G	43200129	G	ADD	1536	-3.541	5.815	-14.94	7.857	-0.6089	0.5427
22	22:26893051:A:G	26893051	G	ADD	1536	-5.445	8.944	-22.97	12.08	-0.6089	0.5427
22	22:26896129:T:A	26896129	A	ADD	1536	-5.445	8.944	-22.97	12.08	-0.6089	0.5427
22	22:26896665:C:G	26896665	G	ADD	1536	-5.445	8.944	-22.97	12.08	-0.6089	0.5427
22	22:26903621:A:C	26903621	C	ADD	1536	-5.445	8.944	-22.97	12.08	-0.6089	0.5427
22	22:26905548:G:A	26905548	A	ADD	1536	-5.445	8.944	-22.97	12.08	-0.6089	0.5427
22	22:26906690:G:C	26906690	C	ADD	1536	-5.445	8.944	-22.97	12.08	-0.6089	0.5427
1	1:86929452:A:C	86929452	C	ADD	1536	-4.654	7.645	-19.64	10.33	-0.6087	0.5428
2	2:45611:C:T	45611	T	ADD	1536	-5.177	8.504	-21.84	11.49	-0.6088	0.5428
2	2:128431397:A:G	128431397	G	ADD	1536	-3.272	5.376	-13.81	7.264	-0.6087	0.5428
2	2:128431494:A:G	128431494	G	ADD	1536	-3.272	5.376	-13.81	7.264	-0.6087	0.5428
2	2:152159880:G:A	152159880	G	ADD	1536	-2.602	4.275	-10.98	5.777	-0.6087	0.5428
2	2:152163670:A:C	152163670	A	ADD	1536	-2.602	4.275	-10.98	5.777	-0.6087	0.5428
2	2:172375970:G:C	172375970	C	ADD	1536	-3.199	5.255	-13.5	7.101	-0.6087	0.5428
2	2:226084873:G:A	226084873	A	ADD	1536	2.929	4.811	-6.501	12.36	0.6088	0.5428
3	3:21791278:G:A	21791278	G	ADD	1536	-3.421	5.619	-14.43	7.593	-0.6087	0.5428
3	3:128315725:G:C	128315725	C	ADD	1536	2.644	4.343	-5.868	11.16	0.6087	0.5428
3	3:128316435:A:G	128316435	G	ADD	1536	2.644	4.343	-5.868	11.16	0.6087	0.5428
3	3:148683203:A:G	148683203	A	ADD	1536	2.518	4.136	-5.589	10.62	0.6087	0.5428
4	4:91796803:T:A	91796803	A	ADD	1536	-5.451	8.956	-23.01	12.1	-0.6087	0.5428
4	4:104391911:G:A	104391911	A	ADD	1536	4.492	7.38	-9.973	18.96	0.6087	0.5428
4	4:127783970:T:A	127783970	A	ADD	1536	3.007	4.94	-6.675	12.69	0.6087	0.5428
4	4:127784640:G:T	127784640	T	ADD	1536	3.007	4.94	-6.675	12.69	0.6087	0.5428
4	4:154459955:G:C	154459955	C	ADD	1536	-3.191	5.241	-13.46	7.082	-0.6087	0.5428
4	4:169336401:G:A	169336401	A	ADD	1536	-3.799	6.241	-16.03	8.433	-0.6087	0.5428
5	5:88725048:G:A	88725048	A	ADD	1536	-4.511	7.411	-19.04	10.01	-0.6087	0.5428
5	5:165151524:A:G	165151524	A	ADD	1536	-2.585	4.247	-10.91	5.739	-0.6087	0.5428
6	6:22236978:A:C	22236978	C	ADD	1536	-2.807	4.612	-11.85	6.232	-0.6087	0.5428
6	6:100236354:A:G	100236354	G	ADD	1536	-2.59	4.254	-10.93	5.749	-0.6087	0.5428
6	6:121525760:A:C	121525760	C	ADD	1536	4.299	7.064	-9.545	18.14	0.6087	0.5428
6	6:121541666:T:C	121541666	C	ADD	1536	4.299	7.064	-9.545	18.14	0.6087	0.5428
6	6:121546244:T:G	121546244	G	ADD	1536	4.299	7.064	-9.545	18.14	0.6087	0.5428
6	6:121547903:G:C	121547903	C	ADD	1536	4.299	7.064	-9.545	18.14	0.6087	0.5428
6	6:121551188:G:A	121551188	A	ADD	1536	4.299	7.064	-9.545	18.14	0.6087	0.5428
6	6:121557307:T:G	121557307	G	ADD	1536	4.299	7.064	-9.545	18.14	0.6087	0.5428
6	6:121558797:A:G	121558797	G	ADD	1536	4.299	7.064	-9.545	18.14	0.6087	0.5428
6	6:121558864:T:C	121558864	C	ADD	1536	4.299	7.064	-9.545	18.14	0.6087	0.5428
6	6:121560191:T:C	121560191	C	ADD	1536	4.299	7.064	-9.545	18.14	0.6087	0.5428
6	6:121560603:T:A	121560603	A	ADD	1536	4.299	7.064	-9.545	18.14	0.6087	0.5428
6	6:121568228:G:T	121568228	T	ADD	1536	4.299	7.064	-9.545	18.14	0.6087	0.5428
6	6:131167937:T:C	131167937	C	ADD	1536	-2.593	4.26	-10.94	5.756	-0.6088	0.5428
6	6:131170273:A:G	131170273	G	ADD	1536	-2.593	4.26	-10.94	5.756	-0.6088	0.5428
6	6:131965872:G:T	131965872	T	ADD	1536	-2.776	4.56	-11.71	6.161	-0.6088	0.5428
6	6:131972107:C:T	131972107	T	ADD	1536	-2.776	4.56	-11.71	6.161	-0.6088	0.5428
7	7:41594658:C:G	41594658	G	ADD	1536	3.763	6.182	-8.353	15.88	0.6087	0.5428
7	7:88500419:C:G	88500419	G	ADD	1536	3.893	6.396	-8.643	16.43	0.6087	0.5428
7	7:89005496:G:T	89005496	T	ADD	1536	-5.307	8.718	-22.39	11.78	-0.6088	0.5428
7	7:89009643:G:A	89009643	A	ADD	1536	-5.307	8.718	-22.39	11.78	-0.6088	0.5428
7	7:111500843:C:T	111500843	T	ADD	1536	2.702	4.438	-5.996	11.4	0.6088	0.5428
7	7:111501524:C:T	111501524	T	ADD	1536	2.702	4.438	-5.996	11.4	0.6088	0.5428
7	7:111501927:T:A	111501927	A	ADD	1536	2.702	4.438	-5.996	11.4	0.6088	0.5428
8	8:14359010:T:C	14359010	C	ADD	1536	3.979	6.537	-8.833	16.79	0.6087	0.5428
8	8:26814879:C:T	26814879	T	ADD	1536	-3.164	5.198	-13.35	7.023	-0.6087	0.5428
8	8:73454864:T:A	73454864	A	ADD	1536	-2.651	4.356	-11.19	5.886	-0.6086	0.5428
8	8:102972179:G:A	102972179	A	ADD	1536	2.715	4.46	-6.026	11.46	0.6087	0.5428
9	9:19108571:A:C	19108571	C	ADD	1536	-4.17	6.851	-17.6	9.257	-0.6087	0.5428
9	9:32673677:G:A	32673677	A	ADD	1536	-5.533	9.089	-23.35	12.28	-0.6088	0.5428
9	9:126522749:C:T	126522749	T	ADD	1536	-4.913	8.072	-20.73	10.91	-0.6086	0.5428
9	9:126534756:G:C	126534756	C	ADD	1536	-4.913	8.072	-20.73	10.91	-0.6086	0.5428
10	10:25714197:C:G	25714197	G	ADD	1536	-3.699	6.076	-15.61	8.21	-0.6087	0.5428
10	10:25714391:A:G	25714391	G	ADD	1536	-3.699	6.076	-15.61	8.21	-0.6087	0.5428
10	10:25717594:C:T	25717594	T	ADD	1536	-3.699	6.076	-15.61	8.21	-0.6087	0.5428
11	11:57202184:G:A	57202184	A	ADD	1536	4.558	7.488	-10.12	19.23	0.6087	0.5428
12	12:60240092:C:T	60240092	T	ADD	1536	3.757	6.172	-8.34	15.85	0.6087	0.5428
12	12:60240935:T:C	60240935	C	ADD	1536	3.757	6.172	-8.34	15.85	0.6087	0.5428
12	12:60242314:A:G	60242314	G	ADD	1536	3.757	6.172	-8.34	15.85	0.6087	0.5428
12	12:80271261:C:T	80271261	T	ADD	1536	2.881	4.733	-6.395	12.16	0.6088	0.5428
12	12:118158924:G:A	118158924	A	ADD	1536	3.197	5.253	-7.098	13.49	0.6087	0.5428
13	13:36147920:A:G	36147920	G	ADD	1536	-5.107	8.39	-21.55	11.34	-0.6087	0.5428
14	14:62314589:G:A	62314589	A	ADD	1536	-5.835	9.586	-24.62	12.95	-0.6087	0.5428
14	14:62315285:C:T	62315285	T	ADD	1536	-5.835	9.586	-24.62	12.95	-0.6087	0.5428
14	14:62318192:A:T	62318192	T	ADD	1536	-5.835	9.586	-24.62	12.95	-0.6087	0.5428
14	14:62331776:C:T	62331776	T	ADD	1536	-5.835	9.586	-24.62	12.95	-0.6087	0.5428
14	14:62332417:A:G	62332417	G	ADD	1536	-5.835	9.586	-24.62	12.95	-0.6087	0.5428
14	14:62336295:A:G	62336295	G	ADD	1536	-5.835	9.586	-24.62	12.95	-0.6087	0.5428
14	14:62337104:C:T	62337104	T	ADD	1536	-5.835	9.586	-24.62	12.95	-0.6087	0.5428
14	14:62337529:A:G	62337529	G	ADD	1536	-5.835	9.586	-24.62	12.95	-0.6087	0.5428
14	14:78657023:C:T	78657023	T	ADD	1536	-3.045	5.003	-12.85	6.76	-0.6087	0.5428
15	15:47879004:A:C	47879004	C	ADD	1536	-2.746	4.511	-11.59	6.095	-0.6087	0.5428
18	18:59048700:C:A	59048700	C	ADD	1536	-2.609	4.286	-11.01	5.792	-0.6087	0.5428
18	18:76586242:C:A	76586242	A	ADD	1536	-4.223	6.938	-17.82	9.375	-0.6087	0.5428
19	19:56022612:A:G	56022612	A	ADD	1536	2.621	4.307	-5.819	11.06	0.6087	0.5428
21	21:31163038:G:C	31163038	C	ADD	1536	4.149	6.815	-9.209	17.51	0.6087	0.5428
21	21:31179353:C:G	31179353	G	ADD	1536	4.149	6.815	-9.209	17.51	0.6087	0.5428
21	21:31179674:G:C	31179674	C	ADD	1536	4.149	6.815	-9.209	17.51	0.6087	0.5428
21	21:31189387:A:G	31189387	G	ADD	1536	4.149	6.815	-9.209	17.51	0.6087	0.5428
1	1:41900961:A:G	41900961	G	ADD	1536	-3.221	5.293	-13.59	7.152	-0.6086	0.5429
1	1:118011996:G:A	118011996	A	ADD	1536	-2.532	4.16	-10.68	5.622	-0.6086	0.5429
1	1:118012692:C:G	118012692	G	ADD	1536	-2.532	4.16	-10.68	5.622	-0.6086	0.5429
1	1:118018872:G:T	118018872	T	ADD	1536	-2.532	4.16	-10.68	5.622	-0.6086	0.5429
1	1:213961900:G:A	213961900	A	ADD	1536	-2.916	4.79	-12.3	6.473	-0.6086	0.5429
1	1:226032229:C:T	226032229	T	ADD	1536	-3.958	6.503	-16.7	8.788	-0.6086	0.5429
2	2:57257159:C:T	57257159	T	ADD	1536	3.309	5.437	-7.348	13.97	0.6085	0.5429
2	2:67674042:G:A	67674042	G	ADD	1536	-2.611	4.29	-11.02	5.798	-0.6085	0.5429
2	2:122015183:C:A	122015183	A	ADD	1536	4.222	6.938	-9.376	17.82	0.6086	0.5429
2	2:153967192:T:C	153967192	C	ADD	1536	-2.904	4.772	-12.26	6.449	-0.6086	0.5429
2	2:153968637:A:G	153968637	G	ADD	1536	-2.904	4.772	-12.26	6.449	-0.6086	0.5429
2	2:234729895:G:A	234729895	A	ADD	1536	-2.678	4.4	-11.3	5.945	-0.6086	0.5429
3	3:7843230:G:C	7843230	C	ADD	1536	2.977	4.892	-6.611	12.57	0.6085	0.5429
3	3:107849273:G:A	107849273	A	ADD	1536	-3.152	5.179	-13.3	6.998	-0.6086	0.5429
3	3:115529696:C:A	115529696	A	ADD	1536	-4.03	6.622	-17.01	8.949	-0.6085	0.5429
3	3:155585120:G:C	155585120	C	ADD	1536	-3.743	6.15	-15.8	8.311	-0.6086	0.5429
3	3:155589421:C:T	155589421	T	ADD	1536	-3.743	6.15	-15.8	8.311	-0.6086	0.5429
3	3:155591078:A:T	155591078	T	ADD	1536	-3.743	6.15	-15.8	8.311	-0.6086	0.5429
3	3:155602079:G:A	155602079	A	ADD	1536	-3.743	6.15	-15.8	8.311	-0.6086	0.5429
3	3:155606862:A:G	155606862	G	ADD	1536	-3.743	6.15	-15.8	8.311	-0.6086	0.5429
3	3:160459601:G:A	160459601	A	ADD	1536	5.684	9.341	-12.62	23.99	0.6085	0.5429
3	3:160460477:A:G	160460477	G	ADD	1536	5.684	9.341	-12.62	23.99	0.6085	0.5429
3	3:160462363:A:C	160462363	C	ADD	1536	5.684	9.341	-12.62	23.99	0.6085	0.5429
3	3:193887636:G:A	193887636	A	ADD	1536	-3.941	6.475	-16.63	8.75	-0.6086	0.5429
4	4:28765818:G:A	28765818	A	ADD	1536	-3.153	5.181	-13.31	7.001	-0.6085	0.5429
4	4:28766459:A:T	28766459	T	ADD	1536	-3.153	5.181	-13.31	7.001	-0.6085	0.5429
4	4:28766657:G:C	28766657	C	ADD	1536	-3.153	5.181	-13.31	7.001	-0.6085	0.5429
4	4:28769118:G:A	28769118	A	ADD	1536	-3.153	5.181	-13.31	7.001	-0.6085	0.5429
4	4:28771034:G:A	28771034	A	ADD	1536	-3.153	5.181	-13.31	7.001	-0.6085	0.5429
4	4:28775436:A:T	28775436	T	ADD	1536	-3.153	5.181	-13.31	7.001	-0.6085	0.5429
4	4:30255443:G:C	30255443	C	ADD	1536	3.187	5.236	-7.077	13.45	0.6086	0.5429
4	4:30263272:A:T	30263272	T	ADD	1536	3.187	5.236	-7.077	13.45	0.6086	0.5429
4	4:32436226:A:T	32436226	T	ADD	1536	-2.919	4.796	-12.32	6.481	-0.6086	0.5429
4	4:32436416:A:T	32436416	T	ADD	1536	-2.919	4.796	-12.32	6.481	-0.6086	0.5429
4	4:32437198:G:T	32437198	T	ADD	1536	-2.919	4.796	-12.32	6.481	-0.6086	0.5429
4	4:32437731:A:C	32437731	C	ADD	1536	-2.919	4.796	-12.32	6.481	-0.6086	0.5429
4	4:32440701:C:T	32440701	T	ADD	1536	-2.919	4.796	-12.32	6.481	-0.6086	0.5429
4	4:81227964:G:A	81227964	G	ADD	1536	2.553	4.196	-5.67	10.78	0.6086	0.5429
4	4:110249227:C:T	110249227	T	ADD	1536	4.706	7.732	-10.45	19.86	0.6086	0.5429
5	5:98285285:G:A	98285285	A	ADD	1536	4.943	8.123	-10.98	20.86	0.6085	0.5429
5	5:115267738:T:C	115267738	C	ADD	1536	-2.639	4.336	-11.14	5.86	-0.6085	0.5429
5	5:115268751:A:C	115268751	C	ADD	1536	-2.639	4.336	-11.14	5.86	-0.6085	0.5429
5	5:115269268:A:C	115269268	C	ADD	1536	-2.639	4.336	-11.14	5.86	-0.6085	0.5429
5	5:115270432:A:G	115270432	G	ADD	1536	-2.639	4.336	-11.14	5.86	-0.6085	0.5429
5	5:115270951:A:G	115270951	G	ADD	1536	-2.639	4.336	-11.14	5.86	-0.6085	0.5429
6	6:8280743:G:A	8280743	A	ADD	1536	-3.05	5.011	-12.87	6.772	-0.6085	0.5429
6	6:22015546:T:C	22015546	C	ADD	1536	-2.753	4.523	-11.62	6.112	-0.6086	0.5429
6	6:29761253:G:A	29761253	A	ADD	1536	-3.264	5.364	-13.78	7.249	-0.6086	0.5429
6	6:49572246:G:T	49572246	T	ADD	1536	-3.77	6.195	-15.91	8.371	-0.6086	0.5429
6	6:99925443:C:T	99925443	T	ADD	1536	2.83	4.65	-6.284	11.94	0.6085	0.5429
6	6:99933680:C:A	99933680	A	ADD	1536	2.83	4.65	-6.284	11.94	0.6085	0.5429
6	6:99937453:A:T	99937453	T	ADD	1536	2.83	4.65	-6.284	11.94	0.6085	0.5429
6	6:124506901:A:C	124506901	C	ADD	1536	4.475	7.353	-9.937	18.89	0.6086	0.5429
6	6:124507628:A:G	124507628	G	ADD	1536	4.475	7.353	-9.937	18.89	0.6086	0.5429
6	6:131857026:G:A	131857026	A	ADD	1536	-3.532	5.803	-14.91	7.842	-0.6086	0.5429
7	7:12480250:T:C	12480250	C	ADD	1536	2.731	4.488	-6.066	11.53	0.6085	0.5429
7	7:14848578:T:C	14848578	C	ADD	1536	3.653	6.003	-8.113	15.42	0.6085	0.5429
7	7:16913557:A:T	16913557	T	ADD	1536	2.805	4.609	-6.228	11.84	0.6086	0.5429
7	7:18737866:C:T	18737866	T	ADD	1536	-2.986	4.906	-12.6	6.631	-0.6086	0.5429
7	7:23126998:G:A	23126998	A	ADD	1536	-2.862	4.704	-12.08	6.357	-0.6085	0.5429
7	7:83642384:G:A	83642384	A	ADD	1536	3.047	5.006	-6.765	12.86	0.6086	0.5429
8	8:16202175:A:G	16202175	G	ADD	1536	-4.051	6.658	-17.1	8.998	-0.6085	0.5429
8	8:16207339:T:C	16207339	C	ADD	1536	-4.051	6.658	-17.1	8.998	-0.6085	0.5429
8	8:80246555:A:T	80246555	T	ADD	1536	-4.695	7.715	-19.82	10.43	-0.6086	0.5429
10	10:2637022:A:C	2637022	A	ADD	1536	-2.906	4.776	-12.27	6.455	-0.6085	0.5429
10	10:2637072:T:G	2637072	T	ADD	1536	-2.906	4.776	-12.27	6.455	-0.6085	0.5429
12	12:42246534:T:C	42246534	C	ADD	1536	-3.264	5.363	-13.78	7.248	-0.6085	0.5429
12	12:114588144:C:T	114588144	T	ADD	1536	3.694	6.07	-8.203	15.59	0.6085	0.5429
14	14:26885912:C:A	26885912	A	ADD	1536	-2.606	4.282	-11	5.787	-0.6086	0.5429
14	14:75331740:T:C	75331740	C	ADD	1536	-2.555	4.198	-10.78	5.673	-0.6086	0.5429
14	14:75334096:G:T	75334096	T	ADD	1536	-2.555	4.198	-10.78	5.673	-0.6086	0.5429
14	14:75334199:T:C	75334199	C	ADD	1536	-2.555	4.198	-10.78	5.673	-0.6086	0.5429
16	16:82817006:C:T	82817006	T	ADD	1536	-2.984	4.904	-12.59	6.627	-0.6086	0.5429
16	16:82817263:A:G	82817263	G	ADD	1536	-2.984	4.904	-12.59	6.627	-0.6086	0.5429
18	18:22212618:G:A	22212618	A	ADD	1536	-3.324	5.463	-14.03	7.382	-0.6085	0.5429
19	19:51263296:C:A	51263296	A	ADD	1536	-2.7	4.438	-11.4	5.997	-0.6085	0.5429
21	21:24505503:G:A	24505503	A	ADD	1536	-4.51	7.412	-19.04	10.02	-0.6085	0.5429
21	21:24507951:A:C	24507951	C	ADD	1536	-4.51	7.412	-19.04	10.02	-0.6085	0.5429
1	1:101407519:A:G	101407519	G	ADD	1536	3.414	5.611	-7.584	14.41	0.6084	0.543
1	1:238459171:G:T	238459171	T	ADD	1536	-2.532	4.161	-10.69	5.624	-0.6084	0.543
1	1:238461556:C:A	238461556	A	ADD	1536	-2.532	4.161	-10.69	5.624	-0.6084	0.543
1	1:238462157:G:A	238462157	A	ADD	1536	-2.532	4.161	-10.69	5.624	-0.6084	0.543
2	2:13726405:C:T	13726405	T	ADD	1536	-3.307	5.434	-13.96	7.345	-0.6085	0.543
2	2:57803775:T:C	57803775	T	ADD	1536	-2.656	4.366	-11.21	5.9	-0.6085	0.543
2	2:237062961:T:C	237062961	C	ADD	1536	-3.045	5.005	-12.85	6.763	-0.6085	0.543
2	2:237063065:A:G	237063065	G	ADD	1536	-3.045	5.005	-12.85	6.763	-0.6085	0.543
2	2:237064782:T:C	237064782	C	ADD	1536	-3.045	5.005	-12.85	6.763	-0.6085	0.543
2	2:237065805:A:G	237065805	G	ADD	1536	-3.045	5.005	-12.85	6.763	-0.6085	0.543
2	2:237067386:T:C	237067386	C	ADD	1536	-3.045	5.005	-12.85	6.763	-0.6085	0.543
3	3:38777233:C:T	38777233	T	ADD	1536	-2.587	4.252	-10.92	5.746	-0.6085	0.543
3	3:68598885:G:A	68598885	A	ADD	1536	3.039	4.994	-6.749	12.83	0.6085	0.543
4	4:93691149:A:T	93691149	T	ADD	1536	-4.418	7.262	-18.65	9.815	-0.6084	0.543
4	4:93691150:A:T	93691150	T	ADD	1536	-4.418	7.262	-18.65	9.815	-0.6084	0.543
4	4:93691318:A:G	93691318	G	ADD	1536	-4.418	7.262	-18.65	9.815	-0.6084	0.543
4	4:93692852:T:G	93692852	G	ADD	1536	-4.418	7.262	-18.65	9.815	-0.6084	0.543
4	4:93697832:T:C	93697832	C	ADD	1536	-4.418	7.262	-18.65	9.815	-0.6084	0.543
4	4:93698423:A:T	93698423	T	ADD	1536	-4.418	7.262	-18.65	9.815	-0.6084	0.543
4	4:176646762:G:A	176646762	A	ADD	1536	-2.86	4.7	-12.07	6.352	-0.6085	0.543
4	4:189831920:G:A	189831920	A	ADD	1536	4.24	6.97	-9.42	17.9	0.6084	0.543
5	5:170051876:G:A	170051876	A	ADD	1536	-4.738	7.788	-20	10.53	-0.6084	0.543
6	6:3014738:C:T	3014738	T	ADD	1536	3.505	5.76	-7.785	14.8	0.6084	0.543
6	6:29709794:C:T	29709794	T	ADD	1536	2.882	4.737	-6.402	12.17	0.6084	0.543
6	6:29709812:C:T	29709812	T	ADD	1536	2.882	4.737	-6.402	12.17	0.6084	0.543
6	6:29709949:C:T	29709949	T	ADD	1536	2.882	4.737	-6.402	12.17	0.6084	0.543
6	6:29710831:G:A	29710831	A	ADD	1536	2.882	4.737	-6.402	12.17	0.6084	0.543
6	6:32666635:C:T	32666635	T	ADD	1536	-5.304	8.718	-22.39	11.78	-0.6084	0.543
6	6:32666651:G:T	32666651	T	ADD	1536	-5.304	8.718	-22.39	11.78	-0.6084	0.543
6	6:32666660:C:T	32666660	T	ADD	1536	-5.304	8.718	-22.39	11.78	-0.6084	0.543
6	6:40350399:T:C	40350399	C	ADD	1536	-3.407	5.6	-14.38	7.569	-0.6084	0.543
6	6:67083784:G:A	67083784	A	ADD	1536	-4.183	6.875	-17.66	9.292	-0.6085	0.543
6	6:75482745:C:G	75482745	G	ADD	1536	3.068	5.042	-6.814	12.95	0.6084	0.543
6	6:75484219:G:A	75484219	A	ADD	1536	3.068	5.042	-6.814	12.95	0.6084	0.543
6	6:75486403:T:C	75486403	C	ADD	1536	3.068	5.042	-6.814	12.95	0.6084	0.543
6	6:75487346:G:A	75487346	A	ADD	1536	3.068	5.042	-6.814	12.95	0.6084	0.543
6	6:105125967:G:A	105125967	G	ADD	1536	2.601	4.275	-5.777	10.98	0.6084	0.543
6	6:137810144:G:A	137810144	A	ADD	1536	3.657	6.01	-8.123	15.44	0.6084	0.543
7	7:12859885:G:C	12859885	C	ADD	1536	-2.551	4.193	-10.77	5.667	-0.6084	0.543
7	7:44169755:G:A	44169755	A	ADD	1536	3.068	5.043	-6.816	12.95	0.6084	0.543
7	7:44173125:G:A	44173125	A	ADD	1536	3.068	5.043	-6.816	12.95	0.6084	0.543
7	7:44174140:C:T	44174140	T	ADD	1536	3.068	5.043	-6.816	12.95	0.6084	0.543
7	7:51170933:T:C	51170933	T	ADD	1536	2.568	4.22	-5.704	10.84	0.6085	0.543
7	7:103876671:T:C	103876671	T	ADD	1536	-2.567	4.218	-10.83	5.701	-0.6085	0.543
8	8:11565087:C:A	11565087	A	ADD	1536	-4.294	7.057	-18.13	9.538	-0.6085	0.543
8	8:18510633:A:G	18510633	G	ADD	1536	-3.514	5.777	-14.84	7.808	-0.6084	0.543
8	8:54434997:G:A	54434997	A	ADD	1536	-3.437	5.649	-14.51	7.635	-0.6083	0.543
8	8:80507414:G:A	80507414	A	ADD	1536	3.029	4.979	-6.729	12.79	0.6084	0.543
8	8:129421835:G:A	129421835	A	ADD	1536	2.939	4.831	-6.529	12.41	0.6083	0.543
8	8:129425504:C:T	129425504	T	ADD	1536	2.939	4.831	-6.529	12.41	0.6083	0.543
11	11:70427647:T:A	70427647	A	ADD	1536	4.465	7.339	-9.92	18.85	0.6084	0.543
12	12:7298205:A:C	7298205	C	ADD	1536	-3.771	6.199	-15.92	8.379	-0.6083	0.543
12	12:7298376:T:C	7298376	C	ADD	1536	-3.771	6.199	-15.92	8.379	-0.6083	0.543
12	12:25051358:G:A	25051358	A	ADD	1536	5.59	9.188	-12.42	23.6	0.6083	0.543
12	12:95434116:T:A	95434116	A	ADD	1536	-3.39	5.572	-14.31	7.531	-0.6084	0.543
12	12:125897510:G:A	125897510	A	ADD	1536	4.411	7.251	-9.8	18.62	0.6083	0.543
13	13:32889363:G:A	32889363	A	ADD	1536	3.395	5.58	-7.543	14.33	0.6083	0.543
13	13:106753936:G:A	106753936	A	ADD	1536	2.717	4.466	-6.036	11.47	0.6084	0.543
13	13:107037750:C:A	107037750	A	ADD	1536	-2.599	4.271	-10.97	5.773	-0.6084	0.543
13	13:114912023:C:T	114912023	T	ADD	1536	-4.815	7.915	-20.33	10.7	-0.6084	0.543
13	13:114916034:C:T	114916034	T	ADD	1536	-4.815	7.915	-20.33	10.7	-0.6084	0.543
13	13:114916036:T:A	114916036	A	ADD	1536	-4.815	7.915	-20.33	10.7	-0.6084	0.543
13	13:114916750:C:T	114916750	T	ADD	1536	-4.815	7.915	-20.33	10.7	-0.6084	0.543
14	14:40268950:T:C	40268950	T	ADD	1536	2.715	4.463	-6.032	11.46	0.6083	0.543
14	14:82870063:T:C	82870063	C	ADD	1536	5.154	8.471	-11.45	21.76	0.6084	0.543
14	14:82871293:C:T	82871293	T	ADD	1536	5.154	8.471	-11.45	21.76	0.6084	0.543
14	14:82871298:T:G	82871298	G	ADD	1536	5.154	8.471	-11.45	21.76	0.6084	0.543
14	14:82871958:T:C	82871958	C	ADD	1536	5.154	8.471	-11.45	21.76	0.6084	0.543
14	14:82873171:C:T	82873171	T	ADD	1536	5.154	8.471	-11.45	21.76	0.6084	0.543
14	14:82873707:A:C	82873707	C	ADD	1536	5.154	8.471	-11.45	21.76	0.6084	0.543
14	14:82873821:A:C	82873821	C	ADD	1536	5.154	8.471	-11.45	21.76	0.6084	0.543
14	14:82875110:T:C	82875110	C	ADD	1536	5.154	8.471	-11.45	21.76	0.6084	0.543
16	16:10903108:A:G	10903108	G	ADD	1536	2.825	4.643	-6.276	11.93	0.6084	0.543
16	16:54036834:T:C	54036834	C	ADD	1536	-2.571	4.225	-10.85	5.711	-0.6084	0.543
16	16:54037971:T:G	54037971	G	ADD	1536	-2.571	4.225	-10.85	5.711	-0.6084	0.543
16	16:54038588:G:A	54038588	A	ADD	1536	-2.571	4.225	-10.85	5.711	-0.6084	0.543
17	17:30858969:A:G	30858969	A	ADD	1536	-2.508	4.122	-10.59	5.571	-0.6084	0.543
17	17:65717090:T:C	65717090	C	ADD	1536	-3.574	5.874	-15.09	7.938	-0.6084	0.543
18	18:9869011:A:C	9869011	C	ADD	1536	-4.438	7.294	-18.73	9.858	-0.6084	0.543
18	18:35839365:G:A	35839365	G	ADD	1536	2.605	4.282	-5.787	11	0.6085	0.543
20	20:8039705:T:G	8039705	T	ADD	1536	-2.569	4.222	-10.84	5.707	-0.6084	0.543
20	20:16066764:G:A	16066764	A	ADD	1536	2.873	4.722	-6.382	12.13	0.6085	0.543
20	20:16091136:G:A	16091136	A	ADD	1536	-3.834	6.302	-16.19	8.517	-0.6084	0.543
20	20:16091258:C:A	16091258	A	ADD	1536	-3.834	6.302	-16.19	8.517	-0.6084	0.543
20	20:16091259:C:T	16091259	T	ADD	1536	-3.834	6.302	-16.19	8.517	-0.6084	0.543
20	20:16091763:T:G	16091763	G	ADD	1536	-3.834	6.302	-16.19	8.517	-0.6084	0.543
20	20:16093240:C:T	16093240	T	ADD	1536	-3.834	6.302	-16.19	8.517	-0.6084	0.543
20	20:16094364:G:A	16094364	A	ADD	1536	-3.834	6.302	-16.19	8.517	-0.6084	0.543
20	20:16094590:G:A	16094590	A	ADD	1536	-3.834	6.302	-16.19	8.517	-0.6084	0.543
20	20:16099787:T:C	16099787	C	ADD	1536	-3.834	6.302	-16.19	8.517	-0.6084	0.543
20	20:16101852:G:A	16101852	A	ADD	1536	-3.834	6.302	-16.19	8.517	-0.6084	0.543
21	21:29778032:G:A	29778032	A	ADD	1536	-2.602	4.276	-10.98	5.78	-0.6084	0.543
1	1:6427153:G:A	6427153	A	ADD	1536	-3.899	6.409	-16.46	8.663	-0.6083	0.5431
1	1:6427563:T:G	6427563	G	ADD	1536	-3.899	6.409	-16.46	8.663	-0.6083	0.5431
1	1:47281827:C:T	47281827	T	ADD	1536	3.292	5.412	-7.315	13.9	0.6083	0.5431
1	1:204571918:C:T	204571918	T	ADD	1536	5.514	9.066	-12.25	23.28	0.6083	0.5431
1	1:204731633:C:T	204731633	C	ADD	1536	-2.603	4.279	-10.99	5.784	-0.6082	0.5431
1	1:226919119:A:G	226919119	G	ADD	1536	2.86	4.702	-6.355	12.08	0.6082	0.5431
2	2:241864454:C:G	241864454	G	ADD	1536	-3.012	4.951	-12.72	6.692	-0.6083	0.5431
3	3:1123704:C:T	1123704	T	ADD	1536	4.762	7.828	-10.58	20.1	0.6083	0.5431
3	3:124229120:G:A	124229120	A	ADD	1536	2.919	4.798	-6.485	12.32	0.6083	0.5431
4	4:10038542:G:A	10038542	A	ADD	1536	2.636	4.333	-5.857	11.13	0.6083	0.5431
4	4:181801052:A:G	181801052	G	ADD	1536	3.521	5.787	-7.822	14.86	0.6083	0.5431
6	6:110761189:A:G	110761189	G	ADD	1536	-5.293	8.702	-22.35	11.76	-0.6082	0.5431
6	6:143796333:A:G	143796333	G	ADD	1536	-2.753	4.526	-11.62	6.117	-0.6083	0.5431
6	6:163259260:G:A	163259260	G	ADD	1536	-2.591	4.26	-10.94	5.758	-0.6082	0.5431
7	7:21856151:G:A	21856151	G	ADD	1536	3.363	5.529	-7.473	14.2	0.6083	0.5431
7	7:33735168:C:T	33735168	T	ADD	1536	-3.111	5.113	-13.13	6.911	-0.6083	0.5431
7	7:33735805:T:C	33735805	C	ADD	1536	-3.111	5.113	-13.13	6.911	-0.6083	0.5431
8	8:102960337:A:G	102960337	G	ADD	1536	5.058	8.316	-11.24	21.36	0.6082	0.5431
10	10:97997968:T:G	97997968	G	ADD	1536	-2.826	4.646	-11.93	6.279	-0.6083	0.5431
10	10:97998226:C:T	97998226	T	ADD	1536	-2.826	4.646	-11.93	6.279	-0.6083	0.5431
10	10:97998584:G:A	97998584	A	ADD	1536	-2.826	4.646	-11.93	6.279	-0.6083	0.5431
10	10:97999858:T:C	97999858	C	ADD	1536	-2.826	4.646	-11.93	6.279	-0.6083	0.5431
10	10:98002232:C:T	98002232	T	ADD	1536	-2.826	4.646	-11.93	6.279	-0.6083	0.5431
10	10:125206633:G:T	125206633	T	ADD	1536	-2.658	4.369	-11.22	5.905	-0.6083	0.5431
10	10:132484085:A:T	132484085	T	ADD	1536	4.222	6.94	-9.38	17.82	0.6083	0.5431
11	11:45405840:C:T	45405840	T	ADD	1536	2.995	4.924	-6.656	12.65	0.6083	0.5431
11	11:65380385:G:C	65380385	C	ADD	1536	-4.248	6.984	-17.94	9.44	-0.6083	0.5431
11	11:72336831:C:G	72336831	G	ADD	1536	-3.668	6.03	-15.49	8.152	-0.6082	0.5431
12	12:4917934:G:A	4917934	A	ADD	1536	-3.189	5.244	-13.47	7.089	-0.6082	0.5431
12	12:18326348:A:G	18326348	A	ADD	1536	2.555	4.2	-5.677	10.79	0.6082	0.5431
12	12:43013961:C:T	43013961	T	ADD	1536	4.463	7.338	-9.918	18.84	0.6083	0.5431
12	12:43014699:C:T	43014699	T	ADD	1536	4.463	7.338	-9.918	18.84	0.6083	0.5431
12	12:43016195:G:T	43016195	T	ADD	1536	4.463	7.338	-9.918	18.84	0.6083	0.5431
12	12:97919701:A:T	97919701	T	ADD	1536	-5.766	9.478	-24.34	12.81	-0.6083	0.5431
13	13:65135347:C:T	65135347	T	ADD	1536	2.888	4.748	-6.417	12.19	0.6083	0.5431
13	13:65145174:A:T	65145174	T	ADD	1536	2.888	4.748	-6.417	12.19	0.6083	0.5431
16	16:86393579:G:T	86393579	T	ADD	1536	-2.593	4.263	-10.95	5.761	-0.6083	0.5431
17	17:17650092:G:A	17650092	A	ADD	1536	2.745	4.513	-6.1	11.59	0.6082	0.5431
17	17:17650750:A:G	17650750	G	ADD	1536	2.745	4.513	-6.1	11.59	0.6082	0.5431
17	17:61201358:G:A	61201358	A	ADD	1536	3.926	6.455	-8.724	16.58	0.6083	0.5431
1	1:175831314:C:A	175831314	A	ADD	1536	-2.813	4.625	-11.88	6.253	-0.6081	0.5432
1	1:218769441:C:T	218769441	T	ADD	1536	-2.715	4.465	-11.47	6.036	-0.608	0.5432
2	2:23011804:T:C	23011804	C	ADD	1536	3.709	6.1	-8.246	15.66	0.6081	0.5432
2	2:38362399:G:C	38362399	C	ADD	1536	-4.461	7.336	-18.84	9.918	-0.6081	0.5432
2	2:46018653:C:A	46018653	A	ADD	1536	-3.496	5.748	-14.76	7.771	-0.6081	0.5432
2	2:49283946:G:A	49283946	A	ADD	1536	-2.812	4.624	-11.88	6.251	-0.6082	0.5432
2	2:58588487:A:G	58588487	G	ADD	1536	-2.993	4.922	-12.64	6.654	-0.6081	0.5432
3	3:1298990:G:T	1298990	T	ADD	1536	-4.569	7.513	-19.3	10.16	-0.6082	0.5432
3	3:3664125:C:T	3664125	T	ADD	1536	-2.716	4.466	-11.47	6.037	-0.6081	0.5432
3	3:96681559:C:A	96681559	A	ADD	1536	4.034	6.634	-8.968	17.04	0.6081	0.5432
3	3:96682657:C:T	96682657	T	ADD	1536	4.034	6.634	-8.968	17.04	0.6081	0.5432
4	4:7714212:G:A	7714212	G	ADD	1536	2.628	4.321	-5.841	11.1	0.6081	0.5432
4	4:189061464:C:T	189061464	T	ADD	1536	3.191	5.248	-7.095	13.48	0.6081	0.5432
4	4:189061823:G:A	189061823	A	ADD	1536	3.191	5.248	-7.095	13.48	0.6081	0.5432
5	5:54001948:A:T	54001948	T	ADD	1536	4.458	7.332	-9.912	18.83	0.6081	0.5432
5	5:82963921:G:C	82963921	G	ADD	1536	2.586	4.252	-5.748	10.92	0.6081	0.5432
6	6:13337250:A:C	13337250	C	ADD	1536	-2.76	4.538	-11.65	6.134	-0.6082	0.5432
6	6:25710410:C:T	25710410	T	ADD	1536	-5.076	8.346	-21.43	11.28	-0.6082	0.5432
6	6:155295590:G:A	155295590	A	ADD	1536	2.738	4.503	-6.088	11.56	0.6081	0.5432
7	7:120948460:G:C	120948460	C	ADD	1536	-2.808	4.618	-11.86	6.243	-0.6081	0.5432
7	7:120949542:G:C	120949542	C	ADD	1536	-2.808	4.618	-11.86	6.243	-0.6081	0.5432
7	7:135904504:G:A	135904504	G	ADD	1536	-2.948	4.847	-12.45	6.553	-0.6082	0.5432
8	8:26126137:G:A	26126137	G	ADD	1536	-2.554	4.199	-10.78	5.677	-0.6081	0.5432
8	8:73687200:A:C	73687200	C	ADD	1536	2.581	4.244	-5.737	10.9	0.6081	0.5432
9	9:8870985:A:C	8870985	C	ADD	1536	-3.46	5.691	-14.61	7.694	-0.6081	0.5432
9	9:131798561:A:G	131798561	G	ADD	1536	-3.311	5.444	-13.98	7.36	-0.6081	0.5432
9	9:131799261:C:T	131799261	T	ADD	1536	-3.311	5.444	-13.98	7.36	-0.6081	0.5432
10	10:12518916:G:C	12518916	C	ADD	1536	4.676	7.69	-10.4	19.75	0.6081	0.5432
10	10:129441483:C:T	129441483	T	ADD	1536	-3.841	6.316	-16.22	8.538	-0.6082	0.5432
11	11:67927928:C:T	67927928	T	ADD	1536	-3.076	5.059	-12.99	6.84	-0.6081	0.5432
11	11:67932647:G:A	67932647	A	ADD	1536	-3.076	5.059	-12.99	6.84	-0.6081	0.5432
11	11:67932768:T:C	67932768	C	ADD	1536	-3.076	5.059	-12.99	6.84	-0.6081	0.5432
11	11:67936397:G:C	67936397	C	ADD	1536	-3.076	5.059	-12.99	6.84	-0.6081	0.5432
11	11:67937992:A:G	67937992	G	ADD	1536	-3.076	5.059	-12.99	6.84	-0.6081	0.5432
11	11:67938848:A:C	67938848	C	ADD	1536	-3.076	5.059	-12.99	6.84	-0.6081	0.5432
11	11:67940243:C:A	67940243	A	ADD	1536	-3.076	5.059	-12.99	6.84	-0.6081	0.5432
11	11:67946078:G:T	67946078	T	ADD	1536	-3.076	5.059	-12.99	6.84	-0.6081	0.5432
11	11:67948384:T:C	67948384	C	ADD	1536	-3.076	5.059	-12.99	6.84	-0.6081	0.5432
11	11:67948792:G:A	67948792	A	ADD	1536	-3.076	5.059	-12.99	6.84	-0.6081	0.5432
11	11:67950117:C:A	67950117	A	ADD	1536	-3.076	5.059	-12.99	6.84	-0.6081	0.5432
11	11:67953129:A:G	67953129	G	ADD	1536	-3.076	5.059	-12.99	6.84	-0.6081	0.5432
11	11:67955197:G:A	67955197	A	ADD	1536	-3.076	5.059	-12.99	6.84	-0.6081	0.5432
11	11:67955205:G:A	67955205	A	ADD	1536	-3.076	5.059	-12.99	6.84	-0.6081	0.5432
11	11:67956098:C:T	67956098	T	ADD	1536	-3.076	5.059	-12.99	6.84	-0.6081	0.5432
11	11:67960709:T:C	67960709	C	ADD	1536	-3.076	5.059	-12.99	6.84	-0.6081	0.5432
11	11:67961959:C:G	67961959	G	ADD	1536	-3.076	5.059	-12.99	6.84	-0.6081	0.5432
11	11:67967508:C:T	67967508	T	ADD	1536	-3.076	5.059	-12.99	6.84	-0.6081	0.5432
11	11:67968159:T:A	67968159	A	ADD	1536	-3.076	5.059	-12.99	6.84	-0.6081	0.5432
11	11:67973214:A:C	67973214	C	ADD	1536	-3.076	5.059	-12.99	6.84	-0.6081	0.5432
11	11:67975352:G:T	67975352	T	ADD	1536	-3.076	5.059	-12.99	6.84	-0.6081	0.5432
11	11:67975555:C:G	67975555	G	ADD	1536	-3.076	5.059	-12.99	6.84	-0.6081	0.5432
11	11:67975720:C:T	67975720	T	ADD	1536	-3.076	5.059	-12.99	6.84	-0.6081	0.5432
11	11:67975884:C:T	67975884	T	ADD	1536	-3.076	5.059	-12.99	6.84	-0.6081	0.5432
11	11:67979510:T:C	67979510	C	ADD	1536	-3.076	5.059	-12.99	6.84	-0.6081	0.5432
11	11:67982370:G:C	67982370	C	ADD	1536	-3.076	5.059	-12.99	6.84	-0.6081	0.5432
11	11:67984224:C:T	67984224	T	ADD	1536	-3.076	5.059	-12.99	6.84	-0.6081	0.5432
11	11:67986646:C:T	67986646	T	ADD	1536	-3.076	5.059	-12.99	6.84	-0.6081	0.5432
11	11:67987943:T:C	67987943	C	ADD	1536	-3.076	5.059	-12.99	6.84	-0.6081	0.5432
11	11:67988617:A:G	67988617	G	ADD	1536	-3.076	5.059	-12.99	6.84	-0.6081	0.5432
11	11:67988679:C:A	67988679	A	ADD	1536	-3.076	5.059	-12.99	6.84	-0.6081	0.5432
11	11:96001485:A:C	96001485	A	ADD	1536	-2.594	4.266	-10.95	5.766	-0.6082	0.5432
11	11:110568741:T:C	110568741	C	ADD	1536	-2.949	4.849	-12.45	6.556	-0.6081	0.5432
12	12:7298659:C:A	7298659	A	ADD	1536	-3.891	6.399	-16.43	8.651	-0.6081	0.5432
12	12:19825007:A:G	19825007	A	ADD	1536	-2.602	4.28	-10.99	5.786	-0.6081	0.5432
12	12:95332099:G:A	95332099	G	ADD	1536	-2.595	4.267	-10.96	5.769	-0.6082	0.5432
12	12:97531465:G:A	97531465	A	ADD	1536	5.122	8.423	-11.39	21.63	0.6081	0.5432
12	12:110199401:G:A	110199401	A	ADD	1536	-2.727	4.485	-11.52	6.063	-0.6081	0.5432
13	13:76922522:T:C	76922522	C	ADD	1536	3.317	5.454	-7.373	14.01	0.6082	0.5432
14	14:32773112:A:G	32773112	G	ADD	1536	2.908	4.782	-6.465	12.28	0.6081	0.5432
14	14:78746577:C:T	78746577	T	ADD	1536	4.189	6.89	-9.314	17.69	0.6081	0.5432
14	14:81136582:C:G	81136582	G	ADD	1536	-2.578	4.239	-10.89	5.731	-0.6081	0.5432
16	16:14409076:G:A	14409076	A	ADD	1536	3.198	5.259	-7.109	13.51	0.6081	0.5432
17	17:45336152:G:A	45336152	A	ADD	1536	-2.999	4.932	-12.67	6.668	-0.6081	0.5432
18	18:32087904:A:G	32087904	A	ADD	1536	5.31	8.731	-11.8	22.42	0.6082	0.5432
18	18:50205263:A:G	50205263	G	ADD	1536	4.383	7.209	-9.746	18.51	0.608	0.5432
18	18:50207714:G:T	50207714	T	ADD	1536	4.383	7.209	-9.746	18.51	0.608	0.5432
18	18:50207982:A:G	50207982	G	ADD	1536	4.383	7.209	-9.746	18.51	0.608	0.5432
18	18:50215290:T:C	50215290	C	ADD	1536	4.383	7.209	-9.746	18.51	0.608	0.5432
18	18:50218461:G:C	50218461	C	ADD	1536	4.383	7.209	-9.746	18.51	0.608	0.5432
18	18:75606494:T:G	75606494	G	ADD	1536	-2.889	4.751	-12.2	6.422	-0.6081	0.5432
18	18:75607549:G:A	75607549	A	ADD	1536	-2.889	4.751	-12.2	6.422	-0.6081	0.5432
19	19:44956025:G:C	44956025	C	ADD	1536	3.012	4.952	-6.694	12.72	0.6082	0.5432
20	20:9579376:A:G	9579376	A	ADD	1536	-2.629	4.323	-11.1	5.844	-0.6081	0.5432
20	20:44263586:C:T	44263586	T	ADD	1536	3.282	5.396	-7.295	13.86	0.6081	0.5432
21	21:15216154:G:A	15216154	A	ADD	1536	-3.945	6.488	-16.66	8.771	-0.6081	0.5432
1	1:30732871:G:A	30732871	A	ADD	1536	2.736	4.499	-6.082	11.55	0.608	0.5433
1	1:194226848:G:A	194226848	A	ADD	1536	-5.873	9.659	-24.8	13.06	-0.608	0.5433
1	1:194230254:G:A	194230254	A	ADD	1536	-5.873	9.659	-24.8	13.06	-0.608	0.5433
2	2:6240037:C:T	6240037	T	ADD	1536	-3.037	4.995	-12.83	6.753	-0.608	0.5433
2	2:138930412:G:A	138930412	A	ADD	1536	-3.067	5.045	-12.95	6.82	-0.608	0.5433
2	2:201323761:T:C	201323761	T	ADD	1536	-2.604	4.283	-11	5.791	-0.6079	0.5433
3	3:2780449:G:A	2780449	A	ADD	1536	-2.809	4.62	-11.86	6.247	-0.608	0.5433
3	3:31138842:G:A	31138842	A	ADD	1536	3.021	4.97	-6.719	12.76	0.608	0.5433
3	3:31144837:T:C	31144837	C	ADD	1536	3.021	4.97	-6.719	12.76	0.608	0.5433
3	3:149417458:A:G	149417458	G	ADD	1536	-4.657	7.66	-19.67	10.36	-0.608	0.5433
3	3:149420720:G:A	149420720	A	ADD	1536	-4.657	7.66	-19.67	10.36	-0.608	0.5433
3	3:149426575:C:A	149426575	A	ADD	1536	-4.657	7.66	-19.67	10.36	-0.608	0.5433
3	3:149427415:G:A	149427415	A	ADD	1536	-4.657	7.66	-19.67	10.36	-0.608	0.5433
3	3:149430502:T:A	149430502	A	ADD	1536	-4.657	7.66	-19.67	10.36	-0.608	0.5433
3	3:149431199:G:A	149431199	A	ADD	1536	-4.657	7.66	-19.67	10.36	-0.608	0.5433
3	3:149435654:C:G	149435654	G	ADD	1536	-4.657	7.66	-19.67	10.36	-0.608	0.5433
3	3:149440612:G:A	149440612	A	ADD	1536	-4.657	7.66	-19.67	10.36	-0.608	0.5433
3	3:157377765:T:C	157377765	T	ADD	1536	-2.62	4.308	-11.06	5.824	-0.608	0.5433
4	4:66267121:A:T	66267121	T	ADD	1536	-4.022	6.616	-16.99	8.944	-0.608	0.5433
4	4:66268227:A:G	66268227	G	ADD	1536	-4.022	6.616	-16.99	8.944	-0.608	0.5433
4	4:66270241:A:G	66270241	G	ADD	1536	-4.022	6.616	-16.99	8.944	-0.608	0.5433
4	4:161338480:G:C	161338480	C	ADD	1536	-5.928	9.75	-25.04	13.18	-0.6079	0.5433
5	5:6722953:A:G	6722953	G	ADD	1536	-3.345	5.503	-14.13	7.44	-0.6079	0.5433
5	5:37933983:A:G	37933983	G	ADD	1536	-4.478	7.367	-18.92	9.961	-0.6079	0.5433
5	5:37938341:A:C	37938341	C	ADD	1536	-4.478	7.367	-18.92	9.961	-0.6079	0.5433
5	5:52786778:G:A	52786778	A	ADD	1536	-3.691	6.07	-15.59	8.207	-0.608	0.5433
5	5:52787757:T:G	52787757	G	ADD	1536	-3.691	6.07	-15.59	8.207	-0.608	0.5433
5	5:52789060:A:T	52789060	T	ADD	1536	-3.691	6.07	-15.59	8.207	-0.608	0.5433
5	5:52789139:G:A	52789139	A	ADD	1536	-3.691	6.07	-15.59	8.207	-0.608	0.5433
5	5:52790142:C:G	52790142	G	ADD	1536	-3.691	6.07	-15.59	8.207	-0.608	0.5433
5	5:52790780:T:A	52790780	A	ADD	1536	-3.691	6.07	-15.59	8.207	-0.608	0.5433
5	5:52791355:A:C	52791355	C	ADD	1536	-3.691	6.07	-15.59	8.207	-0.608	0.5433
5	5:52791670:G:A	52791670	A	ADD	1536	-3.691	6.07	-15.59	8.207	-0.608	0.5433
5	5:81811307:G:A	81811307	A	ADD	1536	3.011	4.953	-6.696	12.72	0.6079	0.5433
5	5:118602596:G:A	118602596	A	ADD	1536	4.786	7.872	-10.64	20.21	0.608	0.5433
6	6:27087420:G:C	27087420	C	ADD	1536	4.263	7.012	-9.481	18.01	0.6079	0.5433
6	6:73151762:A:G	73151762	A	ADD	1536	3.398	5.589	-7.557	14.35	0.608	0.5433
6	6:73155175:T:C	73155175	T	ADD	1536	3.398	5.589	-7.557	14.35	0.608	0.5433
6	6:133728758:G:A	133728758	G	ADD	1536	4.463	7.341	-9.926	18.85	0.6079	0.5433
6	6:137855017:C:T	137855017	T	ADD	1536	2.59	4.26	-5.759	10.94	0.608	0.5433
6	6:137855181:G:C	137855181	C	ADD	1536	2.59	4.26	-5.759	10.94	0.608	0.5433
6	6:137855184:G:A	137855184	A	ADD	1536	2.59	4.26	-5.759	10.94	0.608	0.5433
6	6:137855795:C:T	137855795	T	ADD	1536	2.59	4.26	-5.759	10.94	0.608	0.5433
6	6:137855809:T:A	137855809	A	ADD	1536	2.59	4.26	-5.759	10.94	0.608	0.5433
6	6:137856730:A:G	137856730	G	ADD	1536	2.59	4.26	-5.759	10.94	0.608	0.5433
6	6:137856790:T:C	137856790	C	ADD	1536	2.59	4.26	-5.759	10.94	0.608	0.5433
6	6:137857686:T:C	137857686	C	ADD	1536	2.59	4.26	-5.759	10.94	0.608	0.5433
6	6:137857927:A:G	137857927	G	ADD	1536	2.59	4.26	-5.759	10.94	0.608	0.5433
6	6:137858144:G:C	137858144	C	ADD	1536	2.59	4.26	-5.759	10.94	0.608	0.5433
6	6:137858719:C:T	137858719	T	ADD	1536	2.59	4.26	-5.759	10.94	0.608	0.5433
7	7:18375907:C:G	18375907	G	ADD	1536	-2.992	4.921	-12.64	6.653	-0.608	0.5433
7	7:66996744:A:G	66996744	G	ADD	1536	3.968	6.526	-8.823	16.76	0.608	0.5433
7	7:98116480:A:G	98116480	A	ADD	1536	2.656	4.369	-5.907	11.22	0.6079	0.5433
8	8:2686716:C:A	2686716	A	ADD	1536	2.998	4.931	-6.667	12.66	0.6079	0.5433
8	8:126568612:A:G	126568612	G	ADD	1536	2.726	4.483	-6.061	11.51	0.608	0.5433
8	8:133116908:A:T	133116908	T	ADD	1536	-3.109	5.115	-13.13	6.916	-0.6079	0.5433
8	8:133118065:G:A	133118065	A	ADD	1536	-3.109	5.115	-13.13	6.916	-0.6079	0.5433
8	8:133118416:C:T	133118416	T	ADD	1536	-3.109	5.115	-13.13	6.916	-0.6079	0.5433
8	8:133119651:G:T	133119651	T	ADD	1536	-3.109	5.115	-13.13	6.916	-0.6079	0.5433
8	8:133119839:G:A	133119839	A	ADD	1536	-3.109	5.115	-13.13	6.916	-0.6079	0.5433
9	9:87914682:A:G	87914682	G	ADD	1536	-5.709	9.39	-24.11	12.7	-0.608	0.5433
9	9:87914830:G:A	87914830	A	ADD	1536	-5.709	9.39	-24.11	12.7	-0.608	0.5433
9	9:108350181:G:A	108350181	G	ADD	1536	2.936	4.829	-6.528	12.4	0.608	0.5433
9	9:117933011:C:T	117933011	T	ADD	1536	5.846	9.615	-13	24.69	0.6079	0.5433
9	9:117933765:C:T	117933765	T	ADD	1536	5.846	9.615	-13	24.69	0.6079	0.5433
9	9:117933973:C:T	117933973	T	ADD	1536	5.846	9.615	-13	24.69	0.6079	0.5433
10	10:13831873:G:A	13831873	A	ADD	1536	2.612	4.296	-5.807	11.03	0.608	0.5433
10	10:58342578:A:G	58342578	G	ADD	1536	-3.183	5.236	-13.45	7.079	-0.608	0.5433
11	11:112321721:T:G	112321721	G	ADD	1536	-2.686	4.418	-11.34	5.973	-0.6079	0.5433
12	12:114542254:T:C	114542254	C	ADD	1536	3.652	6.007	-8.122	15.43	0.6079	0.5433
13	13:109885403:A:C	109885403	A	ADD	1536	-2.53	4.161	-10.68	5.625	-0.608	0.5433
14	14:61955931:A:G	61955931	G	ADD	1536	-2.957	4.865	-12.49	6.577	-0.6079	0.5433
14	14:87626290:G:A	87626290	A	ADD	1536	3.336	5.488	-7.42	14.09	0.6079	0.5433
14	14:97334444:A:G	97334444	G	ADD	1536	3.711	6.104	-8.253	15.68	0.6079	0.5433
14	14:97347131:T:A	97347131	A	ADD	1536	3.711	6.104	-8.253	15.68	0.6079	0.5433
14	14:97350173:G:A	97350173	A	ADD	1536	3.711	6.104	-8.253	15.68	0.6079	0.5433
14	14:97355545:T:C	97355545	C	ADD	1536	3.711	6.104	-8.253	15.68	0.6079	0.5433
14	14:97359698:G:C	97359698	C	ADD	1536	3.711	6.104	-8.253	15.68	0.6079	0.5433
14	14:97360255:G:T	97360255	T	ADD	1536	3.711	6.104	-8.253	15.68	0.6079	0.5433
16	16:57002404:C:A	57002404	A	ADD	1536	-2.668	4.388	-11.27	5.933	-0.6079	0.5433
16	16:83757805:G:T	83757805	T	ADD	1536	5.138	8.451	-11.43	21.7	0.608	0.5433
17	17:29827405:G:A	29827405	G	ADD	1536	-2.602	4.279	-10.99	5.786	-0.608	0.5433
19	19:58184544:G:C	58184544	C	ADD	1536	2.818	4.635	-6.266	11.9	0.608	0.5433
19	19:58184847:T:A	58184847	A	ADD	1536	2.818	4.635	-6.266	11.9	0.608	0.5433
19	19:58186051:A:G	58186051	G	ADD	1536	2.818	4.635	-6.266	11.9	0.608	0.5433
19	19:58202809:C:T	58202809	T	ADD	1536	2.818	4.635	-6.266	11.9	0.608	0.5433
19	19:58203728:G:A	58203728	A	ADD	1536	2.818	4.635	-6.266	11.9	0.608	0.5433
20	20:39029478:A:C	39029478	C	ADD	1536	-3.533	5.81	-14.92	7.855	-0.608	0.5433
1	1:171071883:A:C	171071883	A	ADD	1536	-2.795	4.598	-11.81	6.218	-0.6078	0.5434
1	1:219679967:G:C	219679967	C	ADD	1536	-2.939	4.836	-12.42	6.538	-0.6078	0.5434
2	2:36474858:G:A	36474858	A	ADD	1536	-2.869	4.72	-12.12	6.382	-0.6078	0.5434
2	2:40678014:C:T	40678014	T	ADD	1536	-2.896	4.765	-12.23	6.442	-0.6078	0.5434
2	2:58605115:A:T	58605115	T	ADD	1536	-2.908	4.785	-12.29	6.47	-0.6078	0.5434
2	2:58606028:C:T	58606028	T	ADD	1536	-2.908	4.785	-12.29	6.47	-0.6078	0.5434
2	2:58606270:A:G	58606270	G	ADD	1536	-2.908	4.785	-12.29	6.47	-0.6078	0.5434
2	2:119089565:A:C	119089565	C	ADD	1536	-3.184	5.238	-13.45	7.083	-0.6078	0.5434
2	2:119090434:A:G	119090434	G	ADD	1536	-3.184	5.238	-13.45	7.083	-0.6078	0.5434
2	2:153161715:A:T	153161715	T	ADD	1536	-4.96	8.161	-20.96	11.04	-0.6078	0.5434
2	2:153164068:C:A	153164068	A	ADD	1536	-4.96	8.161	-20.96	11.04	-0.6078	0.5434
2	2:153165026:A:C	153165026	C	ADD	1536	-4.96	8.161	-20.96	11.04	-0.6078	0.5434
2	2:153166318:C:G	153166318	G	ADD	1536	-4.96	8.161	-20.96	11.04	-0.6078	0.5434
2	2:233728801:C:A	233728801	A	ADD	1536	-4.134	6.801	-17.46	9.195	-0.6078	0.5434
3	3:22645062:A:C	22645062	C	ADD	1536	-3.261	5.364	-13.77	7.253	-0.6079	0.5434
3	3:134954325:G:A	134954325	A	ADD	1536	3.13	5.149	-6.962	13.22	0.6079	0.5434
3	3:134954625:G:A	134954625	A	ADD	1536	3.13	5.149	-6.962	13.22	0.6079	0.5434
4	4:127591733:G:C	127591733	C	ADD	1536	2.985	4.912	-6.642	12.61	0.6078	0.5434
4	4:127594519:A:G	127594519	G	ADD	1536	2.985	4.912	-6.642	12.61	0.6078	0.5434
5	5:96151968:C:A	96151968	A	ADD	1536	-2.531	4.164	-10.69	5.631	-0.6078	0.5434
5	5:129740524:C:A	129740524	A	ADD	1536	5.75	9.459	-12.79	24.29	0.6079	0.5434
5	5:168171705:T:C	168171705	T	ADD	1536	-2.699	4.439	-11.4	6.002	-0.6079	0.5434
6	6:4110665:G:A	4110665	A	ADD	1536	2.679	4.407	-5.959	11.32	0.6078	0.5434
6	6:4110734:C:T	4110734	T	ADD	1536	2.679	4.407	-5.959	11.32	0.6078	0.5434
6	6:4110810:T:A	4110810	A	ADD	1536	2.679	4.407	-5.959	11.32	0.6078	0.5434
6	6:4111429:C:T	4111429	T	ADD	1536	2.679	4.407	-5.959	11.32	0.6078	0.5434
6	6:4111545:G:A	4111545	A	ADD	1536	2.679	4.407	-5.959	11.32	0.6078	0.5434
6	6:4112212:C:T	4112212	T	ADD	1536	2.679	4.407	-5.959	11.32	0.6078	0.5434
6	6:4113268:G:A	4113268	A	ADD	1536	2.679	4.407	-5.959	11.32	0.6078	0.5434
6	6:4115176:G:T	4115176	T	ADD	1536	2.679	4.407	-5.959	11.32	0.6078	0.5434
6	6:4116340:T:G	4116340	G	ADD	1536	2.679	4.407	-5.959	11.32	0.6078	0.5434
6	6:4116769:G:C	4116769	C	ADD	1536	2.679	4.407	-5.959	11.32	0.6078	0.5434
6	6:4119029:T:C	4119029	C	ADD	1536	2.679	4.407	-5.959	11.32	0.6078	0.5434
6	6:4120057:T:A	4120057	A	ADD	1536	2.679	4.407	-5.959	11.32	0.6078	0.5434
6	6:4123046:G:A	4123046	A	ADD	1536	2.679	4.407	-5.959	11.32	0.6078	0.5434
6	6:4123441:C:T	4123441	T	ADD	1536	2.679	4.407	-5.959	11.32	0.6078	0.5434
6	6:26370616:G:C	26370616	C	ADD	1536	4.708	7.746	-10.47	19.89	0.6078	0.5434
6	6:94988053:C:T	94988053	T	ADD	1536	2.898	4.769	-6.449	12.25	0.6077	0.5434
6	6:95058173:T:A	95058173	A	ADD	1536	-2.788	4.587	-11.78	6.203	-0.6078	0.5434
6	6:95058293:A:G	95058293	G	ADD	1536	-2.788	4.587	-11.78	6.203	-0.6078	0.5434
7	7:39573789:G:T	39573789	T	ADD	1536	-4.246	6.986	-17.94	9.446	-0.6078	0.5434
7	7:124350307:T:C	124350307	C	ADD	1536	3.27	5.38	-7.274	13.81	0.6079	0.5434
7	7:124351272:T:C	124351272	C	ADD	1536	3.27	5.38	-7.274	13.81	0.6079	0.5434
7	7:124353908:A:G	124353908	G	ADD	1536	3.27	5.38	-7.274	13.81	0.6079	0.5434
7	7:124355094:G:A	124355094	A	ADD	1536	3.27	5.38	-7.274	13.81	0.6079	0.5434
8	8:5219805:C:G	5219805	G	ADD	1536	-3.753	6.175	-15.86	8.349	-0.6078	0.5434
8	8:16841292:A:G	16841292	G	ADD	1536	2.714	4.466	-6.039	11.47	0.6078	0.5434
8	8:18217658:G:A	18217658	A	ADD	1536	-2.606	4.286	-11.01	5.795	-0.6079	0.5434
8	8:19626726:A:G	19626726	G	ADD	1536	2.97	4.887	-6.607	12.55	0.6079	0.5434
8	8:19626729:C:T	19626729	T	ADD	1536	2.97	4.887	-6.607	12.55	0.6079	0.5434
8	8:40601245:C:T	40601245	T	ADD	1536	-3.475	5.719	-14.68	7.733	-0.6077	0.5434
8	8:140910308:C:A	140910308	C	ADD	1536	2.583	4.251	-5.748	10.92	0.6078	0.5434
10	10:33648832:G:A	33648832	G	ADD	1536	2.786	4.584	-6.198	11.77	0.6078	0.5434
10	10:80036805:T:C	80036805	C	ADD	1536	2.617	4.306	-5.821	11.06	0.6079	0.5434
10	10:126402676:G:A	126402676	A	ADD	1536	-3.697	6.083	-15.62	8.225	-0.6078	0.5434
11	11:78776903:G:A	78776903	A	ADD	1536	2.772	4.56	-6.165	11.71	0.6078	0.5434
11	11:87858786:C:T	87858786	C	ADD	1536	-2.549	4.194	-10.77	5.671	-0.6078	0.5434
12	12:10383388:T:C	10383388	C	ADD	1536	-3.538	5.822	-14.95	7.872	-0.6078	0.5434
12	12:47436270:C:G	47436270	C	ADD	1536	-2.657	4.371	-11.22	5.91	-0.6078	0.5434
12	12:47443537:G:A	47443537	G	ADD	1536	-2.657	4.371	-11.22	5.91	-0.6078	0.5434
12	12:58260601:C:A	58260601	C	ADD	1536	-2.997	4.931	-12.66	6.668	-0.6078	0.5434
12	12:79303504:A:G	79303504	A	ADD	1536	-2.667	4.388	-11.27	5.934	-0.6078	0.5434
12	12:79305357:C:A	79305357	C	ADD	1536	-2.667	4.388	-11.27	5.934	-0.6078	0.5434
12	12:79305654:T:C	79305654	T	ADD	1536	-2.667	4.388	-11.27	5.934	-0.6078	0.5434
12	12:86039033:A:G	86039033	G	ADD	1536	-2.537	4.173	-10.72	5.643	-0.6079	0.5434
12	12:97545468:G:A	97545468	A	ADD	1536	4.657	7.661	-10.36	19.67	0.6079	0.5434
12	12:104035825:T:A	104035825	A	ADD	1536	-2.776	4.567	-11.73	6.176	-0.6078	0.5434
12	12:130828423:T:C	130828423	C	ADD	1536	-2.89	4.756	-12.21	6.43	-0.6078	0.5434
12	12:130828424:A:G	130828424	G	ADD	1536	-2.89	4.756	-12.21	6.43	-0.6078	0.5434
13	13:92803403:G:A	92803403	G	ADD	1536	2.653	4.365	-5.902	11.21	0.6079	0.5434
14	14:22719680:A:G	22719680	A	ADD	1536	3.02	4.97	-6.72	12.76	0.6077	0.5434
15	15:44852255:C:T	44852255	T	ADD	1536	2.985	4.912	-6.641	12.61	0.6078	0.5434
15	15:53314390:G:A	53314390	A	ADD	1536	-2.623	4.315	-11.08	5.835	-0.6078	0.5434
16	16:7968418:A:T	7968418	T	ADD	1536	-5.639	9.276	-23.82	12.54	-0.6079	0.5434
17	17:16851450:G:A	16851450	A	ADD	1536	-2.75	4.524	-11.62	6.117	-0.6078	0.5434
17	17:16854480:G:A	16854480	A	ADD	1536	-2.75	4.524	-11.62	6.117	-0.6078	0.5434
19	19:17947409:A:G	17947409	A	ADD	1536	2.565	4.221	-5.708	10.84	0.6078	0.5434
19	19:29874546:A:C	29874546	C	ADD	1536	-3.963	6.52	-16.74	8.816	-0.6079	0.5434
19	19:29876248:T:C	29876248	C	ADD	1536	-3.963	6.52	-16.74	8.816	-0.6079	0.5434
22	22:24049993:A:G	24049993	G	ADD	1536	-2.759	4.54	-11.66	6.139	-0.6078	0.5434
22	22:48165220:C:T	48165220	T	ADD	1536	4.745	7.807	-10.56	20.05	0.6078	0.5434
2	2:2509177:C:T	2509177	T	ADD	1536	-2.861	4.708	-12.09	6.367	-0.6076	0.5435
2	2:51406407:A:C	51406407	A	ADD	1536	2.919	4.804	-6.497	12.33	0.6076	0.5435
2	2:86587484:C:T	86587484	T	ADD	1536	-5.725	9.421	-24.19	12.74	-0.6077	0.5435
2	2:86587705:T:C	86587705	C	ADD	1536	-5.725	9.421	-24.19	12.74	-0.6077	0.5435
2	2:86588005:G:A	86588005	A	ADD	1536	-5.725	9.421	-24.19	12.74	-0.6077	0.5435
2	2:86589541:C:A	86589541	A	ADD	1536	-5.725	9.421	-24.19	12.74	-0.6077	0.5435
2	2:86590056:C:T	86590056	T	ADD	1536	-5.725	9.421	-24.19	12.74	-0.6077	0.5435
2	2:106445281:A:G	106445281	A	ADD	1536	3.796	6.247	-8.448	16.04	0.6077	0.5435
2	2:116309193:A:G	116309193	G	ADD	1536	2.759	4.54	-6.139	11.66	0.6077	0.5435
2	2:171095076:C:T	171095076	T	ADD	1536	4.144	6.82	-9.223	17.51	0.6077	0.5435
2	2:171096675:A:C	171096675	C	ADD	1536	4.144	6.82	-9.223	17.51	0.6077	0.5435
2	2:171096684:G:A	171096684	A	ADD	1536	4.144	6.82	-9.223	17.51	0.6077	0.5435
2	2:173912506:G:A	173912506	G	ADD	1536	-2.669	4.392	-11.28	5.939	-0.6076	0.5435
2	2:227365571:C:T	227365571	T	ADD	1536	-4.598	7.567	-19.43	10.23	-0.6077	0.5435
3	3:9829226:A:C	9829226	C	ADD	1536	3.148	5.181	-7.007	13.3	0.6076	0.5435
4	4:20520450:C:T	20520450	T	ADD	1536	-5.283	8.694	-22.32	11.76	-0.6076	0.5435
4	4:25042511:G:A	25042511	A	ADD	1536	2.806	4.619	-6.246	11.86	0.6076	0.5435
4	4:25042905:T:A	25042905	A	ADD	1536	2.806	4.619	-6.246	11.86	0.6076	0.5435
4	4:25043109:C:T	25043109	T	ADD	1536	2.806	4.619	-6.246	11.86	0.6076	0.5435
4	4:25043503:C:T	25043503	T	ADD	1536	2.806	4.619	-6.246	11.86	0.6076	0.5435
4	4:77453659:G:T	77453659	T	ADD	1536	3.128	5.147	-6.96	13.22	0.6077	0.5435
4	4:77453910:T:C	77453910	C	ADD	1536	3.128	5.147	-6.96	13.22	0.6077	0.5435
4	4:77453923:A:G	77453923	G	ADD	1536	3.128	5.147	-6.96	13.22	0.6077	0.5435
4	4:77454027:T:G	77454027	G	ADD	1536	3.128	5.147	-6.96	13.22	0.6077	0.5435
4	4:77454074:T:G	77454074	G	ADD	1536	3.128	5.147	-6.96	13.22	0.6077	0.5435
4	4:77454205:G:C	77454205	C	ADD	1536	3.128	5.147	-6.96	13.22	0.6077	0.5435
4	4:118431945:C:T	118431945	T	ADD	1536	3.041	5.003	-6.766	12.85	0.6077	0.5435
4	4:177570438:G:A	177570438	A	ADD	1536	-2.649	4.359	-11.19	5.895	-0.6076	0.5435
4	4:180819159:A:G	180819159	G	ADD	1536	2.572	4.232	-5.723	10.87	0.6077	0.5435
5	5:112156863:G:C	112156863	C	ADD	1536	-3.6	5.925	-15.21	8.012	-0.6076	0.5435
6	6:32653732:G:A	32653732	A	ADD	1536	4.052	6.667	-9.015	17.12	0.6077	0.5435
6	6:97411322:C:T	97411322	T	ADD	1536	-2.919	4.803	-12.33	6.495	-0.6077	0.5435
6	6:151048123:T:C	151048123	C	ADD	1536	4.67	7.685	-10.39	19.73	0.6077	0.5435
6	6:151056185:C:T	151056185	T	ADD	1536	4.67	7.685	-10.39	19.73	0.6077	0.5435
6	6:151057762:G:A	151057762	A	ADD	1536	4.67	7.685	-10.39	19.73	0.6077	0.5435
6	6:151058769:T:C	151058769	C	ADD	1536	4.67	7.685	-10.39	19.73	0.6077	0.5435
7	7:12862012:G:A	12862012	A	ADD	1536	-2.546	4.189	-10.76	5.666	-0.6076	0.5435
8	8:4190753:C:T	4190753	T	ADD	1536	2.945	4.846	-6.553	12.44	0.6076	0.5435
8	8:15537591:C:T	15537591	C	ADD	1536	-2.684	4.416	-11.34	5.972	-0.6077	0.5435
8	8:32589229:A:G	32589229	G	ADD	1536	3.012	4.957	-6.703	12.73	0.6076	0.5435
8	8:32589251:A:T	32589251	T	ADD	1536	3.012	4.957	-6.703	12.73	0.6076	0.5435
8	8:32589905:A:G	32589905	G	ADD	1536	3.012	4.957	-6.703	12.73	0.6076	0.5435
8	8:32590418:C:A	32590418	A	ADD	1536	3.012	4.957	-6.703	12.73	0.6076	0.5435
8	8:32590937:A:G	32590937	G	ADD	1536	3.012	4.957	-6.703	12.73	0.6076	0.5435
8	8:127169050:T:G	127169050	G	ADD	1536	-3.549	5.84	-15	7.897	-0.6077	0.5435
8	8:127170869:A:G	127170869	G	ADD	1536	-3.549	5.84	-15	7.897	-0.6077	0.5435
8	8:127172895:G:A	127172895	A	ADD	1536	-3.549	5.84	-15	7.897	-0.6077	0.5435
8	8:127174013:G:A	127174013	A	ADD	1536	-3.549	5.84	-15	7.897	-0.6077	0.5435
8	8:127174181:G:A	127174181	A	ADD	1536	-3.549	5.84	-15	7.897	-0.6077	0.5435
11	11:2783676:C:A	2783676	C	ADD	1536	-2.916	4.797	-12.32	6.487	-0.6077	0.5435
11	11:116982602:A:T	116982602	T	ADD	1536	-3.198	5.263	-13.51	7.117	-0.6077	0.5435
11	11:122037292:G:A	122037292	A	ADD	1536	-2.628	4.325	-11.11	5.849	-0.6077	0.5435
11	11:123864112:A:C	123864112	A	ADD	1536	2.739	4.508	-6.095	11.57	0.6077	0.5435
11	11:128733929:G:T	128733929	T	ADD	1536	3.918	6.447	-8.718	16.55	0.6077	0.5435
11	11:128735396:G:A	128735396	A	ADD	1536	3.918	6.447	-8.718	16.55	0.6077	0.5435
12	12:45351295:C:T	45351295	T	ADD	1536	-4.547	7.482	-19.21	10.12	-0.6077	0.5435
12	12:45351909:A:G	45351909	G	ADD	1536	-4.547	7.482	-19.21	10.12	-0.6077	0.5435
12	12:45377931:A:T	45377931	T	ADD	1536	-4.547	7.482	-19.21	10.12	-0.6077	0.5435
12	12:45380244:C:T	45380244	T	ADD	1536	-4.547	7.482	-19.21	10.12	-0.6077	0.5435
12	12:45386948:C:G	45386948	G	ADD	1536	-4.547	7.482	-19.21	10.12	-0.6077	0.5435
12	12:45392818:A:G	45392818	G	ADD	1536	-4.547	7.482	-19.21	10.12	-0.6077	0.5435
12	12:70224225:G:T	70224225	T	ADD	1536	3.402	5.598	-7.57	14.37	0.6077	0.5435
12	12:97432871:G:A	97432871	A	ADD	1536	-4.274	7.033	-18.06	9.51	-0.6077	0.5435
12	12:97432879:T:A	97432879	A	ADD	1536	-4.274	7.033	-18.06	9.51	-0.6077	0.5435
13	13:23179079:G:A	23179079	A	ADD	1536	-2.846	4.683	-12.02	6.333	-0.6076	0.5435
13	13:83725621:A:G	83725621	G	ADD	1536	-4.249	6.993	-17.96	9.457	-0.6076	0.5435
13	13:83729210:G:A	83729210	A	ADD	1536	-4.249	6.993	-17.96	9.457	-0.6076	0.5435
13	13:83733172:G:A	83733172	A	ADD	1536	-4.249	6.993	-17.96	9.457	-0.6076	0.5435
13	13:105117183:C:T	105117183	T	ADD	1536	4.645	7.644	-10.34	19.63	0.6077	0.5435
14	14:22098839:A:C	22098839	C	ADD	1536	-3.11	5.118	-13.14	6.921	-0.6076	0.5435
14	14:22099364:T:C	22099364	C	ADD	1536	-3.11	5.118	-13.14	6.921	-0.6076	0.5435
14	14:22100286:G:T	22100286	T	ADD	1536	-3.11	5.118	-13.14	6.921	-0.6076	0.5435
14	14:22101057:C:T	22101057	T	ADD	1536	-3.11	5.118	-13.14	6.921	-0.6076	0.5435
14	14:22101081:T:C	22101081	C	ADD	1536	-3.11	5.118	-13.14	6.921	-0.6076	0.5435
14	14:22101124:C:T	22101124	T	ADD	1536	-3.11	5.118	-13.14	6.921	-0.6076	0.5435
14	14:48179997:A:G	48179997	G	ADD	1536	-2.762	4.545	-11.67	6.146	-0.6077	0.5435
14	14:70644169:A:C	70644169	A	ADD	1536	-2.71	4.461	-11.45	6.032	-0.6076	0.5435
16	16:61107664:C:T	61107664	C	ADD	1536	2.556	4.205	-5.687	10.8	0.6077	0.5435
16	16:61112259:T:A	61112259	T	ADD	1536	2.556	4.205	-5.687	10.8	0.6077	0.5435
16	16:61112362:C:T	61112362	C	ADD	1536	2.556	4.205	-5.687	10.8	0.6077	0.5435
16	16:61112373:C:T	61112373	C	ADD	1536	2.556	4.205	-5.687	10.8	0.6077	0.5435
16	16:61112392:A:T	61112392	A	ADD	1536	2.556	4.205	-5.687	10.8	0.6077	0.5435
18	18:23498345:T:C	23498345	C	ADD	1536	-3.286	5.409	-13.89	7.314	-0.6076	0.5435
18	18:23498410:T:C	23498410	C	ADD	1536	-3.286	5.409	-13.89	7.314	-0.6076	0.5435
18	18:23498600:G:T	23498600	T	ADD	1536	-3.286	5.409	-13.89	7.314	-0.6076	0.5435
18	18:23498661:C:T	23498661	T	ADD	1536	-3.286	5.409	-13.89	7.314	-0.6076	0.5435
18	18:23498816:C:G	23498816	G	ADD	1536	-3.286	5.409	-13.89	7.314	-0.6076	0.5435
18	18:23498988:G:A	23498988	A	ADD	1536	-3.286	5.409	-13.89	7.314	-0.6076	0.5435
19	19:34186568:G:C	34186568	C	ADD	1536	4.765	7.841	-10.6	20.13	0.6077	0.5435
1	1:166512477:G:A	166512477	A	ADD	1536	3.646	6.001	-8.117	15.41	0.6075	0.5436
1	1:166513583:T:C	166513583	C	ADD	1536	3.646	6.001	-8.117	15.41	0.6075	0.5436
2	2:14048873:C:T	14048873	T	ADD	1536	3.23	5.317	-7.191	13.65	0.6075	0.5436
2	2:14048992:A:G	14048992	G	ADD	1536	3.23	5.317	-7.191	13.65	0.6075	0.5436
2	2:14049330:C:A	14049330	A	ADD	1536	3.23	5.317	-7.191	13.65	0.6075	0.5436
2	2:14049363:G:C	14049363	C	ADD	1536	3.23	5.317	-7.191	13.65	0.6075	0.5436
2	2:14049366:T:C	14049366	C	ADD	1536	3.23	5.317	-7.191	13.65	0.6075	0.5436
2	2:14049528:G:C	14049528	C	ADD	1536	3.23	5.317	-7.191	13.65	0.6075	0.5436
2	2:14049742:A:G	14049742	G	ADD	1536	3.23	5.317	-7.191	13.65	0.6075	0.5436
2	2:14049931:G:A	14049931	A	ADD	1536	3.23	5.317	-7.191	13.65	0.6075	0.5436
2	2:14051965:C:A	14051965	A	ADD	1536	3.23	5.317	-7.191	13.65	0.6075	0.5436
2	2:14052185:A:C	14052185	C	ADD	1536	3.23	5.317	-7.191	13.65	0.6075	0.5436
2	2:14052998:C:T	14052998	T	ADD	1536	3.23	5.317	-7.191	13.65	0.6075	0.5436
2	2:14053003:A:T	14053003	T	ADD	1536	3.23	5.317	-7.191	13.65	0.6075	0.5436
2	2:14053239:G:A	14053239	A	ADD	1536	3.23	5.317	-7.191	13.65	0.6075	0.5436
2	2:14053310:G:A	14053310	A	ADD	1536	3.23	5.317	-7.191	13.65	0.6075	0.5436
2	2:14053995:G:T	14053995	T	ADD	1536	3.23	5.317	-7.191	13.65	0.6075	0.5436
2	2:14054933:C:A	14054933	A	ADD	1536	3.23	5.317	-7.191	13.65	0.6075	0.5436
2	2:14055480:C:T	14055480	T	ADD	1536	3.23	5.317	-7.191	13.65	0.6075	0.5436
2	2:14056491:A:T	14056491	T	ADD	1536	3.23	5.317	-7.191	13.65	0.6075	0.5436
2	2:14059562:T:G	14059562	G	ADD	1536	3.23	5.317	-7.191	13.65	0.6075	0.5436
2	2:14059623:A:G	14059623	G	ADD	1536	3.23	5.317	-7.191	13.65	0.6075	0.5436
2	2:137874841:T:G	137874841	G	ADD	1536	3.059	5.035	-6.81	12.93	0.6076	0.5436
3	3:1299649:A:G	1299649	G	ADD	1536	-4.591	7.556	-19.4	10.22	-0.6076	0.5436
3	3:1299813:A:C	1299813	C	ADD	1536	-4.591	7.556	-19.4	10.22	-0.6076	0.5436
3	3:18978178:G:C	18978178	C	ADD	1536	5.322	8.76	-11.85	22.49	0.6076	0.5436
3	3:18983479:T:C	18983479	C	ADD	1536	5.322	8.76	-11.85	22.49	0.6076	0.5436
5	5:149939564:C:T	149939564	T	ADD	1536	-3.61	5.941	-15.25	8.035	-0.6076	0.5436
6	6:24392154:C:T	24392154	T	ADD	1536	3.089	5.085	-6.877	13.06	0.6075	0.5436
6	6:143191136:C:T	143191136	T	ADD	1536	3.215	5.292	-7.157	13.59	0.6076	0.5436
7	7:68064057:C:T	68064057	T	ADD	1536	3.328	5.478	-7.409	14.06	0.6075	0.5436
7	7:81256367:G:T	81256367	T	ADD	1536	-2.613	4.3	-11.04	5.816	-0.6075	0.5436
8	8:62458019:G:A	62458019	G	ADD	1536	2.626	4.322	-5.845	11.1	0.6075	0.5436
8	8:80435887:C:T	80435887	C	ADD	1536	2.541	4.183	-5.657	10.74	0.6075	0.5436
8	8:114224784:A:G	114224784	G	ADD	1536	-3.396	5.589	-14.35	7.559	-0.6076	0.5436
8	8:114231475:A:G	114231475	G	ADD	1536	-3.396	5.589	-14.35	7.559	-0.6076	0.5436
8	8:114232090:G:A	114232090	A	ADD	1536	-3.396	5.589	-14.35	7.559	-0.6076	0.5436
8	8:114234199:G:A	114234199	A	ADD	1536	-3.396	5.589	-14.35	7.559	-0.6076	0.5436
8	8:114234997:G:C	114234997	C	ADD	1536	-3.396	5.589	-14.35	7.559	-0.6076	0.5436
8	8:114247857:G:T	114247857	T	ADD	1536	-3.396	5.589	-14.35	7.559	-0.6076	0.5436
8	8:114247878:G:A	114247878	A	ADD	1536	-3.396	5.589	-14.35	7.559	-0.6076	0.5436
10	10:2326563:T:C	2326563	T	ADD	1536	-2.99	4.922	-12.64	6.656	-0.6076	0.5436
10	10:2326564:T:C	2326564	T	ADD	1536	-2.99	4.922	-12.64	6.656	-0.6076	0.5436
10	10:67809611:T:C	67809611	C	ADD	1536	-2.744	4.517	-11.6	6.109	-0.6074	0.5436
10	10:67809672:A:G	67809672	G	ADD	1536	-2.744	4.517	-11.6	6.109	-0.6074	0.5436
10	10:67811428:C:G	67811428	G	ADD	1536	-2.744	4.517	-11.6	6.109	-0.6074	0.5436
10	10:67815500:T:C	67815500	C	ADD	1536	-2.744	4.517	-11.6	6.109	-0.6074	0.5436
10	10:92101663:C:T	92101663	T	ADD	1536	4.819	7.931	-10.73	20.36	0.6076	0.5436
11	11:4577768:C:T	4577768	T	ADD	1536	2.844	4.682	-6.332	12.02	0.6075	0.5436
11	11:4577774:A:G	4577774	G	ADD	1536	2.844	4.682	-6.332	12.02	0.6075	0.5436
11	11:4577777:G:C	4577777	C	ADD	1536	2.844	4.682	-6.332	12.02	0.6075	0.5436
11	11:95704624:T:C	95704624	C	ADD	1536	2.595	4.271	-5.777	10.97	0.6075	0.5436
12	12:25119325:G:A	25119325	A	ADD	1536	-2.65	4.361	-11.2	5.898	-0.6076	0.5436
12	12:69814187:G:T	69814187	T	ADD	1536	2.742	4.514	-6.105	11.59	0.6075	0.5436
12	12:85998319:A:G	85998319	G	ADD	1536	-2.717	4.472	-11.48	6.048	-0.6075	0.5436
12	12:118275451:A:G	118275451	G	ADD	1536	3.352	5.517	-7.462	14.17	0.6076	0.5436
13	13:110666911:G:T	110666911	T	ADD	1536	-4.809	7.917	-20.33	10.71	-0.6075	0.5436
14	14:59556157:A:T	59556157	T	ADD	1536	5.443	8.959	-12.12	23	0.6075	0.5436
14	14:65250828:C:T	65250828	T	ADD	1536	3.419	5.627	-7.61	14.45	0.6075	0.5436
14	14:78670681:A:G	78670681	A	ADD	1536	-2.543	4.185	-10.75	5.66	-0.6076	0.5436
14	14:78673730:G:A	78673730	G	ADD	1536	-2.543	4.185	-10.75	5.66	-0.6076	0.5436
14	14:78674258:A:G	78674258	A	ADD	1536	-2.543	4.185	-10.75	5.66	-0.6076	0.5436
14	14:78674523:T:C	78674523	T	ADD	1536	-2.543	4.185	-10.75	5.66	-0.6076	0.5436
15	15:58588510:C:A	58588510	C	ADD	1536	-2.723	4.483	-11.51	6.064	-0.6075	0.5436
15	15:58590648:A:G	58590648	A	ADD	1536	-2.723	4.483	-11.51	6.064	-0.6075	0.5436
15	15:58590847:C:T	58590847	C	ADD	1536	-2.723	4.483	-11.51	6.064	-0.6075	0.5436
15	15:71852060:C:G	71852060	G	ADD	1536	-3.452	5.681	-14.59	7.683	-0.6076	0.5436
15	15:81977465:G:A	81977465	A	ADD	1536	3.646	6.001	-8.116	15.41	0.6075	0.5436
15	15:81978452:C:A	81978452	A	ADD	1536	3.646	6.001	-8.116	15.41	0.6075	0.5436
15	15:81978737:A:G	81978737	G	ADD	1536	3.646	6.001	-8.116	15.41	0.6075	0.5436
15	15:81980359:C:T	81980359	T	ADD	1536	3.646	6.001	-8.116	15.41	0.6075	0.5436
15	15:81980781:T:C	81980781	C	ADD	1536	3.646	6.001	-8.116	15.41	0.6075	0.5436
15	15:81981357:T:C	81981357	C	ADD	1536	3.646	6.001	-8.116	15.41	0.6075	0.5436
15	15:81981541:C:G	81981541	G	ADD	1536	3.646	6.001	-8.116	15.41	0.6075	0.5436
15	15:81981950:C:A	81981950	A	ADD	1536	3.646	6.001	-8.116	15.41	0.6075	0.5436
15	15:81982123:G:T	81982123	T	ADD	1536	3.646	6.001	-8.116	15.41	0.6075	0.5436
15	15:81984186:C:T	81984186	T	ADD	1536	3.646	6.001	-8.116	15.41	0.6075	0.5436
15	15:81984283:C:T	81984283	T	ADD	1536	3.646	6.001	-8.116	15.41	0.6075	0.5436
15	15:81984367:G:C	81984367	C	ADD	1536	3.646	6.001	-8.116	15.41	0.6075	0.5436
15	15:81984955:G:T	81984955	T	ADD	1536	3.646	6.001	-8.116	15.41	0.6075	0.5436
15	15:81985577:A:G	81985577	G	ADD	1536	3.646	6.001	-8.116	15.41	0.6075	0.5436
15	15:81986163:C:T	81986163	T	ADD	1536	3.646	6.001	-8.116	15.41	0.6075	0.5436
15	15:81986329:G:A	81986329	A	ADD	1536	3.646	6.001	-8.116	15.41	0.6075	0.5436
15	15:81986725:T:G	81986725	G	ADD	1536	3.646	6.001	-8.116	15.41	0.6075	0.5436
15	15:81986728:C:T	81986728	T	ADD	1536	3.646	6.001	-8.116	15.41	0.6075	0.5436
15	15:81987100:G:A	81987100	A	ADD	1536	3.646	6.001	-8.116	15.41	0.6075	0.5436
15	15:81987195:A:T	81987195	T	ADD	1536	3.646	6.001	-8.116	15.41	0.6075	0.5436
15	15:81988063:A:G	81988063	G	ADD	1536	3.646	6.001	-8.116	15.41	0.6075	0.5436
15	15:81988306:C:T	81988306	T	ADD	1536	3.646	6.001	-8.116	15.41	0.6075	0.5436
15	15:81988314:C:G	81988314	G	ADD	1536	3.646	6.001	-8.116	15.41	0.6075	0.5436
17	17:9712767:A:C	9712767	A	ADD	1536	2.561	4.215	-5.7	10.82	0.6076	0.5436
18	18:3017152:G:A	3017152	G	ADD	1536	2.689	4.426	-5.986	11.36	0.6075	0.5436
19	19:57230194:A:G	57230194	G	ADD	1536	3.034	4.994	-6.755	12.82	0.6075	0.5436
20	20:2540755:G:C	2540755	C	ADD	1536	5.74	9.447	-12.78	24.25	0.6076	0.5436
20	20:41025865:C:A	41025865	A	ADD	1536	-2.93	4.824	-12.38	6.524	-0.6074	0.5436
21	21:18838900:G:A	18838900	G	ADD	1536	2.603	4.285	-5.795	11	0.6075	0.5436
1	1:208423698:A:G	208423698	G	ADD	1536	3.199	5.266	-7.123	13.52	0.6074	0.5437
2	2:20216938:G:A	20216938	A	ADD	1536	-5.578	9.183	-23.58	12.42	-0.6074	0.5437
2	2:20219239:G:A	20219239	A	ADD	1536	-5.578	9.183	-23.58	12.42	-0.6074	0.5437
2	2:20220286:C:T	20220286	T	ADD	1536	-5.578	9.183	-23.58	12.42	-0.6074	0.5437
2	2:52881880:C:T	52881880	T	ADD	1536	3.007	4.95	-6.695	12.71	0.6074	0.5437
2	2:101395850:A:G	101395850	G	ADD	1536	2.622	4.317	-5.84	11.08	0.6073	0.5437
2	2:142239717:C:T	142239717	T	ADD	1536	-2.845	4.683	-12.02	6.335	-0.6074	0.5437
3	3:65288759:C:A	65288759	A	ADD	1536	3.183	5.242	-7.09	13.46	0.6073	0.5437
4	4:5373047:G:A	5373047	A	ADD	1536	-4.574	7.531	-19.33	10.19	-0.6073	0.5437
4	4:24979363:C:A	24979363	A	ADD	1536	-2.997	4.935	-12.67	6.675	-0.6074	0.5437
4	4:74310844:A:G	74310844	A	ADD	1536	-2.739	4.509	-11.58	6.099	-0.6073	0.5437
4	4:111445587:A:G	111445587	A	ADD	1536	-2.707	4.458	-11.44	6.03	-0.6073	0.5437
4	4:160681931:G:T	160681931	T	ADD	1536	-4.571	7.525	-19.32	10.18	-0.6074	0.5437
5	5:28200335:T:C	28200335	C	ADD	1536	-2.715	4.47	-11.48	6.046	-0.6074	0.5437
5	5:28200362:T:C	28200362	C	ADD	1536	-2.715	4.47	-11.48	6.046	-0.6074	0.5437
5	5:28200422:C:T	28200422	T	ADD	1536	-2.715	4.47	-11.48	6.046	-0.6074	0.5437
5	5:28200888:A:G	28200888	G	ADD	1536	-2.715	4.47	-11.48	6.046	-0.6074	0.5437
5	5:28200916:C:G	28200916	G	ADD	1536	-2.715	4.47	-11.48	6.046	-0.6074	0.5437
5	5:28201119:G:A	28201119	A	ADD	1536	-2.715	4.47	-11.48	6.046	-0.6074	0.5437
5	5:33813364:A:C	33813364	A	ADD	1536	2.566	4.225	-5.715	10.85	0.6074	0.5437
5	5:61199107:G:A	61199107	G	ADD	1536	2.633	4.334	-5.862	11.13	0.6074	0.5437
6	6:5967427:A:G	5967427	G	ADD	1536	3.129	5.152	-6.969	13.23	0.6073	0.5437
6	6:15263354:G:T	15263354	T	ADD	1536	4.006	6.595	-8.92	16.93	0.6074	0.5437
6	6:15264190:C:T	15264190	T	ADD	1536	4.006	6.595	-8.92	16.93	0.6074	0.5437
6	6:31314237:A:G	31314237	G	ADD	1536	-3.763	6.196	-15.91	8.381	-0.6073	0.5437
6	6:31314415:G:A	31314415	A	ADD	1536	-3.763	6.196	-15.91	8.381	-0.6073	0.5437
6	6:31314456:A:G	31314456	G	ADD	1536	-3.763	6.196	-15.91	8.381	-0.6073	0.5437
6	6:31314490:C:T	31314490	T	ADD	1536	-3.763	6.196	-15.91	8.381	-0.6073	0.5437
6	6:31314501:T:G	31314501	G	ADD	1536	-3.763	6.196	-15.91	8.381	-0.6073	0.5437
6	6:31314577:T:G	31314577	G	ADD	1536	-3.763	6.196	-15.91	8.381	-0.6073	0.5437
6	6:31314585:C:T	31314585	T	ADD	1536	-3.763	6.196	-15.91	8.381	-0.6073	0.5437
6	6:32626447:G:A	32626447	A	ADD	1536	4.543	7.481	-10.12	19.21	0.6073	0.5437
6	6:104209517:T:C	104209517	C	ADD	1536	2.683	4.418	-5.977	11.34	0.6073	0.5437
6	6:152168456:A:C	152168456	C	ADD	1536	-2.672	4.399	-11.29	5.951	-0.6073	0.5437
7	7:10130272:G:A	10130272	A	ADD	1536	4.441	7.313	-9.892	18.78	0.6073	0.5437
7	7:21019203:A:C	21019203	C	ADD	1536	3.552	5.849	-7.911	15.01	0.6073	0.5437
7	7:63666614:A:G	63666614	G	ADD	1536	2.602	4.285	-5.795	11	0.6073	0.5437
8	8:4224159:T:C	4224159	C	ADD	1536	4.151	6.835	-9.245	17.55	0.6074	0.5437
8	8:4512977:T:G	4512977	G	ADD	1536	4.182	6.885	-9.312	17.68	0.6074	0.5437
8	8:5269217:A:G	5269217	G	ADD	1536	-2.616	4.307	-11.06	5.826	-0.6074	0.5437
8	8:8396376:G:C	8396376	C	ADD	1536	2.787	4.588	-6.206	11.78	0.6074	0.5437
8	8:85142389:A:G	85142389	A	ADD	1536	-2.619	4.312	-11.07	5.833	-0.6074	0.5437
8	8:106663081:C:G	106663081	G	ADD	1536	2.569	4.23	-5.722	10.86	0.6073	0.5437
9	9:29903903:A:G	29903903	G	ADD	1536	-2.601	4.282	-10.99	5.792	-0.6073	0.5437
11	11:10967638:C:T	10967638	T	ADD	1536	-4.072	6.704	-17.21	9.068	-0.6074	0.5437
11	11:11317948:A:G	11317948	G	ADD	1536	2.669	4.394	-5.944	11.28	0.6074	0.5437
11	11:16029094:C:G	16029094	G	ADD	1536	2.718	4.475	-6.053	11.49	0.6073	0.5437
11	11:23272400:G:A	23272400	A	ADD	1536	3.332	5.486	-7.419	14.08	0.6074	0.5437
11	11:23279192:A:G	23279192	G	ADD	1536	3.332	5.486	-7.419	14.08	0.6074	0.5437
11	11:47324472:A:C	47324472	A	ADD	1536	2.706	4.455	-6.026	11.44	0.6073	0.5437
11	11:66721028:A:G	66721028	G	ADD	1536	3.063	5.044	-6.822	12.95	0.6073	0.5437
11	11:66722703:A:G	66722703	G	ADD	1536	3.063	5.044	-6.822	12.95	0.6073	0.5437
11	11:66724371:A:C	66724371	C	ADD	1536	3.063	5.044	-6.822	12.95	0.6073	0.5437
11	11:74869529:G:A	74869529	A	ADD	1536	-3.001	4.942	-12.69	6.684	-0.6074	0.5437
11	11:110187960:A:C	110187960	C	ADD	1536	-2.854	4.699	-12.06	6.356	-0.6074	0.5437
11	11:124239690:G:A	124239690	A	ADD	1536	2.666	4.39	-5.937	11.27	0.6074	0.5437
12	12:2342248:G:A	2342248	A	ADD	1536	-2.874	4.732	-12.15	6.401	-0.6074	0.5437
12	12:40520496:A:G	40520496	A	ADD	1536	2.755	4.535	-6.135	11.64	0.6073	0.5437
12	12:40522006:A:G	40522006	A	ADD	1536	2.755	4.535	-6.135	11.64	0.6073	0.5437
12	12:40522255:G:C	40522255	G	ADD	1536	2.755	4.535	-6.135	11.64	0.6073	0.5437
12	12:40522334:C:T	40522334	C	ADD	1536	2.755	4.535	-6.135	11.64	0.6073	0.5437
12	12:40523445:A:G	40523445	A	ADD	1536	2.755	4.535	-6.135	11.64	0.6073	0.5437
12	12:40524079:G:A	40524079	G	ADD	1536	2.755	4.535	-6.135	11.64	0.6073	0.5437
12	12:40524760:T:C	40524760	T	ADD	1536	2.755	4.535	-6.135	11.64	0.6073	0.5437
12	12:40525319:T:C	40525319	T	ADD	1536	2.755	4.535	-6.135	11.64	0.6073	0.5437
12	12:40525592:G:A	40525592	G	ADD	1536	2.755	4.535	-6.135	11.64	0.6073	0.5437
12	12:40527395:A:G	40527395	A	ADD	1536	2.755	4.535	-6.135	11.64	0.6073	0.5437
12	12:40528892:G:C	40528892	G	ADD	1536	2.755	4.535	-6.135	11.64	0.6073	0.5437
12	12:40529644:G:A	40529644	G	ADD	1536	2.755	4.535	-6.135	11.64	0.6073	0.5437
12	12:40532151:G:A	40532151	A	ADD	1536	2.755	4.535	-6.135	11.64	0.6073	0.5437
13	13:99312259:A:G	99312259	G	ADD	1536	3.989	6.569	-8.886	16.86	0.6073	0.5437
13	13:101779631:T:A	101779631	A	ADD	1536	2.637	4.341	-5.872	11.15	0.6074	0.5437
13	13:114963837:C:T	114963837	T	ADD	1536	2.561	4.217	-5.703	10.83	0.6074	0.5437
17	17:49787036:C:A	49787036	A	ADD	1536	2.772	4.565	-6.174	11.72	0.6074	0.5437
18	18:71815214:C:G	71815214	G	ADD	1536	4.064	6.692	-9.051	17.18	0.6074	0.5437
18	18:71815969:C:G	71815969	G	ADD	1536	4.064	6.692	-9.051	17.18	0.6074	0.5437
18	18:71817233:T:G	71817233	G	ADD	1536	4.064	6.692	-9.051	17.18	0.6074	0.5437
18	18:71817851:G:A	71817851	A	ADD	1536	4.064	6.692	-9.051	17.18	0.6074	0.5437
18	18:71818429:G:A	71818429	A	ADD	1536	4.064	6.692	-9.051	17.18	0.6074	0.5437
18	18:71818465:G:A	71818465	A	ADD	1536	4.064	6.692	-9.051	17.18	0.6074	0.5437
18	18:71826364:A:G	71826364	G	ADD	1536	4.064	6.692	-9.051	17.18	0.6074	0.5437
20	20:15573715:A:G	15573715	A	ADD	1536	4.002	6.59	-8.913	16.92	0.6073	0.5437
20	20:25187213:G:A	25187213	G	ADD	1536	2.662	4.384	-5.93	11.25	0.6073	0.5437
1	1:14490361:A:G	14490361	A	ADD	1536	-2.915	4.801	-12.32	6.495	-0.6072	0.5438
1	1:155944626:G:A	155944626	A	ADD	1536	-4.231	6.968	-17.89	9.425	-0.6073	0.5438
1	1:219064102:T:C	219064102	C	ADD	1536	-2.58	4.249	-10.91	5.747	-0.6073	0.5438
2	2:46308729:C:A	46308729	A	ADD	1536	-2.611	4.3	-11.04	5.817	-0.6072	0.5438
2	2:49962785:G:C	49962785	C	ADD	1536	-3.659	6.026	-15.47	8.151	-0.6073	0.5438
2	2:137921051:A:G	137921051	G	ADD	1536	3.107	5.116	-6.92	13.13	0.6073	0.5438
3	3:14500744:C:T	14500744	T	ADD	1536	-2.632	4.334	-11.13	5.862	-0.6073	0.5438
3	3:16397154:G:A	16397154	G	ADD	1536	-2.642	4.35	-11.17	5.885	-0.6073	0.5438
3	3:25518033:C:G	25518033	G	ADD	1536	-3.342	5.504	-14.13	7.446	-0.6072	0.5438
3	3:25518222:A:G	25518222	G	ADD	1536	-3.342	5.504	-14.13	7.446	-0.6072	0.5438
4	4:17149944:G:A	17149944	G	ADD	1536	3.035	4.998	-6.761	12.83	0.6072	0.5438
4	4:21102593:C:T	21102593	T	ADD	1536	2.606	4.292	-5.806	11.02	0.6072	0.5438
4	4:21103294:C:T	21103294	T	ADD	1536	2.606	4.292	-5.806	11.02	0.6072	0.5438
4	4:21105092:A:C	21105092	C	ADD	1536	2.606	4.292	-5.806	11.02	0.6072	0.5438
4	4:21107280:T:C	21107280	C	ADD	1536	2.606	4.292	-5.806	11.02	0.6072	0.5438
4	4:21111171:G:A	21111171	A	ADD	1536	2.606	4.292	-5.806	11.02	0.6072	0.5438
4	4:21111317:G:C	21111317	C	ADD	1536	2.606	4.292	-5.806	11.02	0.6072	0.5438
4	4:23295005:A:G	23295005	G	ADD	1536	2.84	4.678	-6.328	12.01	0.6072	0.5438
4	4:23295006:A:C	23295006	C	ADD	1536	2.84	4.678	-6.328	12.01	0.6072	0.5438
4	4:41319241:T:C	41319241	C	ADD	1536	3.357	5.528	-7.479	14.19	0.6072	0.5438
4	4:118517777:T:C	118517777	C	ADD	1536	-2.565	4.224	-10.84	5.715	-0.6072	0.5438
5	5:26490418:T:C	26490418	C	ADD	1536	4.175	6.876	-9.301	17.65	0.6072	0.5438
5	5:55930580:A:G	55930580	G	ADD	1536	2.619	4.313	-5.834	11.07	0.6073	0.5438
6	6:133653228:G:A	133653228	G	ADD	1536	2.577	4.243	-5.74	10.89	0.6072	0.5438
6	6:133654340:A:G	133654340	A	ADD	1536	2.577	4.243	-5.74	10.89	0.6072	0.5438
6	6:133654385:A:C	133654385	A	ADD	1536	2.577	4.243	-5.74	10.89	0.6072	0.5438
6	6:133655371:A:G	133655371	A	ADD	1536	2.577	4.243	-5.74	10.89	0.6072	0.5438
6	6:156062524:C:G	156062524	G	ADD	1536	2.609	4.297	-5.813	11.03	0.6072	0.5438
6	6:156063573:A:C	156063573	C	ADD	1536	2.609	4.297	-5.813	11.03	0.6072	0.5438
6	6:156063675:T:C	156063675	C	ADD	1536	2.609	4.297	-5.813	11.03	0.6072	0.5438
6	6:156063738:G:T	156063738	T	ADD	1536	2.609	4.297	-5.813	11.03	0.6072	0.5438
7	7:33743410:C:T	33743410	T	ADD	1536	-2.774	4.568	-11.73	6.179	-0.6072	0.5438
7	7:38003100:G:A	38003100	G	ADD	1536	2.819	4.643	-6.281	11.92	0.6072	0.5438
7	7:38003642:T:C	38003642	T	ADD	1536	2.819	4.643	-6.281	11.92	0.6072	0.5438
7	7:38004057:C:G	38004057	C	ADD	1536	2.819	4.643	-6.281	11.92	0.6072	0.5438
7	7:76379476:G:A	76379476	A	ADD	1536	2.781	4.58	-6.195	11.76	0.6073	0.5438
7	7:122903570:G:T	122903570	T	ADD	1536	-3.267	5.381	-13.81	7.28	-0.6071	0.5438
7	7:124182414:A:G	124182414	G	ADD	1536	3.477	5.727	-7.748	14.7	0.6071	0.5438
7	7:124186538:T:C	124186538	C	ADD	1536	3.477	5.727	-7.748	14.7	0.6071	0.5438
7	7:154253443:G:C	154253443	C	ADD	1536	4.714	7.764	-10.5	19.93	0.6072	0.5438
8	8:13414351:T:G	13414351	G	ADD	1536	-2.775	4.57	-11.73	6.182	-0.6072	0.5438
8	8:27174900:T:C	27174900	C	ADD	1536	2.843	4.683	-6.335	12.02	0.6072	0.5438
8	8:27226790:A:C	27226790	C	ADD	1536	-2.87	4.726	-12.13	6.393	-0.6072	0.5438
8	8:118076306:C:T	118076306	T	ADD	1536	-3.947	6.5	-16.69	8.793	-0.6072	0.5438
8	8:118076390:C:T	118076390	T	ADD	1536	-3.947	6.5	-16.69	8.793	-0.6072	0.5438
8	8:124598343:C:A	124598343	A	ADD	1536	5.681	9.355	-12.65	24.02	0.6073	0.5438
8	8:124598583:G:A	124598583	A	ADD	1536	5.681	9.355	-12.65	24.02	0.6073	0.5438
9	9:2937654:T:C	2937654	C	ADD	1536	-2.67	4.397	-11.29	5.949	-0.6071	0.5438
10	10:11930839:A:G	11930839	A	ADD	1536	3	4.94	-6.683	12.68	0.6072	0.5438
10	10:126231033:T:C	126231033	T	ADD	1536	2.562	4.22	-5.709	10.83	0.6072	0.5438
10	10:133977531:G:A	133977531	A	ADD	1536	-2.721	4.481	-11.5	6.062	-0.6072	0.5438
11	11:7047155:C:T	7047155	T	ADD	1536	3.793	6.247	-8.451	16.04	0.6072	0.5438
11	11:7048914:T:G	7048914	G	ADD	1536	3.793	6.247	-8.451	16.04	0.6072	0.5438
11	11:7049329:C:T	7049329	T	ADD	1536	3.793	6.247	-8.451	16.04	0.6072	0.5438
11	11:7052204:T:G	7052204	G	ADD	1536	3.793	6.247	-8.451	16.04	0.6072	0.5438
11	11:7052244:G:T	7052244	T	ADD	1536	3.793	6.247	-8.451	16.04	0.6072	0.5438
11	11:7054284:A:T	7054284	T	ADD	1536	3.793	6.247	-8.451	16.04	0.6072	0.5438
11	11:7054524:G:A	7054524	A	ADD	1536	3.793	6.247	-8.451	16.04	0.6072	0.5438
11	11:93264389:T:C	93264389	C	ADD	1536	2.623	4.319	-5.843	11.09	0.6072	0.5438
12	12:67069003:A:G	67069003	G	ADD	1536	3.02	4.974	-6.729	12.77	0.6072	0.5438
12	12:79311580:C:G	79311580	C	ADD	1536	-2.669	4.396	-11.29	5.947	-0.6072	0.5438
12	12:124978773:A:G	124978773	G	ADD	1536	4.769	7.854	-10.62	20.16	0.6072	0.5438
12	12:130469209:T:A	130469209	A	ADD	1536	-3.163	5.209	-13.37	7.047	-0.6072	0.5438
12	12:130472754:T:C	130472754	C	ADD	1536	-3.163	5.209	-13.37	7.047	-0.6072	0.5438
12	12:130474465:C:T	130474465	T	ADD	1536	-3.163	5.209	-13.37	7.047	-0.6072	0.5438
14	14:83635404:G:A	83635404	A	ADD	1536	4.327	7.126	-9.64	18.29	0.6072	0.5438
15	15:34041700:C:G	34041700	G	ADD	1536	-2.926	4.82	-12.37	6.52	-0.6072	0.5438
16	16:13279908:A:G	13279908	G	ADD	1536	2.607	4.293	-5.807	11.02	0.6073	0.5438
17	17:42343302:T:C	42343302	C	ADD	1536	2.583	4.254	-5.755	10.92	0.6073	0.5438
17	17:43179674:A:G	43179674	G	ADD	1536	3.055	5.031	-6.805	12.91	0.6072	0.5438
1	1:46879562:T:G	46879562	T	ADD	1536	-2.526	4.161	-10.68	5.629	-0.607	0.5439
1	1:46882118:A:G	46882118	A	ADD	1536	-2.526	4.161	-10.68	5.629	-0.607	0.5439
1	1:46883086:C:G	46883086	C	ADD	1536	-2.526	4.161	-10.68	5.629	-0.607	0.5439
1	1:47917058:A:G	47917058	G	ADD	1536	-3.612	5.951	-15.28	8.05	-0.6071	0.5439
1	1:47918821:G:A	47918821	A	ADD	1536	-3.612	5.951	-15.28	8.05	-0.6071	0.5439
1	1:47920954:T:C	47920954	C	ADD	1536	-3.612	5.951	-15.28	8.05	-0.6071	0.5439
1	1:47922336:C:T	47922336	T	ADD	1536	-3.612	5.951	-15.28	8.05	-0.6071	0.5439
1	1:47923128:C:G	47923128	G	ADD	1536	-3.612	5.951	-15.28	8.05	-0.6071	0.5439
1	1:47923140:G:C	47923140	C	ADD	1536	-3.612	5.951	-15.28	8.05	-0.6071	0.5439
1	1:73487552:A:G	73487552	G	ADD	1536	-5.504	9.068	-23.28	12.27	-0.607	0.5439
1	1:85705011:G:A	85705011	A	ADD	1536	-4.242	6.989	-17.94	9.456	-0.607	0.5439
1	1:96659784:A:G	96659784	A	ADD	1536	-2.723	4.486	-11.51	6.068	-0.6071	0.5439
1	1:232140659:C:A	232140659	A	ADD	1536	3.08	5.074	-6.864	13.02	0.6071	0.5439
2	2:59574609:A:G	59574609	G	ADD	1536	-3.083	5.079	-13.04	6.871	-0.6071	0.5439
2	2:143307528:G:C	143307528	C	ADD	1536	2.556	4.21	-5.695	10.81	0.6071	0.5439
2	2:153256712:C:T	153256712	T	ADD	1536	-3.747	6.172	-15.84	8.349	-0.6071	0.5439
2	2:153485161:A:G	153485161	G	ADD	1536	3.586	5.906	-7.99	15.16	0.6071	0.5439
2	2:158146676:T:C	158146676	C	ADD	1536	3.666	6.038	-8.168	15.5	0.6071	0.5439
2	2:158147180:C:G	158147180	G	ADD	1536	3.666	6.038	-8.168	15.5	0.6071	0.5439
2	2:158149791:C:T	158149791	T	ADD	1536	3.666	6.038	-8.168	15.5	0.6071	0.5439
2	2:225006133:G:A	225006133	A	ADD	1536	3.307	5.447	-7.37	13.98	0.6071	0.5439
3	3:4015109:G:A	4015109	A	ADD	1536	3.589	5.911	-7.997	15.17	0.6071	0.5439
3	3:51788493:C:A	51788493	A	ADD	1536	-2.6	4.283	-10.99	5.794	-0.6071	0.5439
3	3:58661574:G:A	58661574	G	ADD	1536	-2.544	4.191	-10.76	5.67	-0.6071	0.5439
4	4:75383844:T:C	75383844	C	ADD	1536	2.998	4.939	-6.682	12.68	0.6071	0.5439
4	4:75386195:C:T	75386195	T	ADD	1536	2.998	4.939	-6.682	12.68	0.6071	0.5439
4	4:162495449:C:A	162495449	A	ADD	1536	-2.843	4.684	-12.02	6.337	-0.6071	0.5439
5	5:2404605:A:G	2404605	G	ADD	1536	-2.582	4.254	-10.92	5.755	-0.607	0.5439
5	5:2404959:A:G	2404959	G	ADD	1536	-2.582	4.254	-10.92	5.755	-0.607	0.5439
5	5:2405176:G:A	2405176	A	ADD	1536	-2.582	4.254	-10.92	5.755	-0.607	0.5439
5	5:2405297:T:C	2405297	C	ADD	1536	-2.582	4.254	-10.92	5.755	-0.607	0.5439
6	6:13795344:G:A	13795344	A	ADD	1536	3.165	5.214	-7.055	13.39	0.6071	0.5439
6	6:91060345:G:A	91060345	G	ADD	1536	-3.662	6.034	-15.49	8.163	-0.607	0.5439
6	6:123723842:T:C	123723842	C	ADD	1536	-5.368	8.842	-22.7	11.96	-0.6071	0.5439
7	7:8212742:G:A	8212742	G	ADD	1536	-5.895	9.711	-24.93	13.14	-0.607	0.5439
7	7:14300340:C:A	14300340	A	ADD	1536	-2.724	4.487	-11.52	6.07	-0.607	0.5439
7	7:21357330:A:T	21357330	T	ADD	1536	3.098	5.103	-6.903	13.1	0.6071	0.5439
7	7:37993337:T:C	37993337	T	ADD	1536	2.816	4.638	-6.274	11.91	0.6071	0.5439
7	7:51116254:T:C	51116254	C	ADD	1536	-2.612	4.302	-11.04	5.82	-0.6071	0.5439
7	7:54066496:A:G	54066496	G	ADD	1536	-3.679	6.06	-15.56	8.198	-0.6071	0.5439
7	7:54067548:C:A	54067548	A	ADD	1536	-3.679	6.06	-15.56	8.198	-0.6071	0.5439
7	7:63553574:G:A	63553574	A	ADD	1536	3.742	6.164	-8.34	15.82	0.607	0.5439
7	7:67905185:T:C	67905185	C	ADD	1536	-4.737	7.803	-20.03	10.56	-0.6071	0.5439
8	8:11562311:C:A	11562311	A	ADD	1536	-4.323	7.121	-18.28	9.634	-0.607	0.5439
8	8:23303129:T:G	23303129	G	ADD	1536	-2.557	4.212	-10.81	5.698	-0.6071	0.5439
8	8:23303154:A:T	23303154	T	ADD	1536	-2.557	4.212	-10.81	5.698	-0.6071	0.5439
9	9:90500405:A:C	90500405	A	ADD	1536	3.821	6.294	-8.515	16.16	0.6071	0.5439
10	10:3312650:A:G	3312650	G	ADD	1536	2.661	4.384	-5.931	11.25	0.607	0.5439
11	11:37654021:G:T	37654021	T	ADD	1536	-3.727	6.139	-15.76	8.305	-0.6071	0.5439
11	11:37655212:T:C	37655212	C	ADD	1536	-3.727	6.139	-15.76	8.305	-0.6071	0.5439
11	11:37657178:C:A	37657178	A	ADD	1536	-3.727	6.139	-15.76	8.305	-0.6071	0.5439
11	11:130976287:G:A	130976287	A	ADD	1536	2.529	4.166	-5.636	10.69	0.6071	0.5439
13	13:36199279:T:C	36199279	C	ADD	1536	-2.606	4.293	-11.02	5.808	-0.607	0.5439
13	13:50065062:C:T	50065062	T	ADD	1536	5.923	9.757	-13.2	25.05	0.607	0.5439
14	14:35361996:C:T	35361996	T	ADD	1536	-2.851	4.697	-12.06	6.354	-0.6071	0.5439
14	14:35364648:A:T	35364648	T	ADD	1536	-2.851	4.697	-12.06	6.354	-0.6071	0.5439
14	14:35366456:C:T	35366456	T	ADD	1536	-2.851	4.697	-12.06	6.354	-0.6071	0.5439
15	15:86155450:G:A	86155450	G	ADD	1536	2.59	4.266	-5.772	10.95	0.607	0.5439
16	16:80884766:G:A	80884766	A	ADD	1536	-4.203	6.924	-17.77	9.368	-0.607	0.5439
16	16:86420095:G:A	86420095	A	ADD	1536	-3.537	5.826	-14.96	7.883	-0.607	0.5439
17	17:53407119:A:G	53407119	A	ADD	1536	3.628	5.976	-8.085	15.34	0.6071	0.5439
19	19:33096816:C:T	33096816	T	ADD	1536	-3.004	4.948	-12.7	6.694	-0.6071	0.5439
19	19:33099602:A:G	33099602	G	ADD	1536	-3.004	4.948	-12.7	6.694	-0.6071	0.5439
19	19:38067890:A:C	38067890	C	ADD	1536	-3.387	5.579	-14.32	7.548	-0.607	0.5439
20	20:16240455:G:T	16240455	T	ADD	1536	2.7	4.448	-6.018	11.42	0.607	0.5439
20	20:19823790:G:A	19823790	A	ADD	1536	-2.771	4.564	-11.72	6.174	-0.6071	0.5439
1	1:65788960:G:A	65788960	A	ADD	1536	-3.013	4.964	-12.74	6.717	-0.6068	0.544
1	1:78773182:A:T	78773182	T	ADD	1536	3.629	5.98	-8.091	15.35	0.6069	0.544
1	1:91209842:T:G	91209842	G	ADD	1536	2.978	4.907	-6.639	12.59	0.6069	0.544
1	1:162959836:A:G	162959836	A	ADD	1536	3.191	5.258	-7.114	13.5	0.6069	0.544
1	1:198420152:T:C	198420152	C	ADD	1536	3.38	5.57	-7.536	14.3	0.6069	0.544
1	1:198420658:G:A	198420658	A	ADD	1536	3.38	5.57	-7.536	14.3	0.6069	0.544
1	1:198423900:T:A	198423900	A	ADD	1536	3.38	5.57	-7.536	14.3	0.6069	0.544
2	2:30614452:A:G	30614452	G	ADD	1536	4.07	6.706	-9.072	17.21	0.607	0.544
2	2:30616068:C:G	30616068	G	ADD	1536	4.07	6.706	-9.072	17.21	0.607	0.544
2	2:30618609:G:C	30618609	C	ADD	1536	4.07	6.706	-9.072	17.21	0.607	0.544
2	2:130217112:C:T	130217112	T	ADD	1536	2.645	4.358	-5.896	11.19	0.6069	0.544
2	2:130217699:G:A	130217699	A	ADD	1536	2.645	4.358	-5.896	11.19	0.6069	0.544
2	2:130217767:T:C	130217767	C	ADD	1536	2.645	4.358	-5.896	11.19	0.6069	0.544
2	2:183087394:A:C	183087394	C	ADD	1536	2.675	4.408	-5.965	11.31	0.6069	0.544
2	2:240384697:A:G	240384697	G	ADD	1536	-3.651	6.015	-15.44	8.139	-0.6069	0.544
2	2:241864751:C:T	241864751	T	ADD	1536	-3.017	4.971	-12.76	6.726	-0.6069	0.544
3	3:8895531:G:A	8895531	G	ADD	1536	-2.702	4.452	-11.43	6.023	-0.6069	0.544
3	3:80524260:G:A	80524260	A	ADD	1536	-2.682	4.42	-11.34	5.98	-0.6068	0.544
3	3:80524551:C:A	80524551	A	ADD	1536	-2.682	4.42	-11.34	5.98	-0.6068	0.544
3	3:80526069:A:C	80526069	C	ADD	1536	-2.682	4.42	-11.34	5.98	-0.6068	0.544
3	3:118487097:C:T	118487097	T	ADD	1536	-2.573	4.239	-10.88	5.736	-0.6069	0.544
3	3:162710955:C:T	162710955	T	ADD	1536	-2.601	4.286	-11	5.799	-0.6069	0.544
3	3:192285684:C:T	192285684	T	ADD	1536	2.622	4.321	-5.846	11.09	0.6069	0.544
4	4:13833459:A:C	13833459	C	ADD	1536	3.531	5.818	-7.872	14.93	0.6069	0.544
4	4:130152423:A:G	130152423	G	ADD	1536	-2.765	4.557	-11.7	6.165	-0.6069	0.544
4	4:145513053:A:G	145513053	G	ADD	1536	-3.419	5.632	-14.46	7.621	-0.607	0.544
4	4:145513179:C:T	145513179	T	ADD	1536	-3.419	5.632	-14.46	7.621	-0.607	0.544
4	4:162236049:G:A	162236049	A	ADD	1536	2.613	4.305	-5.825	11.05	0.607	0.544
5	5:36344332:C:A	36344332	A	ADD	1536	-3.37	5.553	-14.25	7.513	-0.6069	0.544
5	5:36344799:T:C	36344799	C	ADD	1536	-3.37	5.553	-14.25	7.513	-0.6069	0.544
5	5:36347494:T:C	36347494	C	ADD	1536	-3.37	5.553	-14.25	7.513	-0.6069	0.544
5	5:73164206:C:A	73164206	C	ADD	1536	-2.614	4.307	-11.06	5.828	-0.607	0.544
5	5:73164494:T:C	73164494	T	ADD	1536	-2.614	4.307	-11.06	5.828	-0.607	0.544
5	5:166961714:A:G	166961714	G	ADD	1536	3.145	5.182	-7.012	13.3	0.6069	0.544
6	6:34044376:G:T	34044376	T	ADD	1536	-4.51	7.431	-19.07	10.05	-0.607	0.544
6	6:53874521:C:A	53874521	A	ADD	1536	-2.837	4.675	-12	6.325	-0.6069	0.544
6	6:75800931:T:C	75800931	C	ADD	1536	-3.308	5.45	-13.99	7.375	-0.6069	0.544
6	6:92865084:T:A	92865084	T	ADD	1536	-2.703	4.454	-11.43	6.027	-0.6068	0.544
7	7:12914702:G:T	12914702	T	ADD	1536	2.831	4.664	-6.311	11.97	0.6069	0.544
7	7:46304750:G:A	46304750	A	ADD	1536	3.659	6.029	-8.158	15.48	0.6069	0.544
7	7:46308897:A:G	46308897	G	ADD	1536	3.659	6.029	-8.158	15.48	0.6069	0.544
7	7:115255384:G:A	115255384	A	ADD	1536	-2.799	4.612	-11.84	6.241	-0.6069	0.544
7	7:149331604:C:A	149331604	A	ADD	1536	-3.691	6.082	-15.61	8.229	-0.6069	0.544
7	7:156236883:G:A	156236883	A	ADD	1536	3.419	5.633	-7.622	14.46	0.607	0.544
8	8:1236491:G:A	1236491	A	ADD	1536	-2.741	4.516	-11.59	6.11	-0.607	0.544
8	8:5249482:C:T	5249482	T	ADD	1536	-5.579	9.193	-23.6	12.44	-0.6069	0.544
8	8:5249612:A:G	5249612	G	ADD	1536	-5.579	9.193	-23.6	12.44	-0.6069	0.544
8	8:5249755:G:A	5249755	A	ADD	1536	-5.579	9.193	-23.6	12.44	-0.6069	0.544
8	8:5250086:T:C	5250086	C	ADD	1536	-5.579	9.193	-23.6	12.44	-0.6069	0.544
8	8:5250688:A:C	5250688	C	ADD	1536	-5.579	9.193	-23.6	12.44	-0.6069	0.544
8	8:5250829:A:G	5250829	G	ADD	1536	-5.579	9.193	-23.6	12.44	-0.6069	0.544
8	8:5251431:T:G	5251431	G	ADD	1536	-5.579	9.193	-23.6	12.44	-0.6069	0.544
8	8:5251738:C:A	5251738	A	ADD	1536	-5.579	9.193	-23.6	12.44	-0.6069	0.544
8	8:5251938:G:C	5251938	C	ADD	1536	-5.579	9.193	-23.6	12.44	-0.6069	0.544
8	8:5252300:G:C	5252300	C	ADD	1536	-5.579	9.193	-23.6	12.44	-0.6069	0.544
8	8:5253276:C:T	5253276	T	ADD	1536	-5.579	9.193	-23.6	12.44	-0.6069	0.544
8	8:5253462:T:C	5253462	C	ADD	1536	-5.579	9.193	-23.6	12.44	-0.6069	0.544
8	8:19933896:T:C	19933896	C	ADD	1536	2.707	4.46	-6.034	11.45	0.607	0.544
8	8:84462970:C:T	84462970	T	ADD	1536	-2.692	4.436	-11.39	6.003	-0.6069	0.544
9	9:113239659:A:C	113239659	C	ADD	1536	-4.78	7.877	-20.22	10.66	-0.6068	0.544
10	10:4424952:A:G	4424952	A	ADD	1536	-3.78	6.228	-15.99	8.427	-0.6069	0.544
10	10:97365458:T:C	97365458	C	ADD	1536	-5.382	8.869	-22.77	12	-0.6068	0.544
12	12:624731:G:A	624731	G	ADD	1536	2.822	4.65	-6.292	11.94	0.6069	0.544
13	13:45621516:A:C	45621516	C	ADD	1536	-2.641	4.351	-11.17	5.887	-0.607	0.544
13	13:50738924:A:G	50738924	G	ADD	1536	4.21	6.936	-9.385	17.81	0.607	0.544
13	13:104104547:A:C	104104547	C	ADD	1536	-2.79	4.597	-11.8	6.22	-0.607	0.544
16	16:28073936:G:A	28073936	A	ADD	1536	-2.64	4.35	-11.17	5.886	-0.6069	0.544
17	17:9967522:G:A	9967522	A	ADD	1536	-3.299	5.436	-13.95	7.355	-0.607	0.544
18	18:74190133:G:A	74190133	A	ADD	1536	2.625	4.325	-5.852	11.1	0.6069	0.544
18	18:77766801:T:C	77766801	C	ADD	1536	2.609	4.299	-5.816	11.03	0.6069	0.544
20	20:31906591:A:G	31906591	A	ADD	1536	2.763	4.553	-6.16	11.69	0.6069	0.544
1	1:5861105:A:G	5861105	A	ADD	1536	4.608	7.595	-10.28	19.5	0.6067	0.5441
1	1:102919820:A:G	102919820	G	ADD	1536	-2.654	4.373	-11.23	5.918	-0.6068	0.5441
2	2:23049966:C:T	23049966	T	ADD	1536	-3.713	6.121	-15.71	8.283	-0.6067	0.5441
2	2:33454266:A:G	33454266	G	ADD	1536	-2.672	4.404	-11.3	5.959	-0.6067	0.5441
2	2:53951336:T:C	53951336	C	ADD	1536	-3.493	5.756	-14.78	7.789	-0.6068	0.5441
2	2:61836532:A:G	61836532	G	ADD	1536	3.246	5.349	-7.239	13.73	0.6067	0.5441
2	2:61837914:G:A	61837914	A	ADD	1536	3.246	5.349	-7.239	13.73	0.6067	0.5441
2	2:134357967:A:G	134357967	G	ADD	1536	2.801	4.617	-6.247	11.85	0.6068	0.5441
2	2:134358069:G:A	134358069	A	ADD	1536	2.801	4.617	-6.247	11.85	0.6068	0.5441
2	2:183384644:A:G	183384644	G	ADD	1536	-2.699	4.448	-11.42	6.019	-0.6068	0.5441
2	2:183388589:A:C	183388589	C	ADD	1536	-2.699	4.448	-11.42	6.019	-0.6068	0.5441
2	2:208869437:G:A	208869437	A	ADD	1536	2.539	4.184	-5.661	10.74	0.6068	0.5441
3	3:78641216:T:C	78641216	C	ADD	1536	-2.93	4.829	-12.4	6.535	-0.6068	0.5441
3	3:83860696:A:C	83860696	C	ADD	1536	3.481	5.737	-7.763	14.72	0.6067	0.5441
3	3:83872437:T:A	83872437	A	ADD	1536	3.481	5.737	-7.763	14.72	0.6067	0.5441
4	4:87229677:G:A	87229677	A	ADD	1536	3.05	5.027	-6.802	12.9	0.6068	0.5441
4	4:87236579:A:G	87236579	G	ADD	1536	3.05	5.027	-6.802	12.9	0.6068	0.5441
5	5:123172629:C:G	123172629	G	ADD	1536	-3.674	6.056	-15.54	8.195	-0.6067	0.5441
5	5:141602626:G:A	141602626	G	ADD	1536	2.665	4.393	-5.944	11.27	0.6068	0.5441
6	6:25591041:C:G	25591041	G	ADD	1536	3.672	6.052	-8.189	15.53	0.6068	0.5441
6	6:76456795:G:A	76456795	A	ADD	1536	-3.469	5.717	-14.67	7.736	-0.6068	0.5441
6	6:76462302:G:T	76462302	T	ADD	1536	-3.469	5.717	-14.67	7.736	-0.6068	0.5441
7	7:11833166:G:T	11833166	T	ADD	1536	-4.537	7.479	-19.2	10.12	-0.6067	0.5441
7	7:18742929:A:T	18742929	T	ADD	1536	-3.123	5.147	-13.21	6.965	-0.6068	0.5441
7	7:136882925:G:A	136882925	A	ADD	1536	2.76	4.549	-6.157	11.68	0.6067	0.5441
8	8:13845215:C:T	13845215	T	ADD	1536	-2.603	4.291	-11.01	5.806	-0.6067	0.5441
8	8:16296103:G:A	16296103	G	ADD	1536	-2.942	4.849	-12.44	6.562	-0.6067	0.5441
8	8:19818042:G:A	19818042	A	ADD	1536	-3.283	5.412	-13.89	7.323	-0.6067	0.5441
8	8:21249296:C:A	21249296	A	ADD	1536	-3.561	5.869	-15.06	7.941	-0.6068	0.5441
9	9:13088211:A:G	13088211	A	ADD	1536	-2.683	4.421	-11.35	5.983	-0.6067	0.5441
9	9:14241650:A:C	14241650	A	ADD	1536	2.59	4.269	-5.777	10.96	0.6068	0.5441
9	9:24880658:C:A	24880658	C	ADD	1536	2.599	4.283	-5.796	10.99	0.6068	0.5441
11	11:30544422:C:T	30544422	T	ADD	1536	-2.808	4.628	-11.88	6.263	-0.6067	0.5441
11	11:30547903:A:G	30547903	G	ADD	1536	-2.808	4.628	-11.88	6.263	-0.6067	0.5441
11	11:61524119:G:A	61524119	A	ADD	1536	2.606	4.295	-5.813	11.02	0.6067	0.5441
11	11:87199974:C:G	87199974	C	ADD	1536	2.586	4.261	-5.766	10.94	0.6068	0.5441
11	11:130038487:A:C	130038487	C	ADD	1536	-2.701	4.451	-11.43	6.023	-0.6068	0.5441
12	12:101344998:T:C	101344998	C	ADD	1536	3.011	4.963	-6.716	12.74	0.6067	0.5441
12	12:112327057:T:G	112327057	G	ADD	1536	-3.005	4.953	-12.71	6.702	-0.6067	0.5441
12	12:112329028:A:G	112329028	G	ADD	1536	-3.005	4.953	-12.71	6.702	-0.6067	0.5441
12	12:112331317:G:A	112331317	A	ADD	1536	-3.005	4.953	-12.71	6.702	-0.6067	0.5441
12	12:119474609:C:T	119474609	T	ADD	1536	3.991	6.577	-8.9	16.88	0.6067	0.5441
13	13:57647891:T:C	57647891	C	ADD	1536	-2.784	4.588	-11.78	6.209	-0.6067	0.5441
14	14:44281207:A:G	44281207	G	ADD	1536	3.929	6.475	-8.763	16.62	0.6068	0.5441
14	14:47223965:A:G	47223965	G	ADD	1536	3.585	5.908	-7.994	15.16	0.6068	0.5441
14	14:47225891:A:C	47225891	C	ADD	1536	3.585	5.908	-7.994	15.16	0.6068	0.5441
14	14:47226452:G:T	47226452	T	ADD	1536	3.585	5.908	-7.994	15.16	0.6068	0.5441
14	14:47227345:G:A	47227345	A	ADD	1536	3.585	5.908	-7.994	15.16	0.6068	0.5441
14	14:47232032:C:T	47232032	T	ADD	1536	3.585	5.908	-7.994	15.16	0.6068	0.5441
14	14:47232139:G:A	47232139	A	ADD	1536	3.585	5.908	-7.994	15.16	0.6068	0.5441
14	14:47233416:A:C	47233416	C	ADD	1536	3.585	5.908	-7.994	15.16	0.6068	0.5441
15	15:85449739:G:C	85449739	C	ADD	1536	-2.711	4.468	-11.47	6.045	-0.6068	0.5441
16	16:60854000:A:G	60854000	G	ADD	1536	-2.66	4.384	-11.25	5.933	-0.6067	0.5441
16	16:85247219:G:A	85247219	A	ADD	1536	-3.796	6.257	-16.06	8.467	-0.6068	0.5441
18	18:75608375:T:C	75608375	C	ADD	1536	-2.887	4.757	-12.21	6.436	-0.6068	0.5441
22	22:24181703:G:A	24181703	A	ADD	1536	3.47	5.719	-7.738	14.68	0.6068	0.5441
1	1:187366999:G:A	187366999	A	ADD	1536	-2.695	4.442	-11.4	6.012	-0.6066	0.5442
1	1:197871493:A:G	197871493	A	ADD	1536	2.575	4.245	-5.745	10.9	0.6066	0.5442
1	1:200119079:A:T	200119079	T	ADD	1536	-2.852	4.703	-12.07	6.364	-0.6066	0.5442
1	1:222810917:A:G	222810917	G	ADD	1536	2.942	4.849	-6.562	12.45	0.6067	0.5442
1	1:230435991:G:A	230435991	A	ADD	1536	2.638	4.349	-5.885	11.16	0.6066	0.5442
1	1:232007196:G:A	232007196	A	ADD	1536	2.529	4.17	-5.644	10.7	0.6065	0.5442
2	2:30429330:A:G	30429330	G	ADD	1536	-3.923	6.467	-16.6	8.753	-0.6065	0.5442
2	2:38243181:T:G	38243181	G	ADD	1536	4.404	7.261	-9.828	18.64	0.6066	0.5442
2	2:103014302:T:G	103014302	G	ADD	1536	2.703	4.455	-6.029	11.43	0.6066	0.5442
2	2:108088349:G:A	108088349	G	ADD	1536	-2.683	4.423	-11.35	5.986	-0.6066	0.5442
2	2:130217933:C:T	130217933	C	ADD	1536	2.645	4.359	-5.9	11.19	0.6067	0.5442
3	3:2657255:A:G	2657255	G	ADD	1536	3.527	5.813	-7.868	14.92	0.6066	0.5442
3	3:5403229:G:A	5403229	G	ADD	1536	2.599	4.285	-5.799	11	0.6066	0.5442
3	3:23214269:G:A	23214269	A	ADD	1536	-2.9	4.782	-12.27	6.472	-0.6066	0.5442
3	3:45832052:A:T	45832052	T	ADD	1536	2.581	4.255	-5.758	10.92	0.6067	0.5442
3	3:68090675:G:A	68090675	A	ADD	1536	3.855	6.354	-8.599	16.31	0.6067	0.5442
3	3:87041824:C:T	87041824	T	ADD	1536	-3.981	6.562	-16.84	8.88	-0.6066	0.5442
3	3:150106188:A:C	150106188	C	ADD	1536	2.679	4.416	-5.976	11.33	0.6066	0.5442
3	3:157364617:C:A	157364617	A	ADD	1536	-3.29	5.424	-13.92	7.341	-0.6066	0.5442
3	3:157366999:G:T	157366999	T	ADD	1536	-3.29	5.424	-13.92	7.341	-0.6066	0.5442
3	3:157368582:G:A	157368582	A	ADD	1536	-3.29	5.424	-13.92	7.341	-0.6066	0.5442
3	3:157368726:A:G	157368726	G	ADD	1536	-3.29	5.424	-13.92	7.341	-0.6066	0.5442
3	3:157369628:T:C	157369628	C	ADD	1536	-3.29	5.424	-13.92	7.341	-0.6066	0.5442
5	5:7850609:C:A	7850609	A	ADD	1536	-5.743	9.468	-24.3	12.81	-0.6066	0.5442
6	6:47118786:G:A	47118786	A	ADD	1536	-3.193	5.264	-13.51	7.125	-0.6066	0.5442
7	7:4552959:G:A	4552959	G	ADD	1536	-3.366	5.55	-14.24	7.511	-0.6066	0.5442
7	7:17399858:C:A	17399858	A	ADD	1536	2.682	4.422	-5.985	11.35	0.6066	0.5442
7	7:24545088:A:C	24545088	C	ADD	1536	-5.343	8.807	-22.61	11.92	-0.6066	0.5442
7	7:117867632:G:A	117867632	A	ADD	1536	-3.198	5.271	-13.53	7.133	-0.6067	0.5442
7	7:117869310:G:C	117869310	C	ADD	1536	-3.198	5.271	-13.53	7.133	-0.6067	0.5442
7	7:117870078:G:A	117870078	A	ADD	1536	-3.198	5.271	-13.53	7.133	-0.6067	0.5442
7	7:117879200:T:G	117879200	G	ADD	1536	-3.198	5.271	-13.53	7.133	-0.6067	0.5442
7	7:117884513:A:G	117884513	G	ADD	1536	-3.198	5.271	-13.53	7.133	-0.6067	0.5442
7	7:139163463:A:G	139163463	A	ADD	1536	2.857	4.711	-6.376	12.09	0.6065	0.5442
8	8:432146:A:G	432146	G	ADD	1536	-4.085	6.734	-17.28	9.113	-0.6067	0.5442
8	8:106188527:A:G	106188527	A	ADD	1536	2.562	4.224	-5.716	10.84	0.6067	0.5442
8	8:106192873:C:T	106192873	C	ADD	1536	2.562	4.224	-5.716	10.84	0.6067	0.5442
8	8:106197292:T:C	106197292	T	ADD	1536	2.562	4.224	-5.716	10.84	0.6067	0.5442
8	8:106198758:C:T	106198758	C	ADD	1536	2.562	4.224	-5.716	10.84	0.6067	0.5442
8	8:106198794:T:C	106198794	T	ADD	1536	2.562	4.224	-5.716	10.84	0.6067	0.5442
8	8:106198960:G:A	106198960	G	ADD	1536	2.562	4.224	-5.716	10.84	0.6067	0.5442
9	9:114801684:G:A	114801684	A	ADD	1536	3.015	4.97	-6.727	12.76	0.6066	0.5442
10	10:21735130:A:G	21735130	G	ADD	1536	-4.734	7.804	-20.03	10.56	-0.6066	0.5442
11	11:108471208:A:T	108471208	T	ADD	1536	2.766	4.56	-6.171	11.7	0.6065	0.5442
12	12:28228567:G:A	28228567	G	ADD	1536	2.779	4.581	-6.2	11.76	0.6066	0.5442
13	13:47615362:C:A	47615362	C	ADD	1536	-2.546	4.198	-10.77	5.681	-0.6066	0.5442
15	15:79789734:A:G	79789734	G	ADD	1536	-4.96	8.177	-20.99	11.07	-0.6066	0.5442
17	17:14903168:G:A	14903168	A	ADD	1536	-5.371	8.854	-22.72	11.98	-0.6066	0.5442
1	1:193805275:T:C	193805275	C	ADD	1536	4.29	7.074	-9.574	18.16	0.6065	0.5443
1	1:193813847:A:G	193813847	G	ADD	1536	4.29	7.074	-9.574	18.16	0.6065	0.5443
1	1:193815221:A:G	193815221	G	ADD	1536	4.29	7.074	-9.574	18.16	0.6065	0.5443
1	1:193817843:G:A	193817843	A	ADD	1536	4.29	7.074	-9.574	18.16	0.6065	0.5443
2	2:51098574:T:C	51098574	C	ADD	1536	5.434	8.962	-12.13	23	0.6064	0.5443
2	2:51098798:G:A	51098798	A	ADD	1536	5.434	8.962	-12.13	23	0.6064	0.5443
2	2:51098879:G:T	51098879	T	ADD	1536	5.434	8.962	-12.13	23	0.6064	0.5443
2	2:57170317:C:T	57170317	T	ADD	1536	2.581	4.255	-5.759	10.92	0.6065	0.5443
2	2:240723171:G:C	240723171	G	ADD	1536	2.799	4.615	-6.246	11.84	0.6064	0.5443
3	3:10627693:A:T	10627693	T	ADD	1536	3.021	4.982	-6.743	12.79	0.6065	0.5443
3	3:85891995:T:C	85891995	T	ADD	1536	2.639	4.351	-5.889	11.17	0.6065	0.5443
3	3:85895494:C:A	85895494	C	ADD	1536	2.639	4.351	-5.889	11.17	0.6065	0.5443
3	3:85897657:A:T	85897657	A	ADD	1536	2.639	4.351	-5.889	11.17	0.6065	0.5443
3	3:124260795:C:T	124260795	T	ADD	1536	-4.145	6.834	-17.54	9.25	-0.6065	0.5443
4	4:25293353:C:T	25293353	T	ADD	1536	-3.742	6.169	-15.83	8.35	-0.6065	0.5443
4	4:117993779:G:A	117993779	A	ADD	1536	-3.504	5.778	-14.83	7.821	-0.6064	0.5443
4	4:175022841:A:G	175022841	G	ADD	1536	2.573	4.243	-5.742	10.89	0.6065	0.5443
5	5:30877044:T:C	30877044	C	ADD	1536	-2.624	4.326	-11.1	5.855	-0.6065	0.5443
5	5:56912226:A:G	56912226	G	ADD	1536	-2.66	4.386	-11.26	5.936	-0.6065	0.5443
5	5:94367407:G:A	94367407	A	ADD	1536	-2.583	4.259	-10.93	5.764	-0.6064	0.5443
5	5:161142176:C:A	161142176	A	ADD	1536	2.756	4.545	-6.151	11.66	0.6065	0.5443
5	5:161154713:T:C	161154713	C	ADD	1536	2.756	4.545	-6.151	11.66	0.6065	0.5443
6	6:149609960:G:A	149609960	A	ADD	1536	2.587	4.267	-5.775	10.95	0.6064	0.5443
6	6:149610080:A:G	149610080	G	ADD	1536	2.587	4.267	-5.775	10.95	0.6064	0.5443
6	6:149610127:A:G	149610127	G	ADD	1536	2.587	4.267	-5.775	10.95	0.6064	0.5443
6	6:149610247:A:C	149610247	C	ADD	1536	2.587	4.267	-5.775	10.95	0.6064	0.5443
6	6:149610290:A:T	149610290	T	ADD	1536	2.587	4.267	-5.775	10.95	0.6064	0.5443
6	6:149610339:C:A	149610339	A	ADD	1536	2.587	4.267	-5.775	10.95	0.6064	0.5443
7	7:3560401:C:T	3560401	C	ADD	1536	2.681	4.42	-5.983	11.34	0.6065	0.5443
7	7:50671350:G:A	50671350	G	ADD	1536	-2.599	4.286	-11	5.801	-0.6065	0.5443
7	7:151390467:G:A	151390467	A	ADD	1536	3.592	5.923	-8.018	15.2	0.6064	0.5443
7	7:158991452:A:G	158991452	G	ADD	1536	-2.6	4.287	-11	5.803	-0.6064	0.5443
8	8:14051403:T:C	14051403	C	ADD	1536	3.383	5.578	-7.551	14.32	0.6064	0.5443
8	8:14054816:A:T	14054816	T	ADD	1536	3.383	5.578	-7.551	14.32	0.6064	0.5443
8	8:32643191:C:T	32643191	T	ADD	1536	2.891	4.767	-6.453	12.23	0.6064	0.5443
8	8:138407666:G:A	138407666	A	ADD	1536	-2.751	4.536	-11.64	6.139	-0.6065	0.5443
9	9:83292169:A:G	83292169	G	ADD	1536	2.655	4.377	-5.924	11.23	0.6065	0.5443
9	9:101339857:T:C	101339857	C	ADD	1536	-2.623	4.325	-11.1	5.854	-0.6065	0.5443
9	9:101340301:A:C	101340301	C	ADD	1536	-2.623	4.325	-11.1	5.854	-0.6065	0.5443
10	10:27210569:A:G	27210569	G	ADD	1536	5.329	8.787	-11.89	22.55	0.6064	0.5443
10	10:120916467:A:G	120916467	G	ADD	1536	3.28	5.408	-7.32	13.88	0.6065	0.5443
11	11:43228639:T:C	43228639	C	ADD	1536	4.235	6.983	-9.452	17.92	0.6064	0.5443
11	11:43230115:G:A	43230115	A	ADD	1536	4.235	6.983	-9.452	17.92	0.6064	0.5443
11	11:43230182:A:G	43230182	G	ADD	1536	4.235	6.983	-9.452	17.92	0.6064	0.5443
11	11:43231582:T:C	43231582	C	ADD	1536	4.235	6.983	-9.452	17.92	0.6064	0.5443
11	11:43231588:C:A	43231588	A	ADD	1536	4.235	6.983	-9.452	17.92	0.6064	0.5443
11	11:43233762:C:T	43233762	T	ADD	1536	4.235	6.983	-9.452	17.92	0.6064	0.5443
11	11:43234016:G:A	43234016	A	ADD	1536	4.235	6.983	-9.452	17.92	0.6064	0.5443
11	11:43235760:G:A	43235760	A	ADD	1536	4.235	6.983	-9.452	17.92	0.6064	0.5443
11	11:80991034:C:T	80991034	C	ADD	1536	2.605	4.295	-5.813	11.02	0.6065	0.5443
12	12:50305515:G:A	50305515	A	ADD	1536	-3.653	6.023	-15.46	8.152	-0.6064	0.5443
12	12:50324973:G:A	50324973	A	ADD	1536	3.126	5.154	-6.975	13.23	0.6065	0.5443
12	12:104331904:G:A	104331904	A	ADD	1536	2.581	4.256	-5.761	10.92	0.6064	0.5443
12	12:123332354:C:T	123332354	T	ADD	1536	2.79	4.6	-6.225	11.81	0.6065	0.5443
12	12:123346177:G:C	123346177	C	ADD	1536	2.79	4.6	-6.225	11.81	0.6065	0.5443
13	13:24555553:C:A	24555553	A	ADD	1536	3.729	6.148	-8.322	15.78	0.6065	0.5443
13	13:54266437:A:G	54266437	G	ADD	1536	2.671	4.405	-5.962	11.3	0.6065	0.5443
13	13:54575013:A:G	54575013	A	ADD	1536	2.723	4.491	-6.078	11.52	0.6065	0.5443
13	13:70876062:A:G	70876062	G	ADD	1536	3.568	5.884	-7.964	15.1	0.6065	0.5443
13	13:90561314:A:G	90561314	G	ADD	1536	2.836	4.676	-6.329	12	0.6065	0.5443
13	13:90561498:C:T	90561498	T	ADD	1536	2.836	4.676	-6.329	12	0.6065	0.5443
13	13:90563935:T:C	90563935	C	ADD	1536	2.836	4.676	-6.329	12	0.6065	0.5443
14	14:86137005:T:C	86137005	C	ADD	1536	2.58	4.254	-5.758	10.92	0.6065	0.5443
15	15:99303286:T:C	99303286	C	ADD	1536	2.623	4.325	-5.854	11.1	0.6065	0.5443
16	16:55659720:C:A	55659720	A	ADD	1536	3.482	5.742	-7.772	14.74	0.6065	0.5443
16	16:55660543:C:T	55660543	T	ADD	1536	3.482	5.742	-7.772	14.74	0.6065	0.5443
16	16:55660710:T:C	55660710	C	ADD	1536	3.482	5.742	-7.772	14.74	0.6065	0.5443
16	16:80953051:G:A	80953051	A	ADD	1536	-3.028	4.993	-12.82	6.758	-0.6065	0.5443
16	16:80953912:G:A	80953912	A	ADD	1536	-3.028	4.993	-12.82	6.758	-0.6065	0.5443
17	17:6693495:G:A	6693495	G	ADD	1536	2.606	4.297	-5.817	11.03	0.6065	0.5443
20	20:40666883:C:A	40666883	A	ADD	1536	2.732	4.505	-6.098	11.56	0.6064	0.5443
20	20:40667352:C:T	40667352	T	ADD	1536	2.732	4.505	-6.098	11.56	0.6064	0.5443
1	1:21958536:C:T	21958536	T	ADD	1536	-2.98	4.915	-12.61	6.653	-0.6063	0.5444
1	1:21959957:G:A	21959957	A	ADD	1536	-2.98	4.915	-12.61	6.653	-0.6063	0.5444
1	1:21961797:A:G	21961797	G	ADD	1536	-2.98	4.915	-12.61	6.653	-0.6063	0.5444
1	1:162236906:G:T	162236906	T	ADD	1536	3.951	6.517	-8.823	16.73	0.6063	0.5444
1	1:162245968:A:T	162245968	T	ADD	1536	3.951	6.517	-8.823	16.73	0.6063	0.5444
1	1:162249872:G:A	162249872	A	ADD	1536	3.951	6.517	-8.823	16.73	0.6063	0.5444
1	1:181520956:T:C	181520956	C	ADD	1536	-3.733	6.158	-15.8	8.335	-0.6063	0.5444
1	1:218944943:T:G	218944943	T	ADD	1536	-2.615	4.313	-11.07	5.838	-0.6064	0.5444
1	1:219073747:T:C	219073747	C	ADD	1536	-2.584	4.263	-10.94	5.771	-0.6063	0.5444
2	2:127581761:C:G	127581761	G	ADD	1536	-4.428	7.303	-18.74	9.886	-0.6063	0.5444
2	2:213788891:A:G	213788891	G	ADD	1536	-2.688	4.433	-11.38	6	-0.6064	0.5444
2	2:213791962:C:G	213791962	G	ADD	1536	-2.688	4.433	-11.38	6	-0.6064	0.5444
3	3:159395086:A:G	159395086	G	ADD	1536	4.739	7.816	-10.58	20.06	0.6064	0.5444
3	3:191065201:C:T	191065201	T	ADD	1536	-3.16	5.212	-13.37	7.055	-0.6063	0.5444
4	4:39084992:A:C	39084992	A	ADD	1536	3.456	5.7	-7.716	14.63	0.6063	0.5444
4	4:81294608:C:T	81294608	T	ADD	1536	2.93	4.833	-6.543	12.4	0.6062	0.5444
4	4:81298600:T:A	81298600	A	ADD	1536	2.93	4.833	-6.543	12.4	0.6062	0.5444
4	4:141801534:G:A	141801534	A	ADD	1536	2.765	4.56	-6.172	11.7	0.6063	0.5444
4	4:141804491:T:C	141804491	C	ADD	1536	2.765	4.56	-6.172	11.7	0.6063	0.5444
4	4:141804520:C:T	141804520	T	ADD	1536	2.765	4.56	-6.172	11.7	0.6063	0.5444
5	5:29591719:T:C	29591719	C	ADD	1536	2.609	4.304	-5.826	11.04	0.6063	0.5444
5	5:36635944:A:G	36635944	G	ADD	1536	-2.611	4.307	-11.05	5.83	-0.6063	0.5444
5	5:107046174:G:C	107046174	G	ADD	1536	2.544	4.197	-5.681	10.77	0.6062	0.5444
5	5:107046372:T:C	107046372	T	ADD	1536	2.544	4.197	-5.681	10.77	0.6062	0.5444
5	5:107046588:A:C	107046588	A	ADD	1536	2.544	4.197	-5.681	10.77	0.6062	0.5444
5	5:107047086:A:G	107047086	A	ADD	1536	2.544	4.197	-5.681	10.77	0.6062	0.5444
5	5:107047091:T:C	107047091	T	ADD	1536	2.544	4.197	-5.681	10.77	0.6062	0.5444
5	5:131843306:T:C	131843306	C	ADD	1536	-3.9	6.432	-16.51	8.708	-0.6062	0.5444
5	5:143996499:G:T	143996499	T	ADD	1536	2.773	4.575	-6.193	11.74	0.6063	0.5444
5	5:176153961:G:A	176153961	A	ADD	1536	-2.588	4.269	-10.95	5.778	-0.6063	0.5444
7	7:19547646:C:G	19547646	G	ADD	1536	5.049	8.327	-11.27	21.37	0.6063	0.5444
7	7:19547695:T:C	19547695	C	ADD	1536	5.049	8.327	-11.27	21.37	0.6063	0.5444
7	7:19547782:A:C	19547782	C	ADD	1536	5.049	8.327	-11.27	21.37	0.6063	0.5444
7	7:24757230:G:A	24757230	A	ADD	1536	-3.716	6.129	-15.73	8.297	-0.6063	0.5444
7	7:24757797:C:A	24757797	A	ADD	1536	-3.716	6.129	-15.73	8.297	-0.6063	0.5444
7	7:39546752:A:G	39546752	A	ADD	1536	2.602	4.291	-5.809	11.01	0.6064	0.5444
7	7:53032412:C:T	53032412	T	ADD	1536	-3.048	5.027	-12.9	6.805	-0.6063	0.5444
7	7:53032597:C:T	53032597	T	ADD	1536	-3.048	5.027	-12.9	6.805	-0.6063	0.5444
7	7:53033579:A:G	53033579	G	ADD	1536	-3.048	5.027	-12.9	6.805	-0.6063	0.5444
7	7:96719140:G:A	96719140	A	ADD	1536	-4.126	6.805	-17.46	9.211	-0.6063	0.5444
8	8:26732244:A:G	26732244	G	ADD	1536	2.945	4.857	-6.575	12.46	0.6062	0.5444
8	8:30642528:A:T	30642528	T	ADD	1536	-4.486	7.398	-18.99	10.01	-0.6063	0.5444
8	8:67252062:G:A	67252062	G	ADD	1536	-2.676	4.414	-11.33	5.975	-0.6064	0.5444
8	8:67255635:G:A	67255635	G	ADD	1536	-2.676	4.414	-11.33	5.975	-0.6064	0.5444
8	8:113994869:T:C	113994869	C	ADD	1536	-3.391	5.592	-14.35	7.57	-0.6063	0.5444
8	8:113997107:A:T	113997107	T	ADD	1536	-3.391	5.592	-14.35	7.57	-0.6063	0.5444
8	8:113997802:C:A	113997802	A	ADD	1536	-3.391	5.592	-14.35	7.57	-0.6063	0.5444
8	8:113999194:C:G	113999194	G	ADD	1536	-3.391	5.592	-14.35	7.57	-0.6063	0.5444
9	9:18632055:C:T	18632055	T	ADD	1536	-3.432	5.661	-14.53	7.663	-0.6063	0.5444
9	9:106081667:C:T	106081667	T	ADD	1536	-3.184	5.252	-13.48	7.11	-0.6062	0.5444
9	9:106083457:C:T	106083457	T	ADD	1536	-3.184	5.252	-13.48	7.11	-0.6062	0.5444
9	9:106084286:A:C	106084286	C	ADD	1536	-3.184	5.252	-13.48	7.11	-0.6062	0.5444
9	9:106088169:G:T	106088169	T	ADD	1536	-3.184	5.252	-13.48	7.11	-0.6062	0.5444
9	9:106094147:C:A	106094147	A	ADD	1536	-3.184	5.252	-13.48	7.11	-0.6062	0.5444
9	9:106097888:G:T	106097888	T	ADD	1536	-3.184	5.252	-13.48	7.11	-0.6062	0.5444
9	9:106098845:C:A	106098845	A	ADD	1536	-3.184	5.252	-13.48	7.11	-0.6062	0.5444
9	9:110488443:A:G	110488443	G	ADD	1536	4.076	6.722	-9.099	17.25	0.6064	0.5444
10	10:78892469:A:G	78892469	A	ADD	1536	2.995	4.941	-6.688	12.68	0.6063	0.5444
10	10:93275350:A:T	93275350	T	ADD	1536	-4.903	8.085	-20.75	10.94	-0.6064	0.5444
10	10:130730328:A:G	130730328	G	ADD	1536	-3.11	5.13	-13.16	6.944	-0.6062	0.5444
10	10:130730373:C:T	130730373	T	ADD	1536	-3.11	5.13	-13.16	6.944	-0.6062	0.5444
11	11:77919768:G:A	77919768	A	ADD	1536	-2.661	4.389	-11.26	5.941	-0.6064	0.5444
11	11:77920563:G:T	77920563	T	ADD	1536	-2.661	4.389	-11.26	5.941	-0.6064	0.5444
11	11:109258787:A:T	109258787	T	ADD	1536	-5.733	9.455	-24.26	12.8	-0.6064	0.5444
11	11:125461709:A:G	125461709	A	ADD	1536	-3.847	6.345	-16.28	8.589	-0.6063	0.5444
12	12:45694819:C:A	45694819	A	ADD	1536	2.73	4.502	-6.095	11.55	0.6063	0.5444
12	12:97902092:A:G	97902092	G	ADD	1536	-2.891	4.769	-12.24	6.456	-0.6063	0.5444
13	13:76062094:G:A	76062094	A	ADD	1536	-2.901	4.785	-12.28	6.477	-0.6063	0.5444
14	14:65126004:C:T	65126004	T	ADD	1536	3.251	5.362	-7.258	13.76	0.6063	0.5444
14	14:65131163:A:T	65131163	T	ADD	1536	3.251	5.362	-7.258	13.76	0.6063	0.5444
14	14:65137541:T:A	65137541	A	ADD	1536	3.251	5.362	-7.258	13.76	0.6063	0.5444
15	15:85448992:G:T	85448992	T	ADD	1536	-2.708	4.466	-11.46	6.045	-0.6064	0.5444
15	15:85449872:C:T	85449872	T	ADD	1536	-2.708	4.466	-11.46	6.045	-0.6064	0.5444
15	15:85450936:A:G	85450936	G	ADD	1536	-2.708	4.466	-11.46	6.045	-0.6064	0.5444
15	15:93975923:G:T	93975923	T	ADD	1536	2.849	4.7	-6.362	12.06	0.6062	0.5444
15	15:98198789:G:A	98198789	A	ADD	1536	-2.553	4.21	-10.8	5.698	-0.6064	0.5444
16	16:66523086:A:C	66523086	C	ADD	1536	3.637	5.999	-8.12	15.39	0.6064	0.5444
18	18:2576001:G:A	2576001	A	ADD	1536	4.252	7.013	-9.494	18	0.6063	0.5444
18	18:2576002:G:A	2576002	A	ADD	1536	4.252	7.013	-9.494	18	0.6063	0.5444
20	20:43808783:T:G	43808783	G	ADD	1536	4.124	6.802	-9.208	17.46	0.6063	0.5444
21	21:36583687:A:C	36583687	C	ADD	1536	3.236	5.338	-7.226	13.7	0.6063	0.5444
21	21:43068319:G:A	43068319	A	ADD	1536	3.244	5.349	-7.241	13.73	0.6064	0.5444
22	22:30440533:G:A	30440533	A	ADD	1536	5.919	9.762	-13.21	25.05	0.6063	0.5444
1	1:56578431:T:G	56578431	G	ADD	1536	3.906	6.444	-8.724	16.54	0.6061	0.5445
1	1:56582278:C:T	56582278	T	ADD	1536	3.906	6.444	-8.724	16.54	0.6061	0.5445
1	1:56583327:A:G	56583327	G	ADD	1536	3.906	6.444	-8.724	16.54	0.6061	0.5445
1	1:56587853:T:A	56587853	A	ADD	1536	3.906	6.444	-8.724	16.54	0.6061	0.5445
1	1:246823857:G:A	246823857	A	ADD	1536	-2.743	4.526	-11.61	6.127	-0.6061	0.5445
2	2:19933680:G:A	19933680	A	ADD	1536	3.116	5.14	-6.959	13.19	0.6062	0.5445
2	2:106165405:G:A	106165405	A	ADD	1536	-4.017	6.627	-17.01	8.972	-0.6062	0.5445
2	2:106168430:A:G	106168430	G	ADD	1536	-4.017	6.627	-17.01	8.972	-0.6062	0.5445
2	2:130161637:T:C	130161637	C	ADD	1536	2.615	4.315	-5.841	11.07	0.6061	0.5445
2	2:130163086:C:T	130163086	T	ADD	1536	2.615	4.315	-5.841	11.07	0.6061	0.5445
2	2:130164719:G:A	130164719	A	ADD	1536	2.615	4.315	-5.841	11.07	0.6061	0.5445
2	2:130167504:T:G	130167504	G	ADD	1536	2.615	4.315	-5.841	11.07	0.6061	0.5445
2	2:130175746:T:C	130175746	C	ADD	1536	2.615	4.315	-5.841	11.07	0.6061	0.5445
2	2:130177307:C:T	130177307	T	ADD	1536	2.615	4.315	-5.841	11.07	0.6061	0.5445
2	2:130177766:G:A	130177766	A	ADD	1536	2.615	4.315	-5.841	11.07	0.6061	0.5445
2	2:130177809:G:A	130177809	A	ADD	1536	2.615	4.315	-5.841	11.07	0.6061	0.5445
2	2:130178027:C:T	130178027	T	ADD	1536	2.615	4.315	-5.841	11.07	0.6061	0.5445
2	2:130178765:T:A	130178765	A	ADD	1536	2.615	4.315	-5.841	11.07	0.6061	0.5445
2	2:130179589:A:T	130179589	T	ADD	1536	2.615	4.315	-5.841	11.07	0.6061	0.5445
2	2:130181721:A:G	130181721	G	ADD	1536	2.615	4.315	-5.841	11.07	0.6061	0.5445
3	3:22496726:G:C	22496726	C	ADD	1536	-2.704	4.461	-11.45	6.04	-0.6061	0.5445
3	3:26674397:T:C	26674397	C	ADD	1536	3.814	6.292	-8.519	16.15	0.6061	0.5445
3	3:26674926:T:C	26674926	C	ADD	1536	3.814	6.292	-8.519	16.15	0.6061	0.5445
3	3:26674941:A:T	26674941	T	ADD	1536	3.814	6.292	-8.519	16.15	0.6061	0.5445
3	3:26676935:A:G	26676935	G	ADD	1536	3.814	6.292	-8.519	16.15	0.6061	0.5445
3	3:26678850:G:T	26678850	T	ADD	1536	3.814	6.292	-8.519	16.15	0.6061	0.5445
3	3:26678881:G:A	26678881	A	ADD	1536	3.814	6.292	-8.519	16.15	0.6061	0.5445
3	3:26679460:A:G	26679460	G	ADD	1536	3.814	6.292	-8.519	16.15	0.6061	0.5445
3	3:26679585:A:G	26679585	G	ADD	1536	3.814	6.292	-8.519	16.15	0.6061	0.5445
3	3:26681897:C:A	26681897	A	ADD	1536	3.814	6.292	-8.519	16.15	0.6061	0.5445
3	3:73106013:A:G	73106013	G	ADD	1536	2.71	4.471	-6.053	11.47	0.6061	0.5445
3	3:129270706:C:T	129270706	T	ADD	1536	-3.05	5.032	-12.91	6.812	-0.6061	0.5445
4	4:10254655:C:T	10254655	T	ADD	1536	4.517	7.452	-10.09	19.12	0.6061	0.5445
4	4:10261592:G:T	10261592	T	ADD	1536	4.517	7.452	-10.09	19.12	0.6061	0.5445
4	4:69592833:C:T	69592833	C	ADD	1536	-2.548	4.203	-10.79	5.69	-0.6062	0.5445
4	4:152963600:T:A	152963600	A	ADD	1536	3.928	6.48	-8.773	16.63	0.6062	0.5445
4	4:180936562:G:T	180936562	G	ADD	1536	-2.532	4.177	-10.72	5.655	-0.6062	0.5445
4	4:182527525:G:A	182527525	A	ADD	1536	-4.726	7.798	-20.01	10.56	-0.6061	0.5445
5	5:169735920:A:C	169735920	A	ADD	1536	2.649	4.37	-5.916	11.21	0.6062	0.5445
5	5:170936971:A:T	170936971	T	ADD	1536	5.523	9.112	-12.34	23.38	0.6061	0.5445
6	6:89216481:A:G	89216481	G	ADD	1536	2.823	4.657	-6.305	11.95	0.6062	0.5445
6	6:130518122:C:G	130518122	C	ADD	1536	-2.561	4.225	-10.84	5.72	-0.6061	0.5445
6	6:130526187:C:T	130526187	T	ADD	1536	2.564	4.229	-5.726	10.85	0.6062	0.5445
7	7:10233678:A:G	10233678	G	ADD	1536	4.635	7.646	-10.35	19.62	0.6062	0.5445
7	7:13751052:G:C	13751052	C	ADD	1536	-2.668	4.402	-11.3	5.959	-0.6062	0.5445
7	7:53668001:C:T	53668001	T	ADD	1536	4.644	7.662	-10.37	19.66	0.6061	0.5445
7	7:53672135:G:A	53672135	A	ADD	1536	4.644	7.662	-10.37	19.66	0.6061	0.5445
8	8:15105291:T:A	15105291	A	ADD	1536	2.659	4.386	-5.937	11.25	0.6062	0.5445
8	8:18509456:A:T	18509456	T	ADD	1536	-3.508	5.786	-14.85	7.833	-0.6062	0.5445
8	8:23094417:G:A	23094417	G	ADD	1536	-4.016	6.624	-17	8.968	-0.6062	0.5445
8	8:94094355:A:G	94094355	G	ADD	1536	-4.236	6.989	-17.93	9.462	-0.6062	0.5445
10	10:23466734:G:A	23466734	A	ADD	1536	3.14	5.18	-7.012	13.29	0.6062	0.5445
10	10:67952746:G:T	67952746	G	ADD	1536	2.631	4.341	-5.876	11.14	0.6062	0.5445
10	10:80881838:G:A	80881838	A	ADD	1536	-3.278	5.409	-13.88	7.322	-0.6061	0.5445
10	10:90144950:G:A	90144950	G	ADD	1536	-2.734	4.51	-11.57	6.106	-0.6061	0.5445
10	10:95339316:A:G	95339316	G	ADD	1536	4.408	7.272	-9.845	18.66	0.6062	0.5445
10	10:129375403:G:T	129375403	T	ADD	1536	3.361	5.544	-7.506	14.23	0.6062	0.5445
11	11:44109160:T:C	44109160	C	ADD	1536	-5.13	8.462	-21.72	11.46	-0.6062	0.5445
12	12:7262241:C:T	7262241	T	ADD	1536	-3.795	6.261	-16.07	8.477	-0.6061	0.5445
12	12:52871874:A:C	52871874	C	ADD	1536	3.099	5.112	-6.921	13.12	0.6062	0.5445
12	12:52872112:C:T	52872112	T	ADD	1536	3.099	5.112	-6.921	13.12	0.6062	0.5445
12	12:52872528:C:T	52872528	T	ADD	1536	3.099	5.112	-6.921	13.12	0.6062	0.5445
12	12:52872734:A:G	52872734	G	ADD	1536	3.099	5.112	-6.921	13.12	0.6062	0.5445
12	12:52873293:C:T	52873293	T	ADD	1536	3.099	5.112	-6.921	13.12	0.6062	0.5445
12	12:52873724:C:T	52873724	T	ADD	1536	3.099	5.112	-6.921	13.12	0.6062	0.5445
12	12:52874087:T:G	52874087	G	ADD	1536	3.099	5.112	-6.921	13.12	0.6062	0.5445
12	12:52874816:C:G	52874816	G	ADD	1536	3.099	5.112	-6.921	13.12	0.6062	0.5445
12	12:52874946:C:A	52874946	A	ADD	1536	3.099	5.112	-6.921	13.12	0.6062	0.5445
12	12:52875245:A:C	52875245	C	ADD	1536	3.099	5.112	-6.921	13.12	0.6062	0.5445
12	12:52875270:T:C	52875270	C	ADD	1536	3.099	5.112	-6.921	13.12	0.6062	0.5445
12	12:52875288:C:T	52875288	T	ADD	1536	3.099	5.112	-6.921	13.12	0.6062	0.5445
12	12:52875935:A:G	52875935	G	ADD	1536	3.099	5.112	-6.921	13.12	0.6062	0.5445
12	12:52876351:A:T	52876351	T	ADD	1536	3.099	5.112	-6.921	13.12	0.6062	0.5445
12	12:52876374:A:T	52876374	T	ADD	1536	3.099	5.112	-6.921	13.12	0.6062	0.5445
12	12:52876576:C:T	52876576	T	ADD	1536	3.099	5.112	-6.921	13.12	0.6062	0.5445
12	12:52876610:T:C	52876610	C	ADD	1536	3.099	5.112	-6.921	13.12	0.6062	0.5445
12	12:52876687:T:C	52876687	C	ADD	1536	3.099	5.112	-6.921	13.12	0.6062	0.5445
12	12:52876847:C:A	52876847	A	ADD	1536	3.099	5.112	-6.921	13.12	0.6062	0.5445
12	12:52877279:G:A	52877279	A	ADD	1536	3.099	5.112	-6.921	13.12	0.6062	0.5445
12	12:52877363:A:G	52877363	G	ADD	1536	3.099	5.112	-6.921	13.12	0.6062	0.5445
12	12:52877598:C:A	52877598	A	ADD	1536	3.099	5.112	-6.921	13.12	0.6062	0.5445
12	12:52878352:A:T	52878352	T	ADD	1536	3.099	5.112	-6.921	13.12	0.6062	0.5445
12	12:52878379:G:T	52878379	T	ADD	1536	3.099	5.112	-6.921	13.12	0.6062	0.5445
12	12:52878403:C:T	52878403	T	ADD	1536	3.099	5.112	-6.921	13.12	0.6062	0.5445
12	12:52878426:G:A	52878426	A	ADD	1536	3.099	5.112	-6.921	13.12	0.6062	0.5445
12	12:52878810:A:G	52878810	G	ADD	1536	3.099	5.112	-6.921	13.12	0.6062	0.5445
12	12:52878910:G:A	52878910	A	ADD	1536	3.099	5.112	-6.921	13.12	0.6062	0.5445
12	12:52878937:C:T	52878937	T	ADD	1536	3.099	5.112	-6.921	13.12	0.6062	0.5445
12	12:52879641:G:A	52879641	A	ADD	1536	3.099	5.112	-6.921	13.12	0.6062	0.5445
12	12:52879654:G:A	52879654	A	ADD	1536	3.099	5.112	-6.921	13.12	0.6062	0.5445
12	12:52880097:T:C	52880097	C	ADD	1536	3.099	5.112	-6.921	13.12	0.6062	0.5445
12	12:52880884:C:T	52880884	T	ADD	1536	3.099	5.112	-6.921	13.12	0.6062	0.5445
12	12:52881363:G:A	52881363	A	ADD	1536	3.099	5.112	-6.921	13.12	0.6062	0.5445
12	12:52882094:T:G	52882094	G	ADD	1536	3.099	5.112	-6.921	13.12	0.6062	0.5445
12	12:52882556:T:A	52882556	A	ADD	1536	3.099	5.112	-6.921	13.12	0.6062	0.5445
12	12:52882780:C:T	52882780	T	ADD	1536	3.099	5.112	-6.921	13.12	0.6062	0.5445
12	12:52883094:G:C	52883094	C	ADD	1536	3.099	5.112	-6.921	13.12	0.6062	0.5445
12	12:52883235:A:T	52883235	T	ADD	1536	3.099	5.112	-6.921	13.12	0.6062	0.5445
12	12:52883256:C:T	52883256	T	ADD	1536	3.099	5.112	-6.921	13.12	0.6062	0.5445
12	12:52883888:C:T	52883888	T	ADD	1536	3.099	5.112	-6.921	13.12	0.6062	0.5445
12	12:52883947:C:A	52883947	A	ADD	1536	3.099	5.112	-6.921	13.12	0.6062	0.5445
12	12:52884735:A:G	52884735	G	ADD	1536	3.099	5.112	-6.921	13.12	0.6062	0.5445
12	12:82433409:A:G	82433409	G	ADD	1536	2.882	4.754	-6.435	12.2	0.6062	0.5445
12	12:100827268:C:T	100827268	T	ADD	1536	2.578	4.254	-5.759	10.92	0.6061	0.5445
12	12:114528900:C:T	114528900	T	ADD	1536	3.66	6.038	-8.174	15.49	0.6061	0.5445
13	13:43700866:A:G	43700866	A	ADD	1536	3.465	5.716	-7.739	14.67	0.6062	0.5445
13	13:71439474:A:G	71439474	G	ADD	1536	-2.604	4.297	-11.03	5.817	-0.6061	0.5445
16	16:86406305:A:C	86406305	A	ADD	1536	2.562	4.227	-5.722	10.85	0.6061	0.5445
16	16:87613965:A:G	87613965	G	ADD	1536	2.608	4.302	-5.824	11.04	0.6062	0.5445
18	18:55905883:A:G	55905883	G	ADD	1536	-3.229	5.327	-13.67	7.212	-0.6061	0.5445
19	19:33120031:T:C	33120031	T	ADD	1536	-2.796	4.612	-11.84	6.244	-0.6061	0.5445
21	21:21054346:C:T	21054346	C	ADD	1536	2.583	4.26	-5.767	10.93	0.6062	0.5445
1	1:10915427:T:C	10915427	C	ADD	1536	4.572	7.543	-10.21	19.36	0.6061	0.5446
1	1:118036420:A:G	118036420	G	ADD	1536	2.543	4.197	-5.682	10.77	0.606	0.5446
1	1:118054772:T:G	118054772	G	ADD	1536	2.543	4.197	-5.682	10.77	0.606	0.5446
2	2:3084061:G:A	3084061	A	ADD	1536	4.507	7.438	-10.07	19.09	0.606	0.5446
2	2:3882061:A:G	3882061	G	ADD	1536	-3.733	6.16	-15.81	8.34	-0.606	0.5446
2	2:43082792:C:T	43082792	T	ADD	1536	3.151	5.2	-7.04	13.34	0.6061	0.5446
2	2:59974201:A:G	59974201	G	ADD	1536	2.569	4.238	-5.738	10.88	0.6061	0.5446
2	2:86806219:C:T	86806219	T	ADD	1536	-3.849	6.35	-16.29	8.597	-0.6061	0.5446
2	2:153213072:G:A	153213072	G	ADD	1536	-3.217	5.308	-13.62	7.188	-0.6059	0.5446
3	3:1345081:G:A	1345081	A	ADD	1536	-3.754	6.194	-15.89	8.386	-0.606	0.5446
3	3:3148245:A:C	3148245	C	ADD	1536	-3.506	5.785	-14.84	7.833	-0.606	0.5446
3	3:24040844:A:G	24040844	G	ADD	1536	-4.207	6.942	-17.81	9.399	-0.6061	0.5446
3	3:45740780:T:A	45740780	A	ADD	1536	-2.657	4.384	-11.25	5.936	-0.6059	0.5446
3	3:45741100:A:G	45741100	G	ADD	1536	-2.657	4.384	-11.25	5.936	-0.6059	0.5446
4	4:10076658:T:C	10076658	C	ADD	1536	3.596	5.933	-8.033	15.22	0.606	0.5446
4	4:19546262:G:A	19546262	A	ADD	1536	3.157	5.21	-7.054	13.37	0.6059	0.5446
4	4:38932165:C:A	38932165	A	ADD	1536	4.255	7.022	-9.507	18.02	0.606	0.5446
4	4:126398134:G:A	126398134	A	ADD	1536	-2.862	4.723	-12.12	6.395	-0.606	0.5446
4	4:183019552:T:G	183019552	G	ADD	1536	-3.677	6.067	-15.57	8.215	-0.606	0.5446
5	5:28211064:A:C	28211064	C	ADD	1536	-2.703	4.459	-11.44	6.038	-0.606	0.5446
5	5:113874136:C:T	113874136	T	ADD	1536	-4.94	8.153	-20.92	11.04	-0.606	0.5446
5	5:113875359:C:T	113875359	T	ADD	1536	-4.94	8.153	-20.92	11.04	-0.606	0.5446
5	5:169090751:A:G	169090751	G	ADD	1536	-2.865	4.728	-12.13	6.402	-0.606	0.5446
5	5:169091512:A:G	169091512	G	ADD	1536	-2.865	4.728	-12.13	6.402	-0.606	0.5446
6	6:66602316:T:C	66602316	C	ADD	1536	2.767	4.566	-6.182	11.72	0.606	0.5446
6	6:66602722:T:C	66602722	C	ADD	1536	2.767	4.566	-6.182	11.72	0.606	0.5446
6	6:66607584:T:C	66607584	C	ADD	1536	2.767	4.566	-6.182	11.72	0.606	0.5446
6	6:66608307:T:C	66608307	C	ADD	1536	2.767	4.566	-6.182	11.72	0.606	0.5446
6	6:66609532:T:G	66609532	G	ADD	1536	2.767	4.566	-6.182	11.72	0.606	0.5446
6	6:66611438:A:G	66611438	G	ADD	1536	2.767	4.566	-6.182	11.72	0.606	0.5446
6	6:66611743:A:G	66611743	G	ADD	1536	2.767	4.566	-6.182	11.72	0.606	0.5446
6	6:106604855:A:G	106604855	G	ADD	1536	4.309	7.111	-9.628	18.25	0.606	0.5446
6	6:134326106:A:C	134326106	C	ADD	1536	2.717	4.483	-6.07	11.5	0.606	0.5446
7	7:18389241:T:C	18389241	C	ADD	1536	-2.978	4.914	-12.61	6.653	-0.606	0.5446
7	7:139369736:G:A	139369736	A	ADD	1536	5.767	9.518	-12.89	24.42	0.606	0.5446
8	8:137074177:T:C	137074177	C	ADD	1536	-3.277	5.407	-13.87	7.321	-0.606	0.5446
8	8:137074508:G:A	137074508	A	ADD	1536	-3.277	5.407	-13.87	7.321	-0.606	0.5446
8	8:137076047:T:A	137076047	A	ADD	1536	-3.277	5.407	-13.87	7.321	-0.606	0.5446
8	8:137078933:G:A	137078933	A	ADD	1536	-3.277	5.407	-13.87	7.321	-0.606	0.5446
8	8:137079029:T:C	137079029	C	ADD	1536	-3.277	5.407	-13.87	7.321	-0.606	0.5446
9	9:83457610:T:C	83457610	C	ADD	1536	2.815	4.645	-6.29	11.92	0.606	0.5446
9	9:93274908:A:G	93274908	G	ADD	1536	-4.565	7.533	-19.33	10.2	-0.606	0.5446
9	9:93277108:A:G	93277108	G	ADD	1536	-4.565	7.533	-19.33	10.2	-0.606	0.5446
9	9:93278412:G:A	93278412	A	ADD	1536	-4.565	7.533	-19.33	10.2	-0.606	0.5446
9	9:93282299:T:G	93282299	G	ADD	1536	-4.565	7.533	-19.33	10.2	-0.606	0.5446
9	9:93283556:G:C	93283556	C	ADD	1536	-4.565	7.533	-19.33	10.2	-0.606	0.5446
9	9:93284305:A:C	93284305	C	ADD	1536	-4.565	7.533	-19.33	10.2	-0.606	0.5446
9	9:93285872:G:A	93285872	A	ADD	1536	-4.565	7.533	-19.33	10.2	-0.606	0.5446
9	9:93286018:T:C	93286018	C	ADD	1536	-4.565	7.533	-19.33	10.2	-0.606	0.5446
9	9:93286384:G:A	93286384	A	ADD	1536	-4.565	7.533	-19.33	10.2	-0.606	0.5446
9	9:93287816:G:T	93287816	T	ADD	1536	-4.565	7.533	-19.33	10.2	-0.606	0.5446
9	9:93289494:G:A	93289494	A	ADD	1536	-4.565	7.533	-19.33	10.2	-0.606	0.5446
9	9:93291231:A:G	93291231	G	ADD	1536	-4.565	7.533	-19.33	10.2	-0.606	0.5446
9	9:93291872:A:T	93291872	T	ADD	1536	-4.565	7.533	-19.33	10.2	-0.606	0.5446
9	9:93294389:T:C	93294389	C	ADD	1536	-4.565	7.533	-19.33	10.2	-0.606	0.5446
9	9:93296384:G:A	93296384	A	ADD	1536	-4.565	7.533	-19.33	10.2	-0.606	0.5446
9	9:93297966:C:T	93297966	T	ADD	1536	-4.565	7.533	-19.33	10.2	-0.606	0.5446
9	9:93299719:A:G	93299719	G	ADD	1536	-4.565	7.533	-19.33	10.2	-0.606	0.5446
9	9:112215087:C:T	112215087	T	ADD	1536	-2.816	4.647	-11.92	6.291	-0.6061	0.5446
9	9:112218704:C:T	112218704	T	ADD	1536	-2.816	4.647	-11.92	6.291	-0.6061	0.5446
9	9:112218828:G:A	112218828	A	ADD	1536	-2.816	4.647	-11.92	6.291	-0.6061	0.5446
10	10:55841776:C:T	55841776	C	ADD	1536	2.526	4.169	-5.645	10.7	0.606	0.5446
10	10:82358354:G:A	82358354	A	ADD	1536	2.936	4.845	-6.56	12.43	0.606	0.5446
10	10:82358726:T:C	82358726	C	ADD	1536	2.936	4.845	-6.56	12.43	0.606	0.5446
10	10:82358767:C:T	82358767	T	ADD	1536	2.936	4.845	-6.56	12.43	0.606	0.5446
10	10:82359390:C:G	82359390	G	ADD	1536	2.936	4.845	-6.56	12.43	0.606	0.5446
10	10:82359566:C:T	82359566	T	ADD	1536	2.936	4.845	-6.56	12.43	0.606	0.5446
10	10:82359857:G:A	82359857	A	ADD	1536	2.936	4.845	-6.56	12.43	0.606	0.5446
10	10:82360633:G:A	82360633	A	ADD	1536	2.936	4.845	-6.56	12.43	0.606	0.5446
10	10:82360649:G:A	82360649	A	ADD	1536	2.936	4.845	-6.56	12.43	0.606	0.5446
10	10:82360735:C:T	82360735	T	ADD	1536	2.936	4.845	-6.56	12.43	0.606	0.5446
10	10:82360801:C:T	82360801	T	ADD	1536	2.936	4.845	-6.56	12.43	0.606	0.5446
10	10:82360937:A:G	82360937	G	ADD	1536	2.936	4.845	-6.56	12.43	0.606	0.5446
10	10:82360959:C:T	82360959	T	ADD	1536	2.936	4.845	-6.56	12.43	0.606	0.5446
10	10:82361051:C:G	82361051	G	ADD	1536	2.936	4.845	-6.56	12.43	0.606	0.5446
10	10:82361234:A:G	82361234	G	ADD	1536	2.936	4.845	-6.56	12.43	0.606	0.5446
10	10:82361257:A:G	82361257	G	ADD	1536	2.936	4.845	-6.56	12.43	0.606	0.5446
10	10:82361315:C:T	82361315	T	ADD	1536	2.936	4.845	-6.56	12.43	0.606	0.5446
10	10:94167087:G:A	94167087	A	ADD	1536	-4.301	7.097	-18.21	9.609	-0.6061	0.5446
10	10:99365119:G:T	99365119	T	ADD	1536	-2.82	4.654	-11.94	6.301	-0.6061	0.5446
10	10:99365203:A:C	99365203	C	ADD	1536	-2.82	4.654	-11.94	6.301	-0.6061	0.5446
12	12:7300169:C:A	7300169	A	ADD	1536	-3.872	6.39	-16.4	8.651	-0.606	0.5446
12	12:68200655:G:A	68200655	G	ADD	1536	4.15	6.848	-9.271	17.57	0.606	0.5446
12	12:116073182:A:G	116073182	G	ADD	1536	2.642	4.359	-5.902	11.19	0.6061	0.5446
13	13:23186665:A:G	23186665	G	ADD	1536	-2.834	4.678	-12	6.333	-0.606	0.5446
13	13:23187035:A:G	23187035	G	ADD	1536	-2.834	4.678	-12	6.333	-0.606	0.5446
13	13:23187095:C:A	23187095	A	ADD	1536	-2.834	4.678	-12	6.333	-0.606	0.5446
13	13:23187560:G:T	23187560	T	ADD	1536	-2.834	4.678	-12	6.333	-0.606	0.5446
13	13:23187949:G:A	23187949	A	ADD	1536	-2.834	4.678	-12	6.333	-0.606	0.5446
13	13:23188012:T:C	23188012	C	ADD	1536	-2.834	4.678	-12	6.333	-0.606	0.5446
13	13:23189073:G:A	23189073	A	ADD	1536	-2.834	4.678	-12	6.333	-0.606	0.5446
13	13:23189476:C:T	23189476	T	ADD	1536	-2.834	4.678	-12	6.333	-0.606	0.5446
13	13:23189685:T:C	23189685	C	ADD	1536	-2.834	4.678	-12	6.333	-0.606	0.5446
13	13:23189825:C:T	23189825	T	ADD	1536	-2.834	4.678	-12	6.333	-0.606	0.5446
13	13:23189996:G:C	23189996	C	ADD	1536	-2.834	4.678	-12	6.333	-0.606	0.5446
13	13:23190402:C:T	23190402	T	ADD	1536	-2.834	4.678	-12	6.333	-0.606	0.5446
13	13:23191003:G:A	23191003	A	ADD	1536	-2.834	4.678	-12	6.333	-0.606	0.5446
13	13:34377834:G:A	34377834	A	ADD	1536	-3.701	6.106	-15.67	8.268	-0.606	0.5446
13	13:34380292:C:A	34380292	A	ADD	1536	-3.701	6.106	-15.67	8.268	-0.606	0.5446
14	14:54413001:G:C	54413001	C	ADD	1536	-2.842	4.691	-12.04	6.351	-0.606	0.5446
14	14:63633990:A:G	63633990	G	ADD	1536	-2.722	4.493	-11.53	6.083	-0.6059	0.5446
16	16:7446896:G:C	7446896	C	ADD	1536	-2.918	4.814	-12.35	6.518	-0.6061	0.5446
1	1:40289812:A:C	40289812	C	ADD	1536	-2.713	4.478	-11.49	6.064	-0.6058	0.5447
1	1:217293917:G:A	217293917	A	ADD	1536	-2.965	4.893	-12.55	6.625	-0.6059	0.5447
2	2:33114118:A:C	33114118	C	ADD	1536	-2.698	4.453	-11.43	6.03	-0.6059	0.5447
2	2:40049201:A:G	40049201	G	ADD	1536	-4.014	6.624	-17	8.969	-0.6059	0.5447
2	2:44480950:G:C	44480950	C	ADD	1536	2.66	4.39	-5.945	11.26	0.6058	0.5447
2	2:102191714:G:C	102191714	C	ADD	1536	3.223	5.32	-7.203	13.65	0.6059	0.5447
2	2:102192340:G:C	102192340	C	ADD	1536	3.223	5.32	-7.203	13.65	0.6059	0.5447
2	2:127382457:A:G	127382457	G	ADD	1536	-5.505	9.086	-23.31	12.3	-0.6059	0.5447
2	2:129599075:T:C	129599075	C	ADD	1536	-3.498	5.773	-14.81	7.816	-0.6059	0.5447
2	2:129599876:A:G	129599876	G	ADD	1536	-3.498	5.773	-14.81	7.816	-0.6059	0.5447
2	2:129600202:C:T	129600202	T	ADD	1536	-3.498	5.773	-14.81	7.816	-0.6059	0.5447
2	2:129600740:C:T	129600740	T	ADD	1536	-3.498	5.773	-14.81	7.816	-0.6059	0.5447
2	2:129602759:C:T	129602759	T	ADD	1536	-3.498	5.773	-14.81	7.816	-0.6059	0.5447
2	2:129604690:G:A	129604690	A	ADD	1536	-3.498	5.773	-14.81	7.816	-0.6059	0.5447
2	2:129604837:T:G	129604837	G	ADD	1536	-3.498	5.773	-14.81	7.816	-0.6059	0.5447
2	2:129606769:G:C	129606769	C	ADD	1536	-3.498	5.773	-14.81	7.816	-0.6059	0.5447
2	2:129606880:T:C	129606880	C	ADD	1536	-3.498	5.773	-14.81	7.816	-0.6059	0.5447
2	2:129606887:A:G	129606887	G	ADD	1536	-3.498	5.773	-14.81	7.816	-0.6059	0.5447
3	3:16798050:C:T	16798050	T	ADD	1536	2.876	4.746	-6.427	12.18	0.6059	0.5447
3	3:16800927:A:G	16800927	G	ADD	1536	2.876	4.746	-6.427	12.18	0.6059	0.5447
3	3:16804922:G:A	16804922	A	ADD	1536	2.876	4.746	-6.427	12.18	0.6059	0.5447
3	3:189406929:G:A	189406929	A	ADD	1536	-3.083	5.089	-13.06	6.892	-0.6058	0.5447
3	3:192038154:A:C	192038154	C	ADD	1536	-2.671	4.408	-11.31	5.969	-0.6059	0.5447
4	4:82262666:A:G	82262666	G	ADD	1536	3.212	5.3	-7.177	13.6	0.6059	0.5447
4	4:82262688:G:A	82262688	A	ADD	1536	3.212	5.3	-7.177	13.6	0.6059	0.5447
5	5:6447774:C:T	6447774	T	ADD	1536	2.921	4.821	-6.528	12.37	0.6058	0.5447
5	5:65564945:T:A	65564945	A	ADD	1536	-2.554	4.215	-10.81	5.708	-0.6058	0.5447
5	5:132463162:G:A	132463162	A	ADD	1536	-2.56	4.225	-10.84	5.722	-0.6058	0.5447
6	6:7268737:G:A	7268737	A	ADD	1536	-4.164	6.873	-17.64	9.308	-0.6058	0.5447
6	6:32601204:C:G	32601204	G	ADD	1536	-5.295	8.739	-22.42	11.83	-0.6059	0.5447
6	6:32650492:G:A	32650492	A	ADD	1536	4.076	6.727	-9.108	17.26	0.6059	0.5447
6	6:32650550:T:C	32650550	C	ADD	1536	4.076	6.727	-9.108	17.26	0.6059	0.5447
6	6:32651404:T:C	32651404	C	ADD	1536	4.076	6.727	-9.108	17.26	0.6059	0.5447
6	6:100677172:A:G	100677172	G	ADD	1536	-2.695	4.448	-11.41	6.023	-0.6058	0.5447
6	6:161404118:C:T	161404118	T	ADD	1536	-3.729	6.156	-15.8	8.336	-0.6058	0.5447
7	7:27907998:T:C	27907998	C	ADD	1536	-4.304	7.104	-18.23	9.619	-0.6059	0.5447
7	7:131947817:G:A	131947817	A	ADD	1536	-3.121	5.151	-13.22	6.976	-0.6058	0.5447
8	8:19613524:C:A	19613524	A	ADD	1536	2.959	4.884	-6.614	12.53	0.6059	0.5447
8	8:19614570:G:A	19614570	A	ADD	1536	2.959	4.884	-6.614	12.53	0.6059	0.5447
8	8:28240092:C:A	28240092	A	ADD	1536	2.797	4.616	-6.25	11.84	0.6059	0.5447
8	8:60965714:G:A	60965714	A	ADD	1536	-4.139	6.831	-17.53	9.249	-0.6059	0.5447
8	8:71884673:G:A	71884673	A	ADD	1536	2.809	4.636	-6.277	11.9	0.6059	0.5447
9	9:91485589:A:C	91485589	A	ADD	1536	5.165	8.525	-11.54	21.87	0.6058	0.5447
10	10:18265076:A:G	18265076	G	ADD	1536	2.725	4.497	-6.09	11.54	0.6059	0.5447
10	10:129854741:C:A	129854741	A	ADD	1536	-3.612	5.962	-15.3	8.072	-0.6059	0.5447
10	10:129855063:C:T	129855063	T	ADD	1536	-3.612	5.962	-15.3	8.072	-0.6059	0.5447
10	10:129856207:G:A	129856207	A	ADD	1536	-3.612	5.962	-15.3	8.072	-0.6059	0.5447
11	11:5498334:G:A	5498334	A	ADD	1536	-4.926	8.131	-20.86	11.01	-0.6059	0.5447
11	11:5498756:G:A	5498756	A	ADD	1536	-4.926	8.131	-20.86	11.01	-0.6059	0.5447
11	11:5499938:A:C	5499938	C	ADD	1536	-4.926	8.131	-20.86	11.01	-0.6059	0.5447
11	11:5501575:C:T	5501575	T	ADD	1536	-4.926	8.131	-20.86	11.01	-0.6059	0.5447
11	11:5502788:G:A	5502788	A	ADD	1536	-4.926	8.131	-20.86	11.01	-0.6059	0.5447
11	11:5502977:C:A	5502977	A	ADD	1536	-4.926	8.131	-20.86	11.01	-0.6059	0.5447
11	11:99358209:A:C	99358209	C	ADD	1536	-3.049	5.033	-12.91	6.815	-0.6058	0.5447
12	12:45653437:C:T	45653437	T	ADD	1536	2.778	4.585	-6.209	11.77	0.6058	0.5447
12	12:45656502:C:T	45656502	T	ADD	1536	2.778	4.585	-6.209	11.77	0.6058	0.5447
12	12:45656807:G:T	45656807	T	ADD	1536	2.778	4.585	-6.209	11.77	0.6058	0.5447
12	12:45657031:G:C	45657031	C	ADD	1536	2.778	4.585	-6.209	11.77	0.6058	0.5447
12	12:45657314:A:G	45657314	G	ADD	1536	2.778	4.585	-6.209	11.77	0.6058	0.5447
12	12:45657440:A:G	45657440	G	ADD	1536	2.778	4.585	-6.209	11.77	0.6058	0.5447
12	12:45662003:A:G	45662003	G	ADD	1536	2.778	4.585	-6.209	11.77	0.6058	0.5447
12	12:60152867:C:T	60152867	T	ADD	1536	-2.725	4.498	-11.54	6.091	-0.6059	0.5447
12	12:60160191:G:A	60160191	A	ADD	1536	-2.725	4.498	-11.54	6.091	-0.6059	0.5447
12	12:60162697:C:T	60162697	T	ADD	1536	-2.725	4.498	-11.54	6.091	-0.6059	0.5447
12	12:60173356:A:T	60173356	T	ADD	1536	-2.725	4.498	-11.54	6.091	-0.6059	0.5447
12	12:60174493:G:A	60174493	A	ADD	1536	-2.725	4.498	-11.54	6.091	-0.6059	0.5447
14	14:93399306:A:G	93399306	G	ADD	1536	3.132	5.17	-7.001	13.27	0.6058	0.5447
14	14:103404159:A:G	103404159	G	ADD	1536	4.746	7.834	-10.61	20.1	0.6058	0.5447
15	15:44801897:G:C	44801897	C	ADD	1536	2.975	4.912	-6.651	12.6	0.6058	0.5447
15	15:44830371:G:T	44830371	T	ADD	1536	2.975	4.912	-6.651	12.6	0.6058	0.5447
15	15:44835213:G:C	44835213	C	ADD	1536	2.975	4.912	-6.651	12.6	0.6058	0.5447
15	15:44836188:A:G	44836188	G	ADD	1536	2.975	4.912	-6.651	12.6	0.6058	0.5447
15	15:79837150:G:T	79837150	T	ADD	1536	2.766	4.565	-6.182	11.71	0.6059	0.5447
15	15:93977249:C:A	93977249	A	ADD	1536	2.847	4.699	-6.364	12.06	0.6058	0.5447
15	15:101945693:G:A	101945693	A	ADD	1536	-5.806	9.583	-24.59	12.98	-0.6058	0.5447
16	16:1542406:T:C	1542406	T	ADD	1536	-2.534	4.183	-10.73	5.664	-0.6059	0.5447
16	16:23366422:G:A	23366422	G	ADD	1536	-3.128	5.162	-13.25	6.99	-0.6059	0.5447
16	16:49011249:G:A	49011249	A	ADD	1536	-2.62	4.325	-11.1	5.856	-0.6059	0.5447
16	16:85811528:C:A	85811528	A	ADD	1536	4.466	7.37	-9.98	18.91	0.6059	0.5447
17	17:65622164:G:A	65622164	A	ADD	1536	3.844	6.344	-8.59	16.28	0.6059	0.5447
19	19:45247627:A:G	45247627	G	ADD	1536	4.74	7.823	-10.59	20.07	0.6059	0.5447
20	20:38257127:A:G	38257127	G	ADD	1536	5.689	9.389	-12.71	24.09	0.6059	0.5447
20	20:38257747:T:C	38257747	C	ADD	1536	5.689	9.389	-12.71	24.09	0.6059	0.5447
20	20:38261460:A:G	38261460	G	ADD	1536	5.689	9.389	-12.71	24.09	0.6059	0.5447
21	21:22653181:A:G	22653181	G	ADD	1536	4.882	8.058	-10.91	20.68	0.6059	0.5447
1	1:4187821:G:A	4187821	A	ADD	1536	-4.664	7.7	-19.76	10.43	-0.6057	0.5448
1	1:160810619:T:C	160810619	C	ADD	1536	-3.078	5.082	-13.04	6.883	-0.6056	0.5448
2	2:53523014:A:G	53523014	G	ADD	1536	-3.091	5.103	-13.09	6.911	-0.6057	0.5448
2	2:54923806:G:A	54923806	A	ADD	1536	-2.59	4.277	-10.97	5.792	-0.6057	0.5448
2	2:61074576:C:G	61074576	G	ADD	1536	-3.903	6.444	-16.53	8.727	-0.6057	0.5448
2	2:61074686:G:C	61074686	C	ADD	1536	-3.903	6.444	-16.53	8.727	-0.6057	0.5448
2	2:61075111:A:T	61075111	T	ADD	1536	-3.903	6.444	-16.53	8.727	-0.6057	0.5448
2	2:61075189:C:T	61075189	T	ADD	1536	-3.903	6.444	-16.53	8.727	-0.6057	0.5448
2	2:61075209:G:A	61075209	A	ADD	1536	-3.903	6.444	-16.53	8.727	-0.6057	0.5448
2	2:61075765:T:C	61075765	C	ADD	1536	-3.903	6.444	-16.53	8.727	-0.6057	0.5448
2	2:61075987:C:G	61075987	G	ADD	1536	-3.903	6.444	-16.53	8.727	-0.6057	0.5448
2	2:61076272:T:C	61076272	C	ADD	1536	-3.903	6.444	-16.53	8.727	-0.6057	0.5448
2	2:61078350:G:A	61078350	A	ADD	1536	-3.903	6.444	-16.53	8.727	-0.6057	0.5448
2	2:61078940:C:T	61078940	T	ADD	1536	-3.903	6.444	-16.53	8.727	-0.6057	0.5448
2	2:61079090:A:G	61079090	G	ADD	1536	-3.903	6.444	-16.53	8.727	-0.6057	0.5448
2	2:61080482:G:A	61080482	A	ADD	1536	-3.903	6.444	-16.53	8.727	-0.6057	0.5448
2	2:61081184:A:G	61081184	G	ADD	1536	-3.903	6.444	-16.53	8.727	-0.6057	0.5448
2	2:61081310:C:T	61081310	T	ADD	1536	-3.903	6.444	-16.53	8.727	-0.6057	0.5448
2	2:61081542:C:T	61081542	T	ADD	1536	-3.903	6.444	-16.53	8.727	-0.6057	0.5448
2	2:61082660:G:A	61082660	A	ADD	1536	-3.903	6.444	-16.53	8.727	-0.6057	0.5448
2	2:61085723:C:T	61085723	T	ADD	1536	-3.903	6.444	-16.53	8.727	-0.6057	0.5448
2	2:153315366:C:T	153315366	C	ADD	1536	-2.789	4.605	-11.82	6.237	-0.6056	0.5448
3	3:52288878:A:G	52288878	G	ADD	1536	4.741	7.826	-10.6	20.08	0.6058	0.5448
3	3:60487150:A:G	60487150	G	ADD	1536	-5.045	8.33	-21.37	11.28	-0.6056	0.5448
3	3:68057966:C:G	68057966	G	ADD	1536	3.723	6.146	-8.324	15.77	0.6057	0.5448
3	3:180932119:C:A	180932119	C	ADD	1536	-3.586	5.92	-15.19	8.017	-0.6057	0.5448
4	4:57036492:G:C	57036492	C	ADD	1536	2.55	4.211	-5.702	10.8	0.6057	0.5448
4	4:182086476:G:T	182086476	T	ADD	1536	2.656	4.385	-5.938	11.25	0.6057	0.5448
5	5:75925017:A:G	75925017	G	ADD	1536	3.419	5.644	-7.643	14.48	0.6057	0.5448
5	5:75941139:G:A	75941139	A	ADD	1536	-3.17	5.233	-13.43	7.087	-0.6058	0.5448
5	5:119244601:T:G	119244601	G	ADD	1536	-3.199	5.28	-13.55	7.15	-0.6058	0.5448
5	5:119244835:G:C	119244835	C	ADD	1536	-3.199	5.28	-13.55	7.15	-0.6058	0.5448
5	5:131719450:T:C	131719450	T	ADD	1536	2.655	4.383	-5.935	11.24	0.6057	0.5448
5	5:150875468:C:A	150875468	A	ADD	1536	3.715	6.134	-8.307	15.74	0.6057	0.5448
6	6:24858537:A:C	24858537	C	ADD	1536	2.854	4.712	-6.381	12.09	0.6057	0.5448
6	6:24859011:C:G	24859011	G	ADD	1536	2.854	4.712	-6.381	12.09	0.6057	0.5448
6	6:31322229:A:G	31322229	G	ADD	1536	2.869	4.737	-6.415	12.15	0.6057	0.5448
6	6:32582075:G:A	32582075	A	ADD	1536	2.987	4.932	-6.679	12.65	0.6057	0.5448
6	6:72159891:G:C	72159891	C	ADD	1536	2.552	4.213	-5.706	10.81	0.6057	0.5448
6	6:122655884:A:T	122655884	T	ADD	1536	-2.668	4.405	-11.3	5.965	-0.6058	0.5448
6	6:125635345:G:A	125635345	A	ADD	1536	-4.647	7.673	-19.69	10.39	-0.6056	0.5448
6	6:138301512:G:A	138301512	G	ADD	1536	-3.17	5.233	-13.43	7.086	-0.6058	0.5448
6	6:170547457:G:A	170547457	A	ADD	1536	2.664	4.398	-5.956	11.28	0.6056	0.5448
7	7:12860027:G:A	12860027	A	ADD	1536	-2.539	4.191	-10.75	5.676	-0.6057	0.5448
7	7:134102169:G:T	134102169	T	ADD	1536	2.552	4.212	-5.705	10.81	0.6057	0.5448
8	8:143898697:A:G	143898697	G	ADD	1536	3.174	5.24	-7.096	13.44	0.6057	0.5448
9	9:94852633:G:A	94852633	A	ADD	1536	3.471	5.73	-7.76	14.7	0.6057	0.5448
10	10:8969452:T:C	8969452	T	ADD	1536	-2.703	4.462	-11.45	6.042	-0.6057	0.5448
10	10:8972018:G:A	8972018	G	ADD	1536	-2.703	4.462	-11.45	6.042	-0.6057	0.5448
10	10:8976044:T:C	8976044	T	ADD	1536	-2.703	4.462	-11.45	6.042	-0.6057	0.5448
10	10:14886908:G:A	14886908	A	ADD	1536	-3.765	6.217	-15.95	8.419	-0.6057	0.5448
10	10:20964156:G:A	20964156	A	ADD	1536	3.051	5.038	-6.822	12.92	0.6057	0.5448
12	12:97303522:A:G	97303522	G	ADD	1536	-2.957	4.882	-12.52	6.611	-0.6056	0.5448
15	15:62140841:G:A	62140841	A	ADD	1536	5.61	9.262	-12.54	23.76	0.6057	0.5448
15	15:62145399:A:G	62145399	G	ADD	1536	5.61	9.262	-12.54	23.76	0.6057	0.5448
15	15:62145955:C:T	62145955	T	ADD	1536	5.61	9.262	-12.54	23.76	0.6057	0.5448
15	15:62146598:C:T	62146598	T	ADD	1536	5.61	9.262	-12.54	23.76	0.6057	0.5448
15	15:62161478:A:G	62161478	G	ADD	1536	5.61	9.262	-12.54	23.76	0.6057	0.5448
15	15:62163168:G:A	62163168	A	ADD	1536	5.61	9.262	-12.54	23.76	0.6057	0.5448
15	15:62163547:C:T	62163547	T	ADD	1536	5.61	9.262	-12.54	23.76	0.6057	0.5448
15	15:62165553:T:C	62165553	C	ADD	1536	5.61	9.262	-12.54	23.76	0.6057	0.5448
15	15:62165577:G:A	62165577	A	ADD	1536	5.61	9.262	-12.54	23.76	0.6057	0.5448
15	15:62172907:T:C	62172907	C	ADD	1536	5.61	9.262	-12.54	23.76	0.6057	0.5448
15	15:62174894:A:G	62174894	G	ADD	1536	5.61	9.262	-12.54	23.76	0.6057	0.5448
16	16:11476225:T:C	11476225	C	ADD	1536	2.781	4.591	-6.218	11.78	0.6057	0.5448
16	16:12536988:A:T	12536988	T	ADD	1536	-2.843	4.693	-12.04	6.356	-0.6057	0.5448
16	16:79223671:A:G	79223671	A	ADD	1536	-4.517	7.459	-19.14	10.1	-0.6056	0.5448
16	16:86410525:T:C	86410525	T	ADD	1536	-2.529	4.175	-10.71	5.654	-0.6057	0.5448
20	20:2617003:G:A	2617003	G	ADD	1536	3.823	6.312	-8.548	16.19	0.6057	0.5448
21	21:41522609:A:G	41522609	G	ADD	1536	3.339	5.513	-7.465	14.14	0.6058	0.5448
1	1:108040279:A:C	108040279	C	ADD	1536	-2.744	4.532	-11.63	6.138	-0.6056	0.5449
1	1:118644524:T:A	118644524	A	ADD	1536	-3.989	6.587	-16.9	8.922	-0.6055	0.5449
2	2:5625500:G:A	5625500	G	ADD	1536	3.039	5.019	-6.797	12.88	0.6056	0.5449
2	2:47088199:G:A	47088199	A	ADD	1536	2.626	4.336	-5.873	11.12	0.6055	0.5449
2	2:52874724:C:A	52874724	A	ADD	1536	3.022	4.99	-6.758	12.8	0.6056	0.5449
2	2:168781757:C:A	168781757	A	ADD	1536	-2.742	4.529	-11.62	6.133	-0.6056	0.5449
2	2:172422338:G:A	172422338	A	ADD	1536	3.459	5.713	-7.737	14.66	0.6056	0.5449
3	3:65309113:T:C	65309113	C	ADD	1536	3.122	5.156	-6.984	13.23	0.6055	0.5449
3	3:165290676:G:T	165290676	T	ADD	1536	-3.825	6.317	-16.2	8.556	-0.6055	0.5449
3	3:190053230:G:A	190053230	A	ADD	1536	-4.756	7.854	-20.15	10.64	-0.6055	0.5449
3	3:190053442:A:G	190053442	G	ADD	1536	-4.756	7.854	-20.15	10.64	-0.6055	0.5449
3	3:190054335:T:G	190054335	G	ADD	1536	-4.756	7.854	-20.15	10.64	-0.6055	0.5449
3	3:190055840:T:C	190055840	C	ADD	1536	-4.756	7.854	-20.15	10.64	-0.6055	0.5449
4	4:57919101:C:T	57919101	T	ADD	1536	-2.637	4.355	-11.17	5.899	-0.6055	0.5449
5	5:33192016:A:G	33192016	G	ADD	1536	-3.434	5.67	-14.55	7.679	-0.6056	0.5449
5	5:33192378:T:C	33192378	C	ADD	1536	-3.434	5.67	-14.55	7.679	-0.6056	0.5449
5	5:33192544:A:G	33192544	G	ADD	1536	-3.434	5.67	-14.55	7.679	-0.6056	0.5449
5	5:33192587:T:A	33192587	A	ADD	1536	-3.434	5.67	-14.55	7.679	-0.6056	0.5449
5	5:33194746:G:A	33194746	A	ADD	1536	-3.434	5.67	-14.55	7.679	-0.6056	0.5449
5	5:33194967:G:T	33194967	T	ADD	1536	-3.434	5.67	-14.55	7.679	-0.6056	0.5449
5	5:33197771:G:T	33197771	T	ADD	1536	-3.434	5.67	-14.55	7.679	-0.6056	0.5449
5	5:33200027:A:G	33200027	G	ADD	1536	-3.434	5.67	-14.55	7.679	-0.6056	0.5449
5	5:118403310:A:G	118403310	G	ADD	1536	-5.132	8.476	-21.74	11.48	-0.6055	0.5449
5	5:150462576:C:A	150462576	C	ADD	1536	-2.57	4.244	-10.89	5.748	-0.6056	0.5449
5	5:150462705:G:A	150462705	G	ADD	1536	-2.57	4.244	-10.89	5.748	-0.6056	0.5449
5	5:169854296:T:C	169854296	C	ADD	1536	-3.377	5.577	-14.31	7.554	-0.6056	0.5449
6	6:31107031:T:C	31107031	C	ADD	1536	-3.372	5.57	-14.29	7.544	-0.6055	0.5449
6	6:53420503:A:C	53420503	C	ADD	1536	2.727	4.503	-6.099	11.55	0.6056	0.5449
6	6:106931278:A:T	106931278	T	ADD	1536	3.024	4.994	-6.764	12.81	0.6055	0.5449
6	6:106931281:C:T	106931281	T	ADD	1536	3.024	4.994	-6.764	12.81	0.6055	0.5449
6	6:122985277:C:T	122985277	T	ADD	1536	-4.276	7.061	-18.12	9.564	-0.6055	0.5449
6	6:152421854:C:A	152421854	A	ADD	1536	2.863	4.728	-6.404	12.13	0.6055	0.5449
8	8:431501:A:G	431501	G	ADD	1536	-4.188	6.915	-17.74	9.365	-0.6056	0.5449
8	8:1270153:G:A	1270153	A	ADD	1536	2.787	4.603	-6.234	11.81	0.6055	0.5449
8	8:90811881:G:A	90811881	A	ADD	1536	-5.199	8.586	-22.03	11.63	-0.6056	0.5449
8	8:105268217:T:C	105268217	C	ADD	1536	3.818	6.304	-8.538	16.17	0.6056	0.5449
8	8:105268990:T:C	105268990	C	ADD	1536	3.818	6.304	-8.538	16.17	0.6056	0.5449
8	8:129070781:A:C	129070781	A	ADD	1536	2.557	4.223	-5.72	10.83	0.6055	0.5449
9	9:24920185:A:G	24920185	A	ADD	1536	2.618	4.324	-5.856	11.09	0.6055	0.5449
9	9:93610132:T:C	93610132	C	ADD	1536	4.076	6.731	-9.117	17.27	0.6055	0.5449
9	9:104782096:A:C	104782096	C	ADD	1536	-3.103	5.124	-13.15	6.941	-0.6055	0.5449
10	10:14617233:C:T	14617233	T	ADD	1536	4.283	7.073	-9.58	18.15	0.6056	0.5449
10	10:28386125:G:A	28386125	A	ADD	1536	2.865	4.731	-6.407	12.14	0.6056	0.5449
10	10:80977400:T:C	80977400	T	ADD	1536	-2.987	4.931	-12.65	6.679	-0.6056	0.5449
11	11:61687454:G:A	61687454	A	ADD	1536	3.93	6.489	-8.789	16.65	0.6055	0.5449
12	12:114450019:A:G	114450019	G	ADD	1536	-2.913	4.81	-12.34	6.515	-0.6055	0.5449
12	12:125141299:G:A	125141299	A	ADD	1536	-4.152	6.856	-17.59	9.285	-0.6056	0.5449
13	13:44776950:C:T	44776950	C	ADD	1536	2.665	4.401	-5.96	11.29	0.6056	0.5449
14	14:77337345:G:A	77337345	G	ADD	1536	-2.629	4.341	-11.14	5.879	-0.6056	0.5449
18	18:68686506:A:T	68686506	T	ADD	1536	-5.541	9.151	-23.48	12.4	-0.6055	0.5449
18	18:69425901:T:A	69425901	A	ADD	1536	-2.706	4.469	-11.46	6.052	-0.6055	0.5449
19	19:49337237:A:G	49337237	G	ADD	1536	3.697	6.106	-8.27	15.66	0.6056	0.5449
19	19:57236617:A:G	57236617	G	ADD	1536	3.02	4.987	-6.755	12.79	0.6056	0.5449
20	20:19434025:G:A	19434025	A	ADD	1536	3.565	5.887	-7.973	15.1	0.6056	0.5449
20	20:19434235:C:T	19434235	T	ADD	1536	3.565	5.887	-7.973	15.1	0.6056	0.5449
21	21:24833890:A:G	24833890	A	ADD	1536	2.651	4.377	-5.929	11.23	0.6056	0.5449
22	22:28049954:A:G	28049954	G	ADD	1536	-4.909	8.107	-20.8	10.98	-0.6055	0.5449
1	1:22252262:A:G	22252262	A	ADD	1536	2.566	4.238	-5.741	10.87	0.6054	0.545
1	1:22977303:C:G	22977303	G	ADD	1536	-3.575	5.905	-15.15	7.999	-0.6054	0.545
1	1:22978646:G:A	22978646	A	ADD	1536	-3.575	5.905	-15.15	7.999	-0.6054	0.545
1	1:85653188:C:T	85653188	T	ADD	1536	-2.828	4.67	-11.98	6.326	-0.6055	0.545
1	1:85654397:G:A	85654397	A	ADD	1536	-2.828	4.67	-11.98	6.326	-0.6055	0.545
1	1:198587109:G:A	198587109	A	ADD	1536	3.452	5.703	-7.725	14.63	0.6054	0.545
2	2:30886017:G:T	30886017	G	ADD	1536	-2.631	4.345	-11.15	5.885	-0.6055	0.545
2	2:133622521:G:A	133622521	A	ADD	1536	-3.928	6.488	-16.64	8.789	-0.6054	0.545
2	2:133622681:C:A	133622681	A	ADD	1536	-3.928	6.488	-16.64	8.789	-0.6054	0.545
2	2:155545670:G:T	155545670	T	ADD	1536	3.362	5.553	-7.522	14.25	0.6055	0.545
2	2:155546827:G:C	155546827	C	ADD	1536	3.362	5.553	-7.522	14.25	0.6055	0.545
3	3:71128028:G:A	71128028	A	ADD	1536	2.596	4.288	-5.807	11	0.6055	0.545
4	4:14660437:G:A	14660437	G	ADD	1536	3.967	6.554	-8.878	16.81	0.6053	0.545
4	4:20507723:C:T	20507723	T	ADD	1536	-5.316	8.78	-22.52	11.89	-0.6054	0.545
4	4:32414555:A:C	32414555	C	ADD	1536	2.634	4.35	-5.892	11.16	0.6055	0.545
4	4:32417051:G:A	32417051	A	ADD	1536	2.634	4.35	-5.892	11.16	0.6055	0.545
4	4:38526714:G:A	38526714	A	ADD	1536	2.881	4.759	-6.446	12.21	0.6053	0.545
4	4:58223281:T:C	58223281	C	ADD	1536	-3.134	5.177	-13.28	7.012	-0.6055	0.545
4	4:86747986:T:G	86747986	G	ADD	1536	2.584	4.269	-5.782	10.95	0.6055	0.545
4	4:171543686:C:T	171543686	T	ADD	1536	-3.783	6.248	-16.03	8.464	-0.6054	0.545
4	4:171546178:T:G	171546178	G	ADD	1536	-3.783	6.248	-16.03	8.464	-0.6054	0.545
6	6:3905475:A:G	3905475	G	ADD	1536	-3.128	5.166	-13.25	6.998	-0.6054	0.545
6	6:32206539:C:T	32206539	T	ADD	1536	2.957	4.885	-6.616	12.53	0.6054	0.545
6	6:32940621:C:T	32940621	T	ADD	1536	-3.583	5.918	-15.18	8.016	-0.6054	0.545
6	6:35433108:G:A	35433108	A	ADD	1536	3.052	5.042	-6.83	12.93	0.6054	0.545
6	6:92119129:G:A	92119129	G	ADD	1536	2.573	4.25	-5.757	10.9	0.6055	0.545
6	6:99433614:A:G	99433614	G	ADD	1536	-2.537	4.19	-10.75	5.676	-0.6054	0.545
6	6:99434172:G:T	99434172	T	ADD	1536	-2.537	4.19	-10.75	5.676	-0.6054	0.545
6	6:133771408:G:C	133771408	C	ADD	1536	-2.717	4.488	-11.51	6.08	-0.6053	0.545
7	7:38348104:G:T	38348104	T	ADD	1536	2.62	4.327	-5.861	11.1	0.6055	0.545
7	7:38348261:T:C	38348261	C	ADD	1536	2.62	4.327	-5.861	11.1	0.6055	0.545
7	7:38348562:T:A	38348562	A	ADD	1536	2.62	4.327	-5.861	11.1	0.6055	0.545
7	7:38348570:G:A	38348570	A	ADD	1536	2.62	4.327	-5.861	11.1	0.6055	0.545
7	7:38348812:A:G	38348812	G	ADD	1536	2.62	4.327	-5.861	11.1	0.6055	0.545
7	7:38349129:T:C	38349129	C	ADD	1536	2.62	4.327	-5.861	11.1	0.6055	0.545
7	7:38349169:A:G	38349169	G	ADD	1536	2.62	4.327	-5.861	11.1	0.6055	0.545
7	7:52161054:G:C	52161054	C	ADD	1536	-5.157	8.519	-21.85	11.54	-0.6053	0.545
7	7:66857891:G:A	66857891	A	ADD	1536	3.052	5.041	-6.828	12.93	0.6054	0.545
7	7:66858450:T:C	66858450	C	ADD	1536	3.052	5.041	-6.828	12.93	0.6054	0.545
7	7:141022901:C:T	141022901	T	ADD	1536	-2.905	4.798	-12.31	6.498	-0.6054	0.545
7	7:141025639:A:C	141025639	C	ADD	1536	-2.905	4.798	-12.31	6.498	-0.6054	0.545
7	7:141025854:C:T	141025854	T	ADD	1536	-2.905	4.798	-12.31	6.498	-0.6054	0.545
9	9:118604727:C:T	118604727	T	ADD	1536	-5.49	9.068	-23.26	12.28	-0.6055	0.545
9	9:118616417:G:A	118616417	A	ADD	1536	-5.49	9.068	-23.26	12.28	-0.6055	0.545
10	10:67799647:C:T	67799647	T	ADD	1536	-2.732	4.513	-11.58	6.113	-0.6054	0.545
10	10:67799753:A:G	67799753	G	ADD	1536	-2.732	4.513	-11.58	6.113	-0.6054	0.545
10	10:67801097:A:G	67801097	G	ADD	1536	-2.732	4.513	-11.58	6.113	-0.6054	0.545
10	10:67804561:A:G	67804561	G	ADD	1536	-2.732	4.513	-11.58	6.113	-0.6054	0.545
11	11:12224607:G:T	12224607	T	ADD	1536	2.598	4.292	-5.813	11.01	0.6054	0.545
11	11:12224738:G:A	12224738	A	ADD	1536	2.598	4.292	-5.813	11.01	0.6054	0.545
11	11:12225457:A:G	12225457	G	ADD	1536	2.598	4.292	-5.813	11.01	0.6054	0.545
11	11:12225617:T:A	12225617	A	ADD	1536	2.598	4.292	-5.813	11.01	0.6054	0.545
11	11:12225752:A:G	12225752	G	ADD	1536	2.598	4.292	-5.813	11.01	0.6054	0.545
11	11:12227681:G:A	12227681	A	ADD	1536	2.598	4.292	-5.813	11.01	0.6054	0.545
11	11:36162728:C:T	36162728	C	ADD	1536	-2.574	4.252	-10.91	5.76	-0.6054	0.545
11	11:36162785:A:G	36162785	A	ADD	1536	-2.574	4.252	-10.91	5.76	-0.6054	0.545
11	11:78932504:G:A	78932504	G	ADD	1536	-2.97	4.905	-12.58	6.644	-0.6054	0.545
11	11:80610543:G:C	80610543	C	ADD	1536	3.146	5.197	-7.039	13.33	0.6054	0.545
11	11:80610918:G:A	80610918	A	ADD	1536	3.146	5.197	-7.039	13.33	0.6054	0.545
11	11:80616889:G:C	80616889	C	ADD	1536	3.146	5.197	-7.039	13.33	0.6054	0.545
11	11:80617708:T:C	80617708	C	ADD	1536	3.146	5.197	-7.039	13.33	0.6054	0.545
11	11:80619752:G:T	80619752	T	ADD	1536	3.146	5.197	-7.039	13.33	0.6054	0.545
11	11:80622166:C:T	80622166	T	ADD	1536	3.146	5.197	-7.039	13.33	0.6054	0.545
11	11:89139964:T:C	89139964	C	ADD	1536	-3.883	6.414	-16.45	8.687	-0.6055	0.545
11	11:114115298:A:G	114115298	G	ADD	1536	3.722	6.149	-8.329	15.77	0.6054	0.545
12	12:74726150:C:T	74726150	T	ADD	1536	-5.077	8.387	-21.52	11.36	-0.6054	0.545
12	12:74733841:T:A	74733841	A	ADD	1536	-5.077	8.387	-21.52	11.36	-0.6054	0.545
12	12:74737234:C:T	74737234	T	ADD	1536	-5.077	8.387	-21.52	11.36	-0.6054	0.545
12	12:74740259:C:T	74740259	T	ADD	1536	-5.077	8.387	-21.52	11.36	-0.6054	0.545
12	12:74742706:T:C	74742706	C	ADD	1536	-5.077	8.387	-21.52	11.36	-0.6054	0.545
12	12:74746693:C:T	74746693	T	ADD	1536	-5.077	8.387	-21.52	11.36	-0.6054	0.545
12	12:74748775:G:T	74748775	T	ADD	1536	-5.077	8.387	-21.52	11.36	-0.6054	0.545
12	12:74753089:C:T	74753089	T	ADD	1536	-5.077	8.387	-21.52	11.36	-0.6054	0.545
12	12:74755775:G:A	74755775	A	ADD	1536	-5.077	8.387	-21.52	11.36	-0.6054	0.545
13	13:28101163:T:C	28101163	C	ADD	1536	3.235	5.344	-7.238	13.71	0.6054	0.545
14	14:29062367:T:G	29062367	G	ADD	1536	3.01	4.972	-6.734	12.75	0.6054	0.545
14	14:63601943:A:G	63601943	G	ADD	1536	-2.63	4.345	-11.15	5.885	-0.6054	0.545
15	15:71847992:A:G	71847992	G	ADD	1536	-3.643	6.017	-15.44	8.15	-0.6054	0.545
16	16:78244211:A:T	78244211	T	ADD	1536	-2.726	4.502	-11.55	6.098	-0.6055	0.545
17	17:10888104:C:A	10888104	A	ADD	1536	-2.778	4.589	-11.77	6.217	-0.6054	0.545
17	17:73840668:G:A	73840668	A	ADD	1536	-2.781	4.594	-11.79	6.223	-0.6054	0.545
17	17:73841401:G:A	73841401	A	ADD	1536	-2.781	4.594	-11.79	6.223	-0.6054	0.545
17	17:73841419:G:A	73841419	A	ADD	1536	-2.781	4.594	-11.79	6.223	-0.6054	0.545
18	18:51055233:C:A	51055233	A	ADD	1536	-2.574	4.252	-10.91	5.759	-0.6055	0.545
19	19:9027101:C:T	9027101	T	ADD	1536	-2.655	4.387	-11.25	5.942	-0.6054	0.545
19	19:34193727:G:A	34193727	A	ADD	1536	-4.061	6.709	-17.21	9.088	-0.6054	0.545
20	20:14551041:G:C	14551041	C	ADD	1536	-2.833	4.679	-12	6.337	-0.6055	0.545
22	22:27325416:G:A	27325416	A	ADD	1536	2.612	4.313	-5.842	11.07	0.6055	0.545
1	1:171068882:C:T	171068882	C	ADD	1536	-2.733	4.515	-11.58	6.117	-0.6052	0.5451
1	1:218860456:C:A	218860456	C	ADD	1536	-2.606	4.304	-11.04	5.831	-0.6053	0.5451
2	2:144780885:G:A	144780885	A	ADD	1536	-2.966	4.9	-12.57	6.638	-0.6053	0.5451
2	2:183118354:C:G	183118354	G	ADD	1536	2.81	4.642	-6.288	11.91	0.6053	0.5451
2	2:183122321:G:C	183122321	C	ADD	1536	2.81	4.642	-6.288	11.91	0.6053	0.5451
2	2:191025719:T:A	191025719	A	ADD	1536	-4.239	7.003	-17.96	9.487	-0.6053	0.5451
3	3:85868845:A:G	85868845	A	ADD	1536	2.634	4.352	-5.896	11.16	0.6052	0.5451
3	3:85868857:T:G	85868857	T	ADD	1536	2.634	4.352	-5.896	11.16	0.6052	0.5451
3	3:85869285:G:C	85869285	G	ADD	1536	2.634	4.352	-5.896	11.16	0.6052	0.5451
3	3:85870501:T:C	85870501	T	ADD	1536	2.634	4.352	-5.896	11.16	0.6052	0.5451
3	3:85872468:T:G	85872468	T	ADD	1536	2.634	4.352	-5.896	11.16	0.6052	0.5451
3	3:85873898:A:G	85873898	A	ADD	1536	2.634	4.352	-5.896	11.16	0.6052	0.5451
3	3:85874941:T:G	85874941	T	ADD	1536	2.634	4.352	-5.896	11.16	0.6052	0.5451
3	3:85875265:G:A	85875265	G	ADD	1536	2.634	4.352	-5.896	11.16	0.6052	0.5451
3	3:85875659:C:T	85875659	C	ADD	1536	2.634	4.352	-5.896	11.16	0.6052	0.5451
3	3:85876240:T:C	85876240	T	ADD	1536	2.634	4.352	-5.896	11.16	0.6052	0.5451
3	3:85876799:A:G	85876799	A	ADD	1536	2.634	4.352	-5.896	11.16	0.6052	0.5451
3	3:85877048:G:A	85877048	G	ADD	1536	2.634	4.352	-5.896	11.16	0.6052	0.5451
3	3:85877741:T:C	85877741	T	ADD	1536	2.634	4.352	-5.896	11.16	0.6052	0.5451
3	3:85880768:A:G	85880768	A	ADD	1536	2.634	4.352	-5.896	11.16	0.6052	0.5451
3	3:85880826:T:G	85880826	T	ADD	1536	2.634	4.352	-5.896	11.16	0.6052	0.5451
3	3:85882889:C:G	85882889	C	ADD	1536	2.634	4.352	-5.896	11.16	0.6052	0.5451
3	3:111657170:G:A	111657170	A	ADD	1536	4.894	8.086	-10.95	20.74	0.6053	0.5451
3	3:119070517:T:C	119070517	C	ADD	1536	4.242	7.009	-9.494	17.98	0.6053	0.5451
3	3:161069876:A:G	161069876	G	ADD	1536	5.238	8.653	-11.72	22.2	0.6053	0.5451
3	3:161071237:G:A	161071237	A	ADD	1536	5.238	8.653	-11.72	22.2	0.6053	0.5451
3	3:161102997:T:C	161102997	C	ADD	1536	5.238	8.653	-11.72	22.2	0.6053	0.5451
3	3:161110098:C:T	161110098	T	ADD	1536	5.238	8.653	-11.72	22.2	0.6053	0.5451
4	4:30555837:A:C	30555837	A	ADD	1536	-2.749	4.541	-11.65	6.152	-0.6053	0.5451
4	4:58355015:A:G	58355015	G	ADD	1536	2.57	4.246	-5.753	10.89	0.6052	0.5451
4	4:116130120:A:G	116130120	G	ADD	1536	-3.41	5.635	-14.46	7.635	-0.6052	0.5451
4	4:174974505:G:A	174974505	A	ADD	1536	-3.373	5.573	-14.3	7.55	-0.6052	0.5451
5	5:31506427:A:G	31506427	G	ADD	1536	-3.109	5.136	-13.18	6.958	-0.6053	0.5451
5	5:31506874:T:C	31506874	C	ADD	1536	-3.109	5.136	-13.18	6.958	-0.6053	0.5451
5	5:31507294:G:A	31507294	A	ADD	1536	-3.109	5.136	-13.18	6.958	-0.6053	0.5451
5	5:31507447:C:T	31507447	T	ADD	1536	-3.109	5.136	-13.18	6.958	-0.6053	0.5451
5	5:73164547:T:C	73164547	T	ADD	1536	-2.591	4.281	-10.98	5.799	-0.6053	0.5451
5	5:76833785:A:G	76833785	G	ADD	1536	2.944	4.863	-6.588	12.48	0.6053	0.5451
5	5:76834056:G:C	76834056	C	ADD	1536	2.944	4.863	-6.588	12.48	0.6053	0.5451
5	5:76834810:C:A	76834810	A	ADD	1536	2.944	4.863	-6.588	12.48	0.6053	0.5451
5	5:96112954:A:G	96112954	A	ADD	1536	2.592	4.283	-5.803	10.99	0.6052	0.5451
6	6:4479676:A:G	4479676	G	ADD	1536	3.295	5.443	-7.374	13.96	0.6053	0.5451
6	6:31256923:G:T	31256923	T	ADD	1536	4.648	7.679	-10.4	19.7	0.6052	0.5451
6	6:31257012:A:G	31257012	G	ADD	1536	4.648	7.679	-10.4	19.7	0.6052	0.5451
6	6:31257376:G:A	31257376	A	ADD	1536	4.648	7.679	-10.4	19.7	0.6052	0.5451
6	6:31257591:C:T	31257591	T	ADD	1536	4.648	7.679	-10.4	19.7	0.6052	0.5451
6	6:31259137:T:C	31259137	C	ADD	1536	4.648	7.679	-10.4	19.7	0.6052	0.5451
6	6:31259531:C:A	31259531	A	ADD	1536	4.648	7.679	-10.4	19.7	0.6052	0.5451
6	6:31259854:G:A	31259854	A	ADD	1536	4.648	7.679	-10.4	19.7	0.6052	0.5451
6	6:31260318:A:C	31260318	C	ADD	1536	4.648	7.679	-10.4	19.7	0.6052	0.5451
6	6:31260739:A:G	31260739	G	ADD	1536	4.648	7.679	-10.4	19.7	0.6052	0.5451
6	6:31261173:C:T	31261173	T	ADD	1536	4.648	7.679	-10.4	19.7	0.6052	0.5451
6	6:31261959:G:A	31261959	A	ADD	1536	4.648	7.679	-10.4	19.7	0.6052	0.5451
6	6:151995548:C:T	151995548	T	ADD	1536	2.502	4.134	-5.6	10.6	0.6053	0.5451
6	6:152738936:A:G	152738936	G	ADD	1536	2.644	4.368	-5.917	11.2	0.6053	0.5451
7	7:15935375:G:C	15935375	G	ADD	1536	3.192	5.273	-7.143	13.53	0.6053	0.5451
7	7:151132435:G:A	151132435	A	ADD	1536	-4.734	7.822	-20.06	10.6	-0.6052	0.5451
8	8:5703161:C:T	5703161	T	ADD	1536	-2.769	4.575	-11.74	6.198	-0.6052	0.5451
8	8:26847397:C:A	26847397	A	ADD	1536	-2.77	4.577	-11.74	6.201	-0.6052	0.5451
8	8:26851831:C:T	26851831	T	ADD	1536	-2.77	4.577	-11.74	6.201	-0.6052	0.5451
8	8:26852545:T:G	26852545	G	ADD	1536	-2.77	4.577	-11.74	6.201	-0.6052	0.5451
8	8:26859560:G:A	26859560	A	ADD	1536	-2.77	4.577	-11.74	6.201	-0.6052	0.5451
8	8:26860843:C:T	26860843	T	ADD	1536	-2.77	4.577	-11.74	6.201	-0.6052	0.5451
8	8:26861300:A:G	26861300	G	ADD	1536	-2.77	4.577	-11.74	6.201	-0.6052	0.5451
8	8:26861671:C:T	26861671	T	ADD	1536	-2.77	4.577	-11.74	6.201	-0.6052	0.5451
8	8:26862575:G:A	26862575	A	ADD	1536	-2.77	4.577	-11.74	6.201	-0.6052	0.5451
8	8:26864548:A:C	26864548	C	ADD	1536	-2.77	4.577	-11.74	6.201	-0.6052	0.5451
8	8:26865099:G:A	26865099	A	ADD	1536	-2.77	4.577	-11.74	6.201	-0.6052	0.5451
8	8:26865201:C:A	26865201	A	ADD	1536	-2.77	4.577	-11.74	6.201	-0.6052	0.5451
8	8:26866355:G:A	26866355	A	ADD	1536	-2.77	4.577	-11.74	6.201	-0.6052	0.5451
8	8:136837263:G:T	136837263	T	ADD	1536	2.937	4.852	-6.573	12.45	0.6053	0.5451
9	9:18564470:C:G	18564470	G	ADD	1536	3.516	5.808	-7.868	14.9	0.6053	0.5451
9	9:28644715:A:C	28644715	C	ADD	1536	-5.065	8.369	-21.47	11.34	-0.6052	0.5451
11	11:123848598:A:G	123848598	A	ADD	1536	3.182	5.258	-7.124	13.49	0.6052	0.5451
11	11:123850965:G:A	123850965	G	ADD	1536	3.182	5.258	-7.124	13.49	0.6052	0.5451
11	11:123852965:A:G	123852965	A	ADD	1536	3.182	5.258	-7.124	13.49	0.6052	0.5451
11	11:123854744:T:A	123854744	T	ADD	1536	3.182	5.258	-7.124	13.49	0.6052	0.5451
12	12:18319737:G:A	18319737	G	ADD	1536	2.54	4.196	-5.685	10.76	0.6053	0.5451
12	12:19997502:T:G	19997502	T	ADD	1536	-2.591	4.28	-10.98	5.798	-0.6053	0.5451
12	12:19997707:A:G	19997707	A	ADD	1536	-2.591	4.28	-10.98	5.798	-0.6053	0.5451
12	12:19998176:C:A	19998176	C	ADD	1536	-2.591	4.28	-10.98	5.798	-0.6053	0.5451
12	12:19998182:A:G	19998182	A	ADD	1536	-2.591	4.28	-10.98	5.798	-0.6053	0.5451
12	12:19999041:C:T	19999041	T	ADD	1536	-2.591	4.28	-10.98	5.798	-0.6053	0.5451
12	12:19999071:G:A	19999071	G	ADD	1536	-2.591	4.28	-10.98	5.798	-0.6053	0.5451
12	12:57777517:A:G	57777517	G	ADD	1536	5.271	8.71	-11.8	22.34	0.6052	0.5451
12	12:98017607:G:A	98017607	A	ADD	1536	4.224	6.98	-9.457	17.91	0.6052	0.5451
13	13:28131503:C:T	28131503	T	ADD	1536	2.631	4.347	-5.889	11.15	0.6053	0.5451
13	13:34465031:A:G	34465031	G	ADD	1536	3.439	5.682	-7.698	14.58	0.6053	0.5451
13	13:66575519:G:C	66575519	C	ADD	1536	-3.362	5.556	-14.25	7.526	-0.6052	0.5451
13	13:109386032:C:T	109386032	C	ADD	1536	2.576	4.256	-5.765	10.92	0.6053	0.5451
14	14:22097398:C:T	22097398	T	ADD	1536	-3.097	5.117	-13.13	6.932	-0.6052	0.5451
14	14:22098295:A:G	22098295	G	ADD	1536	-3.097	5.117	-13.13	6.932	-0.6052	0.5451
15	15:73923773:C:G	73923773	G	ADD	1536	-4.235	6.997	-17.95	9.479	-0.6053	0.5451
15	15:73924451:G:A	73924451	A	ADD	1536	-4.235	6.997	-17.95	9.479	-0.6053	0.5451
16	16:71299834:C:T	71299834	T	ADD	1536	-2.881	4.76	-12.21	6.449	-0.6053	0.5451
16	16:71300859:C:T	71300859	T	ADD	1536	-2.881	4.76	-12.21	6.449	-0.6053	0.5451
16	16:71302130:T:C	71302130	C	ADD	1536	-2.881	4.76	-12.21	6.449	-0.6053	0.5451
16	16:71305654:G:A	71305654	A	ADD	1536	-2.881	4.76	-12.21	6.449	-0.6053	0.5451
18	18:28277082:A:G	28277082	G	ADD	1536	-3.146	5.199	-13.34	7.043	-0.6052	0.5451
18	18:50813287:A:G	50813287	G	ADD	1536	3.845	6.353	-8.607	16.3	0.6053	0.5451
1	1:11976327:A:G	11976327	A	ADD	1536	2.572	4.25	-5.758	10.9	0.6051	0.5452
1	1:164146554:C:G	164146554	G	ADD	1536	2.644	4.369	-5.92	11.21	0.6052	0.5452
2	2:101358203:G:T	101358203	T	ADD	1536	2.909	4.808	-6.513	12.33	0.6052	0.5452
3	3:55992015:C:T	55992015	T	ADD	1536	3.161	5.224	-7.078	13.4	0.6051	0.5452
3	3:121748556:G:A	121748556	A	ADD	1536	-5.783	9.556	-24.51	12.95	-0.6052	0.5452
4	4:21031082:C:T	21031082	T	ADD	1536	-2.794	4.618	-11.85	6.257	-0.6051	0.5452
4	4:130678505:A:G	130678505	G	ADD	1536	-5.138	8.491	-21.78	11.5	-0.6051	0.5452
4	4:130679149:T:G	130679149	G	ADD	1536	-5.138	8.491	-21.78	11.5	-0.6051	0.5452
4	4:130679963:A:G	130679963	G	ADD	1536	-5.138	8.491	-21.78	11.5	-0.6051	0.5452
4	4:141810103:T:G	141810103	G	ADD	1536	2.761	4.563	-6.182	11.7	0.6051	0.5452
5	5:3684777:C:A	3684777	A	ADD	1536	2.882	4.762	-6.452	12.22	0.6051	0.5452
5	5:110496743:A:G	110496743	G	ADD	1536	3.214	5.311	-7.195	13.62	0.6052	0.5452
6	6:32654214:T:C	32654214	C	ADD	1536	2.851	4.712	-6.384	12.09	0.6051	0.5452
6	6:32654225:C:T	32654225	T	ADD	1536	2.851	4.712	-6.384	12.09	0.6051	0.5452
6	6:78490735:C:G	78490735	G	ADD	1536	2.907	4.803	-6.508	12.32	0.6051	0.5452
6	6:78498560:G:T	78498560	T	ADD	1536	2.907	4.803	-6.508	12.32	0.6051	0.5452
6	6:78499979:G:C	78499979	C	ADD	1536	2.907	4.803	-6.508	12.32	0.6051	0.5452
6	6:78502930:G:C	78502930	C	ADD	1536	2.907	4.803	-6.508	12.32	0.6051	0.5452
6	6:78503666:C:A	78503666	A	ADD	1536	2.907	4.803	-6.508	12.32	0.6051	0.5452
6	6:78504051:C:T	78504051	T	ADD	1536	2.907	4.803	-6.508	12.32	0.6051	0.5452
6	6:78507617:G:A	78507617	A	ADD	1536	2.907	4.803	-6.508	12.32	0.6051	0.5452
6	6:78508646:T:G	78508646	G	ADD	1536	2.907	4.803	-6.508	12.32	0.6051	0.5452
6	6:78509193:G:A	78509193	A	ADD	1536	2.907	4.803	-6.508	12.32	0.6051	0.5452
6	6:78509492:C:G	78509492	G	ADD	1536	2.907	4.803	-6.508	12.32	0.6051	0.5452
6	6:78510112:G:A	78510112	A	ADD	1536	2.907	4.803	-6.508	12.32	0.6051	0.5452
6	6:78511660:T:A	78511660	A	ADD	1536	2.907	4.803	-6.508	12.32	0.6051	0.5452
6	6:78516371:T:C	78516371	C	ADD	1536	2.907	4.803	-6.508	12.32	0.6051	0.5452
6	6:78520583:G:A	78520583	A	ADD	1536	2.907	4.803	-6.508	12.32	0.6051	0.5452
6	6:78523761:C:A	78523761	A	ADD	1536	2.907	4.803	-6.508	12.32	0.6051	0.5452
6	6:78524718:G:T	78524718	T	ADD	1536	2.907	4.803	-6.508	12.32	0.6051	0.5452
6	6:78526794:T:C	78526794	C	ADD	1536	2.907	4.803	-6.508	12.32	0.6051	0.5452
6	6:78534600:A:G	78534600	G	ADD	1536	2.907	4.803	-6.508	12.32	0.6051	0.5452
6	6:78536496:A:C	78536496	C	ADD	1536	2.907	4.803	-6.508	12.32	0.6051	0.5452
6	6:135451580:C:T	135451580	T	ADD	1536	-2.808	4.64	-11.9	6.287	-0.605	0.5452
6	6:149266876:C:T	149266876	T	ADD	1536	-2.668	4.408	-11.31	5.972	-0.6052	0.5452
6	6:151674593:G:T	151674593	T	ADD	1536	-3.455	5.709	-14.64	7.735	-0.6051	0.5452
7	7:135488621:A:G	135488621	G	ADD	1536	3.976	6.571	-8.904	16.86	0.6051	0.5452
7	7:158915899:G:A	158915899	A	ADD	1536	-3.162	5.226	-13.41	7.081	-0.6051	0.5452
8	8:13486640:G:A	13486640	A	ADD	1536	2.477	4.094	-5.548	10.5	0.6051	0.5452
8	8:14135277:A:C	14135277	C	ADD	1536	-2.755	4.553	-11.68	6.169	-0.605	0.5452
8	8:73857539:A:C	73857539	A	ADD	1536	3.012	4.978	-6.744	12.77	0.6051	0.5452
9	9:105012617:C:A	105012617	A	ADD	1536	-5.542	9.159	-23.49	12.41	-0.6051	0.5452
9	9:105015644:C:T	105015644	T	ADD	1536	-5.542	9.159	-23.49	12.41	-0.6051	0.5452
9	9:111107191:A:C	111107191	C	ADD	1536	2.599	4.296	-5.82	11.02	0.6051	0.5452
9	9:114293634:A:G	114293634	G	ADD	1536	2.594	4.286	-5.807	10.99	0.6051	0.5452
9	9:119985470:G:A	119985470	A	ADD	1536	-4.765	7.876	-20.2	10.67	-0.6051	0.5452
12	12:97902846:G:A	97902846	A	ADD	1536	-2.886	4.769	-12.23	6.461	-0.6052	0.5452
12	12:97903650:A:T	97903650	T	ADD	1536	-2.886	4.769	-12.23	6.461	-0.6052	0.5452
12	12:118033912:T:C	118033912	C	ADD	1536	-3.798	6.275	-16.1	8.502	-0.6052	0.5452
13	13:34458049:C:T	34458049	T	ADD	1536	-3.327	5.499	-14.11	7.451	-0.6051	0.5452
13	13:76420102:A:G	76420102	G	ADD	1536	-4.104	6.781	-17.4	9.188	-0.6052	0.5452
13	13:111164198:T:C	111164198	C	ADD	1536	2.685	4.438	-6.014	11.38	0.605	0.5452
14	14:62519005:T:C	62519005	C	ADD	1536	-3.607	5.961	-15.29	8.076	-0.6051	0.5452
21	21:24833800:G:A	24833800	G	ADD	1536	2.648	4.376	-5.929	11.22	0.6051	0.5452
1	1:66603888:G:A	66603888	A	ADD	1536	-3.401	5.621	-14.42	7.617	-0.605	0.5453
1	1:66616506:G:A	66616506	A	ADD	1536	-3.401	5.621	-14.42	7.617	-0.605	0.5453
1	1:66616530:G:A	66616530	A	ADD	1536	-3.401	5.621	-14.42	7.617	-0.605	0.5453
1	1:169215003:C:A	169215003	C	ADD	1536	2.883	4.766	-6.458	12.22	0.6049	0.5453
1	1:228110312:G:A	228110312	A	ADD	1536	-4.016	6.638	-17.03	8.994	-0.605	0.5453
2	2:157566204:G:A	157566204	A	ADD	1536	-2.749	4.545	-11.66	6.158	-0.6049	0.5453
2	2:212227157:A:G	212227157	G	ADD	1536	4.011	6.63	-8.984	17.01	0.6049	0.5453
2	2:238684791:C:T	238684791	C	ADD	1536	-2.552	4.219	-10.82	5.717	-0.6049	0.5453
3	3:8895836:T:C	8895836	T	ADD	1536	-2.694	4.454	-11.42	6.035	-0.6049	0.5453
3	3:30258522:G:A	30258522	A	ADD	1536	-2.624	4.337	-11.12	5.876	-0.605	0.5453
3	3:192320513:A:C	192320513	C	ADD	1536	4.338	7.17	-9.715	18.39	0.605	0.5453
4	4:74591855:A:G	74591855	G	ADD	1536	-2.563	4.236	-10.86	5.739	-0.605	0.5453
5	5:30843437:C:T	30843437	T	ADD	1536	-2.587	4.275	-10.97	5.793	-0.605	0.5453
5	5:67592281:G:A	67592281	A	ADD	1536	2.783	4.601	-6.234	11.8	0.605	0.5453
5	5:74646255:T:A	74646255	A	ADD	1536	3.712	6.136	-8.315	15.74	0.6049	0.5453
5	5:112820846:T:C	112820846	C	ADD	1536	-5.229	8.644	-22.17	11.71	-0.6049	0.5453
5	5:147052168:G:A	147052168	A	ADD	1536	3.097	5.12	-6.937	13.13	0.605	0.5453
6	6:31000998:A:G	31000998	G	ADD	1536	-4.109	6.791	-17.42	9.202	-0.605	0.5453
6	6:31117075:C:A	31117075	C	ADD	1536	3.021	4.994	-6.767	12.81	0.6049	0.5453
6	6:151991750:G:C	151991750	C	ADD	1536	2.583	4.269	-5.785	10.95	0.605	0.5453
7	7:103185278:A:G	103185278	G	ADD	1536	-4.409	7.288	-18.69	9.875	-0.605	0.5453
8	8:3311291:T:C	3311291	T	ADD	1536	-2.605	4.307	-11.05	5.836	-0.6049	0.5453
8	8:4587801:A:G	4587801	G	ADD	1536	2.846	4.704	-6.374	12.07	0.605	0.5453
8	8:17560686:A:G	17560686	G	ADD	1536	2.803	4.634	-6.278	11.88	0.605	0.5453
8	8:106876334:G:A	106876334	A	ADD	1536	2.571	4.249	-5.757	10.9	0.605	0.5453
10	10:5146667:C:A	5146667	A	ADD	1536	3.032	5.013	-6.792	12.86	0.6049	0.5453
10	10:67965330:G:A	67965330	A	ADD	1536	-2.778	4.592	-11.78	6.222	-0.6049	0.5453
10	10:75808313:A:G	75808313	G	ADD	1536	3.219	5.321	-7.211	13.65	0.6049	0.5453
11	11:12311209:A:G	12311209	G	ADD	1536	-4.164	6.883	-17.65	9.327	-0.6049	0.5453
11	11:113230928:A:G	113230928	A	ADD	1536	4.807	7.947	-10.77	20.38	0.6049	0.5453
12	12:53986924:A:G	53986924	G	ADD	1536	3.669	6.066	-8.219	15.56	0.6049	0.5453
12	12:53990631:T:C	53990631	C	ADD	1536	3.669	6.066	-8.219	15.56	0.6049	0.5453
12	12:53992651:A:G	53992651	G	ADD	1536	3.669	6.066	-8.219	15.56	0.6049	0.5453
12	12:53997998:C:A	53997998	A	ADD	1536	3.669	6.066	-8.219	15.56	0.6049	0.5453
12	12:54011036:G:C	54011036	C	ADD	1536	3.669	6.066	-8.219	15.56	0.6049	0.5453
12	12:54021365:C:T	54021365	T	ADD	1536	3.669	6.066	-8.219	15.56	0.6049	0.5453
12	12:54022280:G:A	54022280	A	ADD	1536	3.669	6.066	-8.219	15.56	0.6049	0.5453
12	12:97906467:A:G	97906467	G	ADD	1536	-2.912	4.814	-12.35	6.523	-0.6049	0.5453
13	13:26780649:T:C	26780649	C	ADD	1536	-3.95	6.53	-16.75	8.847	-0.605	0.5453
13	13:26783757:T:A	26783757	A	ADD	1536	-3.95	6.53	-16.75	8.847	-0.605	0.5453
13	13:93880491:G:A	93880491	A	ADD	1536	2.629	4.346	-5.889	11.15	0.6049	0.5453
13	13:100076445:C:T	100076445	T	ADD	1536	-3.011	4.977	-12.77	6.744	-0.6049	0.5453
14	14:21028503:A:G	21028503	G	ADD	1536	5.089	8.413	-11.4	21.58	0.6049	0.5453
14	14:64725369:G:A	64725369	A	ADD	1536	4.926	8.142	-11.03	20.88	0.605	0.5453
15	15:61338070:A:G	61338070	A	ADD	1536	2.642	4.367	-5.918	11.2	0.6049	0.5453
16	16:16122307:C:T	16122307	T	ADD	1536	-2.726	4.506	-11.56	6.106	-0.605	0.5453
20	20:15863584:A:G	15863584	A	ADD	1536	-2.562	4.235	-10.86	5.739	-0.605	0.5453
20	20:19424663:C:T	19424663	T	ADD	1536	-2.584	4.273	-10.96	5.79	-0.6049	0.5453
22	22:37241788:C:A	37241788	A	ADD	1536	2.654	4.388	-5.946	11.26	0.6049	0.5453
1	1:64747636:G:A	64747636	A	ADD	1536	2.718	4.493	-6.089	11.52	0.6048	0.5454
1	1:234060226:C:T	234060226	T	ADD	1536	3.788	6.262	-8.486	16.06	0.6048	0.5454
2	2:49979605:A:C	49979605	C	ADD	1536	2.972	4.915	-6.66	12.6	0.6048	0.5454
2	2:169947349:C:T	169947349	T	ADD	1536	-3.914	6.471	-16.6	8.769	-0.6048	0.5454
2	2:171445068:G:A	171445068	A	ADD	1536	-5.65	9.342	-23.96	12.66	-0.6048	0.5454
3	3:39693802:T:C	39693802	C	ADD	1536	-3.699	6.117	-15.69	8.289	-0.6048	0.5454
3	3:39696019:C:T	39696019	T	ADD	1536	-3.699	6.117	-15.69	8.289	-0.6048	0.5454
3	3:56009679:T:C	56009679	C	ADD	1536	3.16	5.224	-7.079	13.4	0.6049	0.5454
3	3:60015255:C:G	60015255	G	ADD	1536	2.833	4.684	-6.348	12.01	0.6049	0.5454
3	3:190552761:C:A	190552761	A	ADD	1536	3.645	6.026	-8.167	15.46	0.6048	0.5454
3	3:191571097:G:A	191571097	G	ADD	1536	4.319	7.141	-9.678	18.31	0.6047	0.5454
4	4:131398387:C:T	131398387	T	ADD	1536	-3.049	5.042	-12.93	6.833	-0.6047	0.5454
4	4:131407177:A:G	131407177	G	ADD	1536	-3.049	5.042	-12.93	6.833	-0.6047	0.5454
4	4:131407942:C:T	131407942	T	ADD	1536	-3.049	5.042	-12.93	6.833	-0.6047	0.5454
4	4:161279556:T:C	161279556	T	ADD	1536	-3.224	5.33	-13.67	7.224	-0.6047	0.5454
4	4:161279977:T:C	161279977	T	ADD	1536	-3.224	5.33	-13.67	7.224	-0.6047	0.5454
4	4:171831514:C:T	171831514	T	ADD	1536	3.085	5.101	-6.913	13.08	0.6048	0.5454
4	4:171835948:T:C	171835948	C	ADD	1536	2.692	4.451	-6.032	11.42	0.6047	0.5454
4	4:171836455:A:G	171836455	G	ADD	1536	2.692	4.451	-6.032	11.42	0.6047	0.5454
4	4:171836677:A:G	171836677	G	ADD	1536	2.692	4.451	-6.032	11.42	0.6047	0.5454
4	4:171837261:C:G	171837261	G	ADD	1536	2.692	4.451	-6.032	11.42	0.6047	0.5454
4	4:171837704:C:T	171837704	T	ADD	1536	2.692	4.451	-6.032	11.42	0.6047	0.5454
4	4:171839609:C:T	171839609	T	ADD	1536	2.692	4.451	-6.032	11.42	0.6047	0.5454
4	4:171842726:G:A	171842726	A	ADD	1536	2.692	4.451	-6.032	11.42	0.6047	0.5454
6	6:4479458:C:T	4479458	T	ADD	1536	3.293	5.445	-7.379	13.97	0.6048	0.5454
6	6:11977901:G:T	11977901	T	ADD	1536	3.81	6.299	-8.536	16.16	0.6048	0.5454
6	6:100147976:C:G	100147976	G	ADD	1536	-3.25	5.373	-13.78	7.282	-0.6048	0.5454
6	6:100156899:A:G	100156899	G	ADD	1536	-3.25	5.373	-13.78	7.282	-0.6048	0.5454
7	7:2293609:A:G	2293609	A	ADD	1536	-3.321	5.491	-14.08	7.441	-0.6049	0.5454
7	7:41490115:A:C	41490115	C	ADD	1536	3.373	5.577	-7.559	14.3	0.6048	0.5454
7	7:41491327:G:A	41491327	A	ADD	1536	3.373	5.577	-7.559	14.3	0.6048	0.5454
7	7:41491509:T:G	41491509	G	ADD	1536	3.373	5.577	-7.559	14.3	0.6048	0.5454
7	7:41494727:A:C	41494727	C	ADD	1536	3.373	5.577	-7.559	14.3	0.6048	0.5454
7	7:41496080:A:G	41496080	G	ADD	1536	3.373	5.577	-7.559	14.3	0.6048	0.5454
7	7:147723388:T:A	147723388	A	ADD	1536	2.775	4.588	-6.218	11.77	0.6048	0.5454
8	8:13468059:C:T	13468059	T	ADD	1536	4.784	7.909	-10.72	20.29	0.6048	0.5454
8	8:60983232:G:C	60983232	C	ADD	1536	-3.984	6.586	-16.89	8.925	-0.6048	0.5454
9	9:9380622:A:G	9380622	G	ADD	1536	5.503	9.098	-12.33	23.34	0.6048	0.5454
9	9:29574029:A:G	29574029	G	ADD	1536	-5.631	9.311	-23.88	12.62	-0.6048	0.5454
9	9:138617501:G:C	138617501	C	ADD	1536	3.56	5.885	-7.975	15.09	0.6049	0.5454
10	10:52630185:G:A	52630185	A	ADD	1536	2.573	4.255	-5.766	10.91	0.6048	0.5454
10	10:118458305:C:T	118458305	T	ADD	1536	2.997	4.955	-6.715	12.71	0.6048	0.5454
10	10:133068540:G:A	133068540	A	ADD	1536	-3.937	6.509	-16.69	8.821	-0.6048	0.5454
11	11:5446072:C:T	5446072	T	ADD	1536	-3.548	5.867	-15.05	7.95	-0.6048	0.5454
11	11:5446077:T:C	5446077	C	ADD	1536	-3.548	5.867	-15.05	7.95	-0.6048	0.5454
12	12:97405735:T:C	97405735	C	ADD	1536	-4.27	7.06	-18.11	9.569	-0.6047	0.5454
12	12:115903850:C:T	115903850	T	ADD	1536	-4.02	6.647	-17.05	9.008	-0.6047	0.5454
12	12:115908721:G:A	115908721	A	ADD	1536	-4.02	6.647	-17.05	9.008	-0.6047	0.5454
13	13:27588221:A:C	27588221	C	ADD	1536	2.649	4.38	-5.935	11.23	0.6048	0.5454
13	13:42122164:G:A	42122164	A	ADD	1536	2.844	4.702	-6.371	12.06	0.6048	0.5454
13	13:42122625:G:A	42122625	A	ADD	1536	2.844	4.702	-6.371	12.06	0.6048	0.5454
13	13:76409870:G:A	76409870	A	ADD	1536	-4.064	6.72	-17.23	9.107	-0.6047	0.5454
13	13:96281696:G:A	96281696	G	ADD	1536	2.547	4.211	-5.707	10.8	0.6048	0.5454
14	14:88758928:G:C	88758928	G	ADD	1536	-2.595	4.29	-11	5.814	-0.6048	0.5454
14	14:95849829:T:C	95849829	T	ADD	1536	2.939	4.859	-6.584	12.46	0.6048	0.5454
16	16:83638226:T:C	83638226	C	ADD	1536	3.522	5.824	-7.893	14.94	0.6048	0.5454
16	16:83638356:T:G	83638356	G	ADD	1536	3.522	5.824	-7.893	14.94	0.6048	0.5454
16	16:83638402:G:A	83638402	A	ADD	1536	3.522	5.824	-7.893	14.94	0.6048	0.5454
16	16:83638492:C:G	83638492	G	ADD	1536	3.522	5.824	-7.893	14.94	0.6048	0.5454
17	17:2883588:C:A	2883588	A	ADD	1536	2.71	4.481	-6.072	11.49	0.6049	0.5454
17	17:69713489:T:A	69713489	A	ADD	1536	4.959	8.199	-11.11	21.03	0.6048	0.5454
18	18:23686089:A:G	23686089	G	ADD	1536	-3.647	6.03	-15.47	8.171	-0.6048	0.5454
18	18:23688621:T:C	23688621	C	ADD	1536	-3.647	6.03	-15.47	8.171	-0.6048	0.5454
18	18:23689109:C:T	23689109	T	ADD	1536	-3.647	6.03	-15.47	8.171	-0.6048	0.5454
18	18:23689902:T:G	23689902	G	ADD	1536	-3.647	6.03	-15.47	8.171	-0.6048	0.5454
18	18:23690929:G:A	23690929	A	ADD	1536	-3.647	6.03	-15.47	8.171	-0.6048	0.5454
18	18:23694869:C:T	23694869	T	ADD	1536	-3.647	6.03	-15.47	8.171	-0.6048	0.5454
18	18:23696633:G:A	23696633	A	ADD	1536	-3.647	6.03	-15.47	8.171	-0.6048	0.5454
18	18:23698786:T:A	23698786	A	ADD	1536	-3.647	6.03	-15.47	8.171	-0.6048	0.5454
18	18:23704329:G:A	23704329	A	ADD	1536	-3.647	6.03	-15.47	8.171	-0.6048	0.5454
18	18:23709829:G:A	23709829	A	ADD	1536	-3.647	6.03	-15.47	8.171	-0.6048	0.5454
18	18:23710479:C:G	23710479	G	ADD	1536	-3.647	6.03	-15.47	8.171	-0.6048	0.5454
18	18:23710505:T:G	23710505	G	ADD	1536	-3.647	6.03	-15.47	8.171	-0.6048	0.5454
18	18:23711041:G:A	23711041	A	ADD	1536	-3.647	6.03	-15.47	8.171	-0.6048	0.5454
18	18:23712841:A:G	23712841	G	ADD	1536	-3.647	6.03	-15.47	8.171	-0.6048	0.5454
18	18:23712988:T:C	23712988	C	ADD	1536	-3.647	6.03	-15.47	8.171	-0.6048	0.5454
18	18:23713218:G:A	23713218	A	ADD	1536	-3.647	6.03	-15.47	8.171	-0.6048	0.5454
18	18:23715815:T:G	23715815	G	ADD	1536	-3.647	6.03	-15.47	8.171	-0.6048	0.5454
18	18:23722797:A:G	23722797	G	ADD	1536	-3.647	6.03	-15.47	8.171	-0.6048	0.5454
18	18:23735145:G:C	23735145	C	ADD	1536	-3.647	6.03	-15.47	8.171	-0.6048	0.5454
18	18:23737879:C:T	23737879	T	ADD	1536	-3.647	6.03	-15.47	8.171	-0.6048	0.5454
2	2:20837719:G:A	20837719	A	ADD	1536	-3.085	5.102	-13.09	6.916	-0.6046	0.5455
2	2:22753451:T:C	22753451	C	ADD	1536	-4.678	7.736	-19.84	10.48	-0.6047	0.5455
2	2:170603335:T:C	170603335	C	ADD	1536	-5.635	9.32	-23.9	12.63	-0.6046	0.5455
2	2:170603540:G:A	170603540	A	ADD	1536	-5.635	9.32	-23.9	12.63	-0.6046	0.5455
2	2:170604139:C:A	170604139	A	ADD	1536	-5.635	9.32	-23.9	12.63	-0.6046	0.5455
2	2:170604158:C:G	170604158	G	ADD	1536	-5.635	9.32	-23.9	12.63	-0.6046	0.5455
2	2:170606473:A:G	170606473	G	ADD	1536	-5.635	9.32	-23.9	12.63	-0.6046	0.5455
2	2:170606581:T:C	170606581	C	ADD	1536	-5.635	9.32	-23.9	12.63	-0.6046	0.5455
2	2:170607283:T:C	170607283	C	ADD	1536	-5.635	9.32	-23.9	12.63	-0.6046	0.5455
2	2:170610134:C:G	170610134	G	ADD	1536	-5.635	9.32	-23.9	12.63	-0.6046	0.5455
3	3:66287056:G:A	66287056	A	ADD	1536	2.551	4.219	-5.717	10.82	0.6046	0.5455
4	4:37265814:A:C	37265814	C	ADD	1536	-5.228	8.647	-22.17	11.72	-0.6046	0.5455
4	4:44438561:A:G	44438561	G	ADD	1536	2.813	4.653	-6.306	11.93	0.6046	0.5455
4	4:44442922:C:T	44442922	T	ADD	1536	2.813	4.653	-6.306	11.93	0.6046	0.5455
4	4:48227782:A:G	48227782	G	ADD	1536	-2.585	4.276	-10.97	5.795	-0.6047	0.5455
4	4:57410548:C:A	57410548	A	ADD	1536	3.129	5.175	-7.014	13.27	0.6047	0.5455
4	4:57410682:C:G	57410682	G	ADD	1536	3.129	5.175	-7.014	13.27	0.6047	0.5455
5	5:111578051:A:G	111578051	G	ADD	1536	2.814	4.654	-6.307	11.94	0.6047	0.5455
5	5:164903181:T:C	164903181	C	ADD	1536	-5.102	8.438	-21.64	11.44	-0.6047	0.5455
5	5:177567237:C:T	177567237	T	ADD	1536	4.399	7.275	-9.86	18.66	0.6046	0.5455
5	5:177571325:G:A	177571325	A	ADD	1536	4.399	7.275	-9.86	18.66	0.6046	0.5455
6	6:133789728:G:A	133789728	A	ADD	1536	-2.632	4.352	-11.16	5.898	-0.6047	0.5455
7	7:10164184:C:T	10164184	T	ADD	1536	-4.475	7.401	-18.98	10.03	-0.6047	0.5455
7	7:21364853:A:G	21364853	G	ADD	1536	-2.809	4.646	-11.92	6.297	-0.6047	0.5455
7	7:70692400:A:G	70692400	G	ADD	1536	-3.08	5.094	-13.06	6.904	-0.6046	0.5455
7	7:138313189:C:T	138313189	T	ADD	1536	4.084	6.754	-9.154	17.32	0.6046	0.5455
8	8:88785050:T:C	88785050	C	ADD	1536	-5.214	8.623	-22.11	11.69	-0.6047	0.5455
8	8:88785378:T:C	88785378	C	ADD	1536	-5.214	8.623	-22.11	11.69	-0.6047	0.5455
8	8:88785870:A:T	88785870	T	ADD	1536	-5.214	8.623	-22.11	11.69	-0.6047	0.5455
8	8:88786875:G:A	88786875	A	ADD	1536	-5.214	8.623	-22.11	11.69	-0.6047	0.5455
8	8:88789321:C:T	88789321	T	ADD	1536	-5.214	8.623	-22.11	11.69	-0.6047	0.5455
8	8:88789428:T:G	88789428	G	ADD	1536	-5.214	8.623	-22.11	11.69	-0.6047	0.5455
8	8:88790261:A:T	88790261	T	ADD	1536	-5.214	8.623	-22.11	11.69	-0.6047	0.5455
8	8:88790903:T:C	88790903	C	ADD	1536	-5.214	8.623	-22.11	11.69	-0.6047	0.5455
8	8:88790922:C:T	88790922	T	ADD	1536	-5.214	8.623	-22.11	11.69	-0.6047	0.5455
8	8:88791565:A:G	88791565	G	ADD	1536	-5.214	8.623	-22.11	11.69	-0.6047	0.5455
8	8:88792444:G:C	88792444	C	ADD	1536	-5.214	8.623	-22.11	11.69	-0.6047	0.5455
8	8:88792833:C:T	88792833	T	ADD	1536	-5.214	8.623	-22.11	11.69	-0.6047	0.5455
8	8:88795499:A:G	88795499	G	ADD	1536	-5.214	8.623	-22.11	11.69	-0.6047	0.5455
8	8:88796513:T:G	88796513	G	ADD	1536	-5.214	8.623	-22.11	11.69	-0.6047	0.5455
8	8:88797530:C:T	88797530	T	ADD	1536	-5.214	8.623	-22.11	11.69	-0.6047	0.5455
8	8:88797935:C:T	88797935	T	ADD	1536	-5.214	8.623	-22.11	11.69	-0.6047	0.5455
8	8:88799159:A:G	88799159	G	ADD	1536	-5.214	8.623	-22.11	11.69	-0.6047	0.5455
8	8:88803138:C:T	88803138	T	ADD	1536	-5.214	8.623	-22.11	11.69	-0.6047	0.5455
8	8:88804926:G:A	88804926	A	ADD	1536	-5.214	8.623	-22.11	11.69	-0.6047	0.5455
8	8:88806680:G:A	88806680	A	ADD	1536	-5.214	8.623	-22.11	11.69	-0.6047	0.5455
8	8:88807019:A:G	88807019	G	ADD	1536	-5.214	8.623	-22.11	11.69	-0.6047	0.5455
8	8:88807246:A:C	88807246	C	ADD	1536	-5.214	8.623	-22.11	11.69	-0.6047	0.5455
8	8:88807734:C:T	88807734	T	ADD	1536	-5.214	8.623	-22.11	11.69	-0.6047	0.5455
8	8:88807809:G:C	88807809	C	ADD	1536	-5.214	8.623	-22.11	11.69	-0.6047	0.5455
8	8:88808043:C:A	88808043	A	ADD	1536	-5.214	8.623	-22.11	11.69	-0.6047	0.5455
8	8:88808898:C:A	88808898	A	ADD	1536	-5.214	8.623	-22.11	11.69	-0.6047	0.5455
8	8:88809402:T:A	88809402	A	ADD	1536	-5.214	8.623	-22.11	11.69	-0.6047	0.5455
8	8:94611620:A:G	94611620	G	ADD	1536	3.643	6.026	-8.167	15.45	0.6046	0.5455
8	8:94624123:G:A	94624123	A	ADD	1536	3.643	6.026	-8.167	15.45	0.6046	0.5455
8	8:119296422:A:C	119296422	C	ADD	1536	-2.727	4.511	-11.57	6.113	-0.6047	0.5455
9	9:16836573:G:A	16836573	A	ADD	1536	3.504	5.795	-7.854	14.86	0.6046	0.5455
9	9:38443758:G:A	38443758	A	ADD	1536	3.504	5.796	-7.855	14.86	0.6046	0.5455
9	9:38443792:G:T	38443792	T	ADD	1536	3.504	5.796	-7.855	14.86	0.6046	0.5455
9	9:38443793:G:A	38443793	A	ADD	1536	3.504	5.796	-7.855	14.86	0.6046	0.5455
10	10:6309175:A:C	6309175	C	ADD	1536	2.641	4.368	-5.92	11.2	0.6046	0.5455
10	10:73823298:G:A	73823298	A	ADD	1536	3.844	6.356	-8.614	16.3	0.6047	0.5455
10	10:76680968:C:G	76680968	G	ADD	1536	3.182	5.263	-7.132	13.5	0.6047	0.5455
11	11:87836265:A:G	87836265	G	ADD	1536	-2.554	4.224	-10.83	5.725	-0.6046	0.5455
11	11:112688340:C:T	112688340	T	ADD	1536	-3.013	4.983	-12.78	6.753	-0.6047	0.5455
11	11:112688349:C:T	112688349	T	ADD	1536	-3.013	4.983	-12.78	6.753	-0.6047	0.5455
11	11:112688551:A:G	112688551	G	ADD	1536	-3.013	4.983	-12.78	6.753	-0.6047	0.5455
11	11:112688746:T:C	112688746	C	ADD	1536	-3.013	4.983	-12.78	6.753	-0.6047	0.5455
12	12:12481150:T:C	12481150	C	ADD	1536	4.849	8.019	-10.87	20.57	0.6047	0.5455
13	13:104140088:C:G	104140088	G	ADD	1536	-2.724	4.505	-11.55	6.106	-0.6047	0.5455
14	14:87807961:T:C	87807961	C	ADD	1536	2.967	4.908	-6.652	12.59	0.6046	0.5455
15	15:92537617:A:G	92537617	G	ADD	1536	2.782	4.601	-6.236	11.8	0.6047	0.5455
16	16:49016770:A:G	49016770	G	ADD	1536	-2.74	4.531	-11.62	6.141	-0.6046	0.5455
16	16:60184955:G:A	60184955	A	ADD	1536	-5.469	9.044	-23.2	12.26	-0.6047	0.5455
17	17:27341776:G:A	27341776	A	ADD	1536	-2.845	4.705	-12.07	6.376	-0.6047	0.5455
17	17:72667020:G:A	72667020	A	ADD	1536	-3.7	6.119	-15.69	8.293	-0.6047	0.5455
18	18:29984571:A:G	29984571	G	ADD	1536	-3.254	5.383	-13.8	7.295	-0.6046	0.5455
18	18:29984660:T:C	29984660	C	ADD	1536	-3.254	5.383	-13.8	7.295	-0.6046	0.5455
19	19:46782606:A:G	46782606	G	ADD	1536	-2.708	4.479	-11.49	6.07	-0.6047	0.5455
20	20:4834894:G:A	4834894	A	ADD	1536	-4.052	6.701	-17.19	9.081	-0.6047	0.5455
20	20:10314383:A:C	10314383	A	ADD	1536	-4.201	6.949	-17.82	9.419	-0.6046	0.5455
1	1:15331895:A:G	15331895	G	ADD	1536	-2.704	4.474	-11.47	6.065	-0.6045	0.5456
1	1:65779914:A:G	65779914	G	ADD	1536	3.101	5.13	-6.953	13.16	0.6045	0.5456
1	1:65785054:C:T	65785054	T	ADD	1536	3.101	5.13	-6.953	13.16	0.6045	0.5456
1	1:80668480:T:A	80668480	T	ADD	1536	2.631	4.353	-5.9	11.16	0.6045	0.5456
1	1:115723695:G:T	115723695	T	ADD	1536	-2.679	4.432	-11.37	6.007	-0.6045	0.5456
1	1:115724366:T:G	115724366	G	ADD	1536	-2.679	4.432	-11.37	6.007	-0.6045	0.5456
1	1:171132711:A:C	171132711	A	ADD	1536	2.714	4.489	-6.085	11.51	0.6045	0.5456
1	1:184445448:A:G	184445448	G	ADD	1536	-3.394	5.614	-14.4	7.61	-0.6045	0.5456
1	1:231830295:G:A	231830295	A	ADD	1536	-2.994	4.953	-12.7	6.713	-0.6045	0.5456
2	2:35947365:G:A	35947365	A	ADD	1536	-2.799	4.63	-11.87	6.275	-0.6046	0.5456
2	2:35948750:T:C	35948750	C	ADD	1536	-2.799	4.63	-11.87	6.275	-0.6046	0.5456
2	2:35949211:A:G	35949211	G	ADD	1536	-2.799	4.63	-11.87	6.275	-0.6046	0.5456
2	2:49165092:G:A	49165092	A	ADD	1536	2.618	4.33	-5.87	11.1	0.6045	0.5456
2	2:127551630:G:A	127551630	A	ADD	1536	2.764	4.573	-6.199	11.73	0.6044	0.5456
2	2:171353842:C:A	171353842	A	ADD	1536	-2.636	4.361	-11.18	5.912	-0.6044	0.5456
3	3:105340417:C:T	105340417	T	ADD	1536	-2.623	4.339	-11.13	5.882	-0.6045	0.5456
3	3:105341214:G:A	105341214	A	ADD	1536	-2.623	4.339	-11.13	5.882	-0.6045	0.5456
3	3:173758048:G:A	173758048	A	ADD	1536	-3.359	5.556	-14.25	7.531	-0.6045	0.5456
3	3:173763416:A:G	173763416	G	ADD	1536	-3.359	5.556	-14.25	7.531	-0.6045	0.5456
3	3:173769138:G:A	173769138	A	ADD	1536	-3.359	5.556	-14.25	7.531	-0.6045	0.5456
4	4:30467623:C:T	30467623	T	ADD	1536	-3.371	5.575	-14.3	7.557	-0.6046	0.5456
4	4:69882466:G:C	69882466	C	ADD	1536	-2.548	4.216	-10.81	5.715	-0.6045	0.5456
4	4:131291529:G:A	131291529	A	ADD	1536	-2.519	4.167	-10.69	5.649	-0.6045	0.5456
4	4:131292140:T:G	131292140	G	ADD	1536	-2.519	4.167	-10.69	5.649	-0.6045	0.5456
4	4:188100664:A:G	188100664	G	ADD	1536	-2.739	4.532	-11.62	6.142	-0.6045	0.5456
5	5:31471651:G:T	31471651	T	ADD	1536	-3.16	5.227	-13.4	7.084	-0.6045	0.5456
5	5:31471676:G:A	31471676	A	ADD	1536	-3.16	5.227	-13.4	7.084	-0.6045	0.5456
5	5:31472117:G:C	31472117	C	ADD	1536	-3.16	5.227	-13.4	7.084	-0.6045	0.5456
5	5:38200786:G:A	38200786	A	ADD	1536	3.82	6.32	-8.567	16.21	0.6044	0.5456
5	5:38201780:C:A	38201780	A	ADD	1536	3.82	6.32	-8.567	16.21	0.6044	0.5456
5	5:39552415:C:T	39552415	T	ADD	1536	-5.168	8.549	-21.92	11.59	-0.6046	0.5456
5	5:52677265:T:C	52677265	C	ADD	1536	4.889	8.089	-10.96	20.74	0.6045	0.5456
5	5:52680728:A:G	52680728	G	ADD	1536	4.889	8.089	-10.96	20.74	0.6045	0.5456
5	5:95166542:T:C	95166542	T	ADD	1536	3.173	5.248	-7.113	13.46	0.6045	0.5456
5	5:141395998:T:G	141395998	G	ADD	1536	-2.58	4.268	-10.95	5.785	-0.6046	0.5456
5	5:151206524:A:G	151206524	G	ADD	1536	-3.128	5.175	-13.27	7.014	-0.6045	0.5456
6	6:102202511:G:A	102202511	G	ADD	1536	2.852	4.717	-6.394	12.1	0.6046	0.5456
7	7:26032132:G:C	26032132	C	ADD	1536	-4.193	6.936	-17.79	9.402	-0.6045	0.5456
7	7:26034368:A:G	26034368	G	ADD	1536	-4.193	6.936	-17.79	9.402	-0.6045	0.5456
7	7:26035027:A:G	26035027	G	ADD	1536	-4.193	6.936	-17.79	9.402	-0.6045	0.5456
7	7:93783393:G:A	93783393	A	ADD	1536	4.654	7.7	-10.44	19.75	0.6045	0.5456
7	7:93787553:A:C	93787553	C	ADD	1536	4.654	7.7	-10.44	19.75	0.6045	0.5456
7	7:93789022:C:T	93789022	T	ADD	1536	4.654	7.7	-10.44	19.75	0.6045	0.5456
7	7:93789629:T:C	93789629	C	ADD	1536	4.654	7.7	-10.44	19.75	0.6045	0.5456
8	8:26859249:T:C	26859249	C	ADD	1536	-2.767	4.577	-11.74	6.204	-0.6045	0.5456
8	8:42482798:A:G	42482798	G	ADD	1536	-3.257	5.388	-13.82	7.303	-0.6045	0.5456
8	8:83430559:G:A	83430559	A	ADD	1536	2.714	4.49	-6.086	11.51	0.6045	0.5456
8	8:83430763:A:G	83430763	G	ADD	1536	2.714	4.49	-6.086	11.51	0.6045	0.5456
8	8:125247147:G:A	125247147	A	ADD	1536	3.584	5.929	-8.036	15.2	0.6045	0.5456
8	8:128699454:G:A	128699454	A	ADD	1536	2.574	4.259	-5.773	10.92	0.6044	0.5456
9	9:90029812:G:A	90029812	A	ADD	1536	-5.164	8.544	-21.91	11.58	-0.6045	0.5456
10	10:10890696:A:G	10890696	G	ADD	1536	-3.178	5.257	-13.48	7.126	-0.6045	0.5456
10	10:122780926:A:G	122780926	G	ADD	1536	-4.642	7.679	-19.69	10.41	-0.6046	0.5456
11	11:34418265:C:T	34418265	C	ADD	1536	-2.607	4.313	-11.06	5.846	-0.6045	0.5456
11	11:41958558:C:A	41958558	A	ADD	1536	4.053	6.704	-9.086	17.19	0.6046	0.5456
11	11:41961312:C:T	41961312	T	ADD	1536	4.053	6.704	-9.086	17.19	0.6046	0.5456
11	11:41963402:C:T	41963402	T	ADD	1536	4.053	6.704	-9.086	17.19	0.6046	0.5456
11	11:41963619:G:A	41963619	A	ADD	1536	4.053	6.704	-9.086	17.19	0.6046	0.5456
11	11:41963663:A:C	41963663	C	ADD	1536	4.053	6.704	-9.086	17.19	0.6046	0.5456
11	11:116792357:T:G	116792357	G	ADD	1536	5.042	8.341	-11.31	21.39	0.6045	0.5456
12	12:79397084:C:G	79397084	G	ADD	1536	-3.389	5.607	-14.38	7.6	-0.6045	0.5456
12	12:79399732:C:T	79399732	T	ADD	1536	-3.389	5.607	-14.38	7.6	-0.6045	0.5456
13	13:104253822:C:T	104253822	T	ADD	1536	-2.666	4.411	-11.31	5.979	-0.6044	0.5456
13	13:104254405:A:G	104254405	G	ADD	1536	4.825	7.982	-10.82	20.47	0.6045	0.5456
15	15:68154931:C:T	68154931	T	ADD	1536	-4.497	7.438	-19.08	10.08	-0.6046	0.5456
16	16:77261152:G:A	77261152	A	ADD	1536	2.944	4.87	-6.601	12.49	0.6046	0.5456
16	16:84463966:G:A	84463966	A	ADD	1536	-4.727	7.818	-20.05	10.6	-0.6046	0.5456
16	16:84464353:A:T	84464353	T	ADD	1536	-4.727	7.818	-20.05	10.6	-0.6046	0.5456
17	17:49452209:A:G	49452209	G	ADD	1536	2.904	4.804	-6.511	12.32	0.6045	0.5456
18	18:68816269:T:C	68816269	C	ADD	1536	-3.958	6.548	-16.79	8.877	-0.6044	0.5456
19	19:36259415:G:A	36259415	A	ADD	1536	3.661	6.056	-8.209	15.53	0.6045	0.5456
20	20:48034292:G:C	48034292	C	ADD	1536	4.914	8.129	-11.02	20.85	0.6045	0.5456
20	20:48041211:C:T	48041211	T	ADD	1536	4.914	8.129	-11.02	20.85	0.6045	0.5456
22	22:32768988:C:A	32768988	A	ADD	1536	2.583	4.273	-5.792	10.96	0.6046	0.5456
22	22:32769005:T:C	32769005	C	ADD	1536	2.583	4.273	-5.792	10.96	0.6046	0.5456
22	22:44368122:A:G	44368122	G	ADD	1536	2.636	4.362	-5.913	11.19	0.6044	0.5456
1	1:19260397:G:A	19260397	A	ADD	1536	2.667	4.414	-5.983	11.32	0.6044	0.5457
1	1:19261241:G:A	19261241	A	ADD	1536	2.667	4.414	-5.983	11.32	0.6044	0.5457
1	1:34693529:G:A	34693529	A	ADD	1536	-3.191	5.281	-13.54	7.159	-0.6044	0.5457
2	2:2793047:G:A	2793047	A	ADD	1536	-5.395	8.928	-22.89	12.1	-0.6043	0.5457
2	2:40849491:C:T	40849491	T	ADD	1536	2.781	4.601	-6.237	11.8	0.6043	0.5457
2	2:61786702:G:A	61786702	A	ADD	1536	3.318	5.491	-7.444	14.08	0.6043	0.5457
2	2:75000266:A:G	75000266	G	ADD	1536	3.848	6.366	-8.63	16.33	0.6044	0.5457
2	2:99801086:G:A	99801086	A	ADD	1536	-3.048	5.044	-12.93	6.838	-0.6044	0.5457
2	2:99806243:C:G	99806243	G	ADD	1536	-3.048	5.044	-12.93	6.838	-0.6044	0.5457
2	2:99810455:C:T	99810455	T	ADD	1536	-3.048	5.044	-12.93	6.838	-0.6044	0.5457
2	2:137641778:T:A	137641778	A	ADD	1536	3.822	6.324	-8.574	16.22	0.6043	0.5457
2	2:142644740:T:C	142644740	C	ADD	1536	-2.599	4.302	-11.03	5.832	-0.6043	0.5457
2	2:142645135:A:G	142645135	G	ADD	1536	-2.599	4.302	-11.03	5.832	-0.6043	0.5457
2	2:188530578:G:A	188530578	A	ADD	1536	-3.481	5.76	-14.77	7.808	-0.6044	0.5457
3	3:8624169:C:T	8624169	T	ADD	1536	2.64	4.368	-5.922	11.2	0.6043	0.5457
3	3:22535867:A:G	22535867	G	ADD	1536	-2.595	4.294	-11.01	5.82	-0.6044	0.5457
3	3:22535891:C:G	22535891	G	ADD	1536	-2.595	4.294	-11.01	5.82	-0.6044	0.5457
3	3:60921419:G:A	60921419	A	ADD	1536	-4.911	8.125	-20.84	11.01	-0.6044	0.5457
3	3:100563185:G:A	100563185	A	ADD	1536	3.677	6.084	-8.248	15.6	0.6043	0.5457
3	3:100563523:A:G	100563523	G	ADD	1536	3.677	6.084	-8.248	15.6	0.6043	0.5457
3	3:100564126:C:T	100564126	T	ADD	1536	3.677	6.084	-8.248	15.6	0.6043	0.5457
3	3:151069951:G:A	151069951	A	ADD	1536	-2.69	4.451	-11.41	6.034	-0.6044	0.5457
3	3:151070002:A:G	151070002	G	ADD	1536	-2.69	4.451	-11.41	6.034	-0.6044	0.5457
4	4:30535434:G:A	30535434	A	ADD	1536	4.061	6.719	-9.108	17.23	0.6044	0.5457
4	4:30535636:C:G	30535636	G	ADD	1536	4.061	6.719	-9.108	17.23	0.6044	0.5457
4	4:30538172:A:C	30538172	C	ADD	1536	4.061	6.719	-9.108	17.23	0.6044	0.5457
4	4:131508147:T:C	131508147	C	ADD	1536	5.427	8.979	-12.17	23.03	0.6044	0.5457
4	4:173225127:A:G	173225127	G	ADD	1536	-2.595	4.293	-11.01	5.819	-0.6044	0.5457
5	5:18390645:C:G	18390645	G	ADD	1536	-2.614	4.325	-11.09	5.864	-0.6043	0.5457
5	5:36407867:C:T	36407867	T	ADD	1536	2.94	4.865	-6.595	12.47	0.6043	0.5457
5	5:60011983:G:T	60011983	T	ADD	1536	3.313	5.483	-7.432	14.06	0.6043	0.5457
5	5:100887461:T:C	100887461	C	ADD	1536	-2.772	4.587	-11.76	6.219	-0.6043	0.5457
5	5:100887790:A:G	100887790	G	ADD	1536	-2.772	4.587	-11.76	6.219	-0.6043	0.5457
5	5:100897795:C:T	100897795	T	ADD	1536	-2.772	4.587	-11.76	6.219	-0.6043	0.5457
5	5:100901473:C:A	100901473	A	ADD	1536	-2.772	4.587	-11.76	6.219	-0.6043	0.5457
5	5:100901598:T:C	100901598	C	ADD	1536	-2.772	4.587	-11.76	6.219	-0.6043	0.5457
5	5:100902692:G:T	100902692	T	ADD	1536	-2.772	4.587	-11.76	6.219	-0.6043	0.5457
5	5:100902946:C:T	100902946	T	ADD	1536	-2.772	4.587	-11.76	6.219	-0.6043	0.5457
5	5:100913324:C:T	100913324	T	ADD	1536	-2.772	4.587	-11.76	6.219	-0.6043	0.5457
5	5:125032843:A:T	125032843	T	ADD	1536	-2.866	4.743	-12.16	6.43	-0.6043	0.5457
6	6:13305816:A:C	13305816	C	ADD	1536	-2.566	4.246	-10.89	5.756	-0.6043	0.5457
6	6:13306331:G:A	13306331	A	ADD	1536	-2.566	4.246	-10.89	5.756	-0.6043	0.5457
6	6:13306354:C:T	13306354	T	ADD	1536	-2.566	4.246	-10.89	5.756	-0.6043	0.5457
6	6:13307046:C:T	13307046	T	ADD	1536	-2.566	4.246	-10.89	5.756	-0.6043	0.5457
6	6:13307077:G:A	13307077	A	ADD	1536	-2.566	4.246	-10.89	5.756	-0.6043	0.5457
6	6:13307520:C:T	13307520	T	ADD	1536	-2.566	4.246	-10.89	5.756	-0.6043	0.5457
6	6:13307536:G:A	13307536	A	ADD	1536	-2.566	4.246	-10.89	5.756	-0.6043	0.5457
6	6:44141088:G:A	44141088	A	ADD	1536	-4.025	6.659	-17.08	9.027	-0.6044	0.5457
7	7:24358549:T:G	24358549	G	ADD	1536	-2.985	4.939	-12.67	6.695	-0.6043	0.5457
7	7:133880183:T:G	133880183	G	ADD	1536	3.857	6.383	-8.654	16.37	0.6043	0.5457
8	8:17282485:A:T	17282485	T	ADD	1536	3.357	5.555	-7.53	14.25	0.6044	0.5457
8	8:17574213:G:C	17574213	C	ADD	1536	-3.749	6.202	-15.9	8.408	-0.6044	0.5457
8	8:107963899:T:G	107963899	G	ADD	1536	-2.609	4.316	-11.07	5.851	-0.6044	0.5457
8	8:107969999:A:G	107969999	G	ADD	1536	-2.609	4.316	-11.07	5.851	-0.6044	0.5457
8	8:114190475:G:A	114190475	A	ADD	1536	-3.359	5.557	-14.25	7.534	-0.6043	0.5457
8	8:114193009:G:A	114193009	A	ADD	1536	-3.359	5.557	-14.25	7.534	-0.6043	0.5457
8	8:129473862:G:T	129473862	T	ADD	1536	-4.7	7.777	-19.94	10.54	-0.6044	0.5457
8	8:135593610:G:A	135593610	G	ADD	1536	2.54	4.203	-5.698	10.78	0.6044	0.5457
9	9:106084278:T:G	106084278	G	ADD	1536	-3.164	5.234	-13.42	7.096	-0.6044	0.5457
10	10:33846351:G:A	33846351	A	ADD	1536	-2.913	4.82	-12.36	6.534	-0.6044	0.5457
10	10:73082074:C:G	73082074	G	ADD	1536	5.295	8.762	-11.88	22.47	0.6044	0.5457
11	11:2920186:A:G	2920186	A	ADD	1536	-4.588	7.591	-19.46	10.29	-0.6044	0.5457
11	11:98767837:C:A	98767837	A	ADD	1536	2.612	4.322	-5.858	11.08	0.6043	0.5457
11	11:116623659:C:T	116623659	C	ADD	1536	2.74	4.534	-6.147	11.63	0.6044	0.5457
12	12:30093186:C:T	30093186	T	ADD	1536	3.828	6.334	-8.587	16.24	0.6043	0.5457
12	12:30100930:A:G	30100930	G	ADD	1536	3.828	6.334	-8.587	16.24	0.6043	0.5457
12	12:30101624:G:T	30101624	T	ADD	1536	3.828	6.334	-8.587	16.24	0.6043	0.5457
12	12:30102013:G:C	30102013	C	ADD	1536	3.828	6.334	-8.587	16.24	0.6043	0.5457
12	12:82491054:C:T	82491054	C	ADD	1536	-2.697	4.463	-11.44	6.05	-0.6043	0.5457
13	13:44473419:A:C	44473419	C	ADD	1536	-5.012	8.294	-21.27	11.24	-0.6043	0.5457
13	13:61756728:G:A	61756728	A	ADD	1536	3.243	5.366	-7.274	13.76	0.6044	0.5457
13	13:76573671:C:T	76573671	T	ADD	1536	-3.143	5.202	-13.34	7.051	-0.6043	0.5457
13	13:109563615:C:T	109563615	T	ADD	1536	-4.377	7.243	-18.57	9.818	-0.6043	0.5457
13	13:109567946:G:A	109567946	A	ADD	1536	-4.377	7.243	-18.57	9.818	-0.6043	0.5457
13	13:109568853:C:A	109568853	A	ADD	1536	-4.377	7.243	-18.57	9.818	-0.6043	0.5457
13	13:109569535:C:T	109569535	T	ADD	1536	-4.377	7.243	-18.57	9.818	-0.6043	0.5457
13	13:109569591:C:A	109569591	A	ADD	1536	-4.377	7.243	-18.57	9.818	-0.6043	0.5457
13	13:110635334:C:G	110635334	G	ADD	1536	-5.113	8.461	-21.7	11.47	-0.6043	0.5457
13	13:110636199:G:A	110636199	A	ADD	1536	-5.113	8.461	-21.7	11.47	-0.6043	0.5457
13	13:110640130:A:G	110640130	G	ADD	1536	-5.113	8.461	-21.7	11.47	-0.6043	0.5457
13	13:111165095:A:G	111165095	G	ADD	1536	-3.292	5.447	-13.97	7.384	-0.6043	0.5457
15	15:66843716:G:C	66843716	C	ADD	1536	-2.72	4.501	-11.54	6.101	-0.6044	0.5457
17	17:19788933:G:A	19788933	A	ADD	1536	2.672	4.42	-5.992	11.34	0.6044	0.5457
18	18:13444514:G:C	13444514	C	ADD	1536	5.179	8.568	-11.61	21.97	0.6044	0.5457
1	1:222805698:T:G	222805698	G	ADD	1536	2.919	4.831	-6.549	12.39	0.6042	0.5458
2	2:38681093:A:G	38681093	G	ADD	1536	-2.79	4.618	-11.84	6.261	-0.6042	0.5458
2	2:38682621:A:C	38682621	C	ADD	1536	-2.79	4.618	-11.84	6.261	-0.6042	0.5458
2	2:239485275:C:T	239485275	T	ADD	1536	2.623	4.342	-5.886	11.13	0.6042	0.5458
2	2:239485278:C:A	239485278	A	ADD	1536	2.623	4.342	-5.886	11.13	0.6042	0.5458
2	2:239485448:C:G	239485448	G	ADD	1536	2.623	4.342	-5.886	11.13	0.6042	0.5458
3	3:130945342:A:G	130945342	G	ADD	1536	4.486	7.424	-10.06	19.04	0.6043	0.5458
3	3:165091478:G:A	165091478	A	ADD	1536	-2.675	4.428	-11.35	6.004	-0.6042	0.5458
3	3:190767215:C:T	190767215	T	ADD	1536	4.687	7.758	-10.52	19.89	0.6042	0.5458
4	4:19353026:G:C	19353026	C	ADD	1536	3.17	5.247	-7.114	13.45	0.6042	0.5458
4	4:19353664:A:G	19353664	G	ADD	1536	3.17	5.247	-7.114	13.45	0.6042	0.5458
4	4:52962529:C:T	52962529	T	ADD	1536	-3.145	5.205	-13.35	7.057	-0.6043	0.5458
4	4:79839983:A:T	79839983	T	ADD	1536	-3.039	5.03	-12.9	6.819	-0.6042	0.5458
4	4:79840498:T:G	79840498	G	ADD	1536	-3.039	5.03	-12.9	6.819	-0.6042	0.5458
4	4:79840956:G:A	79840956	A	ADD	1536	-3.039	5.03	-12.9	6.819	-0.6042	0.5458
4	4:79841431:C:T	79841431	T	ADD	1536	-3.039	5.03	-12.9	6.819	-0.6042	0.5458
4	4:79842257:C:G	79842257	G	ADD	1536	-3.039	5.03	-12.9	6.819	-0.6042	0.5458
4	4:79842704:A:T	79842704	T	ADD	1536	-3.039	5.03	-12.9	6.819	-0.6042	0.5458
4	4:79842949:T:C	79842949	C	ADD	1536	-3.039	5.03	-12.9	6.819	-0.6042	0.5458
4	4:79843230:G:A	79843230	A	ADD	1536	-3.039	5.03	-12.9	6.819	-0.6042	0.5458
4	4:79849253:T:C	79849253	C	ADD	1536	-3.039	5.03	-12.9	6.819	-0.6042	0.5458
4	4:79849452:A:T	79849452	T	ADD	1536	-3.039	5.03	-12.9	6.819	-0.6042	0.5458
4	4:79849653:T:G	79849653	G	ADD	1536	-3.039	5.03	-12.9	6.819	-0.6042	0.5458
4	4:79850409:T:C	79850409	C	ADD	1536	-3.039	5.03	-12.9	6.819	-0.6042	0.5458
4	4:79850474:G:C	79850474	C	ADD	1536	-3.039	5.03	-12.9	6.819	-0.6042	0.5458
4	4:79850714:G:C	79850714	C	ADD	1536	-3.039	5.03	-12.9	6.819	-0.6042	0.5458
4	4:79851526:G:C	79851526	C	ADD	1536	-3.039	5.03	-12.9	6.819	-0.6042	0.5458
4	4:79852157:T:C	79852157	C	ADD	1536	-3.039	5.03	-12.9	6.819	-0.6042	0.5458
4	4:79852181:C:T	79852181	T	ADD	1536	-3.039	5.03	-12.9	6.819	-0.6042	0.5458
4	4:79852292:G:A	79852292	A	ADD	1536	-3.039	5.03	-12.9	6.819	-0.6042	0.5458
4	4:79853329:C:T	79853329	T	ADD	1536	-3.039	5.03	-12.9	6.819	-0.6042	0.5458
4	4:79854852:C:G	79854852	G	ADD	1536	-3.039	5.03	-12.9	6.819	-0.6042	0.5458
4	4:93537554:T:G	93537554	G	ADD	1536	-3.294	5.452	-13.98	7.392	-0.6042	0.5458
5	5:111168164:C:G	111168164	G	ADD	1536	-2.994	4.954	-12.7	6.717	-0.6043	0.5458
5	5:111516944:C:T	111516944	T	ADD	1536	3.981	6.589	-8.933	16.9	0.6042	0.5458
5	5:111520552:G:T	111520552	T	ADD	1536	3.981	6.589	-8.933	16.9	0.6042	0.5458
5	5:111535516:G:A	111535516	A	ADD	1536	3.981	6.589	-8.933	16.9	0.6042	0.5458
6	6:4476274:A:G	4476274	G	ADD	1536	3.289	5.444	-7.381	13.96	0.6042	0.5458
6	6:17304391:A:G	17304391	A	ADD	1536	-2.666	4.413	-11.32	5.982	-0.6042	0.5458
6	6:25294248:C:T	25294248	T	ADD	1536	2.883	4.772	-6.47	12.24	0.6042	0.5458
6	6:72201758:G:T	72201758	T	ADD	1536	-2.591	4.288	-11	5.813	-0.6043	0.5458
6	6:104353304:A:G	104353304	G	ADD	1536	-2.527	4.182	-10.72	5.669	-0.6042	0.5458
6	6:106879930:A:G	106879930	A	ADD	1536	-2.762	4.571	-11.72	6.197	-0.6042	0.5458
6	6:110157960:G:T	110157960	G	ADD	1536	2.732	4.521	-6.129	11.59	0.6042	0.5458
7	7:26289004:C:G	26289004	G	ADD	1536	3.153	5.218	-7.074	13.38	0.6042	0.5458
7	7:33263686:G:A	33263686	A	ADD	1536	-2.608	4.316	-11.07	5.851	-0.6042	0.5458
7	7:73001021:C:T	73001021	T	ADD	1536	-4.352	7.202	-18.47	9.764	-0.6042	0.5458
7	7:73003027:A:G	73003027	G	ADD	1536	-4.352	7.202	-18.47	9.764	-0.6042	0.5458
7	7:73015369:G:A	73015369	A	ADD	1536	-4.352	7.202	-18.47	9.764	-0.6042	0.5458
7	7:81030619:G:C	81030619	C	ADD	1536	2.769	4.582	-6.212	11.75	0.6043	0.5458
7	7:115033079:G:T	115033079	T	ADD	1536	2.567	4.249	-5.76	10.89	0.6041	0.5458
8	8:107698729:A:G	107698729	G	ADD	1536	4.613	7.635	-10.35	19.58	0.6042	0.5458
8	8:107710800:A:G	107710800	G	ADD	1536	4.613	7.635	-10.35	19.58	0.6042	0.5458
8	8:107716497:G:A	107716497	A	ADD	1536	4.613	7.635	-10.35	19.58	0.6042	0.5458
8	8:107720849:T:C	107720849	C	ADD	1536	4.613	7.635	-10.35	19.58	0.6042	0.5458
8	8:107723733:A:C	107723733	C	ADD	1536	4.613	7.635	-10.35	19.58	0.6042	0.5458
8	8:107728292:T:G	107728292	G	ADD	1536	4.613	7.635	-10.35	19.58	0.6042	0.5458
9	9:12364191:G:T	12364191	T	ADD	1536	-2.923	4.837	-12.4	6.558	-0.6042	0.5458
10	10:50835264:G:A	50835264	A	ADD	1536	3.688	6.105	-8.277	15.65	0.6041	0.5458
10	10:132476747:C:G	132476747	G	ADD	1536	4.207	6.964	-9.442	17.86	0.6042	0.5458
10	10:132477072:T:C	132477072	C	ADD	1536	4.207	6.964	-9.442	17.86	0.6042	0.5458
10	10:132478630:G:A	132478630	A	ADD	1536	4.207	6.964	-9.442	17.86	0.6042	0.5458
11	11:2573696:C:T	2573696	T	ADD	1536	2.996	4.958	-6.722	12.71	0.6042	0.5458
11	11:20343326:G:A	20343326	A	ADD	1536	4.085	6.761	-9.167	17.34	0.6041	0.5458
11	11:40480187:T:A	40480187	A	ADD	1536	4.392	7.269	-9.854	18.64	0.6043	0.5458
12	12:118022868:T:C	118022868	C	ADD	1536	2.602	4.307	-5.839	11.04	0.6041	0.5458
14	14:94944874:T:C	94944874	C	ADD	1536	3.121	5.166	-7.004	13.25	0.6041	0.5458
15	15:63462617:G:C	63462617	C	ADD	1536	2.566	4.246	-5.757	10.89	0.6043	0.5458
15	15:69167871:G:A	69167871	A	ADD	1536	-3.385	5.602	-14.36	7.594	-0.6043	0.5458
16	16:83756460:C:A	83756460	A	ADD	1536	5.056	8.367	-11.34	21.46	0.6042	0.5458
1	1:31978300:C:A	31978300	A	ADD	1536	4.667	7.727	-10.48	19.81	0.604	0.5459
1	1:31979460:C:A	31979460	A	ADD	1536	4.667	7.727	-10.48	19.81	0.604	0.5459
1	1:31980512:C:T	31980512	T	ADD	1536	4.667	7.727	-10.48	19.81	0.604	0.5459
1	1:31981824:G:A	31981824	A	ADD	1536	4.667	7.727	-10.48	19.81	0.604	0.5459
1	1:31993749:C:T	31993749	T	ADD	1536	4.667	7.727	-10.48	19.81	0.604	0.5459
1	1:55996883:T:C	55996883	C	ADD	1536	-3.14	5.198	-13.33	7.048	-0.604	0.5459
1	1:70318248:A:G	70318248	A	ADD	1536	-2.566	4.247	-10.89	5.759	-0.604	0.5459
2	2:10394558:T:C	10394558	T	ADD	1536	3.567	5.904	-8.005	15.14	0.6041	0.5459
2	2:51202655:G:T	51202655	T	ADD	1536	3.502	5.797	-7.86	14.86	0.6041	0.5459
2	2:60660814:C:T	60660814	T	ADD	1536	3.265	5.405	-7.329	13.86	0.604	0.5459
2	2:241860863:G:C	241860863	C	ADD	1536	-2.996	4.96	-12.72	6.725	-0.604	0.5459
2	2:241864445:A:G	241864445	G	ADD	1536	-2.996	4.96	-12.72	6.725	-0.604	0.5459
3	3:19493604:C:T	19493604	T	ADD	1536	3.106	5.142	-6.972	13.18	0.604	0.5459
3	3:23339106:A:G	23339106	G	ADD	1536	-3.879	6.422	-16.47	8.707	-0.6041	0.5459
3	3:36170271:G:A	36170271	A	ADD	1536	2.786	4.613	-6.255	11.83	0.604	0.5459
3	3:170593090:A:G	170593090	G	ADD	1536	3.263	5.402	-7.325	13.85	0.604	0.5459
3	3:170599255:G:T	170599255	T	ADD	1536	3.263	5.402	-7.325	13.85	0.604	0.5459
3	3:170600117:G:T	170600117	T	ADD	1536	3.263	5.402	-7.325	13.85	0.604	0.5459
3	3:170602104:C:T	170602104	T	ADD	1536	3.263	5.402	-7.325	13.85	0.604	0.5459
3	3:170602209:G:A	170602209	A	ADD	1536	3.263	5.402	-7.325	13.85	0.604	0.5459
3	3:170603128:C:G	170603128	G	ADD	1536	3.263	5.402	-7.325	13.85	0.604	0.5459
3	3:183517657:G:A	183517657	A	ADD	1536	-2.814	4.659	-11.94	6.316	-0.6041	0.5459
3	3:186970808:A:G	186970808	A	ADD	1536	2.753	4.556	-6.178	11.68	0.6041	0.5459
4	4:131907838:G:A	131907838	G	ADD	1536	-2.555	4.23	-10.85	5.735	-0.604	0.5459
4	4:155052013:A:G	155052013	G	ADD	1536	-3.634	6.016	-15.43	8.157	-0.6041	0.5459
5	5:27811423:G:A	27811423	A	ADD	1536	-3.001	4.968	-12.74	6.736	-0.6041	0.5459
5	5:61569249:C:G	61569249	G	ADD	1536	-3.946	6.533	-16.75	8.858	-0.604	0.5459
5	5:61569516:C:T	61569516	T	ADD	1536	-3.946	6.533	-16.75	8.858	-0.604	0.5459
5	5:61571057:C:A	61571057	A	ADD	1536	-3.946	6.533	-16.75	8.858	-0.604	0.5459
5	5:61572989:A:G	61572989	G	ADD	1536	-3.946	6.533	-16.75	8.858	-0.604	0.5459
5	5:61576641:G:C	61576641	C	ADD	1536	-3.946	6.533	-16.75	8.858	-0.604	0.5459
6	6:38888461:C:T	38888461	T	ADD	1536	-3.197	5.292	-13.57	7.175	-0.6041	0.5459
6	6:38888706:G:A	38888706	A	ADD	1536	-3.197	5.292	-13.57	7.175	-0.6041	0.5459
6	6:91740318:A:G	91740318	G	ADD	1536	2.68	4.438	-6.017	11.38	0.604	0.5459
6	6:104312975:C:T	104312975	T	ADD	1536	3.332	5.516	-7.479	14.14	0.604	0.5459
6	6:104314086:G:A	104314086	A	ADD	1536	3.332	5.516	-7.479	14.14	0.604	0.5459
6	6:112017271:C:T	112017271	T	ADD	1536	-3.976	6.582	-16.88	8.925	-0.604	0.5459
6	6:117680500:T:G	117680500	G	ADD	1536	2.834	4.691	-6.361	12.03	0.6041	0.5459
6	6:117680596:T:C	117680596	C	ADD	1536	2.834	4.691	-6.361	12.03	0.6041	0.5459
6	6:121309137:C:G	121309137	G	ADD	1536	-5.419	8.972	-23	12.17	-0.604	0.5459
6	6:121309839:A:G	121309839	G	ADD	1536	-5.419	8.972	-23	12.17	-0.604	0.5459
6	6:121310909:T:C	121310909	C	ADD	1536	-5.419	8.972	-23	12.17	-0.604	0.5459
6	6:121310991:C:T	121310991	T	ADD	1536	-5.419	8.972	-23	12.17	-0.604	0.5459
6	6:121311052:A:G	121311052	G	ADD	1536	-5.419	8.972	-23	12.17	-0.604	0.5459
6	6:121318386:A:T	121318386	T	ADD	1536	-5.419	8.972	-23	12.17	-0.604	0.5459
6	6:121321669:C:T	121321669	T	ADD	1536	-5.419	8.972	-23	12.17	-0.604	0.5459
6	6:121322421:A:G	121322421	G	ADD	1536	-5.419	8.972	-23	12.17	-0.604	0.5459
6	6:121322792:A:G	121322792	G	ADD	1536	-5.419	8.972	-23	12.17	-0.604	0.5459
6	6:121324928:C:T	121324928	T	ADD	1536	-5.419	8.972	-23	12.17	-0.604	0.5459
6	6:135480147:T:G	135480147	G	ADD	1536	3.683	6.098	-8.269	15.63	0.604	0.5459
6	6:150707396:C:T	150707396	T	ADD	1536	-2.908	4.813	-12.34	6.526	-0.6041	0.5459
7	7:37999434:G:A	37999434	G	ADD	1536	2.807	4.648	-6.302	11.92	0.604	0.5459
7	7:37999487:A:G	37999487	A	ADD	1536	2.807	4.648	-6.302	11.92	0.604	0.5459
7	7:38005001:C:T	38005001	C	ADD	1536	2.807	4.648	-6.302	11.92	0.604	0.5459
7	7:87079069:T:C	87079069	C	ADD	1536	-2.849	4.716	-12.09	6.394	-0.6041	0.5459
7	7:87079103:T:A	87079103	A	ADD	1536	-2.849	4.716	-12.09	6.394	-0.6041	0.5459
7	7:88410452:G:T	88410452	T	ADD	1536	4.463	7.387	-10.02	18.94	0.6041	0.5459
7	7:93942083:A:G	93942083	A	ADD	1536	-2.823	4.674	-11.99	6.338	-0.604	0.5459
7	7:140930981:G:A	140930981	A	ADD	1536	3.636	6.02	-8.162	15.43	0.604	0.5459
7	7:140932086:C:T	140932086	T	ADD	1536	3.636	6.02	-8.162	15.43	0.604	0.5459
7	7:155070247:G:A	155070247	A	ADD	1536	-2.623	4.343	-11.14	5.889	-0.604	0.5459
8	8:11548341:C:G	11548341	G	ADD	1536	-4.358	7.213	-18.5	9.78	-0.6041	0.5459
8	8:11570036:G:T	11570036	T	ADD	1536	-4.301	7.121	-18.26	9.655	-0.604	0.5459
8	8:26772003:T:G	26772003	G	ADD	1536	2.9	4.801	-6.509	12.31	0.6041	0.5459
8	8:26773730:C:T	26773730	T	ADD	1536	2.9	4.801	-6.509	12.31	0.6041	0.5459
8	8:26776533:A:T	26776533	T	ADD	1536	2.9	4.801	-6.509	12.31	0.6041	0.5459
8	8:26777325:T:C	26777325	C	ADD	1536	2.9	4.801	-6.509	12.31	0.6041	0.5459
8	8:95094743:A:G	95094743	G	ADD	1536	-2.964	4.906	-12.58	6.652	-0.6041	0.5459
8	8:95099756:A:G	95099756	G	ADD	1536	-2.964	4.906	-12.58	6.652	-0.6041	0.5459
8	8:126625501:G:A	126625501	A	ADD	1536	-3.589	5.943	-15.24	8.058	-0.604	0.5459
8	8:126625765:A:G	126625765	G	ADD	1536	-3.589	5.943	-15.24	8.058	-0.604	0.5459
9	9:7066807:T:C	7066807	C	ADD	1536	-2.956	4.894	-12.55	6.637	-0.604	0.5459
9	9:90899627:G:A	90899627	A	ADD	1536	-2.727	4.515	-11.58	6.122	-0.604	0.5459
9	9:138340774:G:A	138340774	A	ADD	1536	-3.6	5.961	-15.28	8.083	-0.604	0.5459
10	10:55788790:C:T	55788790	C	ADD	1536	2.561	4.239	-5.748	10.87	0.6041	0.5459
11	11:26768822:T:A	26768822	A	ADD	1536	-3.882	6.426	-16.48	8.712	-0.6041	0.5459
11	11:93249980:G:T	93249980	T	ADD	1536	-3.73	6.175	-15.83	8.372	-0.6041	0.5459
11	11:93253477:G:A	93253477	A	ADD	1536	-3.73	6.175	-15.83	8.372	-0.6041	0.5459
11	11:93254033:G:A	93254033	A	ADD	1536	-3.73	6.175	-15.83	8.372	-0.6041	0.5459
11	11:110227341:A:C	110227341	C	ADD	1536	2.65	4.388	-5.95	11.25	0.604	0.5459
12	12:12475418:G:A	12475418	A	ADD	1536	-2.557	4.232	-10.85	5.738	-0.6041	0.5459
12	12:82498816:T:C	82498816	C	ADD	1536	3.884	6.431	-8.719	16.49	0.604	0.5459
12	12:82499953:A:T	82499953	T	ADD	1536	3.884	6.431	-8.719	16.49	0.604	0.5459
12	12:82502033:C:T	82502033	T	ADD	1536	3.884	6.431	-8.719	16.49	0.604	0.5459
12	12:83619953:A:C	83619953	C	ADD	1536	-4.2	6.952	-17.83	9.427	-0.6041	0.5459
12	12:97666575:T:A	97666575	A	ADD	1536	-4.349	7.201	-18.46	9.764	-0.604	0.5459
14	14:33757253:T:G	33757253	G	ADD	1536	-2.756	4.563	-11.7	6.187	-0.604	0.5459
17	17:6296217:G:A	6296217	G	ADD	1536	-2.663	4.408	-11.3	5.977	-0.6041	0.5459
18	18:8806815:A:G	8806815	G	ADD	1536	4.256	7.046	-9.554	18.07	0.604	0.5459
20	20:44141041:T:C	44141041	C	ADD	1536	2.928	4.846	-6.571	12.43	0.6041	0.5459
1	1:65813249:C:T	65813249	T	ADD	1536	-3.594	5.95	-15.26	8.068	-0.604	0.546
1	1:164397236:A:G	164397236	G	ADD	1536	2.886	4.779	-6.48	12.25	0.6039	0.546
1	1:196685909:T:C	196685909	C	ADD	1536	-2.64	4.371	-11.21	5.927	-0.6039	0.546
1	1:196689797:G:A	196689797	A	ADD	1536	-2.64	4.371	-11.21	5.927	-0.6039	0.546
1	1:196697288:C:T	196697288	T	ADD	1536	-2.64	4.371	-11.21	5.927	-0.6039	0.546
1	1:196698711:G:T	196698711	T	ADD	1536	-2.64	4.371	-11.21	5.927	-0.6039	0.546
1	1:196702525:C:T	196702525	T	ADD	1536	-2.64	4.371	-11.21	5.927	-0.6039	0.546
1	1:196714600:C:A	196714600	A	ADD	1536	-2.64	4.371	-11.21	5.927	-0.6039	0.546
1	1:196714670:T:A	196714670	A	ADD	1536	-2.64	4.371	-11.21	5.927	-0.6039	0.546
1	1:196719817:C:G	196719817	G	ADD	1536	-2.64	4.371	-11.21	5.927	-0.6039	0.546
1	1:203440733:C:A	203440733	C	ADD	1536	-2.523	4.178	-10.71	5.666	-0.6039	0.546
2	2:54292361:C:T	54292361	T	ADD	1536	2.846	4.713	-6.391	12.08	0.6039	0.546
2	2:176492091:G:A	176492091	A	ADD	1536	3.456	5.723	-7.761	14.67	0.6039	0.546
3	3:3664156:T:C	3664156	C	ADD	1536	-2.704	4.477	-11.48	6.071	-0.6039	0.546
3	3:36142081:C:T	36142081	T	ADD	1536	2.789	4.618	-6.262	11.84	0.6039	0.546
3	3:189358872:G:A	189358872	A	ADD	1536	-5.363	8.881	-22.77	12.04	-0.6039	0.546
4	4:30741533:A:G	30741533	G	ADD	1536	3.086	5.11	-6.929	13.1	0.6039	0.546
4	4:30744981:T:A	30744981	A	ADD	1536	3.086	5.11	-6.929	13.1	0.6039	0.546
4	4:30745155:T:C	30745155	C	ADD	1536	3.086	5.11	-6.929	13.1	0.6039	0.546
4	4:88832799:G:A	88832799	A	ADD	1536	-2.592	4.292	-11	5.821	-0.6039	0.546
4	4:130951548:G:A	130951548	A	ADD	1536	3.201	5.301	-7.189	13.59	0.6039	0.546
4	4:180590775:A:G	180590775	G	ADD	1536	2.846	4.713	-6.391	12.08	0.6039	0.546
4	4:180598782:T:C	180598782	C	ADD	1536	2.846	4.713	-6.391	12.08	0.6039	0.546
4	4:186877227:G:A	186877227	G	ADD	1536	-5.416	8.969	-22.99	12.16	-0.6039	0.546
6	6:17117945:C:T	17117945	T	ADD	1536	2.743	4.543	-6.16	11.65	0.6039	0.546
6	6:31907837:G:A	31907837	A	ADD	1536	2.788	4.617	-6.26	11.84	0.6039	0.546
6	6:52370939:G:A	52370939	A	ADD	1536	3.647	6.04	-8.192	15.49	0.6038	0.546
6	6:164641445:C:T	164641445	T	ADD	1536	2.721	4.506	-6.11	11.55	0.6039	0.546
6	6:165361116:A:T	165361116	T	ADD	1536	2.854	4.727	-6.41	12.12	0.6038	0.546
6	6:165364097:A:T	165364097	T	ADD	1536	2.854	4.727	-6.41	12.12	0.6038	0.546
6	6:165367388:T:G	165367388	G	ADD	1536	2.854	4.727	-6.41	12.12	0.6038	0.546
6	6:165367389:A:G	165367389	G	ADD	1536	2.854	4.727	-6.41	12.12	0.6038	0.546
6	6:165367584:A:G	165367584	G	ADD	1536	2.854	4.727	-6.41	12.12	0.6038	0.546
7	7:56239906:G:A	56239906	A	ADD	1536	-2.62	4.339	-11.12	5.884	-0.6039	0.546
7	7:56240401:G:A	56240401	A	ADD	1536	-2.62	4.339	-11.12	5.884	-0.6039	0.546
7	7:138489957:A:G	138489957	A	ADD	1536	-2.881	4.771	-12.23	6.47	-0.6039	0.546
8	8:1218257:C:T	1218257	T	ADD	1536	4.983	8.25	-11.19	21.15	0.604	0.546
8	8:1219290:C:T	1219290	T	ADD	1536	4.983	8.25	-11.19	21.15	0.604	0.546
8	8:1219327:C:T	1219327	T	ADD	1536	4.983	8.25	-11.19	21.15	0.604	0.546
8	8:24522217:G:T	24522217	T	ADD	1536	3.912	6.478	-8.784	16.61	0.6039	0.546
8	8:126543476:G:A	126543476	G	ADD	1536	-2.673	4.426	-11.35	6.001	-0.604	0.546
9	9:12226689:A:G	12226689	G	ADD	1536	-4.491	7.437	-19.07	10.09	-0.6039	0.546
9	9:12226705:C:T	12226705	T	ADD	1536	-4.491	7.437	-19.07	10.09	-0.6039	0.546
9	9:17623315:T:C	17623315	C	ADD	1536	3.167	5.244	-7.111	13.44	0.6039	0.546
9	9:17623318:C:T	17623318	T	ADD	1536	3.167	5.244	-7.111	13.44	0.6039	0.546
9	9:28019269:C:G	28019269	G	ADD	1536	-3.361	5.565	-14.27	7.546	-0.6039	0.546
9	9:96185673:T:C	96185673	T	ADD	1536	2.663	4.41	-5.981	11.31	0.6039	0.546
10	10:11293109:G:A	11293109	A	ADD	1536	-5.48	9.073	-23.26	12.3	-0.604	0.546
10	10:31452014:G:T	31452014	T	ADD	1536	2.79	4.62	-6.264	11.84	0.604	0.546
11	11:109911046:A:T	109911046	T	ADD	1536	3.583	5.933	-8.046	15.21	0.6038	0.546
11	11:115452163:A:G	115452163	G	ADD	1536	-5.466	9.051	-23.21	12.27	-0.6039	0.546
11	11:127743046:C:T	127743046	T	ADD	1536	-3.464	5.736	-14.71	7.778	-0.6039	0.546
12	12:81110765:A:G	81110765	G	ADD	1536	3.038	5.03	-6.821	12.9	0.6039	0.546
13	13:97029655:T:C	97029655	C	ADD	1536	-2.766	4.58	-11.74	6.211	-0.6039	0.546
15	15:92633765:T:C	92633765	T	ADD	1536	2.592	4.291	-5.819	11	0.6039	0.546
16	16:25592542:A:G	25592542	G	ADD	1536	-3.936	6.517	-16.71	8.837	-0.6039	0.546
16	16:82819402:A:G	82819402	G	ADD	1536	-2.972	4.921	-12.62	6.673	-0.6039	0.546
17	17:72637265:G:A	72637265	A	ADD	1536	-2.769	4.586	-11.76	6.22	-0.6038	0.546
18	18:58171526:A:T	58171526	T	ADD	1536	-2.763	4.575	-11.73	6.204	-0.6039	0.546
19	19:55055130:A:C	55055130	C	ADD	1536	2.838	4.701	-6.375	12.05	0.6038	0.546
20	20:55465592:G:A	55465592	A	ADD	1536	-4.62	7.649	-19.61	10.37	-0.604	0.546
1	1:229226323:G:A	229226323	A	ADD	1536	3.284	5.44	-7.378	13.95	0.6037	0.5461
1	1:231969110:A:G	231969110	G	ADD	1536	2.631	4.357	-5.909	11.17	0.6038	0.5461
1	1:231970312:C:T	231970312	T	ADD	1536	2.631	4.357	-5.909	11.17	0.6038	0.5461
1	1:231970616:A:G	231970616	G	ADD	1536	2.631	4.357	-5.909	11.17	0.6038	0.5461
1	1:231970618:A:G	231970618	G	ADD	1536	2.631	4.357	-5.909	11.17	0.6038	0.5461
1	1:231970951:G:A	231970951	A	ADD	1536	2.631	4.357	-5.909	11.17	0.6038	0.5461
1	1:231970964:T:C	231970964	C	ADD	1536	2.631	4.357	-5.909	11.17	0.6038	0.5461
1	1:231971008:G:A	231971008	A	ADD	1536	2.631	4.357	-5.909	11.17	0.6038	0.5461
1	1:231971195:C:T	231971195	T	ADD	1536	2.631	4.357	-5.909	11.17	0.6038	0.5461
1	1:231971590:C:T	231971590	T	ADD	1536	2.631	4.357	-5.909	11.17	0.6038	0.5461
1	1:231971593:C:T	231971593	T	ADD	1536	2.631	4.357	-5.909	11.17	0.6038	0.5461
1	1:231972026:A:G	231972026	G	ADD	1536	2.631	4.357	-5.909	11.17	0.6038	0.5461
1	1:244173872:C:A	244173872	C	ADD	1536	-2.704	4.479	-11.48	6.075	-0.6037	0.5461
2	2:105147650:G:A	105147650	A	ADD	1536	-4.82	7.984	-20.47	10.83	-0.6037	0.5461
2	2:111624598:C:G	111624598	G	ADD	1536	2.772	4.592	-6.228	11.77	0.6038	0.5461
2	2:111624648:A:G	111624648	G	ADD	1536	2.772	4.592	-6.228	11.77	0.6038	0.5461
2	2:111624766:A:G	111624766	G	ADD	1536	2.772	4.592	-6.228	11.77	0.6038	0.5461
2	2:111632567:C:T	111632567	T	ADD	1536	2.772	4.592	-6.228	11.77	0.6038	0.5461
2	2:111634963:C:G	111634963	G	ADD	1536	2.772	4.592	-6.228	11.77	0.6038	0.5461
2	2:111635396:G:A	111635396	A	ADD	1536	2.772	4.592	-6.228	11.77	0.6038	0.5461
2	2:111637871:C:A	111637871	A	ADD	1536	2.772	4.592	-6.228	11.77	0.6038	0.5461
2	2:111638471:G:A	111638471	A	ADD	1536	2.772	4.592	-6.228	11.77	0.6038	0.5461
2	2:207921041:T:C	207921041	C	ADD	1536	-3.785	6.27	-16.07	8.503	-0.6037	0.5461
3	3:1579270:G:A	1579270	A	ADD	1536	-4.689	7.768	-19.91	10.54	-0.6037	0.5461
3	3:1579808:A:G	1579808	G	ADD	1536	-4.689	7.768	-19.91	10.54	-0.6037	0.5461
3	3:1579945:C:T	1579945	T	ADD	1536	-4.689	7.768	-19.91	10.54	-0.6037	0.5461
3	3:1580623:C:G	1580623	G	ADD	1536	-4.689	7.768	-19.91	10.54	-0.6037	0.5461
3	3:1580777:T:C	1580777	C	ADD	1536	-4.689	7.768	-19.91	10.54	-0.6037	0.5461
3	3:1581096:A:G	1581096	G	ADD	1536	-4.689	7.768	-19.91	10.54	-0.6037	0.5461
3	3:1581175:T:A	1581175	A	ADD	1536	-4.689	7.768	-19.91	10.54	-0.6037	0.5461
3	3:1581572:C:T	1581572	T	ADD	1536	-4.689	7.768	-19.91	10.54	-0.6037	0.5461
3	3:1581717:C:T	1581717	T	ADD	1536	-4.689	7.768	-19.91	10.54	-0.6037	0.5461
3	3:30033043:A:C	30033043	C	ADD	1536	2.668	4.419	-5.992	11.33	0.6038	0.5461
3	3:54247972:T:C	54247972	C	ADD	1536	-2.927	4.849	-12.43	6.576	-0.6037	0.5461
3	3:68423737:G:A	68423737	A	ADD	1536	3.562	5.9	-8.001	15.12	0.6037	0.5461
3	3:171067724:T:C	171067724	T	ADD	1536	2.57	4.256	-5.772	10.91	0.6038	0.5461
4	4:1198598:A:C	1198598	C	ADD	1536	-3.085	5.109	-13.1	6.929	-0.6038	0.5461
4	4:5753053:C:A	5753053	A	ADD	1536	2.827	4.682	-6.35	12	0.6038	0.5461
4	4:110232411:G:A	110232411	A	ADD	1536	4.675	7.742	-10.5	19.85	0.6038	0.5461
4	4:110234525:C:T	110234525	T	ADD	1536	4.675	7.742	-10.5	19.85	0.6038	0.5461
4	4:110236244:G:A	110236244	A	ADD	1536	4.675	7.742	-10.5	19.85	0.6038	0.5461
4	4:110247433:C:T	110247433	T	ADD	1536	4.675	7.742	-10.5	19.85	0.6038	0.5461
5	5:9568765:A:G	9568765	G	ADD	1536	2.749	4.554	-6.177	11.68	0.6037	0.5461
5	5:125863871:T:A	125863871	A	ADD	1536	-2.935	4.861	-12.46	6.592	-0.6037	0.5461
5	5:162986384:G:A	162986384	A	ADD	1536	-2.625	4.348	-11.15	5.896	-0.6038	0.5461
5	5:179492773:C:A	179492773	C	ADD	1536	-3.235	5.358	-13.74	7.266	-0.6038	0.5461
6	6:30032917:A:G	30032917	G	ADD	1536	3.598	5.96	-8.083	15.28	0.6037	0.5461
6	6:30745777:T:A	30745777	A	ADD	1536	-3.645	6.037	-15.48	8.187	-0.6038	0.5461
6	6:91471665:G:T	91471665	G	ADD	1536	-2.897	4.798	-12.3	6.507	-0.6038	0.5461
6	6:134333994:A:G	134333994	G	ADD	1536	3.593	5.951	-8.072	15.26	0.6037	0.5461
6	6:156069830:G:T	156069830	T	ADD	1536	2.593	4.294	-5.823	11.01	0.6038	0.5461
7	7:134203919:C:A	134203919	A	ADD	1536	-3.015	4.994	-12.8	6.773	-0.6037	0.5461
8	8:19490838:C:A	19490838	A	ADD	1536	4.881	8.085	-10.97	20.73	0.6037	0.5461
9	9:33025324:C:T	33025324	T	ADD	1536	-3.839	6.359	-16.3	8.624	-0.6037	0.5461
9	9:114420924:A:T	114420924	T	ADD	1536	-2.6	4.305	-11.04	5.838	-0.6038	0.5461
10	10:84502161:A:G	84502161	G	ADD	1536	-3.201	5.303	-13.59	7.191	-0.6038	0.5461
11	11:460303:T:C	460303	C	ADD	1536	3.301	5.467	-7.414	14.02	0.6037	0.5461
12	12:52704417:G:A	52704417	A	ADD	1536	-2.878	4.767	-12.22	6.465	-0.6038	0.5461
12	12:69780691:A:G	69780691	G	ADD	1536	2.742	4.542	-6.16	11.65	0.6037	0.5461
13	13:32873110:C:T	32873110	T	ADD	1536	3.367	5.576	-7.562	14.29	0.6038	0.5461
13	13:77919833:G:A	77919833	A	ADD	1536	2.578	4.269	-5.79	10.95	0.6038	0.5461
14	14:65428658:C:T	65428658	C	ADD	1536	-2.631	4.359	-11.17	5.912	-0.6037	0.5461
15	15:48129979:A:T	48129979	T	ADD	1536	-3.536	5.857	-15.02	7.943	-0.6037	0.5461
15	15:71896247:A:G	71896247	G	ADD	1536	2.606	4.317	-5.855	11.07	0.6038	0.5461
15	15:71896465:T:G	71896465	G	ADD	1536	2.606	4.317	-5.855	11.07	0.6038	0.5461
15	15:87081216:G:A	87081216	A	ADD	1536	3.325	5.507	-7.469	14.12	0.6037	0.5461
17	17:17350504:G:C	17350504	C	ADD	1536	-2.776	4.598	-11.79	6.236	-0.6038	0.5461
17	17:69416081:A:G	69416081	G	ADD	1536	2.533	4.196	-5.691	10.76	0.6037	0.5461
17	17:74593903:A:G	74593903	G	ADD	1536	-5.533	9.163	-23.49	12.43	-0.6038	0.5461
20	20:19430046:G:A	19430046	A	ADD	1536	4.176	6.918	-9.383	17.74	0.6037	0.5461
22	22:19919405:T:C	19919405	C	ADD	1536	-4.524	7.494	-19.21	10.16	-0.6037	0.5461
22	22:19919609:G:A	19919609	A	ADD	1536	-4.524	7.494	-19.21	10.16	-0.6037	0.5461
22	22:19919662:A:C	19919662	C	ADD	1536	-4.524	7.494	-19.21	10.16	-0.6037	0.5461
22	22:19924021:A:G	19924021	G	ADD	1536	-4.524	7.494	-19.21	10.16	-0.6037	0.5461
1	1:20301964:G:A	20301964	A	ADD	1536	-3.052	5.056	-12.96	6.858	-0.6036	0.5462
1	1:91577618:G:T	91577618	T	ADD	1536	-2.842	4.708	-12.07	6.386	-0.6036	0.5462
1	1:234573550:T:A	234573550	A	ADD	1536	2.955	4.896	-6.641	12.55	0.6036	0.5462
2	2:2626800:A:G	2626800	G	ADD	1536	-3.063	5.074	-13.01	6.882	-0.6036	0.5462
2	2:25055630:C:T	25055630	T	ADD	1536	-2.771	4.591	-11.77	6.227	-0.6036	0.5462
2	2:47819339:A:C	47819339	C	ADD	1536	-3.831	6.346	-16.27	8.607	-0.6036	0.5462
2	2:51061510:T:C	51061510	C	ADD	1536	3.75	6.212	-8.426	15.93	0.6036	0.5462
2	2:51063911:C:T	51063911	T	ADD	1536	3.75	6.212	-8.426	15.93	0.6036	0.5462
2	2:103095239:T:C	103095239	C	ADD	1536	-4.88	8.084	-20.72	10.96	-0.6037	0.5462
2	2:135195311:A:G	135195311	G	ADD	1536	2.586	4.283	-5.81	10.98	0.6036	0.5462
2	2:135197891:T:G	135197891	G	ADD	1536	2.586	4.283	-5.81	10.98	0.6036	0.5462
2	2:205023054:C:T	205023054	T	ADD	1536	2.751	4.557	-6.181	11.68	0.6036	0.5462
3	3:103241885:T:A	103241885	A	ADD	1536	4.686	7.763	-10.53	19.9	0.6036	0.5462
3	3:103637986:T:C	103637986	C	ADD	1536	4.076	6.752	-9.157	17.31	0.6037	0.5462
3	3:103641588:C:T	103641588	T	ADD	1536	4.076	6.752	-9.157	17.31	0.6037	0.5462
3	3:183736882:G:A	183736882	G	ADD	1536	-2.888	4.784	-12.26	6.488	-0.6036	0.5462
4	4:111951030:A:G	111951030	G	ADD	1536	-3.217	5.329	-13.66	7.228	-0.6036	0.5462
5	5:151859058:G:A	151859058	A	ADD	1536	-3.07	5.085	-13.04	6.897	-0.6037	0.5462
6	6:19137812:C:A	19137812	A	ADD	1536	3.54	5.864	-7.954	15.03	0.6036	0.5462
6	6:28011516:T:C	28011516	C	ADD	1536	-3.679	6.095	-15.62	8.268	-0.6036	0.5462
6	6:28011652:T:C	28011652	C	ADD	1536	-3.679	6.095	-15.62	8.268	-0.6036	0.5462
6	6:28013280:G:A	28013280	A	ADD	1536	-3.679	6.095	-15.62	8.268	-0.6036	0.5462
6	6:28014577:G:A	28014577	A	ADD	1536	-3.679	6.095	-15.62	8.268	-0.6036	0.5462
6	6:28024422:C:T	28024422	T	ADD	1536	-3.679	6.095	-15.62	8.268	-0.6036	0.5462
6	6:28025926:T:C	28025926	C	ADD	1536	-3.679	6.095	-15.62	8.268	-0.6036	0.5462
6	6:28026025:T:C	28026025	C	ADD	1536	-3.679	6.095	-15.62	8.268	-0.6036	0.5462
6	6:29692622:C:A	29692622	A	ADD	1536	-2.8	4.638	-11.89	6.291	-0.6037	0.5462
6	6:100494186:A:C	100494186	A	ADD	1536	-2.66	4.406	-11.29	5.976	-0.6037	0.5462
6	6:163605423:A:C	163605423	A	ADD	1536	3.274	5.423	-7.356	13.9	0.6036	0.5462
7	7:3386594:C:T	3386594	T	ADD	1536	2.613	4.329	-5.872	11.1	0.6036	0.5462
7	7:3386840:G:T	3386840	T	ADD	1536	2.613	4.329	-5.872	11.1	0.6036	0.5462
7	7:103120718:A:G	103120718	G	ADD	1536	3.365	5.575	-7.562	14.29	0.6036	0.5462
7	7:154478403:G:A	154478403	G	ADD	1536	-3.358	5.563	-14.26	7.546	-0.6036	0.5462
8	8:57278994:A:G	57278994	G	ADD	1536	2.602	4.312	-5.849	11.05	0.6035	0.5462
8	8:63883970:C:T	63883970	T	ADD	1536	-5.295	8.773	-22.49	11.9	-0.6036	0.5462
9	9:25449384:G:A	25449384	A	ADD	1536	3.697	6.126	-8.309	15.7	0.6036	0.5462
9	9:25449991:C:G	25449991	G	ADD	1536	3.697	6.126	-8.309	15.7	0.6036	0.5462
10	10:20977155:T:C	20977155	C	ADD	1536	2.599	4.306	-5.84	11.04	0.6036	0.5462
11	11:93250216:G:A	93250216	A	ADD	1536	-3.025	5.012	-12.85	6.798	-0.6036	0.5462
12	12:42986124:T:C	42986124	C	ADD	1536	3.834	6.352	-8.615	16.28	0.6036	0.5462
12	12:42986410:C:T	42986410	T	ADD	1536	3.834	6.352	-8.615	16.28	0.6036	0.5462
12	12:121440865:C:T	121440865	T	ADD	1536	-2.879	4.769	-12.23	6.468	-0.6037	0.5462
13	13:83137194:T:C	83137194	T	ADD	1536	2.578	4.272	-5.795	10.95	0.6035	0.5462
13	13:83139455:C:T	83139455	C	ADD	1536	2.578	4.272	-5.795	10.95	0.6035	0.5462
15	15:65606319:A:G	65606319	G	ADD	1536	3.89	6.446	-8.743	16.52	0.6036	0.5462
16	16:54421510:G:T	54421510	T	ADD	1536	-3.897	6.455	-16.55	8.755	-0.6037	0.5462
16	16:54425188:G:A	54425188	A	ADD	1536	-3.897	6.455	-16.55	8.755	-0.6037	0.5462
16	16:54426096:T:A	54426096	A	ADD	1536	-3.897	6.455	-16.55	8.755	-0.6037	0.5462
18	18:69727150:T:C	69727150	C	ADD	1536	-2.908	4.818	-12.35	6.536	-0.6035	0.5462
21	21:34375461:G:A	34375461	G	ADD	1536	2.56	4.24	-5.751	10.87	0.6037	0.5462
1	1:164164700:G:A	164164700	A	ADD	1536	2.632	4.362	-5.917	11.18	0.6034	0.5463
1	1:164165578:A:G	164165578	G	ADD	1536	2.632	4.362	-5.917	11.18	0.6034	0.5463
1	1:166355248:C:T	166355248	T	ADD	1536	-3.973	6.584	-16.88	8.932	-0.6034	0.5463
1	1:166356898:T:A	166356898	A	ADD	1536	-3.973	6.584	-16.88	8.932	-0.6034	0.5463
1	1:184297478:A:G	184297478	A	ADD	1536	-3.08	5.105	-13.09	6.924	-0.6035	0.5463
1	1:187354206:T:G	187354206	G	ADD	1536	2.628	4.355	-5.908	11.16	0.6034	0.5463
3	3:21624940:C:G	21624940	G	ADD	1536	3.291	5.453	-7.397	13.98	0.6035	0.5463
3	3:136249682:G:A	136249682	A	ADD	1536	-5.437	9.011	-23.1	12.22	-0.6034	0.5463
3	3:136251910:C:G	136251910	G	ADD	1536	-5.437	9.011	-23.1	12.22	-0.6034	0.5463
3	3:136306429:C:A	136306429	A	ADD	1536	-5.437	9.011	-23.1	12.22	-0.6034	0.5463
3	3:187709942:A:C	187709942	C	ADD	1536	3.137	5.198	-7.051	13.33	0.6035	0.5463
3	3:187711072:C:T	187711072	T	ADD	1536	3.137	5.198	-7.051	13.33	0.6035	0.5463
4	4:33021813:C:A	33021813	A	ADD	1536	-3.585	5.941	-15.23	8.058	-0.6035	0.5463
4	4:33021814:A:T	33021814	T	ADD	1536	-3.585	5.941	-15.23	8.058	-0.6035	0.5463
5	5:28119638:C:T	28119638	T	ADD	1536	2.752	4.561	-6.187	11.69	0.6034	0.5463
5	5:28122899:T:C	28122899	C	ADD	1536	2.752	4.561	-6.187	11.69	0.6034	0.5463
5	5:28123584:C:T	28123584	T	ADD	1536	2.752	4.561	-6.187	11.69	0.6034	0.5463
5	5:28123795:T:C	28123795	C	ADD	1536	2.752	4.561	-6.187	11.69	0.6034	0.5463
5	5:28126047:A:G	28126047	G	ADD	1536	2.752	4.561	-6.187	11.69	0.6034	0.5463
5	5:28126721:C:T	28126721	T	ADD	1536	2.752	4.561	-6.187	11.69	0.6034	0.5463
5	5:28130240:G:A	28130240	A	ADD	1536	2.752	4.561	-6.187	11.69	0.6034	0.5463
5	5:28131291:G:T	28131291	T	ADD	1536	2.752	4.561	-6.187	11.69	0.6034	0.5463
5	5:28131781:T:C	28131781	C	ADD	1536	2.752	4.561	-6.187	11.69	0.6034	0.5463
5	5:28132095:G:A	28132095	A	ADD	1536	2.752	4.561	-6.187	11.69	0.6034	0.5463
5	5:28133733:G:A	28133733	A	ADD	1536	2.752	4.561	-6.187	11.69	0.6034	0.5463
5	5:28136403:G:A	28136403	A	ADD	1536	2.752	4.561	-6.187	11.69	0.6034	0.5463
5	5:177539495:T:C	177539495	C	ADD	1536	4.601	7.624	-10.34	19.54	0.6035	0.5463
5	5:177540035:T:C	177540035	C	ADD	1536	4.601	7.624	-10.34	19.54	0.6035	0.5463
7	7:4530082:T:A	4530082	A	ADD	1536	3.089	5.12	-6.946	13.12	0.6034	0.5463
7	7:4530341:C:T	4530341	T	ADD	1536	3.089	5.12	-6.946	13.12	0.6034	0.5463
8	8:15791404:G:T	15791404	T	ADD	1536	3.078	5.1	-6.919	13.07	0.6034	0.5463
8	8:72220079:G:A	72220079	G	ADD	1536	4.035	6.686	-9.07	17.14	0.6034	0.5463
8	8:109832544:A:G	109832544	G	ADD	1536	3.471	5.753	-7.804	14.75	0.6034	0.5463
8	8:109834462:C:T	109834462	T	ADD	1536	3.471	5.753	-7.804	14.75	0.6034	0.5463
9	9:10381475:C:G	10381475	G	ADD	1536	4.164	6.899	-9.359	17.69	0.6035	0.5463
9	9:112512745:A:G	112512745	G	ADD	1536	2.707	4.486	-6.085	11.5	0.6035	0.5463
9	9:112513778:T:A	112513778	A	ADD	1536	2.707	4.486	-6.085	11.5	0.6035	0.5463
9	9:113632010:C:T	113632010	T	ADD	1536	-2.973	4.927	-12.63	6.683	-0.6035	0.5463
9	9:114971702:G:A	114971702	A	ADD	1536	4.939	8.185	-11.1	20.98	0.6034	0.5463
9	9:115004510:A:G	115004510	G	ADD	1536	4.939	8.185	-11.1	20.98	0.6034	0.5463
10	10:115175043:G:A	115175043	A	ADD	1536	4.871	8.073	-10.95	20.69	0.6034	0.5463
10	10:121119476:G:A	121119476	A	ADD	1536	-2.638	4.371	-11.21	5.93	-0.6034	0.5463
10	10:121121168:G:A	121121168	A	ADD	1536	-2.638	4.371	-11.21	5.93	-0.6034	0.5463
12	12:4925523:T:C	4925523	C	ADD	1536	-3.291	5.453	-13.98	7.397	-0.6034	0.5463
12	12:25229305:A:G	25229305	G	ADD	1536	3.008	4.986	-6.764	12.78	0.6034	0.5463
12	12:47169262:G:A	47169262	A	ADD	1536	3.023	5.008	-6.793	12.84	0.6035	0.5463
12	12:47174021:C:G	47174021	G	ADD	1536	3.023	5.008	-6.793	12.84	0.6035	0.5463
14	14:65502239:G:A	65502239	G	ADD	1536	2.622	4.345	-5.894	11.14	0.6035	0.5463
14	14:81494497:G:A	81494497	A	ADD	1536	4.333	7.181	-9.742	18.41	0.6034	0.5463
14	14:81509116:T:C	81509116	C	ADD	1536	4.333	7.181	-9.742	18.41	0.6034	0.5463
14	14:93708759:A:C	93708759	C	ADD	1536	-5.436	9.007	-23.09	12.22	-0.6035	0.5463
15	15:55480896:G:A	55480896	A	ADD	1536	5.225	8.657	-11.74	22.19	0.6035	0.5463
16	16:16227147:A:G	16227147	G	ADD	1536	-2.942	4.876	-12.5	6.614	-0.6034	0.5463
17	17:7118322:A:G	7118322	A	ADD	1536	-2.543	4.214	-10.8	5.716	-0.6034	0.5463
18	18:69046122:G:A	69046122	G	ADD	1536	-2.506	4.152	-10.64	5.633	-0.6035	0.5463
21	21:28281490:C:T	28281490	T	ADD	1536	-5.777	9.573	-24.54	12.99	-0.6034	0.5463
22	22:50031142:C:T	50031142	T	ADD	1536	-5.422	8.986	-23.03	12.19	-0.6034	0.5463
22	22:50038299:T:A	50038299	A	ADD	1536	-5.422	8.986	-23.03	12.19	-0.6034	0.5463
22	22:50038300:A:T	50038300	T	ADD	1536	-5.422	8.986	-23.03	12.19	-0.6034	0.5463
1	1:167797144:T:G	167797144	G	ADD	1536	-3.424	5.675	-14.55	7.699	-0.6033	0.5464
2	2:36967694:C:T	36967694	T	ADD	1536	2.891	4.792	-6.501	12.28	0.6033	0.5464
2	2:49073208:G:A	49073208	A	ADD	1536	3.132	5.192	-7.044	13.31	0.6033	0.5464
2	2:180550358:T:C	180550358	C	ADD	1536	2.994	4.964	-6.735	12.72	0.6032	0.5464
2	2:218683154:A:G	218683154	A	ADD	1536	-2.573	4.265	-10.93	5.786	-0.6033	0.5464
3	3:86067796:C:G	86067796	G	ADD	1536	3.1	5.138	-6.97	13.17	0.6033	0.5464
3	3:108081871:T:C	108081871	C	ADD	1536	-3.576	5.927	-15.19	8.041	-0.6033	0.5464
3	3:108083745:C:T	108083745	T	ADD	1536	-3.576	5.927	-15.19	8.041	-0.6033	0.5464
3	3:108084515:G:A	108084515	A	ADD	1536	-3.576	5.927	-15.19	8.041	-0.6033	0.5464
3	3:108085474:G:C	108085474	C	ADD	1536	-3.576	5.927	-15.19	8.041	-0.6033	0.5464
3	3:108086031:C:T	108086031	T	ADD	1536	-3.576	5.927	-15.19	8.041	-0.6033	0.5464
3	3:108086915:A:G	108086915	G	ADD	1536	-3.576	5.927	-15.19	8.041	-0.6033	0.5464
3	3:108088939:G:C	108088939	C	ADD	1536	-3.576	5.927	-15.19	8.041	-0.6033	0.5464
3	3:108090504:A:G	108090504	G	ADD	1536	-3.576	5.927	-15.19	8.041	-0.6033	0.5464
3	3:108096496:G:A	108096496	A	ADD	1536	-3.576	5.927	-15.19	8.041	-0.6033	0.5464
3	3:108096638:G:A	108096638	A	ADD	1536	-3.576	5.927	-15.19	8.041	-0.6033	0.5464
4	4:113393443:T:C	113393443	C	ADD	1536	-2.689	4.457	-11.42	6.046	-0.6034	0.5464
4	4:156714298:T:G	156714298	G	ADD	1536	-2.642	4.38	-11.23	5.941	-0.6033	0.5464
4	4:161605157:T:G	161605157	G	ADD	1536	-2.776	4.601	-11.79	6.243	-0.6032	0.5464
4	4:171430201:C:A	171430201	A	ADD	1536	-3.084	5.112	-13.1	6.936	-0.6033	0.5464
4	4:171437659:G:C	171437659	C	ADD	1536	-3.084	5.112	-13.1	6.936	-0.6033	0.5464
4	4:185363806:A:G	185363806	G	ADD	1536	3.187	5.282	-7.165	13.54	0.6034	0.5464
5	5:154911447:A:G	154911447	G	ADD	1536	3.002	4.976	-6.752	12.76	0.6032	0.5464
6	6:16646478:C:A	16646478	C	ADD	1536	-2.533	4.198	-10.76	5.695	-0.6033	0.5464
6	6:27242681:A:G	27242681	G	ADD	1536	4.189	6.943	-9.419	17.8	0.6033	0.5464
6	6:43431000:C:A	43431000	A	ADD	1536	3.416	5.663	-7.682	14.51	0.6033	0.5464
6	6:43432192:T:C	43432192	C	ADD	1536	3.416	5.663	-7.682	14.51	0.6033	0.5464
7	7:3362004:A:G	3362004	G	ADD	1536	2.599	4.307	-5.843	11.04	0.6033	0.5464
8	8:126550180:G:A	126550180	A	ADD	1536	2.718	4.504	-6.111	11.55	0.6033	0.5464
9	9:90405089:C:T	90405089	T	ADD	1536	3.032	5.025	-6.817	12.88	0.6033	0.5464
9	9:118591438:C:G	118591438	G	ADD	1536	3.008	4.987	-6.765	12.78	0.6033	0.5464
9	9:118594505:A:G	118594505	G	ADD	1536	3.008	4.987	-6.765	12.78	0.6033	0.5464
10	10:67972413:C:A	67972413	A	ADD	1536	-3.695	6.124	-15.7	8.309	-0.6033	0.5464
11	11:23305224:A:T	23305224	T	ADD	1536	-2.724	4.516	-11.57	6.127	-0.6033	0.5464
11	11:42259731:G:A	42259731	A	ADD	1536	3.146	5.214	-7.074	13.37	0.6032	0.5464
11	11:84360096:C:T	84360096	T	ADD	1536	3.036	5.033	-6.828	12.9	0.6032	0.5464
11	11:93583352:C:T	93583352	T	ADD	1536	2.794	4.631	-6.283	11.87	0.6033	0.5464
11	11:116497466:A:C	116497466	C	ADD	1536	-3.445	5.711	-14.64	7.748	-0.6032	0.5464
11	11:116501098:A:G	116501098	G	ADD	1536	-3.445	5.711	-14.64	7.748	-0.6032	0.5464
12	12:9931585:G:A	9931585	A	ADD	1536	-5.791	9.598	-24.6	13.02	-0.6033	0.5464
13	13:22554877:G:A	22554877	A	ADD	1536	3.043	5.044	-6.844	12.93	0.6032	0.5464
13	13:48176660:T:G	48176660	G	ADD	1536	-2.728	4.521	-11.59	6.134	-0.6033	0.5464
14	14:49372892:T:A	49372892	A	ADD	1536	2.533	4.198	-5.696	10.76	0.6033	0.5464
15	15:54655225:T:C	54655225	C	ADD	1536	-4.427	7.338	-18.81	9.955	-0.6033	0.5464
16	16:86408537:G:A	86408537	A	ADD	1536	-2.97	4.922	-12.62	6.678	-0.6034	0.5464
17	17:43066401:G:A	43066401	A	ADD	1536	-2.601	4.312	-11.05	5.849	-0.6033	0.5464
17	17:72112888:G:A	72112888	G	ADD	1536	-2.611	4.328	-11.09	5.871	-0.6034	0.5464
18	18:9522606:G:A	9522606	G	ADD	1536	2.57	4.26	-5.779	10.92	0.6032	0.5464
21	21:36677687:G:A	36677687	A	ADD	1536	-3.056	5.065	-12.98	6.872	-0.6033	0.5464
1	1:3695354:C:T	3695354	T	ADD	1536	3.601	5.971	-8.101	15.3	0.6032	0.5465
1	1:3698457:A:G	3698457	G	ADD	1536	3.601	5.971	-8.101	15.3	0.6032	0.5465
1	1:3699890:G:A	3699890	A	ADD	1536	3.601	5.971	-8.101	15.3	0.6032	0.5465
1	1:3700850:C:G	3700850	G	ADD	1536	3.601	5.971	-8.101	15.3	0.6032	0.5465
1	1:3701490:C:T	3701490	T	ADD	1536	3.601	5.971	-8.101	15.3	0.6032	0.5465
1	1:3702143:A:G	3702143	G	ADD	1536	3.601	5.971	-8.101	15.3	0.6032	0.5465
1	1:154531910:G:A	154531910	G	ADD	1536	-4.16	6.896	-17.68	9.357	-0.6032	0.5465
1	1:183155305:G:A	183155305	A	ADD	1536	-2.593	4.3	-11.02	5.834	-0.6032	0.5465
1	1:205516832:G:A	205516832	G	ADD	1536	-2.602	4.314	-11.06	5.853	-0.6032	0.5465
2	2:51073449:C:T	51073449	T	ADD	1536	3.748	6.215	-8.432	15.93	0.6031	0.5465
2	2:137616646:A:G	137616646	G	ADD	1536	4.034	6.687	-9.073	17.14	0.6032	0.5465
2	2:183085926:G:A	183085926	G	ADD	1536	-2.842	4.712	-12.08	6.393	-0.6032	0.5465
2	2:207917368:C:A	207917368	A	ADD	1536	-3.786	6.278	-16.09	8.519	-0.6031	0.5465
2	2:207920228:G:C	207920228	C	ADD	1536	-3.786	6.278	-16.09	8.519	-0.6031	0.5465
2	2:237429358:G:A	237429358	A	ADD	1536	-2.892	4.795	-12.29	6.506	-0.6031	0.5465
3	3:72674925:A:G	72674925	G	ADD	1536	-4.656	7.721	-19.79	10.48	-0.6031	0.5465
3	3:111701010:G:A	111701010	A	ADD	1536	-2.757	4.57	-11.71	6.201	-0.6032	0.5465
3	3:111704326:G:A	111704326	A	ADD	1536	-2.757	4.57	-11.71	6.201	-0.6032	0.5465
3	3:129129350:A:G	129129350	G	ADD	1536	-3.843	6.371	-16.33	8.643	-0.6032	0.5465
3	3:129130087:C:T	129130087	T	ADD	1536	-3.843	6.371	-16.33	8.643	-0.6032	0.5465
3	3:189461265:A:C	189461265	C	ADD	1536	-2.886	4.786	-12.27	6.493	-0.6031	0.5465
3	3:189461606:C:A	189461606	A	ADD	1536	-2.886	4.786	-12.27	6.493	-0.6031	0.5465
3	3:189461813:G:T	189461813	T	ADD	1536	-2.886	4.786	-12.27	6.493	-0.6031	0.5465
4	4:54571229:T:C	54571229	T	ADD	1536	2.646	4.387	-5.952	11.24	0.6031	0.5465
4	4:72282753:G:A	72282753	G	ADD	1536	-2.63	4.361	-11.18	5.917	-0.6031	0.5465
4	4:113374859:G:C	113374859	C	ADD	1536	-2.607	4.323	-11.08	5.865	-0.6031	0.5465
4	4:161860298:A:G	161860298	G	ADD	1536	2.558	4.24	-5.753	10.87	0.6032	0.5465
4	4:182538985:A:G	182538985	G	ADD	1536	-3.385	5.613	-14.39	7.616	-0.6032	0.5465
4	4:189101900:T:C	189101900	C	ADD	1536	-4.243	7.035	-18.03	9.546	-0.6031	0.5465
5	5:2903974:G:A	2903974	A	ADD	1536	3.386	5.614	-7.617	14.39	0.6031	0.5465
5	5:142431653:A:G	142431653	G	ADD	1536	5.141	8.524	-11.57	21.85	0.6031	0.5465
5	5:155844347:C:T	155844347	T	ADD	1536	3.157	5.234	-7.101	13.42	0.6032	0.5465
5	5:155844811:C:A	155844811	A	ADD	1536	3.157	5.234	-7.101	13.42	0.6032	0.5465
5	5:155847539:T:A	155847539	A	ADD	1536	3.157	5.234	-7.101	13.42	0.6032	0.5465
5	5:155855865:T:A	155855865	A	ADD	1536	3.157	5.234	-7.101	13.42	0.6032	0.5465
5	5:168244675:G:A	168244675	G	ADD	1536	-2.652	4.398	-11.27	5.968	-0.6031	0.5465
6	6:28415572:A:G	28415572	G	ADD	1536	3.618	5.998	-8.139	15.37	0.6031	0.5465
6	6:29488637:A:T	29488637	T	ADD	1536	6.437	10.67	-14.48	27.36	0.6031	0.5465
6	6:81560311:C:T	81560311	T	ADD	1536	-3.147	5.218	-13.37	7.08	-0.6031	0.5465
6	6:81560312:A:G	81560312	G	ADD	1536	-3.147	5.218	-13.37	7.08	-0.6031	0.5465
6	6:81560313:C:T	81560313	T	ADD	1536	-3.147	5.218	-13.37	7.08	-0.6031	0.5465
6	6:124231680:C:T	124231680	T	ADD	1536	-4.64	7.694	-19.72	10.44	-0.6031	0.5465
7	7:10195055:T:C	10195055	C	ADD	1536	-3.391	5.622	-14.41	7.628	-0.6031	0.5465
7	7:19575096:C:A	19575096	A	ADD	1536	-5.622	9.32	-23.89	12.65	-0.6032	0.5465
7	7:153235030:C:A	153235030	A	ADD	1536	-4.938	8.186	-20.98	11.11	-0.6032	0.5465
8	8:126440902:G:A	126440902	A	ADD	1536	-2.902	4.811	-12.33	6.528	-0.6031	0.5465
8	8:143339399:T:C	143339399	C	ADD	1536	2.556	4.238	-5.75	10.86	0.6032	0.5465
9	9:16317598:A:C	16317598	A	ADD	1536	2.766	4.587	-6.223	11.76	0.6031	0.5465
10	10:122105511:A:G	122105511	A	ADD	1536	3.347	5.549	-7.529	14.22	0.6031	0.5465
10	10:122296627:A:T	122296627	T	ADD	1536	3.274	5.427	-7.364	13.91	0.6032	0.5465
11	11:21236355:G:T	21236355	T	ADD	1536	4.019	6.664	-9.043	17.08	0.6031	0.5465
11	11:35498052:C:T	35498052	T	ADD	1536	3.102	5.143	-6.977	13.18	0.6032	0.5465
12	12:50206723:G:A	50206723	G	ADD	1536	2.954	4.898	-6.646	12.55	0.6032	0.5465
12	12:58010163:A:G	58010163	A	ADD	1536	3.11	5.157	-6.998	13.22	0.6031	0.5465
12	12:85986695:C:G	85986695	G	ADD	1536	-2.695	4.469	-11.45	6.063	-0.6031	0.5465
12	12:85988124:C:A	85988124	A	ADD	1536	-2.695	4.469	-11.45	6.063	-0.6031	0.5465
12	12:85991536:G:A	85991536	A	ADD	1536	-2.695	4.469	-11.45	6.063	-0.6031	0.5465
12	12:85994274:G:A	85994274	A	ADD	1536	-2.695	4.469	-11.45	6.063	-0.6031	0.5465
12	12:86000290:C:A	86000290	A	ADD	1536	-2.695	4.469	-11.45	6.063	-0.6031	0.5465
12	12:86006414:A:G	86006414	G	ADD	1536	-2.695	4.469	-11.45	6.063	-0.6031	0.5465
12	12:122489101:C:A	122489101	A	ADD	1536	-2.627	4.355	-11.16	5.908	-0.6032	0.5465
12	12:122490678:T:A	122490678	A	ADD	1536	-2.627	4.355	-11.16	5.908	-0.6032	0.5465
12	12:122497001:T:C	122497001	T	ADD	1536	-2.627	4.355	-11.16	5.908	-0.6032	0.5465
13	13:23557433:C:T	23557433	T	ADD	1536	-2.948	4.888	-12.53	6.632	-0.6031	0.5465
13	13:90571086:G:C	90571086	C	ADD	1536	2.82	4.676	-6.344	11.98	0.6031	0.5465
13	13:90573733:A:G	90573733	G	ADD	1536	2.82	4.676	-6.344	11.98	0.6031	0.5465
13	13:90575092:A:G	90575092	G	ADD	1536	2.82	4.676	-6.344	11.98	0.6031	0.5465
13	13:90575529:A:G	90575529	G	ADD	1536	2.82	4.676	-6.344	11.98	0.6031	0.5465
13	13:90575645:A:G	90575645	G	ADD	1536	2.82	4.676	-6.344	11.98	0.6031	0.5465
13	13:90577943:C:T	90577943	T	ADD	1536	2.82	4.676	-6.344	11.98	0.6031	0.5465
14	14:64763653:A:G	64763653	G	ADD	1536	2.759	4.574	-6.205	11.72	0.6032	0.5465
14	14:72468497:C:T	72468497	T	ADD	1536	3.333	5.526	-7.498	14.16	0.6032	0.5465
14	14:72558891:C:T	72558891	T	ADD	1536	5.016	8.316	-11.28	21.32	0.6032	0.5465
14	14:72559355:C:T	72559355	T	ADD	1536	5.016	8.316	-11.28	21.32	0.6032	0.5465
14	14:78567214:T:A	78567214	T	ADD	1536	-2.663	4.416	-11.32	5.991	-0.6031	0.5465
14	14:101650955:A:G	101650955	G	ADD	1536	2.518	4.175	-5.666	10.7	0.6031	0.5465
16	16:9594672:T:G	9594672	G	ADD	1536	-5.425	8.995	-23.05	12.2	-0.6031	0.5465
17	17:9385943:A:C	9385943	C	ADD	1536	5.516	9.145	-12.41	23.44	0.6031	0.5465
22	22:27794966:C:T	27794966	T	ADD	1536	2.688	4.457	-6.047	11.42	0.6032	0.5465
22	22:27794969:C:T	27794969	T	ADD	1536	2.688	4.457	-6.047	11.42	0.6032	0.5465
22	22:27795090:T:C	27795090	C	ADD	1536	2.688	4.457	-6.047	11.42	0.6032	0.5465
22	22:27795356:T:G	27795356	G	ADD	1536	2.688	4.457	-6.047	11.42	0.6032	0.5465
22	22:27795445:C:A	27795445	A	ADD	1536	2.688	4.457	-6.047	11.42	0.6032	0.5465
22	22:27795462:G:T	27795462	T	ADD	1536	2.688	4.457	-6.047	11.42	0.6032	0.5465
1	1:30720144:T:C	30720144	C	ADD	1536	2.796	4.636	-6.29	11.88	0.6031	0.5466
1	1:30720510:C:T	30720510	T	ADD	1536	2.796	4.636	-6.29	11.88	0.6031	0.5466
1	1:152535586:G:A	152535586	G	ADD	1536	5.234	8.682	-11.78	22.25	0.6029	0.5466
1	1:157171797:C:A	157171797	A	ADD	1536	-2.76	4.577	-11.73	6.21	-0.6031	0.5466
1	1:215139887:A:T	215139887	T	ADD	1536	-2.554	4.235	-10.85	5.746	-0.603	0.5466
1	1:229178358:G:A	229178358	A	ADD	1536	2.884	4.783	-6.49	12.26	0.603	0.5466
1	1:229179836:G:T	229179836	T	ADD	1536	2.884	4.783	-6.49	12.26	0.603	0.5466
1	1:229180153:T:C	229180153	C	ADD	1536	2.884	4.783	-6.49	12.26	0.603	0.5466
1	1:229181200:A:T	229181200	T	ADD	1536	2.884	4.783	-6.49	12.26	0.603	0.5466
1	1:229182271:C:G	229182271	G	ADD	1536	2.884	4.783	-6.49	12.26	0.603	0.5466
1	1:229182322:G:A	229182322	A	ADD	1536	2.884	4.783	-6.49	12.26	0.603	0.5466
1	1:229182581:C:A	229182581	A	ADD	1536	2.884	4.783	-6.49	12.26	0.603	0.5466
1	1:229184967:G:A	229184967	A	ADD	1536	2.884	4.783	-6.49	12.26	0.603	0.5466
1	1:231605379:G:A	231605379	A	ADD	1536	-2.588	4.292	-11	5.823	-0.603	0.5466
1	1:234582273:C:A	234582273	A	ADD	1536	4.991	8.276	-11.23	21.21	0.603	0.5466
2	2:28862073:G:A	28862073	A	ADD	1536	-2.778	4.607	-11.81	6.252	-0.6029	0.5466
2	2:28862274:C:T	28862274	T	ADD	1536	-2.778	4.607	-11.81	6.252	-0.6029	0.5466
2	2:28863738:A:G	28863738	G	ADD	1536	-2.778	4.607	-11.81	6.252	-0.6029	0.5466
2	2:218020824:A:G	218020824	G	ADD	1536	-2.766	4.588	-11.76	6.226	-0.603	0.5466
2	2:242113513:A:G	242113513	G	ADD	1536	3.225	5.348	-7.257	13.71	0.603	0.5466
3	3:4765093:C:T	4765093	T	ADD	1536	3.997	6.629	-8.995	16.99	0.603	0.5466
3	3:4765211:T:A	4765211	A	ADD	1536	3.997	6.629	-8.995	16.99	0.603	0.5466
3	3:5872059:C:A	5872059	A	ADD	1536	3.179	5.271	-7.153	13.51	0.603	0.5466
3	3:23070592:T:C	23070592	C	ADD	1536	3.226	5.35	-7.26	13.71	0.6029	0.5466
3	3:36286503:A:G	36286503	A	ADD	1536	-2.689	4.46	-11.43	6.052	-0.603	0.5466
3	3:72504422:G:A	72504422	A	ADD	1536	-2.742	4.547	-11.65	6.17	-0.6031	0.5466
3	3:72505316:A:G	72505316	G	ADD	1536	-2.742	4.547	-11.65	6.17	-0.6031	0.5466
3	3:112069765:C:A	112069765	C	ADD	1536	-3.648	6.05	-15.51	8.209	-0.6031	0.5466
3	3:112281540:C:G	112281540	G	ADD	1536	-3.23	5.357	-13.73	7.269	-0.603	0.5466
3	3:112281562:G:C	112281562	C	ADD	1536	-3.23	5.357	-13.73	7.269	-0.603	0.5466
3	3:112281866:C:G	112281866	G	ADD	1536	-3.23	5.357	-13.73	7.269	-0.603	0.5466
3	3:112283285:T:C	112283285	C	ADD	1536	-3.23	5.357	-13.73	7.269	-0.603	0.5466
3	3:112286620:G:A	112286620	A	ADD	1536	-3.23	5.357	-13.73	7.269	-0.603	0.5466
3	3:112290030:A:C	112290030	C	ADD	1536	-3.23	5.357	-13.73	7.269	-0.603	0.5466
3	3:112291847:A:G	112291847	G	ADD	1536	-3.23	5.357	-13.73	7.269	-0.603	0.5466
3	3:112292438:G:C	112292438	C	ADD	1536	-3.23	5.357	-13.73	7.269	-0.603	0.5466
3	3:112294120:G:A	112294120	A	ADD	1536	-3.23	5.357	-13.73	7.269	-0.603	0.5466
3	3:112295096:T:A	112295096	A	ADD	1536	-3.23	5.357	-13.73	7.269	-0.603	0.5466
3	3:112295097:C:A	112295097	A	ADD	1536	-3.23	5.357	-13.73	7.269	-0.603	0.5466
3	3:112297615:G:A	112297615	A	ADD	1536	-3.23	5.357	-13.73	7.269	-0.603	0.5466
3	3:112298131:C:T	112298131	T	ADD	1536	-3.23	5.357	-13.73	7.269	-0.603	0.5466
3	3:112299732:A:G	112299732	G	ADD	1536	-3.23	5.357	-13.73	7.269	-0.603	0.5466
3	3:112305983:G:C	112305983	C	ADD	1536	-3.23	5.357	-13.73	7.269	-0.603	0.5466
3	3:112307886:G:T	112307886	T	ADD	1536	-3.23	5.357	-13.73	7.269	-0.603	0.5466
3	3:115522560:A:G	115522560	G	ADD	1536	-4.156	6.893	-17.67	9.355	-0.6029	0.5466
3	3:124165990:T:C	124165990	C	ADD	1536	2.782	4.613	-6.259	11.82	0.603	0.5466
3	3:157387481:C:T	157387481	C	ADD	1536	-2.604	4.318	-11.07	5.859	-0.603	0.5466
3	3:171048424:T:C	171048424	C	ADD	1536	5.853	9.708	-13.17	24.88	0.6029	0.5466
4	4:26425851:C:G	26425851	G	ADD	1536	2.775	4.603	-6.245	11.8	0.603	0.5466
4	4:44469155:G:A	44469155	A	ADD	1536	5.6	9.287	-12.6	23.8	0.603	0.5466
4	4:44472455:G:C	44472455	C	ADD	1536	5.6	9.287	-12.6	23.8	0.603	0.5466
4	4:52853434:T:G	52853434	T	ADD	1536	2.58	4.278	-5.806	10.97	0.603	0.5466
4	4:52853959:C:G	52853959	C	ADD	1536	2.58	4.278	-5.806	10.97	0.603	0.5466
4	4:52854401:T:C	52854401	T	ADD	1536	2.58	4.278	-5.806	10.97	0.603	0.5466
4	4:52854657:C:T	52854657	C	ADD	1536	2.58	4.278	-5.806	10.97	0.603	0.5466
4	4:52854746:C:G	52854746	C	ADD	1536	2.58	4.278	-5.806	10.97	0.603	0.5466
4	4:52855624:A:G	52855624	A	ADD	1536	2.58	4.278	-5.806	10.97	0.603	0.5466
4	4:52855845:G:C	52855845	G	ADD	1536	2.58	4.278	-5.806	10.97	0.603	0.5466
4	4:52856148:T:C	52856148	T	ADD	1536	2.58	4.278	-5.806	10.97	0.603	0.5466
4	4:52856660:A:G	52856660	A	ADD	1536	2.58	4.278	-5.806	10.97	0.603	0.5466
4	4:91781009:T:C	91781009	C	ADD	1536	3.727	6.181	-8.388	15.84	0.6029	0.5466
4	4:122556417:C:T	122556417	T	ADD	1536	2.65	4.394	-5.962	11.26	0.6031	0.5466
4	4:156743226:A:C	156743226	C	ADD	1536	4.217	6.994	-9.49	17.92	0.603	0.5466
4	4:156743305:A:G	156743305	G	ADD	1536	4.217	6.994	-9.49	17.92	0.603	0.5466
4	4:156743528:G:A	156743528	A	ADD	1536	4.217	6.994	-9.49	17.92	0.603	0.5466
4	4:156744448:A:T	156744448	T	ADD	1536	4.217	6.994	-9.49	17.92	0.603	0.5466
4	4:156745450:T:C	156745450	C	ADD	1536	4.217	6.994	-9.49	17.92	0.603	0.5466
4	4:156747258:A:G	156747258	G	ADD	1536	4.217	6.994	-9.49	17.92	0.603	0.5466
4	4:156747597:A:G	156747597	G	ADD	1536	4.217	6.994	-9.49	17.92	0.603	0.5466
5	5:17283265:A:G	17283265	G	ADD	1536	2.97	4.926	-6.684	12.62	0.603	0.5466
5	5:52487784:T:C	52487784	C	ADD	1536	5.676	9.413	-12.77	24.13	0.6029	0.5466
5	5:52488030:T:A	52488030	A	ADD	1536	5.676	9.413	-12.77	24.13	0.6029	0.5466
5	5:52489475:T:A	52489475	A	ADD	1536	5.676	9.413	-12.77	24.13	0.6029	0.5466
5	5:52491978:A:T	52491978	T	ADD	1536	5.676	9.413	-12.77	24.13	0.6029	0.5466
5	5:52492128:A:C	52492128	C	ADD	1536	5.676	9.413	-12.77	24.13	0.6029	0.5466
5	5:52493073:C:T	52493073	T	ADD	1536	5.676	9.413	-12.77	24.13	0.6029	0.5466
5	5:52495373:A:C	52495373	C	ADD	1536	5.676	9.413	-12.77	24.13	0.6029	0.5466
5	5:52496591:T:C	52496591	C	ADD	1536	5.676	9.413	-12.77	24.13	0.6029	0.5466
5	5:52497394:T:C	52497394	C	ADD	1536	5.676	9.413	-12.77	24.13	0.6029	0.5466
5	5:57100506:A:G	57100506	G	ADD	1536	3.622	6.007	-8.152	15.4	0.6029	0.5466
5	5:57108088:A:G	57108088	G	ADD	1536	3.622	6.007	-8.152	15.4	0.6029	0.5466
5	5:57111250:A:G	57111250	G	ADD	1536	3.622	6.007	-8.152	15.4	0.6029	0.5466
5	5:57113173:A:G	57113173	G	ADD	1536	3.622	6.007	-8.152	15.4	0.6029	0.5466
5	5:80590417:A:C	80590417	C	ADD	1536	-3.274	5.43	-13.92	7.369	-0.603	0.5466
5	5:115388974:C:T	115388974	T	ADD	1536	-3.923	6.506	-16.68	8.829	-0.603	0.5466
5	5:149984227:A:G	149984227	G	ADD	1536	3.685	6.111	-8.293	15.66	0.6029	0.5466
5	5:170095415:A:G	170095415	A	ADD	1536	2.625	4.353	-5.906	11.16	0.6031	0.5466
6	6:19617841:A:G	19617841	G	ADD	1536	-2.784	4.617	-11.83	6.265	-0.603	0.5466
6	6:30375601:C:T	30375601	T	ADD	1536	-3.602	5.974	-15.31	8.107	-0.603	0.5466
6	6:31509779:C:G	31509779	G	ADD	1536	2.876	4.77	-6.472	12.22	0.603	0.5466
6	6:49647784:G:A	49647784	A	ADD	1536	3.196	5.3	-7.192	13.58	0.6031	0.5466
6	6:72456393:A:G	72456393	G	ADD	1536	2.55	4.228	-5.737	10.84	0.6031	0.5466
6	6:72456662:T:C	72456662	C	ADD	1536	2.55	4.228	-5.737	10.84	0.6031	0.5466
6	6:72457803:C:T	72457803	T	ADD	1536	2.55	4.228	-5.737	10.84	0.6031	0.5466
6	6:72458279:T:C	72458279	C	ADD	1536	2.55	4.228	-5.737	10.84	0.6031	0.5466
6	6:72458492:A:G	72458492	G	ADD	1536	2.55	4.228	-5.737	10.84	0.6031	0.5466
6	6:72458886:T:C	72458886	C	ADD	1536	2.55	4.228	-5.737	10.84	0.6031	0.5466
6	6:72458997:C:T	72458997	T	ADD	1536	2.55	4.228	-5.737	10.84	0.6031	0.5466
6	6:72459029:G:A	72459029	A	ADD	1536	2.55	4.228	-5.737	10.84	0.6031	0.5466
6	6:72459299:T:C	72459299	C	ADD	1536	2.55	4.228	-5.737	10.84	0.6031	0.5466
6	6:72459384:T:C	72459384	C	ADD	1536	2.55	4.228	-5.737	10.84	0.6031	0.5466
6	6:76546589:C:G	76546589	G	ADD	1536	-3.362	5.576	-14.29	7.566	-0.603	0.5466
6	6:76548628:C:T	76548628	T	ADD	1536	-3.362	5.576	-14.29	7.566	-0.603	0.5466
6	6:76555682:C:T	76555682	T	ADD	1536	-3.362	5.576	-14.29	7.566	-0.603	0.5466
6	6:76556037:G:A	76556037	A	ADD	1536	-3.362	5.576	-14.29	7.566	-0.603	0.5466
6	6:92590647:C:A	92590647	A	ADD	1536	-2.841	4.711	-12.07	6.393	-0.603	0.5466
6	6:92593515:T:C	92593515	C	ADD	1536	-2.841	4.711	-12.07	6.393	-0.603	0.5466
6	6:92596170:C:T	92596170	T	ADD	1536	-2.841	4.711	-12.07	6.393	-0.603	0.5466
6	6:107070968:C:A	107070968	A	ADD	1536	-5.739	9.517	-24.39	12.91	-0.603	0.5466
6	6:165415563:G:A	165415563	G	ADD	1536	2.578	4.275	-5.8	10.96	0.603	0.5466
7	7:27844503:G:A	27844503	A	ADD	1536	-3.126	5.184	-13.29	7.035	-0.603	0.5466
7	7:126218970:C:T	126218970	T	ADD	1536	2.558	4.242	-5.755	10.87	0.603	0.5466
8	8:13799258:A:T	13799258	T	ADD	1536	2.79	4.627	-6.278	11.86	0.6031	0.5466
9	9:18824677:G:A	18824677	A	ADD	1536	2.882	4.78	-6.486	12.25	0.603	0.5466
9	9:26893662:G:A	26893662	G	ADD	1536	4.64	7.695	-10.44	19.72	0.603	0.5466
10	10:46014989:T:C	46014989	C	ADD	1536	-5.385	8.93	-22.89	12.12	-0.6031	0.5466
10	10:83822961:T:C	83822961	T	ADD	1536	-3.095	5.133	-13.16	6.966	-0.6029	0.5466
10	10:90640954:T:C	90640954	C	ADD	1536	3.168	5.254	-7.129	13.47	0.6031	0.5466
10	10:90641740:C:G	90641740	G	ADD	1536	3.168	5.254	-7.129	13.47	0.6031	0.5466
10	10:90642401:G:A	90642401	A	ADD	1536	3.168	5.254	-7.129	13.47	0.6031	0.5466
10	10:90642542:A:C	90642542	C	ADD	1536	3.168	5.254	-7.129	13.47	0.6031	0.5466
10	10:90642615:T:A	90642615	A	ADD	1536	3.168	5.254	-7.129	13.47	0.6031	0.5466
10	10:90643114:T:C	90643114	C	ADD	1536	3.168	5.254	-7.129	13.47	0.6031	0.5466
12	12:19561406:C:T	19561406	T	ADD	1536	3.137	5.203	-7.06	13.33	0.603	0.5466
12	12:21377559:G:C	21377559	C	ADD	1536	2.6	4.312	-5.852	11.05	0.603	0.5466
12	12:21378021:G:A	21378021	A	ADD	1536	2.6	4.312	-5.852	11.05	0.603	0.5466
12	12:21379980:G:A	21379980	A	ADD	1536	2.6	4.312	-5.852	11.05	0.603	0.5466
12	12:21381191:T:G	21381191	G	ADD	1536	2.6	4.312	-5.852	11.05	0.603	0.5466
12	12:21382619:T:C	21382619	C	ADD	1536	2.6	4.312	-5.852	11.05	0.603	0.5466
12	12:21383516:G:A	21383516	A	ADD	1536	2.6	4.312	-5.852	11.05	0.603	0.5466
12	12:21385604:A:G	21385604	G	ADD	1536	2.6	4.312	-5.852	11.05	0.603	0.5466
12	12:21386018:A:G	21386018	G	ADD	1536	2.6	4.312	-5.852	11.05	0.603	0.5466
12	12:82438445:C:G	82438445	G	ADD	1536	2.962	4.913	-6.667	12.59	0.603	0.5466
12	12:82439070:C:T	82439070	T	ADD	1536	2.962	4.913	-6.667	12.59	0.603	0.5466
12	12:82440468:C:G	82440468	G	ADD	1536	2.962	4.913	-6.667	12.59	0.603	0.5466
12	12:94272451:T:C	94272451	C	ADD	1536	-2.637	4.373	-11.21	5.933	-0.6031	0.5466
13	13:30163015:A:G	30163015	A	ADD	1536	-2.609	4.326	-11.09	5.871	-0.6029	0.5466
13	13:30163703:G:A	30163703	G	ADD	1536	-2.609	4.326	-11.09	5.871	-0.6029	0.5466
13	13:70890316:A:G	70890316	G	ADD	1536	3.598	5.966	-8.095	15.29	0.6031	0.5466
13	13:70892660:G:A	70892660	A	ADD	1536	3.598	5.966	-8.095	15.29	0.6031	0.5466
13	13:70892661:C:A	70892661	A	ADD	1536	3.598	5.966	-8.095	15.29	0.6031	0.5466
13	13:85048567:G:C	85048567	C	ADD	1536	-2.666	4.421	-11.33	5.998	-0.6031	0.5466
13	13:85049447:C:T	85049447	T	ADD	1536	-2.666	4.421	-11.33	5.998	-0.6031	0.5466
13	13:85050740:C:T	85050740	T	ADD	1536	-2.666	4.421	-11.33	5.998	-0.6031	0.5466
14	14:22202462:C:T	22202462	T	ADD	1536	2.924	4.849	-6.58	12.43	0.6031	0.5466
15	15:71884351:A:G	71884351	G	ADD	1536	4.9	8.126	-11.03	20.83	0.6029	0.5466
15	15:71884355:C:T	71884355	T	ADD	1536	4.9	8.126	-11.03	20.83	0.6029	0.5466
15	15:71884553:G:A	71884553	A	ADD	1536	4.9	8.126	-11.03	20.83	0.6029	0.5466
16	16:87039315:C:A	87039315	A	ADD	1536	-2.755	4.569	-11.71	6.201	-0.603	0.5466
17	17:69846534:A:G	69846534	G	ADD	1536	4.736	7.853	-10.66	20.13	0.6031	0.5466
18	18:2472922:G:A	2472922	A	ADD	1536	-4.887	8.104	-20.77	11	-0.603	0.5466
18	18:77392784:G:A	77392784	A	ADD	1536	3.33	5.523	-7.495	14.16	0.603	0.5466
21	21:41515902:G:T	41515902	T	ADD	1536	-2.556	4.239	-10.86	5.752	-0.603	0.5466
1	1:14320051:C:T	14320051	C	ADD	1536	-2.687	4.458	-11.43	6.05	-0.6028	0.5467
1	1:55898177:G:A	55898177	A	ADD	1536	4.443	7.369	-10	18.89	0.6029	0.5467
1	1:171508428:G:T	171508428	T	ADD	1536	2.921	4.846	-6.576	12.42	0.6029	0.5467
2	2:22669761:A:C	22669761	C	ADD	1536	-4.587	7.609	-19.5	10.33	-0.6028	0.5467
2	2:51074629:G:C	51074629	C	ADD	1536	3.749	6.219	-8.44	15.94	0.6028	0.5467
2	2:51074740:G:A	51074740	A	ADD	1536	3.749	6.219	-8.44	15.94	0.6028	0.5467
2	2:161768312:A:G	161768312	A	ADD	1536	-2.552	4.234	-10.85	5.746	-0.6028	0.5467
2	2:225012872:G:A	225012872	A	ADD	1536	3.325	5.516	-7.485	14.14	0.6029	0.5467
3	3:55032348:A:C	55032348	A	ADD	1536	2.594	4.303	-5.841	11.03	0.6028	0.5467
3	3:61315350:A:G	61315350	A	ADD	1536	-4.091	6.786	-17.39	9.21	-0.6028	0.5467
3	3:128364269:C:T	128364269	T	ADD	1536	-4.3	7.134	-18.28	9.683	-0.6028	0.5467
3	3:151076744:A:G	151076744	G	ADD	1536	-2.682	4.449	-11.4	6.038	-0.6028	0.5467
3	3:164647399:A:T	164647399	T	ADD	1536	4.569	7.579	-10.29	19.42	0.6029	0.5467
3	3:164648104:T:C	164648104	C	ADD	1536	4.569	7.579	-10.29	19.42	0.6029	0.5467
3	3:164650475:T:G	164650475	G	ADD	1536	4.569	7.579	-10.29	19.42	0.6029	0.5467
3	3:189443562:A:C	189443562	A	ADD	1536	2.568	4.259	-5.78	10.92	0.6029	0.5467
4	4:4925516:G:A	4925516	G	ADD	1536	2.553	4.234	-5.746	10.85	0.6029	0.5467
4	4:14410296:C:G	14410296	G	ADD	1536	-2.761	4.58	-11.74	6.216	-0.6028	0.5467
4	4:14411037:G:C	14411037	C	ADD	1536	-2.761	4.58	-11.74	6.216	-0.6028	0.5467
4	4:91826328:C:T	91826328	T	ADD	1536	-2.716	4.505	-11.54	6.113	-0.6029	0.5467
4	4:124774867:T:C	124774867	C	ADD	1536	3.4	5.641	-7.655	14.46	0.6028	0.5467
4	4:124775267:G:T	124775267	T	ADD	1536	3.4	5.641	-7.655	14.46	0.6028	0.5467
4	4:125914639:A:G	125914639	A	ADD	1536	2.776	4.604	-6.248	11.8	0.6029	0.5467
4	4:157442808:C:T	157442808	T	ADD	1536	4.219	6.998	-9.497	17.94	0.6028	0.5467
4	4:157443157:A:G	157443157	G	ADD	1536	4.219	6.998	-9.497	17.94	0.6028	0.5467
4	4:157443488:G:A	157443488	A	ADD	1536	4.219	6.998	-9.497	17.94	0.6028	0.5467
4	4:183111829:C:T	183111829	C	ADD	1536	-2.591	4.297	-11.01	5.832	-0.6029	0.5467
5	5:118908168:G:A	118908168	G	ADD	1536	-2.671	4.431	-11.36	6.014	-0.6028	0.5467
5	5:123964473:G:A	123964473	A	ADD	1536	2.683	4.451	-6.041	11.41	0.6028	0.5467
5	5:167865998:T:C	167865998	C	ADD	1536	2.624	4.352	-5.906	11.15	0.6029	0.5467
6	6:32176208:G:C	32176208	C	ADD	1536	-3.661	6.073	-15.56	8.242	-0.6028	0.5467
6	6:55364680:T:A	55364680	T	ADD	1536	-2.55	4.229	-10.84	5.74	-0.6029	0.5467
6	6:68541063:T:A	68541063	A	ADD	1536	-2.849	4.725	-12.11	6.413	-0.6029	0.5467
6	6:99804157:G:A	99804157	A	ADD	1536	3.837	6.365	-8.638	16.31	0.6029	0.5467
6	6:99808347:C:A	99808347	A	ADD	1536	3.837	6.365	-8.638	16.31	0.6029	0.5467
6	6:99808532:T:A	99808532	A	ADD	1536	3.837	6.365	-8.638	16.31	0.6029	0.5467
6	6:99811397:A:G	99811397	G	ADD	1536	3.837	6.365	-8.638	16.31	0.6029	0.5467
7	7:19621896:A:G	19621896	G	ADD	1536	5.775	9.581	-13	24.55	0.6028	0.5467
7	7:19623859:C:T	19623859	T	ADD	1536	5.775	9.581	-13	24.55	0.6028	0.5467
7	7:19624424:T:C	19624424	C	ADD	1536	5.775	9.581	-13	24.55	0.6028	0.5467
7	7:105562881:G:A	105562881	G	ADD	1536	2.652	4.4	-5.972	11.28	0.6028	0.5467
8	8:15573729:C:T	15573729	T	ADD	1536	2.808	4.657	-6.32	11.94	0.6029	0.5467
8	8:17912375:T:A	17912375	A	ADD	1536	2.843	4.717	-6.401	12.09	0.6028	0.5467
9	9:14440400:T:C	14440400	T	ADD	1536	2.535	4.205	-5.707	10.78	0.6029	0.5467
10	10:18285692:C:T	18285692	T	ADD	1536	2.703	4.483	-6.084	11.49	0.6029	0.5467
10	10:31442435:A:G	31442435	G	ADD	1536	2.784	4.619	-6.269	11.84	0.6028	0.5467
10	10:31443273:C:T	31443273	T	ADD	1536	2.784	4.619	-6.269	11.84	0.6028	0.5467
10	10:31443326:G:A	31443326	A	ADD	1536	2.784	4.619	-6.269	11.84	0.6028	0.5467
11	11:11651588:G:A	11651588	G	ADD	1536	2.536	4.206	-5.709	10.78	0.6028	0.5467
11	11:76326400:T:C	76326400	C	ADD	1536	2.663	4.418	-5.995	11.32	0.6028	0.5467
11	11:76327140:C:T	76327140	T	ADD	1536	2.663	4.418	-5.995	11.32	0.6028	0.5467
11	11:99814981:A:G	99814981	G	ADD	1536	-4.016	6.662	-17.07	9.042	-0.6028	0.5467
11	11:114625429:G:A	114625429	A	ADD	1536	2.596	4.307	-5.845	11.04	0.6028	0.5467
12	12:24043052:G:A	24043052	A	ADD	1536	4.354	7.223	-9.802	18.51	0.6028	0.5467
12	12:55794976:A:G	55794976	A	ADD	1536	-4.499	7.461	-19.12	10.13	-0.6029	0.5467
12	12:66489773:T:G	66489773	G	ADD	1536	2.552	4.233	-5.744	10.85	0.6029	0.5467
12	12:68752689:A:G	68752689	A	ADD	1536	-2.569	4.261	-10.92	5.783	-0.6029	0.5467
12	12:70515620:T:G	70515620	T	ADD	1536	-2.579	4.277	-10.96	5.804	-0.6029	0.5467
12	12:121144144:C:G	121144144	G	ADD	1536	2.497	4.142	-5.622	10.62	0.6028	0.5467
12	12:128033274:A:T	128033274	A	ADD	1536	2.767	4.59	-6.228	11.76	0.6029	0.5467
13	13:28152138:A:G	28152138	G	ADD	1536	2.69	4.463	-6.057	11.44	0.6028	0.5467
13	13:110683953:C:T	110683953	T	ADD	1536	-5.073	8.415	-21.57	11.42	-0.6028	0.5467
14	14:59250664:T:C	59250664	C	ADD	1536	-3.126	5.186	-13.29	7.037	-0.6029	0.5467
14	14:59251651:A:C	59251651	C	ADD	1536	-3.126	5.186	-13.29	7.037	-0.6029	0.5467
15	15:61994438:C:G	61994438	G	ADD	1536	-4.094	6.791	-17.41	9.217	-0.6029	0.5467
15	15:61994614:G:A	61994614	A	ADD	1536	-4.094	6.791	-17.41	9.217	-0.6029	0.5467
15	15:61995181:C:T	61995181	T	ADD	1536	-4.094	6.791	-17.41	9.217	-0.6029	0.5467
15	15:61995794:G:A	61995794	A	ADD	1536	-4.094	6.791	-17.41	9.217	-0.6029	0.5467
15	15:80051985:G:A	80051985	A	ADD	1536	2.907	4.823	-6.545	12.36	0.6028	0.5467
16	16:21240081:A:G	21240081	A	ADD	1536	2.489	4.128	-5.603	10.58	0.6028	0.5467
16	16:86111569:G:T	86111569	T	ADD	1536	5.441	9.027	-12.25	23.13	0.6028	0.5467
18	18:1729641:C:T	1729641	T	ADD	1536	2.929	4.859	-6.595	12.45	0.6028	0.5467
18	18:1731154:A:G	1731154	G	ADD	1536	2.929	4.859	-6.595	12.45	0.6028	0.5467
18	18:64408777:A:C	64408777	C	ADD	1536	2.663	4.417	-5.994	11.32	0.6029	0.5467
22	22:49108592:G:A	49108592	G	ADD	1536	2.589	4.295	-5.829	11.01	0.6029	0.5467
1	1:80293366:T:A	80293366	A	ADD	1536	-3.368	5.588	-14.32	7.585	-0.6027	0.5468
1	1:180187887:G:A	180187887	A	ADD	1536	3.23	5.361	-7.276	13.74	0.6026	0.5468
1	1:198760069:C:A	198760069	A	ADD	1536	-3.05	5.061	-12.97	6.868	-0.6027	0.5468
2	2:3127370:A:G	3127370	A	ADD	1536	2.946	4.887	-6.633	12.52	0.6027	0.5468
3	3:29388257:A:G	29388257	G	ADD	1536	-3.648	6.052	-15.51	8.214	-0.6027	0.5468
3	3:35144053:C:A	35144053	A	ADD	1536	2.972	4.931	-6.693	12.64	0.6028	0.5468
3	3:152420162:G:T	152420162	T	ADD	1536	-2.909	4.827	-12.37	6.552	-0.6027	0.5468
3	3:152422006:T:C	152422006	C	ADD	1536	-2.909	4.827	-12.37	6.552	-0.6027	0.5468
3	3:152422298:A:C	152422298	C	ADD	1536	-2.909	4.827	-12.37	6.552	-0.6027	0.5468
3	3:152425558:G:C	152425558	C	ADD	1536	-2.909	4.827	-12.37	6.552	-0.6027	0.5468
3	3:152426050:C:T	152426050	T	ADD	1536	-2.909	4.827	-12.37	6.552	-0.6027	0.5468
3	3:152430606:A:G	152430606	G	ADD	1536	-2.909	4.827	-12.37	6.552	-0.6027	0.5468
3	3:152430783:G:C	152430783	C	ADD	1536	-2.909	4.827	-12.37	6.552	-0.6027	0.5468
3	3:152431303:A:G	152431303	G	ADD	1536	-2.909	4.827	-12.37	6.552	-0.6027	0.5468
3	3:152431448:G:A	152431448	A	ADD	1536	-2.909	4.827	-12.37	6.552	-0.6027	0.5468
3	3:152432512:T:C	152432512	C	ADD	1536	-2.909	4.827	-12.37	6.552	-0.6027	0.5468
4	4:7434456:A:G	7434456	G	ADD	1536	4.285	7.11	-9.651	18.22	0.6027	0.5468
4	4:21401772:C:G	21401772	G	ADD	1536	-2.648	4.393	-11.26	5.963	-0.6027	0.5468
4	4:55498400:A:G	55498400	G	ADD	1536	-4.084	6.777	-17.37	9.198	-0.6026	0.5468
4	4:57919221:C:T	57919221	T	ADD	1536	-2.626	4.358	-11.17	5.915	-0.6027	0.5468
4	4:75411747:G:A	75411747	G	ADD	1536	2.67	4.431	-6.014	11.35	0.6027	0.5468
5	5:2599444:T:C	2599444	C	ADD	1536	-2.936	4.872	-12.49	6.613	-0.6027	0.5468
5	5:2601265:T:C	2601265	C	ADD	1536	-2.936	4.872	-12.49	6.613	-0.6027	0.5468
5	5:2918123:T:G	2918123	G	ADD	1536	-3.116	5.17	-13.25	7.018	-0.6027	0.5468
5	5:102199962:A:G	102199962	G	ADD	1536	-3.693	6.127	-15.7	8.316	-0.6027	0.5468
5	5:102200149:A:G	102200149	G	ADD	1536	-3.693	6.127	-15.7	8.316	-0.6027	0.5468
5	5:115547571:A:G	115547571	G	ADD	1536	-3.429	5.689	-14.58	7.722	-0.6027	0.5468
5	5:159378446:C:T	159378446	T	ADD	1536	-4.043	6.707	-17.19	9.103	-0.6028	0.5468
6	6:4426839:C:A	4426839	A	ADD	1536	2.849	4.727	-6.415	12.11	0.6027	0.5468
6	6:52484229:G:A	52484229	A	ADD	1536	3.811	6.322	-8.58	16.2	0.6027	0.5468
6	6:72273359:G:A	72273359	A	ADD	1536	-3.401	5.643	-14.46	7.659	-0.6027	0.5468
6	6:73147684:G:A	73147684	G	ADD	1536	3.33	5.526	-7.501	14.16	0.6027	0.5468
6	6:147920656:T:G	147920656	G	ADD	1536	2.735	4.537	-6.159	11.63	0.6027	0.5468
6	6:150497307:G:A	150497307	A	ADD	1536	-3.014	5.001	-12.82	6.787	-0.6027	0.5468
7	7:43429744:A:G	43429744	G	ADD	1536	-2.667	4.424	-11.34	6.004	-0.6027	0.5468
8	8:4550582:A:G	4550582	A	ADD	1536	-2.599	4.313	-11.05	5.853	-0.6027	0.5468
8	8:4550583:C:A	4550583	C	ADD	1536	-2.599	4.313	-11.05	5.853	-0.6027	0.5468
8	8:106117898:C:T	106117898	T	ADD	1536	-2.664	4.419	-11.32	5.997	-0.6027	0.5468
8	8:108408129:G:T	108408129	G	ADD	1536	2.53	4.197	-5.696	10.76	0.6027	0.5468
8	8:108409423:C:A	108409423	C	ADD	1536	2.53	4.197	-5.696	10.76	0.6027	0.5468
8	8:108412542:C:T	108412542	C	ADD	1536	2.53	4.197	-5.696	10.76	0.6027	0.5468
8	8:142492494:T:C	142492494	C	ADD	1536	-3.24	5.377	-13.78	7.298	-0.6027	0.5468
8	8:142497189:C:G	142497189	G	ADD	1536	-3.24	5.377	-13.78	7.298	-0.6027	0.5468
8	8:142497453:C:T	142497453	T	ADD	1536	-3.24	5.377	-13.78	7.298	-0.6027	0.5468
8	8:142497614:C:G	142497614	G	ADD	1536	-3.24	5.377	-13.78	7.298	-0.6027	0.5468
8	8:142498092:A:G	142498092	G	ADD	1536	-3.24	5.377	-13.78	7.298	-0.6027	0.5468
8	8:142498241:T:G	142498241	G	ADD	1536	-3.24	5.377	-13.78	7.298	-0.6027	0.5468
8	8:142499871:T:C	142499871	C	ADD	1536	-3.24	5.377	-13.78	7.298	-0.6027	0.5468
9	9:25558182:G:C	25558182	C	ADD	1536	-2.675	4.439	-11.38	6.024	-0.6027	0.5468
9	9:118174830:T:C	118174830	C	ADD	1536	-2.735	4.537	-11.63	6.158	-0.6028	0.5468
9	9:118254988:T:C	118254988	C	ADD	1536	-4.323	7.173	-18.38	9.735	-0.6027	0.5468
10	10:3818058:A:G	3818058	G	ADD	1536	-2.863	4.75	-12.17	6.446	-0.6028	0.5468
10	10:45936958:C:G	45936958	G	ADD	1536	5.659	9.39	-12.74	24.06	0.6027	0.5468
10	10:45948294:A:G	45948294	G	ADD	1536	5.659	9.39	-12.74	24.06	0.6027	0.5468
10	10:45951424:T:A	45951424	A	ADD	1536	5.659	9.39	-12.74	24.06	0.6027	0.5468
10	10:45952746:C:T	45952746	T	ADD	1536	5.659	9.39	-12.74	24.06	0.6027	0.5468
10	10:69876703:A:G	69876703	G	ADD	1536	3.411	5.66	-7.682	14.5	0.6027	0.5468
11	11:12138208:G:A	12138208	A	ADD	1536	-2.693	4.467	-11.45	6.063	-0.6027	0.5468
11	11:21225370:G:A	21225370	A	ADD	1536	3.835	6.364	-8.637	16.31	0.6026	0.5468
11	11:21226325:G:A	21226325	A	ADD	1536	3.835	6.364	-8.637	16.31	0.6026	0.5468
11	11:21226511:G:A	21226511	A	ADD	1536	3.835	6.364	-8.637	16.31	0.6026	0.5468
11	11:21226516:C:T	21226516	T	ADD	1536	3.835	6.364	-8.637	16.31	0.6026	0.5468
11	11:21227400:G:A	21227400	A	ADD	1536	3.835	6.364	-8.637	16.31	0.6026	0.5468
11	11:36161425:G:A	36161425	G	ADD	1536	-2.568	4.26	-10.92	5.782	-0.6027	0.5468
11	11:36161459:T:G	36161459	T	ADD	1536	-2.568	4.26	-10.92	5.782	-0.6027	0.5468
11	11:116765925:A:C	116765925	C	ADD	1536	-4.642	7.702	-19.74	10.45	-0.6027	0.5468
11	11:116768914:C:G	116768914	G	ADD	1536	-4.642	7.702	-19.74	10.45	-0.6027	0.5468
11	11:130036858:C:T	130036858	T	ADD	1536	3.707	6.15	-8.347	15.76	0.6027	0.5468
12	12:47793083:G:A	47793083	A	ADD	1536	-3.299	5.474	-14.03	7.43	-0.6027	0.5468
12	12:47795020:T:C	47795020	C	ADD	1536	-3.299	5.474	-14.03	7.43	-0.6027	0.5468
12	12:47795093:A:C	47795093	C	ADD	1536	-3.299	5.474	-14.03	7.43	-0.6027	0.5468
12	12:47795412:G:A	47795412	A	ADD	1536	-3.299	5.474	-14.03	7.43	-0.6027	0.5468
12	12:47795514:G:T	47795514	T	ADD	1536	-3.299	5.474	-14.03	7.43	-0.6027	0.5468
12	12:47795578:T:C	47795578	C	ADD	1536	-3.299	5.474	-14.03	7.43	-0.6027	0.5468
12	12:47796106:T:G	47796106	G	ADD	1536	-3.299	5.474	-14.03	7.43	-0.6027	0.5468
12	12:47796718:G:A	47796718	A	ADD	1536	-3.299	5.474	-14.03	7.43	-0.6027	0.5468
12	12:47796927:G:C	47796927	C	ADD	1536	-3.299	5.474	-14.03	7.43	-0.6027	0.5468
12	12:47797349:C:T	47797349	T	ADD	1536	-3.299	5.474	-14.03	7.43	-0.6027	0.5468
12	12:47797380:C:G	47797380	G	ADD	1536	-3.299	5.474	-14.03	7.43	-0.6027	0.5468
12	12:47798067:T:C	47798067	C	ADD	1536	-3.299	5.474	-14.03	7.43	-0.6027	0.5468
12	12:47798507:A:G	47798507	G	ADD	1536	-3.299	5.474	-14.03	7.43	-0.6027	0.5468
12	12:75360228:A:G	75360228	G	ADD	1536	2.708	4.493	-6.098	11.51	0.6027	0.5468
12	12:100944717:A:G	100944717	G	ADD	1536	2.84	4.712	-6.395	12.08	0.6027	0.5468
15	15:34041272:A:T	34041272	T	ADD	1536	-2.904	4.819	-12.35	6.541	-0.6026	0.5468
18	18:73784607:C:T	73784607	T	ADD	1536	3.546	5.884	-7.986	15.08	0.6027	0.5468
1	1:41826102:C:A	41826102	A	ADD	1536	3.725	6.182	-8.392	15.84	0.6025	0.5469
1	1:228491633:G:A	228491633	A	ADD	1536	-4.344	7.21	-18.48	9.788	-0.6025	0.5469
1	1:228493840:T:G	228493840	G	ADD	1536	-4.344	7.21	-18.48	9.788	-0.6025	0.5469
1	1:234130064:G:A	234130064	A	ADD	1536	-3.801	6.308	-16.16	8.563	-0.6025	0.5469
2	2:25021037:G:C	25021037	C	ADD	1536	-2.758	4.578	-11.73	6.214	-0.6025	0.5469
2	2:153354766:A:G	153354766	G	ADD	1536	4.251	7.055	-9.576	18.08	0.6026	0.5469
3	3:18177604:C:T	18177604	T	ADD	1536	4.632	7.687	-10.43	19.7	0.6025	0.5469
3	3:18177764:G:A	18177764	A	ADD	1536	4.632	7.687	-10.43	19.7	0.6025	0.5469
3	3:18177804:A:G	18177804	G	ADD	1536	4.632	7.687	-10.43	19.7	0.6025	0.5469
3	3:18189623:A:C	18189623	C	ADD	1536	4.632	7.687	-10.43	19.7	0.6025	0.5469
3	3:80171659:A:G	80171659	G	ADD	1536	-2.702	4.485	-11.49	6.087	-0.6025	0.5469
3	3:161104515:G:A	161104515	A	ADD	1536	-5.299	8.794	-22.53	11.94	-0.6026	0.5469
4	4:5231228:C:G	5231228	G	ADD	1536	2.757	4.575	-6.211	11.72	0.6025	0.5469
4	4:22537258:A:G	22537258	A	ADD	1536	-2.518	4.179	-10.71	5.672	-0.6026	0.5469
5	5:81930239:A:G	81930239	G	ADD	1536	5.58	9.262	-12.57	23.73	0.6025	0.5469
5	5:86858119:A:C	86858119	C	ADD	1536	2.592	4.301	-5.839	11.02	0.6026	0.5469
5	5:86858122:T:A	86858122	A	ADD	1536	2.592	4.301	-5.839	11.02	0.6026	0.5469
6	6:11975605:G:A	11975605	A	ADD	1536	3.793	6.295	-8.545	16.13	0.6025	0.5469
6	6:11975769:G:A	11975769	A	ADD	1536	3.793	6.295	-8.545	16.13	0.6025	0.5469
6	6:11976286:G:A	11976286	A	ADD	1536	3.793	6.295	-8.545	16.13	0.6025	0.5469
7	7:10305026:A:G	10305026	G	ADD	1536	-3.252	5.398	-13.83	7.327	-0.6025	0.5469
7	7:126295919:G:A	126295919	G	ADD	1536	2.675	4.44	-6.027	11.38	0.6026	0.5469
8	8:17246823:C:A	17246823	C	ADD	1536	-2.591	4.3	-11.02	5.837	-0.6026	0.5469
9	9:86064290:C:A	86064290	A	ADD	1536	-5.415	8.988	-23.03	12.2	-0.6025	0.5469
9	9:105048583:T:G	105048583	G	ADD	1536	3.649	6.055	-8.219	15.52	0.6026	0.5469
9	9:105048624:A:G	105048624	G	ADD	1536	3.649	6.055	-8.219	15.52	0.6026	0.5469
9	9:105048853:A:T	105048853	T	ADD	1536	3.649	6.055	-8.219	15.52	0.6026	0.5469
9	9:105048931:A:G	105048931	G	ADD	1536	3.649	6.055	-8.219	15.52	0.6026	0.5469
9	9:105049378:C:A	105049378	A	ADD	1536	3.649	6.055	-8.219	15.52	0.6026	0.5469
9	9:118244286:T:C	118244286	C	ADD	1536	2.55	4.232	-5.745	10.85	0.6025	0.5469
10	10:18512174:A:G	18512174	G	ADD	1536	2.597	4.31	-5.851	11.05	0.6026	0.5469
10	10:126319487:A:G	126319487	G	ADD	1536	-2.578	4.279	-10.97	5.808	-0.6026	0.5469
11	11:19689393:C:G	19689393	G	ADD	1536	-4.959	8.229	-21.09	11.17	-0.6026	0.5469
11	11:80986372:C:T	80986372	C	ADD	1536	2.591	4.3	-5.837	11.02	0.6025	0.5469
11	11:102778348:C:G	102778348	G	ADD	1536	3.212	5.332	-7.238	13.66	0.6025	0.5469
13	13:76061013:G:A	76061013	A	ADD	1536	-2.904	4.82	-12.35	6.542	-0.6026	0.5469
14	14:62555195:A:G	62555195	G	ADD	1536	-2.859	4.745	-12.16	6.441	-0.6025	0.5469
14	14:63970854:G:A	63970854	A	ADD	1536	2.796	4.64	-6.299	11.89	0.6025	0.5469
15	15:49585979:G:A	49585979	A	ADD	1536	3.048	5.058	-6.865	12.96	0.6026	0.5469
15	15:95708333:T:C	95708333	C	ADD	1536	2.567	4.26	-5.783	10.92	0.6026	0.5469
16	16:11480111:G:A	11480111	A	ADD	1536	3.06	5.078	-6.893	13.01	0.6026	0.5469
18	18:19681985:G:A	19681985	A	ADD	1536	-5.889	9.773	-25.04	13.27	-0.6026	0.5469
18	18:19682033:C:G	19682033	G	ADD	1536	-5.889	9.773	-25.04	13.27	-0.6026	0.5469
18	18:23587465:A:G	23587465	G	ADD	1536	-3.619	6.006	-15.39	8.153	-0.6025	0.5469
18	18:23589284:G:T	23589284	T	ADD	1536	-3.619	6.006	-15.39	8.153	-0.6025	0.5469
18	18:23589949:A:G	23589949	G	ADD	1536	-3.619	6.006	-15.39	8.153	-0.6025	0.5469
18	18:23592016:G:C	23592016	C	ADD	1536	-3.619	6.006	-15.39	8.153	-0.6025	0.5469
21	21:46908998:G:A	46908998	A	ADD	1536	3.442	5.712	-7.754	14.64	0.6026	0.5469
1	1:67041058:G:A	67041058	A	ADD	1536	2.703	4.486	-6.091	11.5	0.6024	0.547
1	1:211786866:G:A	211786866	A	ADD	1536	3.468	5.756	-7.815	14.75	0.6024	0.547
1	1:234024791:A:G	234024791	G	ADD	1536	3.62	6.009	-8.158	15.4	0.6024	0.547
2	2:29103784:T:C	29103784	C	ADD	1536	-3.454	5.734	-14.69	7.784	-0.6024	0.547
2	2:29104431:C:A	29104431	A	ADD	1536	-3.454	5.734	-14.69	7.784	-0.6024	0.547
2	2:57185454:C:T	57185454	T	ADD	1536	3.233	5.367	-7.286	13.75	0.6024	0.547
2	2:57701056:C:T	57701056	T	ADD	1536	-2.546	4.226	-10.83	5.737	-0.6024	0.547
2	2:57701898:G:A	57701898	A	ADD	1536	-2.546	4.226	-10.83	5.737	-0.6024	0.547
2	2:57703467:C:T	57703467	T	ADD	1536	-2.546	4.226	-10.83	5.737	-0.6024	0.547
2	2:119920455:G:A	119920455	A	ADD	1536	2.744	4.554	-6.182	11.67	0.6025	0.547
2	2:160800628:A:G	160800628	G	ADD	1536	-3.22	5.345	-13.7	7.256	-0.6024	0.547
2	2:160800952:G:A	160800952	A	ADD	1536	-3.22	5.345	-13.7	7.256	-0.6024	0.547
2	2:160804410:G:C	160804410	C	ADD	1536	-3.22	5.345	-13.7	7.256	-0.6024	0.547
2	2:160809223:C:T	160809223	T	ADD	1536	-3.22	5.345	-13.7	7.256	-0.6024	0.547
2	2:160811184:A:G	160811184	G	ADD	1536	-3.22	5.345	-13.7	7.256	-0.6024	0.547
2	2:209019793:A:C	209019793	C	ADD	1536	-2.669	4.431	-11.35	6.015	-0.6023	0.547
2	2:209020181:A:G	209020181	G	ADD	1536	-2.669	4.431	-11.35	6.015	-0.6023	0.547
2	2:209020711:G:A	209020711	A	ADD	1536	-2.669	4.431	-11.35	6.015	-0.6023	0.547
3	3:3514309:G:A	3514309	A	ADD	1536	2.751	4.567	-6.2	11.7	0.6024	0.547
3	3:29508959:T:G	29508959	G	ADD	1536	-2.568	4.263	-10.92	5.788	-0.6024	0.547
3	3:66703540:C:T	66703540	T	ADD	1536	4.735	7.861	-10.67	20.14	0.6024	0.547
4	4:120846553:C:A	120846553	C	ADD	1536	2.613	4.337	-5.888	11.11	0.6025	0.547
4	4:180258999:C:T	180258999	C	ADD	1536	-2.559	4.248	-10.89	5.767	-0.6024	0.547
4	4:190254777:A:T	190254777	T	ADD	1536	2.716	4.509	-6.121	11.55	0.6023	0.547
4	4:190255625:C:T	190255625	T	ADD	1536	2.716	4.509	-6.121	11.55	0.6023	0.547
4	4:190256110:T:G	190256110	G	ADD	1536	2.716	4.509	-6.121	11.55	0.6023	0.547
4	4:190256300:G:A	190256300	A	ADD	1536	2.716	4.509	-6.121	11.55	0.6023	0.547
4	4:190256303:T:C	190256303	C	ADD	1536	2.716	4.509	-6.121	11.55	0.6023	0.547
4	4:190256613:A:G	190256613	G	ADD	1536	2.716	4.509	-6.121	11.55	0.6023	0.547
4	4:190258253:T:C	190258253	C	ADD	1536	2.716	4.509	-6.121	11.55	0.6023	0.547
4	4:190258853:T:C	190258853	C	ADD	1536	2.716	4.509	-6.121	11.55	0.6023	0.547
4	4:190258865:C:T	190258865	T	ADD	1536	2.716	4.509	-6.121	11.55	0.6023	0.547
4	4:190260617:T:A	190260617	A	ADD	1536	2.716	4.509	-6.121	11.55	0.6023	0.547
4	4:190261154:A:C	190261154	C	ADD	1536	2.716	4.509	-6.121	11.55	0.6023	0.547
6	6:5584936:C:T	5584936	T	ADD	1536	-2.515	4.175	-10.7	5.667	-0.6024	0.547
6	6:31239614:G:A	31239614	A	ADD	1536	-3.061	5.082	-13.02	6.899	-0.6024	0.547
6	6:31360671:C:T	31360671	T	ADD	1536	5.09	8.448	-11.47	21.65	0.6025	0.547
6	6:32572180:G:C	32572180	G	ADD	1536	-2.765	4.589	-11.76	6.23	-0.6025	0.547
6	6:32572202:C:T	32572202	C	ADD	1536	-2.765	4.589	-11.76	6.23	-0.6025	0.547
6	6:46687791:A:T	46687791	T	ADD	1536	-4.206	6.983	-17.89	9.48	-0.6024	0.547
6	6:124677633:A:G	124677633	A	ADD	1536	-3.089	5.128	-13.14	6.961	-0.6024	0.547
6	6:151050883:G:A	151050883	A	ADD	1536	3.395	5.636	-7.651	14.44	0.6025	0.547
6	6:151053199:G:A	151053199	A	ADD	1536	3.395	5.636	-7.651	14.44	0.6025	0.547
7	7:3717820:G:A	3717820	A	ADD	1536	2.668	4.428	-6.012	11.35	0.6024	0.547
7	7:36134316:G:A	36134316	G	ADD	1536	-2.917	4.843	-12.41	6.574	-0.6024	0.547
7	7:151648954:G:A	151648954	G	ADD	1536	-2.812	4.667	-11.96	6.336	-0.6024	0.547
8	8:4622578:G:C	4622578	C	ADD	1536	-4.426	7.348	-18.83	9.975	-0.6024	0.547
8	8:10250159:T:C	10250159	C	ADD	1536	3.067	5.092	-6.912	13.05	0.6024	0.547
8	8:14330417:C:T	14330417	T	ADD	1536	3.98	6.606	-8.968	16.93	0.6024	0.547
10	10:6075359:C:T	6075359	T	ADD	1536	-3.502	5.812	-14.89	7.89	-0.6024	0.547
10	10:18605942:A:G	18605942	G	ADD	1536	-3.411	5.662	-14.51	7.687	-0.6024	0.547
10	10:71577902:C:T	71577902	C	ADD	1536	3.134	5.202	-7.061	13.33	0.6024	0.547
10	10:124274794:T:C	124274794	C	ADD	1536	3.032	5.033	-6.832	12.9	0.6024	0.547
11	11:24931950:C:A	24931950	A	ADD	1536	5.737	9.523	-12.93	24.4	0.6024	0.547
11	11:24932762:T:C	24932762	C	ADD	1536	5.737	9.523	-12.93	24.4	0.6024	0.547
11	11:24937882:T:A	24937882	A	ADD	1536	5.737	9.523	-12.93	24.4	0.6024	0.547
11	11:24938521:C:A	24938521	A	ADD	1536	5.737	9.523	-12.93	24.4	0.6024	0.547
11	11:36131803:T:C	36131803	C	ADD	1536	-4.933	8.189	-20.98	11.12	-0.6024	0.547
11	11:99478384:T:C	99478384	C	ADD	1536	-4.444	7.376	-18.9	10.01	-0.6024	0.547
11	11:99478498:C:G	99478498	G	ADD	1536	-4.444	7.376	-18.9	10.01	-0.6024	0.547
11	11:99478695:G:C	99478695	C	ADD	1536	-4.444	7.376	-18.9	10.01	-0.6024	0.547
11	11:99480064:G:A	99480064	A	ADD	1536	-4.444	7.376	-18.9	10.01	-0.6024	0.547
11	11:99482817:A:C	99482817	C	ADD	1536	-4.444	7.376	-18.9	10.01	-0.6024	0.547
11	11:99483917:A:C	99483917	C	ADD	1536	-4.444	7.376	-18.9	10.01	-0.6024	0.547
11	11:99484813:G:T	99484813	T	ADD	1536	-4.444	7.376	-18.9	10.01	-0.6024	0.547
11	11:99487850:C:T	99487850	T	ADD	1536	-4.444	7.376	-18.9	10.01	-0.6024	0.547
11	11:99565102:T:A	99565102	A	ADD	1536	-3.046	5.057	-12.96	6.866	-0.6023	0.547
12	12:11865826:G:A	11865826	A	ADD	1536	4.325	7.18	-9.748	18.4	0.6024	0.547
12	12:86541056:G:A	86541056	A	ADD	1536	2.723	4.52	-6.135	11.58	0.6025	0.547
12	12:96600156:G:A	96600156	A	ADD	1536	3.208	5.326	-7.23	13.65	0.6024	0.547
12	12:121330785:G:C	121330785	C	ADD	1536	-2.569	4.265	-10.93	5.79	-0.6024	0.547
13	13:47138444:A:G	47138444	G	ADD	1536	3.627	6.02	-8.172	15.43	0.6024	0.547
13	13:54079836:C:T	54079836	T	ADD	1536	-2.604	4.323	-11.08	5.869	-0.6024	0.547
13	13:61764261:G:A	61764261	A	ADD	1536	2.683	4.453	-6.045	11.41	0.6024	0.547
13	13:61764857:G:T	61764857	T	ADD	1536	2.683	4.453	-6.045	11.41	0.6024	0.547
13	13:61768626:C:T	61768626	T	ADD	1536	2.683	4.453	-6.045	11.41	0.6024	0.547
13	13:77299089:A:G	77299089	G	ADD	1536	-5.47	9.081	-23.27	12.33	-0.6024	0.547
14	14:58042753:G:A	58042753	A	ADD	1536	-5.479	9.094	-23.3	12.35	-0.6024	0.547
14	14:67969294:T:C	67969294	T	ADD	1536	-2.736	4.542	-11.64	6.166	-0.6024	0.547
14	14:67969432:G:A	67969432	G	ADD	1536	-2.736	4.542	-11.64	6.166	-0.6024	0.547
14	14:67969550:T:C	67969550	T	ADD	1536	-2.736	4.542	-11.64	6.166	-0.6024	0.547
14	14:67969761:G:A	67969761	G	ADD	1536	-2.736	4.542	-11.64	6.166	-0.6024	0.547
14	14:93818907:A:C	93818907	C	ADD	1536	-2.73	4.531	-11.61	6.151	-0.6024	0.547
15	15:31444770:A:G	31444770	G	ADD	1536	-3.092	5.133	-13.15	6.968	-0.6024	0.547
15	15:40365076:T:C	40365076	C	ADD	1536	-3.654	6.066	-15.54	8.234	-0.6024	0.547
15	15:40365801:G:A	40365801	A	ADD	1536	-3.654	6.066	-15.54	8.234	-0.6024	0.547
15	15:40366104:G:C	40366104	C	ADD	1536	-3.654	6.066	-15.54	8.234	-0.6024	0.547
15	15:40366244:G:A	40366244	A	ADD	1536	-3.654	6.066	-15.54	8.234	-0.6024	0.547
15	15:40366548:G:A	40366548	A	ADD	1536	-3.654	6.066	-15.54	8.234	-0.6024	0.547
15	15:59049346:C:A	59049346	A	ADD	1536	2.717	4.511	-6.124	11.56	0.6024	0.547
16	16:51428947:C:A	51428947	A	ADD	1536	-2.854	4.738	-12.14	6.433	-0.6024	0.547
18	18:12945215:G:A	12945215	A	ADD	1536	-4.923	8.172	-20.94	11.09	-0.6024	0.547
18	18:12946498:A:C	12946498	C	ADD	1536	-4.923	8.172	-20.94	11.09	-0.6024	0.547
18	18:12947360:G:A	12947360	A	ADD	1536	-4.923	8.172	-20.94	11.09	-0.6024	0.547
18	18:12947831:G:A	12947831	A	ADD	1536	-4.923	8.172	-20.94	11.09	-0.6024	0.547
18	18:12949552:C:T	12949552	T	ADD	1536	-4.923	8.172	-20.94	11.09	-0.6024	0.547
20	20:9462036:C:T	9462036	T	ADD	1536	3.741	6.21	-8.431	15.91	0.6024	0.547
20	20:10658731:A:G	10658731	G	ADD	1536	2.858	4.744	-6.44	12.15	0.6024	0.547
20	20:44538427:T:C	44538427	T	ADD	1536	-2.607	4.327	-11.09	5.874	-0.6024	0.547
20	20:44538484:G:T	44538484	G	ADD	1536	-2.607	4.327	-11.09	5.874	-0.6024	0.547
22	22:44293814:A:C	44293814	C	ADD	1536	2.572	4.27	-5.797	10.94	0.6024	0.547
1	1:31967007:C:T	31967007	T	ADD	1536	4.67	7.755	-10.53	19.87	0.6022	0.5471
1	1:31968048:T:C	31968048	C	ADD	1536	4.67	7.755	-10.53	19.87	0.6022	0.5471
1	1:31968489:G:A	31968489	A	ADD	1536	4.67	7.755	-10.53	19.87	0.6022	0.5471
1	1:31968668:C:T	31968668	T	ADD	1536	4.67	7.755	-10.53	19.87	0.6022	0.5471
1	1:31968672:C:G	31968672	G	ADD	1536	4.67	7.755	-10.53	19.87	0.6022	0.5471
1	1:31969827:G:C	31969827	C	ADD	1536	4.67	7.755	-10.53	19.87	0.6022	0.5471
1	1:31970037:T:A	31970037	A	ADD	1536	4.67	7.755	-10.53	19.87	0.6022	0.5471
1	1:31970039:C:T	31970039	T	ADD	1536	4.67	7.755	-10.53	19.87	0.6022	0.5471
1	1:31970118:G:A	31970118	A	ADD	1536	4.67	7.755	-10.53	19.87	0.6022	0.5471
1	1:31970513:C:T	31970513	T	ADD	1536	4.67	7.755	-10.53	19.87	0.6022	0.5471
1	1:31970587:C:T	31970587	T	ADD	1536	4.67	7.755	-10.53	19.87	0.6022	0.5471
1	1:31971470:A:T	31971470	T	ADD	1536	4.67	7.755	-10.53	19.87	0.6022	0.5471
1	1:79564699:G:A	79564699	A	ADD	1536	-2.829	4.698	-12.04	6.378	-0.6022	0.5471
1	1:95332624:G:T	95332624	T	ADD	1536	3.338	5.543	-7.526	14.2	0.6022	0.5471
1	1:109483767:A:C	109483767	C	ADD	1536	2.604	4.323	-5.87	11.08	0.6022	0.5471
1	1:167815030:A:G	167815030	G	ADD	1536	-3.139	5.212	-13.35	7.076	-0.6022	0.5471
1	1:193173026:G:A	193173026	A	ADD	1536	5.242	8.704	-11.82	22.3	0.6022	0.5471
2	2:20042121:G:A	20042121	A	ADD	1536	-2.928	4.861	-12.45	6.6	-0.6023	0.5471
2	2:52350739:T:A	52350739	A	ADD	1536	4	6.642	-9.018	17.02	0.6022	0.5471
2	2:57836623:C:T	57836623	T	ADD	1536	-4.29	7.124	-18.25	9.673	-0.6022	0.5471
2	2:57838432:T:C	57838432	C	ADD	1536	-4.29	7.124	-18.25	9.673	-0.6022	0.5471
2	2:130196362:G:C	130196362	C	ADD	1536	3.149	5.229	-7.099	13.4	0.6023	0.5471
2	2:166906295:T:G	166906295	G	ADD	1536	3.058	5.079	-6.896	13.01	0.6022	0.5471
2	2:166906560:A:G	166906560	G	ADD	1536	3.058	5.079	-6.896	13.01	0.6022	0.5471
2	2:176505605:A:T	176505605	T	ADD	1536	3.451	5.731	-7.781	14.68	0.6023	0.5471
2	2:176513818:A:G	176513818	G	ADD	1536	3.451	5.731	-7.781	14.68	0.6023	0.5471
2	2:234628529:T:C	234628529	C	ADD	1536	-2.691	4.468	-11.45	6.067	-0.6022	0.5471
3	3:1648173:G:C	1648173	C	ADD	1536	2.614	4.34	-5.892	11.12	0.6023	0.5471
3	3:24348533:T:A	24348533	A	ADD	1536	3.653	6.065	-8.235	15.54	0.6023	0.5471
3	3:41720521:T:C	41720521	C	ADD	1536	3.821	6.345	-8.614	16.26	0.6022	0.5471
3	3:41721535:A:G	41721535	G	ADD	1536	3.821	6.345	-8.614	16.26	0.6022	0.5471
3	3:41721932:A:G	41721932	G	ADD	1536	3.821	6.345	-8.614	16.26	0.6022	0.5471
3	3:41722678:G:T	41722678	T	ADD	1536	3.821	6.345	-8.614	16.26	0.6022	0.5471
3	3:41722757:T:C	41722757	C	ADD	1536	3.821	6.345	-8.614	16.26	0.6022	0.5471
3	3:150416126:G:A	150416126	A	ADD	1536	-2.65	4.401	-11.28	5.976	-0.6022	0.5471
3	3:151075674:A:G	151075674	G	ADD	1536	-2.672	4.436	-11.37	6.023	-0.6022	0.5471
3	3:156223763:A:G	156223763	A	ADD	1536	2.614	4.339	-5.892	11.12	0.6023	0.5471
3	3:168467675:G:A	168467675	G	ADD	1536	4.158	6.904	-9.373	17.69	0.6022	0.5471
4	4:21038606:T:C	21038606	C	ADD	1536	-2.823	4.687	-12.01	6.364	-0.6023	0.5471
4	4:28717623:A:G	28717623	G	ADD	1536	3.375	5.604	-7.609	14.36	0.6022	0.5471
4	4:174275397:G:A	174275397	G	ADD	1536	5.341	8.868	-12.04	22.72	0.6023	0.5471
6	6:97951374:T:A	97951374	T	ADD	1536	-2.551	4.236	-10.85	5.751	-0.6022	0.5471
6	6:124209324:G:A	124209324	G	ADD	1536	2.57	4.268	-5.794	10.93	0.6023	0.5471
6	6:137882779:T:C	137882779	T	ADD	1536	2.596	4.311	-5.853	11.05	0.6023	0.5471
6	6:137885526:G:A	137885526	G	ADD	1536	2.596	4.311	-5.853	11.05	0.6023	0.5471
6	6:137886358:C:A	137886358	C	ADD	1536	2.596	4.311	-5.853	11.05	0.6023	0.5471
6	6:137887822:C:T	137887822	C	ADD	1536	2.596	4.311	-5.853	11.05	0.6023	0.5471
6	6:137888655:T:C	137888655	T	ADD	1536	2.596	4.311	-5.853	11.05	0.6023	0.5471
6	6:148765979:A:G	148765979	G	ADD	1536	-2.658	4.413	-11.31	5.992	-0.6022	0.5471
8	8:119782109:A:G	119782109	G	ADD	1536	-4.595	7.629	-19.55	10.36	-0.6023	0.5471
8	8:119783121:T:G	119783121	G	ADD	1536	-4.595	7.629	-19.55	10.36	-0.6023	0.5471
8	8:119789779:C:T	119789779	T	ADD	1536	-4.595	7.629	-19.55	10.36	-0.6023	0.5471
8	8:119790787:G:A	119790787	A	ADD	1536	-4.595	7.629	-19.55	10.36	-0.6023	0.5471
8	8:119792555:G:A	119792555	A	ADD	1536	-4.595	7.629	-19.55	10.36	-0.6023	0.5471
8	8:119794363:T:G	119794363	G	ADD	1536	-4.595	7.629	-19.55	10.36	-0.6023	0.5471
8	8:119799664:G:A	119799664	A	ADD	1536	-4.595	7.629	-19.55	10.36	-0.6023	0.5471
9	9:2938094:T:G	2938094	T	ADD	1536	-2.581	4.286	-10.98	5.819	-0.6022	0.5471
9	9:132096005:T:C	132096005	C	ADD	1536	2.941	4.885	-6.632	12.52	0.6022	0.5471
11	11:12930945:A:G	12930945	G	ADD	1536	-4.09	6.792	-17.4	9.222	-0.6022	0.5471
11	11:12931010:G:A	12931010	A	ADD	1536	-4.09	6.792	-17.4	9.222	-0.6022	0.5471
11	11:116512466:C:T	116512466	T	ADD	1536	2.593	4.305	-5.845	11.03	0.6023	0.5471
12	12:42481732:G:A	42481732	A	ADD	1536	3.384	5.619	-7.629	14.4	0.6023	0.5471
12	12:70407312:G:A	70407312	A	ADD	1536	-2.97	4.932	-12.64	6.696	-0.6023	0.5471
12	12:119426053:G:A	119426053	A	ADD	1536	3.39	5.629	-7.642	14.42	0.6023	0.5471
13	13:55041185:T:C	55041185	C	ADD	1536	-4.901	8.139	-20.85	11.05	-0.6022	0.5471
15	15:29265850:A:T	29265850	A	ADD	1536	2.535	4.21	-5.716	10.79	0.6022	0.5471
15	15:97379329:G:A	97379329	A	ADD	1536	3.4	5.645	-7.664	14.46	0.6023	0.5471
15	15:97381710:T:C	97381710	C	ADD	1536	3.4	5.645	-7.664	14.46	0.6023	0.5471
18	18:36503359:G:A	36503359	A	ADD	1536	2.704	4.489	-6.094	11.5	0.6023	0.5471
18	18:74393267:C:T	74393267	T	ADD	1536	-3.459	5.744	-14.72	7.799	-0.6022	0.5471
20	20:31567075:A:C	31567075	C	ADD	1536	-3.184	5.287	-13.55	7.178	-0.6022	0.5471
22	22:41753059:G:A	41753059	A	ADD	1536	4.92	8.169	-11.09	20.93	0.6022	0.5471
22	22:45190585:G:A	45190585	A	ADD	1536	-2.525	4.193	-10.74	5.693	-0.6022	0.5471
1	1:21551457:A:G	21551457	G	ADD	1536	2.635	4.377	-5.943	11.21	0.6021	0.5472
1	1:200996189:C:A	200996189	A	ADD	1536	-2.595	4.31	-11.04	5.853	-0.602	0.5472
1	1:200998819:T:C	200998819	C	ADD	1536	-2.595	4.31	-11.04	5.853	-0.602	0.5472
2	2:111644595:C:T	111644595	T	ADD	1536	2.764	4.59	-6.233	11.76	0.6021	0.5472
2	2:111645156:T:C	111645156	C	ADD	1536	2.764	4.59	-6.233	11.76	0.6021	0.5472
2	2:111645730:A:C	111645730	C	ADD	1536	2.764	4.59	-6.233	11.76	0.6021	0.5472
2	2:111647274:G:A	111647274	A	ADD	1536	2.764	4.59	-6.233	11.76	0.6021	0.5472
2	2:111647287:T:C	111647287	C	ADD	1536	2.764	4.59	-6.233	11.76	0.6021	0.5472
2	2:111647549:C:T	111647549	T	ADD	1536	2.764	4.59	-6.233	11.76	0.6021	0.5472
2	2:111648397:C:T	111648397	T	ADD	1536	2.764	4.59	-6.233	11.76	0.6021	0.5472
2	2:111648520:C:T	111648520	T	ADD	1536	2.764	4.59	-6.233	11.76	0.6021	0.5472
2	2:111648663:A:G	111648663	G	ADD	1536	2.764	4.59	-6.233	11.76	0.6021	0.5472
2	2:111649019:A:G	111649019	G	ADD	1536	2.764	4.59	-6.233	11.76	0.6021	0.5472
2	2:111649832:A:G	111649832	G	ADD	1536	2.764	4.59	-6.233	11.76	0.6021	0.5472
2	2:111649952:C:A	111649952	A	ADD	1536	2.764	4.59	-6.233	11.76	0.6021	0.5472
2	2:111650538:T:A	111650538	A	ADD	1536	2.764	4.59	-6.233	11.76	0.6021	0.5472
2	2:111650629:C:A	111650629	A	ADD	1536	2.764	4.59	-6.233	11.76	0.6021	0.5472
2	2:111652752:G:A	111652752	A	ADD	1536	2.764	4.59	-6.233	11.76	0.6021	0.5472
2	2:111653585:T:C	111653585	C	ADD	1536	2.764	4.59	-6.233	11.76	0.6021	0.5472
2	2:111653641:T:G	111653641	G	ADD	1536	2.764	4.59	-6.233	11.76	0.6021	0.5472
2	2:111653685:C:A	111653685	A	ADD	1536	2.764	4.59	-6.233	11.76	0.6021	0.5472
2	2:111653937:G:A	111653937	A	ADD	1536	2.764	4.59	-6.233	11.76	0.6021	0.5472
2	2:111654121:G:A	111654121	A	ADD	1536	2.764	4.59	-6.233	11.76	0.6021	0.5472
2	2:111654217:T:A	111654217	A	ADD	1536	2.764	4.59	-6.233	11.76	0.6021	0.5472
2	2:111654304:C:T	111654304	T	ADD	1536	2.764	4.59	-6.233	11.76	0.6021	0.5472
2	2:111654669:T:G	111654669	G	ADD	1536	2.764	4.59	-6.233	11.76	0.6021	0.5472
2	2:111655587:G:A	111655587	A	ADD	1536	2.764	4.59	-6.233	11.76	0.6021	0.5472
2	2:111655634:T:C	111655634	C	ADD	1536	2.764	4.59	-6.233	11.76	0.6021	0.5472
2	2:111655844:G:C	111655844	C	ADD	1536	2.764	4.59	-6.233	11.76	0.6021	0.5472
2	2:111656866:T:C	111656866	C	ADD	1536	2.764	4.59	-6.233	11.76	0.6021	0.5472
2	2:111657861:A:T	111657861	T	ADD	1536	2.764	4.59	-6.233	11.76	0.6021	0.5472
2	2:111659660:G:A	111659660	A	ADD	1536	2.764	4.59	-6.233	11.76	0.6021	0.5472
2	2:111659866:A:G	111659866	G	ADD	1536	2.764	4.59	-6.233	11.76	0.6021	0.5472
2	2:111660324:C:T	111660324	T	ADD	1536	2.764	4.59	-6.233	11.76	0.6021	0.5472
2	2:111660562:A:G	111660562	G	ADD	1536	2.764	4.59	-6.233	11.76	0.6021	0.5472
2	2:137874930:G:T	137874930	T	ADD	1536	3.922	6.514	-8.845	16.69	0.6021	0.5472
2	2:137878665:C:T	137878665	T	ADD	1536	3.922	6.514	-8.845	16.69	0.6021	0.5472
2	2:137882323:G:A	137882323	A	ADD	1536	3.922	6.514	-8.845	16.69	0.6021	0.5472
2	2:207557216:T:C	207557216	C	ADD	1536	2.948	4.897	-6.65	12.55	0.602	0.5472
3	3:68088663:C:T	68088663	T	ADD	1536	3.829	6.359	-8.635	16.29	0.6021	0.5472
3	3:68090369:C:T	68090369	T	ADD	1536	3.829	6.359	-8.635	16.29	0.6021	0.5472
3	3:68090538:G:A	68090538	A	ADD	1536	3.829	6.359	-8.635	16.29	0.6021	0.5472
3	3:68092107:G:A	68092107	A	ADD	1536	3.829	6.359	-8.635	16.29	0.6021	0.5472
3	3:159876384:G:A	159876384	A	ADD	1536	4.019	6.676	-9.066	17.1	0.6021	0.5472
3	3:159880858:G:T	159880858	T	ADD	1536	4.019	6.676	-9.066	17.1	0.6021	0.5472
3	3:159881256:T:C	159881256	C	ADD	1536	4.019	6.676	-9.066	17.1	0.6021	0.5472
4	4:23589160:G:A	23589160	A	ADD	1536	2.639	4.382	-5.95	11.23	0.6022	0.5472
4	4:61395249:T:C	61395249	C	ADD	1536	-3.758	6.242	-15.99	8.476	-0.6021	0.5472
4	4:66150055:A:G	66150055	G	ADD	1536	-2.537	4.213	-10.79	5.72	-0.6021	0.5472
4	4:87956886:A:G	87956886	A	ADD	1536	-3.955	6.57	-16.83	8.922	-0.602	0.5472
4	4:87965382:A:G	87965382	G	ADD	1536	-3.955	6.57	-16.83	8.922	-0.602	0.5472
4	4:87967235:C:T	87967235	T	ADD	1536	-3.955	6.57	-16.83	8.922	-0.602	0.5472
4	4:87970205:A:G	87970205	G	ADD	1536	-3.955	6.57	-16.83	8.922	-0.602	0.5472
4	4:87972760:G:A	87972760	A	ADD	1536	-3.955	6.57	-16.83	8.922	-0.602	0.5472
4	4:87975985:G:A	87975985	A	ADD	1536	-3.955	6.57	-16.83	8.922	-0.602	0.5472
4	4:141801258:T:G	141801258	G	ADD	1536	2.751	4.569	-6.204	11.71	0.6021	0.5472
4	4:156299620:A:C	156299620	A	ADD	1536	2.847	4.728	-6.42	12.11	0.6021	0.5472
5	5:74621671:A:G	74621671	A	ADD	1536	2.538	4.216	-5.726	10.8	0.602	0.5472
5	5:178804270:C:A	178804270	A	ADD	1536	-2.924	4.857	-12.44	6.595	-0.6021	0.5472
6	6:29482128:A:G	29482128	A	ADD	1536	-2.827	4.694	-12.03	6.374	-0.6021	0.5472
6	6:85829138:A:C	85829138	C	ADD	1536	3.846	6.387	-8.673	16.37	0.6022	0.5472
6	6:133756500:G:A	133756500	A	ADD	1536	-2.703	4.489	-11.5	6.096	-0.602	0.5472
6	6:133756691:C:A	133756691	A	ADD	1536	-2.703	4.489	-11.5	6.096	-0.602	0.5472
6	6:133756994:C:T	133756994	T	ADD	1536	-2.703	4.489	-11.5	6.096	-0.602	0.5472
6	6:133757791:G:C	133757791	C	ADD	1536	-2.703	4.489	-11.5	6.096	-0.602	0.5472
6	6:133759487:G:T	133759487	T	ADD	1536	-2.703	4.489	-11.5	6.096	-0.602	0.5472
6	6:133765854:G:C	133765854	C	ADD	1536	-2.703	4.489	-11.5	6.096	-0.602	0.5472
6	6:133766866:G:A	133766866	A	ADD	1536	-2.703	4.489	-11.5	6.096	-0.602	0.5472
7	7:11827104:G:A	11827104	A	ADD	1536	-4.496	7.468	-19.13	10.14	-0.6021	0.5472
7	7:11827556:C:A	11827556	A	ADD	1536	-4.496	7.468	-19.13	10.14	-0.6021	0.5472
7	7:11828186:C:T	11828186	T	ADD	1536	-4.496	7.468	-19.13	10.14	-0.6021	0.5472
7	7:11828884:G:T	11828884	T	ADD	1536	-4.496	7.468	-19.13	10.14	-0.6021	0.5472
8	8:38804226:C:A	38804226	A	ADD	1536	-2.516	4.18	-10.71	5.676	-0.602	0.5472
9	9:116138136:G:A	116138136	A	ADD	1536	2.927	4.862	-6.601	12.46	0.6021	0.5472
9	9:116138475:T:C	116138475	C	ADD	1536	2.927	4.862	-6.601	12.46	0.6021	0.5472
9	9:116138826:A:T	116138826	T	ADD	1536	2.927	4.862	-6.601	12.46	0.6021	0.5472
9	9:116138828:T:C	116138828	C	ADD	1536	2.927	4.862	-6.601	12.46	0.6021	0.5472
9	9:116138967:C:G	116138967	G	ADD	1536	2.927	4.862	-6.601	12.46	0.6021	0.5472
11	11:68872500:G:A	68872500	A	ADD	1536	3.191	5.3	-7.197	13.58	0.602	0.5472
11	11:86341120:C:T	86341120	T	ADD	1536	2.651	4.402	-5.977	11.28	0.6022	0.5472
11	11:100955618:G:A	100955618	A	ADD	1536	3.026	5.026	-6.824	12.88	0.6021	0.5472
11	11:125052771:G:A	125052771	A	ADD	1536	-3.27	5.431	-13.91	7.374	-0.6021	0.5472
12	12:42003852:C:T	42003852	T	ADD	1536	3.357	5.577	-7.573	14.29	0.602	0.5472
12	12:42008331:C:A	42008331	A	ADD	1536	3.357	5.577	-7.573	14.29	0.602	0.5472
12	12:98031484:C:T	98031484	T	ADD	1536	-2.933	4.872	-12.48	6.615	-0.6021	0.5472
12	12:98031651:G:A	98031651	A	ADD	1536	-2.933	4.872	-12.48	6.615	-0.6021	0.5472
13	13:90758514:G:A	90758514	A	ADD	1536	2.557	4.247	-5.766	10.88	0.6022	0.5472
13	13:90758572:T:A	90758572	A	ADD	1536	2.557	4.247	-5.766	10.88	0.6022	0.5472
13	13:90758857:G:A	90758857	A	ADD	1536	2.557	4.247	-5.766	10.88	0.6022	0.5472
14	14:55880047:G:A	55880047	A	ADD	1536	-3.379	5.612	-14.38	7.621	-0.6021	0.5472
14	14:75267941:G:A	75267941	A	ADD	1536	3.2	5.314	-7.216	13.62	0.6021	0.5472
15	15:25973801:C:A	25973801	A	ADD	1536	2.539	4.216	-5.725	10.8	0.6021	0.5472
15	15:68153807:A:C	68153807	C	ADD	1536	-4.467	7.42	-19.01	10.08	-0.6021	0.5472
16	16:66388785:G:A	66388785	A	ADD	1536	-2.82	4.683	-12	6.359	-0.6022	0.5472
16	16:78360350:G:A	78360350	A	ADD	1536	3.16	5.249	-7.128	13.45	0.602	0.5472
18	18:2537589:C:T	2537589	T	ADD	1536	4.016	6.67	-9.056	17.09	0.6021	0.5472
18	18:2552218:G:A	2552218	A	ADD	1536	4.016	6.67	-9.056	17.09	0.6021	0.5472
18	18:2552414:T:C	2552414	C	ADD	1536	4.016	6.67	-9.056	17.09	0.6021	0.5472
18	18:2552515:T:C	2552515	C	ADD	1536	4.016	6.67	-9.056	17.09	0.6021	0.5472
18	18:2553753:C:T	2553753	T	ADD	1536	4.016	6.67	-9.056	17.09	0.6021	0.5472
18	18:2553845:A:C	2553845	C	ADD	1536	4.016	6.67	-9.056	17.09	0.6021	0.5472
18	18:2553974:G:A	2553974	A	ADD	1536	4.016	6.67	-9.056	17.09	0.6021	0.5472
18	18:2553988:G:A	2553988	A	ADD	1536	4.016	6.67	-9.056	17.09	0.6021	0.5472
18	18:2554074:T:A	2554074	A	ADD	1536	4.016	6.67	-9.056	17.09	0.6021	0.5472
18	18:2554807:T:G	2554807	G	ADD	1536	4.016	6.67	-9.056	17.09	0.6021	0.5472
18	18:2554836:A:G	2554836	G	ADD	1536	4.016	6.67	-9.056	17.09	0.6021	0.5472
18	18:2555002:C:T	2555002	T	ADD	1536	4.016	6.67	-9.056	17.09	0.6021	0.5472
18	18:2555005:C:T	2555005	T	ADD	1536	4.016	6.67	-9.056	17.09	0.6021	0.5472
18	18:2555008:T:G	2555008	G	ADD	1536	4.016	6.67	-9.056	17.09	0.6021	0.5472
18	18:2555272:A:G	2555272	G	ADD	1536	4.016	6.67	-9.056	17.09	0.6021	0.5472
18	18:67158202:G:A	67158202	G	ADD	1536	2.6	4.318	-5.864	11.06	0.6021	0.5472
19	19:9056982:G:A	9056982	A	ADD	1536	-2.928	4.864	-12.46	6.604	-0.6021	0.5472
19	19:34139543:A:C	34139543	C	ADD	1536	2.626	4.361	-5.922	11.17	0.602	0.5472
20	20:53317873:A:G	53317873	G	ADD	1536	3.037	5.044	-6.849	12.92	0.6022	0.5472
21	21:44564715:A:G	44564715	G	ADD	1536	-4.372	7.262	-18.61	9.862	-0.6021	0.5472
22	22:44745694:C:A	44745694	C	ADD	1536	2.57	4.268	-5.796	10.94	0.6021	0.5472
1	1:38129338:A:G	38129338	G	ADD	1536	-3.039	5.048	-12.93	6.856	-0.602	0.5473
1	1:158577109:A:C	158577109	C	ADD	1536	-2.592	4.306	-11.03	5.848	-0.6019	0.5473
1	1:229224194:C:G	229224194	G	ADD	1536	2.673	4.44	-6.03	11.37	0.602	0.5473
2	2:51171962:G:A	51171962	A	ADD	1536	2.527	4.198	-5.701	10.76	0.602	0.5473
2	2:51172154:T:C	51172154	C	ADD	1536	2.527	4.198	-5.701	10.76	0.602	0.5473
2	2:59936849:T:C	59936849	C	ADD	1536	2.701	4.487	-6.093	11.5	0.602	0.5473
2	2:111836538:T:C	111836538	C	ADD	1536	2.578	4.282	-5.815	10.97	0.602	0.5473
2	2:148154387:T:C	148154387	C	ADD	1536	-4.283	7.115	-18.23	9.663	-0.6019	0.5473
2	2:160678677:G:A	160678677	A	ADD	1536	2.851	4.736	-6.431	12.13	0.602	0.5473
2	2:200882945:A:G	200882945	G	ADD	1536	-3.229	5.365	-13.75	7.286	-0.6019	0.5473
2	2:229201683:G:A	229201683	A	ADD	1536	-4.081	6.779	-17.37	9.206	-0.602	0.5473
3	3:8620870:G:A	8620870	A	ADD	1536	2.607	4.331	-5.882	11.1	0.6019	0.5473
3	3:60033103:A:T	60033103	T	ADD	1536	-3.008	4.997	-12.8	6.786	-0.602	0.5473
3	3:117250719:A:C	117250719	C	ADD	1536	3.577	5.942	-8.07	15.22	0.602	0.5473
3	3:121636404:G:A	121636404	A	ADD	1536	4.797	7.969	-10.82	20.42	0.6019	0.5473
4	4:19301292:T:G	19301292	G	ADD	1536	3.152	5.236	-7.111	13.41	0.602	0.5473
4	4:19307852:A:G	19307852	G	ADD	1536	3.152	5.236	-7.111	13.41	0.602	0.5473
4	4:19317531:G:T	19317531	T	ADD	1536	3.152	5.236	-7.111	13.41	0.602	0.5473
4	4:19319932:C:T	19319932	T	ADD	1536	3.152	5.236	-7.111	13.41	0.602	0.5473
4	4:77795950:A:G	77795950	G	ADD	1536	2.571	4.272	-5.802	10.94	0.6019	0.5473
5	5:124073861:G:A	124073861	G	ADD	1536	-3.877	6.441	-16.5	8.747	-0.6019	0.5473
6	6:93643002:G:A	93643002	A	ADD	1536	4.288	7.123	-9.672	18.25	0.602	0.5473
6	6:93644064:C:A	93644064	A	ADD	1536	4.288	7.123	-9.672	18.25	0.602	0.5473
6	6:93644391:G:A	93644391	A	ADD	1536	4.288	7.123	-9.672	18.25	0.602	0.5473
6	6:93645855:A:G	93645855	G	ADD	1536	4.288	7.123	-9.672	18.25	0.602	0.5473
6	6:93646738:T:C	93646738	C	ADD	1536	4.288	7.123	-9.672	18.25	0.602	0.5473
7	7:13493414:C:G	13493414	G	ADD	1536	-4.103	6.817	-17.46	9.258	-0.6019	0.5473
7	7:29874863:G:T	29874863	T	ADD	1536	-2.585	4.294	-11	5.832	-0.602	0.5473
7	7:103798202:G:C	103798202	C	ADD	1536	-2.503	4.158	-10.65	5.646	-0.602	0.5473
7	7:117824601:C:T	117824601	T	ADD	1536	-3.193	5.304	-13.59	7.202	-0.602	0.5473
7	7:117824893:T:C	117824893	C	ADD	1536	-3.193	5.304	-13.59	7.202	-0.602	0.5473
7	7:147162774:G:T	147162774	T	ADD	1536	-2.7	4.487	-11.49	6.093	-0.6019	0.5473
8	8:26720893:C:T	26720893	T	ADD	1536	2.542	4.222	-5.733	10.82	0.602	0.5473
9	9:73554393:G:C	73554393	C	ADD	1536	-4.468	7.422	-19.01	10.08	-0.6019	0.5473
10	10:71436214:C:T	71436214	T	ADD	1536	2.537	4.214	-5.723	10.8	0.602	0.5473
10	10:133770229:A:G	133770229	A	ADD	1536	2.579	4.284	-5.817	10.98	0.602	0.5473
11	11:37140316:T:G	37140316	G	ADD	1536	3.392	5.636	-7.654	14.44	0.6019	0.5473
11	11:95708579:T:C	95708579	C	ADD	1536	5.354	8.896	-12.08	22.79	0.6019	0.5473
11	11:112337423:C:T	112337423	T	ADD	1536	-2.632	4.373	-11.2	5.938	-0.6019	0.5473
12	12:72877730:G:T	72877730	G	ADD	1536	2.483	4.125	-5.602	10.57	0.6019	0.5473
12	12:76247346:G:A	76247346	A	ADD	1536	-2.96	4.918	-12.6	6.678	-0.6019	0.5473
12	12:76247352:A:G	76247352	G	ADD	1536	-2.96	4.918	-12.6	6.678	-0.6019	0.5473
12	12:76247492:G:A	76247492	A	ADD	1536	-2.96	4.918	-12.6	6.678	-0.6019	0.5473
13	13:44428793:G:A	44428793	G	ADD	1536	2.534	4.211	-5.718	10.79	0.6019	0.5473
13	13:54076083:A:T	54076083	T	ADD	1536	-2.604	4.326	-11.08	5.875	-0.602	0.5473
13	13:54081205:C:A	54081205	A	ADD	1536	-2.604	4.326	-11.08	5.875	-0.602	0.5473
13	13:62655585:T:A	62655585	A	ADD	1536	-3.528	5.862	-15.02	7.961	-0.6019	0.5473
13	13:62657124:A:C	62657124	C	ADD	1536	-3.528	5.862	-15.02	7.961	-0.6019	0.5473
13	13:83926036:A:G	83926036	G	ADD	1536	-2.601	4.321	-11.07	5.867	-0.602	0.5473
13	13:105160712:G:T	105160712	T	ADD	1536	-4.012	6.667	-17.08	9.054	-0.6019	0.5473
13	13:105160902:A:C	105160902	C	ADD	1536	-4.012	6.667	-17.08	9.054	-0.6019	0.5473
13	13:105160908:C:G	105160908	G	ADD	1536	-4.012	6.667	-17.08	9.054	-0.6019	0.5473
13	13:105163596:C:A	105163596	A	ADD	1536	-4.012	6.667	-17.08	9.054	-0.6019	0.5473
15	15:34040496:G:A	34040496	A	ADD	1536	-2.91	4.833	-12.38	6.563	-0.602	0.5473
15	15:40017044:A:T	40017044	T	ADD	1536	3.156	5.242	-7.119	13.43	0.602	0.5473
15	15:53442190:T:C	53442190	C	ADD	1536	-2.583	4.291	-10.99	5.827	-0.602	0.5473
15	15:93075781:T:C	93075781	C	ADD	1536	-2.79	4.635	-11.87	6.295	-0.6019	0.5473
16	16:9728962:T:C	9728962	T	ADD	1536	2.555	4.245	-5.765	10.88	0.6019	0.5473
17	17:5239296:A:G	5239296	G	ADD	1536	-2.515	4.179	-10.71	5.674	-0.602	0.5473
17	17:5239575:T:G	5239575	G	ADD	1536	-2.515	4.179	-10.71	5.674	-0.602	0.5473
17	17:43144218:T:C	43144218	C	ADD	1536	2.675	4.443	-6.034	11.38	0.6019	0.5473
19	19:50697190:C:T	50697190	T	ADD	1536	2.802	4.655	-6.322	11.93	0.6019	0.5473
19	19:50697374:T:C	50697374	C	ADD	1536	2.802	4.655	-6.322	11.93	0.6019	0.5473
19	19:50697661:A:G	50697661	G	ADD	1536	2.802	4.655	-6.322	11.93	0.6019	0.5473
19	19:50697887:G:A	50697887	A	ADD	1536	2.802	4.655	-6.322	11.93	0.6019	0.5473
19	19:50699193:A:C	50699193	C	ADD	1536	2.802	4.655	-6.322	11.93	0.6019	0.5473
19	19:50699504:G:A	50699504	A	ADD	1536	2.802	4.655	-6.322	11.93	0.6019	0.5473
19	19:50699555:A:G	50699555	G	ADD	1536	2.802	4.655	-6.322	11.93	0.6019	0.5473
19	19:50699576:A:G	50699576	G	ADD	1536	2.802	4.655	-6.322	11.93	0.6019	0.5473
20	20:55511765:A:C	55511765	C	ADD	1536	-5.267	8.749	-22.41	11.88	-0.602	0.5473
20	20:55512136:T:C	55512136	C	ADD	1536	-5.267	8.749	-22.41	11.88	-0.602	0.5473
21	21:15634304:A:G	15634304	G	ADD	1536	-2.67	4.436	-11.36	6.024	-0.6019	0.5473
1	1:30688856:A:G	30688856	A	ADD	1536	2.899	4.817	-6.543	12.34	0.6018	0.5474
1	1:34564936:A:G	34564936	G	ADD	1536	-3.045	5.059	-12.96	6.872	-0.6018	0.5474
1	1:83173015:C:T	83173015	T	ADD	1536	-3.339	5.549	-14.22	7.537	-0.6018	0.5474
1	1:218858014:C:T	218858014	C	ADD	1536	-2.549	4.236	-10.85	5.753	-0.6018	0.5474
1	1:218858746:T:C	218858746	T	ADD	1536	-2.549	4.236	-10.85	5.753	-0.6018	0.5474
1	1:218860068:C:T	218860068	C	ADD	1536	-2.549	4.236	-10.85	5.753	-0.6018	0.5474
2	2:35335591:T:A	35335591	A	ADD	1536	4.282	7.116	-9.665	18.23	0.6018	0.5474
2	2:144355487:C:T	144355487	T	ADD	1536	4.723	7.849	-10.66	20.11	0.6018	0.5474
2	2:207712978:C:G	207712978	G	ADD	1536	-5.293	8.796	-22.53	11.95	-0.6017	0.5474
3	3:20154826:C:G	20154826	G	ADD	1536	3.121	5.186	-7.043	13.28	0.6018	0.5474
3	3:85880490:C:G	85880490	G	ADD	1536	3.204	5.324	-7.231	13.64	0.6018	0.5474
3	3:85884557:C:A	85884557	A	ADD	1536	3.204	5.324	-7.231	13.64	0.6018	0.5474
4	4:7300913:G:T	7300913	T	ADD	1536	2.661	4.422	-6.005	11.33	0.6018	0.5474
4	4:111656408:T:C	111656408	C	ADD	1536	2.945	4.894	-6.646	12.54	0.6018	0.5474
5	5:16242706:G:A	16242706	G	ADD	1536	3.112	5.172	-7.024	13.25	0.6018	0.5474
5	5:132863775:C:A	132863775	A	ADD	1536	2.635	4.379	-5.947	11.22	0.6019	0.5474
5	5:178770718:A:G	178770718	G	ADD	1536	2.674	4.444	-6.036	11.38	0.6018	0.5474
6	6:10937101:A:C	10937101	C	ADD	1536	-2.931	4.871	-12.48	6.615	-0.6018	0.5474
6	6:10937141:A:G	10937141	G	ADD	1536	-2.931	4.871	-12.48	6.615	-0.6018	0.5474
6	6:10937222:A:C	10937222	C	ADD	1536	-2.931	4.871	-12.48	6.615	-0.6018	0.5474
6	6:10937275:A:C	10937275	C	ADD	1536	-2.931	4.871	-12.48	6.615	-0.6018	0.5474
6	6:10937392:G:A	10937392	A	ADD	1536	-2.931	4.871	-12.48	6.615	-0.6018	0.5474
6	6:10937653:A:G	10937653	G	ADD	1536	-2.931	4.871	-12.48	6.615	-0.6018	0.5474
6	6:10937707:C:A	10937707	A	ADD	1536	-2.931	4.871	-12.48	6.615	-0.6018	0.5474
6	6:10937863:A:G	10937863	G	ADD	1536	-2.931	4.871	-12.48	6.615	-0.6018	0.5474
6	6:10938194:A:T	10938194	T	ADD	1536	-2.931	4.871	-12.48	6.615	-0.6018	0.5474
6	6:10938874:C:G	10938874	G	ADD	1536	-2.931	4.871	-12.48	6.615	-0.6018	0.5474
6	6:10939256:C:G	10939256	G	ADD	1536	-2.931	4.871	-12.48	6.615	-0.6018	0.5474
7	7:8101099:G:A	8101099	A	ADD	1536	2.576	4.28	-5.813	10.96	0.6018	0.5474
7	7:39393007:A:T	39393007	A	ADD	1536	2.594	4.311	-5.855	11.04	0.6018	0.5474
7	7:39396407:C:T	39396407	C	ADD	1536	2.594	4.311	-5.855	11.04	0.6018	0.5474
7	7:39403144:A:G	39403144	A	ADD	1536	2.594	4.311	-5.855	11.04	0.6018	0.5474
7	7:39406238:A:G	39406238	A	ADD	1536	2.594	4.311	-5.855	11.04	0.6018	0.5474
7	7:39406400:G:T	39406400	G	ADD	1536	2.594	4.311	-5.855	11.04	0.6018	0.5474
7	7:39408309:T:C	39408309	T	ADD	1536	2.594	4.311	-5.855	11.04	0.6018	0.5474
7	7:39408394:T:C	39408394	T	ADD	1536	2.594	4.311	-5.855	11.04	0.6018	0.5474
7	7:103797398:C:A	103797398	A	ADD	1536	-2.504	4.162	-10.66	5.652	-0.6018	0.5474
7	7:103807969:G:C	103807969	C	ADD	1536	-2.504	4.162	-10.66	5.652	-0.6018	0.5474
8	8:53112386:A:G	53112386	G	ADD	1536	-3.911	6.5	-16.65	8.827	-0.6018	0.5474
8	8:93583919:T:C	93583919	C	ADD	1536	3.252	5.403	-7.339	13.84	0.6018	0.5474
8	8:93587077:A:G	93587077	G	ADD	1536	3.252	5.403	-7.339	13.84	0.6018	0.5474
8	8:121071789:A:G	121071789	A	ADD	1536	-2.846	4.729	-12.12	6.423	-0.6018	0.5474
9	9:20779474:G:T	20779474	T	ADD	1536	3.357	5.578	-7.576	14.29	0.6018	0.5474
9	9:93067321:T:C	93067321	C	ADD	1536	4.655	7.735	-10.51	19.82	0.6017	0.5474
11	11:7433790:A:G	7433790	G	ADD	1536	-2.82	4.686	-12	6.365	-0.6018	0.5474
11	11:37153829:A:G	37153829	A	ADD	1536	-3.809	6.329	-16.21	8.596	-0.6018	0.5474
11	11:93927386:G:C	93927386	C	ADD	1536	-3.244	5.39	-13.81	7.32	-0.6018	0.5474
12	12:114782710:T:C	114782710	C	ADD	1536	2.595	4.313	-5.858	11.05	0.6017	0.5474
13	13:22231601:G:A	22231601	A	ADD	1536	2.509	4.169	-5.662	10.68	0.6018	0.5474
13	13:114947919:A:T	114947919	T	ADD	1536	-4.691	7.795	-19.97	10.59	-0.6018	0.5474
14	14:99155749:C:A	99155749	A	ADD	1536	5.442	9.044	-12.28	23.17	0.6017	0.5474
15	15:80002129:A:G	80002129	G	ADD	1536	2.824	4.693	-6.374	12.02	0.6018	0.5474
15	15:80002417:G:A	80002417	A	ADD	1536	2.824	4.693	-6.374	12.02	0.6018	0.5474
15	15:80002436:C:T	80002436	T	ADD	1536	2.824	4.693	-6.374	12.02	0.6018	0.5474
15	15:80002768:T:C	80002768	C	ADD	1536	2.824	4.693	-6.374	12.02	0.6018	0.5474
15	15:80005054:C:A	80005054	A	ADD	1536	2.824	4.693	-6.374	12.02	0.6018	0.5474
15	15:80005316:C:T	80005316	T	ADD	1536	2.824	4.693	-6.374	12.02	0.6018	0.5474
15	15:80005485:A:C	80005485	C	ADD	1536	2.824	4.693	-6.374	12.02	0.6018	0.5474
15	15:80005632:C:T	80005632	T	ADD	1536	2.824	4.693	-6.374	12.02	0.6018	0.5474
15	15:80005788:T:C	80005788	C	ADD	1536	2.824	4.693	-6.374	12.02	0.6018	0.5474
15	15:80005840:A:G	80005840	G	ADD	1536	2.824	4.693	-6.374	12.02	0.6018	0.5474
15	15:80006076:C:G	80006076	G	ADD	1536	2.824	4.693	-6.374	12.02	0.6018	0.5474
15	15:80006391:C:G	80006391	G	ADD	1536	2.824	4.693	-6.374	12.02	0.6018	0.5474
15	15:80006486:C:A	80006486	A	ADD	1536	2.824	4.693	-6.374	12.02	0.6018	0.5474
15	15:80006496:A:G	80006496	G	ADD	1536	2.824	4.693	-6.374	12.02	0.6018	0.5474
15	15:80006696:A:C	80006696	C	ADD	1536	2.824	4.693	-6.374	12.02	0.6018	0.5474
15	15:80006717:C:G	80006717	G	ADD	1536	2.824	4.693	-6.374	12.02	0.6018	0.5474
15	15:80007679:G:A	80007679	A	ADD	1536	2.824	4.693	-6.374	12.02	0.6018	0.5474
15	15:80007735:A:G	80007735	G	ADD	1536	2.824	4.693	-6.374	12.02	0.6018	0.5474
15	15:80007749:G:A	80007749	A	ADD	1536	2.824	4.693	-6.374	12.02	0.6018	0.5474
15	15:80007847:A:G	80007847	G	ADD	1536	2.824	4.693	-6.374	12.02	0.6018	0.5474
15	15:80007880:G:T	80007880	T	ADD	1536	2.824	4.693	-6.374	12.02	0.6018	0.5474
15	15:80008380:G:A	80008380	A	ADD	1536	2.824	4.693	-6.374	12.02	0.6018	0.5474
15	15:80008721:C:G	80008721	G	ADD	1536	2.824	4.693	-6.374	12.02	0.6018	0.5474
18	18:37729777:A:C	37729777	C	ADD	1536	-3.522	5.853	-14.99	7.949	-0.6018	0.5474
18	18:47643188:C:A	47643188	A	ADD	1536	-2.809	4.667	-11.96	6.339	-0.6018	0.5474
18	18:47655560:G:C	47655560	C	ADD	1536	-2.809	4.667	-11.96	6.339	-0.6018	0.5474
18	18:47655602:A:G	47655602	G	ADD	1536	-2.809	4.667	-11.96	6.339	-0.6018	0.5474
20	20:40475171:T:A	40475171	A	ADD	1536	-2.914	4.841	-12.4	6.575	-0.6018	0.5474
21	21:31156726:A:G	31156726	G	ADD	1536	4.094	6.802	-9.239	17.43	0.6018	0.5474
22	22:45073584:G:A	45073584	A	ADD	1536	-2.768	4.598	-11.78	6.245	-0.6019	0.5474
1	1:66584457:T:C	66584457	C	ADD	1536	2.668	4.435	-6.025	11.36	0.6016	0.5475
1	1:205002470:C:G	205002470	G	ADD	1536	4.627	7.691	-10.45	19.7	0.6017	0.5475
2	2:160768906:C:A	160768906	A	ADD	1536	-3.137	5.215	-13.36	7.083	-0.6017	0.5475
2	2:160770425:G:A	160770425	A	ADD	1536	-3.137	5.215	-13.36	7.083	-0.6017	0.5475
3	3:10468280:G:A	10468280	A	ADD	1536	2.573	4.276	-5.809	10.95	0.6017	0.5475
3	3:10584736:T:C	10584736	C	ADD	1536	-3.511	5.836	-14.95	7.928	-0.6016	0.5475
3	3:31126821:T:A	31126821	A	ADD	1536	-2.656	4.415	-11.31	5.997	-0.6016	0.5475
3	3:183341657:A:T	183341657	T	ADD	1536	4.059	6.747	-9.164	17.28	0.6016	0.5475
3	3:191124018:T:C	191124018	C	ADD	1536	2.772	4.607	-6.257	11.8	0.6017	0.5475
3	3:191124442:A:G	191124442	G	ADD	1536	2.772	4.607	-6.257	11.8	0.6017	0.5475
4	4:5377076:A:G	5377076	G	ADD	1536	4.324	7.186	-9.76	18.41	0.6017	0.5475
4	4:5377138:T:G	5377138	G	ADD	1536	4.324	7.186	-9.76	18.41	0.6017	0.5475
4	4:5379151:C:T	5379151	T	ADD	1536	4.324	7.186	-9.76	18.41	0.6017	0.5475
4	4:61410238:T:C	61410238	C	ADD	1536	-3.744	6.223	-15.94	8.454	-0.6016	0.5475
5	5:1741609:C:T	1741609	T	ADD	1536	2.623	4.36	-5.922	11.17	0.6016	0.5475
5	5:1741729:C:A	1741729	A	ADD	1536	2.623	4.36	-5.922	11.17	0.6016	0.5475
5	5:27022711:C:A	27022711	A	ADD	1536	-3.845	6.391	-16.37	8.68	-0.6017	0.5475
5	5:27053208:C:T	27053208	T	ADD	1536	-3.845	6.391	-16.37	8.68	-0.6017	0.5475
5	5:36284602:G:T	36284602	G	ADD	1536	2.746	4.563	-6.199	11.69	0.6017	0.5475
5	5:36285309:C:A	36285309	C	ADD	1536	2.746	4.563	-6.199	11.69	0.6017	0.5475
5	5:36287063:T:C	36287063	T	ADD	1536	2.746	4.563	-6.199	11.69	0.6017	0.5475
5	5:36289149:G:A	36289149	G	ADD	1536	2.746	4.563	-6.199	11.69	0.6017	0.5475
5	5:36289450:A:T	36289450	A	ADD	1536	2.746	4.563	-6.199	11.69	0.6017	0.5475
5	5:36289904:T:C	36289904	T	ADD	1536	2.746	4.563	-6.199	11.69	0.6017	0.5475
5	5:121660713:G:A	121660713	A	ADD	1536	5.005	8.319	-11.3	21.31	0.6016	0.5475
5	5:142100354:G:T	142100354	T	ADD	1536	-2.699	4.486	-11.49	6.094	-0.6017	0.5475
5	5:142100503:C:T	142100503	T	ADD	1536	-2.699	4.486	-11.49	6.094	-0.6017	0.5475
5	5:142100801:C:A	142100801	A	ADD	1536	-2.699	4.486	-11.49	6.094	-0.6017	0.5475
5	5:142102340:C:T	142102340	T	ADD	1536	-2.699	4.486	-11.49	6.094	-0.6017	0.5475
6	6:12636430:G:A	12636430	G	ADD	1536	4.188	6.961	-9.455	17.83	0.6017	0.5475
6	6:103581250:T:A	103581250	A	ADD	1536	-4.871	8.095	-20.74	11	-0.6017	0.5475
6	6:131094005:T:C	131094005	C	ADD	1536	-2.762	4.59	-11.76	6.235	-0.6016	0.5475
7	7:77043863:A:G	77043863	G	ADD	1536	-2.66	4.421	-11.33	6.005	-0.6017	0.5475
7	7:140106504:G:A	140106504	G	ADD	1536	-2.757	4.582	-11.74	6.224	-0.6017	0.5475
10	10:12421291:A:G	12421291	G	ADD	1536	-2.53	4.206	-10.77	5.713	-0.6016	0.5475
10	10:26180455:C:A	26180455	A	ADD	1536	2.723	4.526	-6.147	11.59	0.6017	0.5475
10	10:26180465:C:T	26180465	T	ADD	1536	2.723	4.526	-6.147	11.59	0.6017	0.5475
10	10:26180476:A:G	26180476	G	ADD	1536	2.723	4.526	-6.147	11.59	0.6017	0.5475
10	10:52675714:T:C	52675714	C	ADD	1536	-4.446	7.39	-18.93	10.04	-0.6016	0.5475
10	10:52677102:G:A	52677102	A	ADD	1536	-4.446	7.39	-18.93	10.04	-0.6016	0.5475
10	10:72683780:C:A	72683780	A	ADD	1536	-2.605	4.329	-11.09	5.88	-0.6017	0.5475
10	10:82351937:A:G	82351937	G	ADD	1536	2.914	4.845	-6.581	12.41	0.6016	0.5475
10	10:82352196:C:T	82352196	T	ADD	1536	2.914	4.845	-6.581	12.41	0.6016	0.5475
10	10:82352562:T:C	82352562	C	ADD	1536	2.914	4.845	-6.581	12.41	0.6016	0.5475
10	10:82352754:C:T	82352754	T	ADD	1536	2.914	4.845	-6.581	12.41	0.6016	0.5475
10	10:82353744:A:T	82353744	T	ADD	1536	2.914	4.845	-6.581	12.41	0.6016	0.5475
10	10:82354278:T:G	82354278	G	ADD	1536	2.914	4.845	-6.581	12.41	0.6016	0.5475
10	10:82354636:A:G	82354636	G	ADD	1536	2.914	4.845	-6.581	12.41	0.6016	0.5475
10	10:82354695:T:A	82354695	A	ADD	1536	2.914	4.845	-6.581	12.41	0.6016	0.5475
10	10:82354755:G:A	82354755	A	ADD	1536	2.914	4.845	-6.581	12.41	0.6016	0.5475
10	10:82354784:A:C	82354784	C	ADD	1536	2.914	4.845	-6.581	12.41	0.6016	0.5475
10	10:82355204:A:G	82355204	G	ADD	1536	2.914	4.845	-6.581	12.41	0.6016	0.5475
10	10:82355503:C:T	82355503	T	ADD	1536	2.914	4.845	-6.581	12.41	0.6016	0.5475
10	10:82356331:C:T	82356331	T	ADD	1536	2.914	4.845	-6.581	12.41	0.6016	0.5475
10	10:82356439:T:C	82356439	C	ADD	1536	2.914	4.845	-6.581	12.41	0.6016	0.5475
10	10:82356543:C:G	82356543	G	ADD	1536	2.914	4.845	-6.581	12.41	0.6016	0.5475
10	10:82356906:G:T	82356906	T	ADD	1536	2.914	4.845	-6.581	12.41	0.6016	0.5475
10	10:82357193:A:G	82357193	G	ADD	1536	2.914	4.845	-6.581	12.41	0.6016	0.5475
10	10:82357354:G:A	82357354	A	ADD	1536	2.914	4.845	-6.581	12.41	0.6016	0.5475
10	10:123342567:T:C	123342567	C	ADD	1536	-2.612	4.341	-11.12	5.897	-0.6016	0.5475
11	11:61573684:T:C	61573684	C	ADD	1536	2.645	4.397	-5.973	11.26	0.6016	0.5475
12	12:92661812:A:C	92661812	C	ADD	1536	-3.422	5.689	-14.57	7.728	-0.6016	0.5475
13	13:72317221:T:G	72317221	G	ADD	1536	-2.776	4.613	-11.82	6.266	-0.6017	0.5475
13	13:103761646:A:G	103761646	A	ADD	1536	-2.978	4.95	-12.68	6.724	-0.6016	0.5475
14	14:97176595:G:A	97176595	A	ADD	1536	4.346	7.224	-9.812	18.5	0.6016	0.5475
15	15:62648478:A:G	62648478	A	ADD	1536	-2.686	4.465	-11.44	6.064	-0.6016	0.5475
16	16:82926244:G:A	82926244	G	ADD	1536	3.9	6.481	-8.803	16.6	0.6017	0.5475
18	18:22718026:G:A	22718026	A	ADD	1536	-2.74	4.554	-11.67	6.186	-0.6016	0.5475
18	18:58754759:A:C	58754759	C	ADD	1536	-2.549	4.236	-10.85	5.754	-0.6017	0.5475
18	18:58757933:C:T	58757933	T	ADD	1536	-2.549	4.236	-10.85	5.754	-0.6017	0.5475
18	18:64516480:A:G	64516480	G	ADD	1536	2.956	4.914	-6.675	12.59	0.6016	0.5475
18	18:64523028:T:G	64523028	G	ADD	1536	2.956	4.914	-6.675	12.59	0.6016	0.5475
18	18:64530463:G:C	64530463	C	ADD	1536	2.956	4.914	-6.675	12.59	0.6016	0.5475
18	18:64531936:T:C	64531936	C	ADD	1536	2.956	4.914	-6.675	12.59	0.6016	0.5475
20	20:21607126:G:A	21607126	A	ADD	1536	3.544	5.89	-8	15.09	0.6017	0.5475
20	20:21608228:G:A	21608228	A	ADD	1536	3.544	5.89	-8	15.09	0.6017	0.5475
20	20:21609942:G:A	21609942	A	ADD	1536	3.544	5.89	-8	15.09	0.6017	0.5475
20	20:21610407:T:C	21610407	C	ADD	1536	3.544	5.89	-8	15.09	0.6017	0.5475
20	20:21611393:T:A	21611393	A	ADD	1536	3.544	5.89	-8	15.09	0.6017	0.5475
20	20:51649024:G:A	51649024	A	ADD	1536	-3.127	5.197	-13.31	7.06	-0.6016	0.5475
20	20:55493967:C:T	55493967	T	ADD	1536	-4.322	7.185	-18.41	9.76	-0.6016	0.5475
20	20:55496501:C:T	55496501	T	ADD	1536	-4.322	7.185	-18.41	9.76	-0.6016	0.5475
20	20:55497157:T:C	55497157	C	ADD	1536	-4.322	7.185	-18.41	9.76	-0.6016	0.5475
20	20:55498386:A:G	55498386	G	ADD	1536	-4.322	7.185	-18.41	9.76	-0.6016	0.5475
20	20:61602305:G:A	61602305	A	ADD	1536	2.734	4.544	-6.172	11.64	0.6017	0.5475
22	22:49789018:C:T	49789018	T	ADD	1536	-3.232	5.372	-13.76	7.296	-0.6016	0.5475
1	1:1373373:G:A	1373373	G	ADD	1536	3.664	6.092	-8.275	15.6	0.6015	0.5476
1	1:78590204:C:A	78590204	C	ADD	1536	-3.319	5.518	-14.13	7.497	-0.6014	0.5476
2	2:23401922:A:C	23401922	C	ADD	1536	-2.957	4.916	-12.59	6.678	-0.6015	0.5476
2	2:49248532:A:C	49248532	C	ADD	1536	2.867	4.766	-6.474	12.21	0.6015	0.5476
2	2:54880049:G:C	54880049	C	ADD	1536	-2.773	4.61	-11.81	6.263	-0.6014	0.5476
2	2:121950250:C:T	121950250	T	ADD	1536	-2.637	4.384	-11.23	5.956	-0.6014	0.5476
2	2:121950261:C:T	121950261	T	ADD	1536	-2.637	4.384	-11.23	5.956	-0.6014	0.5476
2	2:146688021:C:A	146688021	A	ADD	1536	2.856	4.749	-6.451	12.16	0.6014	0.5476
2	2:166930521:C:T	166930521	T	ADD	1536	2.741	4.557	-6.19	11.67	0.6015	0.5476
2	2:176468066:A:G	176468066	G	ADD	1536	-3.567	5.93	-15.19	8.056	-0.6015	0.5476
2	2:176468965:G:T	176468965	T	ADD	1536	-3.567	5.93	-15.19	8.056	-0.6015	0.5476
2	2:236539307:A:G	236539307	G	ADD	1536	-2.64	4.389	-11.24	5.962	-0.6015	0.5476
3	3:24979671:C:T	24979671	T	ADD	1536	4.776	7.941	-10.79	20.34	0.6015	0.5476
3	3:103707806:C:A	103707806	A	ADD	1536	-5.735	9.535	-24.42	12.95	-0.6014	0.5476
3	3:187176247:G:A	187176247	A	ADD	1536	2.543	4.228	-5.743	10.83	0.6014	0.5476
3	3:187179327:G:C	187179327	C	ADD	1536	2.543	4.228	-5.743	10.83	0.6014	0.5476
4	4:10090930:C:A	10090930	C	ADD	1536	-2.674	4.447	-11.39	6.041	-0.6014	0.5476
4	4:17045368:A:G	17045368	G	ADD	1536	2.819	4.687	-6.367	12.01	0.6015	0.5476
4	4:57443781:T:C	57443781	C	ADD	1536	-3.135	5.212	-13.35	7.081	-0.6014	0.5476
4	4:165222183:A:G	165222183	A	ADD	1536	-2.906	4.831	-12.37	6.562	-0.6016	0.5476
4	4:189814241:C:A	189814241	C	ADD	1536	-2.689	4.471	-11.45	6.073	-0.6015	0.5476
5	5:4633984:G:A	4633984	A	ADD	1536	3.076	5.115	-6.949	13.1	0.6014	0.5476
5	5:164219390:G:A	164219390	G	ADD	1536	2.586	4.299	-5.84	11.01	0.6014	0.5476
6	6:29709407:T:C	29709407	C	ADD	1536	2.852	4.741	-6.44	12.14	0.6015	0.5476
6	6:103932311:C:T	103932311	T	ADD	1536	4.722	7.85	-10.66	20.11	0.6015	0.5476
7	7:23946338:G:T	23946338	T	ADD	1536	5.275	8.771	-11.91	22.47	0.6015	0.5476
7	7:23949706:C:A	23949706	A	ADD	1536	5.275	8.771	-11.91	22.47	0.6015	0.5476
7	7:24971817:G:A	24971817	A	ADD	1536	-3.374	5.609	-14.37	7.619	-0.6015	0.5476
7	7:38357498:C:G	38357498	G	ADD	1536	2.56	4.255	-5.78	10.9	0.6016	0.5476
7	7:63824191:G:C	63824191	C	ADD	1536	-2.68	4.455	-11.41	6.052	-0.6015	0.5476
8	8:30918098:A:G	30918098	G	ADD	1536	-3.043	5.06	-12.96	6.874	-0.6015	0.5476
8	8:90838606:G:C	90838606	C	ADD	1536	2.824	4.694	-6.376	12.02	0.6015	0.5476
8	8:109855581:C:T	109855581	T	ADD	1536	-2.631	4.375	-11.21	5.943	-0.6015	0.5476
8	8:109855813:T:C	109855813	C	ADD	1536	-2.631	4.375	-11.21	5.943	-0.6015	0.5476
9	9:93943269:G:A	93943269	G	ADD	1536	2.525	4.199	-5.705	10.76	0.6014	0.5476
9	9:110915381:G:A	110915381	G	ADD	1536	2.571	4.275	-5.807	10.95	0.6015	0.5476
9	9:110959588:A:G	110959588	A	ADD	1536	-5.692	9.463	-24.24	12.86	-0.6014	0.5476
10	10:35476083:A:T	35476083	T	ADD	1536	-3.05	5.071	-12.99	6.889	-0.6015	0.5476
11	11:2297586:C:A	2297586	C	ADD	1536	-2.527	4.202	-10.76	5.708	-0.6015	0.5476
11	11:12226796:G:A	12226796	A	ADD	1536	2.581	4.29	-5.828	10.99	0.6015	0.5476
11	11:116722551:G:T	116722551	T	ADD	1536	-3.238	5.384	-13.79	7.313	-0.6015	0.5476
12	12:66200750:G:A	66200750	A	ADD	1536	2.736	4.548	-6.179	11.65	0.6015	0.5476
12	12:117028612:G:C	117028612	C	ADD	1536	2.775	4.613	-6.266	11.82	0.6015	0.5476
12	12:117028776:C:A	117028776	A	ADD	1536	2.775	4.613	-6.266	11.82	0.6015	0.5476
14	14:65619153:T:C	65619153	T	ADD	1536	2.626	4.366	-5.931	11.18	0.6014	0.5476
15	15:62201772:T:C	62201772	C	ADD	1536	5.613	9.332	-12.68	23.9	0.6015	0.5476
15	15:62201996:C:G	62201996	G	ADD	1536	5.613	9.332	-12.68	23.9	0.6015	0.5476
15	15:62204714:A:C	62204714	C	ADD	1536	5.613	9.332	-12.68	23.9	0.6015	0.5476
15	15:62204946:T:G	62204946	G	ADD	1536	5.613	9.332	-12.68	23.9	0.6015	0.5476
15	15:79850104:G:A	79850104	A	ADD	1536	2.727	4.533	-6.158	11.61	0.6015	0.5476
15	15:82200199:A:G	82200199	G	ADD	1536	3.752	6.238	-8.475	15.98	0.6014	0.5476
15	15:88616092:G:A	88616092	A	ADD	1536	-2.945	4.897	-12.54	6.653	-0.6014	0.5476
16	16:9731243:A:G	9731243	A	ADD	1536	-2.848	4.735	-12.13	6.432	-0.6016	0.5476
16	16:9731909:G:C	9731909	G	ADD	1536	-2.848	4.735	-12.13	6.432	-0.6016	0.5476
16	16:11542501:C:T	11542501	C	ADD	1536	-2.723	4.527	-11.6	6.15	-0.6015	0.5476
16	16:11542512:A:G	11542512	A	ADD	1536	-2.723	4.527	-11.6	6.15	-0.6015	0.5476
16	16:11542719:A:G	11542719	A	ADD	1536	-2.723	4.527	-11.6	6.15	-0.6015	0.5476
16	16:11846231:A:G	11846231	A	ADD	1536	3.739	6.217	-8.446	15.92	0.6015	0.5476
20	20:42715045:A:G	42715045	A	ADD	1536	-2.534	4.214	-10.79	5.724	-0.6014	0.5476
20	20:42715255:C:T	42715255	C	ADD	1536	-2.534	4.214	-10.79	5.724	-0.6014	0.5476
20	20:50040870:G:A	50040870	G	ADD	1536	-2.648	4.403	-11.28	5.981	-0.6015	0.5476
1	1:227536216:C:T	227536216	T	ADD	1536	-2.974	4.946	-12.67	6.719	-0.6014	0.5477
1	1:245558828:A:G	245558828	A	ADD	1536	2.622	4.359	-5.923	11.17	0.6014	0.5477
2	2:51873086:G:A	51873086	G	ADD	1536	-2.946	4.899	-12.55	6.656	-0.6014	0.5477
2	2:51874558:G:T	51874558	G	ADD	1536	-2.946	4.899	-12.55	6.656	-0.6014	0.5477
2	2:150576277:A:G	150576277	G	ADD	1536	-5.545	9.219	-23.61	12.52	-0.6014	0.5477
2	2:150577581:T:G	150577581	G	ADD	1536	-5.545	9.219	-23.61	12.52	-0.6014	0.5477
2	2:150578182:C:A	150578182	A	ADD	1536	-5.545	9.219	-23.61	12.52	-0.6014	0.5477
2	2:150578673:G:A	150578673	A	ADD	1536	-5.545	9.219	-23.61	12.52	-0.6014	0.5477
2	2:150578924:T:C	150578924	C	ADD	1536	-5.545	9.219	-23.61	12.52	-0.6014	0.5477
2	2:150580156:G:A	150580156	A	ADD	1536	-5.545	9.219	-23.61	12.52	-0.6014	0.5477
2	2:150581500:A:T	150581500	T	ADD	1536	-5.545	9.219	-23.61	12.52	-0.6014	0.5477
2	2:150581525:G:A	150581525	A	ADD	1536	-5.545	9.219	-23.61	12.52	-0.6014	0.5477
2	2:150583820:A:G	150583820	G	ADD	1536	-5.545	9.219	-23.61	12.52	-0.6014	0.5477
2	2:150583936:A:G	150583936	G	ADD	1536	-5.545	9.219	-23.61	12.52	-0.6014	0.5477
2	2:150586221:G:A	150586221	A	ADD	1536	-5.545	9.219	-23.61	12.52	-0.6014	0.5477
2	2:150588829:A:G	150588829	G	ADD	1536	-5.545	9.219	-23.61	12.52	-0.6014	0.5477
2	2:150588864:G:A	150588864	A	ADD	1536	-5.545	9.219	-23.61	12.52	-0.6014	0.5477
2	2:150589564:A:T	150589564	T	ADD	1536	-5.545	9.219	-23.61	12.52	-0.6014	0.5477
2	2:150589668:A:G	150589668	G	ADD	1536	-5.545	9.219	-23.61	12.52	-0.6014	0.5477
2	2:150589809:A:G	150589809	G	ADD	1536	-5.545	9.219	-23.61	12.52	-0.6014	0.5477
2	2:150590119:A:G	150590119	G	ADD	1536	-5.545	9.219	-23.61	12.52	-0.6014	0.5477
2	2:150591937:G:A	150591937	A	ADD	1536	-5.545	9.219	-23.61	12.52	-0.6014	0.5477
2	2:178492301:C:T	178492301	T	ADD	1536	-3.271	5.44	-13.93	7.39	-0.6014	0.5477
2	2:202158632:C:G	202158632	G	ADD	1536	-3.175	5.28	-13.52	7.173	-0.6014	0.5477
2	2:202161287:A:G	202161287	G	ADD	1536	-3.175	5.28	-13.52	7.173	-0.6014	0.5477
3	3:31423077:A:G	31423077	A	ADD	1536	2.58	4.291	-5.829	10.99	0.6013	0.5477
3	3:66326302:G:A	66326302	A	ADD	1536	-2.944	4.895	-12.54	6.65	-0.6014	0.5477
3	3:160826639:A:G	160826639	G	ADD	1536	-2.865	4.763	-12.2	6.471	-0.6014	0.5477
4	4:69932080:G:C	69932080	C	ADD	1536	2.545	4.233	-5.75	10.84	0.6014	0.5477
4	4:120011540:T:C	120011540	C	ADD	1536	-2.888	4.803	-12.3	6.525	-0.6013	0.5477
4	4:174075363:G:A	174075363	G	ADD	1536	2.707	4.502	-6.116	11.53	0.6013	0.5477
4	4:181462959:A:G	181462959	G	ADD	1536	3.472	5.775	-7.846	14.79	0.6013	0.5477
6	6:29568068:A:G	29568068	G	ADD	1536	-4.634	7.705	-19.74	10.47	-0.6013	0.5477
6	6:36702284:A:G	36702284	A	ADD	1536	-2.896	4.816	-12.33	6.543	-0.6013	0.5477
6	6:38635599:C:T	38635599	T	ADD	1536	-2.924	4.862	-12.45	6.606	-0.6014	0.5477
6	6:90298282:C:T	90298282	T	ADD	1536	5.378	8.942	-12.15	22.9	0.6014	0.5477
6	6:142587324:A:C	142587324	C	ADD	1536	3.262	5.425	-7.371	13.9	0.6013	0.5477
6	6:142588238:C:T	142588238	T	ADD	1536	3.262	5.425	-7.371	13.9	0.6013	0.5477
6	6:143803891:C:T	143803891	T	ADD	1536	-2.725	4.533	-11.61	6.158	-0.6013	0.5477
6	6:166669570:A:G	166669570	G	ADD	1536	2.562	4.26	-5.788	10.91	0.6013	0.5477
6	6:166669864:G:A	166669864	A	ADD	1536	2.562	4.26	-5.788	10.91	0.6013	0.5477
6	6:166670342:G:A	166670342	A	ADD	1536	2.562	4.26	-5.788	10.91	0.6013	0.5477
8	8:5847689:A:G	5847689	G	ADD	1536	4.318	7.181	-9.756	18.39	0.6013	0.5477
8	8:134704419:A:G	134704419	G	ADD	1536	-2.557	4.252	-10.89	5.777	-0.6014	0.5477
8	8:134704601:A:T	134704601	T	ADD	1536	-2.557	4.252	-10.89	5.777	-0.6014	0.5477
9	9:95993170:A:G	95993170	G	ADD	1536	2.935	4.881	-6.631	12.5	0.6014	0.5477
9	9:95993757:G:A	95993757	A	ADD	1536	2.935	4.881	-6.631	12.5	0.6014	0.5477
9	9:95994570:T:G	95994570	G	ADD	1536	2.935	4.881	-6.631	12.5	0.6014	0.5477
9	9:95994594:G:A	95994594	A	ADD	1536	2.935	4.881	-6.631	12.5	0.6014	0.5477
9	9:95994868:A:G	95994868	G	ADD	1536	2.935	4.881	-6.631	12.5	0.6014	0.5477
9	9:107712209:C:T	107712209	T	ADD	1536	2.792	4.642	-6.306	11.89	0.6014	0.5477
10	10:10880981:C:T	10880981	T	ADD	1536	-3.16	5.254	-13.46	7.139	-0.6013	0.5477
10	10:20536855:A:G	20536855	A	ADD	1536	2.513	4.179	-5.678	10.7	0.6014	0.5477
10	10:20537087:A:T	20537087	A	ADD	1536	2.513	4.179	-5.678	10.7	0.6014	0.5477
10	10:71511081:G:A	71511081	A	ADD	1536	4.286	7.129	-9.685	18.26	0.6013	0.5477
10	10:130730651:C:T	130730651	T	ADD	1536	-3.085	5.13	-13.14	6.97	-0.6013	0.5477
11	11:14093889:C:A	14093889	C	ADD	1536	-2.674	4.446	-11.39	6.041	-0.6013	0.5477
11	11:19645669:C:G	19645669	G	ADD	1536	-5.033	8.37	-21.44	11.37	-0.6013	0.5477
11	11:19645728:C:T	19645728	T	ADD	1536	-5.033	8.37	-21.44	11.37	-0.6013	0.5477
11	11:19645742:G:C	19645742	C	ADD	1536	-5.033	8.37	-21.44	11.37	-0.6013	0.5477
12	12:4390674:C:T	4390674	T	ADD	1536	3.351	5.572	-7.57	14.27	0.6014	0.5477
12	12:94191583:G:A	94191583	G	ADD	1536	-2.567	4.269	-10.93	5.801	-0.6013	0.5477
12	12:125538076:G:A	125538076	A	ADD	1536	2.95	4.907	-6.666	12.57	0.6013	0.5477
12	12:125538079:C:A	125538079	A	ADD	1536	2.95	4.907	-6.666	12.57	0.6013	0.5477
12	12:125540106:A:C	125540106	C	ADD	1536	2.95	4.907	-6.666	12.57	0.6013	0.5477
12	12:125549956:C:T	125549956	T	ADD	1536	2.95	4.907	-6.666	12.57	0.6013	0.5477
13	13:19931051:G:A	19931051	A	ADD	1536	4.972	8.268	-11.23	21.18	0.6013	0.5477
13	13:19940548:A:T	19940548	T	ADD	1536	4.972	8.268	-11.23	21.18	0.6013	0.5477
13	13:19949271:C:T	19949271	T	ADD	1536	4.972	8.268	-11.23	21.18	0.6013	0.5477
13	13:73070627:T:C	73070627	C	ADD	1536	4.077	6.78	-9.212	17.37	0.6013	0.5477
13	13:82146822:G:A	82146822	A	ADD	1536	3.802	6.321	-8.588	16.19	0.6014	0.5477
13	13:103828552:G:A	103828552	A	ADD	1536	-2.556	4.251	-10.89	5.776	-0.6013	0.5477
13	13:111055750:A:G	111055750	A	ADD	1536	-2.524	4.197	-10.75	5.703	-0.6013	0.5477
13	13:111056155:G:A	111056155	G	ADD	1536	-2.524	4.197	-10.75	5.703	-0.6013	0.5477
13	13:111056503:A:G	111056503	A	ADD	1536	-2.524	4.197	-10.75	5.703	-0.6013	0.5477
13	13:111057389:G:A	111057389	G	ADD	1536	-2.524	4.197	-10.75	5.703	-0.6013	0.5477
13	13:111057831:C:T	111057831	C	ADD	1536	-2.524	4.197	-10.75	5.703	-0.6013	0.5477
13	13:111059129:C:T	111059129	C	ADD	1536	-2.524	4.197	-10.75	5.703	-0.6013	0.5477
14	14:83155492:G:T	83155492	G	ADD	1536	-2.603	4.327	-11.08	5.879	-0.6014	0.5477
15	15:86831034:C:T	86831034	T	ADD	1536	-3.186	5.298	-13.57	7.198	-0.6014	0.5477
16	16:9577506:A:G	9577506	G	ADD	1536	-5.389	8.963	-22.96	12.18	-0.6013	0.5477
16	16:51304232:T:G	51304232	G	ADD	1536	-2.946	4.899	-12.55	6.656	-0.6014	0.5477
16	16:51305121:T:C	51305121	C	ADD	1536	-2.946	4.899	-12.55	6.656	-0.6014	0.5477
16	16:51305207:C:T	51305207	T	ADD	1536	-2.946	4.899	-12.55	6.656	-0.6014	0.5477
16	16:51309680:A:C	51309680	C	ADD	1536	-2.946	4.899	-12.55	6.656	-0.6014	0.5477
16	16:51312053:T:C	51312053	C	ADD	1536	-2.946	4.899	-12.55	6.656	-0.6014	0.5477
16	16:56987015:C:T	56987015	T	ADD	1536	3.434	5.71	-7.758	14.62	0.6013	0.5477
18	18:13195866:A:G	13195866	G	ADD	1536	-3.226	5.365	-13.74	7.289	-0.6014	0.5477
18	18:71310868:A:G	71310868	G	ADD	1536	-3.213	5.342	-13.68	7.258	-0.6013	0.5477
20	20:14546006:T:A	14546006	A	ADD	1536	-2.814	4.68	-11.99	6.358	-0.6014	0.5477
22	22:37543173:G:A	37543173	G	ADD	1536	-4.686	7.793	-19.96	10.59	-0.6013	0.5477
1	1:10926966:G:T	10926966	T	ADD	1536	4.704	7.824	-10.63	20.04	0.6012	0.5478
1	1:10927117:G:A	10927117	A	ADD	1536	4.704	7.824	-10.63	20.04	0.6012	0.5478
1	1:30665632:G:T	30665632	T	ADD	1536	3.242	5.393	-7.328	13.81	0.6012	0.5478
1	1:103376862:C:T	103376862	T	ADD	1536	4.778	7.948	-10.8	20.36	0.6012	0.5478
1	1:164134729:C:G	164134729	G	ADD	1536	3.358	5.586	-7.59	14.31	0.6012	0.5478
1	1:164134760:A:T	164134760	T	ADD	1536	3.358	5.586	-7.59	14.31	0.6012	0.5478
1	1:164135546:A:G	164135546	G	ADD	1536	3.358	5.586	-7.59	14.31	0.6012	0.5478
2	2:83229398:G:T	83229398	T	ADD	1536	-3.103	5.161	-13.22	7.012	-0.6012	0.5478
2	2:83230737:A:T	83230737	T	ADD	1536	-3.103	5.161	-13.22	7.012	-0.6012	0.5478
2	2:83232115:G:A	83232115	A	ADD	1536	-3.103	5.161	-13.22	7.012	-0.6012	0.5478
2	2:83235033:C:T	83235033	T	ADD	1536	-3.103	5.161	-13.22	7.012	-0.6012	0.5478
2	2:83236265:G:T	83236265	T	ADD	1536	-3.103	5.161	-13.22	7.012	-0.6012	0.5478
2	2:83240058:T:G	83240058	G	ADD	1536	-3.103	5.161	-13.22	7.012	-0.6012	0.5478
2	2:83241903:G:T	83241903	T	ADD	1536	-3.103	5.161	-13.22	7.012	-0.6012	0.5478
2	2:128074433:A:G	128074433	G	ADD	1536	2.807	4.669	-6.345	11.96	0.6011	0.5478
2	2:148351710:G:C	148351710	C	ADD	1536	-4.001	6.654	-17.04	9.041	-0.6012	0.5478
2	2:177370519:A:C	177370519	A	ADD	1536	3.609	6.003	-8.157	15.38	0.6012	0.5478
2	2:182401957:G:T	182401957	T	ADD	1536	3.122	5.194	-7.057	13.3	0.6012	0.5478
2	2:182402491:C:T	182402491	T	ADD	1536	3.122	5.194	-7.057	13.3	0.6012	0.5478
2	2:182404250:A:C	182404250	C	ADD	1536	3.122	5.194	-7.057	13.3	0.6012	0.5478
2	2:182405387:T:A	182405387	A	ADD	1536	3.122	5.194	-7.057	13.3	0.6012	0.5478
3	3:20122315:A:G	20122315	G	ADD	1536	-2.579	4.29	-10.99	5.828	-0.6012	0.5478
3	3:59986297:T:C	59986297	C	ADD	1536	4.412	7.338	-9.97	18.79	0.6012	0.5478
3	3:74503263:G:C	74503263	C	ADD	1536	3.602	5.991	-8.14	15.35	0.6013	0.5478
3	3:178370749:T:C	178370749	T	ADD	1536	-2.61	4.342	-11.12	5.899	-0.6011	0.5478
3	3:178372037:C:A	178372037	C	ADD	1536	-2.61	4.342	-11.12	5.899	-0.6011	0.5478
4	4:38971768:G:T	38971768	T	ADD	1536	5.119	8.516	-11.57	21.81	0.6011	0.5478
5	5:3211274:G:T	3211274	T	ADD	1536	3.849	6.403	-8.701	16.4	0.6011	0.5478
5	5:95017306:G:A	95017306	A	ADD	1536	-3.949	6.569	-16.82	8.925	-0.6012	0.5478
5	5:95018813:G:A	95018813	A	ADD	1536	-3.949	6.569	-16.82	8.925	-0.6012	0.5478
5	5:95019399:G:A	95019399	A	ADD	1536	-3.949	6.569	-16.82	8.925	-0.6012	0.5478
5	5:95023061:T:A	95023061	A	ADD	1536	-3.949	6.569	-16.82	8.925	-0.6012	0.5478
5	5:95023227:T:G	95023227	G	ADD	1536	-3.949	6.569	-16.82	8.925	-0.6012	0.5478
5	5:128308248:A:G	128308248	G	ADD	1536	2.98	4.956	-6.734	12.69	0.6013	0.5478
5	5:128309552:C:T	128309552	T	ADD	1536	2.98	4.956	-6.734	12.69	0.6013	0.5478
5	5:128309864:C:T	128309864	T	ADD	1536	2.98	4.956	-6.734	12.69	0.6013	0.5478
5	5:128310384:C:T	128310384	T	ADD	1536	2.98	4.956	-6.734	12.69	0.6013	0.5478
5	5:170758661:G:A	170758661	A	ADD	1536	3.975	6.612	-8.985	16.93	0.6011	0.5478
6	6:71831347:G:C	71831347	C	ADD	1536	-3.143	5.227	-13.39	7.102	-0.6012	0.5478
6	6:96512475:T:C	96512475	T	ADD	1536	2.606	4.335	-5.89	11.1	0.6013	0.5478
6	6:152164548:G:C	152164548	C	ADD	1536	-2.642	4.395	-11.26	5.972	-0.6012	0.5478
7	7:138562547:G:A	138562547	A	ADD	1536	-2.864	4.763	-12.2	6.472	-0.6013	0.5478
8	8:10265240:G:T	10265240	T	ADD	1536	-2.555	4.25	-10.88	5.774	-0.6013	0.5478
8	8:13840950:C:A	13840950	A	ADD	1536	-2.558	4.255	-10.9	5.781	-0.6011	0.5478
9	9:81680914:G:A	81680914	A	ADD	1536	-2.597	4.319	-11.06	5.869	-0.6012	0.5478
10	10:26181374:C:T	26181374	T	ADD	1536	2.718	4.521	-6.143	11.58	0.6012	0.5478
10	10:26181502:T:C	26181502	C	ADD	1536	2.718	4.521	-6.143	11.58	0.6012	0.5478
10	10:26181568:T:C	26181568	C	ADD	1536	2.718	4.521	-6.143	11.58	0.6012	0.5478
10	10:26181569:G:A	26181569	A	ADD	1536	2.718	4.521	-6.143	11.58	0.6012	0.5478
10	10:26181644:T:A	26181644	A	ADD	1536	2.718	4.521	-6.143	11.58	0.6012	0.5478
10	10:26181647:C:A	26181647	A	ADD	1536	2.718	4.521	-6.143	11.58	0.6012	0.5478
10	10:26181666:G:C	26181666	C	ADD	1536	2.718	4.521	-6.143	11.58	0.6012	0.5478
10	10:131151105:G:A	131151105	G	ADD	1536	2.665	4.433	-6.024	11.35	0.6012	0.5478
11	11:12312550:T:C	12312550	T	ADD	1536	-2.732	4.544	-11.64	6.175	-0.6012	0.5478
12	12:6232426:G:A	6232426	A	ADD	1536	-2.59	4.308	-11.03	5.854	-0.6012	0.5478
12	12:21421770:G:T	21421770	T	ADD	1536	-2.671	4.444	-11.38	6.038	-0.6012	0.5478
12	12:82466798:G:A	82466798	A	ADD	1536	2.857	4.752	-6.457	12.17	0.6012	0.5478
12	12:82467176:G:T	82467176	T	ADD	1536	2.857	4.752	-6.457	12.17	0.6012	0.5478
12	12:109644357:G:A	109644357	A	ADD	1536	2.703	4.496	-6.109	11.51	0.6011	0.5478
13	13:94999918:C:G	94999918	G	ADD	1536	-2.973	4.945	-12.66	6.719	-0.6012	0.5478
13	13:102148670:A:G	102148670	G	ADD	1536	2.495	4.15	-5.639	10.63	0.6012	0.5478
15	15:35417663:G:T	35417663	T	ADD	1536	2.582	4.294	-5.835	11	0.6013	0.5478
15	15:51698525:G:A	51698525	G	ADD	1536	-2.569	4.274	-10.95	5.807	-0.6012	0.5478
16	16:80642913:A:C	80642913	C	ADD	1536	2.842	4.727	-6.423	12.11	0.6012	0.5478
16	16:85827080:T:C	85827080	C	ADD	1536	-2.893	4.812	-12.33	6.539	-0.6012	0.5478
16	16:85827099:G:A	85827099	A	ADD	1536	-2.893	4.812	-12.33	6.539	-0.6012	0.5478
16	16:85827400:G:A	85827400	A	ADD	1536	-2.893	4.812	-12.33	6.539	-0.6012	0.5478
16	16:85828353:G:C	85828353	C	ADD	1536	-2.893	4.812	-12.33	6.539	-0.6012	0.5478
16	16:85828366:C:T	85828366	T	ADD	1536	-2.893	4.812	-12.33	6.539	-0.6012	0.5478
16	16:85828464:G:C	85828464	C	ADD	1536	-2.893	4.812	-12.33	6.539	-0.6012	0.5478
16	16:85829220:A:G	85829220	G	ADD	1536	-2.893	4.812	-12.33	6.539	-0.6012	0.5478
16	16:85829234:C:T	85829234	T	ADD	1536	-2.893	4.812	-12.33	6.539	-0.6012	0.5478
16	16:85829748:C:T	85829748	T	ADD	1536	-2.893	4.812	-12.33	6.539	-0.6012	0.5478
17	17:54704855:G:A	54704855	A	ADD	1536	3.638	6.052	-8.224	15.5	0.6011	0.5478
18	18:41644060:T:G	41644060	G	ADD	1536	2.888	4.805	-6.529	12.31	0.6011	0.5478
18	18:41649003:C:T	41649003	T	ADD	1536	2.888	4.805	-6.529	12.31	0.6011	0.5478
18	18:41653896:C:G	41653896	G	ADD	1536	2.888	4.805	-6.529	12.31	0.6011	0.5478
18	18:41654978:G:A	41654978	A	ADD	1536	2.888	4.805	-6.529	12.31	0.6011	0.5478
18	18:41660145:A:T	41660145	T	ADD	1536	2.888	4.805	-6.529	12.31	0.6011	0.5478
18	18:41662340:G:A	41662340	A	ADD	1536	2.888	4.805	-6.529	12.31	0.6011	0.5478
18	18:41662367:G:A	41662367	A	ADD	1536	2.888	4.805	-6.529	12.31	0.6011	0.5478
18	18:41663826:A:C	41663826	C	ADD	1536	2.888	4.805	-6.529	12.31	0.6011	0.5478
18	18:41663849:G:A	41663849	A	ADD	1536	2.888	4.805	-6.529	12.31	0.6011	0.5478
18	18:41666179:A:C	41666179	C	ADD	1536	2.888	4.805	-6.529	12.31	0.6011	0.5478
18	18:44932406:G:C	44932406	C	ADD	1536	2.616	4.352	-5.914	11.15	0.6011	0.5478
18	18:66361756:C:G	66361756	G	ADD	1536	-5.6	9.316	-23.86	12.66	-0.6011	0.5478
22	22:33108981:C:T	33108981	C	ADD	1536	2.601	4.327	-5.879	11.08	0.6012	0.5478
1	1:6826467:G:A	6826467	G	ADD	1536	-2.626	4.37	-11.19	5.938	-0.601	0.5479
1	1:6846763:G:T	6846763	T	ADD	1536	-2.945	4.9	-12.55	6.658	-0.601	0.5479
1	1:96161680:G:A	96161680	A	ADD	1536	5.377	8.946	-12.16	22.91	0.601	0.5479
1	1:159753183:A:G	159753183	A	ADD	1536	-2.763	4.597	-11.77	6.247	-0.601	0.5479
1	1:245288493:A:G	245288493	G	ADD	1536	2.836	4.718	-6.411	12.08	0.601	0.5479
2	2:48997123:A:G	48997123	G	ADD	1536	-2.707	4.504	-11.53	6.12	-0.601	0.5479
3	3:70304538:T:C	70304538	T	ADD	1536	2.504	4.165	-5.66	10.67	0.6011	0.5479
3	3:173997153:G:A	173997153	A	ADD	1536	4.041	6.724	-9.137	17.22	0.6011	0.5479
4	4:37770401:T:C	37770401	T	ADD	1536	-2.528	4.205	-10.77	5.714	-0.6011	0.5479
4	4:145600375:G:A	145600375	A	ADD	1536	3.301	5.492	-7.463	14.06	0.601	0.5479
4	4:146184565:A:G	146184565	A	ADD	1536	3.474	5.78	-7.856	14.8	0.601	0.5479
4	4:169626429:G:A	169626429	A	ADD	1536	2.696	4.485	-6.095	11.49	0.6011	0.5479
4	4:169626430:A:C	169626430	C	ADD	1536	2.696	4.485	-6.095	11.49	0.6011	0.5479
5	5:46157310:C:T	46157310	T	ADD	1536	-3.391	5.641	-14.45	7.666	-0.6011	0.5479
5	5:46159485:C:T	46159485	T	ADD	1536	-3.391	5.641	-14.45	7.666	-0.6011	0.5479
5	5:165773809:C:T	165773809	T	ADD	1536	2.84	4.726	-6.421	12.1	0.6011	0.5479
6	6:33049211:C:T	33049211	C	ADD	1536	-2.641	4.395	-11.25	5.972	-0.6011	0.5479
6	6:101402879:C:T	101402879	T	ADD	1536	2.951	4.911	-6.673	12.58	0.601	0.5479
6	6:101405448:C:A	101405448	A	ADD	1536	2.951	4.911	-6.673	12.58	0.601	0.5479
6	6:101408835:G:T	101408835	T	ADD	1536	2.951	4.911	-6.673	12.58	0.601	0.5479
7	7:51114374:C:T	51114374	T	ADD	1536	-2.583	4.297	-11.01	5.84	-0.601	0.5479
7	7:51115584:C:T	51115584	T	ADD	1536	-2.583	4.297	-11.01	5.84	-0.601	0.5479
7	7:51115959:C:T	51115959	T	ADD	1536	-2.583	4.297	-11.01	5.84	-0.601	0.5479
7	7:51120985:G:A	51120985	A	ADD	1536	-2.583	4.297	-11.01	5.84	-0.601	0.5479
7	7:51121341:G:A	51121341	A	ADD	1536	-2.583	4.297	-11.01	5.84	-0.601	0.5479
7	7:87029287:A:G	87029287	A	ADD	1536	-2.708	4.506	-11.54	6.123	-0.601	0.5479
7	7:107924096:A:G	107924096	G	ADD	1536	4.531	7.538	-10.24	19.31	0.601	0.5479
7	7:135675538:G:A	135675538	G	ADD	1536	2.6	4.326	-5.879	11.08	0.601	0.5479
7	7:135676020:A:T	135676020	A	ADD	1536	2.6	4.326	-5.879	11.08	0.601	0.5479
8	8:60566365:C:T	60566365	T	ADD	1536	2.627	4.371	-5.941	11.2	0.601	0.5479
10	10:27482905:C:A	27482905	A	ADD	1536	4.148	6.901	-9.377	17.67	0.6011	0.5479
10	10:82355214:G:T	82355214	T	ADD	1536	2.912	4.846	-6.585	12.41	0.6011	0.5479
10	10:88113521:G:A	88113521	A	ADD	1536	-2.992	4.978	-12.75	6.765	-0.601	0.5479
10	10:88114538:G:A	88114538	A	ADD	1536	-2.992	4.978	-12.75	6.765	-0.601	0.5479
11	11:26321284:C:T	26321284	T	ADD	1536	4.362	7.257	-9.862	18.59	0.6011	0.5479
11	11:26321476:A:G	26321476	G	ADD	1536	4.362	7.257	-9.862	18.59	0.6011	0.5479
11	11:26327207:T:C	26327207	C	ADD	1536	4.362	7.257	-9.862	18.59	0.6011	0.5479
11	11:26328166:G:A	26328166	A	ADD	1536	4.362	7.257	-9.862	18.59	0.6011	0.5479
11	11:36466814:G:A	36466814	G	ADD	1536	-2.511	4.177	-10.7	5.676	-0.6011	0.5479
11	11:132218054:A:G	132218054	A	ADD	1536	3.627	6.033	-8.198	15.45	0.6011	0.5479
12	12:47066647:A:G	47066647	G	ADD	1536	4.863	8.091	-11	20.72	0.601	0.5479
13	13:31809581:G:A	31809581	A	ADD	1536	-2.51	4.177	-10.7	5.676	-0.601	0.5479
13	13:53479775:G:A	53479775	A	ADD	1536	-2.907	4.837	-12.39	6.573	-0.6011	0.5479
13	13:54982542:C:T	54982542	C	ADD	1536	-2.664	4.432	-11.35	6.023	-0.601	0.5479
13	13:71530092:G:A	71530092	G	ADD	1536	-2.78	4.626	-11.85	6.286	-0.6011	0.5479
13	13:109947362:T:G	109947362	G	ADD	1536	-2.86	4.758	-12.19	6.466	-0.6011	0.5479
13	13:109952316:T:G	109952316	G	ADD	1536	-2.86	4.758	-12.19	6.466	-0.6011	0.5479
16	16:64550729:G:A	64550729	A	ADD	1536	-3.651	6.075	-15.56	8.256	-0.601	0.5479
16	16:64550735:T:C	64550735	C	ADD	1536	-3.651	6.075	-15.56	8.256	-0.601	0.5479
16	16:81993974:A:G	81993974	A	ADD	1536	-2.89	4.808	-12.31	6.534	-0.601	0.5479
19	19:18311111:A:G	18311111	G	ADD	1536	-4.356	7.248	-18.56	9.849	-0.601	0.5479
1	1:41752465:T:C	41752465	C	ADD	1536	2.559	4.259	-5.788	10.91	0.6009	0.548
1	1:67084419:G:C	67084419	C	ADD	1536	3.966	6.6	-8.969	16.9	0.6009	0.548
1	1:67089418:G:A	67089418	A	ADD	1536	3.966	6.6	-8.969	16.9	0.6009	0.548
1	1:67097335:G:C	67097335	C	ADD	1536	3.966	6.6	-8.969	16.9	0.6009	0.548
2	2:191554127:C:T	191554127	T	ADD	1536	5.188	8.634	-11.73	22.11	0.6009	0.548
3	3:12431568:G:A	12431568	G	ADD	1536	2.559	4.259	-5.789	10.91	0.6009	0.548
4	4:10073785:G:A	10073785	A	ADD	1536	-2.78	4.626	-11.85	6.287	-0.6009	0.548
4	4:167309983:T:C	167309983	C	ADD	1536	-3.755	6.248	-16	8.492	-0.601	0.548
5	5:18025617:A:G	18025617	G	ADD	1536	2.544	4.233	-5.753	10.84	0.6009	0.548
5	5:18035736:G:A	18035736	A	ADD	1536	2.544	4.233	-5.753	10.84	0.6009	0.548
6	6:11664422:T:C	11664422	C	ADD	1536	-2.577	4.289	-10.98	5.829	-0.6009	0.548
6	6:33173842:G:A	33173842	G	ADD	1536	2.64	4.392	-5.969	11.25	0.6009	0.548
6	6:33175575:C:T	33175575	C	ADD	1536	2.64	4.392	-5.969	11.25	0.6009	0.548
6	6:92599727:G:A	92599727	A	ADD	1536	-2.832	4.712	-12.07	6.404	-0.6009	0.548
6	6:92600540:G:A	92600540	A	ADD	1536	-2.832	4.712	-12.07	6.404	-0.6009	0.548
6	6:92600614:T:G	92600614	G	ADD	1536	-2.832	4.712	-12.07	6.404	-0.6009	0.548
6	6:92602542:G:A	92602542	A	ADD	1536	-2.832	4.712	-12.07	6.404	-0.6009	0.548
6	6:92603229:T:C	92603229	C	ADD	1536	-2.832	4.712	-12.07	6.404	-0.6009	0.548
6	6:104510579:G:A	104510579	A	ADD	1536	-3.042	5.064	-12.97	6.882	-0.6008	0.548
6	6:109558471:G:A	109558471	A	ADD	1536	-2.904	4.834	-12.38	6.57	-0.6008	0.548
6	6:132621294:A:G	132621294	G	ADD	1536	2.646	4.402	-5.983	11.27	0.6009	0.548
6	6:132622161:T:C	132622161	C	ADD	1536	2.646	4.402	-5.983	11.27	0.6009	0.548
6	6:132625397:T:C	132625397	C	ADD	1536	2.646	4.402	-5.983	11.27	0.6009	0.548
6	6:163054845:G:A	163054845	A	ADD	1536	2.753	4.581	-6.226	11.73	0.6009	0.548
7	7:76984426:T:C	76984426	C	ADD	1536	-4.815	8.014	-20.52	10.89	-0.6009	0.548
7	7:76986314:C:A	76986314	A	ADD	1536	-4.815	8.014	-20.52	10.89	-0.6009	0.548
7	7:76986810:C:T	76986810	T	ADD	1536	-4.815	8.014	-20.52	10.89	-0.6009	0.548
7	7:76988157:A:G	76988157	G	ADD	1536	-4.815	8.014	-20.52	10.89	-0.6009	0.548
7	7:76988332:C:T	76988332	T	ADD	1536	-4.815	8.014	-20.52	10.89	-0.6009	0.548
7	7:76988443:C:G	76988443	G	ADD	1536	-4.815	8.014	-20.52	10.89	-0.6009	0.548
7	7:76989023:A:G	76989023	G	ADD	1536	-4.815	8.014	-20.52	10.89	-0.6009	0.548
7	7:76989392:T:C	76989392	C	ADD	1536	-4.815	8.014	-20.52	10.89	-0.6009	0.548
7	7:76990999:T:C	76990999	C	ADD	1536	-4.815	8.014	-20.52	10.89	-0.6009	0.548
7	7:84493068:A:G	84493068	G	ADD	1536	-3.073	5.115	-13.1	6.952	-0.6008	0.548
7	7:111769616:C:G	111769616	G	ADD	1536	3.263	5.43	-7.38	13.91	0.6009	0.548
8	8:3858131:T:C	3858131	C	ADD	1536	-3.239	5.391	-13.8	7.327	-0.6008	0.548
8	8:22901568:A:C	22901568	A	ADD	1536	2.829	4.708	-6.399	12.06	0.6009	0.548
8	8:26624160:C:T	26624160	T	ADD	1536	2.773	4.614	-6.271	11.82	0.6009	0.548
9	9:3772674:G:A	3772674	A	ADD	1536	2.535	4.219	-5.734	10.8	0.6009	0.548
9	9:86796123:T:A	86796123	A	ADD	1536	-2.997	4.988	-12.77	6.78	-0.6009	0.548
9	9:86796176:T:C	86796176	C	ADD	1536	-2.997	4.988	-12.77	6.78	-0.6009	0.548
9	9:98286291:G:T	98286291	T	ADD	1536	4.07	6.772	-9.203	17.34	0.601	0.548
9	9:98286544:T:G	98286544	G	ADD	1536	4.07	6.772	-9.203	17.34	0.601	0.548
9	9:98286825:C:T	98286825	T	ADD	1536	4.07	6.772	-9.203	17.34	0.601	0.548
9	9:98287345:T:C	98287345	C	ADD	1536	4.07	6.772	-9.203	17.34	0.601	0.548
9	9:98287401:T:C	98287401	C	ADD	1536	4.07	6.772	-9.203	17.34	0.601	0.548
9	9:98287533:A:G	98287533	G	ADD	1536	4.07	6.772	-9.203	17.34	0.601	0.548
9	9:98287582:T:C	98287582	C	ADD	1536	4.07	6.772	-9.203	17.34	0.601	0.548
10	10:17642086:T:C	17642086	T	ADD	1536	2.536	4.221	-5.737	10.81	0.6009	0.548
10	10:58749365:C:A	58749365	A	ADD	1536	3.166	5.268	-7.16	13.49	0.6009	0.548
11	11:2322829:C:A	2322829	A	ADD	1536	3.261	5.427	-7.376	13.9	0.6009	0.548
11	11:2323022:C:T	2323022	T	ADD	1536	3.261	5.427	-7.376	13.9	0.6009	0.548
11	11:2327190:C:T	2327190	T	ADD	1536	3.261	5.427	-7.376	13.9	0.6009	0.548
11	11:29901295:A:T	29901295	T	ADD	1536	3.26	5.424	-7.372	13.89	0.6009	0.548
11	11:106950430:C:T	106950430	T	ADD	1536	-3.942	6.56	-16.8	8.916	-0.6009	0.548
12	12:19740968:G:A	19740968	A	ADD	1536	4.417	7.351	-9.992	18.83	0.6008	0.548
13	13:32891706:A:G	32891706	G	ADD	1536	-3.184	5.3	-13.57	7.203	-0.6008	0.548
13	13:110576358:C:T	110576358	T	ADD	1536	2.999	4.991	-6.784	12.78	0.6009	0.548
14	14:64832929:T:C	64832929	C	ADD	1536	-2.736	4.553	-11.66	6.188	-0.601	0.548
14	14:92852048:T:C	92852048	C	ADD	1536	-2.901	4.828	-12.36	6.561	-0.601	0.548
16	16:53540295:G:A	53540295	A	ADD	1536	-3.241	5.395	-13.81	7.332	-0.6008	0.548
16	16:83790236:A:G	83790236	G	ADD	1536	-3.86	6.424	-16.45	8.73	-0.601	0.548
16	16:87167537:T:C	87167537	C	ADD	1536	-3.32	5.525	-14.15	7.509	-0.6009	0.548
2	2:36770181:G:A	36770181	A	ADD	1536	2.59	4.311	-5.86	11.04	0.6008	0.5481
2	2:36770414:G:T	36770414	T	ADD	1536	2.59	4.311	-5.86	11.04	0.6008	0.5481
2	2:46921285:G:A	46921285	A	ADD	1536	-3.609	6.007	-15.38	8.165	-0.6007	0.5481
2	2:52371847:G:A	52371847	A	ADD	1536	2.876	4.788	-6.508	12.26	0.6007	0.5481
2	2:172415747:G:A	172415747	A	ADD	1536	3.454	5.75	-7.816	14.72	0.6007	0.5481
3	3:11684330:G:C	11684330	C	ADD	1536	3.431	5.712	-7.764	14.63	0.6007	0.5481
3	3:21617726:G:A	21617726	A	ADD	1536	-2.679	4.459	-11.42	6.06	-0.6008	0.5481
3	3:23237189:A:G	23237189	G	ADD	1536	-3.85	6.409	-16.41	8.712	-0.6007	0.5481
3	3:23237936:G:C	23237936	C	ADD	1536	-3.85	6.409	-16.41	8.712	-0.6007	0.5481
3	3:23238993:G:T	23238993	T	ADD	1536	-3.85	6.409	-16.41	8.712	-0.6007	0.5481
3	3:23239449:C:A	23239449	A	ADD	1536	-3.85	6.409	-16.41	8.712	-0.6007	0.5481
3	3:23239703:G:A	23239703	A	ADD	1536	-3.85	6.409	-16.41	8.712	-0.6007	0.5481
3	3:23242340:G:C	23242340	C	ADD	1536	-3.85	6.409	-16.41	8.712	-0.6007	0.5481
3	3:23243300:C:A	23243300	A	ADD	1536	-3.85	6.409	-16.41	8.712	-0.6007	0.5481
3	3:76925298:A:G	76925298	G	ADD	1536	-3.35	5.576	-14.28	7.579	-0.6008	0.5481
3	3:138160486:A:C	138160486	C	ADD	1536	2.68	4.461	-6.063	11.42	0.6008	0.5481
4	4:32613059:T:C	32613059	C	ADD	1536	-2.621	4.363	-11.17	5.93	-0.6008	0.5481
4	4:71875237:A:G	71875237	A	ADD	1536	5.753	9.578	-13.02	24.53	0.6007	0.5481
4	4:183226376:C:A	183226376	A	ADD	1536	-5.477	9.116	-23.34	12.39	-0.6008	0.5481
5	5:152824155:G:A	152824155	A	ADD	1536	5.044	8.396	-11.41	21.5	0.6007	0.5481
5	5:152839511:A:G	152839511	G	ADD	1536	5.044	8.396	-11.41	21.5	0.6007	0.5481
5	5:179625630:G:A	179625630	A	ADD	1536	-2.576	4.289	-10.98	5.83	-0.6007	0.5481
6	6:39758431:G:A	39758431	A	ADD	1536	2.887	4.806	-6.532	12.31	0.6007	0.5481
6	6:39758515:G:T	39758515	T	ADD	1536	2.887	4.806	-6.532	12.31	0.6007	0.5481
7	7:21571966:T:C	21571966	C	ADD	1536	3.314	5.515	-7.496	14.12	0.6008	0.5481
7	7:75995307:G:A	75995307	A	ADD	1536	3.493	5.815	-7.904	14.89	0.6007	0.5481
7	7:138821602:G:T	138821602	T	ADD	1536	-2.652	4.414	-11.3	5.999	-0.6008	0.5481
8	8:23418444:A:C	23418444	C	ADD	1536	2.614	4.352	-5.915	11.14	0.6007	0.5481
8	8:145737636:A:G	145737636	A	ADD	1536	-3.105	5.169	-13.24	7.026	-0.6007	0.5481
10	10:29316872:G:A	29316872	A	ADD	1536	-3.169	5.275	-13.51	7.17	-0.6008	0.5481
10	10:72794421:G:A	72794421	G	ADD	1536	2.567	4.274	-5.809	10.94	0.6007	0.5481
11	11:39894911:A:C	39894911	A	ADD	1536	3.52	5.859	-7.964	15	0.6008	0.5481
11	11:71095651:G:A	71095651	A	ADD	1536	2.894	4.817	-6.548	12.33	0.6007	0.5481
11	11:123888303:T:C	123888303	C	ADD	1536	-3.224	5.367	-13.74	7.295	-0.6007	0.5481
11	11:123889420:A:T	123889420	T	ADD	1536	-3.224	5.367	-13.74	7.295	-0.6007	0.5481
11	11:123889528:T:G	123889528	G	ADD	1536	-3.224	5.367	-13.74	7.295	-0.6007	0.5481
11	11:123889541:C:T	123889541	T	ADD	1536	-3.224	5.367	-13.74	7.295	-0.6007	0.5481
11	11:123889673:G:T	123889673	T	ADD	1536	-3.224	5.367	-13.74	7.295	-0.6007	0.5481
11	11:123889857:A:G	123889857	G	ADD	1536	-3.224	5.367	-13.74	7.295	-0.6007	0.5481
11	11:123891099:T:C	123891099	C	ADD	1536	-3.224	5.367	-13.74	7.295	-0.6007	0.5481
12	12:106003716:C:G	106003716	G	ADD	1536	-2.681	4.463	-11.43	6.066	-0.6008	0.5481
12	12:106004691:C:T	106004691	T	ADD	1536	-2.681	4.463	-11.43	6.066	-0.6008	0.5481
12	12:106004795:G:C	106004795	C	ADD	1536	-2.681	4.463	-11.43	6.066	-0.6008	0.5481
13	13:34454709:T:C	34454709	C	ADD	1536	-3.383	5.631	-14.42	7.654	-0.6008	0.5481
13	13:59452153:G:C	59452153	C	ADD	1536	-3.653	6.08	-15.57	8.264	-0.6008	0.5481
13	13:90753177:A:G	90753177	G	ADD	1536	2.555	4.253	-5.781	10.89	0.6008	0.5481
13	13:90755079:C:G	90755079	G	ADD	1536	2.555	4.253	-5.781	10.89	0.6008	0.5481
13	13:90757411:A:G	90757411	G	ADD	1536	2.555	4.253	-5.781	10.89	0.6008	0.5481
14	14:24250513:G:A	24250513	G	ADD	1536	4.766	7.934	-10.78	20.32	0.6007	0.5481
14	14:93025314:C:T	93025314	T	ADD	1536	-3.321	5.528	-14.16	7.513	-0.6008	0.5481
14	14:93027166:C:A	93027166	A	ADD	1536	-3.321	5.528	-14.16	7.513	-0.6008	0.5481
14	14:98639631:A:G	98639631	G	ADD	1536	-4.379	7.289	-18.67	9.908	-0.6007	0.5481
14	14:99380086:C:T	99380086	T	ADD	1536	-3.582	5.962	-15.27	8.104	-0.6008	0.5481
15	15:54593775:C:T	54593775	T	ADD	1536	-2.593	4.317	-11.06	5.868	-0.6007	0.5481
16	16:7964734:T:C	7964734	C	ADD	1536	-5.559	9.253	-23.69	12.58	-0.6008	0.5481
16	16:7964881:A:G	7964881	G	ADD	1536	-5.559	9.253	-23.69	12.58	-0.6008	0.5481
16	16:7965047:T:C	7965047	C	ADD	1536	-5.559	9.253	-23.69	12.58	-0.6008	0.5481
16	16:7967841:A:C	7967841	C	ADD	1536	-5.559	9.253	-23.69	12.58	-0.6008	0.5481
16	16:56297173:G:A	56297173	A	ADD	1536	2.597	4.323	-5.876	11.07	0.6007	0.5481
16	16:85218482:C:T	85218482	T	ADD	1536	3.072	5.114	-6.951	13.1	0.6007	0.5481
18	18:25587643:C:T	25587643	T	ADD	1536	-5.727	9.533	-24.41	12.96	-0.6008	0.5481
18	18:25591325:T:C	25591325	C	ADD	1536	-5.727	9.533	-24.41	12.96	-0.6008	0.5481
18	18:25592197:T:C	25592197	C	ADD	1536	-5.727	9.533	-24.41	12.96	-0.6008	0.5481
18	18:25592527:A:G	25592527	G	ADD	1536	-5.727	9.533	-24.41	12.96	-0.6008	0.5481
18	18:25593694:C:T	25593694	T	ADD	1536	-5.727	9.533	-24.41	12.96	-0.6008	0.5481
18	18:25593713:G:C	25593713	C	ADD	1536	-5.727	9.533	-24.41	12.96	-0.6008	0.5481
18	18:25602500:G:A	25602500	A	ADD	1536	-5.727	9.533	-24.41	12.96	-0.6008	0.5481
18	18:25608097:T:C	25608097	C	ADD	1536	-5.727	9.533	-24.41	12.96	-0.6008	0.5481
18	18:25611672:C:T	25611672	T	ADD	1536	-5.727	9.533	-24.41	12.96	-0.6008	0.5481
18	18:25614255:G:A	25614255	A	ADD	1536	-5.727	9.533	-24.41	12.96	-0.6008	0.5481
18	18:35846712:G:C	35846712	C	ADD	1536	-2.604	4.334	-11.1	5.891	-0.6008	0.5481
20	20:15840734:C:T	15840734	T	ADD	1536	-3.009	5.009	-12.83	6.808	-0.6007	0.5481
22	22:30121285:G:A	30121285	A	ADD	1536	-2.729	4.542	-11.63	6.174	-0.6007	0.5481
1	1:210513708:A:G	210513708	G	ADD	1536	-2.789	4.644	-11.89	6.313	-0.6005	0.5482
2	2:1136366:G:A	1136366	A	ADD	1536	-4.833	8.047	-20.61	10.94	-0.6006	0.5482
2	2:19954929:G:A	19954929	A	ADD	1536	-2.616	4.356	-11.15	5.921	-0.6005	0.5482
2	2:155432825:G:A	155432825	A	ADD	1536	-2.88	4.795	-12.28	6.519	-0.6005	0.5482
2	2:225193166:T:G	225193166	G	ADD	1536	2.543	4.233	-5.754	10.84	0.6006	0.5482
3	3:118961002:C:T	118961002	T	ADD	1536	-2.738	4.559	-11.67	6.197	-0.6006	0.5482
3	3:161320730:A:G	161320730	G	ADD	1536	4.873	8.115	-11.03	20.78	0.6006	0.5482
4	4:69935137:A:C	69935137	C	ADD	1536	2.522	4.2	-5.709	10.75	0.6006	0.5482
5	5:11709794:G:A	11709794	A	ADD	1536	3.571	5.946	-8.083	15.22	0.6005	0.5482
5	5:11709798:C:A	11709798	A	ADD	1536	3.571	5.946	-8.083	15.22	0.6005	0.5482
5	5:11709895:A:G	11709895	G	ADD	1536	3.571	5.946	-8.083	15.22	0.6005	0.5482
5	5:11710193:A:G	11710193	G	ADD	1536	3.571	5.946	-8.083	15.22	0.6005	0.5482
5	5:33806263:T:C	33806263	T	ADD	1536	3.135	5.219	-7.095	13.36	0.6006	0.5482
5	5:35879095:C:T	35879095	T	ADD	1536	-3.316	5.521	-14.14	7.505	-0.6006	0.5482
5	5:35879156:G:T	35879156	T	ADD	1536	-3.316	5.521	-14.14	7.505	-0.6006	0.5482
5	5:112181283:C:T	112181283	T	ADD	1536	-3.574	5.951	-15.24	8.089	-0.6006	0.5482
5	5:146193491:C:T	146193491	T	ADD	1536	-2.589	4.311	-11.04	5.86	-0.6006	0.5482
5	5:146197381:A:G	146197381	G	ADD	1536	-2.589	4.311	-11.04	5.86	-0.6006	0.5482
5	5:147480080:G:A	147480080	A	ADD	1536	2.584	4.302	-5.848	11.02	0.6007	0.5482
6	6:25303100:A:G	25303100	G	ADD	1536	2.706	4.505	-6.125	11.54	0.6006	0.5482
6	6:33395199:G:A	33395199	A	ADD	1536	-2.675	4.454	-11.41	6.055	-0.6006	0.5482
6	6:82330759:T:C	82330759	C	ADD	1536	2.602	4.333	-5.889	11.09	0.6006	0.5482
6	6:82335012:C:A	82335012	A	ADD	1536	2.602	4.333	-5.889	11.09	0.6006	0.5482
6	6:163265541:G:C	163265541	G	ADD	1536	-2.57	4.279	-10.96	5.816	-0.6006	0.5482
6	6:164192368:T:C	164192368	C	ADD	1536	2.605	4.337	-5.896	11.11	0.6006	0.5482
6	6:164192439:A:G	164192439	G	ADD	1536	2.605	4.337	-5.896	11.11	0.6006	0.5482
6	6:164192544:A:G	164192544	G	ADD	1536	2.605	4.337	-5.896	11.11	0.6006	0.5482
6	6:164192905:C:T	164192905	T	ADD	1536	2.605	4.337	-5.896	11.11	0.6006	0.5482
7	7:13744292:A:G	13744292	G	ADD	1536	-2.648	4.409	-11.29	5.994	-0.6006	0.5482
7	7:141023125:G:A	141023125	A	ADD	1536	-2.886	4.805	-12.3	6.532	-0.6006	0.5482
7	7:141023319:G:A	141023319	A	ADD	1536	-2.886	4.805	-12.3	6.532	-0.6006	0.5482
7	7:141024444:G:A	141024444	A	ADD	1536	-2.886	4.805	-12.3	6.532	-0.6006	0.5482
7	7:141024851:C:T	141024851	T	ADD	1536	-2.886	4.805	-12.3	6.532	-0.6006	0.5482
7	7:144830345:A:C	144830345	A	ADD	1536	-2.728	4.543	-11.63	6.176	-0.6006	0.5482
8	8:128483935:C:T	128483935	T	ADD	1536	-3.067	5.107	-13.08	6.943	-0.6005	0.5482
9	9:112226752:G:C	112226752	C	ADD	1536	-2.741	4.564	-11.68	6.204	-0.6005	0.5482
10	10:12872922:A:G	12872922	G	ADD	1536	5.392	8.978	-12.2	22.99	0.6006	0.5482
10	10:73062488:G:A	73062488	A	ADD	1536	-3.127	5.207	-13.33	7.078	-0.6005	0.5482
10	10:80614115:A:G	80614115	G	ADD	1536	3.06	5.095	-6.926	13.04	0.6005	0.5482
10	10:80620614:A:G	80620614	G	ADD	1536	3.06	5.095	-6.926	13.04	0.6005	0.5482
10	10:80621021:C:T	80621021	T	ADD	1536	3.06	5.095	-6.926	13.04	0.6005	0.5482
10	10:80621037:C:T	80621037	T	ADD	1536	3.06	5.095	-6.926	13.04	0.6005	0.5482
10	10:80621253:G:A	80621253	A	ADD	1536	3.06	5.095	-6.926	13.04	0.6005	0.5482
10	10:127280307:A:G	127280307	A	ADD	1536	-2.607	4.341	-11.12	5.901	-0.6006	0.5482
11	11:80293950:G:A	80293950	G	ADD	1536	-2.954	4.917	-12.59	6.684	-0.6006	0.5482
11	11:80718255:G:A	80718255	A	ADD	1536	-4.015	6.685	-17.12	9.087	-0.6006	0.5482
11	11:100829520:T:C	100829520	C	ADD	1536	-2.722	4.533	-11.61	6.161	-0.6006	0.5482
11	11:116700169:C:T	116700169	C	ADD	1536	2.611	4.347	-5.909	11.13	0.6007	0.5482
12	12:52812062:G:A	52812062	A	ADD	1536	-2.794	4.652	-11.91	6.324	-0.6005	0.5482
12	12:106607236:A:C	106607236	A	ADD	1536	-2.81	4.679	-11.98	6.361	-0.6005	0.5482
15	15:45494238:A:G	45494238	G	ADD	1536	3.193	5.317	-7.228	13.61	0.6006	0.5482
15	15:54695303:C:G	54695303	G	ADD	1536	4.744	7.899	-10.74	20.22	0.6006	0.5482
15	15:54711815:G:A	54711815	A	ADD	1536	3.32	5.527	-7.514	14.15	0.6006	0.5482
15	15:71890796:C:T	71890796	T	ADD	1536	2.587	4.308	-5.856	11.03	0.6005	0.5482
15	15:71891022:T:A	71891022	A	ADD	1536	2.587	4.308	-5.856	11.03	0.6005	0.5482
15	15:86745143:A:T	86745143	T	ADD	1536	-5.023	8.363	-21.41	11.37	-0.6007	0.5482
15	15:86745226:A:G	86745226	G	ADD	1536	-5.023	8.363	-21.41	11.37	-0.6007	0.5482
15	15:86745749:A:C	86745749	C	ADD	1536	-5.023	8.363	-21.41	11.37	-0.6007	0.5482
15	15:86753558:T:C	86753558	C	ADD	1536	-5.023	8.363	-21.41	11.37	-0.6007	0.5482
20	20:6945998:C:A	6945998	A	ADD	1536	5.375	8.949	-12.16	22.92	0.6007	0.5482
20	20:6946346:A:G	6946346	G	ADD	1536	5.375	8.949	-12.16	22.92	0.6007	0.5482
20	20:45327765:C:T	45327765	T	ADD	1536	3.506	5.837	-7.934	14.95	0.6006	0.5482
21	21:44089064:C:T	44089064	T	ADD	1536	2.695	4.487	-6.1	11.49	0.6005	0.5482
21	21:45613403:T:C	45613403	C	ADD	1536	-2.91	4.845	-12.41	6.586	-0.6006	0.5482
1	1:8301320:T:C	8301320	C	ADD	1536	3.861	6.43	-8.743	16.46	0.6004	0.5483
1	1:95259174:G:A	95259174	G	ADD	1536	2.545	4.238	-5.761	10.85	0.6005	0.5483
1	1:164322962:C:A	164322962	A	ADD	1536	2.735	4.555	-6.193	11.66	0.6004	0.5483
1	1:198388527:C:A	198388527	A	ADD	1536	3.34	5.562	-7.561	14.24	0.6005	0.5483
1	1:198388932:T:A	198388932	A	ADD	1536	3.34	5.562	-7.561	14.24	0.6005	0.5483
1	1:232261170:C:T	232261170	T	ADD	1536	2.834	4.72	-6.417	12.09	0.6005	0.5483
1	1:232261815:A:G	232261815	G	ADD	1536	2.834	4.72	-6.417	12.09	0.6005	0.5483
1	1:232265949:G:A	232265949	A	ADD	1536	2.834	4.72	-6.417	12.09	0.6005	0.5483
1	1:232266267:C:A	232266267	A	ADD	1536	2.834	4.72	-6.417	12.09	0.6005	0.5483
1	1:232266486:G:T	232266486	T	ADD	1536	2.834	4.72	-6.417	12.09	0.6005	0.5483
1	1:232268283:C:T	232268283	T	ADD	1536	2.834	4.72	-6.417	12.09	0.6005	0.5483
1	1:238476914:A:G	238476914	G	ADD	1536	-3.848	6.408	-16.41	8.712	-0.6005	0.5483
2	2:37584705:A:G	37584705	G	ADD	1536	2.638	4.394	-5.973	11.25	0.6004	0.5483
2	2:56553172:C:A	56553172	A	ADD	1536	-2.6	4.33	-11.09	5.886	-0.6005	0.5483
2	2:56553746:G:A	56553746	A	ADD	1536	-2.6	4.33	-11.09	5.886	-0.6005	0.5483
2	2:56555837:G:A	56555837	A	ADD	1536	-2.6	4.33	-11.09	5.886	-0.6005	0.5483
2	2:165739546:T:C	165739546	T	ADD	1536	2.579	4.295	-5.84	11	0.6004	0.5483
2	2:165740435:A:G	165740435	A	ADD	1536	2.579	4.295	-5.84	11	0.6004	0.5483
2	2:165746352:T:C	165746352	T	ADD	1536	2.579	4.295	-5.84	11	0.6004	0.5483
2	2:165747260:C:T	165747260	C	ADD	1536	2.579	4.295	-5.84	11	0.6004	0.5483
2	2:165747875:A:G	165747875	A	ADD	1536	2.579	4.295	-5.84	11	0.6004	0.5483
2	2:165748252:A:G	165748252	A	ADD	1536	2.579	4.295	-5.84	11	0.6004	0.5483
2	2:165749160:A:G	165749160	A	ADD	1536	2.579	4.295	-5.84	11	0.6004	0.5483
2	2:233191019:G:A	233191019	A	ADD	1536	-2.551	4.248	-10.88	5.776	-0.6005	0.5483
2	2:241792396:G:A	241792396	A	ADD	1536	4.727	7.873	-10.7	20.16	0.6004	0.5483
3	3:55668470:G:A	55668470	A	ADD	1536	2.635	4.388	-5.965	11.23	0.6005	0.5483
4	4:113221614:A:G	113221614	A	ADD	1536	-2.763	4.601	-11.78	6.256	-0.6004	0.5483
4	4:118494857:G:C	118494857	C	ADD	1536	4.834	8.051	-10.95	20.61	0.6005	0.5483
4	4:185205163:A:C	185205163	C	ADD	1536	-3.013	5.018	-12.85	6.822	-0.6004	0.5483
5	5:123169880:C:T	123169880	T	ADD	1536	-3.347	5.575	-14.27	7.58	-0.6004	0.5483
5	5:123170526:A:G	123170526	G	ADD	1536	-3.347	5.575	-14.27	7.58	-0.6004	0.5483
5	5:123171536:T:C	123171536	C	ADD	1536	-3.347	5.575	-14.27	7.58	-0.6004	0.5483
5	5:123171791:T:C	123171791	C	ADD	1536	-3.347	5.575	-14.27	7.58	-0.6004	0.5483
5	5:132723075:G:A	132723075	G	ADD	1536	3.452	5.749	-7.816	14.72	0.6005	0.5483
6	6:2740501:C:A	2740501	A	ADD	1536	4.601	7.662	-10.42	19.62	0.6005	0.5483
6	6:28852787:C:T	28852787	T	ADD	1536	-5.421	9.029	-23.12	12.28	-0.6004	0.5483
6	6:28853377:C:T	28853377	T	ADD	1536	-5.421	9.029	-23.12	12.28	-0.6004	0.5483
9	9:78975569:G:A	78975569	G	ADD	1536	-2.556	4.256	-10.9	5.787	-0.6005	0.5483
9	9:98320550:A:G	98320550	G	ADD	1536	-5.306	8.837	-22.63	12.02	-0.6004	0.5483
10	10:65162153:G:A	65162153	A	ADD	1536	2.646	4.407	-5.991	11.28	0.6004	0.5483
12	12:85002761:G:A	85002761	A	ADD	1536	2.531	4.214	-5.729	10.79	0.6005	0.5483
12	12:85004164:A:G	85004164	G	ADD	1536	2.531	4.214	-5.729	10.79	0.6005	0.5483
12	12:85008671:C:T	85008671	T	ADD	1536	2.531	4.214	-5.729	10.79	0.6005	0.5483
12	12:85009041:C:G	85009041	G	ADD	1536	2.531	4.214	-5.729	10.79	0.6005	0.5483
12	12:85012448:G:A	85012448	A	ADD	1536	2.531	4.214	-5.729	10.79	0.6005	0.5483
12	12:85014154:C:T	85014154	T	ADD	1536	2.531	4.214	-5.729	10.79	0.6005	0.5483
12	12:85016898:A:G	85016898	G	ADD	1536	2.531	4.214	-5.729	10.79	0.6005	0.5483
12	12:85017178:G:A	85017178	A	ADD	1536	2.531	4.214	-5.729	10.79	0.6005	0.5483
12	12:85017182:A:G	85017182	G	ADD	1536	2.531	4.214	-5.729	10.79	0.6005	0.5483
12	12:94190110:A:C	94190110	A	ADD	1536	-2.564	4.271	-10.94	5.807	-0.6004	0.5483
12	12:94190551:G:C	94190551	G	ADD	1536	-2.564	4.271	-10.94	5.807	-0.6004	0.5483
12	12:94191464:T:A	94191464	T	ADD	1536	-2.564	4.271	-10.94	5.807	-0.6004	0.5483
12	12:97905845:C:T	97905845	T	ADD	1536	-2.895	4.821	-12.34	6.555	-0.6004	0.5483
12	12:105157467:A:G	105157467	G	ADD	1536	-2.962	4.933	-12.63	6.707	-0.6004	0.5483
13	13:51823261:A:G	51823261	G	ADD	1536	3.254	5.419	-7.367	13.87	0.6004	0.5483
13	13:109937806:A:G	109937806	G	ADD	1536	-2.869	4.779	-12.24	6.497	-0.6004	0.5483
13	13:109938381:C:T	109938381	T	ADD	1536	-2.869	4.779	-12.24	6.497	-0.6004	0.5483
13	13:109939161:C:T	109939161	T	ADD	1536	-2.869	4.779	-12.24	6.497	-0.6004	0.5483
13	13:109941068:T:C	109941068	C	ADD	1536	-2.869	4.779	-12.24	6.497	-0.6004	0.5483
14	14:24669465:G:A	24669465	A	ADD	1536	-3.239	5.394	-13.81	7.334	-0.6005	0.5483
14	14:24669623:G:A	24669623	A	ADD	1536	-3.239	5.394	-13.81	7.334	-0.6005	0.5483
14	14:24670186:C:T	24670186	T	ADD	1536	-3.239	5.394	-13.81	7.334	-0.6005	0.5483
14	14:24671208:C:T	24671208	T	ADD	1536	-3.239	5.394	-13.81	7.334	-0.6005	0.5483
14	14:24673174:C:T	24673174	T	ADD	1536	-3.239	5.394	-13.81	7.334	-0.6005	0.5483
14	14:24673627:G:T	24673627	T	ADD	1536	-3.239	5.394	-13.81	7.334	-0.6005	0.5483
14	14:24673655:G:T	24673655	T	ADD	1536	-3.239	5.394	-13.81	7.334	-0.6005	0.5483
14	14:40479784:T:G	40479784	G	ADD	1536	-2.841	4.732	-12.12	6.434	-0.6004	0.5483
14	14:87808135:A:G	87808135	G	ADD	1536	2.962	4.933	-6.706	12.63	0.6005	0.5483
17	17:66593641:G:A	66593641	A	ADD	1536	-3.754	6.251	-16	8.498	-0.6005	0.5483
17	17:66595495:T:A	66595495	A	ADD	1536	-3.754	6.251	-16	8.498	-0.6005	0.5483
17	17:66595838:C:A	66595838	A	ADD	1536	-3.754	6.251	-16	8.498	-0.6005	0.5483
18	18:42428724:G:A	42428724	A	ADD	1536	-2.742	4.566	-11.69	6.208	-0.6005	0.5483
18	18:57567699:G:A	57567699	A	ADD	1536	-5.119	8.526	-21.83	11.59	-0.6004	0.5483
19	19:9021730:C:T	9021730	T	ADD	1536	-2.627	4.374	-11.2	5.947	-0.6005	0.5483
19	19:23480706:C:G	23480706	G	ADD	1536	-3.562	5.931	-15.19	8.064	-0.6005	0.5483
19	19:23480747:G:A	23480747	A	ADD	1536	-3.562	5.931	-15.19	8.064	-0.6005	0.5483
19	19:23481974:G:A	23481974	A	ADD	1536	-3.562	5.931	-15.19	8.064	-0.6005	0.5483
19	19:23482275:G:T	23482275	T	ADD	1536	-3.562	5.931	-15.19	8.064	-0.6005	0.5483
19	19:23483127:T:G	23483127	G	ADD	1536	-3.562	5.931	-15.19	8.064	-0.6005	0.5483
19	19:23483709:A:G	23483709	G	ADD	1536	-3.562	5.931	-15.19	8.064	-0.6005	0.5483
19	19:23483838:A:C	23483838	C	ADD	1536	-3.562	5.931	-15.19	8.064	-0.6005	0.5483
19	19:23483927:C:T	23483927	T	ADD	1536	-3.562	5.931	-15.19	8.064	-0.6005	0.5483
19	19:23484776:G:A	23484776	A	ADD	1536	-3.562	5.931	-15.19	8.064	-0.6005	0.5483
20	20:53555620:A:G	53555620	A	ADD	1536	-2.47	4.113	-10.53	5.592	-0.6005	0.5483
21	21:42323781:C:A	42323781	A	ADD	1536	-2.511	4.182	-10.71	5.685	-0.6005	0.5483
1	1:31688542:C:T	31688542	T	ADD	1536	-4.177	6.959	-17.82	9.463	-0.6002	0.5484
1	1:31689994:T:G	31689994	G	ADD	1536	-4.177	6.959	-17.82	9.463	-0.6002	0.5484
1	1:31691298:G:C	31691298	C	ADD	1536	-4.177	6.959	-17.82	9.463	-0.6002	0.5484
1	1:107488331:G:A	107488331	G	ADD	1536	-3.227	5.376	-13.76	7.309	-0.6003	0.5484
1	1:187376574:C:G	187376574	G	ADD	1536	-3.53	5.882	-15.06	7.997	-0.6002	0.5484
1	1:242580844:C:T	242580844	T	ADD	1536	-4.62	7.697	-19.71	10.47	-0.6002	0.5484
2	2:271797:G:A	271797	A	ADD	1536	3.132	5.217	-7.094	13.36	0.6004	0.5484
2	2:18871119:A:T	18871119	T	ADD	1536	-4.198	6.992	-17.9	9.507	-0.6004	0.5484
2	2:36616173:C:T	36616173	T	ADD	1536	3.938	6.559	-8.918	16.79	0.6003	0.5484
2	2:36616297:C:T	36616297	T	ADD	1536	3.938	6.559	-8.918	16.79	0.6003	0.5484
2	2:36618150:G:T	36618150	T	ADD	1536	3.938	6.559	-8.918	16.79	0.6003	0.5484
2	2:202718709:C:T	202718709	T	ADD	1536	3.025	5.039	-6.851	12.9	0.6003	0.5484
2	2:202718777:A:G	202718777	G	ADD	1536	3.025	5.039	-6.851	12.9	0.6003	0.5484
2	2:202718826:G:A	202718826	A	ADD	1536	3.025	5.039	-6.851	12.9	0.6003	0.5484
3	3:118094992:A:C	118094992	C	ADD	1536	2.716	4.525	-6.152	11.58	0.6003	0.5484
3	3:132767980:G:A	132767980	A	ADD	1536	3.659	6.096	-8.288	15.61	0.6003	0.5484
3	3:132777368:G:A	132777368	A	ADD	1536	3.659	6.096	-8.288	15.61	0.6003	0.5484
3	3:132785438:C:T	132785438	T	ADD	1536	3.659	6.096	-8.288	15.61	0.6003	0.5484
3	3:132792253:A:G	132792253	G	ADD	1536	3.659	6.096	-8.288	15.61	0.6003	0.5484
3	3:193705994:G:A	193705994	G	ADD	1536	-2.593	4.319	-11.06	5.873	-0.6002	0.5484
4	4:10035702:C:A	10035702	A	ADD	1536	2.605	4.34	-5.901	11.11	0.6003	0.5484
4	4:10035715:G:A	10035715	A	ADD	1536	2.605	4.34	-5.901	11.11	0.6003	0.5484
4	4:10036630:C:T	10036630	T	ADD	1536	2.605	4.34	-5.901	11.11	0.6003	0.5484
4	4:10037621:G:A	10037621	A	ADD	1536	2.605	4.34	-5.901	11.11	0.6003	0.5484
4	4:180988794:T:C	180988794	C	ADD	1536	2.543	4.236	-5.76	10.85	0.6003	0.5484
5	5:80311983:G:A	80311983	G	ADD	1536	-2.513	4.186	-10.72	5.692	-0.6003	0.5484
5	5:88826515:A:G	88826515	G	ADD	1536	-2.547	4.242	-10.86	5.768	-0.6003	0.5484
5	5:88827914:T:A	88827914	A	ADD	1536	-2.547	4.242	-10.86	5.768	-0.6003	0.5484
5	5:88828717:A:G	88828717	G	ADD	1536	-2.547	4.242	-10.86	5.768	-0.6003	0.5484
5	5:111597637:G:C	111597637	C	ADD	1536	2.734	4.555	-6.194	11.66	0.6003	0.5484
5	5:148852720:G:A	148852720	A	ADD	1536	2.594	4.321	-5.875	11.06	0.6003	0.5484
6	6:12198303:A:C	12198303	A	ADD	1536	2.518	4.195	-5.703	10.74	0.6003	0.5484
6	6:32650268:T:C	32650268	C	ADD	1536	3.401	5.665	-7.703	14.5	0.6003	0.5484
7	7:51141764:C:T	51141764	T	ADD	1536	2.812	4.684	-6.368	11.99	0.6004	0.5484
7	7:156587070:T:C	156587070	C	ADD	1536	-3.446	5.741	-14.7	7.806	-0.6003	0.5484
8	8:15718425:C:G	15718425	G	ADD	1536	2.588	4.311	-5.862	11.04	0.6003	0.5484
8	8:128107136:A:G	128107136	G	ADD	1536	3.102	5.167	-7.025	13.23	0.6003	0.5484
10	10:15239029:T:C	15239029	C	ADD	1536	2.659	4.429	-6.022	11.34	0.6003	0.5484
10	10:126271412:C:A	126271412	C	ADD	1536	2.651	4.415	-6.003	11.31	0.6004	0.5484
10	10:126271803:T:A	126271803	T	ADD	1536	2.651	4.415	-6.003	11.31	0.6004	0.5484
11	11:33679773:A:G	33679773	A	ADD	1536	-2.587	4.31	-11.04	5.861	-0.6003	0.5484
11	11:99566782:A:G	99566782	G	ADD	1536	-3.036	5.057	-12.95	6.876	-0.6003	0.5484
11	11:121224378:C:T	121224378	T	ADD	1536	3.771	6.282	-8.541	16.08	0.6003	0.5484
12	12:71249747:T:C	71249747	T	ADD	1536	-2.586	4.308	-11.03	5.857	-0.6004	0.5484
12	12:123329741:T:C	123329741	C	ADD	1536	2.761	4.6	-6.255	11.78	0.6002	0.5484
15	15:54818475:C:T	54818475	T	ADD	1536	-4.153	6.919	-17.71	9.408	-0.6002	0.5484
16	16:71297925:G:C	71297925	C	ADD	1536	-2.857	4.76	-12.19	6.473	-0.6003	0.5484
16	16:71301956:C:T	71301956	T	ADD	1536	-2.857	4.76	-12.19	6.473	-0.6003	0.5484
16	16:71302461:C:T	71302461	T	ADD	1536	-2.857	4.76	-12.19	6.473	-0.6003	0.5484
16	16:71303888:G:A	71303888	A	ADD	1536	-2.857	4.76	-12.19	6.473	-0.6003	0.5484
16	16:71305248:T:A	71305248	A	ADD	1536	-2.857	4.76	-12.19	6.473	-0.6003	0.5484
17	17:55264833:G:A	55264833	G	ADD	1536	-2.627	4.376	-11.2	5.95	-0.6003	0.5484
17	17:65512673:A:G	65512673	A	ADD	1536	3.02	5.031	-6.84	12.88	0.6004	0.5484
18	18:34300984:C:A	34300984	A	ADD	1536	-4.37	7.279	-18.64	9.897	-0.6004	0.5484
20	20:15903170:G:T	15903170	T	ADD	1536	-2.981	4.966	-12.71	6.752	-0.6003	0.5484
20	20:40471182:C:A	40471182	A	ADD	1536	-2.889	4.813	-12.32	6.544	-0.6002	0.5484
20	20:40789427:G:A	40789427	A	ADD	1536	5.202	8.666	-11.78	22.19	0.6003	0.5484
20	20:42813910:G:A	42813910	A	ADD	1536	2.581	4.299	-5.844	11.01	0.6003	0.5484
21	21:43307329:A:G	43307329	A	ADD	1536	2.981	4.966	-6.752	12.71	0.6003	0.5484
1	1:56002629:T:G	56002629	T	ADD	1536	-2.535	4.223	-10.81	5.742	-0.6002	0.5485
1	1:56002630:T:A	56002630	T	ADD	1536	-2.535	4.223	-10.81	5.742	-0.6002	0.5485
1	1:65768079:C:A	65768079	A	ADD	1536	-2.879	4.796	-12.28	6.522	-0.6002	0.5485
2	2:139530239:A:G	139530239	G	ADD	1536	2.774	4.622	-6.285	11.83	0.6002	0.5485
2	2:141724045:A:G	141724045	G	ADD	1536	3.153	5.255	-7.146	13.45	0.6001	0.5485
2	2:160675785:A:G	160675785	G	ADD	1536	2.819	4.697	-6.387	12.02	0.6001	0.5485
4	4:10244955:T:A	10244955	T	ADD	1536	-2.613	4.354	-11.15	5.921	-0.6002	0.5485
4	4:10245340:T:C	10245340	T	ADD	1536	-2.613	4.354	-11.15	5.921	-0.6002	0.5485
4	4:163249297:C:A	163249297	A	ADD	1536	4.021	6.7	-9.111	17.15	0.6001	0.5485
4	4:180820913:G:A	180820913	A	ADD	1536	4.789	7.979	-10.85	20.43	0.6002	0.5485
4	4:180824978:T:G	180824978	G	ADD	1536	4.789	7.979	-10.85	20.43	0.6002	0.5485
5	5:14058029:G:A	14058029	A	ADD	1536	2.596	4.326	-5.883	11.08	0.6001	0.5485
5	5:53873276:G:A	53873276	A	ADD	1536	-4.738	7.895	-20.21	10.73	-0.6002	0.5485
5	5:164801296:A:G	164801296	G	ADD	1536	-2.745	4.574	-11.71	6.221	-0.6001	0.5485
8	8:24638116:G:T	24638116	T	ADD	1536	2.643	4.404	-5.989	11.27	0.6001	0.5485
8	8:26788425:T:C	26788425	C	ADD	1536	2.924	4.872	-6.625	12.47	0.6001	0.5485
8	8:26788961:G:A	26788961	A	ADD	1536	2.924	4.872	-6.625	12.47	0.6001	0.5485
8	8:26789689:G:C	26789689	C	ADD	1536	2.924	4.872	-6.625	12.47	0.6001	0.5485
8	8:26790753:G:A	26790753	A	ADD	1536	2.924	4.872	-6.625	12.47	0.6001	0.5485
8	8:26790759:C:T	26790759	T	ADD	1536	2.924	4.872	-6.625	12.47	0.6001	0.5485
10	10:78932973:A:C	78932973	A	ADD	1536	-4.868	8.111	-20.77	11.03	-0.6001	0.5485
10	10:135378544:C:T	135378544	T	ADD	1536	-3.027	5.045	-12.92	6.86	-0.6001	0.5485
11	11:7053693:T:A	7053693	A	ADD	1536	3.745	6.239	-8.484	15.97	0.6002	0.5485
11	11:7057589:A:G	7057589	G	ADD	1536	3.745	6.239	-8.484	15.97	0.6002	0.5485
11	11:7060670:A:T	7060670	T	ADD	1536	3.745	6.239	-8.484	15.97	0.6002	0.5485
11	11:19711694:G:A	19711694	A	ADD	1536	-3.326	5.542	-14.19	7.537	-0.6001	0.5485
11	11:19713539:G:C	19713539	C	ADD	1536	-3.326	5.542	-14.19	7.537	-0.6001	0.5485
11	11:19721905:A:G	19721905	G	ADD	1536	-3.326	5.542	-14.19	7.537	-0.6001	0.5485
11	11:19723776:G:A	19723776	A	ADD	1536	-3.326	5.542	-14.19	7.537	-0.6001	0.5485
11	11:19725434:T:C	19725434	C	ADD	1536	-3.326	5.542	-14.19	7.537	-0.6001	0.5485
11	11:23274398:C:T	23274398	C	ADD	1536	2.557	4.26	-5.793	10.91	0.6002	0.5485
13	13:28049822:T:C	28049822	C	ADD	1536	-5.802	9.667	-24.75	13.14	-0.6002	0.5485
13	13:76293662:C:T	76293662	T	ADD	1536	5.103	8.504	-11.56	21.77	0.6001	0.5485
13	13:76294887:G:A	76294887	A	ADD	1536	5.103	8.504	-11.56	21.77	0.6001	0.5485
13	13:76296956:C:A	76296956	A	ADD	1536	5.103	8.504	-11.56	21.77	0.6001	0.5485
13	13:76297838:G:C	76297838	C	ADD	1536	5.103	8.504	-11.56	21.77	0.6001	0.5485
13	13:76298514:G:C	76298514	C	ADD	1536	5.103	8.504	-11.56	21.77	0.6001	0.5485
13	13:76298946:C:G	76298946	G	ADD	1536	5.103	8.504	-11.56	21.77	0.6001	0.5485
13	13:76305079:G:A	76305079	A	ADD	1536	5.103	8.504	-11.56	21.77	0.6001	0.5485
13	13:76307642:C:G	76307642	G	ADD	1536	5.103	8.504	-11.56	21.77	0.6001	0.5485
13	13:115058930:G:A	115058930	A	ADD	1536	5.499	9.164	-12.46	23.46	0.6001	0.5485
14	14:83672470:A:T	83672470	T	ADD	1536	4.416	7.359	-10.01	18.84	0.6001	0.5485
15	15:70477518:A:G	70477518	G	ADD	1536	-2.512	4.185	-10.71	5.691	-0.6002	0.5485
16	16:11859731:A:G	11859731	G	ADD	1536	5.225	8.706	-11.84	22.29	0.6002	0.5485
16	16:82867950:G:A	82867950	G	ADD	1536	3.171	5.283	-7.184	13.53	0.6001	0.5485
16	16:85895859:G:A	85895859	A	ADD	1536	-4.979	8.297	-21.24	11.28	-0.6001	0.5485
17	17:74871855:G:A	74871855	A	ADD	1536	-4.53	7.548	-19.32	10.26	-0.6001	0.5485
17	17:77363648:G:A	77363648	G	ADD	1536	-2.65	4.416	-11.3	6.004	-0.6001	0.5485
18	18:310611:G:A	310611	G	ADD	1536	2.563	4.27	-5.807	10.93	0.6001	0.5485
18	18:691266:A:G	691266	G	ADD	1536	-4.371	7.283	-18.65	9.904	-0.6001	0.5485
20	20:44596854:G:A	44596854	A	ADD	1536	3.19	5.316	-7.229	13.61	0.6001	0.5485
22	22:43019252:A:G	43019252	A	ADD	1536	-2.93	4.882	-12.5	6.639	-0.6001	0.5485
1	1:92831569:G:A	92831569	G	ADD	1536	-3.641	6.068	-15.53	8.253	-0.6	0.5486
1	1:181060791:G:A	181060791	G	ADD	1536	4.916	8.195	-11.14	20.98	0.5999	0.5486
1	1:238476139:A:G	238476139	G	ADD	1536	-3.853	6.421	-16.44	8.732	-0.6	0.5486
2	2:14661981:T:C	14661981	C	ADD	1536	2.63	4.383	-5.961	11.22	0.6	0.5486
2	2:111592407:G:T	111592407	T	ADD	1536	2.598	4.33	-5.888	11.08	0.6001	0.5486
2	2:111592606:C:A	111592606	A	ADD	1536	2.598	4.33	-5.888	11.08	0.6001	0.5486
2	2:200008807:C:T	200008807	T	ADD	1536	-2.822	4.704	-12.04	6.397	-0.5999	0.5486
2	2:200008894:A:G	200008894	G	ADD	1536	-2.822	4.704	-12.04	6.397	-0.5999	0.5486
2	2:200010088:T:G	200010088	G	ADD	1536	-2.822	4.704	-12.04	6.397	-0.5999	0.5486
2	2:200010583:T:C	200010583	C	ADD	1536	-2.822	4.704	-12.04	6.397	-0.5999	0.5486
2	2:200010684:C:T	200010684	T	ADD	1536	-2.822	4.704	-12.04	6.397	-0.5999	0.5486
2	2:200013002:G:C	200013002	C	ADD	1536	-2.822	4.704	-12.04	6.397	-0.5999	0.5486
2	2:200013580:T:C	200013580	C	ADD	1536	-2.822	4.704	-12.04	6.397	-0.5999	0.5486
2	2:200014483:T:C	200014483	C	ADD	1536	-2.822	4.704	-12.04	6.397	-0.5999	0.5486
2	2:200015094:C:A	200015094	A	ADD	1536	-2.822	4.704	-12.04	6.397	-0.5999	0.5486
2	2:200015561:C:A	200015561	A	ADD	1536	-2.822	4.704	-12.04	6.397	-0.5999	0.5486
2	2:200017123:C:T	200017123	T	ADD	1536	-2.822	4.704	-12.04	6.397	-0.5999	0.5486
2	2:200017980:A:G	200017980	G	ADD	1536	-2.822	4.704	-12.04	6.397	-0.5999	0.5486
2	2:200018995:G:A	200018995	A	ADD	1536	-2.822	4.704	-12.04	6.397	-0.5999	0.5486
2	2:200019363:C:A	200019363	A	ADD	1536	-2.822	4.704	-12.04	6.397	-0.5999	0.5486
2	2:200020274:T:C	200020274	C	ADD	1536	-2.822	4.704	-12.04	6.397	-0.5999	0.5486
2	2:200020735:C:T	200020735	T	ADD	1536	-2.822	4.704	-12.04	6.397	-0.5999	0.5486
2	2:200022591:C:T	200022591	T	ADD	1536	-2.822	4.704	-12.04	6.397	-0.5999	0.5486
2	2:200022752:G:T	200022752	T	ADD	1536	-2.822	4.704	-12.04	6.397	-0.5999	0.5486
2	2:200026252:C:T	200026252	T	ADD	1536	-2.822	4.704	-12.04	6.397	-0.5999	0.5486
2	2:200027490:T:A	200027490	A	ADD	1536	-2.822	4.704	-12.04	6.397	-0.5999	0.5486
2	2:200027959:C:T	200027959	T	ADD	1536	-2.822	4.704	-12.04	6.397	-0.5999	0.5486
2	2:200028698:T:C	200028698	C	ADD	1536	-2.822	4.704	-12.04	6.397	-0.5999	0.5486
2	2:200031387:T:C	200031387	C	ADD	1536	-2.822	4.704	-12.04	6.397	-0.5999	0.5486
2	2:200031543:C:T	200031543	T	ADD	1536	-2.822	4.704	-12.04	6.397	-0.5999	0.5486
2	2:200032395:C:T	200032395	T	ADD	1536	-2.822	4.704	-12.04	6.397	-0.5999	0.5486
2	2:200032842:T:A	200032842	A	ADD	1536	-2.822	4.704	-12.04	6.397	-0.5999	0.5486
2	2:200035225:G:A	200035225	A	ADD	1536	-2.822	4.704	-12.04	6.397	-0.5999	0.5486
2	2:200035339:C:A	200035339	A	ADD	1536	-2.822	4.704	-12.04	6.397	-0.5999	0.5486
2	2:200035505:G:C	200035505	C	ADD	1536	-2.822	4.704	-12.04	6.397	-0.5999	0.5486
2	2:200035506:A:C	200035506	C	ADD	1536	-2.822	4.704	-12.04	6.397	-0.5999	0.5486
2	2:200035809:C:T	200035809	T	ADD	1536	-2.822	4.704	-12.04	6.397	-0.5999	0.5486
2	2:200035920:G:A	200035920	A	ADD	1536	-2.822	4.704	-12.04	6.397	-0.5999	0.5486
2	2:200036454:A:G	200036454	G	ADD	1536	-2.822	4.704	-12.04	6.397	-0.5999	0.5486
2	2:200036945:A:G	200036945	G	ADD	1536	-2.822	4.704	-12.04	6.397	-0.5999	0.5486
2	2:200037468:C:T	200037468	T	ADD	1536	-2.822	4.704	-12.04	6.397	-0.5999	0.5486
2	2:200038009:G:A	200038009	A	ADD	1536	-2.822	4.704	-12.04	6.397	-0.5999	0.5486
2	2:200040295:C:T	200040295	T	ADD	1536	-2.822	4.704	-12.04	6.397	-0.5999	0.5486
2	2:200041124:C:G	200041124	G	ADD	1536	-2.822	4.704	-12.04	6.397	-0.5999	0.5486
2	2:200041467:T:C	200041467	C	ADD	1536	-2.822	4.704	-12.04	6.397	-0.5999	0.5486
2	2:200042097:G:T	200042097	T	ADD	1536	-2.822	4.704	-12.04	6.397	-0.5999	0.5486
2	2:200042808:A:G	200042808	G	ADD	1536	-2.822	4.704	-12.04	6.397	-0.5999	0.5486
2	2:200043537:T:G	200043537	G	ADD	1536	-2.822	4.704	-12.04	6.397	-0.5999	0.5486
2	2:200043559:T:C	200043559	C	ADD	1536	-2.822	4.704	-12.04	6.397	-0.5999	0.5486
2	2:200044722:T:C	200044722	C	ADD	1536	-2.822	4.704	-12.04	6.397	-0.5999	0.5486
2	2:200045031:C:A	200045031	A	ADD	1536	-2.822	4.704	-12.04	6.397	-0.5999	0.5486
2	2:200045941:T:G	200045941	G	ADD	1536	-2.822	4.704	-12.04	6.397	-0.5999	0.5486
2	2:200046438:T:G	200046438	G	ADD	1536	-2.822	4.704	-12.04	6.397	-0.5999	0.5486
2	2:200047068:T:G	200047068	G	ADD	1536	-2.822	4.704	-12.04	6.397	-0.5999	0.5486
2	2:200047441:G:A	200047441	A	ADD	1536	-2.822	4.704	-12.04	6.397	-0.5999	0.5486
3	3:64209068:G:A	64209068	A	ADD	1536	3.209	5.348	-7.274	13.69	0.6	0.5486
4	4:37767366:A:G	37767366	G	ADD	1536	-4.353	7.254	-18.57	9.865	-0.6	0.5486
5	5:81730581:C:T	81730581	T	ADD	1536	-3.271	5.453	-13.96	7.415	-0.6	0.5486
5	5:81731082:G:A	81731082	A	ADD	1536	-3.271	5.453	-13.96	7.415	-0.6	0.5486
5	5:81731520:C:T	81731520	T	ADD	1536	-3.271	5.453	-13.96	7.415	-0.6	0.5486
5	5:81731925:A:G	81731925	G	ADD	1536	-3.271	5.453	-13.96	7.415	-0.6	0.5486
6	6:16627255:C:A	16627255	A	ADD	1536	-2.794	4.656	-11.92	6.332	-0.6	0.5486
6	6:31081251:G:A	31081251	A	ADD	1536	-4.37	7.283	-18.64	9.904	-0.6	0.5486
6	6:64726275:G:A	64726275	A	ADD	1536	-5.448	9.08	-23.25	12.35	-0.6	0.5486
6	6:160025456:G:A	160025456	A	ADD	1536	2.65	4.417	-6.007	11.31	0.6	0.5486
8	8:10079693:G:C	10079693	C	ADD	1536	2.6	4.334	-5.894	11.09	0.5999	0.5486
8	8:24666099:G:A	24666099	G	ADD	1536	2.63	4.383	-5.961	11.22	0.6	0.5486
8	8:24666337:T:A	24666337	T	ADD	1536	2.63	4.383	-5.961	11.22	0.6	0.5486
8	8:26866710:T:C	26866710	C	ADD	1536	-2.742	4.57	-11.7	6.216	-0.5999	0.5486
8	8:70645754:G:C	70645754	C	ADD	1536	2.886	4.81	-6.541	12.31	0.6	0.5486
8	8:97570035:C:T	97570035	T	ADD	1536	-2.671	4.453	-11.4	6.056	-0.5999	0.5486
8	8:134699416:C:T	134699416	T	ADD	1536	-2.554	4.257	-10.9	5.79	-0.5999	0.5486
9	9:32107148:C:T	32107148	T	ADD	1536	-3.759	6.265	-16.04	8.521	-0.6	0.5486
9	9:32114116:T:C	32114116	C	ADD	1536	-3.759	6.265	-16.04	8.521	-0.6	0.5486
9	9:32115043:G:A	32115043	A	ADD	1536	-3.759	6.265	-16.04	8.521	-0.6	0.5486
10	10:112006669:C:A	112006669	C	ADD	1536	-2.774	4.623	-11.83	6.287	-0.6	0.5486
10	10:125552151:A:G	125552151	A	ADD	1536	2.598	4.33	-5.889	11.09	0.6001	0.5486
11	11:17513023:G:A	17513023	G	ADD	1536	2.594	4.323	-5.879	11.07	0.6001	0.5486
12	12:52886911:T:C	52886911	C	ADD	1536	3.074	5.123	-6.967	13.12	0.6	0.5486
13	13:28039628:C:T	28039628	T	ADD	1536	2.552	4.254	-5.785	10.89	0.6	0.5486
13	13:113678339:T:C	113678339	C	ADD	1536	3.068	5.115	-6.956	13.09	0.5999	0.5486
14	14:33151914:T:C	33151914	T	ADD	1536	2.6	4.333	-5.893	11.09	0.5999	0.5486
14	14:33152225:A:C	33152225	A	ADD	1536	2.6	4.333	-5.893	11.09	0.5999	0.5486
14	14:48909093:C:A	48909093	A	ADD	1536	2.543	4.239	-5.764	10.85	0.6	0.5486
15	15:62397737:G:A	62397737	A	ADD	1536	-3.219	5.365	-13.73	7.297	-0.6	0.5486
16	16:32480049:G:A	32480049	A	ADD	1536	5.184	8.641	-11.75	22.12	0.6	0.5486
16	16:51297609:G:A	51297609	A	ADD	1536	-2.943	4.906	-12.56	6.672	-0.5999	0.5486
16	16:78004390:T:C	78004390	C	ADD	1536	-2.641	4.402	-11.27	5.987	-0.6	0.5486
19	19:44837246:A:G	44837246	G	ADD	1536	3.297	5.495	-7.473	14.07	0.6	0.5486
21	21:31105371:C:T	31105371	T	ADD	1536	3.914	6.522	-8.87	16.7	0.6	0.5486
21	21:31105928:G:A	31105928	A	ADD	1536	3.914	6.522	-8.87	16.7	0.6	0.5486
1	1:53458493:C:T	53458493	T	ADD	1536	4.312	7.189	-9.779	18.4	0.5998	0.5487
1	1:53459362:T:C	53459362	C	ADD	1536	4.312	7.189	-9.779	18.4	0.5998	0.5487
1	1:53462338:G:A	53462338	A	ADD	1536	4.312	7.189	-9.779	18.4	0.5998	0.5487
2	2:25064193:G:A	25064193	G	ADD	1536	2.81	4.684	-6.371	11.99	0.5999	0.5487
2	2:37521070:C:T	37521070	T	ADD	1536	2.603	4.339	-5.901	11.11	0.5998	0.5487
2	2:153262740:G:C	153262740	C	ADD	1536	-2.654	4.425	-11.33	6.018	-0.5998	0.5487
3	3:5862997:G:C	5862997	C	ADD	1536	3.159	5.267	-7.164	13.48	0.5998	0.5487
3	3:10710744:A:G	10710744	G	ADD	1536	4.627	7.714	-10.49	19.75	0.5998	0.5487
3	3:10711702:T:C	10711702	C	ADD	1536	4.627	7.714	-10.49	19.75	0.5998	0.5487
3	3:10712321:G:A	10712321	A	ADD	1536	4.627	7.714	-10.49	19.75	0.5998	0.5487
3	3:10712385:T:C	10712385	C	ADD	1536	4.627	7.714	-10.49	19.75	0.5998	0.5487
3	3:10713093:T:C	10713093	C	ADD	1536	4.627	7.714	-10.49	19.75	0.5998	0.5487
3	3:10713156:C:T	10713156	T	ADD	1536	4.627	7.714	-10.49	19.75	0.5998	0.5487
3	3:10713298:T:C	10713298	C	ADD	1536	4.627	7.714	-10.49	19.75	0.5998	0.5487
3	3:10713535:G:A	10713535	A	ADD	1536	4.627	7.714	-10.49	19.75	0.5998	0.5487
3	3:10714718:T:A	10714718	A	ADD	1536	4.627	7.714	-10.49	19.75	0.5998	0.5487
3	3:33204911:G:A	33204911	A	ADD	1536	-3.144	5.242	-13.42	7.13	-0.5998	0.5487
3	3:33204921:A:G	33204921	G	ADD	1536	-3.144	5.242	-13.42	7.13	-0.5998	0.5487
3	3:111536198:C:T	111536198	T	ADD	1536	-2.628	4.381	-11.22	5.959	-0.5999	0.5487
3	3:111536264:T:A	111536264	A	ADD	1536	-2.628	4.381	-11.22	5.959	-0.5999	0.5487
3	3:111537680:A:T	111537680	T	ADD	1536	-2.628	4.381	-11.22	5.959	-0.5999	0.5487
3	3:111542578:G:T	111542578	T	ADD	1536	-2.628	4.381	-11.22	5.959	-0.5999	0.5487
3	3:162809107:T:G	162809107	G	ADD	1536	-2.722	4.538	-11.62	6.172	-0.5998	0.5487
3	3:168814206:G:A	168814206	A	ADD	1536	-3.673	6.123	-15.67	8.328	-0.5998	0.5487
3	3:190688376:C:T	190688376	T	ADD	1536	2.856	4.763	-6.478	12.19	0.5998	0.5487
4	4:10300316:A:G	10300316	G	ADD	1536	4.405	7.345	-9.991	18.8	0.5998	0.5487
4	4:80781373:A:T	80781373	A	ADD	1536	2.602	4.337	-5.899	11.1	0.5998	0.5487
4	4:80782552:G:A	80782552	G	ADD	1536	2.602	4.337	-5.899	11.1	0.5998	0.5487
4	4:80782705:T:C	80782705	T	ADD	1536	2.602	4.337	-5.899	11.1	0.5998	0.5487
6	6:31280579:G:T	31280579	T	ADD	1536	3.301	5.503	-7.485	14.09	0.5998	0.5487
6	6:92600947:G:A	92600947	A	ADD	1536	-2.826	4.711	-12.06	6.408	-0.5998	0.5487
6	6:143401083:G:A	143401083	A	ADD	1536	-5.187	8.646	-22.13	11.76	-0.5999	0.5487
7	7:26288443:C:T	26288443	T	ADD	1536	3.117	5.196	-7.068	13.3	0.5998	0.5487
7	7:37794841:A:T	37794841	T	ADD	1536	5.333	8.891	-12.09	22.76	0.5998	0.5487
7	7:37795569:A:G	37795569	G	ADD	1536	5.333	8.891	-12.09	22.76	0.5998	0.5487
7	7:37796258:T:C	37796258	C	ADD	1536	5.333	8.891	-12.09	22.76	0.5998	0.5487
7	7:37798537:A:C	37798537	C	ADD	1536	5.333	8.891	-12.09	22.76	0.5998	0.5487
7	7:47490371:G:A	47490371	A	ADD	1536	3.38	5.635	-7.664	14.42	0.5998	0.5487
8	8:2094501:G:A	2094501	A	ADD	1536	-2.605	4.343	-11.12	5.907	-0.5999	0.5487
8	8:4190150:C:G	4190150	G	ADD	1536	2.959	4.932	-6.708	12.63	0.5999	0.5487
8	8:27840616:G:A	27840616	A	ADD	1536	-4.622	7.706	-19.73	10.48	-0.5998	0.5487
9	9:23421467:A:G	23421467	A	ADD	1536	-2.704	4.508	-11.54	6.131	-0.5998	0.5487
9	9:37942900:G:A	37942900	A	ADD	1536	4.673	7.792	-10.6	19.94	0.5998	0.5487
9	9:132108190:C:T	132108190	T	ADD	1536	2.957	4.93	-6.705	12.62	0.5998	0.5487
9	9:132108242:C:T	132108242	T	ADD	1536	2.957	4.93	-6.705	12.62	0.5998	0.5487
9	9:132111020:G:A	132111020	A	ADD	1536	2.957	4.93	-6.705	12.62	0.5998	0.5487
10	10:588609:A:G	588609	G	ADD	1536	-3.258	5.431	-13.9	7.387	-0.5998	0.5487
10	10:67786218:A:G	67786218	G	ADD	1536	-2.719	4.534	-11.61	6.167	-0.5998	0.5487
10	10:133771585:G:A	133771585	A	ADD	1536	-2.59	4.318	-11.05	5.872	-0.5998	0.5487
11	11:12224755:C:T	12224755	T	ADD	1536	-3.833	6.391	-16.36	8.692	-0.5998	0.5487
11	11:13107954:G:A	13107954	A	ADD	1536	-3.418	5.697	-14.58	7.748	-0.5999	0.5487
11	11:24955222:C:A	24955222	C	ADD	1536	2.977	4.963	-6.75	12.71	0.5999	0.5487
11	11:112350972:T:C	112350972	T	ADD	1536	-2.623	4.374	-11.2	5.949	-0.5998	0.5487
11	11:116166022:A:G	116166022	G	ADD	1536	-2.581	4.304	-11.02	5.854	-0.5998	0.5487
11	11:116552815:T:C	116552815	C	ADD	1536	3.234	5.392	-7.334	13.8	0.5998	0.5487
11	11:116553025:A:G	116553025	G	ADD	1536	3.234	5.392	-7.334	13.8	0.5998	0.5487
11	11:116553778:G:A	116553778	A	ADD	1536	3.234	5.392	-7.334	13.8	0.5998	0.5487
11	11:116555765:T:A	116555765	A	ADD	1536	3.234	5.392	-7.334	13.8	0.5998	0.5487
12	12:59167324:A:G	59167324	G	ADD	1536	-3.979	6.634	-16.98	9.024	-0.5998	0.5487
12	12:126145436:A:G	126145436	G	ADD	1536	-4.64	7.735	-19.8	10.52	-0.5999	0.5487
13	13:29085004:A:C	29085004	A	ADD	1536	3.708	6.182	-8.409	15.83	0.5998	0.5487
13	13:40123684:C:G	40123684	C	ADD	1536	-2.688	4.482	-11.47	6.096	-0.5998	0.5487
13	13:46337299:A:G	46337299	G	ADD	1536	3.314	5.526	-7.516	14.14	0.5998	0.5487
13	13:75934380:G:A	75934380	A	ADD	1536	-2.88	4.802	-12.29	6.531	-0.5998	0.5487
13	13:77294499:T:A	77294499	A	ADD	1536	3.148	5.249	-7.139	13.44	0.5998	0.5487
14	14:77618962:A:C	77618962	C	ADD	1536	-3.125	5.21	-13.34	7.086	-0.5998	0.5487
15	15:34051936:A:G	34051936	G	ADD	1536	3.474	5.793	-7.879	14.83	0.5998	0.5487
16	16:59483536:C:T	59483536	T	ADD	1536	-5.154	8.594	-22	11.69	-0.5998	0.5487
16	16:59485997:G:A	59485997	A	ADD	1536	-5.154	8.594	-22	11.69	-0.5998	0.5487
16	16:59490341:C:T	59490341	T	ADD	1536	-5.154	8.594	-22	11.69	-0.5998	0.5487
16	16:59492718:G:T	59492718	T	ADD	1536	-5.154	8.594	-22	11.69	-0.5998	0.5487
16	16:59496649:G:T	59496649	T	ADD	1536	-5.154	8.594	-22	11.69	-0.5998	0.5487
16	16:89615765:T:G	89615765	G	ADD	1536	3.434	5.726	-7.788	14.66	0.5998	0.5487
17	17:46833019:G:A	46833019	A	ADD	1536	3.796	6.329	-8.609	16.2	0.5998	0.5487
17	17:51736838:A:G	51736838	G	ADD	1536	3.33	5.552	-7.552	14.21	0.5998	0.5487
18	18:75679215:G:A	75679215	G	ADD	1536	3.028	5.048	-6.866	12.92	0.5998	0.5487
19	19:22752249:C:T	22752249	T	ADD	1536	3.683	6.139	-8.35	15.72	0.5998	0.5487
20	20:41111850:G:C	41111850	C	ADD	1536	-4.302	7.172	-18.36	9.755	-0.5998	0.5487
20	20:41113467:C:T	41113467	T	ADD	1536	-4.302	7.172	-18.36	9.755	-0.5998	0.5487
20	20:43047293:A:G	43047293	G	ADD	1536	-2.758	4.598	-11.77	6.253	-0.5998	0.5487
21	21:46097004:A:C	46097004	A	ADD	1536	2.66	4.434	-6.032	11.35	0.5998	0.5487
1	1:20964270:C:G	20964270	G	ADD	1536	3.424	5.71	-7.768	14.62	0.5997	0.5488
1	1:36573573:C:A	36573573	A	ADD	1536	-3.064	5.108	-13.08	6.949	-0.5997	0.5488
1	1:218769214:C:T	218769214	T	ADD	1536	-2.684	4.475	-11.46	6.088	-0.5997	0.5488
2	2:165567789:T:G	165567789	G	ADD	1536	-2.776	4.63	-11.85	6.298	-0.5997	0.5488
2	2:165568585:G:T	165568585	T	ADD	1536	-2.776	4.63	-11.85	6.298	-0.5997	0.5488
2	2:166898249:T:C	166898249	C	ADD	1536	3.044	5.077	-6.906	12.99	0.5997	0.5488
2	2:170096018:G:A	170096018	A	ADD	1536	2.567	4.28	-5.823	10.96	0.5996	0.5488
3	3:2285441:C:T	2285441	C	ADD	1536	2.598	4.333	-5.894	11.09	0.5997	0.5488
3	3:153035616:T:C	153035616	C	ADD	1536	2.724	4.543	-6.179	11.63	0.5997	0.5488
3	3:157321725:T:C	157321725	C	ADD	1536	3.285	5.479	-7.453	14.02	0.5996	0.5488
3	3:173565119:A:G	173565119	G	ADD	1536	3.393	5.658	-7.697	14.48	0.5996	0.5488
4	4:26430147:A:G	26430147	G	ADD	1536	2.762	4.606	-6.265	11.79	0.5996	0.5488
4	4:180859149:G:A	180859149	A	ADD	1536	3.505	5.844	-7.949	14.96	0.5997	0.5488
5	5:27825783:T:C	27825783	C	ADD	1536	-2.591	4.321	-11.06	5.877	-0.5997	0.5488
6	6:25713568:A:T	25713568	T	ADD	1536	-5.045	8.411	-21.53	11.44	-0.5997	0.5488
6	6:32602617:C:T	32602617	T	ADD	1536	-2.895	4.827	-12.35	6.565	-0.5997	0.5488
6	6:36650565:G:C	36650565	C	ADD	1536	-2.533	4.224	-10.81	5.746	-0.5997	0.5488
6	6:90666427:T:C	90666427	C	ADD	1536	3.246	5.412	-7.361	13.85	0.5997	0.5488
6	6:100231709:A:G	100231709	G	ADD	1536	2.608	4.349	-5.916	11.13	0.5997	0.5488
6	6:100236473:A:G	100236473	G	ADD	1536	2.608	4.349	-5.916	11.13	0.5997	0.5488
6	6:100237150:T:C	100237150	C	ADD	1536	2.608	4.349	-5.916	11.13	0.5997	0.5488
7	7:33231331:G:C	33231331	C	ADD	1536	2.966	4.947	-6.729	12.66	0.5996	0.5488
7	7:33233244:T:C	33233244	C	ADD	1536	2.966	4.947	-6.729	12.66	0.5996	0.5488
7	7:95725092:T:C	95725092	C	ADD	1536	-2.682	4.472	-11.45	6.084	-0.5997	0.5488
7	7:132441207:G:A	132441207	A	ADD	1536	-2.578	4.299	-11	5.848	-0.5997	0.5488
7	7:147722041:T:C	147722041	C	ADD	1536	2.802	4.672	-6.356	11.96	0.5996	0.5488
8	8:3957348:A:G	3957348	G	ADD	1536	2.569	4.284	-5.828	10.97	0.5997	0.5488
8	8:25626383:C:T	25626383	C	ADD	1536	2.554	4.258	-5.792	10.9	0.5997	0.5488
8	8:74310019:A:C	74310019	C	ADD	1536	-3.076	5.13	-13.13	6.978	-0.5996	0.5488
8	8:74312451:A:T	74312451	T	ADD	1536	-3.076	5.13	-13.13	6.978	-0.5996	0.5488
8	8:129478011:A:G	129478011	G	ADD	1536	2.676	4.462	-6.07	11.42	0.5996	0.5488
8	8:129479379:G:C	129479379	C	ADD	1536	2.676	4.462	-6.07	11.42	0.5996	0.5488
9	9:104809351:T:A	104809351	T	ADD	1536	-2.598	4.333	-11.09	5.894	-0.5996	0.5488
9	9:115700748:G:A	115700748	G	ADD	1536	5.503	9.177	-12.48	23.49	0.5997	0.5488
9	9:115701124:G:A	115701124	G	ADD	1536	5.503	9.177	-12.48	23.49	0.5997	0.5488
10	10:31387374:A:G	31387374	G	ADD	1536	2.7	4.503	-6.125	11.53	0.5997	0.5488
10	10:86084595:G:A	86084595	A	ADD	1536	4.354	7.26	-9.876	18.58	0.5997	0.5488
10	10:86090227:G:T	86090227	T	ADD	1536	4.354	7.26	-9.876	18.58	0.5997	0.5488
10	10:86091196:C:T	86091196	T	ADD	1536	4.354	7.26	-9.876	18.58	0.5997	0.5488
10	10:86091713:C:A	86091713	A	ADD	1536	4.354	7.26	-9.876	18.58	0.5997	0.5488
10	10:86092441:A:G	86092441	G	ADD	1536	4.354	7.26	-9.876	18.58	0.5997	0.5488
10	10:86101993:A:C	86101993	C	ADD	1536	4.354	7.26	-9.876	18.58	0.5997	0.5488
10	10:86102572:A:G	86102572	G	ADD	1536	4.354	7.26	-9.876	18.58	0.5997	0.5488
10	10:86102745:C:T	86102745	T	ADD	1536	4.354	7.26	-9.876	18.58	0.5997	0.5488
10	10:86102898:A:G	86102898	G	ADD	1536	4.354	7.26	-9.876	18.58	0.5997	0.5488
10	10:86103661:G:C	86103661	C	ADD	1536	4.354	7.26	-9.876	18.58	0.5997	0.5488
10	10:86104373:G:A	86104373	A	ADD	1536	4.354	7.26	-9.876	18.58	0.5997	0.5488
10	10:86105007:C:T	86105007	T	ADD	1536	4.354	7.26	-9.876	18.58	0.5997	0.5488
10	10:86109473:A:G	86109473	G	ADD	1536	4.354	7.26	-9.876	18.58	0.5997	0.5488
10	10:86110571:C:T	86110571	T	ADD	1536	4.354	7.26	-9.876	18.58	0.5997	0.5488
10	10:86110838:C:T	86110838	T	ADD	1536	4.354	7.26	-9.876	18.58	0.5997	0.5488
10	10:86111232:C:T	86111232	T	ADD	1536	4.354	7.26	-9.876	18.58	0.5997	0.5488
10	10:86113736:T:C	86113736	C	ADD	1536	4.354	7.26	-9.876	18.58	0.5997	0.5488
10	10:86115579:C:G	86115579	G	ADD	1536	4.354	7.26	-9.876	18.58	0.5997	0.5488
10	10:86120721:C:A	86120721	A	ADD	1536	4.354	7.26	-9.876	18.58	0.5997	0.5488
10	10:120248771:A:C	120248771	A	ADD	1536	5.487	9.151	-12.45	23.42	0.5996	0.5488
11	11:12484144:G:A	12484144	A	ADD	1536	3.457	5.764	-7.84	14.75	0.5997	0.5488
11	11:81591244:T:G	81591244	G	ADD	1536	-2.583	4.307	-11.02	5.858	-0.5997	0.5488
11	11:85691662:G:C	85691662	C	ADD	1536	2.811	4.687	-6.376	12	0.5997	0.5488
12	12:101226090:C:T	101226090	T	ADD	1536	-2.545	4.243	-10.86	5.772	-0.5997	0.5488
14	14:90029618:G:A	90029618	G	ADD	1536	2.674	4.459	-6.066	11.41	0.5996	0.5488
15	15:45421662:C:A	45421662	A	ADD	1536	-2.61	4.352	-11.14	5.92	-0.5997	0.5488
16	16:82481949:G:A	82481949	A	ADD	1536	4.204	7.012	-9.539	17.95	0.5996	0.5488
17	17:65660026:C:T	65660026	T	ADD	1536	2.987	4.981	-6.776	12.75	0.5996	0.5488
18	18:11969057:C:T	11969057	T	ADD	1536	3.632	6.056	-8.237	15.5	0.5998	0.5488
18	18:11969395:T:A	11969395	A	ADD	1536	3.632	6.056	-8.237	15.5	0.5998	0.5488
18	18:41178528:G:A	41178528	A	ADD	1536	2.793	4.658	-6.335	11.92	0.5997	0.5488
18	18:41181459:C:T	41181459	T	ADD	1536	2.793	4.658	-6.335	11.92	0.5997	0.5488
19	19:33044838:A:G	33044838	A	ADD	1536	-2.582	4.305	-11.02	5.856	-0.5997	0.5488
19	19:52041066:A:G	52041066	G	ADD	1536	3.781	6.305	-8.577	16.14	0.5997	0.5488
19	19:52043069:C:T	52043069	T	ADD	1536	3.781	6.305	-8.577	16.14	0.5997	0.5488
19	19:52043612:G:T	52043612	T	ADD	1536	3.781	6.305	-8.577	16.14	0.5997	0.5488
21	21:24577057:G:A	24577057	G	ADD	1536	3.15	5.252	-7.144	13.44	0.5997	0.5488
21	21:24587023:G:A	24587023	A	ADD	1536	3.15	5.252	-7.144	13.44	0.5997	0.5488
1	1:30739499:C:T	30739499	C	ADD	1536	2.514	4.194	-5.705	10.73	0.5996	0.5489
1	1:30739517:A:G	30739517	A	ADD	1536	2.514	4.194	-5.705	10.73	0.5996	0.5489
1	1:30739718:T:C	30739718	T	ADD	1536	2.514	4.194	-5.705	10.73	0.5996	0.5489
1	1:30739796:A:G	30739796	A	ADD	1536	2.514	4.194	-5.705	10.73	0.5996	0.5489
1	1:30739892:T:A	30739892	T	ADD	1536	2.514	4.194	-5.705	10.73	0.5996	0.5489
1	1:220938526:G:A	220938526	A	ADD	1536	-2.94	4.903	-12.55	6.67	-0.5996	0.5489
3	3:1899507:G:T	1899507	T	ADD	1536	-2.827	4.715	-12.07	6.415	-0.5996	0.5489
3	3:39688713:A:G	39688713	A	ADD	1536	-3.655	6.096	-15.6	8.293	-0.5995	0.5489
3	3:60001414:G:A	60001414	A	ADD	1536	2.664	4.443	-6.044	11.37	0.5996	0.5489
4	4:38673845:A:G	38673845	G	ADD	1536	-2.482	4.14	-10.6	5.632	-0.5996	0.5489
4	4:43152675:C:T	43152675	T	ADD	1536	2.857	4.764	-6.481	12.19	0.5996	0.5489
4	4:108119422:G:A	108119422	A	ADD	1536	3.126	5.214	-7.093	13.35	0.5996	0.5489
4	4:111289024:A:G	111289024	G	ADD	1536	-2.85	4.754	-12.17	6.467	-0.5996	0.5489
4	4:131897140:G:A	131897140	G	ADD	1536	-2.524	4.209	-10.77	5.726	-0.5996	0.5489
4	4:182094834:C:T	182094834	T	ADD	1536	2.635	4.395	-5.979	11.25	0.5995	0.5489
5	5:78835718:C:A	78835718	A	ADD	1536	-2.756	4.596	-11.76	6.252	-0.5996	0.5489
5	5:97152106:A:G	97152106	G	ADD	1536	-5.337	8.902	-22.79	12.11	-0.5995	0.5489
5	5:97153881:G:A	97153881	A	ADD	1536	-5.337	8.902	-22.79	12.11	-0.5995	0.5489
5	5:97163066:T:C	97163066	C	ADD	1536	-5.337	8.902	-22.79	12.11	-0.5995	0.5489
5	5:165769258:T:C	165769258	C	ADD	1536	3.094	5.16	-7.02	13.21	0.5996	0.5489
6	6:24437524:C:T	24437524	T	ADD	1536	2.624	4.375	-5.952	11.2	0.5996	0.5489
6	6:32138545:A:C	32138545	A	ADD	1536	5.153	8.594	-11.69	22	0.5996	0.5489
6	6:100123299:C:T	100123299	T	ADD	1536	-3.217	5.365	-13.73	7.298	-0.5996	0.5489
6	6:109584043:C:T	109584043	C	ADD	1536	2.493	4.159	-5.658	10.64	0.5995	0.5489
6	6:109584129:T:G	109584129	T	ADD	1536	2.493	4.159	-5.658	10.64	0.5995	0.5489
7	7:14864330:T:C	14864330	C	ADD	1536	3.103	5.176	-7.042	13.25	0.5995	0.5489
7	7:53037887:C:T	53037887	T	ADD	1536	3.165	5.28	-7.183	13.51	0.5995	0.5489
7	7:53038098:C:T	53038098	T	ADD	1536	3.165	5.28	-7.183	13.51	0.5995	0.5489
8	8:83739306:A:T	83739306	T	ADD	1536	3.267	5.449	-7.413	13.95	0.5995	0.5489
8	8:106623153:T:C	106623153	C	ADD	1536	3.888	6.485	-8.823	16.6	0.5995	0.5489
8	8:106626593:G:T	106626593	T	ADD	1536	3.888	6.485	-8.823	16.6	0.5995	0.5489
8	8:106628965:T:G	106628965	G	ADD	1536	3.888	6.485	-8.823	16.6	0.5995	0.5489
9	9:90801259:A:G	90801259	G	ADD	1536	-3.438	5.735	-14.68	7.802	-0.5995	0.5489
9	9:90801352:A:G	90801352	G	ADD	1536	-3.438	5.735	-14.68	7.802	-0.5995	0.5489
9	9:90801524:G:T	90801524	T	ADD	1536	-3.438	5.735	-14.68	7.802	-0.5995	0.5489
9	9:90801652:G:T	90801652	T	ADD	1536	-3.438	5.735	-14.68	7.802	-0.5995	0.5489
9	9:90801709:G:A	90801709	A	ADD	1536	-3.438	5.735	-14.68	7.802	-0.5995	0.5489
9	9:90801739:C:A	90801739	A	ADD	1536	-3.438	5.735	-14.68	7.802	-0.5995	0.5489
9	9:90801773:T:A	90801773	A	ADD	1536	-3.438	5.735	-14.68	7.802	-0.5995	0.5489
9	9:90802088:G:A	90802088	A	ADD	1536	-3.438	5.735	-14.68	7.802	-0.5995	0.5489
9	9:90802158:C:T	90802158	T	ADD	1536	-3.438	5.735	-14.68	7.802	-0.5995	0.5489
9	9:90802315:C:G	90802315	G	ADD	1536	-3.438	5.735	-14.68	7.802	-0.5995	0.5489
9	9:90802394:T:C	90802394	C	ADD	1536	-3.438	5.735	-14.68	7.802	-0.5995	0.5489
9	9:90802757:G:A	90802757	A	ADD	1536	-3.438	5.735	-14.68	7.802	-0.5995	0.5489
9	9:90803472:G:A	90803472	A	ADD	1536	-3.438	5.735	-14.68	7.802	-0.5995	0.5489
9	9:90803961:G:A	90803961	A	ADD	1536	-3.438	5.735	-14.68	7.802	-0.5995	0.5489
10	10:13670971:A:G	13670971	G	ADD	1536	-2.851	4.755	-12.17	6.47	-0.5995	0.5489
10	10:82214877:C:T	82214877	T	ADD	1536	-4.786	7.982	-20.43	10.86	-0.5996	0.5489
11	11:61524974:G:A	61524974	G	ADD	1536	-2.591	4.322	-11.06	5.88	-0.5995	0.5489
11	11:69353888:G:A	69353888	A	ADD	1536	-2.624	4.376	-11.2	5.953	-0.5996	0.5489
11	11:69715541:G:A	69715541	A	ADD	1536	-3.335	5.562	-14.24	7.567	-0.5996	0.5489
11	11:80924418:T:G	80924418	G	ADD	1536	5.621	9.375	-12.75	24	0.5996	0.5489
11	11:86317660:A:C	86317660	C	ADD	1536	2.637	4.399	-5.985	11.26	0.5995	0.5489
11	11:86317666:A:C	86317666	C	ADD	1536	2.637	4.399	-5.985	11.26	0.5995	0.5489
11	11:86317750:C:T	86317750	T	ADD	1536	2.637	4.399	-5.985	11.26	0.5995	0.5489
11	11:86321576:C:A	86321576	C	ADD	1536	-2.733	4.558	-11.67	6.202	-0.5995	0.5489
11	11:121234131:C:A	121234131	C	ADD	1536	2.642	4.407	-5.995	11.28	0.5995	0.5489
12	12:21003108:C:T	21003108	T	ADD	1536	3.177	5.3	-7.21	13.56	0.5995	0.5489
12	12:21003306:C:T	21003306	T	ADD	1536	3.177	5.3	-7.21	13.56	0.5995	0.5489
12	12:45398922:A:C	45398922	C	ADD	1536	2.831	4.722	-6.424	12.09	0.5996	0.5489
12	12:63832617:T:C	63832617	C	ADD	1536	3.748	6.251	-8.504	16	0.5996	0.5489
12	12:67834064:A:G	67834064	G	ADD	1536	-2.927	4.882	-12.5	6.642	-0.5995	0.5489
12	12:71251130:T:C	71251130	T	ADD	1536	-2.588	4.317	-11.05	5.873	-0.5995	0.5489
12	12:114524221:A:G	114524221	A	ADD	1536	3.035	5.062	-6.887	12.96	0.5995	0.5489
12	12:114525655:A:C	114525655	A	ADD	1536	3.035	5.062	-6.887	12.96	0.5995	0.5489
12	12:114525839:A:G	114525839	A	ADD	1536	3.035	5.062	-6.887	12.96	0.5995	0.5489
13	13:50139519:T:C	50139519	C	ADD	1536	-2.854	4.761	-12.18	6.476	-0.5996	0.5489
13	13:50139692:A:G	50139692	G	ADD	1536	-2.854	4.761	-12.18	6.476	-0.5996	0.5489
13	13:50139934:C:T	50139934	T	ADD	1536	-2.854	4.761	-12.18	6.476	-0.5996	0.5489
13	13:50140529:G:A	50140529	A	ADD	1536	-2.854	4.761	-12.18	6.476	-0.5996	0.5489
13	13:50141276:C:T	50141276	T	ADD	1536	-2.854	4.761	-12.18	6.476	-0.5996	0.5489
13	13:69575184:A:C	69575184	C	ADD	1536	-3.96	6.605	-16.91	8.986	-0.5995	0.5489
13	13:77297864:T:C	77297864	C	ADD	1536	3.125	5.212	-7.091	13.34	0.5995	0.5489
13	13:86383120:G:A	86383120	G	ADD	1536	2.553	4.258	-5.793	10.9	0.5995	0.5489
14	14:33213554:G:A	33213554	A	ADD	1536	-2.651	4.421	-11.32	6.014	-0.5995	0.5489
15	15:61316202:G:A	61316202	A	ADD	1536	-2.488	4.151	-10.62	5.647	-0.5995	0.5489
16	16:12597269:G:A	12597269	A	ADD	1536	-2.834	4.727	-12.1	6.43	-0.5996	0.5489
16	16:83908843:C:A	83908843	C	ADD	1536	2.608	4.35	-5.918	11.13	0.5995	0.5489
18	18:40076316:A:G	40076316	A	ADD	1536	2.539	4.236	-5.763	10.84	0.5995	0.5489
18	18:74775033:A:G	74775033	G	ADD	1536	-3.952	6.593	-16.87	8.969	-0.5995	0.5489
19	19:6773327:G:A	6773327	A	ADD	1536	-5.307	8.851	-22.65	12.04	-0.5995	0.5489
19	19:51366539:T:C	51366539	C	ADD	1536	3.443	5.743	-7.813	14.7	0.5995	0.5489
20	20:16046525:G:A	16046525	A	ADD	1536	3.618	6.036	-8.212	15.45	0.5995	0.5489
20	20:31903004:G:A	31903004	G	ADD	1536	2.711	4.522	-6.152	11.57	0.5995	0.5489
21	21:42862531:C:T	42862531	T	ADD	1536	-2.772	4.624	-11.83	6.291	-0.5995	0.5489
1	1:85274012:T:A	85274012	T	ADD	1536	2.82	4.704	-6.4	12.04	0.5994	0.549
1	1:116277999:A:G	116277999	G	ADD	1536	3.995	6.666	-9.069	17.06	0.5994	0.549
1	1:164766209:G:A	164766209	A	ADD	1536	-3.536	5.901	-15.1	8.029	-0.5993	0.549
2	2:59162140:G:A	59162140	G	ADD	1536	-5.016	8.37	-21.42	11.39	-0.5993	0.549
2	2:130282005:A:G	130282005	G	ADD	1536	-2.691	4.489	-11.49	6.108	-0.5994	0.549
2	2:130290246:T:C	130290246	C	ADD	1536	-2.691	4.489	-11.49	6.108	-0.5994	0.549
2	2:130293174:A:G	130293174	G	ADD	1536	-2.691	4.489	-11.49	6.108	-0.5994	0.549
2	2:130293222:G:A	130293222	A	ADD	1536	-2.691	4.489	-11.49	6.108	-0.5994	0.549
2	2:130308645:C:T	130308645	T	ADD	1536	-2.691	4.489	-11.49	6.108	-0.5994	0.549
2	2:168707102:G:A	168707102	A	ADD	1536	5.393	8.998	-12.24	23.03	0.5993	0.549
2	2:204038230:T:A	204038230	A	ADD	1536	4.441	7.409	-10.08	18.96	0.5993	0.549
2	2:204041066:T:C	204041066	C	ADD	1536	4.441	7.409	-10.08	18.96	0.5993	0.549
2	2:241846573:A:G	241846573	A	ADD	1536	5.527	9.22	-12.54	23.6	0.5994	0.549
3	3:128730454:C:G	128730454	G	ADD	1536	-5.033	8.397	-21.49	11.43	-0.5993	0.549
3	3:128732599:C:T	128732599	T	ADD	1536	-5.033	8.397	-21.49	11.43	-0.5993	0.549
3	3:128733945:C:T	128733945	T	ADD	1536	-5.033	8.397	-21.49	11.43	-0.5993	0.549
3	3:128737348:G:A	128737348	A	ADD	1536	-5.033	8.397	-21.49	11.43	-0.5993	0.549
3	3:128737436:C:T	128737436	T	ADD	1536	-5.033	8.397	-21.49	11.43	-0.5993	0.549
3	3:128737715:C:T	128737715	T	ADD	1536	-5.033	8.397	-21.49	11.43	-0.5993	0.549
3	3:148537533:G:A	148537533	A	ADD	1536	-2.86	4.771	-12.21	6.492	-0.5994	0.549
3	3:160763126:G:A	160763126	A	ADD	1536	3.964	6.614	-8.998	16.93	0.5994	0.549
3	3:165336532:T:C	165336532	C	ADD	1536	3.561	5.942	-8.084	15.21	0.5994	0.549
3	3:171992912:G:T	171992912	T	ADD	1536	-4.049	6.755	-17.29	9.191	-0.5994	0.549
3	3:184286049:A:C	184286049	C	ADD	1536	2.796	4.664	-6.346	11.94	0.5994	0.549
4	4:79126005:G:A	79126005	G	ADD	1536	-2.662	4.441	-11.37	6.042	-0.5993	0.549
4	4:112243172:G:A	112243172	G	ADD	1536	2.553	4.259	-5.795	10.9	0.5995	0.549
5	5:114587149:G:A	114587149	A	ADD	1536	-2.977	4.966	-12.71	6.756	-0.5995	0.549
5	5:131867565:G:A	131867565	A	ADD	1536	-3.852	6.426	-16.45	8.743	-0.5994	0.549
5	5:167867800:G:C	167867800	C	ADD	1536	2.606	4.348	-5.915	11.13	0.5993	0.549
5	5:167867878:A:T	167867878	T	ADD	1536	2.606	4.348	-5.915	11.13	0.5993	0.549
5	5:167867953:A:G	167867953	G	ADD	1536	2.606	4.348	-5.915	11.13	0.5993	0.549
5	5:167868430:A:T	167868430	T	ADD	1536	2.606	4.348	-5.915	11.13	0.5993	0.549
5	5:167868431:C:T	167868431	T	ADD	1536	2.606	4.348	-5.915	11.13	0.5993	0.549
6	6:25328672:C:T	25328672	T	ADD	1536	2.883	4.81	-6.545	12.31	0.5994	0.549
6	6:31343059:A:G	31343059	A	ADD	1536	-3.137	5.234	-13.4	7.121	-0.5994	0.549
6	6:64797504:A:T	64797504	T	ADD	1536	-5.062	8.446	-21.62	11.49	-0.5994	0.549
6	6:86857389:A:G	86857389	A	ADD	1536	-2.907	4.849	-12.41	6.598	-0.5994	0.549
7	7:12413466:C:T	12413466	T	ADD	1536	-2.74	4.571	-11.7	6.219	-0.5994	0.549
7	7:90857443:G:A	90857443	A	ADD	1536	4.473	7.462	-10.15	19.1	0.5995	0.549
7	7:97160590:A:G	97160590	G	ADD	1536	2.611	4.357	-5.927	11.15	0.5994	0.549
7	7:117796109:T:C	117796109	C	ADD	1536	-4.12	6.875	-17.59	9.354	-0.5993	0.549
7	7:117800213:T:G	117800213	G	ADD	1536	-4.12	6.875	-17.59	9.354	-0.5993	0.549
7	7:117801556:C:T	117801556	T	ADD	1536	-4.12	6.875	-17.59	9.354	-0.5993	0.549
7	7:117801733:T:G	117801733	G	ADD	1536	-4.12	6.875	-17.59	9.354	-0.5993	0.549
7	7:117802844:A:G	117802844	G	ADD	1536	-4.12	6.875	-17.59	9.354	-0.5993	0.549
7	7:117802944:T:C	117802944	C	ADD	1536	-4.12	6.875	-17.59	9.354	-0.5993	0.549
7	7:117803805:C:T	117803805	T	ADD	1536	-4.12	6.875	-17.59	9.354	-0.5993	0.549
7	7:117804681:A:G	117804681	G	ADD	1536	-4.12	6.875	-17.59	9.354	-0.5993	0.549
7	7:117806290:C:T	117806290	T	ADD	1536	-4.12	6.875	-17.59	9.354	-0.5993	0.549
7	7:117807420:C:A	117807420	A	ADD	1536	-4.12	6.875	-17.59	9.354	-0.5993	0.549
7	7:117809603:T:C	117809603	C	ADD	1536	-4.12	6.875	-17.59	9.354	-0.5993	0.549
7	7:117810384:T:C	117810384	C	ADD	1536	-4.12	6.875	-17.59	9.354	-0.5993	0.549
7	7:117810876:C:T	117810876	T	ADD	1536	-4.12	6.875	-17.59	9.354	-0.5993	0.549
7	7:117810969:C:T	117810969	T	ADD	1536	-4.12	6.875	-17.59	9.354	-0.5993	0.549
7	7:117811358:G:A	117811358	A	ADD	1536	-4.12	6.875	-17.59	9.354	-0.5993	0.549
7	7:117811487:G:C	117811487	C	ADD	1536	-4.12	6.875	-17.59	9.354	-0.5993	0.549
7	7:117811973:G:C	117811973	C	ADD	1536	-4.12	6.875	-17.59	9.354	-0.5993	0.549
7	7:117813571:A:G	117813571	G	ADD	1536	-4.12	6.875	-17.59	9.354	-0.5993	0.549
7	7:117815099:T:A	117815099	A	ADD	1536	-4.12	6.875	-17.59	9.354	-0.5993	0.549
7	7:117815116:C:T	117815116	T	ADD	1536	-4.12	6.875	-17.59	9.354	-0.5993	0.549
7	7:117815304:C:T	117815304	T	ADD	1536	-4.12	6.875	-17.59	9.354	-0.5993	0.549
8	8:19876746:G:C	19876746	C	ADD	1536	-4.595	7.667	-19.62	10.43	-0.5994	0.549
8	8:19876970:T:G	19876970	G	ADD	1536	-4.595	7.667	-19.62	10.43	-0.5994	0.549
8	8:121458358:A:G	121458358	A	ADD	1536	2.702	4.507	-6.132	11.54	0.5995	0.549
8	8:121461570:C:T	121461570	C	ADD	1536	2.702	4.507	-6.132	11.54	0.5995	0.549
8	8:121461869:A:G	121461869	A	ADD	1536	2.702	4.507	-6.132	11.54	0.5995	0.549
8	8:121462716:C:G	121462716	C	ADD	1536	2.702	4.507	-6.132	11.54	0.5995	0.549
8	8:126034911:G:A	126034911	A	ADD	1536	-2.628	4.385	-11.22	5.966	-0.5994	0.549
9	9:29166589:G:A	29166589	A	ADD	1536	4.765	7.949	-10.81	20.34	0.5995	0.549
9	9:103969775:A:G	103969775	G	ADD	1536	-2.846	4.748	-12.15	6.461	-0.5994	0.549
9	9:117103268:A:G	117103268	G	ADD	1536	4.847	8.086	-11	20.7	0.5994	0.549
9	9:117104133:C:T	117104133	T	ADD	1536	4.847	8.086	-11	20.7	0.5994	0.549
10	10:1847006:G:A	1847006	A	ADD	1536	-4.034	6.729	-17.22	9.155	-0.5994	0.549
10	10:8937593:G:A	8937593	A	ADD	1536	-2.545	4.246	-10.87	5.776	-0.5994	0.549
10	10:78486302:A:C	78486302	C	ADD	1536	3.075	5.129	-6.978	13.13	0.5994	0.549
11	11:116498862:T:G	116498862	G	ADD	1536	3.726	6.217	-8.458	15.91	0.5993	0.549
12	12:561943:A:G	561943	G	ADD	1536	3.469	5.788	-7.875	14.81	0.5993	0.549
12	12:82564635:C:T	82564635	T	ADD	1536	-2.896	4.832	-12.37	6.574	-0.5993	0.549
12	12:115512249:A:G	115512249	G	ADD	1536	-3.449	5.753	-14.72	7.827	-0.5994	0.549
12	12:115512250:A:C	115512250	C	ADD	1536	-3.449	5.753	-14.72	7.827	-0.5994	0.549
13	13:33767118:A:T	33767118	A	ADD	1536	2.677	4.466	-6.077	11.43	0.5994	0.549
13	13:57684592:T:C	57684592	C	ADD	1536	2.846	4.747	-6.459	12.15	0.5994	0.549
13	13:69601840:T:C	69601840	C	ADD	1536	-3.93	6.556	-16.78	8.92	-0.5994	0.549
13	13:69605808:T:A	69605808	A	ADD	1536	-3.93	6.556	-16.78	8.92	-0.5994	0.549
14	14:59504086:G:C	59504086	C	ADD	1536	-3.415	5.697	-14.58	7.75	-0.5994	0.549
14	14:88692642:G:A	88692642	A	ADD	1536	-2.505	4.18	-10.7	5.687	-0.5993	0.549
15	15:86882259:G:A	86882259	A	ADD	1536	-2.603	4.342	-11.11	5.907	-0.5995	0.549
16	16:12536523:G:A	12536523	G	ADD	1536	2.521	4.205	-5.72	10.76	0.5995	0.549
16	16:12536703:A:G	12536703	A	ADD	1536	2.521	4.205	-5.72	10.76	0.5995	0.549
18	18:12006252:C:T	12006252	T	ADD	1536	3.706	6.184	-8.413	15.83	0.5994	0.549
18	18:43979699:A:G	43979699	G	ADD	1536	2.557	4.267	-5.805	10.92	0.5993	0.549
19	19:45377334:G:A	45377334	G	ADD	1536	2.914	4.861	-6.613	12.44	0.5994	0.549
20	20:57980440:T:C	57980440	C	ADD	1536	2.739	4.57	-6.217	11.7	0.5995	0.549
22	22:42521985:T:C	42521985	C	ADD	1536	2.531	4.222	-5.745	10.81	0.5994	0.549
22	22:42522392:G:A	42522392	A	ADD	1536	2.531	4.222	-5.745	10.81	0.5994	0.549
22	22:42523211:T:C	42523211	C	ADD	1536	2.531	4.222	-5.745	10.81	0.5994	0.549
22	22:42524696:T:C	42524696	C	ADD	1536	2.531	4.222	-5.745	10.81	0.5994	0.549
1	1:4694272:C:T	4694272	T	ADD	1536	2.91	4.856	-6.608	12.43	0.5993	0.5491
1	1:210804430:G:A	210804430	A	ADD	1536	-2.876	4.799	-12.28	6.53	-0.5992	0.5491
1	1:245896307:C:A	245896307	A	ADD	1536	5.106	8.519	-11.59	21.8	0.5993	0.5491
2	2:19954530:A:C	19954530	C	ADD	1536	-2.604	4.345	-11.12	5.912	-0.5993	0.5491
2	2:71519110:T:G	71519110	T	ADD	1536	-2.546	4.248	-10.87	5.781	-0.5992	0.5491
2	2:71520036:T:C	71520036	T	ADD	1536	-2.546	4.248	-10.87	5.781	-0.5992	0.5491
2	2:71520415:T:C	71520415	T	ADD	1536	-2.546	4.248	-10.87	5.781	-0.5992	0.5491
2	2:80013049:C:T	80013049	T	ADD	1536	2.694	4.495	-6.116	11.5	0.5993	0.5491
2	2:137782328:C:T	137782328	T	ADD	1536	3.063	5.111	-6.955	13.08	0.5993	0.5491
2	2:216898658:G:A	216898658	G	ADD	1536	2.782	4.642	-6.316	11.88	0.5993	0.5491
2	2:222995369:G:A	222995369	A	ADD	1536	-2.613	4.361	-11.16	5.934	-0.5992	0.5491
3	3:23186760:A:T	23186760	T	ADD	1536	-3.759	6.271	-16.05	8.533	-0.5993	0.5491
3	3:37792980:G:A	37792980	A	ADD	1536	-2.604	4.346	-11.12	5.914	-0.5992	0.5491
3	3:88530396:T:C	88530396	C	ADD	1536	2.698	4.502	-6.127	11.52	0.5992	0.5491
3	3:159850606:G:C	159850606	C	ADD	1536	4.306	7.186	-9.779	18.39	0.5992	0.5491
5	5:168216489:G:A	168216489	A	ADD	1536	-3.057	5.102	-13.06	6.942	-0.5992	0.5491
6	6:132336416:G:T	132336416	T	ADD	1536	2.663	4.444	-6.047	11.37	0.5993	0.5491
7	7:16723773:T:A	16723773	A	ADD	1536	2.618	4.37	-5.946	11.18	0.5992	0.5491
7	7:72939939:T:C	72939939	C	ADD	1536	-4.294	7.165	-18.34	9.75	-0.5992	0.5491
7	7:72982874:C:T	72982874	T	ADD	1536	-4.294	7.165	-18.34	9.75	-0.5992	0.5491
7	7:72983310:A:T	72983310	T	ADD	1536	-4.294	7.165	-18.34	9.75	-0.5992	0.5491
7	7:72992350:C:T	72992350	T	ADD	1536	-4.294	7.165	-18.34	9.75	-0.5992	0.5491
8	8:2599240:G:A	2599240	A	ADD	1536	-2.615	4.364	-11.17	5.938	-0.5993	0.5491
8	8:26654419:C:A	26654419	A	ADD	1536	2.77	4.622	-6.289	11.83	0.5992	0.5491
8	8:26655376:T:C	26655376	C	ADD	1536	2.77	4.622	-6.289	11.83	0.5992	0.5491
8	8:26656331:A:C	26656331	C	ADD	1536	2.77	4.622	-6.289	11.83	0.5992	0.5491
8	8:26657431:A:G	26657431	G	ADD	1536	2.77	4.622	-6.289	11.83	0.5992	0.5491
8	8:26657916:A:G	26657916	G	ADD	1536	2.77	4.622	-6.289	11.83	0.5992	0.5491
8	8:26659611:G:C	26659611	C	ADD	1536	2.77	4.622	-6.289	11.83	0.5992	0.5491
8	8:61537610:G:A	61537610	A	ADD	1536	4.479	7.474	-10.17	19.13	0.5992	0.5491
9	9:134420585:G:A	134420585	A	ADD	1536	4.136	6.903	-9.393	17.67	0.5992	0.5491
10	10:62220244:G:A	62220244	A	ADD	1536	-2.533	4.226	-10.82	5.751	-0.5993	0.5491
10	10:67468607:A:C	67468607	C	ADD	1536	-3.746	6.252	-16	8.508	-0.5992	0.5491
10	10:68142069:T:C	68142069	C	ADD	1536	3.143	5.246	-7.138	13.42	0.5992	0.5491
10	10:68147619:C:T	68147619	T	ADD	1536	3.143	5.246	-7.138	13.42	0.5992	0.5491
12	12:22342561:T:C	22342561	C	ADD	1536	-3.901	6.51	-16.66	8.858	-0.5993	0.5491
12	12:22346402:C:T	22346402	T	ADD	1536	-3.901	6.51	-16.66	8.858	-0.5993	0.5491
12	12:22476044:G:A	22476044	A	ADD	1536	2.603	4.343	-5.909	11.11	0.5993	0.5491
12	12:29028299:A:G	29028299	G	ADD	1536	-3.408	5.687	-14.55	7.738	-0.5992	0.5491
12	12:42066311:C:T	42066311	T	ADD	1536	3.26	5.441	-7.404	13.92	0.5992	0.5491
12	12:86010755:T:A	86010755	A	ADD	1536	-2.678	4.469	-11.44	6.081	-0.5992	0.5491
12	12:86013366:C:T	86013366	T	ADD	1536	-2.678	4.469	-11.44	6.081	-0.5992	0.5491
12	12:86013542:G:A	86013542	A	ADD	1536	-2.678	4.469	-11.44	6.081	-0.5992	0.5491
12	12:86016913:A:G	86016913	G	ADD	1536	-2.678	4.469	-11.44	6.081	-0.5992	0.5491
12	12:86026235:G:A	86026235	A	ADD	1536	-2.678	4.469	-11.44	6.081	-0.5992	0.5491
13	13:94612804:C:T	94612804	T	ADD	1536	4.033	6.729	-9.155	17.22	0.5993	0.5491
13	13:94621999:C:G	94621999	G	ADD	1536	4.033	6.729	-9.155	17.22	0.5993	0.5491
13	13:94622115:T:C	94622115	C	ADD	1536	4.033	6.729	-9.155	17.22	0.5993	0.5491
13	13:98296607:A:G	98296607	G	ADD	1536	-4.314	7.198	-18.42	9.794	-0.5993	0.5491
13	13:99678439:G:A	99678439	A	ADD	1536	-3.885	6.483	-16.59	8.822	-0.5992	0.5491
14	14:42528296:C:T	42528296	T	ADD	1536	2.566	4.283	-5.828	10.96	0.5992	0.5491
14	14:89428948:G:A	89428948	A	ADD	1536	-2.582	4.309	-11.03	5.864	-0.5993	0.5491
14	14:89429230:T:C	89429230	C	ADD	1536	-2.582	4.309	-11.03	5.864	-0.5993	0.5491
15	15:66489619:T:C	66489619	C	ADD	1536	2.555	4.264	-5.802	10.91	0.5992	0.5491
15	15:69138133:C:G	69138133	G	ADD	1536	-3.594	5.997	-15.35	8.16	-0.5993	0.5491
16	16:6155287:G:A	6155287	G	ADD	1536	-2.518	4.202	-10.75	5.717	-0.5993	0.5491
16	16:52463636:A:G	52463636	A	ADD	1536	-2.596	4.333	-11.09	5.896	-0.5992	0.5491
16	16:52463814:G:A	52463814	G	ADD	1536	-2.596	4.333	-11.09	5.896	-0.5992	0.5491
17	17:18221010:A:G	18221010	G	ADD	1536	-2.724	4.545	-11.63	6.185	-0.5992	0.5491
17	17:27280226:A:G	27280226	G	ADD	1536	-4.484	7.482	-19.15	10.18	-0.5993	0.5491
17	17:40015211:A:G	40015211	A	ADD	1536	4.212	7.03	-9.566	17.99	0.5992	0.5491
17	17:45382870:A:G	45382870	G	ADD	1536	4.495	7.501	-10.21	19.2	0.5993	0.5491
17	17:70027021:T:C	70027021	T	ADD	1536	2.549	4.254	-5.789	10.89	0.5992	0.5491
17	17:70031856:C:T	70031856	C	ADD	1536	2.552	4.259	-5.795	10.9	0.5992	0.5491
17	17:70031984:G:A	70031984	G	ADD	1536	2.552	4.259	-5.795	10.9	0.5992	0.5491
17	17:70032967:G:T	70032967	G	ADD	1536	2.552	4.259	-5.795	10.9	0.5992	0.5491
17	17:70034189:A:T	70034189	A	ADD	1536	2.552	4.259	-5.795	10.9	0.5992	0.5491
21	21:26041588:C:T	26041588	T	ADD	1536	2.862	4.776	-6.499	12.22	0.5992	0.5491
1	1:14295585:C:T	14295585	C	ADD	1536	2.684	4.48	-6.098	11.47	0.599	0.5492
1	1:15552562:A:G	15552562	G	ADD	1536	-2.563	4.277	-10.95	5.821	-0.5991	0.5492
1	1:160814420:A:C	160814420	C	ADD	1536	-3.044	5.081	-13	6.915	-0.599	0.5492
1	1:164174572:T:C	164174572	C	ADD	1536	2.602	4.342	-5.909	11.11	0.5992	0.5492
1	1:227564428:G:A	227564428	A	ADD	1536	-3.514	5.865	-15.01	7.981	-0.5991	0.5492
1	1:227564472:A:G	227564472	G	ADD	1536	-3.514	5.865	-15.01	7.981	-0.5991	0.5492
1	1:227566134:G:T	227566134	T	ADD	1536	-3.514	5.865	-15.01	7.981	-0.5991	0.5492
1	1:227569021:A:G	227569021	G	ADD	1536	-3.514	5.865	-15.01	7.981	-0.5991	0.5492
1	1:227574525:T:A	227574525	A	ADD	1536	-3.514	5.865	-15.01	7.981	-0.5991	0.5492
1	1:227575736:T:C	227575736	C	ADD	1536	-3.514	5.865	-15.01	7.981	-0.5991	0.5492
1	1:227577397:A:T	227577397	T	ADD	1536	-3.514	5.865	-15.01	7.981	-0.5991	0.5492
2	2:51821908:A:G	51821908	G	ADD	1536	-2.97	4.957	-12.69	6.746	-0.5991	0.5492
3	3:22512954:C:A	22512954	A	ADD	1536	-2.543	4.245	-10.86	5.777	-0.5991	0.5492
3	3:60038375:G:C	60038375	C	ADD	1536	5.009	8.361	-11.38	21.4	0.5991	0.5492
3	3:89024000:T:C	89024000	C	ADD	1536	3.142	5.244	-7.137	13.42	0.5991	0.5492
3	3:89024506:C:G	89024506	G	ADD	1536	3.142	5.244	-7.137	13.42	0.5991	0.5492
3	3:89024605:A:T	89024605	T	ADD	1536	3.142	5.244	-7.137	13.42	0.5991	0.5492
3	3:181449591:G:A	181449591	A	ADD	1536	2.919	4.871	-6.629	12.47	0.5991	0.5492
3	3:181450110:G:A	181450110	A	ADD	1536	2.919	4.871	-6.629	12.47	0.5991	0.5492
4	4:91664098:A:T	91664098	T	ADD	1536	-2.791	4.659	-11.92	6.34	-0.5991	0.5492
4	4:91666194:C:A	91666194	A	ADD	1536	-2.791	4.659	-11.92	6.34	-0.5991	0.5492
4	4:131241498:G:A	131241498	A	ADD	1536	-4.731	7.897	-20.21	10.75	-0.5992	0.5492
4	4:180875053:A:T	180875053	T	ADD	1536	2.558	4.269	-5.81	10.93	0.5991	0.5492
4	4:180875074:G:A	180875074	A	ADD	1536	2.558	4.269	-5.81	10.93	0.5991	0.5492
4	4:180876290:C:G	180876290	G	ADD	1536	2.558	4.269	-5.81	10.93	0.5991	0.5492
4	4:180877902:C:A	180877902	A	ADD	1536	2.558	4.269	-5.81	10.93	0.5991	0.5492
4	4:180878061:T:G	180878061	G	ADD	1536	2.558	4.269	-5.81	10.93	0.5991	0.5492
4	4:182208021:G:A	182208021	A	ADD	1536	3.221	5.377	-7.317	13.76	0.5991	0.5492
4	4:182208074:T:C	182208074	C	ADD	1536	3.221	5.377	-7.317	13.76	0.5991	0.5492
4	4:182208083:G:A	182208083	A	ADD	1536	3.221	5.377	-7.317	13.76	0.5991	0.5492
5	5:12838258:T:G	12838258	G	ADD	1536	-2.689	4.489	-11.49	6.109	-0.599	0.5492
5	5:18433482:A:G	18433482	G	ADD	1536	-3.062	5.111	-13.08	6.955	-0.5991	0.5492
5	5:173144583:A:C	173144583	C	ADD	1536	-2.811	4.692	-12.01	6.386	-0.599	0.5492
5	5:177391007:G:A	177391007	A	ADD	1536	2.785	4.649	-6.326	11.9	0.5991	0.5492
6	6:31080586:A:G	31080586	G	ADD	1536	-5.76	9.615	-24.6	13.08	-0.5991	0.5492
6	6:31114848:T:C	31114848	C	ADD	1536	-3.522	5.879	-15.05	8.001	-0.5991	0.5492
7	7:25581847:A:G	25581847	A	ADD	1536	-4.406	7.355	-18.82	10.01	-0.5991	0.5492
7	7:90864111:T:C	90864111	C	ADD	1536	2.585	4.315	-5.873	11.04	0.599	0.5492
7	7:90864968:C:G	90864968	G	ADD	1536	2.585	4.315	-5.873	11.04	0.599	0.5492
7	7:90865932:A:G	90865932	G	ADD	1536	2.585	4.315	-5.873	11.04	0.599	0.5492
7	7:154227261:A:G	154227261	G	ADD	1536	4.901	8.181	-11.13	20.93	0.5991	0.5492
8	8:5165240:A:G	5165240	G	ADD	1536	-4.862	8.116	-20.77	11.04	-0.5991	0.5492
8	8:5168581:G:A	5168581	A	ADD	1536	-4.862	8.116	-20.77	11.04	-0.5991	0.5492
8	8:5168780:A:G	5168780	G	ADD	1536	-4.862	8.116	-20.77	11.04	-0.5991	0.5492
8	8:5170475:C:G	5170475	G	ADD	1536	-4.862	8.116	-20.77	11.04	-0.5991	0.5492
8	8:5170899:G:A	5170899	A	ADD	1536	-4.862	8.116	-20.77	11.04	-0.5991	0.5492
8	8:5171344:T:A	5171344	A	ADD	1536	-4.862	8.116	-20.77	11.04	-0.5991	0.5492
8	8:15441926:C:T	15441926	T	ADD	1536	2.977	4.969	-6.761	12.71	0.5991	0.5492
8	8:73686384:C:T	73686384	T	ADD	1536	2.545	4.248	-5.781	10.87	0.599	0.5492
9	9:1857065:T:C	1857065	C	ADD	1536	4.654	7.768	-10.57	19.88	0.5991	0.5492
10	10:8460963:C:T	8460963	C	ADD	1536	-2.593	4.328	-11.07	5.889	-0.5991	0.5492
10	10:31385662:T:A	31385662	A	ADD	1536	2.696	4.5	-6.124	11.52	0.5992	0.5492
10	10:33476845:G:A	33476845	G	ADD	1536	-2.636	4.401	-11.26	5.989	-0.5991	0.5492
10	10:50821243:G:A	50821243	G	ADD	1536	-2.66	4.441	-11.36	6.044	-0.5991	0.5492
10	10:72481720:G:A	72481720	A	ADD	1536	-3.172	5.294	-13.55	7.205	-0.5991	0.5492
10	10:79248547:T:C	79248547	C	ADD	1536	5.327	8.891	-12.1	22.75	0.5991	0.5492
10	10:79248795:C:G	79248795	G	ADD	1536	5.327	8.891	-12.1	22.75	0.5991	0.5492
10	10:79263402:C:G	79263402	G	ADD	1536	5.327	8.891	-12.1	22.75	0.5991	0.5492
10	10:86253205:A:C	86253205	C	ADD	1536	4.305	7.185	-9.778	18.39	0.5991	0.5492
11	11:116724232:C:T	116724232	T	ADD	1536	5.404	9.021	-12.28	23.08	0.599	0.5492
12	12:4924400:A:G	4924400	G	ADD	1536	-3.268	5.454	-13.96	7.423	-0.5991	0.5492
13	13:20794818:A:G	20794818	G	ADD	1536	2.71	4.524	-6.156	11.58	0.5991	0.5492
13	13:48183490:G:A	48183490	A	ADD	1536	-2.708	4.521	-11.57	6.152	-0.5991	0.5492
13	13:54076208:C:T	54076208	T	ADD	1536	-2.595	4.331	-11.08	5.893	-0.5991	0.5492
13	13:54076461:A:G	54076461	G	ADD	1536	-2.595	4.331	-11.08	5.893	-0.5991	0.5492
13	13:102003126:G:C	102003126	C	ADD	1536	2.655	4.431	-6.03	11.34	0.5991	0.5492
15	15:40313083:G:T	40313083	G	ADD	1536	-2.692	4.494	-11.5	6.115	-0.5991	0.5492
16	16:12537807:T:C	12537807	T	ADD	1536	2.52	4.205	-5.723	10.76	0.5991	0.5492
16	16:12537904:C:T	12537904	C	ADD	1536	2.52	4.205	-5.723	10.76	0.5991	0.5492
16	16:12548052:G:C	12548052	G	ADD	1536	2.504	4.179	-5.687	10.7	0.5992	0.5492
17	17:200559:C:T	200559	T	ADD	1536	2.775	4.632	-6.303	11.85	0.5991	0.5492
18	18:66134475:C:A	66134475	A	ADD	1536	2.728	4.554	-6.197	11.65	0.599	0.5492
22	22:29241562:G:C	29241562	C	ADD	1536	2.617	4.368	-5.945	11.18	0.599	0.5492
22	22:29251926:C:A	29251926	A	ADD	1536	2.617	4.368	-5.945	11.18	0.599	0.5492
22	22:44287062:A:G	44287062	G	ADD	1536	-2.583	4.311	-11.03	5.867	-0.5992	0.5492
1	1:234189158:G:T	234189158	T	ADD	1536	-3.622	6.047	-15.47	8.23	-0.599	0.5493
2	2:28776393:A:G	28776393	G	ADD	1536	3.699	6.176	-8.406	15.8	0.599	0.5493
2	2:129549283:A:G	129549283	A	ADD	1536	-3.247	5.421	-13.87	7.379	-0.599	0.5493
2	2:150204378:G:A	150204378	G	ADD	1536	2.534	4.23	-5.757	10.82	0.599	0.5493
2	2:150208780:G:A	150208780	G	ADD	1536	2.534	4.23	-5.757	10.82	0.599	0.5493
2	2:153288972:T:C	153288972	C	ADD	1536	-2.708	4.522	-11.57	6.154	-0.599	0.5493
2	2:206346565:A:G	206346565	G	ADD	1536	-2.638	4.405	-11.27	5.996	-0.5989	0.5493
2	2:239944933:A:G	239944933	G	ADD	1536	-2.859	4.774	-12.22	6.498	-0.5989	0.5493
3	3:32092312:C:A	32092312	A	ADD	1536	4.822	8.051	-10.96	20.6	0.599	0.5493
3	3:73494891:C:G	73494891	G	ADD	1536	-4.726	7.89	-20.19	10.74	-0.599	0.5493
3	3:73495413:A:G	73495413	G	ADD	1536	-4.726	7.89	-20.19	10.74	-0.599	0.5493
3	3:108009357:A:C	108009357	C	ADD	1536	3.875	6.469	-8.805	16.56	0.599	0.5493
3	3:167299808:G:A	167299808	A	ADD	1536	3.994	6.668	-9.075	17.06	0.599	0.5493
3	3:168820427:G:A	168820427	A	ADD	1536	-3.271	5.461	-13.98	7.433	-0.599	0.5493
3	3:190056453:G:A	190056453	A	ADD	1536	-4.668	7.793	-19.94	10.61	-0.599	0.5493
4	4:189432161:T:C	189432161	C	ADD	1536	3.138	5.238	-7.129	13.4	0.599	0.5493
5	5:178340055:C:G	178340055	G	ADD	1536	2.894	4.831	-6.575	12.36	0.599	0.5493
6	6:25549050:G:C	25549050	C	ADD	1536	-2.592	4.328	-11.07	5.89	-0.5989	0.5493
6	6:29466956:C:T	29466956	C	ADD	1536	-2.786	4.652	-11.9	6.331	-0.5989	0.5493
6	6:31712817:G:T	31712817	T	ADD	1536	3.98	6.644	-9.042	17	0.599	0.5493
6	6:31713823:G:A	31713823	A	ADD	1536	3.98	6.644	-9.042	17	0.599	0.5493
6	6:31722262:C:T	31722262	T	ADD	1536	3.98	6.644	-9.042	17	0.599	0.5493
6	6:31723088:C:T	31723088	T	ADD	1536	3.98	6.644	-9.042	17	0.599	0.5493
6	6:31727822:A:C	31727822	C	ADD	1536	3.98	6.644	-9.042	17	0.599	0.5493
6	6:70756097:G:A	70756097	A	ADD	1536	-3.333	5.565	-14.24	7.574	-0.5989	0.5493
7	7:88204958:A:G	88204958	A	ADD	1536	-2.613	4.363	-11.16	5.938	-0.5989	0.5493
7	7:88205200:A:T	88205200	A	ADD	1536	-2.613	4.363	-11.16	5.938	-0.5989	0.5493
7	7:88205303:T:G	88205303	T	ADD	1536	-2.613	4.363	-11.16	5.938	-0.5989	0.5493
7	7:88205345:C:T	88205345	C	ADD	1536	-2.613	4.363	-11.16	5.938	-0.5989	0.5493
7	7:88583480:T:G	88583480	G	ADD	1536	-2.478	4.136	-10.58	5.63	-0.599	0.5493
7	7:94937624:G:A	94937624	A	ADD	1536	3.872	6.466	-8.8	16.54	0.5989	0.5493
7	7:154652608:A:G	154652608	G	ADD	1536	2.555	4.266	-5.806	10.92	0.5989	0.5493
8	8:24646539:T:C	24646539	C	ADD	1536	2.613	4.362	-5.937	11.16	0.599	0.5493
8	8:80274753:C:T	80274753	T	ADD	1536	-2.542	4.244	-10.86	5.776	-0.599	0.5493
8	8:80275607:T:C	80275607	C	ADD	1536	-2.542	4.244	-10.86	5.776	-0.599	0.5493
8	8:103182125:A:G	103182125	G	ADD	1536	2.524	4.214	-5.735	10.78	0.599	0.5493
8	8:125910293:G:A	125910293	A	ADD	1536	-2.722	4.544	-11.63	6.185	-0.599	0.5493
8	8:125910625:G:C	125910625	C	ADD	1536	-2.722	4.544	-11.63	6.185	-0.599	0.5493
8	8:125910977:T:C	125910977	C	ADD	1536	-2.722	4.544	-11.63	6.185	-0.599	0.5493
8	8:125910978:G:A	125910978	A	ADD	1536	-2.722	4.544	-11.63	6.185	-0.599	0.5493
8	8:125911399:A:T	125911399	T	ADD	1536	-2.722	4.544	-11.63	6.185	-0.599	0.5493
8	8:125911617:C:T	125911617	T	ADD	1536	-2.722	4.544	-11.63	6.185	-0.599	0.5493
8	8:125911985:C:T	125911985	T	ADD	1536	-2.722	4.544	-11.63	6.185	-0.599	0.5493
8	8:125912150:C:T	125912150	T	ADD	1536	-2.722	4.544	-11.63	6.185	-0.599	0.5493
8	8:125912158:G:A	125912158	A	ADD	1536	-2.722	4.544	-11.63	6.185	-0.599	0.5493
8	8:125912427:A:G	125912427	G	ADD	1536	-2.722	4.544	-11.63	6.185	-0.599	0.5493
8	8:125912954:A:G	125912954	G	ADD	1536	-2.722	4.544	-11.63	6.185	-0.599	0.5493
8	8:125913539:T:C	125913539	C	ADD	1536	-2.722	4.544	-11.63	6.185	-0.599	0.5493
8	8:125913612:T:G	125913612	G	ADD	1536	-2.722	4.544	-11.63	6.185	-0.599	0.5493
8	8:131807558:G:A	131807558	A	ADD	1536	-2.644	4.415	-11.3	6.009	-0.5989	0.5493
9	9:37375604:C:A	37375604	A	ADD	1536	3.96	6.611	-8.997	16.92	0.599	0.5493
9	9:133906250:G:A	133906250	G	ADD	1536	-3.083	5.148	-13.17	7.006	-0.5989	0.5493
11	11:47305669:T:G	47305669	T	ADD	1536	2.671	4.46	-6.07	11.41	0.599	0.5493
11	11:47309063:T:C	47309063	T	ADD	1536	2.671	4.46	-6.07	11.41	0.599	0.5493
11	11:47315003:T:C	47315003	T	ADD	1536	2.671	4.46	-6.07	11.41	0.599	0.5493
11	11:47316691:A:C	47316691	A	ADD	1536	2.671	4.46	-6.07	11.41	0.599	0.5493
11	11:69316937:A:T	69316937	T	ADD	1536	3.723	6.216	-8.46	15.91	0.5989	0.5493
11	11:76145558:A:G	76145558	G	ADD	1536	-2.923	4.881	-12.49	6.643	-0.5989	0.5493
12	12:11876109:G:A	11876109	A	ADD	1536	2.639	4.406	-5.996	11.27	0.599	0.5493
13	13:83466401:T:C	83466401	C	ADD	1536	2.645	4.416	-6.011	11.3	0.5989	0.5493
13	13:83466512:A:G	83466512	G	ADD	1536	2.645	4.416	-6.011	11.3	0.5989	0.5493
13	13:83468269:T:C	83468269	C	ADD	1536	2.645	4.416	-6.011	11.3	0.5989	0.5493
13	13:83474417:G:A	83474417	A	ADD	1536	2.645	4.416	-6.011	11.3	0.5989	0.5493
13	13:115004802:C:T	115004802	T	ADD	1536	-4.663	7.784	-19.92	10.59	-0.599	0.5493
13	13:115007056:T:C	115007056	C	ADD	1536	-4.663	7.784	-19.92	10.59	-0.599	0.5493
13	13:115007828:C:G	115007828	G	ADD	1536	-4.663	7.784	-19.92	10.59	-0.599	0.5493
14	14:48184712:C:T	48184712	T	ADD	1536	-2.685	4.483	-11.47	6.101	-0.5989	0.5493
15	15:25072421:G:A	25072421	A	ADD	1536	4.367	7.291	-9.923	18.66	0.5989	0.5493
15	15:25073680:C:T	25073680	T	ADD	1536	4.367	7.291	-9.923	18.66	0.5989	0.5493
16	16:7960201:C:T	7960201	T	ADD	1536	3.199	5.341	-7.269	13.67	0.5989	0.5493
16	16:78861274:C:A	78861274	A	ADD	1536	3.484	5.816	-7.916	14.88	0.599	0.5493
18	18:1719817:G:A	1719817	A	ADD	1536	-2.949	4.923	-12.6	6.7	-0.599	0.5493
18	18:1719858:A:G	1719858	G	ADD	1536	-2.949	4.923	-12.6	6.7	-0.599	0.5493
18	18:1723359:T:G	1723359	G	ADD	1536	-2.949	4.923	-12.6	6.7	-0.599	0.5493
18	18:1725183:A:T	1725183	T	ADD	1536	-2.949	4.923	-12.6	6.7	-0.599	0.5493
18	18:74397491:C:A	74397491	A	ADD	1536	-3.927	6.557	-16.78	8.924	-0.5989	0.5493
20	20:16174309:A:T	16174309	T	ADD	1536	2.867	4.788	-6.516	12.25	0.5989	0.5493
20	20:16174628:C:T	16174628	T	ADD	1536	2.867	4.788	-6.516	12.25	0.5989	0.5493
1	1:22141206:A:C	22141206	A	ADD	1536	2.598	4.339	-5.906	11.1	0.5988	0.5494
1	1:92115159:T:C	92115159	C	ADD	1536	-4.478	7.478	-19.13	10.18	-0.5988	0.5494
1	1:114217705:G:A	114217705	A	ADD	1536	-3.094	5.167	-13.22	7.034	-0.5988	0.5494
1	1:239315018:C:T	239315018	T	ADD	1536	-2.746	4.585	-11.73	6.241	-0.5988	0.5494
1	1:239316750:C:T	239316750	T	ADD	1536	-2.746	4.585	-11.73	6.241	-0.5988	0.5494
2	2:30043258:C:A	30043258	A	ADD	1536	3.336	5.571	-7.583	14.26	0.5988	0.5494
2	2:61771927:G:A	61771927	A	ADD	1536	3.289	5.492	-7.476	14.05	0.5988	0.5494
2	2:61776377:G:T	61776377	T	ADD	1536	3.289	5.492	-7.476	14.05	0.5988	0.5494
2	2:61777373:G:A	61777373	A	ADD	1536	3.289	5.492	-7.476	14.05	0.5988	0.5494
2	2:61778031:C:A	61778031	A	ADD	1536	3.289	5.492	-7.476	14.05	0.5988	0.5494
2	2:106309995:A:G	106309995	G	ADD	1536	3.999	6.679	-9.091	17.09	0.5988	0.5494
2	2:236588800:C:A	236588800	A	ADD	1536	2.579	4.307	-5.862	11.02	0.5988	0.5494
3	3:43199470:A:G	43199470	G	ADD	1536	-3.448	5.759	-14.73	7.839	-0.5988	0.5494
3	3:119959127:T:G	119959127	T	ADD	1536	2.583	4.315	-5.873	11.04	0.5987	0.5494
4	4:30426284:T:C	30426284	C	ADD	1536	2.922	4.879	-6.641	12.49	0.5988	0.5494
4	4:30428111:C:T	30428111	T	ADD	1536	2.922	4.879	-6.641	12.49	0.5988	0.5494
4	4:111164592:A:G	111164592	G	ADD	1536	-3.287	5.489	-14.05	7.472	-0.5988	0.5494
4	4:163203848:A:C	163203848	C	ADD	1536	-3.346	5.588	-14.3	7.606	-0.5987	0.5494
4	4:169327905:G:T	169327905	T	ADD	1536	-3.746	6.257	-16.01	8.517	-0.5987	0.5494
4	4:169328218:G:C	169328218	C	ADD	1536	-3.746	6.257	-16.01	8.517	-0.5987	0.5494
4	4:169329972:T:G	169329972	G	ADD	1536	-3.746	6.257	-16.01	8.517	-0.5987	0.5494
4	4:169330221:T:G	169330221	G	ADD	1536	-3.746	6.257	-16.01	8.517	-0.5987	0.5494
4	4:169330248:A:G	169330248	G	ADD	1536	-3.746	6.257	-16.01	8.517	-0.5987	0.5494
4	4:169330384:C:A	169330384	A	ADD	1536	-3.746	6.257	-16.01	8.517	-0.5987	0.5494
5	5:82966675:G:A	82966675	G	ADD	1536	2.77	4.626	-6.297	11.84	0.5988	0.5494
5	5:147486359:C:T	147486359	T	ADD	1536	2.569	4.29	-5.84	10.98	0.5988	0.5494
6	6:7913683:G:A	7913683	A	ADD	1536	3.632	6.066	-8.257	15.52	0.5987	0.5494
6	6:112030156:T:C	112030156	C	ADD	1536	-3.683	6.149	-15.73	8.37	-0.5989	0.5494
6	6:112030463:A:G	112030463	G	ADD	1536	-3.683	6.149	-15.73	8.37	-0.5989	0.5494
6	6:112030700:C:T	112030700	T	ADD	1536	-3.683	6.149	-15.73	8.37	-0.5989	0.5494
6	6:112031311:C:T	112031311	T	ADD	1536	-3.683	6.149	-15.73	8.37	-0.5989	0.5494
6	6:157928760:G:A	157928760	G	ADD	1536	-2.533	4.231	-10.82	5.759	-0.5988	0.5494
7	7:15930200:G:A	15930200	G	ADD	1536	3.15	5.26	-7.161	13.46	0.5987	0.5494
8	8:26752094:C:T	26752094	T	ADD	1536	2.614	4.367	-5.944	11.17	0.5987	0.5494
8	8:26753024:A:G	26753024	G	ADD	1536	2.614	4.367	-5.944	11.17	0.5987	0.5494
8	8:126085051:T:C	126085051	C	ADD	1536	-5.262	8.787	-22.48	11.96	-0.5988	0.5494
8	8:126087784:G:A	126087784	A	ADD	1536	-5.262	8.787	-22.48	11.96	-0.5988	0.5494
8	8:126091094:T:C	126091094	C	ADD	1536	-5.262	8.787	-22.48	11.96	-0.5988	0.5494
8	8:126095146:T:C	126095146	C	ADD	1536	-5.262	8.787	-22.48	11.96	-0.5988	0.5494
9	9:75533324:A:G	75533324	A	ADD	1536	2.514	4.198	-5.714	10.74	0.5988	0.5494
9	9:79272580:C:A	79272580	A	ADD	1536	-2.604	4.348	-11.13	5.918	-0.5988	0.5494
10	10:29326827:T:C	29326827	C	ADD	1536	-3.016	5.037	-12.89	6.856	-0.5988	0.5494
10	10:67459595:A:G	67459595	G	ADD	1536	-5.464	9.127	-23.35	12.42	-0.5987	0.5494
10	10:111993697:G:C	111993697	C	ADD	1536	-2.681	4.478	-11.46	6.095	-0.5987	0.5494
11	11:27532430:T:C	27532430	C	ADD	1536	3.315	5.537	-7.537	14.17	0.5987	0.5494
11	11:27538717:G:C	27538717	C	ADD	1536	3.315	5.537	-7.537	14.17	0.5987	0.5494
11	11:79025147:C:G	79025147	G	ADD	1536	-2.565	4.284	-10.96	5.831	-0.5989	0.5494
12	12:575633:T:C	575633	C	ADD	1536	2.827	4.721	-6.427	12.08	0.5988	0.5494
12	12:2316019:A:G	2316019	G	ADD	1536	-2.624	4.383	-11.22	5.966	-0.5988	0.5494
12	12:71342270:G:A	71342270	A	ADD	1536	2.57	4.292	-5.842	10.98	0.5987	0.5494
12	12:98097418:A:G	98097418	G	ADD	1536	2.704	4.515	-6.146	11.55	0.5988	0.5494
12	12:114034623:T:C	114034623	C	ADD	1536	-5.039	8.414	-21.53	11.45	-0.5989	0.5494
13	13:40093256:C:T	40093256	T	ADD	1536	2.9	4.843	-6.592	12.39	0.5989	0.5494
13	13:75183579:G:A	75183579	G	ADD	1536	2.632	4.396	-5.983	11.25	0.5988	0.5494
13	13:83955890:C:T	83955890	T	ADD	1536	-2.66	4.443	-11.37	6.048	-0.5987	0.5494
16	16:54039678:G:A	54039678	A	ADD	1536	-2.528	4.221	-10.8	5.745	-0.5988	0.5494
18	18:21671824:C:T	21671824	T	ADD	1536	-2.895	4.835	-12.37	6.581	-0.5988	0.5494
18	18:40174687:T:C	40174687	C	ADD	1536	2.663	4.448	-6.054	11.38	0.5988	0.5494
18	18:44926901:A:G	44926901	G	ADD	1536	2.608	4.355	-5.928	11.14	0.5988	0.5494
19	19:10117024:C:A	10117024	A	ADD	1536	-3.38	5.644	-14.44	7.682	-0.5989	0.5494
22	22:50038195:G:A	50038195	A	ADD	1536	-5.368	8.964	-22.94	12.2	-0.5988	0.5494
22	22:50042648:G:C	50042648	C	ADD	1536	-5.368	8.964	-22.94	12.2	-0.5988	0.5494
22	22:50045006:G:A	50045006	A	ADD	1536	-5.368	8.964	-22.94	12.2	-0.5988	0.5494
22	22:50046343:G:A	50046343	A	ADD	1536	-5.368	8.964	-22.94	12.2	-0.5988	0.5494
22	22:50048642:A:C	50048642	C	ADD	1536	-5.368	8.964	-22.94	12.2	-0.5988	0.5494
1	1:15060656:C:G	15060656	G	ADD	1536	5.273	8.809	-11.99	22.54	0.5986	0.5495
1	1:70290095:A:G	70290095	A	ADD	1536	-2.553	4.264	-10.91	5.805	-0.5986	0.5495
1	1:119019610:C:G	119019610	G	ADD	1536	2.994	5.001	-6.808	12.8	0.5987	0.5495
1	1:231245829:C:T	231245829	T	ADD	1536	3.929	6.564	-8.936	16.79	0.5986	0.5495
2	2:11881039:A:G	11881039	G	ADD	1536	2.905	4.851	-6.604	12.41	0.5987	0.5495
2	2:57144922:C:T	57144922	T	ADD	1536	4.751	7.935	-10.8	20.3	0.5987	0.5495
2	2:67673467:C:T	67673467	C	ADD	1536	-2.583	4.315	-11.04	5.874	-0.5986	0.5495
2	2:168625881:A:G	168625881	G	ADD	1536	-2.755	4.603	-11.78	6.266	-0.5986	0.5495
3	3:20253941:C:T	20253941	T	ADD	1536	3.001	5.012	-6.823	12.82	0.5987	0.5495
3	3:60011461:A:G	60011461	G	ADD	1536	2.766	4.62	-6.29	11.82	0.5986	0.5495
3	3:82590703:T:C	82590703	C	ADD	1536	3.714	6.205	-8.447	15.88	0.5986	0.5495
3	3:82590863:C:T	82590863	T	ADD	1536	3.714	6.205	-8.447	15.88	0.5986	0.5495
3	3:82591747:A:G	82591747	G	ADD	1536	3.714	6.205	-8.447	15.88	0.5986	0.5495
3	3:82592165:A:G	82592165	G	ADD	1536	3.714	6.205	-8.447	15.88	0.5986	0.5495
3	3:152716014:C:T	152716014	T	ADD	1536	2.744	4.583	-6.239	11.73	0.5986	0.5495
3	3:159757377:T:C	159757377	C	ADD	1536	-3.582	5.983	-15.31	8.145	-0.5987	0.5495
3	3:177956758:G:A	177956758	A	ADD	1536	5.047	8.43	-11.48	21.57	0.5987	0.5495
4	4:10434459:A:G	10434459	G	ADD	1536	-3.22	5.379	-13.76	7.323	-0.5987	0.5495
4	4:10437662:A:G	10437662	G	ADD	1536	-3.22	5.379	-13.76	7.323	-0.5987	0.5495
4	4:10443425:G:A	10443425	A	ADD	1536	-3.22	5.379	-13.76	7.323	-0.5987	0.5495
4	4:21503001:G:A	21503001	A	ADD	1536	-2.852	4.763	-12.19	6.484	-0.5987	0.5495
4	4:48321564:A:C	48321564	C	ADD	1536	2.821	4.712	-6.415	12.06	0.5986	0.5495
4	4:101571018:G:A	101571018	A	ADD	1536	3.409	5.694	-7.751	14.57	0.5987	0.5495
4	4:167027863:C:A	167027863	A	ADD	1536	-2.91	4.862	-12.44	6.618	-0.5986	0.5495
4	4:169339439:G:A	169339439	A	ADD	1536	-3.74	6.248	-15.99	8.505	-0.5987	0.5495
5	5:119328679:A:G	119328679	A	ADD	1536	-2.955	4.937	-12.63	6.722	-0.5986	0.5495
6	6:29117852:G:A	29117852	A	ADD	1536	4.186	6.991	-9.517	17.89	0.5987	0.5495
6	6:29118530:C:A	29118530	A	ADD	1536	4.186	6.991	-9.517	17.89	0.5987	0.5495
6	6:29124189:G:A	29124189	A	ADD	1536	4.186	6.991	-9.517	17.89	0.5987	0.5495
6	6:70582483:G:A	70582483	A	ADD	1536	-2.882	4.813	-12.32	6.553	-0.5987	0.5495
6	6:151982413:C:T	151982413	C	ADD	1536	-3.076	5.139	-13.15	6.995	-0.5987	0.5495
6	6:156061079:A:G	156061079	G	ADD	1536	2.575	4.301	-5.855	11	0.5986	0.5495
7	7:39435331:A:T	39435331	T	ADD	1536	3.993	6.67	-9.079	17.07	0.5987	0.5495
7	7:93829418:T:C	93829418	C	ADD	1536	5.551	9.272	-12.62	23.72	0.5987	0.5495
7	7:93835493:A:G	93835493	G	ADD	1536	5.551	9.272	-12.62	23.72	0.5987	0.5495
7	7:93839814:C:G	93839814	G	ADD	1536	5.551	9.272	-12.62	23.72	0.5987	0.5495
7	7:103124207:T:C	103124207	C	ADD	1536	2.854	4.769	-6.492	12.2	0.5986	0.5495
7	7:105658451:G:A	105658451	A	ADD	1536	5.289	8.836	-12.03	22.61	0.5986	0.5495
8	8:3329993:C:A	3329993	A	ADD	1536	-3.344	5.585	-14.29	7.602	-0.5987	0.5495
8	8:21198251:C:T	21198251	T	ADD	1536	3.828	6.394	-8.705	16.36	0.5986	0.5495
8	8:34372558:A:G	34372558	G	ADD	1536	-3.13	5.227	-13.38	7.116	-0.5987	0.5495
8	8:34378524:T:G	34378524	G	ADD	1536	-3.13	5.227	-13.38	7.116	-0.5987	0.5495
8	8:34379667:T:G	34379667	G	ADD	1536	-3.13	5.227	-13.38	7.116	-0.5987	0.5495
8	8:34382360:C:A	34382360	A	ADD	1536	-3.13	5.227	-13.38	7.116	-0.5987	0.5495
8	8:34382510:G:A	34382510	A	ADD	1536	-3.13	5.227	-13.38	7.116	-0.5987	0.5495
8	8:34384444:G:T	34384444	T	ADD	1536	-3.13	5.227	-13.38	7.116	-0.5987	0.5495
8	8:34386320:A:G	34386320	G	ADD	1536	-3.13	5.227	-13.38	7.116	-0.5987	0.5495
8	8:34386337:G:A	34386337	A	ADD	1536	-3.13	5.227	-13.38	7.116	-0.5987	0.5495
8	8:34387587:G:A	34387587	A	ADD	1536	-3.13	5.227	-13.38	7.116	-0.5987	0.5495
8	8:34390805:G:A	34390805	A	ADD	1536	-3.13	5.227	-13.38	7.116	-0.5987	0.5495
8	8:34391161:G:A	34391161	A	ADD	1536	-3.13	5.227	-13.38	7.116	-0.5987	0.5495
8	8:34392064:C:T	34392064	T	ADD	1536	-3.13	5.227	-13.38	7.116	-0.5987	0.5495
8	8:34392614:T:G	34392614	G	ADD	1536	-3.13	5.227	-13.38	7.116	-0.5987	0.5495
8	8:34393244:C:T	34393244	T	ADD	1536	-3.13	5.227	-13.38	7.116	-0.5987	0.5495
8	8:34394254:G:A	34394254	A	ADD	1536	-3.13	5.227	-13.38	7.116	-0.5987	0.5495
8	8:34394520:A:G	34394520	G	ADD	1536	-3.13	5.227	-13.38	7.116	-0.5987	0.5495
8	8:34394655:G:A	34394655	A	ADD	1536	-3.13	5.227	-13.38	7.116	-0.5987	0.5495
8	8:34397855:T:C	34397855	C	ADD	1536	-3.13	5.227	-13.38	7.116	-0.5987	0.5495
8	8:34398105:C:T	34398105	T	ADD	1536	-3.13	5.227	-13.38	7.116	-0.5987	0.5495
8	8:34399829:T:C	34399829	C	ADD	1536	-3.13	5.227	-13.38	7.116	-0.5987	0.5495
8	8:34401064:C:T	34401064	T	ADD	1536	-3.13	5.227	-13.38	7.116	-0.5987	0.5495
8	8:34401685:A:C	34401685	C	ADD	1536	-3.13	5.227	-13.38	7.116	-0.5987	0.5495
8	8:34403461:C:T	34403461	T	ADD	1536	-3.13	5.227	-13.38	7.116	-0.5987	0.5495
8	8:34403462:G:C	34403462	C	ADD	1536	-3.13	5.227	-13.38	7.116	-0.5987	0.5495
8	8:34404804:T:G	34404804	G	ADD	1536	-3.13	5.227	-13.38	7.116	-0.5987	0.5495
8	8:34405272:T:C	34405272	C	ADD	1536	-3.13	5.227	-13.38	7.116	-0.5987	0.5495
8	8:34405625:A:T	34405625	T	ADD	1536	-3.13	5.227	-13.38	7.116	-0.5987	0.5495
8	8:34405651:T:C	34405651	C	ADD	1536	-3.13	5.227	-13.38	7.116	-0.5987	0.5495
8	8:34405803:G:A	34405803	A	ADD	1536	-3.13	5.227	-13.38	7.116	-0.5987	0.5495
8	8:34407305:C:T	34407305	T	ADD	1536	-3.13	5.227	-13.38	7.116	-0.5987	0.5495
8	8:34409132:C:T	34409132	T	ADD	1536	-3.13	5.227	-13.38	7.116	-0.5987	0.5495
8	8:34409921:T:C	34409921	C	ADD	1536	-3.13	5.227	-13.38	7.116	-0.5987	0.5495
8	8:34410220:C:A	34410220	A	ADD	1536	-3.13	5.227	-13.38	7.116	-0.5987	0.5495
8	8:34410970:G:A	34410970	A	ADD	1536	-3.13	5.227	-13.38	7.116	-0.5987	0.5495
8	8:34411906:G:A	34411906	A	ADD	1536	-3.13	5.227	-13.38	7.116	-0.5987	0.5495
8	8:34413633:G:A	34413633	A	ADD	1536	-3.13	5.227	-13.38	7.116	-0.5987	0.5495
8	8:34418614:C:T	34418614	T	ADD	1536	-3.13	5.227	-13.38	7.116	-0.5987	0.5495
8	8:34419357:A:G	34419357	G	ADD	1536	-3.13	5.227	-13.38	7.116	-0.5987	0.5495
8	8:34419586:A:C	34419586	C	ADD	1536	-3.13	5.227	-13.38	7.116	-0.5987	0.5495
8	8:34420492:C:A	34420492	A	ADD	1536	-3.13	5.227	-13.38	7.116	-0.5987	0.5495
9	9:7934367:T:G	7934367	G	ADD	1536	3.84	6.415	-8.732	16.41	0.5987	0.5495
9	9:14698077:T:C	14698077	C	ADD	1536	2.898	4.841	-6.59	12.39	0.5986	0.5495
9	9:107512869:C:T	107512869	T	ADD	1536	-3.332	5.566	-14.24	7.577	-0.5986	0.5495
10	10:2297365:C:A	2297365	A	ADD	1536	2.555	4.268	-5.811	10.92	0.5986	0.5495
10	10:91895292:G:A	91895292	A	ADD	1536	3.044	5.085	-6.922	13.01	0.5987	0.5495
10	10:114737050:C:T	114737050	C	ADD	1536	-2.995	5.002	-12.8	6.809	-0.5987	0.5495
10	10:120250558:T:C	120250558	T	ADD	1536	2.641	4.412	-6.006	11.29	0.5986	0.5495
10	10:124974126:G:A	124974126	A	ADD	1536	-3.761	6.283	-16.08	8.553	-0.5986	0.5495
11	11:75318297:G:T	75318297	T	ADD	1536	3.961	6.616	-9.006	16.93	0.5987	0.5495
12	12:105889424:A:G	105889424	G	ADD	1536	-3.034	5.067	-12.97	6.898	-0.5986	0.5495
12	12:105892694:A:C	105892694	C	ADD	1536	-3.034	5.067	-12.97	6.898	-0.5986	0.5495
12	12:128051560:C:T	128051560	T	ADD	1536	-4.673	7.807	-19.97	10.63	-0.5986	0.5495
12	12:128051685:G:A	128051685	A	ADD	1536	-4.673	7.807	-19.97	10.63	-0.5986	0.5495
13	13:46458912:C:A	46458912	A	ADD	1536	-5.293	8.843	-22.62	12.04	-0.5986	0.5495
13	13:90687803:T:C	90687803	C	ADD	1536	2.555	4.269	-5.812	10.92	0.5986	0.5495
13	13:111165188:T:C	111165188	C	ADD	1536	-3.262	5.448	-13.94	7.417	-0.5986	0.5495
15	15:40072829:T:C	40072829	C	ADD	1536	3.098	5.174	-7.043	13.24	0.5987	0.5495
15	15:53344368:G:A	53344368	G	ADD	1536	2.469	4.124	-5.614	10.55	0.5987	0.5495
15	15:69576926:A:G	69576926	G	ADD	1536	-3.9	6.515	-16.67	8.869	-0.5986	0.5495
15	15:100727711:A:C	100727711	C	ADD	1536	3.538	5.91	-8.046	15.12	0.5986	0.5495
17	17:62006259:G:A	62006259	A	ADD	1536	5.189	8.668	-11.8	22.18	0.5986	0.5495
18	18:3610254:G:A	3610254	A	ADD	1536	-3.194	5.336	-13.65	7.264	-0.5986	0.5495
19	19:7112593:G:A	7112593	A	ADD	1536	-2.546	4.253	-10.88	5.79	-0.5986	0.5495
19	19:17392894:G:A	17392894	A	ADD	1536	-2.651	4.428	-11.33	6.027	-0.5987	0.5495
21	21:38694499:C:A	38694499	A	ADD	1536	2.596	4.338	-5.905	11.1	0.5986	0.5495
21	21:38694688:G:A	38694688	A	ADD	1536	2.596	4.338	-5.905	11.1	0.5986	0.5495
21	21:38695780:A:G	38695780	G	ADD	1536	2.596	4.338	-5.905	11.1	0.5986	0.5495
21	21:38696023:T:C	38696023	C	ADD	1536	2.596	4.338	-5.905	11.1	0.5986	0.5495
1	1:4109399:G:A	4109399	A	ADD	1536	3.749	6.263	-8.528	16.02	0.5985	0.5496
1	1:182870300:A:G	182870300	G	ADD	1536	-3.755	6.275	-16.05	8.543	-0.5985	0.5496
1	1:182875303:T:G	182875303	G	ADD	1536	-3.755	6.275	-16.05	8.543	-0.5985	0.5496
1	1:182876322:T:C	182876322	C	ADD	1536	-3.755	6.275	-16.05	8.543	-0.5985	0.5496
1	1:182876337:G:A	182876337	A	ADD	1536	-3.755	6.275	-16.05	8.543	-0.5985	0.5496
1	1:182878158:A:G	182878158	G	ADD	1536	-3.755	6.275	-16.05	8.543	-0.5985	0.5496
1	1:182880676:G:A	182880676	A	ADD	1536	-3.755	6.275	-16.05	8.543	-0.5985	0.5496
1	1:182881305:G:A	182881305	A	ADD	1536	-3.755	6.275	-16.05	8.543	-0.5985	0.5496
1	1:182881394:T:C	182881394	C	ADD	1536	-3.755	6.275	-16.05	8.543	-0.5985	0.5496
1	1:182884816:C:A	182884816	A	ADD	1536	-3.755	6.275	-16.05	8.543	-0.5985	0.5496
1	1:182890646:A:T	182890646	T	ADD	1536	-3.755	6.275	-16.05	8.543	-0.5985	0.5496
1	1:194570341:C:A	194570341	A	ADD	1536	4.319	7.215	-9.823	18.46	0.5985	0.5496
1	1:204672386:G:A	204672386	A	ADD	1536	2.466	4.12	-5.61	10.54	0.5985	0.5496
2	2:75035132:T:C	75035132	C	ADD	1536	4.129	6.898	-9.391	17.65	0.5985	0.5496
2	2:159170557:C:T	159170557	T	ADD	1536	3.65	6.1	-8.305	15.61	0.5984	0.5496
2	2:171375497:A:G	171375497	A	ADD	1536	4.126	6.893	-9.385	17.64	0.5985	0.5496
2	2:233417552:G:A	233417552	G	ADD	1536	2.516	4.204	-5.724	10.76	0.5985	0.5496
3	3:88500445:A:T	88500445	T	ADD	1536	3.351	5.6	-7.625	14.33	0.5984	0.5496
3	3:88501583:A:C	88501583	C	ADD	1536	3.351	5.6	-7.625	14.33	0.5984	0.5496
3	3:88503268:T:C	88503268	C	ADD	1536	3.351	5.6	-7.625	14.33	0.5984	0.5496
3	3:118488886:T:G	118488886	G	ADD	1536	-2.539	4.243	-10.85	5.776	-0.5985	0.5496
3	3:118495946:G:C	118495946	C	ADD	1536	-2.539	4.243	-10.85	5.776	-0.5985	0.5496
3	3:118496482:C:G	118496482	G	ADD	1536	-2.539	4.243	-10.85	5.776	-0.5985	0.5496
3	3:118496819:C:T	118496819	T	ADD	1536	-2.539	4.243	-10.85	5.776	-0.5985	0.5496
3	3:118498135:C:T	118498135	T	ADD	1536	-2.539	4.243	-10.85	5.776	-0.5985	0.5496
3	3:173564727:A:G	173564727	G	ADD	1536	-2.718	4.541	-11.62	6.182	-0.5985	0.5496
4	4:10253368:G:A	10253368	G	ADD	1536	-2.612	4.364	-11.17	5.942	-0.5984	0.5496
4	4:57046697:A:G	57046697	G	ADD	1536	-2.523	4.216	-10.79	5.74	-0.5985	0.5496
5	5:61106657:G:A	61106657	A	ADD	1536	4.163	6.955	-9.469	17.79	0.5985	0.5496
5	5:107092298:T:C	107092298	C	ADD	1536	4.467	7.463	-10.16	19.09	0.5985	0.5496
5	5:139257603:A:G	139257603	G	ADD	1536	4.274	7.141	-9.723	18.27	0.5984	0.5496
6	6:151997210:G:C	151997210	C	ADD	1536	2.474	4.134	-5.628	10.58	0.5985	0.5496
6	6:168113817:G:C	168113817	C	ADD	1536	-4.872	8.141	-20.83	11.08	-0.5985	0.5496
7	7:19477609:G:A	19477609	G	ADD	1536	-2.565	4.285	-10.96	5.835	-0.5984	0.5496
7	7:110950216:G:A	110950216	G	ADD	1536	2.506	4.188	-5.702	10.72	0.5985	0.5496
7	7:146854213:G:A	146854213	G	ADD	1536	-2.62	4.377	-11.2	5.959	-0.5985	0.5496
8	8:18071000:C:G	18071000	G	ADD	1536	-3.193	5.336	-13.65	7.266	-0.5984	0.5496
8	8:106246728:C:A	106246728	A	ADD	1536	-3.026	5.056	-12.94	6.884	-0.5985	0.5496
9	9:29072701:C:A	29072701	A	ADD	1536	4.787	7.998	-10.89	20.46	0.5985	0.5496
9	9:29079355:G:A	29079355	A	ADD	1536	4.787	7.998	-10.89	20.46	0.5985	0.5496
9	9:29082801:G:A	29082801	A	ADD	1536	4.787	7.998	-10.89	20.46	0.5985	0.5496
9	9:29083931:A:T	29083931	T	ADD	1536	4.787	7.998	-10.89	20.46	0.5985	0.5496
9	9:29084184:T:A	29084184	A	ADD	1536	4.787	7.998	-10.89	20.46	0.5985	0.5496
9	9:29089719:C:A	29089719	A	ADD	1536	4.787	7.998	-10.89	20.46	0.5985	0.5496
10	10:767235:C:A	767235	A	ADD	1536	-4.561	7.62	-19.5	10.37	-0.5986	0.5496
10	10:16682262:A:G	16682262	G	ADD	1536	2.662	4.448	-6.055	11.38	0.5985	0.5496
10	10:67100556:C:G	67100556	G	ADD	1536	3.548	5.927	-8.07	15.16	0.5985	0.5496
10	10:67871841:G:A	67871841	A	ADD	1536	-3.69	6.164	-15.77	8.392	-0.5986	0.5496
10	10:67873775:G:A	67873775	A	ADD	1536	-3.69	6.164	-15.77	8.392	-0.5986	0.5496
11	11:91935412:A:C	91935412	C	ADD	1536	-4.846	8.097	-20.72	11.02	-0.5985	0.5496
12	12:50310505:T:A	50310505	T	ADD	1536	-2.829	4.727	-12.09	6.435	-0.5985	0.5496
12	12:126019054:A:C	126019054	A	ADD	1536	3.304	5.521	-7.517	14.13	0.5984	0.5496
13	13:30180894:G:A	30180894	A	ADD	1536	-2.864	4.785	-12.24	6.515	-0.5985	0.5496
13	13:36285045:T:C	36285045	C	ADD	1536	-2.842	4.749	-12.15	6.465	-0.5985	0.5496
13	13:36285195:A:G	36285195	G	ADD	1536	-2.842	4.749	-12.15	6.465	-0.5985	0.5496
13	13:36285269:G:C	36285269	C	ADD	1536	-2.842	4.749	-12.15	6.465	-0.5985	0.5496
14	14:35909900:C:A	35909900	A	ADD	1536	-2.604	4.351	-11.13	5.924	-0.5985	0.5496
15	15:53433378:A:G	53433378	G	ADD	1536	-2.977	4.974	-12.72	6.771	-0.5985	0.5496
15	15:53438697:A:G	53438697	G	ADD	1536	-2.977	4.974	-12.72	6.771	-0.5985	0.5496
15	15:97312646:T:C	97312646	C	ADD	1536	-2.538	4.241	-10.85	5.774	-0.5986	0.5496
16	16:72066102:A:C	72066102	C	ADD	1536	5.171	8.641	-11.76	22.11	0.5984	0.5496
16	16:83858945:A:T	83858945	T	ADD	1536	-5.002	8.357	-21.38	11.38	-0.5985	0.5496
18	18:44181596:G:A	44181596	G	ADD	1536	-3.363	5.619	-14.38	7.65	-0.5984	0.5496
20	20:365494:G:A	365494	A	ADD	1536	3.127	5.226	-7.116	13.37	0.5984	0.5496
20	20:4157600:G:A	4157600	A	ADD	1536	-2.557	4.272	-10.93	5.817	-0.5985	0.5496
2	2:41657267:A:G	41657267	G	ADD	1536	4.582	7.657	-10.42	19.59	0.5984	0.5497
2	2:51856605:A:G	51856605	G	ADD	1536	-2.986	4.991	-12.77	6.795	-0.5983	0.5497
2	2:142639313:A:C	142639313	A	ADD	1536	-2.545	4.254	-10.88	5.793	-0.5983	0.5497
2	2:151726402:G:A	151726402	A	ADD	1536	4.992	8.343	-11.36	21.34	0.5984	0.5497
2	2:151726724:C:T	151726724	T	ADD	1536	4.992	8.343	-11.36	21.34	0.5984	0.5497
2	2:151728115:G:A	151728115	A	ADD	1536	4.992	8.343	-11.36	21.34	0.5984	0.5497
2	2:151728153:G:A	151728153	A	ADD	1536	4.992	8.343	-11.36	21.34	0.5984	0.5497
3	3:5661477:T:C	5661477	C	ADD	1536	4.601	7.689	-10.47	19.67	0.5984	0.5497
3	3:126894261:G:A	126894261	A	ADD	1536	-3.185	5.324	-13.62	7.249	-0.5984	0.5497
4	4:22695711:A:T	22695711	T	ADD	1536	-3.421	5.716	-14.62	7.783	-0.5984	0.5497
4	4:22695917:G:C	22695917	C	ADD	1536	-3.421	5.716	-14.62	7.783	-0.5984	0.5497
4	4:34464653:G:A	34464653	A	ADD	1536	-3.852	6.437	-16.47	8.764	-0.5984	0.5497
4	4:34465820:A:G	34465820	G	ADD	1536	-3.852	6.437	-16.47	8.764	-0.5984	0.5497
4	4:34466378:T:C	34466378	C	ADD	1536	-3.852	6.437	-16.47	8.764	-0.5984	0.5497
4	4:34466391:C:T	34466391	T	ADD	1536	-3.852	6.437	-16.47	8.764	-0.5984	0.5497
4	4:34466771:C:T	34466771	T	ADD	1536	-3.852	6.437	-16.47	8.764	-0.5984	0.5497
4	4:34467524:C:T	34467524	T	ADD	1536	-3.852	6.437	-16.47	8.764	-0.5984	0.5497
4	4:34468308:A:G	34468308	G	ADD	1536	-3.852	6.437	-16.47	8.764	-0.5984	0.5497
4	4:34468699:T:A	34468699	A	ADD	1536	-3.852	6.437	-16.47	8.764	-0.5984	0.5497
4	4:34468963:G:T	34468963	T	ADD	1536	-3.852	6.437	-16.47	8.764	-0.5984	0.5497
4	4:34469100:T:A	34469100	A	ADD	1536	-3.852	6.437	-16.47	8.764	-0.5984	0.5497
4	4:34469188:C:T	34469188	T	ADD	1536	-3.852	6.437	-16.47	8.764	-0.5984	0.5497
4	4:34469527:G:A	34469527	A	ADD	1536	-3.852	6.437	-16.47	8.764	-0.5984	0.5497
4	4:34469821:C:G	34469821	G	ADD	1536	-3.852	6.437	-16.47	8.764	-0.5984	0.5497
4	4:34470243:T:C	34470243	C	ADD	1536	-3.852	6.437	-16.47	8.764	-0.5984	0.5497
4	4:34470875:G:A	34470875	A	ADD	1536	-3.852	6.437	-16.47	8.764	-0.5984	0.5497
4	4:34471015:C:A	34471015	A	ADD	1536	-3.852	6.437	-16.47	8.764	-0.5984	0.5497
4	4:34471229:T:G	34471229	G	ADD	1536	-3.852	6.437	-16.47	8.764	-0.5984	0.5497
4	4:34471311:A:T	34471311	T	ADD	1536	-3.852	6.437	-16.47	8.764	-0.5984	0.5497
4	4:34471504:C:A	34471504	A	ADD	1536	-3.852	6.437	-16.47	8.764	-0.5984	0.5497
4	4:34471563:T:C	34471563	C	ADD	1536	-3.852	6.437	-16.47	8.764	-0.5984	0.5497
4	4:34471805:T:A	34471805	A	ADD	1536	-3.852	6.437	-16.47	8.764	-0.5984	0.5497
4	4:34472303:C:A	34472303	A	ADD	1536	-3.852	6.437	-16.47	8.764	-0.5984	0.5497
4	4:34472349:A:G	34472349	G	ADD	1536	-3.852	6.437	-16.47	8.764	-0.5984	0.5497
4	4:34473464:A:G	34473464	G	ADD	1536	-3.852	6.437	-16.47	8.764	-0.5984	0.5497
4	4:34473606:C:A	34473606	A	ADD	1536	-3.852	6.437	-16.47	8.764	-0.5984	0.5497
4	4:127724530:A:G	127724530	G	ADD	1536	-2.748	4.592	-11.75	6.253	-0.5984	0.5497
4	4:127725798:G:A	127725798	A	ADD	1536	-2.748	4.592	-11.75	6.253	-0.5984	0.5497
4	4:127727557:A:G	127727557	G	ADD	1536	-2.748	4.592	-11.75	6.253	-0.5984	0.5497
4	4:127728097:A:T	127728097	T	ADD	1536	-2.748	4.592	-11.75	6.253	-0.5984	0.5497
4	4:127730971:G:A	127730971	A	ADD	1536	-2.748	4.592	-11.75	6.253	-0.5984	0.5497
4	4:127735976:G:A	127735976	A	ADD	1536	-2.748	4.592	-11.75	6.253	-0.5984	0.5497
4	4:127737068:G:C	127737068	C	ADD	1536	-2.748	4.592	-11.75	6.253	-0.5984	0.5497
4	4:127737145:A:C	127737145	C	ADD	1536	-2.748	4.592	-11.75	6.253	-0.5984	0.5497
4	4:127737452:T:C	127737452	C	ADD	1536	-2.748	4.592	-11.75	6.253	-0.5984	0.5497
4	4:127746332:C:T	127746332	T	ADD	1536	-2.748	4.592	-11.75	6.253	-0.5984	0.5497
4	4:141820214:G:A	141820214	G	ADD	1536	3.576	5.976	-8.137	15.29	0.5984	0.5497
4	4:158592315:A:G	158592315	G	ADD	1536	4.231	7.071	-9.628	18.09	0.5984	0.5497
5	5:115661431:A:T	115661431	T	ADD	1536	3.588	5.997	-8.166	15.34	0.5983	0.5497
5	5:132578203:G:A	132578203	G	ADD	1536	-2.653	4.434	-11.34	6.037	-0.5983	0.5497
6	6:104460722:A:G	104460722	G	ADD	1536	-3.367	5.628	-14.4	7.664	-0.5983	0.5497
7	7:11822385:G:A	11822385	A	ADD	1536	2.726	4.555	-6.202	11.65	0.5984	0.5497
7	7:70491251:A:G	70491251	G	ADD	1536	2.551	4.263	-5.805	10.91	0.5984	0.5497
7	7:157496952:C:T	157496952	T	ADD	1536	2.757	4.608	-6.275	11.79	0.5983	0.5497
8	8:6636213:G:C	6636213	C	ADD	1536	-3.873	6.473	-16.56	8.815	-0.5983	0.5497
8	8:15691503:A:C	15691503	C	ADD	1536	3.037	5.076	-6.912	12.99	0.5983	0.5497
8	8:15691537:T:C	15691537	C	ADD	1536	3.037	5.076	-6.912	12.99	0.5983	0.5497
8	8:15691600:T:C	15691600	C	ADD	1536	3.037	5.076	-6.912	12.99	0.5983	0.5497
9	9:6060037:G:A	6060037	A	ADD	1536	4.016	6.712	-9.139	17.17	0.5984	0.5497
9	9:6061576:G:A	6061576	A	ADD	1536	4.016	6.712	-9.139	17.17	0.5984	0.5497
9	9:18601343:G:A	18601343	A	ADD	1536	2.526	4.221	-5.748	10.8	0.5984	0.5497
9	9:27552632:G:A	27552632	A	ADD	1536	-4.005	6.693	-17.12	9.114	-0.5984	0.5497
9	9:78936358:G:A	78936358	A	ADD	1536	4.11	6.869	-9.354	17.57	0.5983	0.5497
9	9:131327982:C:A	131327982	A	ADD	1536	-2.538	4.242	-10.85	5.777	-0.5983	0.5497
11	11:65554680:C:G	65554680	C	ADD	1536	-2.544	4.252	-10.88	5.79	-0.5983	0.5497
11	11:77924607:A:C	77924607	C	ADD	1536	-2.627	4.39	-11.23	5.978	-0.5983	0.5497
11	11:77926292:G:A	77926292	A	ADD	1536	-2.627	4.39	-11.23	5.978	-0.5983	0.5497
11	11:97843951:C:A	97843951	A	ADD	1536	5.338	8.921	-12.15	22.82	0.5983	0.5497
11	11:99529451:T:A	99529451	A	ADD	1536	-4.037	6.747	-17.26	9.186	-0.5984	0.5497
12	12:16500265:G:A	16500265	G	ADD	1536	2.575	4.304	-5.861	11.01	0.5983	0.5497
12	12:20922067:G:A	20922067	A	ADD	1536	-4.364	7.293	-18.66	9.93	-0.5984	0.5497
12	12:95310540:T:C	95310540	T	ADD	1536	-2.611	4.365	-11.17	5.943	-0.5983	0.5497
12	12:95313113:T:A	95313113	T	ADD	1536	-2.611	4.365	-11.17	5.943	-0.5983	0.5497
12	12:114511766:A:C	114511766	A	ADD	1536	3.022	5.051	-6.878	12.92	0.5983	0.5497
12	12:114518955:A:G	114518955	A	ADD	1536	3.022	5.051	-6.878	12.92	0.5983	0.5497
12	12:114621687:G:A	114621687	A	ADD	1536	4.634	7.745	-10.54	19.81	0.5984	0.5497
12	12:114622556:A:G	114622556	G	ADD	1536	4.634	7.745	-10.54	19.81	0.5984	0.5497
13	13:47041053:C:G	47041053	G	ADD	1536	2.542	4.248	-5.784	10.87	0.5984	0.5497
13	13:70513238:C:T	70513238	T	ADD	1536	2.784	4.652	-6.334	11.9	0.5984	0.5497
13	13:70513244:G:C	70513244	C	ADD	1536	2.784	4.652	-6.334	11.9	0.5984	0.5497
14	14:87725930:G:A	87725930	A	ADD	1536	-3.715	6.21	-15.89	8.455	-0.5983	0.5497
14	14:87726448:G:A	87726448	A	ADD	1536	-3.715	6.21	-15.89	8.455	-0.5983	0.5497
16	16:6155240:C:G	6155240	C	ADD	1536	-2.528	4.225	-10.81	5.753	-0.5983	0.5497
18	18:2419539:G:A	2419539	A	ADD	1536	4.807	8.034	-10.94	20.55	0.5983	0.5497
18	18:2634943:G:A	2634943	A	ADD	1536	-2.567	4.29	-10.98	5.841	-0.5984	0.5497
18	18:19746591:T:A	19746591	A	ADD	1536	-5.665	9.469	-24.22	12.89	-0.5983	0.5497
18	18:19748155:A:C	19748155	C	ADD	1536	-5.665	9.469	-24.22	12.89	-0.5983	0.5497
18	18:19749307:C:G	19749307	G	ADD	1536	-5.665	9.469	-24.22	12.89	-0.5983	0.5497
18	18:19753942:T:C	19753942	C	ADD	1536	-5.665	9.469	-24.22	12.89	-0.5983	0.5497
18	18:39940139:A:G	39940139	G	ADD	1536	2.91	4.863	-6.621	12.44	0.5984	0.5497
18	18:55192922:G:A	55192922	A	ADD	1536	-2.682	4.481	-11.46	6.101	-0.5984	0.5497
19	19:38630160:G:A	38630160	G	ADD	1536	2.979	4.979	-6.78	12.74	0.5983	0.5497
20	20:15841177:A:G	15841177	G	ADD	1536	-2.998	5.011	-12.82	6.823	-0.5983	0.5497
21	21:37064317:C:T	37064317	T	ADD	1536	2.821	4.715	-6.421	12.06	0.5983	0.5497
22	22:29161013:G:A	29161013	A	ADD	1536	-4.022	6.721	-17.19	9.152	-0.5983	0.5497
22	22:44286950:G:A	44286950	G	ADD	1536	-2.55	4.262	-10.9	5.803	-0.5983	0.5497
22	22:44287207:C:T	44287207	C	ADD	1536	-2.55	4.262	-10.9	5.803	-0.5983	0.5497
22	22:44288306:G:C	44288306	G	ADD	1536	-2.55	4.262	-10.9	5.803	-0.5983	0.5497
1	1:99151135:C:T	99151135	T	ADD	1536	-2.791	4.666	-11.94	6.354	-0.5982	0.5498
1	1:238468241:A:G	238468241	G	ADD	1536	-2.503	4.184	-10.7	5.698	-0.5982	0.5498
1	1:246329402:T:A	246329402	A	ADD	1536	-3.199	5.347	-13.68	7.281	-0.5983	0.5498
1	1:246330385:C:T	246330385	T	ADD	1536	-3.199	5.347	-13.68	7.281	-0.5983	0.5498
1	1:246331609:C:T	246331609	T	ADD	1536	-3.199	5.347	-13.68	7.281	-0.5983	0.5498
1	1:246332010:C:G	246332010	G	ADD	1536	-3.199	5.347	-13.68	7.281	-0.5983	0.5498
1	1:246333667:C:T	246333667	T	ADD	1536	-3.199	5.347	-13.68	7.281	-0.5983	0.5498
1	1:246333956:G:C	246333956	C	ADD	1536	-3.199	5.347	-13.68	7.281	-0.5983	0.5498
1	1:246335725:C:T	246335725	T	ADD	1536	-3.199	5.347	-13.68	7.281	-0.5983	0.5498
1	1:246341117:T:C	246341117	C	ADD	1536	-3.199	5.347	-13.68	7.281	-0.5983	0.5498
1	1:246343203:G:C	246343203	C	ADD	1536	-3.199	5.347	-13.68	7.281	-0.5983	0.5498
1	1:246344515:G:C	246344515	C	ADD	1536	-3.199	5.347	-13.68	7.281	-0.5983	0.5498
1	1:246346872:G:A	246346872	A	ADD	1536	-3.199	5.347	-13.68	7.281	-0.5983	0.5498
1	1:246347435:G:A	246347435	A	ADD	1536	-3.199	5.347	-13.68	7.281	-0.5983	0.5498
2	2:51899440:A:C	51899440	C	ADD	1536	-3.784	6.324	-16.18	8.612	-0.5983	0.5498
2	2:70993200:A:G	70993200	G	ADD	1536	2.578	4.31	-5.869	11.03	0.5982	0.5498
2	2:76529581:G:A	76529581	A	ADD	1536	-2.641	4.414	-11.29	6.011	-0.5982	0.5498
2	2:76535759:A:G	76535759	G	ADD	1536	-2.641	4.414	-11.29	6.011	-0.5982	0.5498
2	2:102682830:C:T	102682830	T	ADD	1536	3.007	5.027	-6.846	12.86	0.5982	0.5498
3	3:21883082:T:C	21883082	C	ADD	1536	-3.289	5.498	-14.06	7.487	-0.5982	0.5498
3	3:21883754:T:C	21883754	C	ADD	1536	-3.289	5.498	-14.06	7.487	-0.5982	0.5498
3	3:22998012:C:T	22998012	T	ADD	1536	3.463	5.788	-7.882	14.81	0.5982	0.5498
3	3:22998179:C:T	22998179	T	ADD	1536	3.463	5.788	-7.882	14.81	0.5982	0.5498
3	3:22998724:G:T	22998724	T	ADD	1536	3.463	5.788	-7.882	14.81	0.5982	0.5498
3	3:121624923:T:C	121624923	C	ADD	1536	4.798	8.021	-10.92	20.52	0.5982	0.5498
3	3:156217871:T:C	156217871	T	ADD	1536	2.6	4.346	-5.919	11.12	0.5982	0.5498
4	4:182435999:C:G	182435999	G	ADD	1536	2.508	4.193	-5.71	10.73	0.5982	0.5498
5	5:12838913:C:T	12838913	T	ADD	1536	2.906	4.858	-6.615	12.43	0.5983	0.5498
5	5:12840692:G:A	12840692	A	ADD	1536	2.906	4.858	-6.615	12.43	0.5983	0.5498
5	5:12848408:G:T	12848408	T	ADD	1536	2.906	4.858	-6.615	12.43	0.5983	0.5498
5	5:78637874:C:T	78637874	T	ADD	1536	4.842	8.095	-11.02	20.71	0.5981	0.5498
5	5:78639130:C:T	78639130	T	ADD	1536	4.842	8.095	-11.02	20.71	0.5981	0.5498
7	7:145121559:G:A	145121559	A	ADD	1536	4.275	7.146	-9.732	18.28	0.5981	0.5498
7	7:149099314:C:A	149099314	A	ADD	1536	-3.273	5.471	-14	7.45	-0.5982	0.5498
7	7:158737454:T:C	158737454	C	ADD	1536	-2.58	4.314	-11.04	5.875	-0.5981	0.5498
8	8:21049848:G:A	21049848	A	ADD	1536	4.042	6.757	-9.201	17.28	0.5982	0.5498
8	8:125914214:A:G	125914214	G	ADD	1536	-2.576	4.306	-11.01	5.864	-0.5982	0.5498
9	9:101599558:A:T	101599558	T	ADD	1536	-2.566	4.289	-10.97	5.84	-0.5982	0.5498
9	9:138156321:C:A	138156321	C	ADD	1536	2.615	4.372	-5.953	11.18	0.5982	0.5498
10	10:12872209:A:G	12872209	G	ADD	1536	-2.966	4.959	-12.69	6.753	-0.5981	0.5498
10	10:45177654:G:A	45177654	A	ADD	1536	-2.536	4.239	-10.84	5.772	-0.5982	0.5498
10	10:45177834:A:G	45177834	G	ADD	1536	-2.536	4.239	-10.84	5.772	-0.5982	0.5498
10	10:45177853:C:T	45177853	T	ADD	1536	-2.536	4.239	-10.84	5.772	-0.5982	0.5498
11	11:99810852:T:C	99810852	C	ADD	1536	2.872	4.801	-6.539	12.28	0.5981	0.5498
12	12:2342417:A:G	2342417	G	ADD	1536	-2.834	4.738	-12.12	6.452	-0.5982	0.5498
12	12:45326923:A:G	45326923	G	ADD	1536	-4.043	6.758	-17.29	9.203	-0.5982	0.5498
12	12:71360290:G:A	71360290	A	ADD	1536	2.594	4.336	-5.905	11.09	0.5983	0.5498
13	13:51281242:T:C	51281242	C	ADD	1536	3.216	5.376	-7.32	13.75	0.5982	0.5498
13	13:51281292:G:A	51281292	A	ADD	1536	3.216	5.376	-7.32	13.75	0.5982	0.5498
13	13:51281327:G:C	51281327	C	ADD	1536	3.216	5.376	-7.32	13.75	0.5982	0.5498
13	13:51281472:G:A	51281472	A	ADD	1536	3.216	5.376	-7.32	13.75	0.5982	0.5498
13	13:51281904:C:T	51281904	T	ADD	1536	3.216	5.376	-7.32	13.75	0.5982	0.5498
13	13:51281906:G:C	51281906	C	ADD	1536	3.216	5.376	-7.32	13.75	0.5982	0.5498
13	13:76625825:T:C	76625825	C	ADD	1536	2.608	4.359	-5.936	11.15	0.5982	0.5498
13	13:90463396:C:T	90463396	C	ADD	1536	-2.798	4.678	-11.97	6.37	-0.5982	0.5498
13	13:101565781:G:T	101565781	G	ADD	1536	2.539	4.245	-5.781	10.86	0.5981	0.5498
13	13:101565782:C:T	101565782	C	ADD	1536	2.539	4.245	-5.781	10.86	0.5981	0.5498
14	14:90992791:T:C	90992791	C	ADD	1536	3.293	5.505	-7.497	14.08	0.5981	0.5498
14	14:90993073:C:T	90993073	T	ADD	1536	3.293	5.505	-7.497	14.08	0.5981	0.5498
14	14:90993285:C:T	90993285	T	ADD	1536	3.293	5.505	-7.497	14.08	0.5981	0.5498
14	14:90993400:T:C	90993400	C	ADD	1536	3.293	5.505	-7.497	14.08	0.5981	0.5498
14	14:90993942:C:T	90993942	T	ADD	1536	3.293	5.505	-7.497	14.08	0.5981	0.5498
14	14:90994406:G:T	90994406	T	ADD	1536	3.293	5.505	-7.497	14.08	0.5981	0.5498
14	14:90994470:T:C	90994470	C	ADD	1536	3.293	5.505	-7.497	14.08	0.5981	0.5498
15	15:86831009:G:T	86831009	T	ADD	1536	-3.17	5.299	-13.55	7.216	-0.5982	0.5498
15	15:86839999:G:A	86839999	A	ADD	1536	-3.17	5.299	-13.55	7.216	-0.5982	0.5498
15	15:94148016:G:C	94148016	C	ADD	1536	2.895	4.84	-6.592	12.38	0.5981	0.5498
16	16:8443452:C:A	8443452	A	ADD	1536	3.411	5.703	-7.766	14.59	0.5982	0.5498
16	16:8443466:C:A	8443466	A	ADD	1536	3.411	5.703	-7.766	14.59	0.5982	0.5498
16	16:8444602:G:C	8444602	C	ADD	1536	3.411	5.703	-7.766	14.59	0.5982	0.5498
16	16:66388834:A:G	66388834	G	ADD	1536	-2.801	4.683	-11.98	6.378	-0.5981	0.5498
17	17:45344500:A:T	45344500	T	ADD	1536	-2.917	4.876	-12.47	6.64	-0.5982	0.5498
18	18:64978134:A:G	64978134	G	ADD	1536	3.07	5.131	-6.987	13.13	0.5982	0.5498
18	18:68683843:A:G	68683843	G	ADD	1536	2.692	4.5	-6.129	11.51	0.5981	0.5498
21	21:26162268:C:T	26162268	T	ADD	1536	5.446	9.104	-12.4	23.29	0.5981	0.5498
1	1:71384940:A:G	71384940	G	ADD	1536	-2.703	4.52	-11.56	6.155	-0.5981	0.5499
1	1:81030921:C:T	81030921	T	ADD	1536	-4.96	8.294	-21.22	11.3	-0.598	0.5499
1	1:81033244:C:T	81033244	T	ADD	1536	-4.96	8.294	-21.22	11.3	-0.598	0.5499
1	1:146913370:G:A	146913370	A	ADD	1536	3.005	5.024	-6.843	12.85	0.5981	0.5499
1	1:215885296:A:G	215885296	A	ADD	1536	-4.354	7.28	-18.62	9.914	-0.5981	0.5499
1	1:245745337:G:A	245745337	A	ADD	1536	-2.788	4.662	-11.93	6.35	-0.5981	0.5499
2	2:20019616:A:G	20019616	G	ADD	1536	2.87	4.799	-6.536	12.28	0.598	0.5499
2	2:208133793:G:A	208133793	A	ADD	1536	-3.33	5.568	-14.24	7.583	-0.598	0.5499
2	2:217211217:G:A	217211217	A	ADD	1536	3.947	6.6	-8.988	16.88	0.5981	0.5499
2	2:229306033:C:T	229306033	T	ADD	1536	4.067	6.801	-9.263	17.4	0.598	0.5499
2	2:229306048:G:C	229306048	C	ADD	1536	4.067	6.801	-9.263	17.4	0.598	0.5499
3	3:4758244:T:G	4758244	G	ADD	1536	4.012	6.708	-9.136	17.16	0.5981	0.5499
3	3:22992032:T:C	22992032	C	ADD	1536	3.423	5.724	-7.795	14.64	0.5981	0.5499
4	4:5182292:A:T	5182292	T	ADD	1536	-2.814	4.706	-12.04	6.409	-0.598	0.5499
4	4:25466753:G:A	25466753	G	ADD	1536	2.766	4.625	-6.299	11.83	0.598	0.5499
4	4:82072352:A:G	82072352	A	ADD	1536	-2.537	4.243	-10.85	5.779	-0.598	0.5499
4	4:82078786:G:C	82078786	G	ADD	1536	-2.537	4.243	-10.85	5.779	-0.598	0.5499
4	4:82081373:A:C	82081373	A	ADD	1536	-2.537	4.243	-10.85	5.779	-0.598	0.5499
4	4:163143647:A:G	163143647	G	ADD	1536	4.025	6.73	-9.166	17.22	0.5981	0.5499
4	4:164503897:T:C	164503897	C	ADD	1536	-3.404	5.692	-14.56	7.753	-0.598	0.5499
5	5:3338608:G:A	3338608	A	ADD	1536	5.504	9.203	-12.53	23.54	0.598	0.5499
5	5:24638048:A:G	24638048	G	ADD	1536	2.923	4.887	-6.656	12.5	0.598	0.5499
5	5:61586848:C:T	61586848	T	ADD	1536	-3.925	6.563	-16.79	8.939	-0.598	0.5499
5	5:61588166:T:C	61588166	C	ADD	1536	-3.925	6.563	-16.79	8.939	-0.598	0.5499
5	5:99143427:A:G	99143427	G	ADD	1536	3.299	5.516	-7.513	14.11	0.5981	0.5499
5	5:99180557:A:T	99180557	T	ADD	1536	3.299	5.516	-7.513	14.11	0.5981	0.5499
5	5:99188201:T:C	99188201	C	ADD	1536	3.299	5.516	-7.513	14.11	0.5981	0.5499
5	5:99192383:C:T	99192383	T	ADD	1536	3.299	5.516	-7.513	14.11	0.5981	0.5499
6	6:32674994:C:A	32674994	A	ADD	1536	3.056	5.11	-6.959	13.07	0.5981	0.5499
6	6:41325662:G:A	41325662	A	ADD	1536	2.844	4.756	-6.478	12.17	0.598	0.5499
6	6:41326458:C:A	41326458	A	ADD	1536	2.844	4.756	-6.478	12.17	0.598	0.5499
6	6:41327997:G:T	41327997	T	ADD	1536	2.844	4.756	-6.478	12.17	0.598	0.5499
6	6:41328010:G:A	41328010	A	ADD	1536	2.844	4.756	-6.478	12.17	0.598	0.5499
6	6:41328106:T:G	41328106	G	ADD	1536	2.844	4.756	-6.478	12.17	0.598	0.5499
6	6:41328345:C:T	41328345	T	ADD	1536	2.844	4.756	-6.478	12.17	0.598	0.5499
6	6:41329747:C:T	41329747	T	ADD	1536	2.844	4.756	-6.478	12.17	0.598	0.5499
6	6:41329963:C:T	41329963	T	ADD	1536	2.844	4.756	-6.478	12.17	0.598	0.5499
6	6:41330136:A:C	41330136	C	ADD	1536	2.844	4.756	-6.478	12.17	0.598	0.5499
6	6:52537900:C:G	52537900	G	ADD	1536	4.151	6.94	-9.451	17.75	0.5981	0.5499
6	6:52537992:C:T	52537992	T	ADD	1536	4.151	6.94	-9.451	17.75	0.5981	0.5499
6	6:70824018:T:C	70824018	C	ADD	1536	2.629	4.396	-5.988	11.25	0.598	0.5499
6	6:70827134:G:A	70827134	A	ADD	1536	2.629	4.396	-5.988	11.25	0.598	0.5499
6	6:107732756:A:G	107732756	G	ADD	1536	-5.699	9.53	-24.38	12.98	-0.598	0.5499
6	6:107733225:G:A	107733225	A	ADD	1536	-5.699	9.53	-24.38	12.98	-0.598	0.5499
6	6:107752076:C:T	107752076	T	ADD	1536	-5.699	9.53	-24.38	12.98	-0.598	0.5499
6	6:154647125:C:T	154647125	T	ADD	1536	2.729	4.564	-6.216	11.68	0.598	0.5499
7	7:24812445:G:A	24812445	A	ADD	1536	-4.069	6.805	-17.41	9.268	-0.598	0.5499
7	7:73313856:G:A	73313856	A	ADD	1536	-2.785	4.656	-11.91	6.341	-0.5981	0.5499
7	7:117850182:G:C	117850182	C	ADD	1536	2.863	4.788	-6.52	12.25	0.5981	0.5499
7	7:117854329:T:C	117854329	C	ADD	1536	2.863	4.788	-6.52	12.25	0.5981	0.5499
7	7:117854566:G:A	117854566	A	ADD	1536	2.863	4.788	-6.52	12.25	0.5981	0.5499
7	7:158918770:T:C	158918770	C	ADD	1536	-3.123	5.222	-13.36	7.113	-0.598	0.5499
7	7:158923337:A:G	158923337	G	ADD	1536	-3.123	5.222	-13.36	7.113	-0.598	0.5499
8	8:101340192:A:C	101340192	C	ADD	1536	-2.808	4.696	-12.01	6.395	-0.598	0.5499
8	8:104280769:T:C	104280769	C	ADD	1536	2.658	4.445	-6.053	11.37	0.5981	0.5499
9	9:71475728:G:A	71475728	A	ADD	1536	-2.547	4.259	-10.89	5.801	-0.598	0.5499
9	9:81083897:G:A	81083897	G	ADD	1536	-2.667	4.459	-11.41	6.072	-0.5981	0.5499
10	10:14426965:G:A	14426965	G	ADD	1536	3.215	5.376	-7.322	13.75	0.5981	0.5499
10	10:29377563:A:T	29377563	T	ADD	1536	-2.718	4.545	-11.63	6.19	-0.598	0.5499
11	11:3164791:G:A	3164791	G	ADD	1536	2.615	4.372	-5.954	11.18	0.5981	0.5499
11	11:9536866:A:C	9536866	C	ADD	1536	-2.646	4.424	-11.32	6.025	-0.598	0.5499
11	11:116611827:A:T	116611827	A	ADD	1536	3.105	5.191	-7.07	13.28	0.5981	0.5499
12	12:81243302:C:A	81243302	C	ADD	1536	-4.423	7.395	-18.92	10.07	-0.5981	0.5499
12	12:82420973:G:A	82420973	A	ADD	1536	2.901	4.851	-6.607	12.41	0.598	0.5499
12	12:124343040:A:T	124343040	T	ADD	1536	-3.061	5.119	-13.09	6.972	-0.598	0.5499
13	13:44817758:T:C	44817758	T	ADD	1536	2.567	4.292	-5.845	10.98	0.598	0.5499
13	13:70875322:G:T	70875322	T	ADD	1536	3.518	5.882	-8.011	15.05	0.5981	0.5499
13	13:70877385:T:C	70877385	C	ADD	1536	3.518	5.882	-8.011	15.05	0.5981	0.5499
13	13:70878013:T:C	70878013	C	ADD	1536	3.518	5.882	-8.011	15.05	0.5981	0.5499
14	14:33143800:G:A	33143800	G	ADD	1536	2.649	4.429	-6.032	11.33	0.5981	0.5499
15	15:43816917:G:A	43816917	A	ADD	1536	2.496	4.174	-5.685	10.68	0.598	0.5499
15	15:55875066:A:G	55875066	G	ADD	1536	2.529	4.229	-5.76	10.82	0.598	0.5499
15	15:58049299:G:A	58049299	A	ADD	1536	3.39	5.67	-7.722	14.5	0.598	0.5499
16	16:58916680:C:A	58916680	A	ADD	1536	2.932	4.901	-6.675	12.54	0.5981	0.5499
16	16:58916694:T:C	58916694	C	ADD	1536	2.932	4.901	-6.675	12.54	0.5981	0.5499
17	17:35655561:A:G	35655561	G	ADD	1536	-5.714	9.555	-24.44	13.01	-0.5981	0.5499
18	18:66237445:A:G	66237445	G	ADD	1536	3.01	5.034	-6.855	12.88	0.598	0.5499
18	18:69285235:C:T	69285235	T	ADD	1536	4.586	7.669	-10.45	19.62	0.598	0.5499
20	20:24528710:A:G	24528710	A	ADD	1536	2.536	4.24	-5.775	10.85	0.5981	0.5499
1	1:30665393:C:T	30665393	T	ADD	1536	3.225	5.394	-7.347	13.8	0.5979	0.55
1	1:246091465:G:A	246091465	G	ADD	1536	-2.555	4.274	-10.93	5.821	-0.5979	0.55
2	2:135588435:T:G	135588435	G	ADD	1536	2.697	4.512	-6.145	11.54	0.5979	0.55
2	2:135588871:G:T	135588871	T	ADD	1536	2.697	4.512	-6.145	11.54	0.5979	0.55
2	2:135589668:C:A	135589668	A	ADD	1536	2.697	4.512	-6.145	11.54	0.5979	0.55
2	2:135592238:G:A	135592238	A	ADD	1536	2.697	4.512	-6.145	11.54	0.5979	0.55
2	2:135593554:G:T	135593554	T	ADD	1536	2.697	4.512	-6.145	11.54	0.5979	0.55
2	2:142639009:C:G	142639009	G	ADD	1536	-2.566	4.292	-10.98	5.846	-0.5978	0.55
2	2:142639291:T:A	142639291	A	ADD	1536	-2.566	4.292	-10.98	5.846	-0.5978	0.55
2	2:142646363:A:G	142646363	G	ADD	1536	-2.571	4.3	-11	5.857	-0.5979	0.55
2	2:142646459:A:G	142646459	G	ADD	1536	-2.571	4.3	-11	5.857	-0.5979	0.55
2	2:142646546:A:G	142646546	G	ADD	1536	-2.571	4.3	-11	5.857	-0.5979	0.55
2	2:142646700:C:T	142646700	T	ADD	1536	-2.571	4.3	-11	5.857	-0.5979	0.55
2	2:142646770:A:T	142646770	T	ADD	1536	-2.571	4.3	-11	5.857	-0.5979	0.55
2	2:142646799:T:C	142646799	C	ADD	1536	-2.571	4.3	-11	5.857	-0.5979	0.55
2	2:142646824:C:T	142646824	T	ADD	1536	-2.571	4.3	-11	5.857	-0.5979	0.55
2	2:153361084:T:C	153361084	C	ADD	1536	3.938	6.586	-8.971	16.85	0.5979	0.55
2	2:160736412:T:C	160736412	C	ADD	1536	-2.56	4.282	-10.95	5.833	-0.5979	0.55
2	2:229246341:A:G	229246341	G	ADD	1536	-2.59	4.332	-11.08	5.9	-0.5979	0.55
2	2:242081778:T:A	242081778	A	ADD	1536	-2.777	4.645	-11.88	6.327	-0.5979	0.55
2	2:242082480:A:C	242082480	C	ADD	1536	-2.777	4.645	-11.88	6.327	-0.5979	0.55
3	3:3671849:A:G	3671849	A	ADD	1536	3.271	5.472	-7.453	14	0.5979	0.55
3	3:124187946:A:G	124187946	G	ADD	1536	3.312	5.541	-7.547	14.17	0.5978	0.55
3	3:126880382:G:A	126880382	A	ADD	1536	-3.189	5.335	-13.65	7.266	-0.5979	0.55
3	3:159848167:T:G	159848167	G	ADD	1536	4.301	7.193	-9.798	18.4	0.5979	0.55
3	3:159848221:T:C	159848221	C	ADD	1536	4.301	7.193	-9.798	18.4	0.5979	0.55
3	3:159848587:G:A	159848587	A	ADD	1536	4.301	7.193	-9.798	18.4	0.5979	0.55
3	3:159848615:G:C	159848615	C	ADD	1536	4.301	7.193	-9.798	18.4	0.5979	0.55
3	3:159848861:T:C	159848861	C	ADD	1536	4.301	7.193	-9.798	18.4	0.5979	0.55
3	3:159848970:T:C	159848970	C	ADD	1536	4.301	7.193	-9.798	18.4	0.5979	0.55
3	3:159849522:C:A	159849522	A	ADD	1536	4.301	7.193	-9.798	18.4	0.5979	0.55
3	3:159849608:G:A	159849608	A	ADD	1536	4.301	7.193	-9.798	18.4	0.5979	0.55
3	3:159850094:G:C	159850094	C	ADD	1536	4.301	7.193	-9.798	18.4	0.5979	0.55
3	3:159851200:G:A	159851200	A	ADD	1536	4.301	7.193	-9.798	18.4	0.5979	0.55
3	3:159851785:C:T	159851785	T	ADD	1536	4.301	7.193	-9.798	18.4	0.5979	0.55
3	3:159854071:T:C	159854071	C	ADD	1536	4.301	7.193	-9.798	18.4	0.5979	0.55
4	4:10111572:A:G	10111572	G	ADD	1536	-4.875	8.154	-20.86	11.11	-0.5978	0.55
4	4:21034057:A:T	21034057	T	ADD	1536	-2.806	4.693	-12	6.392	-0.5979	0.55
4	4:82007347:G:C	82007347	C	ADD	1536	2.707	4.527	-6.165	11.58	0.5979	0.55
4	4:95736308:G:A	95736308	A	ADD	1536	3.451	5.773	-7.864	14.77	0.5979	0.55
4	4:95736466:A:T	95736466	T	ADD	1536	3.451	5.773	-7.864	14.77	0.5979	0.55
4	4:180819627:T:C	180819627	C	ADD	1536	3.858	6.452	-8.788	16.5	0.598	0.55
4	4:180820777:C:T	180820777	T	ADD	1536	3.858	6.452	-8.788	16.5	0.598	0.55
4	4:180820998:A:G	180820998	G	ADD	1536	3.858	6.452	-8.788	16.5	0.598	0.55
4	4:180821460:T:C	180821460	C	ADD	1536	3.858	6.452	-8.788	16.5	0.598	0.55
4	4:180821873:T:C	180821873	C	ADD	1536	3.858	6.452	-8.788	16.5	0.598	0.55
4	4:180822313:A:C	180822313	C	ADD	1536	3.858	6.452	-8.788	16.5	0.598	0.55
4	4:180823028:A:C	180823028	C	ADD	1536	3.858	6.452	-8.788	16.5	0.598	0.55
4	4:180823483:T:G	180823483	G	ADD	1536	3.858	6.452	-8.788	16.5	0.598	0.55
4	4:180823520:T:A	180823520	A	ADD	1536	3.858	6.452	-8.788	16.5	0.598	0.55
5	5:33201499:A:G	33201499	G	ADD	1536	-3.354	5.609	-14.35	7.639	-0.598	0.55
5	5:67721951:C:A	67721951	A	ADD	1536	2.734	4.572	-6.228	11.7	0.598	0.55
5	5:161289292:T:A	161289292	A	ADD	1536	-4.04	6.757	-17.28	9.203	-0.5979	0.55
5	5:161289532:A:G	161289532	G	ADD	1536	-4.04	6.757	-17.28	9.203	-0.5979	0.55
6	6:25705935:C:A	25705935	A	ADD	1536	5.251	8.782	-11.96	22.46	0.5979	0.55
7	7:36852287:C:T	36852287	T	ADD	1536	-3.543	5.926	-15.16	8.071	-0.5979	0.55
7	7:45124286:A:G	45124286	G	ADD	1536	2.873	4.805	-6.545	12.29	0.5979	0.55
7	7:55309247:T:C	55309247	C	ADD	1536	2.741	4.585	-6.246	11.73	0.5979	0.55
7	7:55309302:C:T	55309302	T	ADD	1536	2.741	4.585	-6.246	11.73	0.5979	0.55
7	7:68285718:T:C	68285718	T	ADD	1536	-2.588	4.328	-11.07	5.895	-0.5979	0.55
7	7:68285793:T:G	68285793	T	ADD	1536	-2.588	4.328	-11.07	5.895	-0.5979	0.55
7	7:122768213:A:G	122768213	G	ADD	1536	-2.617	4.377	-11.19	5.961	-0.5979	0.55
7	7:122769616:T:C	122769616	C	ADD	1536	-2.617	4.377	-11.19	5.961	-0.5979	0.55
7	7:122769628:G:A	122769628	A	ADD	1536	-2.617	4.377	-11.19	5.961	-0.5979	0.55
8	8:106662316:G:C	106662316	C	ADD	1536	2.53	4.232	-5.765	10.83	0.5979	0.55
8	8:106662525:G:A	106662525	A	ADD	1536	2.53	4.232	-5.765	10.83	0.5979	0.55
8	8:106663110:G:C	106663110	C	ADD	1536	2.53	4.232	-5.765	10.83	0.5979	0.55
8	8:106663251:T:C	106663251	C	ADD	1536	2.53	4.232	-5.765	10.83	0.5979	0.55
8	8:106663485:G:C	106663485	C	ADD	1536	2.53	4.232	-5.765	10.83	0.5979	0.55
8	8:106663746:G:T	106663746	T	ADD	1536	2.53	4.232	-5.765	10.83	0.5979	0.55
8	8:106665439:C:A	106665439	A	ADD	1536	2.53	4.232	-5.765	10.83	0.5979	0.55
8	8:106667161:A:G	106667161	G	ADD	1536	2.53	4.232	-5.765	10.83	0.5979	0.55
8	8:106667202:T:G	106667202	G	ADD	1536	2.53	4.232	-5.765	10.83	0.5979	0.55
8	8:106667650:G:A	106667650	A	ADD	1536	2.53	4.232	-5.765	10.83	0.5979	0.55
8	8:106667750:C:T	106667750	T	ADD	1536	2.53	4.232	-5.765	10.83	0.5979	0.55
10	10:115514405:C:A	115514405	A	ADD	1536	-3.628	6.068	-15.52	8.264	-0.5979	0.55
11	11:15394409:A:G	15394409	G	ADD	1536	2.709	4.531	-6.172	11.59	0.5978	0.55
11	11:15396456:T:C	15396456	C	ADD	1536	2.709	4.531	-6.172	11.59	0.5978	0.55
11	11:15399421:C:A	15399421	A	ADD	1536	2.709	4.531	-6.172	11.59	0.5978	0.55
11	11:116544949:A:T	116544949	T	ADD	1536	3.266	5.463	-7.441	13.97	0.5979	0.55
11	11:116549897:T:C	116549897	C	ADD	1536	3.266	5.463	-7.441	13.97	0.5979	0.55
12	12:105668660:G:A	105668660	A	ADD	1536	2.95	4.935	-6.722	12.62	0.5979	0.55
12	12:130224189:A:C	130224189	C	ADD	1536	-3.731	6.24	-15.96	8.499	-0.5979	0.55
13	13:36165321:G:A	36165321	A	ADD	1536	2.952	4.937	-6.724	12.63	0.5979	0.55
13	13:36165771:T:C	36165771	C	ADD	1536	2.952	4.937	-6.724	12.63	0.5979	0.55
14	14:65616975:T:C	65616975	T	ADD	1536	2.61	4.365	-5.946	11.17	0.5979	0.55
14	14:68274548:G:A	68274548	A	ADD	1536	-4.486	7.503	-19.19	10.22	-0.5979	0.55
14	14:68278557:A:C	68278557	C	ADD	1536	-4.486	7.503	-19.19	10.22	-0.5979	0.55
14	14:68283030:T:C	68283030	C	ADD	1536	-4.486	7.503	-19.19	10.22	-0.5979	0.55
14	14:68284183:T:A	68284183	A	ADD	1536	-4.486	7.503	-19.19	10.22	-0.5979	0.55
14	14:68289790:G:A	68289790	A	ADD	1536	-4.486	7.503	-19.19	10.22	-0.5979	0.55
14	14:68290433:G:A	68290433	A	ADD	1536	-4.486	7.503	-19.19	10.22	-0.5979	0.55
14	14:68295060:G:T	68295060	T	ADD	1536	-4.486	7.503	-19.19	10.22	-0.5979	0.55
14	14:68296091:C:T	68296091	T	ADD	1536	-4.486	7.503	-19.19	10.22	-0.5979	0.55
14	14:68297384:T:G	68297384	G	ADD	1536	-4.486	7.503	-19.19	10.22	-0.5979	0.55
14	14:68298330:C:T	68298330	T	ADD	1536	-4.486	7.503	-19.19	10.22	-0.5979	0.55
14	14:68306252:G:A	68306252	A	ADD	1536	-4.486	7.503	-19.19	10.22	-0.5979	0.55
14	14:68309944:G:T	68309944	T	ADD	1536	-4.486	7.503	-19.19	10.22	-0.5979	0.55
14	14:68312927:A:T	68312927	T	ADD	1536	-4.486	7.503	-19.19	10.22	-0.5979	0.55
14	14:68313505:G:A	68313505	A	ADD	1536	-4.486	7.503	-19.19	10.22	-0.5979	0.55
14	14:68313675:A:C	68313675	C	ADD	1536	-4.486	7.503	-19.19	10.22	-0.5979	0.55
14	14:68313960:G:A	68313960	A	ADD	1536	-4.486	7.503	-19.19	10.22	-0.5979	0.55
14	14:87696331:A:G	87696331	G	ADD	1536	-3.687	6.167	-15.77	8.401	-0.5979	0.55
14	14:87696621:C:A	87696621	A	ADD	1536	-3.687	6.167	-15.77	8.401	-0.5979	0.55
15	15:88924722:A:G	88924722	G	ADD	1536	-2.681	4.484	-11.47	6.108	-0.5979	0.55
18	18:5648218:A:T	5648218	T	ADD	1536	2.718	4.546	-6.193	11.63	0.5979	0.55
18	18:25865934:A:G	25865934	G	ADD	1536	-5.45	9.115	-23.32	12.42	-0.5979	0.55
18	18:36779181:C:A	36779181	A	ADD	1536	-2.63	4.399	-11.25	5.992	-0.5978	0.55
19	19:15976196:A:G	15976196	G	ADD	1536	2.899	4.847	-6.602	12.4	0.598	0.55
19	19:15976365:G:A	15976365	A	ADD	1536	2.899	4.847	-6.602	12.4	0.598	0.55
19	19:15979210:A:G	15979210	G	ADD	1536	2.899	4.847	-6.602	12.4	0.598	0.55
19	19:15979875:C:G	15979875	G	ADD	1536	2.899	4.847	-6.602	12.4	0.598	0.55
19	19:15981912:T:C	15981912	C	ADD	1536	2.899	4.847	-6.602	12.4	0.598	0.55
19	19:15982560:A:C	15982560	C	ADD	1536	2.899	4.847	-6.602	12.4	0.598	0.55
19	19:15983716:C:A	15983716	A	ADD	1536	2.899	4.847	-6.602	12.4	0.598	0.55
19	19:15983971:G:A	15983971	A	ADD	1536	2.899	4.847	-6.602	12.4	0.598	0.55
19	19:15984854:C:G	15984854	G	ADD	1536	2.899	4.847	-6.602	12.4	0.598	0.55
19	19:15984911:G:A	15984911	A	ADD	1536	2.899	4.847	-6.602	12.4	0.598	0.55
19	19:15985067:C:T	15985067	T	ADD	1536	2.899	4.847	-6.602	12.4	0.598	0.55
19	19:15985306:C:T	15985306	T	ADD	1536	2.899	4.847	-6.602	12.4	0.598	0.55
20	20:2164115:G:A	2164115	A	ADD	1536	-3.647	6.099	-15.6	8.307	-0.5979	0.55
21	21:41254102:G:A	41254102	A	ADD	1536	-3.055	5.109	-13.07	6.958	-0.598	0.55
1	1:6978623:T:C	6978623	C	ADD	1536	-3.027	5.063	-12.95	6.897	-0.5978	0.5501
1	1:119261698:A:G	119261698	G	ADD	1536	-3.654	6.113	-15.64	8.327	-0.5978	0.5501
1	1:231197088:G:A	231197088	A	ADD	1536	-2.576	4.309	-11.02	5.87	-0.5978	0.5501
2	2:51108344:A:G	51108344	G	ADD	1536	5.142	8.603	-11.72	22	0.5977	0.5501
2	2:51109855:T:C	51109855	C	ADD	1536	5.142	8.603	-11.72	22	0.5977	0.5501
2	2:51123934:A:C	51123934	C	ADD	1536	5.142	8.603	-11.72	22	0.5977	0.5501
2	2:51123943:C:T	51123943	T	ADD	1536	5.142	8.603	-11.72	22	0.5977	0.5501
2	2:85652690:C:T	85652690	T	ADD	1536	2.774	4.641	-6.323	11.87	0.5978	0.5501
2	2:142641628:T:C	142641628	C	ADD	1536	-2.575	4.307	-11.02	5.867	-0.5978	0.5501
2	2:206090459:G:T	206090459	T	ADD	1536	-3.255	5.445	-13.93	7.418	-0.5977	0.5501
3	3:10862413:A:G	10862413	G	ADD	1536	-2.918	4.882	-12.49	6.65	-0.5977	0.5501
3	3:16924440:T:C	16924440	C	ADD	1536	-4.745	7.938	-20.3	10.81	-0.5978	0.5501
3	3:29444414:G:A	29444414	A	ADD	1536	2.865	4.793	-6.53	12.26	0.5977	0.5501
3	3:122646734:C:T	122646734	T	ADD	1536	5.827	9.748	-13.28	24.93	0.5977	0.5501
4	4:186465014:C:T	186465014	T	ADD	1536	-2.75	4.6	-11.77	6.267	-0.5977	0.5501
5	5:13239602:T:C	13239602	T	ADD	1536	-2.568	4.296	-10.99	5.853	-0.5977	0.5501
5	5:40831808:G:A	40831808	A	ADD	1536	2.904	4.859	-6.618	12.43	0.5978	0.5501
5	5:85627665:T:G	85627665	G	ADD	1536	3.526	5.899	-8.036	15.09	0.5977	0.5501
6	6:737044:G:A	737044	A	ADD	1536	2.623	4.388	-5.977	11.22	0.5978	0.5501
6	6:31271216:G:T	31271216	T	ADD	1536	-3.117	5.214	-13.34	7.103	-0.5977	0.5501
6	6:160789296:A:G	160789296	G	ADD	1536	2.553	4.27	-5.817	10.92	0.5978	0.5501
6	6:160789541:G:C	160789541	C	ADD	1536	2.553	4.27	-5.817	10.92	0.5978	0.5501
7	7:17348907:T:C	17348907	C	ADD	1536	2.587	4.328	-5.897	11.07	0.5977	0.5501
7	7:79324680:A:G	79324680	A	ADD	1536	2.735	4.576	-6.233	11.7	0.5977	0.5501
7	7:144945903:G:A	144945903	A	ADD	1536	-3.306	5.53	-14.14	7.533	-0.5978	0.5501
8	8:432803:T:C	432803	C	ADD	1536	-4.033	6.746	-17.25	9.189	-0.5978	0.5501
8	8:4617810:T:C	4617810	C	ADD	1536	-2.691	4.502	-11.51	6.132	-0.5978	0.5501
9	9:82971428:T:C	82971428	T	ADD	1536	-2.534	4.239	-10.84	5.775	-0.5978	0.5501
10	10:19686879:A:G	19686879	A	ADD	1536	-3.217	5.382	-13.77	7.332	-0.5977	0.5501
10	10:25700535:T:G	25700535	G	ADD	1536	-3.634	6.079	-15.55	8.281	-0.5977	0.5501
10	10:25700603:A:G	25700603	G	ADD	1536	-3.634	6.079	-15.55	8.281	-0.5977	0.5501
10	10:25714311:A:C	25714311	C	ADD	1536	-3.634	6.079	-15.55	8.281	-0.5977	0.5501
10	10:25718331:G:A	25718331	A	ADD	1536	-3.634	6.079	-15.55	8.281	-0.5977	0.5501
10	10:25724277:A:G	25724277	G	ADD	1536	-3.634	6.079	-15.55	8.281	-0.5977	0.5501
10	10:104465687:G:C	104465687	C	ADD	1536	-3.736	6.25	-15.99	8.513	-0.5978	0.5501
11	11:63859085:G:A	63859085	A	ADD	1536	-4.297	7.188	-18.39	9.792	-0.5977	0.5501
11	11:63859353:A:G	63859353	G	ADD	1536	-4.297	7.188	-18.39	9.792	-0.5977	0.5501
11	11:63860826:C:T	63860826	T	ADD	1536	-4.297	7.188	-18.39	9.792	-0.5977	0.5501
11	11:63861205:T:G	63861205	G	ADD	1536	-4.297	7.188	-18.39	9.792	-0.5977	0.5501
11	11:63862138:G:A	63862138	A	ADD	1536	-4.297	7.188	-18.39	9.792	-0.5977	0.5501
12	12:31083032:G:A	31083032	A	ADD	1536	3.753	6.279	-8.554	16.06	0.5977	0.5501
13	13:90599260:A:G	90599260	G	ADD	1536	3.185	5.327	-7.256	13.63	0.5978	0.5501
13	13:90604334:G:A	90604334	A	ADD	1536	3.185	5.327	-7.256	13.63	0.5978	0.5501
13	13:90604905:G:A	90604905	A	ADD	1536	3.185	5.327	-7.256	13.63	0.5978	0.5501
13	13:90605265:G:A	90605265	A	ADD	1536	3.185	5.327	-7.256	13.63	0.5978	0.5501
13	13:90606199:G:A	90606199	A	ADD	1536	3.185	5.327	-7.256	13.63	0.5978	0.5501
13	13:90606245:G:A	90606245	A	ADD	1536	3.185	5.327	-7.256	13.63	0.5978	0.5501
13	13:90607029:C:G	90607029	G	ADD	1536	3.185	5.327	-7.256	13.63	0.5978	0.5501
13	13:90609743:C:G	90609743	G	ADD	1536	3.185	5.327	-7.256	13.63	0.5978	0.5501
13	13:90611971:T:C	90611971	C	ADD	1536	3.185	5.327	-7.256	13.63	0.5978	0.5501
13	13:90613351:A:G	90613351	G	ADD	1536	3.185	5.327	-7.256	13.63	0.5978	0.5501
13	13:90613598:C:T	90613598	T	ADD	1536	3.185	5.327	-7.256	13.63	0.5978	0.5501
13	13:90615430:A:G	90615430	G	ADD	1536	3.185	5.327	-7.256	13.63	0.5978	0.5501
13	13:90616363:A:T	90616363	T	ADD	1536	3.185	5.327	-7.256	13.63	0.5978	0.5501
13	13:90616709:G:A	90616709	A	ADD	1536	3.185	5.327	-7.256	13.63	0.5978	0.5501
13	13:90617118:T:C	90617118	C	ADD	1536	3.185	5.327	-7.256	13.63	0.5978	0.5501
13	13:90617329:C:T	90617329	T	ADD	1536	3.185	5.327	-7.256	13.63	0.5978	0.5501
13	13:90618584:T:A	90618584	A	ADD	1536	3.185	5.327	-7.256	13.63	0.5978	0.5501
13	13:91686412:T:A	91686412	A	ADD	1536	2.993	5.007	-6.821	12.81	0.5977	0.5501
14	14:78634174:G:A	78634174	G	ADD	1536	-2.935	4.91	-12.56	6.688	-0.5978	0.5501
14	14:101993953:G:A	101993953	A	ADD	1536	3.335	5.578	-7.599	14.27	0.5978	0.5501
15	15:34025467:G:A	34025467	A	ADD	1536	-2.787	4.662	-11.92	6.351	-0.5977	0.5501
15	15:57721854:A:G	57721854	A	ADD	1536	-4.323	7.232	-18.5	9.852	-0.5977	0.5501
16	16:69143577:A:G	69143577	G	ADD	1536	-2.619	4.382	-11.21	5.97	-0.5977	0.5501
18	18:65197580:G:A	65197580	A	ADD	1536	-2.559	4.281	-10.95	5.831	-0.5978	0.5501
18	18:77732269:C:T	77732269	T	ADD	1536	2.598	4.346	-5.92	11.12	0.5978	0.5501
18	18:77741709:G:C	77741709	C	ADD	1536	2.598	4.346	-5.92	11.12	0.5978	0.5501
18	18:77752430:A:G	77752430	G	ADD	1536	2.598	4.346	-5.92	11.12	0.5978	0.5501
20	20:33613651:T:C	33613651	C	ADD	1536	4.794	8.021	-10.93	20.51	0.5978	0.5501
20	20:33614137:C:A	33614137	A	ADD	1536	4.794	8.021	-10.93	20.51	0.5978	0.5501
20	20:33618472:T:C	33618472	C	ADD	1536	4.794	8.021	-10.93	20.51	0.5978	0.5501
20	20:33618606:G:A	33618606	A	ADD	1536	4.794	8.021	-10.93	20.51	0.5978	0.5501
20	20:33620457:A:G	33620457	G	ADD	1536	4.794	8.021	-10.93	20.51	0.5978	0.5501
20	20:33623522:A:T	33623522	T	ADD	1536	4.794	8.021	-10.93	20.51	0.5978	0.5501
20	20:33626005:G:C	33626005	C	ADD	1536	4.794	8.021	-10.93	20.51	0.5978	0.5501
20	20:33629610:T:C	33629610	C	ADD	1536	4.794	8.021	-10.93	20.51	0.5978	0.5501
20	20:33645709:A:G	33645709	G	ADD	1536	4.794	8.021	-10.93	20.51	0.5978	0.5501
20	20:33646841:G:A	33646841	A	ADD	1536	4.794	8.021	-10.93	20.51	0.5978	0.5501
20	20:33647503:G:T	33647503	T	ADD	1536	4.794	8.021	-10.93	20.51	0.5978	0.5501
20	20:33649376:T:C	33649376	C	ADD	1536	4.794	8.021	-10.93	20.51	0.5978	0.5501
20	20:33654584:C:T	33654584	T	ADD	1536	4.794	8.021	-10.93	20.51	0.5978	0.5501
20	20:33655535:T:C	33655535	C	ADD	1536	4.794	8.021	-10.93	20.51	0.5978	0.5501
20	20:33658658:T:C	33658658	C	ADD	1536	4.794	8.021	-10.93	20.51	0.5978	0.5501
20	20:33659312:C:G	33659312	G	ADD	1536	4.794	8.021	-10.93	20.51	0.5978	0.5501
20	20:33659734:T:A	33659734	A	ADD	1536	4.794	8.021	-10.93	20.51	0.5978	0.5501
20	20:33659750:T:C	33659750	C	ADD	1536	4.794	8.021	-10.93	20.51	0.5978	0.5501
20	20:33660442:A:G	33660442	G	ADD	1536	4.794	8.021	-10.93	20.51	0.5978	0.5501
20	20:33663515:T:C	33663515	C	ADD	1536	4.794	8.021	-10.93	20.51	0.5978	0.5501
20	20:33664583:C:G	33664583	G	ADD	1536	4.794	8.021	-10.93	20.51	0.5978	0.5501
20	20:33665831:A:C	33665831	C	ADD	1536	4.794	8.021	-10.93	20.51	0.5978	0.5501
20	20:33667424:T:C	33667424	C	ADD	1536	4.794	8.021	-10.93	20.51	0.5978	0.5501
20	20:33667783:C:A	33667783	A	ADD	1536	4.794	8.021	-10.93	20.51	0.5978	0.5501
20	20:33668260:C:T	33668260	T	ADD	1536	4.794	8.021	-10.93	20.51	0.5978	0.5501
20	20:33668297:T:C	33668297	C	ADD	1536	4.794	8.021	-10.93	20.51	0.5978	0.5501
20	20:33671725:A:C	33671725	C	ADD	1536	4.794	8.021	-10.93	20.51	0.5978	0.5501
20	20:33671947:A:G	33671947	G	ADD	1536	4.794	8.021	-10.93	20.51	0.5978	0.5501
20	20:33673843:C:T	33673843	T	ADD	1536	4.794	8.021	-10.93	20.51	0.5978	0.5501
20	20:33674004:C:T	33674004	T	ADD	1536	4.794	8.021	-10.93	20.51	0.5978	0.5501
20	20:33676109:T:C	33676109	C	ADD	1536	4.794	8.021	-10.93	20.51	0.5978	0.5501
20	20:33677164:G:A	33677164	A	ADD	1536	4.794	8.021	-10.93	20.51	0.5978	0.5501
20	20:33678368:G:A	33678368	A	ADD	1536	4.794	8.021	-10.93	20.51	0.5978	0.5501
20	20:33678732:G:A	33678732	A	ADD	1536	4.794	8.021	-10.93	20.51	0.5978	0.5501
1	1:22691397:C:T	22691397	T	ADD	1536	-2.648	4.431	-11.33	6.037	-0.5976	0.5502
1	1:105034273:G:C	105034273	C	ADD	1536	-3.023	5.058	-12.94	6.89	-0.5976	0.5502
1	1:111899108:C:G	111899108	G	ADD	1536	-2.783	4.657	-11.91	6.344	-0.5976	0.5502
1	1:111899235:C:T	111899235	T	ADD	1536	-2.783	4.657	-11.91	6.344	-0.5976	0.5502
1	1:111899301:T:C	111899301	C	ADD	1536	-2.783	4.657	-11.91	6.344	-0.5976	0.5502
1	1:111899463:C:T	111899463	T	ADD	1536	-2.783	4.657	-11.91	6.344	-0.5976	0.5502
1	1:111899929:G:A	111899929	A	ADD	1536	-2.783	4.657	-11.91	6.344	-0.5976	0.5502
1	1:111900008:C:T	111900008	T	ADD	1536	-2.783	4.657	-11.91	6.344	-0.5976	0.5502
2	2:1099825:C:T	1099825	T	ADD	1536	-4.54	7.598	-19.43	10.35	-0.5976	0.5502
2	2:36827875:G:C	36827875	C	ADD	1536	3.048	5.101	-6.95	13.05	0.5976	0.5502
2	2:36827881:A:G	36827881	G	ADD	1536	3.048	5.101	-6.95	13.05	0.5976	0.5502
2	2:39692393:G:A	39692393	G	ADD	1536	3.634	6.081	-8.285	15.55	0.5975	0.5502
2	2:142982885:C:T	142982885	T	ADD	1536	-3.052	5.108	-13.06	6.959	-0.5976	0.5502
2	2:142989877:A:G	142989877	G	ADD	1536	-3.052	5.108	-13.06	6.959	-0.5976	0.5502
2	2:142995989:A:T	142995989	T	ADD	1536	-3.052	5.108	-13.06	6.959	-0.5976	0.5502
2	2:143002365:A:G	143002365	G	ADD	1536	-3.052	5.108	-13.06	6.959	-0.5976	0.5502
2	2:164522952:G:A	164522952	A	ADD	1536	-4.488	7.51	-19.21	10.23	-0.5976	0.5502
2	2:173332115:G:A	173332115	G	ADD	1536	3.342	5.592	-7.618	14.3	0.5976	0.5502
2	2:173334826:G:T	173334826	G	ADD	1536	3.342	5.592	-7.618	14.3	0.5976	0.5502
2	2:204878881:T:C	204878881	C	ADD	1536	2.685	4.492	-6.119	11.49	0.5976	0.5502
2	2:233188239:A:G	233188239	G	ADD	1536	-2.541	4.251	-10.87	5.791	-0.5977	0.5502
2	2:233198373:G:A	233198373	A	ADD	1536	-2.541	4.251	-10.87	5.791	-0.5977	0.5502
3	3:169213490:C:T	169213490	C	ADD	1536	2.496	4.176	-5.689	10.68	0.5976	0.5502
3	3:190934738:C:T	190934738	T	ADD	1536	3.034	5.077	-6.916	12.98	0.5976	0.5502
4	4:11747329:C:A	11747329	A	ADD	1536	-2.881	4.82	-12.33	6.566	-0.5976	0.5502
4	4:28731932:C:G	28731932	G	ADD	1536	-4.112	6.881	-17.6	9.375	-0.5976	0.5502
5	5:114788028:A:C	114788028	A	ADD	1536	4.674	7.821	-10.66	20	0.5976	0.5502
5	5:164278591:G:C	164278591	G	ADD	1536	-2.716	4.546	-11.63	6.193	-0.5975	0.5502
6	6:78848071:A:T	78848071	T	ADD	1536	-2.929	4.902	-12.54	6.678	-0.5976	0.5502
6	6:78848097:A:G	78848097	G	ADD	1536	-2.929	4.902	-12.54	6.678	-0.5976	0.5502
6	6:78852318:C:A	78852318	A	ADD	1536	-2.929	4.902	-12.54	6.678	-0.5976	0.5502
7	7:14252202:A:G	14252202	G	ADD	1536	-4.52	7.564	-19.34	10.3	-0.5976	0.5502
7	7:46678886:G:A	46678886	A	ADD	1536	4.798	8.029	-10.94	20.53	0.5976	0.5502
7	7:127801942:A:G	127801942	A	ADD	1536	3.526	5.899	-8.037	15.09	0.5976	0.5502
8	8:102204148:G:C	102204148	C	ADD	1536	-4.041	6.762	-17.29	9.212	-0.5976	0.5502
8	8:131002945:G:A	131002945	A	ADD	1536	-3.728	6.238	-15.95	8.498	-0.5976	0.5502
8	8:131003067:A:G	131003067	G	ADD	1536	-3.728	6.238	-15.95	8.498	-0.5976	0.5502
8	8:131004283:T:A	131004283	A	ADD	1536	-3.728	6.238	-15.95	8.498	-0.5976	0.5502
8	8:131004444:A:G	131004444	G	ADD	1536	-3.728	6.238	-15.95	8.498	-0.5976	0.5502
8	8:131004470:G:A	131004470	A	ADD	1536	-3.728	6.238	-15.95	8.498	-0.5976	0.5502
9	9:26650017:A:G	26650017	A	ADD	1536	2.791	4.671	-6.364	11.95	0.5975	0.5502
9	9:98288311:C:T	98288311	T	ADD	1536	4.391	7.348	-10.01	18.79	0.5976	0.5502
9	9:98288707:G:A	98288707	A	ADD	1536	4.391	7.348	-10.01	18.79	0.5976	0.5502
9	9:98289977:C:A	98289977	A	ADD	1536	4.391	7.348	-10.01	18.79	0.5976	0.5502
9	9:98290300:G:C	98290300	C	ADD	1536	4.391	7.348	-10.01	18.79	0.5976	0.5502
9	9:98295003:A:G	98295003	G	ADD	1536	4.391	7.348	-10.01	18.79	0.5976	0.5502
9	9:119858116:G:A	119858116	A	ADD	1536	-2.597	4.345	-11.11	5.92	-0.5976	0.5502
10	10:12525102:G:C	12525102	G	ADD	1536	2.473	4.139	-5.638	10.58	0.5976	0.5502
10	10:14623494:G:A	14623494	A	ADD	1536	4.232	7.081	-9.646	18.11	0.5977	0.5502
10	10:71123127:A:G	71123127	G	ADD	1536	-4.328	7.243	-18.52	9.868	-0.5975	0.5502
11	11:71137383:T:C	71137383	C	ADD	1536	2.62	4.384	-5.972	11.21	0.5976	0.5502
11	11:71138918:C:T	71138918	T	ADD	1536	2.62	4.384	-5.972	11.21	0.5976	0.5502
11	11:71142056:C:T	71142056	T	ADD	1536	2.62	4.384	-5.972	11.21	0.5976	0.5502
12	12:64205087:A:G	64205087	G	ADD	1536	-2.883	4.825	-12.34	6.573	-0.5976	0.5502
12	12:86035703:T:A	86035703	A	ADD	1536	-2.496	4.176	-10.68	5.69	-0.5976	0.5502
12	12:86036511:G:A	86036511	A	ADD	1536	-2.496	4.176	-10.68	5.69	-0.5976	0.5502
12	12:86041527:G:A	86041527	A	ADD	1536	-2.496	4.176	-10.68	5.69	-0.5976	0.5502
12	12:118016678:T:C	118016678	C	ADD	1536	-2.52	4.218	-10.79	5.746	-0.5976	0.5502
13	13:70782446:T:C	70782446	C	ADD	1536	-2.517	4.211	-10.77	5.737	-0.5976	0.5502
13	13:70782735:G:A	70782735	A	ADD	1536	-2.517	4.211	-10.77	5.737	-0.5976	0.5502
13	13:73301804:A:G	73301804	G	ADD	1536	-2.531	4.236	-10.83	5.771	-0.5976	0.5502
15	15:69331725:G:A	69331725	A	ADD	1536	-3.25	5.437	-13.91	7.407	-0.5976	0.5502
15	15:98623689:A:G	98623689	A	ADD	1536	2.587	4.329	-5.897	11.07	0.5977	0.5502
16	16:11553489:G:A	11553489	A	ADD	1536	-3.552	5.944	-15.2	8.097	-0.5976	0.5502
16	16:52298333:A:G	52298333	G	ADD	1536	3.405	5.699	-7.764	14.57	0.5976	0.5502
17	17:47634194:C:A	47634194	A	ADD	1536	-3.179	5.32	-13.61	7.248	-0.5976	0.5502
18	18:5451029:G:A	5451029	A	ADD	1536	-2.947	4.931	-12.61	6.718	-0.5976	0.5502
20	20:14327899:G:A	14327899	A	ADD	1536	-3.173	5.31	-13.58	7.234	-0.5976	0.5502
20	20:15906310:G:T	15906310	T	ADD	1536	-2.978	4.984	-12.75	6.79	-0.5976	0.5502
20	20:49468047:A:G	49468047	G	ADD	1536	-2.833	4.741	-12.13	6.459	-0.5976	0.5502
22	22:32762301:T:C	32762301	C	ADD	1536	2.552	4.27	-5.817	10.92	0.5977	0.5502
22	22:32762937:T:G	32762937	G	ADD	1536	2.552	4.27	-5.817	10.92	0.5977	0.5502
22	22:32763787:T:C	32763787	C	ADD	1536	2.552	4.27	-5.817	10.92	0.5977	0.5502
22	22:32765571:C:A	32765571	A	ADD	1536	2.552	4.27	-5.817	10.92	0.5977	0.5502
22	22:32767669:A:G	32767669	G	ADD	1536	2.552	4.27	-5.817	10.92	0.5977	0.5502
22	22:32768048:C:T	32768048	T	ADD	1536	2.552	4.27	-5.817	10.92	0.5977	0.5502
22	22:32768551:C:T	32768551	T	ADD	1536	2.552	4.27	-5.817	10.92	0.5977	0.5502
22	22:32769174:G:C	32769174	C	ADD	1536	2.552	4.27	-5.817	10.92	0.5977	0.5502
1	1:14189563:A:G	14189563	G	ADD	1536	-3.339	5.588	-14.29	7.613	-0.5975	0.5503
1	1:61392338:A:G	61392338	G	ADD	1536	2.953	4.943	-6.734	12.64	0.5975	0.5503
1	1:77270774:C:A	77270774	A	ADD	1536	2.702	4.523	-6.162	11.57	0.5974	0.5503
1	1:111898932:G:A	111898932	A	ADD	1536	-2.872	4.807	-12.29	6.549	-0.5975	0.5503
1	1:111900491:G:T	111900491	T	ADD	1536	-2.872	4.807	-12.29	6.549	-0.5975	0.5503
1	1:145536082:G:A	145536082	A	ADD	1536	5.427	9.085	-12.38	23.23	0.5974	0.5503
1	1:210501504:T:A	210501504	A	ADD	1536	-2.769	4.635	-11.85	6.315	-0.5974	0.5503
2	2:25034329:T:C	25034329	C	ADD	1536	-2.734	4.577	-11.7	6.236	-0.5974	0.5503
2	2:35337132:G:A	35337132	A	ADD	1536	-3.512	5.879	-15.04	8.011	-0.5974	0.5503
2	2:35339363:C:A	35339363	A	ADD	1536	-3.512	5.879	-15.04	8.011	-0.5974	0.5503
2	2:49250012:C:T	49250012	T	ADD	1536	3.281	5.492	-7.483	14.04	0.5974	0.5503
2	2:54714119:G:A	54714119	A	ADD	1536	4.453	7.454	-10.16	19.06	0.5974	0.5503
2	2:60425477:T:G	60425477	G	ADD	1536	3.975	6.654	-9.066	17.02	0.5975	0.5503
2	2:60425514:T:A	60425514	A	ADD	1536	3.975	6.654	-9.066	17.02	0.5975	0.5503
2	2:106237375:A:G	106237375	G	ADD	1536	3.131	5.241	-7.141	13.4	0.5974	0.5503
2	2:221556078:G:A	221556078	A	ADD	1536	2.654	4.442	-6.052	11.36	0.5975	0.5503
3	3:36263253:T:C	36263253	T	ADD	1536	2.526	4.228	-5.76	10.81	0.5975	0.5503
4	4:38526153:C:T	38526153	T	ADD	1536	2.839	4.751	-6.473	12.15	0.5975	0.5503
4	4:93689936:A:G	93689936	G	ADD	1536	-4.348	7.279	-18.61	9.917	-0.5974	0.5503
5	5:2899583:C:T	2899583	T	ADD	1536	3.334	5.58	-7.604	14.27	0.5974	0.5503
5	5:29486501:C:T	29486501	T	ADD	1536	-3.027	5.067	-12.96	6.903	-0.5975	0.5503
5	5:78632019:T:C	78632019	C	ADD	1536	4.845	8.109	-11.05	20.74	0.5975	0.5503
5	5:140849035:G:A	140849035	A	ADD	1536	-3.222	5.393	-13.79	7.349	-0.5974	0.5503
5	5:140849234:T:C	140849234	C	ADD	1536	-3.222	5.393	-13.79	7.349	-0.5974	0.5503
5	5:140850026:A:T	140850026	T	ADD	1536	-3.222	5.393	-13.79	7.349	-0.5974	0.5503
5	5:142944230:C:G	142944230	C	ADD	1536	-2.581	4.32	-11.05	5.887	-0.5974	0.5503
6	6:31395052:G:C	31395052	C	ADD	1536	4.743	7.939	-10.82	20.3	0.5974	0.5503
6	6:32168017:T:C	32168017	C	ADD	1536	-4.661	7.801	-19.95	10.63	-0.5975	0.5503
6	6:33054659:A:G	33054659	A	ADD	1536	-2.586	4.329	-11.07	5.898	-0.5974	0.5503
6	6:102039944:C:T	102039944	T	ADD	1536	-2.615	4.377	-11.19	5.963	-0.5975	0.5503
6	6:102040710:C:A	102040710	A	ADD	1536	-2.615	4.377	-11.19	5.963	-0.5975	0.5503
7	7:30991400:T:G	30991400	G	ADD	1536	2.781	4.654	-6.342	11.9	0.5975	0.5503
7	7:72863249:T:G	72863249	G	ADD	1536	-4.245	7.105	-18.17	9.68	-0.5975	0.5503
7	7:72864869:A:G	72864869	G	ADD	1536	-4.245	7.105	-18.17	9.68	-0.5975	0.5503
7	7:72866616:A:T	72866616	T	ADD	1536	-4.245	7.105	-18.17	9.68	-0.5975	0.5503
7	7:72870207:A:G	72870207	G	ADD	1536	-4.245	7.105	-18.17	9.68	-0.5975	0.5503
7	7:72873420:A:G	72873420	G	ADD	1536	-4.245	7.105	-18.17	9.68	-0.5975	0.5503
7	7:72877166:T:C	72877166	C	ADD	1536	-4.245	7.105	-18.17	9.68	-0.5975	0.5503
7	7:72878645:A:G	72878645	G	ADD	1536	-4.245	7.105	-18.17	9.68	-0.5975	0.5503
8	8:11543663:C:G	11543663	G	ADD	1536	-4.397	7.359	-18.82	10.03	-0.5975	0.5503
8	8:14614134:C:A	14614134	C	ADD	1536	-2.832	4.74	-12.12	6.458	-0.5975	0.5503
8	8:59160703:T:C	59160703	C	ADD	1536	-2.728	4.567	-11.68	6.223	-0.5974	0.5503
8	8:69139177:A:T	69139177	T	ADD	1536	-2.607	4.365	-11.16	5.947	-0.5974	0.5503
8	8:143401240:G:C	143401240	C	ADD	1536	2.524	4.224	-5.755	10.8	0.5975	0.5503
8	8:143899255:T:C	143899255	C	ADD	1536	3.132	5.243	-7.143	13.41	0.5975	0.5503
8	8:146184095:G:A	146184095	A	ADD	1536	-5.492	9.193	-23.51	12.53	-0.5974	0.5503
9	9:29550871:C:T	29550871	T	ADD	1536	4.282	7.168	-9.766	18.33	0.5975	0.5503
9	9:29552687:C:G	29552687	G	ADD	1536	4.282	7.168	-9.766	18.33	0.5975	0.5503
9	9:29554760:G:A	29554760	A	ADD	1536	4.282	7.168	-9.766	18.33	0.5975	0.5503
9	9:29555213:A:G	29555213	G	ADD	1536	4.282	7.168	-9.766	18.33	0.5975	0.5503
9	9:29556013:T:C	29556013	C	ADD	1536	4.282	7.168	-9.766	18.33	0.5975	0.5503
9	9:29556081:G:A	29556081	A	ADD	1536	4.282	7.168	-9.766	18.33	0.5975	0.5503
9	9:84215944:G:A	84215944	G	ADD	1536	-2.607	4.363	-11.16	5.946	-0.5974	0.5503
9	9:100632571:G:A	100632571	A	ADD	1536	4.03	6.745	-9.19	17.25	0.5975	0.5503
9	9:112213688:G:A	112213688	A	ADD	1536	-2.731	4.571	-11.69	6.228	-0.5975	0.5503
10	10:1872726:A:G	1872726	G	ADD	1536	2.581	4.32	-5.887	11.05	0.5975	0.5503
10	10:20226877:A:G	20226877	G	ADD	1536	-3.25	5.44	-13.91	7.412	-0.5974	0.5503
10	10:95375288:G:A	95375288	G	ADD	1536	-2.873	4.808	-12.3	6.551	-0.5975	0.5503
11	11:2794902:C:G	2794902	G	ADD	1536	-3.095	5.18	-13.25	7.058	-0.5974	0.5503
11	11:12238115:G:T	12238115	T	ADD	1536	-3.844	6.433	-16.45	8.765	-0.5975	0.5503
11	11:29899034:A:T	29899034	T	ADD	1536	3.242	5.426	-7.393	13.88	0.5975	0.5503
11	11:29901695:T:C	29901695	C	ADD	1536	3.242	5.426	-7.393	13.88	0.5975	0.5503
11	11:79023895:T:C	79023895	C	ADD	1536	-2.551	4.269	-10.92	5.817	-0.5975	0.5503
11	11:98722403:G:A	98722403	A	ADD	1536	2.798	4.684	-6.382	11.98	0.5974	0.5503
11	11:98722995:G:A	98722995	A	ADD	1536	2.798	4.684	-6.382	11.98	0.5974	0.5503
11	11:98725093:G:A	98725093	A	ADD	1536	2.798	4.684	-6.382	11.98	0.5974	0.5503
11	11:98725416:G:A	98725416	A	ADD	1536	2.798	4.684	-6.382	11.98	0.5974	0.5503
11	11:98726218:T:C	98726218	C	ADD	1536	2.798	4.684	-6.382	11.98	0.5974	0.5503
11	11:100551900:A:G	100551900	G	ADD	1536	-2.846	4.763	-12.18	6.49	-0.5975	0.5503
11	11:126860519:G:T	126860519	T	ADD	1536	-3.689	6.175	-15.79	8.414	-0.5974	0.5503
11	11:126860873:C:T	126860873	T	ADD	1536	-3.689	6.175	-15.79	8.414	-0.5974	0.5503
11	11:126864109:G:A	126864109	A	ADD	1536	-3.689	6.175	-15.79	8.414	-0.5974	0.5503
11	11:126865297:C:T	126865297	T	ADD	1536	-3.689	6.175	-15.79	8.414	-0.5974	0.5503
11	11:131817573:G:A	131817573	A	ADD	1536	2.524	4.224	-5.755	10.8	0.5975	0.5503
12	12:125003998:T:C	125003998	C	ADD	1536	-3.346	5.6	-14.32	7.631	-0.5975	0.5503
13	13:30616134:G:A	30616134	A	ADD	1536	-3.496	5.852	-14.97	7.973	-0.5975	0.5503
13	13:72778763:A:G	72778763	G	ADD	1536	-2.961	4.955	-12.67	6.752	-0.5975	0.5503
13	13:110928498:C:A	110928498	A	ADD	1536	-3.105	5.197	-13.29	7.081	-0.5975	0.5503
13	13:114930057:A:C	114930057	C	ADD	1536	-3.349	5.606	-14.34	7.639	-0.5974	0.5503
14	14:67964886:C:T	67964886	T	ADD	1536	4.666	7.811	-10.64	19.97	0.5974	0.5503
14	14:67968355:G:C	67968355	C	ADD	1536	4.666	7.811	-10.64	19.97	0.5974	0.5503
14	14:67968450:C:T	67968450	T	ADD	1536	4.666	7.811	-10.64	19.97	0.5974	0.5503
14	14:67969810:C:T	67969810	T	ADD	1536	4.666	7.811	-10.64	19.97	0.5974	0.5503
14	14:103520926:A:C	103520926	C	ADD	1536	3.812	6.38	-8.692	16.32	0.5975	0.5503
15	15:86410320:T:A	86410320	A	ADD	1536	-2.657	4.448	-11.37	6.06	-0.5974	0.5503
16	16:83385751:G:A	83385751	G	ADD	1536	3.408	5.705	-7.772	14.59	0.5975	0.5503
16	16:85493712:A:G	85493712	G	ADD	1536	4.067	6.808	-9.276	17.41	0.5975	0.5503
20	20:11124805:C:G	11124805	G	ADD	1536	2.672	4.472	-6.094	11.44	0.5974	0.5503
1	1:29154833:T:G	29154833	G	ADD	1536	-3.213	5.379	-13.76	7.331	-0.5972	0.5504
2	2:40850314:G:A	40850314	A	ADD	1536	2.749	4.603	-6.273	11.77	0.5972	0.5504
2	2:178539377:A:G	178539377	G	ADD	1536	-3.297	5.519	-14.12	7.521	-0.5974	0.5504
3	3:51784176:A:G	51784176	G	ADD	1536	-2.566	4.296	-10.98	5.854	-0.5973	0.5504
3	3:104143130:C:T	104143130	C	ADD	1536	-2.541	4.254	-10.88	5.797	-0.5972	0.5504
4	4:138663042:A:G	138663042	A	ADD	1536	2.613	4.375	-5.961	11.19	0.5973	0.5504
4	4:165633965:C:G	165633965	G	ADD	1536	2.651	4.439	-6.049	11.35	0.5973	0.5504
5	5:61119308:T:C	61119308	C	ADD	1536	-2.798	4.685	-11.98	6.384	-0.5973	0.5504
5	5:131818657:T:C	131818657	C	ADD	1536	-2.622	4.39	-11.23	5.982	-0.5973	0.5504
6	6:659943:G:A	659943	A	ADD	1536	-5.206	8.715	-22.29	11.88	-0.5973	0.5504
6	6:6339000:G:C	6339000	C	ADD	1536	3.032	5.077	-6.918	12.98	0.5973	0.5504
6	6:110106583:G:A	110106583	A	ADD	1536	-3.401	5.695	-14.56	7.761	-0.5973	0.5504
6	6:110112212:T:A	110112212	A	ADD	1536	-3.401	5.695	-14.56	7.761	-0.5973	0.5504
6	6:110112215:C:T	110112215	T	ADD	1536	-3.401	5.695	-14.56	7.761	-0.5973	0.5504
6	6:138516298:T:C	138516298	C	ADD	1536	2.527	4.231	-5.766	10.82	0.5973	0.5504
7	7:128062911:A:G	128062911	G	ADD	1536	2.977	4.984	-6.792	12.75	0.5973	0.5504
7	7:128064438:T:C	128064438	C	ADD	1536	2.977	4.984	-6.792	12.75	0.5973	0.5504
7	7:128067968:G:A	128067968	A	ADD	1536	2.977	4.984	-6.792	12.75	0.5973	0.5504
7	7:128068044:C:T	128068044	T	ADD	1536	2.977	4.984	-6.792	12.75	0.5973	0.5504
7	7:128069206:C:T	128069206	T	ADD	1536	2.977	4.984	-6.792	12.75	0.5973	0.5504
7	7:128072269:A:C	128072269	C	ADD	1536	2.977	4.984	-6.792	12.75	0.5973	0.5504
7	7:128072717:G:A	128072717	A	ADD	1536	2.977	4.984	-6.792	12.75	0.5973	0.5504
8	8:4224299:A:T	4224299	T	ADD	1536	-3.405	5.7	-14.58	7.767	-0.5973	0.5504
8	8:17560846:C:T	17560846	T	ADD	1536	2.771	4.639	-6.321	11.86	0.5973	0.5504
8	8:80241359:T:C	80241359	C	ADD	1536	-2.551	4.271	-10.92	5.819	-0.5973	0.5504
8	8:80242481:A:C	80242481	C	ADD	1536	-2.551	4.271	-10.92	5.819	-0.5973	0.5504
8	8:80249258:T:A	80249258	A	ADD	1536	-2.551	4.271	-10.92	5.819	-0.5973	0.5504
8	8:80251214:C:A	80251214	A	ADD	1536	-2.551	4.271	-10.92	5.819	-0.5973	0.5504
8	8:105184764:G:T	105184764	T	ADD	1536	3.799	6.36	-8.667	16.27	0.5973	0.5504
9	9:7019005:G:A	7019005	A	ADD	1536	-3.12	5.224	-13.36	7.119	-0.5973	0.5504
9	9:7021924:A:G	7021924	G	ADD	1536	-3.12	5.224	-13.36	7.119	-0.5973	0.5504
9	9:7022067:A:G	7022067	G	ADD	1536	-3.12	5.224	-13.36	7.119	-0.5973	0.5504
9	9:92825460:A:G	92825460	G	ADD	1536	-2.94	4.922	-12.59	6.707	-0.5973	0.5504
10	10:6092444:A:G	6092444	G	ADD	1536	-2.632	4.406	-11.27	6.003	-0.5974	0.5504
11	11:92611347:A:T	92611347	T	ADD	1536	3.657	6.122	-8.342	15.66	0.5973	0.5504
11	11:92612222:A:G	92612222	G	ADD	1536	3.657	6.122	-8.342	15.66	0.5973	0.5504
11	11:92612282:G:A	92612282	A	ADD	1536	3.657	6.122	-8.342	15.66	0.5973	0.5504
12	12:32918362:T:C	32918362	C	ADD	1536	2.797	4.684	-6.383	11.98	0.5973	0.5504
12	12:98383227:A:C	98383227	C	ADD	1536	-2.579	4.318	-11.04	5.884	-0.5973	0.5504
13	13:39990669:C:A	39990669	A	ADD	1536	3.126	5.233	-7.131	13.38	0.5973	0.5504
13	13:50078851:A:G	50078851	G	ADD	1536	-3.541	5.928	-15.16	8.078	-0.5972	0.5504
14	14:28005214:C:A	28005214	A	ADD	1536	3.748	6.276	-8.552	16.05	0.5973	0.5504
14	14:69788903:A:G	69788903	A	ADD	1536	-2.502	4.19	-10.71	5.71	-0.5972	0.5504
15	15:92439775:G:C	92439775	C	ADD	1536	2.523	4.223	-5.755	10.8	0.5974	0.5504
16	16:57058582:A:G	57058582	A	ADD	1536	-3.453	5.781	-14.78	7.877	-0.5973	0.5504
17	17:71082595:G:A	71082595	G	ADD	1536	3.357	5.619	-7.657	14.37	0.5974	0.5504
18	18:45118463:C:T	45118463	T	ADD	1536	-3.056	5.117	-13.09	6.973	-0.5972	0.5504
20	20:8867107:A:T	8867107	A	ADD	1536	-2.9	4.855	-12.42	6.616	-0.5973	0.5504
20	20:48432705:C:T	48432705	T	ADD	1536	4.903	8.209	-11.19	20.99	0.5973	0.5504
22	22:39952098:G:A	39952098	A	ADD	1536	-3.054	5.112	-13.07	6.966	-0.5974	0.5504
1	1:6824979:C:T	6824979	T	ADD	1536	-3.007	5.035	-12.87	6.861	-0.5972	0.5505
1	1:168438694:G:A	168438694	A	ADD	1536	-3.036	5.084	-13	6.929	-0.5971	0.5505
1	1:196680814:C:T	196680814	T	ADD	1536	-2.61	4.371	-11.18	5.956	-0.5972	0.5505
1	1:196682159:G:A	196682159	A	ADD	1536	-2.61	4.371	-11.18	5.956	-0.5972	0.5505
1	1:201143309:C:A	201143309	A	ADD	1536	-2.538	4.251	-10.87	5.793	-0.5971	0.5505
2	2:78097:A:C	78097	C	ADD	1536	-4.897	8.201	-20.97	11.18	-0.5971	0.5505
2	2:78134:C:T	78134	T	ADD	1536	-4.897	8.201	-20.97	11.18	-0.5971	0.5505
2	2:81506:G:C	81506	C	ADD	1536	-4.897	8.201	-20.97	11.18	-0.5971	0.5505
2	2:85107:C:G	85107	G	ADD	1536	-4.897	8.201	-20.97	11.18	-0.5971	0.5505
2	2:85121:A:G	85121	G	ADD	1536	-4.897	8.201	-20.97	11.18	-0.5971	0.5505
2	2:85136:T:A	85136	A	ADD	1536	-4.897	8.201	-20.97	11.18	-0.5971	0.5505
2	2:85793:T:C	85793	C	ADD	1536	-4.897	8.201	-20.97	11.18	-0.5971	0.5505
2	2:86293:A:G	86293	G	ADD	1536	-4.897	8.201	-20.97	11.18	-0.5971	0.5505
2	2:86644:C:A	86644	A	ADD	1536	-4.897	8.201	-20.97	11.18	-0.5971	0.5505
2	2:87974:A:C	87974	C	ADD	1536	-4.897	8.201	-20.97	11.18	-0.5971	0.5505
2	2:88094:A:C	88094	C	ADD	1536	-4.897	8.201	-20.97	11.18	-0.5971	0.5505
2	2:88448:A:T	88448	T	ADD	1536	-4.897	8.201	-20.97	11.18	-0.5971	0.5505
2	2:88973:C:T	88973	T	ADD	1536	-4.897	8.201	-20.97	11.18	-0.5971	0.5505
2	2:89174:C:T	89174	T	ADD	1536	-4.897	8.201	-20.97	11.18	-0.5971	0.5505
2	2:90138:C:T	90138	T	ADD	1536	-4.897	8.201	-20.97	11.18	-0.5971	0.5505
2	2:90367:A:T	90367	T	ADD	1536	-4.897	8.201	-20.97	11.18	-0.5971	0.5505
2	2:90580:G:C	90580	C	ADD	1536	-4.897	8.201	-20.97	11.18	-0.5971	0.5505
2	2:91159:A:G	91159	G	ADD	1536	-4.897	8.201	-20.97	11.18	-0.5971	0.5505
2	2:91336:A:G	91336	G	ADD	1536	-4.897	8.201	-20.97	11.18	-0.5971	0.5505
2	2:92010:A:G	92010	G	ADD	1536	-4.897	8.201	-20.97	11.18	-0.5971	0.5505
2	2:93047:C:T	93047	T	ADD	1536	-4.897	8.201	-20.97	11.18	-0.5971	0.5505
2	2:95011:T:C	95011	C	ADD	1536	-4.897	8.201	-20.97	11.18	-0.5971	0.5505
2	2:95104:T:C	95104	C	ADD	1536	-4.897	8.201	-20.97	11.18	-0.5971	0.5505
2	2:95105:G:A	95105	A	ADD	1536	-4.897	8.201	-20.97	11.18	-0.5971	0.5505
2	2:95550:C:T	95550	T	ADD	1536	-4.897	8.201	-20.97	11.18	-0.5971	0.5505
2	2:96177:T:A	96177	A	ADD	1536	-4.897	8.201	-20.97	11.18	-0.5971	0.5505
2	2:96643:C:A	96643	A	ADD	1536	-4.897	8.201	-20.97	11.18	-0.5971	0.5505
2	2:97802:T:C	97802	C	ADD	1536	-4.897	8.201	-20.97	11.18	-0.5971	0.5505
2	2:97858:C:T	97858	T	ADD	1536	-4.897	8.201	-20.97	11.18	-0.5971	0.5505
2	2:98379:A:G	98379	G	ADD	1536	-4.897	8.201	-20.97	11.18	-0.5971	0.5505
2	2:100338:C:T	100338	T	ADD	1536	-4.897	8.201	-20.97	11.18	-0.5971	0.5505
2	2:100373:A:C	100373	C	ADD	1536	-4.897	8.201	-20.97	11.18	-0.5971	0.5505
2	2:14121850:A:G	14121850	G	ADD	1536	2.98	4.991	-6.802	12.76	0.5971	0.5505
2	2:24929851:A:T	24929851	T	ADD	1536	-4.178	6.998	-17.89	9.537	-0.5971	0.5505
2	2:29228152:G:A	29228152	G	ADD	1536	-3.22	5.392	-13.79	7.349	-0.5971	0.5505
2	2:29228566:C:T	29228566	C	ADD	1536	-3.22	5.392	-13.79	7.349	-0.5971	0.5505
2	2:29228633:A:G	29228633	A	ADD	1536	-3.22	5.392	-13.79	7.349	-0.5971	0.5505
2	2:52059078:C:G	52059078	G	ADD	1536	-2.523	4.225	-10.8	5.757	-0.5972	0.5505
2	2:101457830:G:C	101457830	C	ADD	1536	4.809	8.053	-10.97	20.59	0.5972	0.5505
3	3:20689336:G:A	20689336	A	ADD	1536	-2.954	4.946	-12.65	6.741	-0.5972	0.5505
3	3:131097048:G:C	131097048	C	ADD	1536	4.539	7.6	-10.36	19.43	0.5972	0.5505
3	3:131099640:G:A	131099640	A	ADD	1536	4.539	7.6	-10.36	19.43	0.5972	0.5505
3	3:190530431:T:A	190530431	A	ADD	1536	-2.664	4.462	-11.41	6.081	-0.5971	0.5505
4	4:41320635:A:G	41320635	G	ADD	1536	3.28	5.493	-7.486	14.04	0.5971	0.5505
4	4:41322070:G:A	41322070	A	ADD	1536	3.28	5.493	-7.486	14.04	0.5971	0.5505
4	4:41322704:C:G	41322704	G	ADD	1536	3.28	5.493	-7.486	14.04	0.5971	0.5505
4	4:41322758:C:T	41322758	T	ADD	1536	3.28	5.493	-7.486	14.04	0.5971	0.5505
4	4:41323056:C:T	41323056	T	ADD	1536	3.28	5.493	-7.486	14.04	0.5971	0.5505
4	4:41323192:A:G	41323192	G	ADD	1536	3.28	5.493	-7.486	14.04	0.5971	0.5505
4	4:41323393:T:G	41323393	G	ADD	1536	3.28	5.493	-7.486	14.04	0.5971	0.5505
4	4:41323485:C:A	41323485	A	ADD	1536	3.28	5.493	-7.486	14.04	0.5971	0.5505
4	4:41323544:A:T	41323544	T	ADD	1536	3.28	5.493	-7.486	14.04	0.5971	0.5505
4	4:41323715:T:C	41323715	C	ADD	1536	3.28	5.493	-7.486	14.04	0.5971	0.5505
4	4:41323898:G:T	41323898	T	ADD	1536	3.28	5.493	-7.486	14.04	0.5971	0.5505
4	4:41323942:C:T	41323942	T	ADD	1536	3.28	5.493	-7.486	14.04	0.5971	0.5505
4	4:41324323:A:G	41324323	G	ADD	1536	3.28	5.493	-7.486	14.04	0.5971	0.5505
4	4:41324389:T:G	41324389	G	ADD	1536	3.28	5.493	-7.486	14.04	0.5971	0.5505
4	4:41324781:A:G	41324781	G	ADD	1536	3.28	5.493	-7.486	14.04	0.5971	0.5505
4	4:41324865:A:G	41324865	G	ADD	1536	3.28	5.493	-7.486	14.04	0.5971	0.5505
4	4:41325039:G:C	41325039	C	ADD	1536	3.28	5.493	-7.486	14.04	0.5971	0.5505
4	4:41325618:G:A	41325618	A	ADD	1536	3.28	5.493	-7.486	14.04	0.5971	0.5505
4	4:41325675:T:C	41325675	C	ADD	1536	3.28	5.493	-7.486	14.04	0.5971	0.5505
4	4:41325826:C:T	41325826	T	ADD	1536	3.28	5.493	-7.486	14.04	0.5971	0.5505
4	4:150922734:G:A	150922734	A	ADD	1536	2.729	4.57	-6.228	11.69	0.5971	0.5505
4	4:150924968:A:G	150924968	G	ADD	1536	2.729	4.57	-6.228	11.69	0.5971	0.5505
5	5:57643108:A:G	57643108	G	ADD	1536	2.579	4.32	-5.887	11.05	0.5971	0.5505
5	5:60951124:G:A	60951124	G	ADD	1536	2.937	4.918	-6.702	12.58	0.5971	0.5505
5	5:92187864:G:T	92187864	T	ADD	1536	-3.049	5.107	-13.06	6.961	-0.5971	0.5505
5	5:111056781:G:A	111056781	A	ADD	1536	2.937	4.918	-6.703	12.58	0.5972	0.5505
5	5:113184176:A:G	113184176	G	ADD	1536	3.128	5.238	-7.138	13.4	0.5972	0.5505
5	5:147723269:G:A	147723269	A	ADD	1536	2.547	4.266	-5.813	10.91	0.5972	0.5505
5	5:147723506:G:T	147723506	T	ADD	1536	2.547	4.266	-5.813	10.91	0.5972	0.5505
5	5:147725977:C:T	147725977	T	ADD	1536	2.547	4.266	-5.813	10.91	0.5972	0.5505
5	5:147727048:C:G	147727048	G	ADD	1536	2.547	4.266	-5.813	10.91	0.5972	0.5505
5	5:180229896:A:C	180229896	C	ADD	1536	-2.997	5.019	-12.83	6.84	-0.5971	0.5505
6	6:31308524:G:A	31308524	A	ADD	1536	3.104	5.198	-7.084	13.29	0.5971	0.5505
7	7:33750141:T:G	33750141	G	ADD	1536	-2.697	4.518	-11.55	6.157	-0.5971	0.5505
7	7:103122561:T:A	103122561	A	ADD	1536	2.832	4.742	-6.462	12.13	0.5972	0.5505
10	10:832542:A:G	832542	A	ADD	1536	4.063	6.804	-9.273	17.4	0.5971	0.5505
10	10:132409262:G:A	132409262	A	ADD	1536	3.311	5.545	-7.556	14.18	0.5972	0.5505
11	11:58232813:A:G	58232813	A	ADD	1536	-3.55	5.944	-15.2	8.101	-0.5972	0.5505
11	11:71019182:G:A	71019182	A	ADD	1536	-4	6.699	-17.13	9.129	-0.5971	0.5505
11	11:121810231:G:A	121810231	A	ADD	1536	2.891	4.842	-6.598	12.38	0.5971	0.5505
12	12:90786637:A:C	90786637	A	ADD	1536	-2.734	4.579	-11.71	6.241	-0.5971	0.5505
13	13:34005037:A:G	34005037	G	ADD	1536	5.452	9.129	-12.44	23.35	0.5972	0.5505
13	13:90541300:G:T	90541300	T	ADD	1536	2.59	4.337	-5.91	11.09	0.5971	0.5505
13	13:90559501:T:C	90559501	C	ADD	1536	2.59	4.337	-5.91	11.09	0.5971	0.5505
14	14:67962497:A:G	67962497	A	ADD	1536	-3.636	6.088	-15.57	8.297	-0.5972	0.5505
15	15:25926198:C:G	25926198	G	ADD	1536	-3.082	5.161	-13.2	7.034	-0.5971	0.5505
15	15:25926204:C:G	25926204	G	ADD	1536	-3.082	5.161	-13.2	7.034	-0.5971	0.5505
15	15:27317600:G:A	27317600	A	ADD	1536	-2.605	4.362	-11.15	5.944	-0.5972	0.5505
15	15:41252917:G:A	41252917	A	ADD	1536	-4.256	7.126	-18.22	9.711	-0.5972	0.5505
15	15:71888995:C:G	71888995	G	ADD	1536	4.646	7.779	-10.6	19.89	0.5972	0.5505
15	15:71890067:G:A	71890067	A	ADD	1536	2.571	4.305	-5.866	11.01	0.5972	0.5505
15	15:71890158:G:A	71890158	A	ADD	1536	2.571	4.305	-5.866	11.01	0.5972	0.5505
15	15:71890688:A:C	71890688	C	ADD	1536	2.571	4.305	-5.866	11.01	0.5972	0.5505
15	15:71891497:G:C	71891497	C	ADD	1536	2.571	4.305	-5.866	11.01	0.5972	0.5505
15	15:71891541:G:T	71891541	T	ADD	1536	2.571	4.305	-5.866	11.01	0.5972	0.5505
15	15:71892037:T:G	71892037	G	ADD	1536	2.571	4.305	-5.866	11.01	0.5972	0.5505
15	15:78387459:C:T	78387459	T	ADD	1536	3.53	5.912	-8.057	15.12	0.5972	0.5505
17	17:72308319:G:A	72308319	G	ADD	1536	3.547	5.94	-8.094	15.19	0.5972	0.5505
18	18:64500025:G:A	64500025	A	ADD	1536	-2.732	4.575	-11.7	6.235	-0.5971	0.5505
1	1:102918354:A:C	102918354	C	ADD	1536	-2.631	4.406	-11.27	6.005	-0.5971	0.5506
1	1:162235160:C:A	162235160	A	ADD	1536	3.88	6.5	-8.86	16.62	0.597	0.5506
1	1:212632118:C:A	212632118	C	ADD	1536	2.571	4.306	-5.869	11.01	0.597	0.5506
2	2:8446866:G:A	8446866	A	ADD	1536	-2.86	4.79	-12.25	6.529	-0.597	0.5506
2	2:30449401:A:C	30449401	C	ADD	1536	-4.219	7.067	-18.07	9.631	-0.5971	0.5506
2	2:137799851:T:C	137799851	C	ADD	1536	3.57	5.98	-8.151	15.29	0.597	0.5506
2	2:178618594:A:G	178618594	G	ADD	1536	4.874	8.165	-11.13	20.88	0.5969	0.5506
2	2:178619952:G:A	178619952	A	ADD	1536	4.874	8.165	-11.13	20.88	0.5969	0.5506
2	2:178620577:G:T	178620577	T	ADD	1536	4.874	8.165	-11.13	20.88	0.5969	0.5506
2	2:178620892:T:C	178620892	C	ADD	1536	4.874	8.165	-11.13	20.88	0.5969	0.5506
2	2:178620964:A:C	178620964	C	ADD	1536	4.874	8.165	-11.13	20.88	0.5969	0.5506
2	2:178622903:T:C	178622903	C	ADD	1536	4.874	8.165	-11.13	20.88	0.5969	0.5506
2	2:178627441:G:A	178627441	A	ADD	1536	4.874	8.165	-11.13	20.88	0.5969	0.5506
2	2:202851978:C:A	202851978	C	ADD	1536	2.61	4.372	-5.96	11.18	0.5969	0.5506
2	2:202852216:A:G	202852216	A	ADD	1536	2.61	4.372	-5.96	11.18	0.5969	0.5506
3	3:88529242:A:T	88529242	T	ADD	1536	2.687	4.501	-6.135	11.51	0.597	0.5506
3	3:118475038:T:C	118475038	C	ADD	1536	-2.533	4.242	-10.85	5.782	-0.597	0.5506
3	3:119074952:C:T	119074952	T	ADD	1536	-3.725	6.24	-15.96	8.505	-0.597	0.5506
3	3:119075851:C:A	119075851	A	ADD	1536	-3.725	6.24	-15.96	8.505	-0.597	0.5506
3	3:119077802:C:T	119077802	T	ADD	1536	-3.725	6.24	-15.96	8.505	-0.597	0.5506
3	3:119077844:T:C	119077844	C	ADD	1536	-3.725	6.24	-15.96	8.505	-0.597	0.5506
3	3:119078246:C:T	119078246	T	ADD	1536	-3.725	6.24	-15.96	8.505	-0.597	0.5506
3	3:119078483:G:A	119078483	A	ADD	1536	-3.725	6.24	-15.96	8.505	-0.597	0.5506
3	3:119079483:A:C	119079483	C	ADD	1536	-3.725	6.24	-15.96	8.505	-0.597	0.5506
3	3:119079700:G:C	119079700	C	ADD	1536	-3.725	6.24	-15.96	8.505	-0.597	0.5506
3	3:119079858:C:T	119079858	T	ADD	1536	-3.725	6.24	-15.96	8.505	-0.597	0.5506
3	3:119084991:A:G	119084991	G	ADD	1536	-3.725	6.24	-15.96	8.505	-0.597	0.5506
3	3:155397769:C:T	155397769	T	ADD	1536	-3.279	5.492	-14.04	7.485	-0.597	0.5506
4	4:4333418:A:G	4333418	A	ADD	1536	-2.6	4.355	-11.13	5.935	-0.597	0.5506
4	4:86153942:A:G	86153942	G	ADD	1536	2.786	4.668	-6.362	11.94	0.597	0.5506
4	4:89697577:G:C	89697577	C	ADD	1536	2.722	4.56	-6.215	11.66	0.597	0.5506
4	4:89697849:A:G	89697849	G	ADD	1536	2.722	4.56	-6.215	11.66	0.597	0.5506
4	4:89697923:C:T	89697923	T	ADD	1536	2.722	4.56	-6.215	11.66	0.597	0.5506
4	4:89698001:T:A	89698001	A	ADD	1536	2.722	4.56	-6.215	11.66	0.597	0.5506
4	4:89698493:G:T	89698493	T	ADD	1536	2.722	4.56	-6.215	11.66	0.597	0.5506
4	4:127498677:A:G	127498677	G	ADD	1536	4.656	7.799	-10.63	19.94	0.597	0.5506
4	4:155954765:C:A	155954765	A	ADD	1536	-3.835	6.422	-16.42	8.753	-0.5971	0.5506
5	5:72546478:A:G	72546478	G	ADD	1536	-3.632	6.083	-15.55	8.29	-0.597	0.5506
6	6:38281562:G:A	38281562	A	ADD	1536	-2.494	4.178	-10.68	5.695	-0.597	0.5506
6	6:46678157:C:T	46678157	T	ADD	1536	-4.165	6.977	-17.84	9.509	-0.597	0.5506
6	6:73650662:A:C	73650662	A	ADD	1536	2.785	4.664	-6.357	11.93	0.5971	0.5506
6	6:112033370:C:T	112033370	T	ADD	1536	-3.705	6.206	-15.87	8.459	-0.5969	0.5506
6	6:112035857:A:C	112035857	C	ADD	1536	-3.705	6.206	-15.87	8.459	-0.5969	0.5506
6	6:112036573:T:C	112036573	C	ADD	1536	-3.705	6.206	-15.87	8.459	-0.5969	0.5506
6	6:112037613:C:T	112037613	T	ADD	1536	-3.705	6.206	-15.87	8.459	-0.5969	0.5506
6	6:112038056:C:T	112038056	T	ADD	1536	-3.705	6.206	-15.87	8.459	-0.5969	0.5506
6	6:137855688:G:A	137855688	A	ADD	1536	2.54	4.255	-5.8	10.88	0.5969	0.5506
6	6:137855815:A:C	137855815	C	ADD	1536	2.54	4.255	-5.8	10.88	0.5969	0.5506
6	6:137856127:G:A	137856127	A	ADD	1536	2.54	4.255	-5.8	10.88	0.5969	0.5506
6	6:137857724:G:C	137857724	C	ADD	1536	2.54	4.255	-5.8	10.88	0.5969	0.5506
6	6:137857757:G:A	137857757	A	ADD	1536	2.54	4.255	-5.8	10.88	0.5969	0.5506
8	8:26696713:A:G	26696713	A	ADD	1536	2.6	4.356	-5.937	11.14	0.597	0.5506
8	8:121361565:T:C	121361565	C	ADD	1536	-2.642	4.425	-11.32	6.032	-0.597	0.5506
8	8:126541659:A:G	126541659	A	ADD	1536	-2.639	4.42	-11.3	6.025	-0.597	0.5506
9	9:36040603:G:T	36040603	T	ADD	1536	3.353	5.618	-7.657	14.36	0.5969	0.5506
10	10:9754068:A:C	9754068	A	ADD	1536	-3.692	6.184	-15.81	8.429	-0.597	0.5506
10	10:14640133:A:C	14640133	A	ADD	1536	-2.524	4.228	-10.81	5.762	-0.597	0.5506
10	10:26207319:C:T	26207319	T	ADD	1536	2.701	4.524	-6.166	11.57	0.597	0.5506
10	10:26217942:C:T	26217942	T	ADD	1536	2.701	4.524	-6.166	11.57	0.597	0.5506
11	11:29367560:G:A	29367560	A	ADD	1536	-3.131	5.245	-13.41	7.15	-0.5969	0.5506
11	11:108468768:A:G	108468768	G	ADD	1536	2.715	4.548	-6.198	11.63	0.5969	0.5506
11	11:114815842:G:A	114815842	A	ADD	1536	-4.504	7.543	-19.29	10.28	-0.5971	0.5506
11	11:130460413:A:T	130460413	T	ADD	1536	-2.479	4.153	-10.62	5.66	-0.5969	0.5506
11	11:130460800:C:T	130460800	T	ADD	1536	-2.479	4.153	-10.62	5.66	-0.5969	0.5506
13	13:35081101:C:A	35081101	C	ADD	1536	2.559	4.286	-5.842	10.96	0.597	0.5506
13	13:54505922:A:G	54505922	G	ADD	1536	-3.22	5.395	-13.79	7.353	-0.5969	0.5506
13	13:107092680:G:A	107092680	A	ADD	1536	-2.657	4.451	-11.38	6.067	-0.597	0.5506
14	14:77542494:G:A	77542494	A	ADD	1536	-2.766	4.633	-11.85	6.316	-0.5969	0.5506
15	15:54869919:C:T	54869919	T	ADD	1536	-3.911	6.55	-16.75	8.928	-0.597	0.5506
15	15:68244614:T:C	68244614	C	ADD	1536	-4.34	7.27	-18.59	9.909	-0.5969	0.5506
15	15:87079441:G:C	87079441	C	ADD	1536	3.272	5.48	-7.469	14.01	0.597	0.5506
16	16:10758724:T:C	10758724	C	ADD	1536	3.643	6.103	-8.318	15.6	0.5969	0.5506
16	16:12542643:A:T	12542643	T	ADD	1536	3.083	5.164	-7.039	13.2	0.597	0.5506
16	16:12542758:C:T	12542758	T	ADD	1536	3.083	5.164	-7.039	13.2	0.597	0.5506
17	17:43456676:T:C	43456676	C	ADD	1536	2.531	4.239	-5.778	10.84	0.597	0.5506
17	17:46579605:C:G	46579605	G	ADD	1536	3.776	6.325	-8.622	16.17	0.597	0.5506
18	18:67310841:T:G	67310841	G	ADD	1536	-3.605	6.04	-15.44	8.232	-0.5969	0.5506
20	20:31904672:A:C	31904672	A	ADD	1536	2.717	4.55	-6.202	11.63	0.597	0.5506
21	21:43255117:G:A	43255117	A	ADD	1536	2.513	4.21	-5.738	10.76	0.5969	0.5506
1	1:20297322:G:A	20297322	A	ADD	1536	-3.017	5.055	-12.92	6.89	-0.5968	0.5507
1	1:159210839:T:C	159210839	C	ADD	1536	-5.729	9.598	-24.54	13.08	-0.5969	0.5507
1	1:159215455:C:T	159215455	T	ADD	1536	-5.729	9.598	-24.54	13.08	-0.5969	0.5507
1	1:159215981:T:G	159215981	G	ADD	1536	-5.729	9.598	-24.54	13.08	-0.5969	0.5507
1	1:159216107:T:C	159216107	C	ADD	1536	-5.729	9.598	-24.54	13.08	-0.5969	0.5507
2	2:122026068:C:T	122026068	T	ADD	1536	4.104	6.877	-9.374	17.58	0.5968	0.5507
2	2:122026470:T:G	122026470	G	ADD	1536	4.104	6.877	-9.374	17.58	0.5968	0.5507
2	2:160758480:C:T	160758480	T	ADD	1536	2.723	4.562	-6.218	11.66	0.5969	0.5507
2	2:162886963:T:C	162886963	C	ADD	1536	2.807	4.703	-6.41	12.02	0.5968	0.5507
2	2:162893280:T:C	162893280	C	ADD	1536	2.807	4.703	-6.41	12.02	0.5968	0.5507
2	2:225192141:A:G	225192141	G	ADD	1536	2.523	4.227	-5.762	10.81	0.5969	0.5507
2	2:225192306:G:C	225192306	C	ADD	1536	2.523	4.227	-5.762	10.81	0.5969	0.5507
2	2:225192311:C:T	225192311	T	ADD	1536	2.523	4.227	-5.762	10.81	0.5969	0.5507
3	3:192045126:T:C	192045126	C	ADD	1536	-2.655	4.449	-11.37	6.065	-0.5968	0.5507
4	4:21387881:C:T	21387881	T	ADD	1536	-3.292	5.517	-14.1	7.52	-0.5968	0.5507
4	4:28209141:G:A	28209141	G	ADD	1536	2.643	4.429	-6.038	11.32	0.5968	0.5507
4	4:60270968:C:T	60270968	C	ADD	1536	-2.519	4.22	-10.79	5.753	-0.5968	0.5507
4	4:61856544:T:C	61856544	T	ADD	1536	-2.52	4.223	-10.8	5.756	-0.5968	0.5507
4	4:61857741:T:C	61857741	T	ADD	1536	-2.52	4.223	-10.8	5.756	-0.5968	0.5507
4	4:88147571:C:T	88147571	T	ADD	1536	3.081	5.162	-7.036	13.2	0.5969	0.5507
4	4:88147762:T:C	88147762	C	ADD	1536	3.081	5.162	-7.036	13.2	0.5969	0.5507
4	4:88148895:A:G	88148895	G	ADD	1536	3.081	5.162	-7.036	13.2	0.5969	0.5507
4	4:88150022:C:T	88150022	T	ADD	1536	3.081	5.162	-7.036	13.2	0.5969	0.5507
5	5:151951125:A:G	151951125	G	ADD	1536	-3.495	5.856	-14.97	7.983	-0.5968	0.5507
5	5:158401472:C:T	158401472	C	ADD	1536	2.558	4.286	-5.843	10.96	0.5968	0.5507
5	5:178768919:C:T	178768919	T	ADD	1536	2.651	4.443	-6.056	11.36	0.5968	0.5507
5	5:178770100:A:G	178770100	G	ADD	1536	2.651	4.443	-6.056	11.36	0.5968	0.5507
6	6:69692358:T:C	69692358	T	ADD	1536	-2.698	4.521	-11.56	6.163	-0.5968	0.5507
7	7:10129524:C:T	10129524	T	ADD	1536	3.771	6.318	-8.612	16.15	0.5969	0.5507
7	7:30657467:C:T	30657467	T	ADD	1536	3.531	5.916	-8.064	15.13	0.5969	0.5507
7	7:83838877:A:G	83838877	G	ADD	1536	4.65	7.792	-10.62	19.92	0.5968	0.5507
7	7:103147572:G:A	103147572	A	ADD	1536	3.316	5.555	-7.572	14.2	0.5969	0.5507
7	7:103147574:C:A	103147574	A	ADD	1536	3.316	5.555	-7.572	14.2	0.5969	0.5507
7	7:121246641:G:A	121246641	A	ADD	1536	3.544	5.938	-8.094	15.18	0.5968	0.5507
7	7:122774603:C:A	122774603	A	ADD	1536	2.885	4.834	-6.589	12.36	0.5969	0.5507
8	8:32608281:C:T	32608281	T	ADD	1536	2.965	4.968	-6.772	12.7	0.5969	0.5507
8	8:72025535:T:C	72025535	C	ADD	1536	3.396	5.69	-7.757	14.55	0.5968	0.5507
8	8:114668080:G:A	114668080	A	ADD	1536	-3.346	5.606	-14.33	7.643	-0.5968	0.5507
9	9:77852820:G:A	77852820	A	ADD	1536	3.886	6.512	-8.877	16.65	0.5968	0.5507
10	10:5667538:A:C	5667538	C	ADD	1536	4.132	6.925	-9.44	17.7	0.5968	0.5507
10	10:71421754:G:T	71421754	T	ADD	1536	2.742	4.595	-6.263	11.75	0.5969	0.5507
10	10:124529530:G:A	124529530	A	ADD	1536	3.339	5.594	-7.626	14.3	0.5968	0.5507
11	11:5425423:G:C	5425423	C	ADD	1536	4.15	6.953	-9.477	17.78	0.5969	0.5507
11	11:44542441:A:G	44542441	G	ADD	1536	3.781	6.334	-8.634	16.2	0.5969	0.5507
12	12:95961968:G:A	95961968	A	ADD	1536	2.546	4.266	-5.815	10.91	0.5968	0.5507
12	12:95962666:C:T	95962666	T	ADD	1536	2.546	4.266	-5.815	10.91	0.5968	0.5507
12	12:96597548:A:G	96597548	G	ADD	1536	-3.28	5.495	-14.05	7.491	-0.5969	0.5507
14	14:31433086:A:G	31433086	G	ADD	1536	4.794	8.032	-10.95	20.54	0.5968	0.5507
17	17:76253595:G:A	76253595	G	ADD	1536	-3.187	5.34	-13.65	7.278	-0.5969	0.5507
18	18:196993:C:A	196993	A	ADD	1536	2.694	4.514	-6.153	11.54	0.5969	0.5507
18	18:24367442:T:C	24367442	C	ADD	1536	-4.755	7.966	-20.37	10.86	-0.5969	0.5507
18	18:61885848:G:A	61885848	A	ADD	1536	-3.13	5.245	-13.41	7.15	-0.5968	0.5507
19	19:9054544:C:T	9054544	T	ADD	1536	2.971	4.978	-6.785	12.73	0.5968	0.5507
19	19:10849335:G:C	10849335	C	ADD	1536	-2.638	4.419	-11.3	6.024	-0.5969	0.5507
19	19:10849506:G:A	10849506	A	ADD	1536	-2.638	4.419	-11.3	6.024	-0.5969	0.5507
19	19:10849703:G:T	10849703	T	ADD	1536	-2.638	4.419	-11.3	6.024	-0.5969	0.5507
20	20:11368551:G:A	11368551	G	ADD	1536	2.613	4.377	-5.966	11.19	0.5969	0.5507
20	20:42576821:C:G	42576821	G	ADD	1536	4.058	6.8	-9.269	17.39	0.5968	0.5507
1	1:11655442:G:A	11655442	A	ADD	1536	3.307	5.542	-7.555	14.17	0.5967	0.5508
1	1:78726451:C:A	78726451	A	ADD	1536	3.567	5.979	-8.15	15.29	0.5967	0.5508
1	1:78728983:G:T	78728983	T	ADD	1536	3.567	5.979	-8.15	15.29	0.5967	0.5508
2	2:168575987:A:C	168575987	A	ADD	1536	2.812	4.712	-6.424	12.05	0.5967	0.5508
2	2:179054343:G:A	179054343	A	ADD	1536	5.508	9.231	-12.58	23.6	0.5967	0.5508
2	2:179054431:C:T	179054431	T	ADD	1536	5.508	9.231	-12.58	23.6	0.5967	0.5508
2	2:179054974:C:G	179054974	G	ADD	1536	5.508	9.231	-12.58	23.6	0.5967	0.5508
2	2:179055862:T:A	179055862	A	ADD	1536	5.508	9.231	-12.58	23.6	0.5967	0.5508
2	2:179057010:C:T	179057010	T	ADD	1536	5.508	9.231	-12.58	23.6	0.5967	0.5508
2	2:179058559:G:A	179058559	A	ADD	1536	5.508	9.231	-12.58	23.6	0.5967	0.5508
2	2:179058577:C:T	179058577	T	ADD	1536	5.508	9.231	-12.58	23.6	0.5967	0.5508
2	2:179058748:G:T	179058748	T	ADD	1536	5.508	9.231	-12.58	23.6	0.5967	0.5508
2	2:179058872:G:T	179058872	T	ADD	1536	5.508	9.231	-12.58	23.6	0.5967	0.5508
2	2:179061541:A:T	179061541	T	ADD	1536	5.508	9.231	-12.58	23.6	0.5967	0.5508
2	2:242471098:A:G	242471098	G	ADD	1536	2.566	4.3	-5.862	10.99	0.5967	0.5508
3	3:20984143:T:C	20984143	C	ADD	1536	2.589	4.339	-5.914	11.09	0.5968	0.5508
3	3:108563071:A:G	108563071	A	ADD	1536	-4.287	7.185	-18.37	9.795	-0.5967	0.5508
4	4:26497101:A:G	26497101	G	ADD	1536	2.59	4.34	-5.917	11.1	0.5967	0.5508
4	4:28583338:A:G	28583338	G	ADD	1536	3.619	6.065	-8.268	15.51	0.5967	0.5508
4	4:165252567:T:C	165252567	C	ADD	1536	3.96	6.637	-9.048	16.97	0.5967	0.5508
4	4:165252748:A:T	165252748	T	ADD	1536	3.96	6.637	-9.048	16.97	0.5967	0.5508
4	4:165255954:G:A	165255954	A	ADD	1536	3.96	6.637	-9.048	16.97	0.5967	0.5508
4	4:165256275:G:C	165256275	C	ADD	1536	3.96	6.637	-9.048	16.97	0.5967	0.5508
4	4:165256463:G:A	165256463	A	ADD	1536	3.96	6.637	-9.048	16.97	0.5967	0.5508
5	5:10987114:G:A	10987114	A	ADD	1536	-3.115	5.221	-13.35	7.118	-0.5966	0.5508
5	5:180244298:G:A	180244298	A	ADD	1536	3.6	6.033	-8.225	15.43	0.5967	0.5508
7	7:3315055:C:T	3315055	T	ADD	1536	-3.552	5.953	-15.22	8.116	-0.5967	0.5508
7	7:72856430:T:C	72856430	C	ADD	1536	-4.228	7.085	-18.11	9.658	-0.5968	0.5508
9	9:22115026:A:G	22115026	G	ADD	1536	-2.531	4.241	-10.84	5.781	-0.5968	0.5508
9	9:22115286:T:C	22115286	C	ADD	1536	-2.531	4.241	-10.84	5.781	-0.5968	0.5508
9	9:30392652:A:T	30392652	T	ADD	1536	-3.078	5.158	-13.19	7.032	-0.5967	0.5508
9	9:30397104:C:G	30397104	G	ADD	1536	-3.078	5.158	-13.19	7.032	-0.5967	0.5508
9	9:30401764:C:T	30401764	T	ADD	1536	-3.078	5.158	-13.19	7.032	-0.5967	0.5508
9	9:30402212:C:A	30402212	A	ADD	1536	-3.078	5.158	-13.19	7.032	-0.5967	0.5508
9	9:30403716:T:G	30403716	G	ADD	1536	-3.078	5.158	-13.19	7.032	-0.5967	0.5508
9	9:30403940:T:G	30403940	G	ADD	1536	-3.078	5.158	-13.19	7.032	-0.5967	0.5508
9	9:30404187:C:T	30404187	T	ADD	1536	-3.078	5.158	-13.19	7.032	-0.5967	0.5508
9	9:30405213:T:C	30405213	C	ADD	1536	-3.078	5.158	-13.19	7.032	-0.5967	0.5508
9	9:30406885:C:A	30406885	A	ADD	1536	-3.078	5.158	-13.19	7.032	-0.5967	0.5508
9	9:110935147:C:T	110935147	C	ADD	1536	2.568	4.304	-5.867	11	0.5967	0.5508
11	11:114738157:G:A	114738157	G	ADD	1536	2.543	4.262	-5.81	10.9	0.5967	0.5508
12	12:117525069:C:A	117525069	A	ADD	1536	-3.304	5.537	-14.16	7.549	-0.5967	0.5508
12	12:121286735:T:C	121286735	C	ADD	1536	-4.192	7.025	-17.96	9.577	-0.5967	0.5508
13	13:23552500:A:G	23552500	G	ADD	1536	-2.621	4.393	-11.23	5.989	-0.5966	0.5508
13	13:48607608:A:G	48607608	G	ADD	1536	-2.923	4.899	-12.53	6.679	-0.5966	0.5508
13	13:103352613:T:C	103352613	C	ADD	1536	-2.516	4.216	-10.78	5.747	-0.5968	0.5508
15	15:50145256:C:T	50145256	T	ADD	1536	2.531	4.242	-5.783	10.84	0.5966	0.5508
16	16:7814074:G:C	7814074	C	ADD	1536	3.031	5.079	-6.924	12.99	0.5967	0.5508
16	16:11856138:T:C	11856138	C	ADD	1536	-3.244	5.435	-13.9	7.409	-0.5968	0.5508
16	16:71683718:A:G	71683718	G	ADD	1536	5.384	9.022	-12.3	23.07	0.5968	0.5508
18	18:34389673:C:T	34389673	T	ADD	1536	-4.389	7.354	-18.8	10.02	-0.5968	0.5508
18	18:66033143:T:C	66033143	C	ADD	1536	3.9	6.535	-8.909	16.71	0.5967	0.5508
18	18:66037321:G:T	66037321	T	ADD	1536	3.9	6.535	-8.909	16.71	0.5967	0.5508
18	18:66040267:C:T	66040267	T	ADD	1536	3.9	6.535	-8.909	16.71	0.5967	0.5508
18	18:66041535:A:C	66041535	C	ADD	1536	3.9	6.535	-8.909	16.71	0.5967	0.5508
18	18:66044305:T:C	66044305	C	ADD	1536	3.9	6.535	-8.909	16.71	0.5967	0.5508
18	18:66045192:A:T	66045192	T	ADD	1536	3.9	6.535	-8.909	16.71	0.5967	0.5508
18	18:66045948:G:T	66045948	T	ADD	1536	3.9	6.535	-8.909	16.71	0.5967	0.5508
18	18:69417515:C:T	69417515	T	ADD	1536	-2.662	4.462	-11.41	6.083	-0.5967	0.5508
18	18:69418610:G:A	69418610	A	ADD	1536	-2.662	4.462	-11.41	6.083	-0.5967	0.5508
18	18:69422214:A:G	69422214	G	ADD	1536	-2.662	4.462	-11.41	6.083	-0.5967	0.5508
20	20:10955559:T:C	10955559	C	ADD	1536	5.202	8.718	-11.88	22.29	0.5967	0.5508
21	21:17774439:A:G	17774439	A	ADD	1536	3.687	6.179	-8.424	15.8	0.5967	0.5508
1	1:79538377:C:T	79538377	T	ADD	1536	3.344	5.605	-7.642	14.33	0.5966	0.5509
1	1:79540215:A:G	79540215	G	ADD	1536	3.344	5.605	-7.642	14.33	0.5966	0.5509
1	1:79543948:A:T	79543948	T	ADD	1536	3.344	5.605	-7.642	14.33	0.5966	0.5509
1	1:79548945:A:T	79548945	T	ADD	1536	3.344	5.605	-7.642	14.33	0.5966	0.5509
1	1:80658853:A:C	80658853	C	ADD	1536	2.592	4.345	-5.924	11.11	0.5965	0.5509
1	1:170171258:A:G	170171258	G	ADD	1536	-2.982	5	-12.78	6.817	-0.5965	0.5509
1	1:236856624:A:C	236856624	C	ADD	1536	-3.172	5.317	-13.59	7.25	-0.5965	0.5509
2	2:38904517:G:A	38904517	A	ADD	1536	3.685	6.176	-8.421	15.79	0.5966	0.5509
2	2:38904992:A:G	38904992	G	ADD	1536	3.685	6.176	-8.421	15.79	0.5966	0.5509
2	2:155545267:A:G	155545267	G	ADD	1536	4.145	6.948	-9.473	17.76	0.5966	0.5509
2	2:155548405:C:T	155548405	T	ADD	1536	4.145	6.948	-9.473	17.76	0.5966	0.5509
2	2:159913942:G:A	159913942	A	ADD	1536	-2.604	4.365	-11.16	5.951	-0.5965	0.5509
2	2:178596672:C:A	178596672	C	ADD	1536	3.81	6.387	-8.707	16.33	0.5966	0.5509
2	2:234789259:T:C	234789259	T	ADD	1536	-2.842	4.765	-12.18	6.496	-0.5965	0.5509
3	3:129209178:A:G	129209178	G	ADD	1536	-2.579	4.323	-11.05	5.894	-0.5966	0.5509
4	4:8020502:A:G	8020502	G	ADD	1536	2.881	4.829	-6.584	12.35	0.5965	0.5509
4	4:56997350:A:G	56997350	G	ADD	1536	2.542	4.26	-5.808	10.89	0.5966	0.5509
4	4:131393346:G:T	131393346	T	ADD	1536	-3.008	5.042	-12.89	6.875	-0.5966	0.5509
4	4:131394186:G:T	131394186	T	ADD	1536	-3.008	5.042	-12.89	6.875	-0.5966	0.5509
4	4:131404770:A:G	131404770	G	ADD	1536	-3.008	5.042	-12.89	6.875	-0.5966	0.5509
4	4:131413493:T:C	131413493	C	ADD	1536	-3.008	5.042	-12.89	6.875	-0.5966	0.5509
5	5:35991562:T:C	35991562	C	ADD	1536	-4.679	7.844	-20.05	10.69	-0.5966	0.5509
5	5:67703877:A:T	67703877	T	ADD	1536	2.75	4.61	-6.286	11.79	0.5965	0.5509
5	5:129097703:G:A	129097703	A	ADD	1536	-2.701	4.528	-11.58	6.173	-0.5965	0.5509
5	5:142111558:G:A	142111558	A	ADD	1536	-2.674	4.482	-11.46	6.111	-0.5965	0.5509
6	6:30838043:G:C	30838043	C	ADD	1536	4.611	7.729	-10.54	19.76	0.5966	0.5509
6	6:33680365:C:T	33680365	T	ADD	1536	5.675	9.513	-12.97	24.32	0.5966	0.5509
6	6:33680550:G:A	33680550	A	ADD	1536	5.675	9.513	-12.97	24.32	0.5966	0.5509
6	6:49586550:C:A	49586550	A	ADD	1536	2.671	4.478	-6.105	11.45	0.5965	0.5509
6	6:49586632:C:G	49586632	G	ADD	1536	2.671	4.478	-6.105	11.45	0.5965	0.5509
6	6:49587227:T:C	49587227	C	ADD	1536	2.671	4.478	-6.105	11.45	0.5965	0.5509
6	6:138924033:G:A	138924033	A	ADD	1536	5.241	8.785	-11.98	22.46	0.5966	0.5509
7	7:21004277:T:C	21004277	C	ADD	1536	3.505	5.877	-8.013	15.02	0.5965	0.5509
7	7:24066918:G:T	24066918	T	ADD	1536	-2.9	4.861	-12.43	6.627	-0.5966	0.5509
7	7:29437196:G:T	29437196	G	ADD	1536	2.608	4.372	-5.961	11.18	0.5965	0.5509
8	8:5143451:G:A	5143451	A	ADD	1536	2.467	4.136	-5.639	10.57	0.5965	0.5509
8	8:17907438:C:T	17907438	C	ADD	1536	2.661	4.46	-6.081	11.4	0.5966	0.5509
8	8:24068246:A:G	24068246	G	ADD	1536	5.226	8.762	-11.95	22.4	0.5965	0.5509
8	8:24068337:A:G	24068337	G	ADD	1536	5.226	8.762	-11.95	22.4	0.5965	0.5509
8	8:24068735:G:A	24068735	A	ADD	1536	5.226	8.762	-11.95	22.4	0.5965	0.5509
8	8:24068904:G:T	24068904	T	ADD	1536	5.226	8.762	-11.95	22.4	0.5965	0.5509
8	8:24069360:G:A	24069360	A	ADD	1536	5.226	8.762	-11.95	22.4	0.5965	0.5509
8	8:27325621:A:G	27325621	G	ADD	1536	-2.519	4.222	-10.79	5.757	-0.5966	0.5509
8	8:27325940:G:A	27325940	A	ADD	1536	-2.519	4.222	-10.79	5.757	-0.5966	0.5509
8	8:80536372:G:A	80536372	A	ADD	1536	3.165	5.305	-7.233	13.56	0.5966	0.5509
8	8:106290456:C:A	106290456	C	ADD	1536	-2.863	4.8	-12.27	6.545	-0.5965	0.5509
8	8:128814091:A:G	128814091	A	ADD	1536	-2.539	4.255	-10.88	5.802	-0.5966	0.5509
9	9:12357205:T:C	12357205	C	ADD	1536	-2.886	4.838	-12.37	6.596	-0.5966	0.5509
9	9:107781688:C:T	107781688	T	ADD	1536	2.644	4.432	-6.043	11.33	0.5966	0.5509
10	10:15611286:G:A	15611286	A	ADD	1536	2.644	4.432	-6.043	11.33	0.5966	0.5509
10	10:15611342:T:C	15611342	C	ADD	1536	2.644	4.432	-6.043	11.33	0.5966	0.5509
10	10:15611343:G:T	15611343	T	ADD	1536	2.644	4.432	-6.043	11.33	0.5966	0.5509
10	10:80975443:G:A	80975443	G	ADD	1536	-2.942	4.931	-12.61	6.724	-0.5965	0.5509
11	11:80235447:G:A	80235447	G	ADD	1536	2.514	4.215	-5.747	10.77	0.5965	0.5509
11	11:116707684:A:G	116707684	A	ADD	1536	2.81	4.711	-6.423	12.04	0.5966	0.5509
11	11:125964821:T:C	125964821	C	ADD	1536	-2.606	4.368	-11.17	5.955	-0.5966	0.5509
11	11:125965625:A:G	125965625	G	ADD	1536	-2.606	4.368	-11.17	5.955	-0.5966	0.5509
12	12:4343607:A:G	4343607	G	ADD	1536	2.564	4.297	-5.859	10.99	0.5966	0.5509
12	12:61317064:A:C	61317064	C	ADD	1536	5.037	8.444	-11.51	21.59	0.5965	0.5509
12	12:63121602:G:A	63121602	A	ADD	1536	-4.42	7.408	-18.94	10.1	-0.5966	0.5509
13	13:31915364:G:C	31915364	C	ADD	1536	-2.529	4.24	-10.84	5.781	-0.5965	0.5509
13	13:31916221:C:A	31916221	A	ADD	1536	-2.529	4.24	-10.84	5.781	-0.5965	0.5509
13	13:31921922:G:A	31921922	A	ADD	1536	-2.529	4.24	-10.84	5.781	-0.5965	0.5509
13	13:70871029:T:C	70871029	C	ADD	1536	3.46	5.801	-7.909	14.83	0.5965	0.5509
13	13:70871998:T:G	70871998	G	ADD	1536	3.46	5.801	-7.909	14.83	0.5965	0.5509
13	13:70872311:A:T	70872311	T	ADD	1536	3.46	5.801	-7.909	14.83	0.5965	0.5509
13	13:70872392:C:T	70872392	T	ADD	1536	3.46	5.801	-7.909	14.83	0.5965	0.5509
13	13:70872715:T:C	70872715	C	ADD	1536	3.46	5.801	-7.909	14.83	0.5965	0.5509
13	13:70872779:C:A	70872779	A	ADD	1536	3.46	5.801	-7.909	14.83	0.5965	0.5509
13	13:70873078:T:C	70873078	C	ADD	1536	3.46	5.801	-7.909	14.83	0.5965	0.5509
13	13:70873174:G:T	70873174	T	ADD	1536	3.46	5.801	-7.909	14.83	0.5965	0.5509
13	13:70873426:A:G	70873426	G	ADD	1536	3.46	5.801	-7.909	14.83	0.5965	0.5509
13	13:70873610:T:C	70873610	C	ADD	1536	3.46	5.801	-7.909	14.83	0.5965	0.5509
13	13:70874322:C:T	70874322	T	ADD	1536	3.46	5.801	-7.909	14.83	0.5965	0.5509
13	13:70874728:T:C	70874728	C	ADD	1536	3.46	5.801	-7.909	14.83	0.5965	0.5509
13	13:74230633:G:A	74230633	A	ADD	1536	-3.282	5.503	-14.07	7.503	-0.5965	0.5509
14	14:22193510:G:A	22193510	A	ADD	1536	3.13	5.247	-7.154	13.41	0.5965	0.5509
14	14:33094938:G:A	33094938	G	ADD	1536	-2.506	4.2	-10.74	5.726	-0.5966	0.5509
15	15:61994134:G:A	61994134	G	ADD	1536	3.252	5.451	-7.432	13.94	0.5965	0.5509
16	16:86120246:A:G	86120246	A	ADD	1536	2.661	4.461	-6.082	11.4	0.5965	0.5509
18	18:1973502:C:G	1973502	G	ADD	1536	2.961	4.965	-6.769	12.69	0.5965	0.5509
19	19:45397512:A:C	45397512	C	ADD	1536	2.746	4.604	-6.277	11.77	0.5965	0.5509
19	19:45398264:C:T	45398264	T	ADD	1536	2.746	4.604	-6.277	11.77	0.5965	0.5509
20	20:38183258:G:T	38183258	T	ADD	1536	-3.216	5.391	-13.78	7.351	-0.5966	0.5509
21	21:20021624:A:C	20021624	C	ADD	1536	5.175	8.674	-11.83	22.18	0.5966	0.5509
1	1:20759659:A:G	20759659	A	ADD	1536	2.509	4.206	-5.735	10.75	0.5965	0.551
1	1:24822024:T:C	24822024	C	ADD	1536	-3.4	5.7	-14.57	7.773	-0.5964	0.551
1	1:151569078:C:T	151569078	T	ADD	1536	-3.129	5.247	-13.41	7.154	-0.5964	0.551
1	1:151571047:T:C	151571047	C	ADD	1536	-3.129	5.247	-13.41	7.154	-0.5964	0.551
1	1:164098055:T:A	164098055	A	ADD	1536	3.297	5.528	-7.539	14.13	0.5963	0.551
1	1:187403052:G:C	187403052	C	ADD	1536	-3.563	5.974	-15.27	8.145	-0.5964	0.551
2	2:23394756:C:A	23394756	A	ADD	1536	-2.932	4.916	-12.57	6.703	-0.5964	0.551
2	2:23408825:C:T	23408825	T	ADD	1536	-2.932	4.916	-12.57	6.703	-0.5964	0.551
2	2:54949615:T:C	54949615	C	ADD	1536	-4.514	7.569	-19.35	10.32	-0.5964	0.551
2	2:137149115:G:T	137149115	T	ADD	1536	-2.651	4.446	-11.37	6.063	-0.5963	0.551
2	2:137149254:A:G	137149254	G	ADD	1536	-2.651	4.446	-11.37	6.063	-0.5963	0.551
2	2:137150700:G:A	137150700	A	ADD	1536	-2.651	4.446	-11.37	6.063	-0.5963	0.551
2	2:241981906:A:G	241981906	G	ADD	1536	3.283	5.504	-7.504	14.07	0.5965	0.551
2	2:241987230:T:A	241987230	A	ADD	1536	3.283	5.504	-7.504	14.07	0.5965	0.551
2	2:241987235:A:G	241987235	G	ADD	1536	3.283	5.504	-7.504	14.07	0.5965	0.551
3	3:71850562:C:A	71850562	C	ADD	1536	2.547	4.27	-5.822	10.92	0.5964	0.551
3	3:103822255:T:C	103822255	C	ADD	1536	-3.054	5.121	-13.09	6.983	-0.5964	0.551
3	3:103823261:G:C	103823261	C	ADD	1536	-3.054	5.121	-13.09	6.983	-0.5964	0.551
3	3:103824483:G:T	103824483	T	ADD	1536	-3.054	5.121	-13.09	6.983	-0.5964	0.551
3	3:104067362:C:G	104067362	G	ADD	1536	-3.455	5.793	-14.81	7.9	-0.5964	0.551
3	3:131117079:T:C	131117079	T	ADD	1536	-2.549	4.273	-10.92	5.827	-0.5964	0.551
3	3:131119139:A:G	131119139	A	ADD	1536	-2.549	4.273	-10.92	5.827	-0.5964	0.551
3	3:131119382:T:A	131119382	T	ADD	1536	-2.549	4.273	-10.92	5.827	-0.5964	0.551
3	3:131119659:G:C	131119659	G	ADD	1536	-2.549	4.273	-10.92	5.827	-0.5964	0.551
3	3:131121078:A:G	131121078	A	ADD	1536	-2.549	4.273	-10.92	5.827	-0.5964	0.551
4	4:28751169:T:A	28751169	A	ADD	1536	-3.081	5.165	-13.2	7.043	-0.5964	0.551
4	4:28751976:G:A	28751976	A	ADD	1536	-3.081	5.165	-13.2	7.043	-0.5964	0.551
4	4:162227134:A:G	162227134	G	ADD	1536	2.561	4.294	-5.855	10.98	0.5964	0.551
4	4:162227153:T:C	162227153	C	ADD	1536	2.561	4.294	-5.855	10.98	0.5964	0.551
5	5:15315522:T:C	15315522	C	ADD	1536	-4.652	7.801	-19.94	10.64	-0.5964	0.551
5	5:67707861:G:A	67707861	A	ADD	1536	2.728	4.575	-6.237	11.69	0.5964	0.551
6	6:13340295:C:T	13340295	T	ADD	1536	-2.714	4.55	-11.63	6.205	-0.5964	0.551
6	6:31601012:T:C	31601012	C	ADD	1536	2.809	4.709	-6.421	12.04	0.5965	0.551
6	6:36651971:C:A	36651971	A	ADD	1536	-2.518	4.222	-10.79	5.757	-0.5965	0.551
6	6:78100688:G:A	78100688	A	ADD	1536	-3.187	5.344	-13.66	7.287	-0.5964	0.551
6	6:78101576:T:C	78101576	C	ADD	1536	-3.187	5.344	-13.66	7.287	-0.5964	0.551
6	6:78102380:G:T	78102380	T	ADD	1536	-3.187	5.344	-13.66	7.287	-0.5964	0.551
6	6:78102499:C:T	78102499	T	ADD	1536	-3.187	5.344	-13.66	7.287	-0.5964	0.551
6	6:78102549:T:A	78102549	A	ADD	1536	-3.187	5.344	-13.66	7.287	-0.5964	0.551
6	6:78102849:T:G	78102849	G	ADD	1536	-3.187	5.344	-13.66	7.287	-0.5964	0.551
6	6:78102854:A:G	78102854	G	ADD	1536	-3.187	5.344	-13.66	7.287	-0.5964	0.551
6	6:78102964:C:T	78102964	T	ADD	1536	-3.187	5.344	-13.66	7.287	-0.5964	0.551
6	6:78102988:C:A	78102988	A	ADD	1536	-3.187	5.344	-13.66	7.287	-0.5964	0.551
6	6:78103116:G:C	78103116	C	ADD	1536	-3.187	5.344	-13.66	7.287	-0.5964	0.551
6	6:78103283:G:T	78103283	T	ADD	1536	-3.187	5.344	-13.66	7.287	-0.5964	0.551
6	6:78103433:T:A	78103433	A	ADD	1536	-3.187	5.344	-13.66	7.287	-0.5964	0.551
6	6:78103562:C:T	78103562	T	ADD	1536	-3.187	5.344	-13.66	7.287	-0.5964	0.551
6	6:78103588:T:C	78103588	C	ADD	1536	-3.187	5.344	-13.66	7.287	-0.5964	0.551
6	6:78104417:T:C	78104417	C	ADD	1536	-3.187	5.344	-13.66	7.287	-0.5964	0.551
6	6:78104655:T:G	78104655	G	ADD	1536	-3.187	5.344	-13.66	7.287	-0.5964	0.551
6	6:78104711:A:T	78104711	T	ADD	1536	-3.187	5.344	-13.66	7.287	-0.5964	0.551
6	6:78105177:A:G	78105177	G	ADD	1536	-3.187	5.344	-13.66	7.287	-0.5964	0.551
6	6:78105318:T:C	78105318	C	ADD	1536	-3.187	5.344	-13.66	7.287	-0.5964	0.551
6	6:78105486:C:A	78105486	A	ADD	1536	-3.187	5.344	-13.66	7.287	-0.5964	0.551
6	6:78105741:G:A	78105741	A	ADD	1536	-3.187	5.344	-13.66	7.287	-0.5964	0.551
6	6:78105797:A:G	78105797	G	ADD	1536	-3.187	5.344	-13.66	7.287	-0.5964	0.551
6	6:78105825:C:T	78105825	T	ADD	1536	-3.187	5.344	-13.66	7.287	-0.5964	0.551
6	6:78106449:T:C	78106449	C	ADD	1536	-3.187	5.344	-13.66	7.287	-0.5964	0.551
6	6:78106537:C:T	78106537	T	ADD	1536	-3.187	5.344	-13.66	7.287	-0.5964	0.551
6	6:78106600:G:A	78106600	A	ADD	1536	-3.187	5.344	-13.66	7.287	-0.5964	0.551
6	6:147384838:C:T	147384838	T	ADD	1536	4.256	7.136	-9.731	18.24	0.5963	0.551
6	6:147385722:C:T	147385722	T	ADD	1536	4.256	7.136	-9.731	18.24	0.5963	0.551
6	6:147386687:C:T	147386687	T	ADD	1536	4.256	7.136	-9.731	18.24	0.5963	0.551
6	6:147387912:C:A	147387912	A	ADD	1536	4.256	7.136	-9.731	18.24	0.5963	0.551
6	6:147389443:C:G	147389443	G	ADD	1536	4.256	7.136	-9.731	18.24	0.5963	0.551
7	7:88396505:C:T	88396505	T	ADD	1536	-2.517	4.219	-10.79	5.753	-0.5965	0.551
7	7:88397758:G:A	88397758	A	ADD	1536	-2.517	4.219	-10.79	5.753	-0.5965	0.551
7	7:88397980:C:T	88397980	T	ADD	1536	-2.517	4.219	-10.79	5.753	-0.5965	0.551
9	9:29076703:G:T	29076703	T	ADD	1536	4.778	8.012	-10.92	20.48	0.5964	0.551
9	9:29082952:G:T	29082952	T	ADD	1536	4.778	8.012	-10.92	20.48	0.5964	0.551
9	9:29083024:G:C	29083024	C	ADD	1536	4.778	8.012	-10.92	20.48	0.5964	0.551
9	9:90282062:A:G	90282062	G	ADD	1536	4.367	7.322	-9.985	18.72	0.5964	0.551
9	9:117445665:G:C	117445665	C	ADD	1536	2.599	4.358	-5.942	11.14	0.5964	0.551
9	9:129633328:G:A	129633328	A	ADD	1536	-2.862	4.799	-12.27	6.543	-0.5965	0.551
10	10:83823607:G:A	83823607	G	ADD	1536	-3.049	5.112	-13.07	6.971	-0.5964	0.551
10	10:128606124:A:G	128606124	G	ADD	1536	3.198	5.363	-7.313	13.71	0.5964	0.551
11	11:131694876:A:C	131694876	C	ADD	1536	4.04	6.773	-9.236	17.32	0.5964	0.551
12	12:83244133:C:T	83244133	T	ADD	1536	4.551	7.632	-10.41	19.51	0.5964	0.551
13	13:90761781:C:G	90761781	G	ADD	1536	-3.004	5.037	-12.88	6.868	-0.5964	0.551
13	13:90762858:T:C	90762858	C	ADD	1536	-3.004	5.037	-12.88	6.868	-0.5964	0.551
13	13:90764737:A:G	90764737	G	ADD	1536	-3.004	5.037	-12.88	6.868	-0.5964	0.551
13	13:90765705:C:T	90765705	T	ADD	1536	-3.004	5.037	-12.88	6.868	-0.5964	0.551
13	13:104944463:C:A	104944463	A	ADD	1536	-4.482	7.514	-19.21	10.25	-0.5964	0.551
13	13:104944729:C:T	104944729	T	ADD	1536	-4.482	7.514	-19.21	10.25	-0.5964	0.551
13	13:104944744:C:G	104944744	G	ADD	1536	-4.482	7.514	-19.21	10.25	-0.5964	0.551
13	13:104944880:G:A	104944880	A	ADD	1536	-4.482	7.514	-19.21	10.25	-0.5964	0.551
13	13:104944937:T:A	104944937	A	ADD	1536	-4.482	7.514	-19.21	10.25	-0.5964	0.551
13	13:104944957:G:A	104944957	A	ADD	1536	-4.482	7.514	-19.21	10.25	-0.5964	0.551
13	13:104944999:A:G	104944999	G	ADD	1536	-4.482	7.514	-19.21	10.25	-0.5964	0.551
13	13:104945036:T:A	104945036	A	ADD	1536	-4.482	7.514	-19.21	10.25	-0.5964	0.551
13	13:104945153:T:C	104945153	C	ADD	1536	-4.482	7.514	-19.21	10.25	-0.5964	0.551
13	13:104945486:A:T	104945486	T	ADD	1536	-4.482	7.514	-19.21	10.25	-0.5964	0.551
13	13:104946351:G:A	104946351	A	ADD	1536	-4.482	7.514	-19.21	10.25	-0.5964	0.551
13	13:104946483:C:T	104946483	T	ADD	1536	-4.482	7.514	-19.21	10.25	-0.5964	0.551
13	13:104947414:G:A	104947414	A	ADD	1536	-4.482	7.514	-19.21	10.25	-0.5964	0.551
13	13:104948894:T:A	104948894	A	ADD	1536	-4.482	7.514	-19.21	10.25	-0.5964	0.551
13	13:104950912:C:T	104950912	T	ADD	1536	-4.482	7.514	-19.21	10.25	-0.5964	0.551
13	13:104951968:T:C	104951968	C	ADD	1536	-4.482	7.514	-19.21	10.25	-0.5964	0.551
13	13:104952406:C:T	104952406	T	ADD	1536	-4.482	7.514	-19.21	10.25	-0.5964	0.551
15	15:25781117:A:G	25781117	G	ADD	1536	-2.629	4.409	-11.27	6.012	-0.5963	0.551
16	16:54038854:T:C	54038854	C	ADD	1536	-2.522	4.228	-10.81	5.764	-0.5965	0.551
16	16:54041755:T:A	54041755	A	ADD	1536	-2.522	4.228	-10.81	5.764	-0.5965	0.551
16	16:54041779:C:T	54041779	T	ADD	1536	-2.522	4.228	-10.81	5.764	-0.5965	0.551
18	18:7501806:A:G	7501806	G	ADD	1536	-4.019	6.738	-17.23	9.188	-0.5964	0.551
18	18:7503047:T:C	7503047	C	ADD	1536	-4.019	6.738	-17.23	9.188	-0.5964	0.551
18	18:7503256:A:G	7503256	G	ADD	1536	-4.019	6.738	-17.23	9.188	-0.5964	0.551
18	18:7503318:C:T	7503318	T	ADD	1536	-4.019	6.738	-17.23	9.188	-0.5964	0.551
18	18:7503388:C:T	7503388	T	ADD	1536	-4.019	6.738	-17.23	9.188	-0.5964	0.551
18	18:7503516:T:C	7503516	C	ADD	1536	-4.019	6.738	-17.23	9.188	-0.5964	0.551
18	18:7503598:A:C	7503598	C	ADD	1536	-4.019	6.738	-17.23	9.188	-0.5964	0.551
18	18:7503700:C:G	7503700	G	ADD	1536	-4.019	6.738	-17.23	9.188	-0.5964	0.551
18	18:7504172:G:A	7504172	A	ADD	1536	-4.019	6.738	-17.23	9.188	-0.5964	0.551
18	18:7508428:C:T	7508428	T	ADD	1536	-4.019	6.738	-17.23	9.188	-0.5964	0.551
18	18:7508802:G:A	7508802	A	ADD	1536	-4.019	6.738	-17.23	9.188	-0.5964	0.551
18	18:7509230:G:A	7509230	A	ADD	1536	-4.019	6.738	-17.23	9.188	-0.5964	0.551
18	18:7510153:T:C	7510153	C	ADD	1536	-4.019	6.738	-17.23	9.188	-0.5964	0.551
18	18:7510701:G:T	7510701	T	ADD	1536	-4.019	6.738	-17.23	9.188	-0.5964	0.551
18	18:59950871:A:C	59950871	C	ADD	1536	2.833	4.75	-6.478	12.14	0.5963	0.551
19	19:506712:G:A	506712	A	ADD	1536	4.543	7.618	-10.39	19.47	0.5964	0.551
21	21:39250915:A:C	39250915	C	ADD	1536	-2.774	4.651	-11.89	6.343	-0.5964	0.551
1	1:14707877:A:C	14707877	C	ADD	1536	3.265	5.476	-7.468	14	0.5962	0.5511
1	1:20759231:C:A	20759231	C	ADD	1536	2.508	4.206	-5.737	10.75	0.5962	0.5511
1	1:20759403:T:C	20759403	T	ADD	1536	2.508	4.206	-5.737	10.75	0.5962	0.5511
2	2:34375230:A:C	34375230	C	ADD	1536	2.832	4.749	-6.476	12.14	0.5963	0.5511
2	2:122555423:A:G	122555423	G	ADD	1536	-2.604	4.367	-11.16	5.956	-0.5962	0.5511
2	2:240080299:A:G	240080299	G	ADD	1536	2.63	4.412	-6.017	11.28	0.5962	0.5511
3	3:16802098:C:G	16802098	G	ADD	1536	2.835	4.754	-6.483	12.15	0.5962	0.5511
3	3:55406338:A:G	55406338	A	ADD	1536	-3.77	6.324	-16.16	8.624	-0.5962	0.5511
4	4:16076784:C:A	16076784	C	ADD	1536	2.962	4.968	-6.774	12.7	0.5963	0.5511
4	4:28693411:G:A	28693411	G	ADD	1536	-2.763	4.635	-11.85	6.32	-0.5962	0.5511
4	4:137984231:A:G	137984231	G	ADD	1536	2.684	4.502	-6.14	11.51	0.5962	0.5511
4	4:137990451:A:G	137990451	G	ADD	1536	-2.633	4.416	-11.29	6.022	-0.5963	0.5511
4	4:176586994:G:A	176586994	A	ADD	1536	-2.859	4.796	-12.26	6.541	-0.5962	0.5511
6	6:73438218:A:G	73438218	G	ADD	1536	-2.562	4.298	-10.99	5.861	-0.5962	0.5511
6	6:168325673:T:C	168325673	C	ADD	1536	-5.49	9.207	-23.54	12.56	-0.5963	0.5511
7	7:87074419:T:C	87074419	C	ADD	1536	-2.82	4.73	-12.09	6.45	-0.5963	0.5511
7	7:87076587:C:A	87076587	A	ADD	1536	-2.82	4.73	-12.09	6.45	-0.5963	0.5511
8	8:26870703:T:C	26870703	C	ADD	1536	-2.856	4.789	-12.24	6.531	-0.5963	0.5511
8	8:80389932:T:C	80389932	C	ADD	1536	-4.211	7.064	-18.06	9.633	-0.5962	0.5511
8	8:138058090:T:C	138058090	C	ADD	1536	5.389	9.039	-12.33	23.1	0.5962	0.5511
9	9:98389707:G:C	98389707	C	ADD	1536	2.93	4.915	-6.702	12.56	0.5962	0.5511
9	9:117213828:T:C	117213828	C	ADD	1536	-2.724	4.568	-11.68	6.229	-0.5962	0.5511
9	9:117213935:C:T	117213935	T	ADD	1536	-2.724	4.568	-11.68	6.229	-0.5962	0.5511
9	9:117214592:T:G	117214592	G	ADD	1536	-2.724	4.568	-11.68	6.229	-0.5962	0.5511
10	10:3942527:C:T	3942527	T	ADD	1536	-2.536	4.254	-10.87	5.801	-0.5963	0.5511
10	10:8127139:G:A	8127139	A	ADD	1536	3.873	6.495	-8.858	16.6	0.5963	0.5511
10	10:129090492:G:T	129090492	T	ADD	1536	-2.603	4.366	-11.16	5.954	-0.5962	0.5511
11	11:87141156:A:C	87141156	C	ADD	1536	-3.649	6.121	-15.65	8.348	-0.5962	0.5511
11	11:123820699:T:G	123820699	T	ADD	1536	2.879	4.828	-6.584	12.34	0.5963	0.5511
11	11:123822292:T:C	123822292	T	ADD	1536	2.879	4.828	-6.584	12.34	0.5963	0.5511
11	11:124986355:A:G	124986355	G	ADD	1536	4.531	7.599	-10.36	19.42	0.5962	0.5511
12	12:41348067:T:G	41348067	G	ADD	1536	2.61	4.377	-5.97	11.19	0.5962	0.5511
12	12:66235464:T:C	66235464	C	ADD	1536	-3.93	6.591	-16.85	8.988	-0.5963	0.5511
12	12:66237410:T:A	66237410	A	ADD	1536	-3.93	6.591	-16.85	8.988	-0.5963	0.5511
12	12:66239052:C:T	66239052	T	ADD	1536	-3.93	6.591	-16.85	8.988	-0.5963	0.5511
12	12:66241372:C:T	66241372	T	ADD	1536	-3.93	6.591	-16.85	8.988	-0.5963	0.5511
12	12:66243502:A:G	66243502	G	ADD	1536	-3.93	6.591	-16.85	8.988	-0.5963	0.5511
12	12:84016343:T:C	84016343	C	ADD	1536	-2.613	4.382	-11.2	5.976	-0.5963	0.5511
12	12:84017043:G:A	84017043	A	ADD	1536	-2.613	4.382	-11.2	5.976	-0.5963	0.5511
12	12:84021522:A:G	84021522	G	ADD	1536	-2.613	4.382	-11.2	5.976	-0.5963	0.5511
13	13:50309050:T:C	50309050	C	ADD	1536	-4.44	7.447	-19.03	10.16	-0.5962	0.5511
14	14:76372254:A:G	76372254	A	ADD	1536	2.676	4.489	-6.122	11.47	0.5962	0.5511
16	16:84972563:A:G	84972563	G	ADD	1536	-4.045	6.783	-17.34	9.25	-0.5963	0.5511
19	19:39181912:A:G	39181912	A	ADD	1536	-2.629	4.41	-11.27	6.013	-0.5963	0.5511
19	19:39185557:G:C	39185557	G	ADD	1536	-2.629	4.41	-11.27	6.013	-0.5963	0.5511
19	19:39186229:T:C	39186229	T	ADD	1536	-2.629	4.41	-11.27	6.013	-0.5963	0.5511
19	19:39187385:A:G	39187385	A	ADD	1536	-2.629	4.41	-11.27	6.013	-0.5963	0.5511
19	19:39188064:C:G	39188064	C	ADD	1536	-2.629	4.41	-11.27	6.013	-0.5963	0.5511
19	19:39191383:G:C	39191383	G	ADD	1536	-2.629	4.41	-11.27	6.013	-0.5963	0.5511
20	20:14580279:G:A	14580279	A	ADD	1536	5.457	9.151	-12.48	23.39	0.5963	0.5511
1	1:95424614:C:T	95424614	T	ADD	1536	-3.811	6.394	-16.34	8.721	-0.596	0.5512
2	2:30888026:C:A	30888026	A	ADD	1536	2.591	4.347	-5.928	11.11	0.5961	0.5512
3	3:5313079:T:A	5313079	A	ADD	1536	-2.52	4.227	-10.8	5.765	-0.596	0.5512
3	3:13701294:A:G	13701294	G	ADD	1536	-2.824	4.738	-12.11	6.461	-0.5961	0.5512
3	3:128251678:C:T	128251678	T	ADD	1536	-2.656	4.455	-11.39	6.076	-0.5961	0.5512
3	3:128257206:T:A	128257206	A	ADD	1536	-2.656	4.455	-11.39	6.076	-0.5961	0.5512
3	3:128257406:A:C	128257406	C	ADD	1536	-2.656	4.455	-11.39	6.076	-0.5961	0.5512
3	3:146253672:A:G	146253672	G	ADD	1536	4.246	7.124	-9.717	18.21	0.596	0.5512
3	3:150188515:T:C	150188515	C	ADD	1536	-2.621	4.398	-11.24	5.999	-0.596	0.5512
3	3:150188793:G:A	150188793	A	ADD	1536	-2.621	4.398	-11.24	5.999	-0.596	0.5512
4	4:19356181:A:G	19356181	G	ADD	1536	2.987	5.01	-6.833	12.81	0.5961	0.5512
4	4:30301799:A:C	30301799	C	ADD	1536	-4.978	8.351	-21.35	11.39	-0.5961	0.5512
4	4:96704506:A:G	96704506	G	ADD	1536	-5.67	9.513	-24.31	12.97	-0.596	0.5512
4	4:181826555:T:A	181826555	T	ADD	1536	2.951	4.95	-6.751	12.65	0.5961	0.5512
6	6:7261556:C:A	7261556	A	ADD	1536	3.125	5.241	-7.148	13.4	0.5962	0.5512
6	6:17425818:C:A	17425818	A	ADD	1536	5.77	9.679	-13.2	24.74	0.5961	0.5512
6	6:22608798:G:A	22608798	G	ADD	1536	2.499	4.191	-5.717	10.71	0.5961	0.5512
6	6:22613919:G:A	22613919	G	ADD	1536	2.499	4.191	-5.717	10.71	0.5961	0.5512
6	6:29699385:A:G	29699385	G	ADD	1536	3.418	5.733	-7.819	14.65	0.5961	0.5512
6	6:29700524:A:G	29700524	G	ADD	1536	3.418	5.733	-7.819	14.65	0.5961	0.5512
6	6:29700763:G:C	29700763	C	ADD	1536	3.418	5.733	-7.819	14.65	0.5961	0.5512
6	6:29701943:T:C	29701943	C	ADD	1536	3.418	5.733	-7.819	14.65	0.5961	0.5512
7	7:26512438:T:G	26512438	G	ADD	1536	-2.547	4.273	-10.92	5.828	-0.5961	0.5512
7	7:26513114:C:G	26513114	G	ADD	1536	-2.547	4.273	-10.92	5.828	-0.5961	0.5512
7	7:26513236:T:C	26513236	C	ADD	1536	-2.547	4.273	-10.92	5.828	-0.5961	0.5512
7	7:26513728:A:G	26513728	G	ADD	1536	-2.547	4.273	-10.92	5.828	-0.5961	0.5512
7	7:156241010:A:G	156241010	G	ADD	1536	3.355	5.628	-7.677	14.39	0.5961	0.5512
8	8:3861083:T:C	3861083	C	ADD	1536	-3.187	5.347	-13.67	7.293	-0.596	0.5512
8	8:3861284:G:C	3861284	C	ADD	1536	-3.187	5.347	-13.67	7.293	-0.596	0.5512
8	8:62095064:T:C	62095064	C	ADD	1536	3.693	6.196	-8.451	15.84	0.5961	0.5512
8	8:64771099:C:A	64771099	A	ADD	1536	2.569	4.309	-5.876	11.01	0.5961	0.5512
8	8:64771414:C:A	64771414	A	ADD	1536	2.569	4.309	-5.876	11.01	0.5961	0.5512
8	8:64773937:T:A	64773937	A	ADD	1536	2.569	4.309	-5.876	11.01	0.5961	0.5512
8	8:64784543:A:G	64784543	G	ADD	1536	2.569	4.309	-5.876	11.01	0.5961	0.5512
8	8:133703388:A:G	133703388	G	ADD	1536	3.062	5.136	-7.005	13.13	0.5962	0.5512
8	8:135453731:C:T	135453731	T	ADD	1536	2.598	4.358	-5.944	11.14	0.5961	0.5512
9	9:71434132:T:C	71434132	C	ADD	1536	-2.551	4.279	-10.94	5.835	-0.5961	0.5512
9	9:83838295:G:A	83838295	A	ADD	1536	2.924	4.905	-6.69	12.54	0.596	0.5512
9	9:100507445:G:A	100507445	A	ADD	1536	2.659	4.462	-6.085	11.4	0.596	0.5512
9	9:115616110:G:A	115616110	G	ADD	1536	3.433	5.758	-7.854	14.72	0.5961	0.5512
10	10:5672019:C:T	5672019	T	ADD	1536	-2.572	4.315	-11.03	5.885	-0.5962	0.5512
10	10:101236530:G:A	101236530	A	ADD	1536	-3.736	6.267	-16.02	8.548	-0.5961	0.5512
10	10:131317390:C:T	131317390	T	ADD	1536	-2.742	4.6	-11.76	6.275	-0.596	0.5512
10	10:131327701:A:G	131327701	G	ADD	1536	-2.742	4.6	-11.76	6.275	-0.596	0.5512
11	11:10141219:T:C	10141219	C	ADD	1536	-3.336	5.596	-14.3	7.633	-0.5961	0.5512
11	11:10142389:A:C	10142389	C	ADD	1536	-3.336	5.596	-14.3	7.633	-0.5961	0.5512
11	11:10142675:T:C	10142675	C	ADD	1536	-3.336	5.596	-14.3	7.633	-0.5961	0.5512
11	11:127797512:C:T	127797512	T	ADD	1536	-3.404	5.711	-14.6	7.789	-0.5961	0.5512
12	12:25032563:A:G	25032563	G	ADD	1536	5.561	9.328	-12.72	23.84	0.5961	0.5512
12	12:100822782:T:A	100822782	A	ADD	1536	4.094	6.869	-9.368	17.56	0.5961	0.5512
12	12:113145471:A:C	113145471	C	ADD	1536	-4.533	7.604	-19.44	10.37	-0.5961	0.5512
12	12:119669885:A:G	119669885	G	ADD	1536	-2.708	4.544	-11.61	6.197	-0.5961	0.5512
14	14:33791206:G:A	33791206	A	ADD	1536	3.671	6.157	-8.398	15.74	0.5961	0.5512
14	14:52413039:A:G	52413039	G	ADD	1536	-2.859	4.796	-12.26	6.541	-0.5961	0.5512
14	14:75924256:A:G	75924256	G	ADD	1536	-4.106	6.887	-17.6	9.392	-0.5962	0.5512
17	17:627120:T:G	627120	G	ADD	1536	-2.713	4.551	-11.63	6.207	-0.5962	0.5512
17	17:627121:C:T	627121	T	ADD	1536	-2.713	4.551	-11.63	6.207	-0.5962	0.5512
17	17:627122:A:G	627122	G	ADD	1536	-2.713	4.551	-11.63	6.207	-0.5962	0.5512
17	17:4383964:G:A	4383964	A	ADD	1536	-3.82	6.409	-16.38	8.741	-0.5961	0.5512
18	18:58164459:T:C	58164459	C	ADD	1536	-2.701	4.531	-11.58	6.18	-0.596	0.5512
18	18:65015780:T:C	65015780	C	ADD	1536	4.454	7.472	-10.19	19.1	0.5961	0.5512
18	18:66958513:G:T	66958513	T	ADD	1536	2.895	4.856	-6.623	12.41	0.5961	0.5512
18	18:66962754:A:G	66962754	G	ADD	1536	2.895	4.856	-6.623	12.41	0.5961	0.5512
18	18:66964133:C:T	66964133	T	ADD	1536	2.895	4.856	-6.623	12.41	0.5961	0.5512
22	22:18505121:A:G	18505121	G	ADD	1536	2.567	4.306	-5.873	11.01	0.5961	0.5512
1	1:14671171:G:A	14671171	A	ADD	1536	4.654	7.808	-10.65	19.96	0.596	0.5513
1	1:65993556:C:T	65993556	T	ADD	1536	4.25	7.133	-9.73	18.23	0.5959	0.5513
1	1:229220081:A:G	229220081	G	ADD	1536	3.118	5.232	-7.137	13.37	0.5959	0.5513
2	2:10307211:A:C	10307211	C	ADD	1536	-2.609	4.377	-11.19	5.971	-0.596	0.5513
2	2:51967692:T:C	51967692	C	ADD	1536	-2.828	4.746	-12.13	6.474	-0.5959	0.5513
2	2:152060901:C:T	152060901	T	ADD	1536	4.482	7.519	-10.26	19.22	0.596	0.5513
2	2:170070539:G:C	170070539	C	ADD	1536	2.558	4.293	-5.856	10.97	0.5959	0.5513
2	2:170072515:A:C	170072515	C	ADD	1536	2.558	4.293	-5.856	10.97	0.5959	0.5513
2	2:170076081:G:A	170076081	A	ADD	1536	2.558	4.293	-5.856	10.97	0.5959	0.5513
2	2:170079356:C:G	170079356	G	ADD	1536	2.558	4.293	-5.856	10.97	0.5959	0.5513
2	2:170079912:A:C	170079912	C	ADD	1536	2.558	4.293	-5.856	10.97	0.5959	0.5513
2	2:179591055:A:C	179591055	C	ADD	1536	2.563	4.301	-5.867	10.99	0.5959	0.5513
3	3:13640082:G:A	13640082	A	ADD	1536	2.609	4.378	-5.972	11.19	0.596	0.5513
3	3:70320622:G:T	70320622	T	ADD	1536	-3.19	5.353	-13.68	7.301	-0.596	0.5513
4	4:5760041:C:G	5760041	G	ADD	1536	3.223	5.408	-7.376	13.82	0.596	0.5513
4	4:25431010:A:G	25431010	G	ADD	1536	2.59	4.346	-5.928	11.11	0.5959	0.5513
4	4:54417872:G:A	54417872	G	ADD	1536	-2.737	4.593	-11.74	6.265	-0.5959	0.5513
4	4:126524825:C:A	126524825	C	ADD	1536	3.095	5.193	-7.083	13.27	0.596	0.5513
4	4:181791622:T:C	181791622	C	ADD	1536	3.083	5.173	-7.055	13.22	0.596	0.5513
5	5:38051989:A:G	38051989	G	ADD	1536	-4.168	6.993	-17.87	9.538	-0.596	0.5513
5	5:38052146:G:A	38052146	A	ADD	1536	-4.168	6.993	-17.87	9.538	-0.596	0.5513
5	5:119335378:C:T	119335378	T	ADD	1536	2.793	4.686	-6.393	11.98	0.5959	0.5513
6	6:25291457:G:A	25291457	A	ADD	1536	2.68	4.498	-6.136	11.5	0.5959	0.5513
6	6:25292213:C:T	25292213	T	ADD	1536	2.68	4.498	-6.136	11.5	0.5959	0.5513
6	6:31100189:C:G	31100189	G	ADD	1536	3.95	6.627	-9.039	16.94	0.596	0.5513
6	6:55044386:T:G	55044386	G	ADD	1536	2.877	4.827	-6.584	12.34	0.5959	0.5513
6	6:85823492:A:G	85823492	G	ADD	1536	-2.659	4.462	-11.4	6.087	-0.5959	0.5513
6	6:148653038:T:C	148653038	C	ADD	1536	-2.708	4.545	-11.62	6.2	-0.5959	0.5513
7	7:7239557:A:G	7239557	G	ADD	1536	-2.554	4.285	-10.95	5.845	-0.596	0.5513
7	7:21588708:G:A	21588708	A	ADD	1536	5.637	9.459	-12.9	24.18	0.596	0.5513
7	7:37774026:C:T	37774026	C	ADD	1536	-2.659	4.461	-11.4	6.086	-0.5959	0.5513
7	7:79498212:C:A	79498212	A	ADD	1536	-4.017	6.741	-17.23	9.194	-0.596	0.5513
7	7:79504298:T:C	79504298	C	ADD	1536	-4.017	6.741	-17.23	9.194	-0.596	0.5513
7	7:79504713:C:A	79504713	A	ADD	1536	-4.017	6.741	-17.23	9.194	-0.596	0.5513
7	7:79505108:G:C	79505108	C	ADD	1536	-4.017	6.741	-17.23	9.194	-0.596	0.5513
7	7:79505997:A:G	79505997	G	ADD	1536	-4.017	6.741	-17.23	9.194	-0.596	0.5513
7	7:79506494:T:C	79506494	C	ADD	1536	-4.017	6.741	-17.23	9.194	-0.596	0.5513
7	7:79507588:G:C	79507588	C	ADD	1536	-4.017	6.741	-17.23	9.194	-0.596	0.5513
7	7:110678370:T:C	110678370	C	ADD	1536	3.343	5.609	-7.65	14.34	0.596	0.5513
7	7:158646407:G:A	158646407	A	ADD	1536	-3.374	5.661	-14.47	7.722	-0.596	0.5513
8	8:1169445:G:C	1169445	C	ADD	1536	2.727	4.575	-6.241	11.69	0.5959	0.5513
8	8:1169454:A:G	1169454	G	ADD	1536	2.727	4.575	-6.241	11.69	0.5959	0.5513
8	8:1169457:C:A	1169457	A	ADD	1536	2.727	4.575	-6.241	11.69	0.5959	0.5513
8	8:31075699:T:C	31075699	C	ADD	1536	-3.504	5.879	-15.03	8.019	-0.596	0.5513
8	8:31076226:C:G	31076226	G	ADD	1536	-3.504	5.879	-15.03	8.019	-0.596	0.5513
9	9:18824042:G:C	18824042	C	ADD	1536	-3.408	5.72	-14.62	7.802	-0.5959	0.5513
10	10:11394135:C:G	11394135	G	ADD	1536	2.83	4.749	-6.478	12.14	0.596	0.5513
10	10:11395512:G:A	11395512	A	ADD	1536	2.83	4.749	-6.478	12.14	0.596	0.5513
10	10:14872427:C:A	14872427	A	ADD	1536	-2.676	4.489	-11.47	6.123	-0.596	0.5513
10	10:67628237:C:T	67628237	T	ADD	1536	3.065	5.143	-7.015	13.14	0.5959	0.5513
11	11:69358563:G:A	69358563	A	ADD	1536	-2.549	4.277	-10.93	5.834	-0.5959	0.5513
11	11:116817785:G:A	116817785	A	ADD	1536	-4.8	8.054	-20.58	10.98	-0.596	0.5513
11	11:116817980:A:T	116817980	T	ADD	1536	-4.8	8.054	-20.58	10.98	-0.596	0.5513
11	11:116818187:G:A	116818187	A	ADD	1536	-4.8	8.054	-20.58	10.98	-0.596	0.5513
11	11:116819991:T:A	116819991	A	ADD	1536	-4.8	8.054	-20.58	10.98	-0.596	0.5513
11	11:116821719:A:G	116821719	G	ADD	1536	-4.8	8.054	-20.58	10.98	-0.596	0.5513
11	11:116827565:A:G	116827565	G	ADD	1536	-4.8	8.054	-20.58	10.98	-0.596	0.5513
11	11:116831071:A:G	116831071	G	ADD	1536	-4.8	8.054	-20.58	10.98	-0.596	0.5513
11	11:116844279:T:C	116844279	C	ADD	1536	-4.8	8.054	-20.58	10.98	-0.596	0.5513
11	11:116845538:A:G	116845538	G	ADD	1536	-4.8	8.054	-20.58	10.98	-0.596	0.5513
12	12:117078671:G:C	117078671	C	ADD	1536	-3.395	5.697	-14.56	7.771	-0.5959	0.5513
13	13:31905641:G:A	31905641	G	ADD	1536	-2.53	4.246	-10.85	5.792	-0.5959	0.5513
13	13:41120110:A:G	41120110	G	ADD	1536	-2.961	4.968	-12.7	6.776	-0.596	0.5513
16	16:71297369:G:C	71297369	C	ADD	1536	-2.836	4.759	-12.16	6.492	-0.5959	0.5513
16	16:86428534:T:C	86428534	T	ADD	1536	2.541	4.264	-5.816	10.9	0.596	0.5513
16	16:86428722:T:C	86428722	T	ADD	1536	2.541	4.264	-5.816	10.9	0.596	0.5513
17	17:27499140:G:A	27499140	G	ADD	1536	-3.409	5.721	-14.62	7.803	-0.596	0.5513
17	17:66608900:C:G	66608900	G	ADD	1536	2.609	4.378	-5.971	11.19	0.5959	0.5513
18	18:33059065:A:C	33059065	C	ADD	1536	-3.642	6.111	-15.62	8.336	-0.596	0.5513
19	19:6483465:A:C	6483465	C	ADD	1536	-2.644	4.436	-11.34	6.05	-0.596	0.5513
22	22:32812543:C:T	32812543	T	ADD	1536	2.565	4.303	-5.87	11	0.596	0.5513
1	1:5309255:G:A	5309255	A	ADD	1536	-2.972	4.988	-12.75	6.805	-0.5957	0.5514
2	2:2473166:T:C	2473166	T	ADD	1536	-2.588	4.344	-11.1	5.926	-0.5957	0.5514
2	2:2473593:C:T	2473593	C	ADD	1536	-2.588	4.344	-11.1	5.926	-0.5957	0.5514
2	2:2473647:G:A	2473647	G	ADD	1536	-2.588	4.344	-11.1	5.926	-0.5957	0.5514
2	2:2473661:C:T	2473661	C	ADD	1536	-2.588	4.344	-11.1	5.926	-0.5957	0.5514
2	2:2473691:A:G	2473691	A	ADD	1536	-2.588	4.344	-11.1	5.926	-0.5957	0.5514
2	2:2474294:C:G	2474294	C	ADD	1536	-2.588	4.344	-11.1	5.926	-0.5957	0.5514
2	2:6232763:C:T	6232763	T	ADD	1536	-2.976	4.995	-12.77	6.814	-0.5958	0.5514
2	2:106232814:C:T	106232814	T	ADD	1536	3.123	5.242	-7.151	13.4	0.5957	0.5514
2	2:137493893:A:G	137493893	G	ADD	1536	-3.309	5.554	-14.19	7.576	-0.5959	0.5514
2	2:137496334:C:T	137496334	T	ADD	1536	-3.309	5.554	-14.19	7.576	-0.5959	0.5514
2	2:167037616:G:A	167037616	A	ADD	1536	-3.594	6.032	-15.42	8.228	-0.5958	0.5514
2	2:171430520:A:G	171430520	G	ADD	1536	2.907	4.88	-6.658	12.47	0.5957	0.5514
2	2:171430800:T:G	171430800	G	ADD	1536	2.907	4.88	-6.658	12.47	0.5957	0.5514
2	2:171431520:C:G	171431520	G	ADD	1536	2.907	4.879	-6.656	12.47	0.5958	0.5514
2	2:171431610:T:G	171431610	G	ADD	1536	2.907	4.879	-6.656	12.47	0.5958	0.5514
2	2:171431658:T:A	171431658	A	ADD	1536	2.907	4.879	-6.656	12.47	0.5958	0.5514
2	2:171431693:A:G	171431693	G	ADD	1536	2.907	4.879	-6.656	12.47	0.5958	0.5514
2	2:171431739:T:G	171431739	G	ADD	1536	2.907	4.879	-6.656	12.47	0.5958	0.5514
2	2:171431967:G:C	171431967	C	ADD	1536	2.907	4.879	-6.656	12.47	0.5958	0.5514
2	2:171432018:G:A	171432018	A	ADD	1536	2.907	4.879	-6.656	12.47	0.5958	0.5514
2	2:171432378:C:T	171432378	T	ADD	1536	2.907	4.879	-6.656	12.47	0.5958	0.5514
4	4:25429854:C:A	25429854	A	ADD	1536	2.587	4.343	-5.925	11.1	0.5957	0.5514
4	4:166780550:G:C	166780550	C	ADD	1536	-3.218	5.402	-13.81	7.37	-0.5958	0.5514
4	4:166783815:T:C	166783815	C	ADD	1536	-3.218	5.402	-13.81	7.37	-0.5958	0.5514
5	5:9956290:G:A	9956290	A	ADD	1536	4.649	7.803	-10.65	19.94	0.5958	0.5514
5	5:9956338:C:T	9956338	T	ADD	1536	4.649	7.803	-10.65	19.94	0.5958	0.5514
5	5:24461897:A:G	24461897	A	ADD	1536	-3.506	5.885	-15.04	8.028	-0.5958	0.5514
5	5:151337091:T:C	151337091	C	ADD	1536	-2.582	4.333	-11.07	5.911	-0.5959	0.5514
5	5:158353355:G:A	158353355	A	ADD	1536	-5.791	9.72	-24.84	13.26	-0.5958	0.5514
7	7:26021544:C:T	26021544	T	ADD	1536	2.546	4.273	-5.829	10.92	0.5959	0.5514
7	7:51286239:C:T	51286239	T	ADD	1536	-5.504	9.237	-23.61	12.6	-0.5958	0.5514
8	8:18004224:G:A	18004224	G	ADD	1536	2.625	4.405	-6.009	11.26	0.5958	0.5514
8	8:57757428:G:A	57757428	A	ADD	1536	-5.153	8.65	-22.11	11.8	-0.5957	0.5514
8	8:80432551:A:C	80432551	A	ADD	1536	2.492	4.182	-5.705	10.69	0.5958	0.5514
8	8:128766080:G:A	128766080	A	ADD	1536	-3.119	5.234	-13.38	7.14	-0.5958	0.5514
9	9:9403587:T:C	9403587	C	ADD	1536	-4.871	8.176	-20.9	11.15	-0.5958	0.5514
9	9:71428209:A:T	71428209	T	ADD	1536	-5.377	9.025	-23.07	12.31	-0.5958	0.5514
9	9:99001495:C:T	99001495	T	ADD	1536	-2.925	4.909	-12.55	6.697	-0.5959	0.5514
9	9:116117760:G:A	116117760	A	ADD	1536	-3.523	5.913	-15.11	8.067	-0.5957	0.5514
9	9:132102002:A:G	132102002	G	ADD	1536	2.915	4.893	-6.675	12.5	0.5958	0.5514
9	9:132102054:A:G	132102054	G	ADD	1536	2.915	4.893	-6.675	12.5	0.5958	0.5514
9	9:132102188:G:A	132102188	A	ADD	1536	2.915	4.893	-6.675	12.5	0.5958	0.5514
10	10:4644147:C:T	4644147	T	ADD	1536	-2.668	4.479	-11.45	6.11	-0.5958	0.5514
11	11:5461834:C:G	5461834	G	ADD	1536	4.148	6.961	-9.496	17.79	0.5959	0.5514
11	11:5465785:G:A	5465785	A	ADD	1536	4.148	6.961	-9.496	17.79	0.5959	0.5514
11	11:5466635:G:A	5466635	A	ADD	1536	4.148	6.961	-9.496	17.79	0.5959	0.5514
11	11:17670293:A:C	17670293	C	ADD	1536	3.779	6.342	-8.651	16.21	0.5958	0.5514
11	11:117466540:G:A	117466540	A	ADD	1536	5.84	9.801	-13.37	25.05	0.5958	0.5514
11	11:126056514:G:A	126056514	A	ADD	1536	4.821	8.093	-11.04	20.68	0.5958	0.5514
12	12:32238035:C:T	32238035	T	ADD	1536	-3.003	5.041	-12.88	6.878	-0.5957	0.5514
12	12:40340779:T:C	40340779	C	ADD	1536	-3.092	5.19	-13.26	7.08	-0.5958	0.5514
12	12:40343614:T:A	40343614	A	ADD	1536	-3.092	5.19	-13.26	7.08	-0.5958	0.5514
12	12:40346721:A:G	40346721	G	ADD	1536	-3.092	5.19	-13.26	7.08	-0.5958	0.5514
13	13:26784990:G:C	26784990	C	ADD	1536	-3.86	6.478	-16.56	8.836	-0.5959	0.5514
13	13:40020598:C:G	40020598	G	ADD	1536	-3.376	5.665	-14.48	7.728	-0.5958	0.5514
13	13:40022138:C:A	40022138	A	ADD	1536	-3.376	5.665	-14.48	7.728	-0.5958	0.5514
13	13:51332796:C:A	51332796	A	ADD	1536	-3.021	5.071	-12.96	6.918	-0.5957	0.5514
13	13:51333486:G:A	51333486	A	ADD	1536	-3.021	5.071	-12.96	6.918	-0.5957	0.5514
13	13:51333608:T:C	51333608	C	ADD	1536	-3.021	5.071	-12.96	6.918	-0.5957	0.5514
13	13:51333658:C:G	51333658	G	ADD	1536	-3.021	5.071	-12.96	6.918	-0.5957	0.5514
13	13:111098876:C:A	111098876	A	ADD	1536	-5.473	9.187	-23.48	12.53	-0.5958	0.5514
14	14:75871697:G:A	75871697	A	ADD	1536	4.866	8.167	-11.14	20.87	0.5958	0.5514
14	14:89348612:A:G	89348612	A	ADD	1536	2.6	4.365	-5.954	11.15	0.5957	0.5514
16	16:54036243:T:G	54036243	G	ADD	1536	3.18	5.337	-7.28	13.64	0.5958	0.5514
17	17:64878734:G:A	64878734	A	ADD	1536	4.589	7.702	-10.51	19.68	0.5958	0.5514
17	17:64880047:C:T	64880047	T	ADD	1536	4.589	7.702	-10.51	19.68	0.5958	0.5514
18	18:41149817:A:G	41149817	G	ADD	1536	3.289	5.52	-7.53	14.11	0.5958	0.5514
1	1:7014540:C:G	7014540	G	ADD	1536	3.304	5.547	-7.568	14.17	0.5956	0.5515
1	1:210353729:T:A	210353729	A	ADD	1536	4.71	7.906	-10.79	20.21	0.5957	0.5515
2	2:54927720:C:T	54927720	T	ADD	1536	-5.065	8.504	-21.73	11.6	-0.5956	0.5515
2	2:191913799:A:G	191913799	G	ADD	1536	2.547	4.276	-5.834	10.93	0.5957	0.5515
3	3:5870085:C:T	5870085	T	ADD	1536	3.138	5.268	-7.188	13.46	0.5956	0.5515
3	3:60287845:G:C	60287845	G	ADD	1536	-3.268	5.487	-14.02	7.485	-0.5957	0.5515
3	3:65396601:G:A	65396601	A	ADD	1536	-2.55	4.281	-10.94	5.841	-0.5956	0.5515
4	4:8357923:C:A	8357923	A	ADD	1536	-3.303	5.546	-14.17	7.566	-0.5956	0.5515
4	4:32425853:G:A	32425853	A	ADD	1536	2.591	4.35	-5.935	11.12	0.5956	0.5515
4	4:32426128:A:G	32426128	G	ADD	1536	2.591	4.35	-5.935	11.12	0.5956	0.5515
4	4:32427381:A:G	32427381	G	ADD	1536	2.591	4.35	-5.935	11.12	0.5956	0.5515
4	4:32428101:T:A	32428101	A	ADD	1536	2.591	4.35	-5.935	11.12	0.5956	0.5515
4	4:91833927:T:G	91833927	G	ADD	1536	-4.976	8.355	-21.35	11.4	-0.5956	0.5515
5	5:12849201:G:T	12849201	T	ADD	1536	-2.671	4.484	-11.46	6.118	-0.5956	0.5515
5	5:111984537:G:A	111984537	A	ADD	1536	3.491	5.861	-7.996	14.98	0.5956	0.5515
5	5:177556429:G:A	177556429	A	ADD	1536	-2.691	4.518	-11.55	6.164	-0.5957	0.5515
6	6:33573602:G:A	33573602	G	ADD	1536	2.62	4.397	-5.999	11.24	0.5957	0.5515
6	6:38275476:G:C	38275476	C	ADD	1536	-2.48	4.164	-10.64	5.681	-0.5956	0.5515
6	6:150497180:C:G	150497180	C	ADD	1536	-2.565	4.307	-11.01	5.876	-0.5956	0.5515
7	7:17711451:A:G	17711451	G	ADD	1536	-2.806	4.711	-12.04	6.427	-0.5957	0.5515
7	7:46731937:G:T	46731937	T	ADD	1536	-2.538	4.262	-10.89	5.815	-0.5956	0.5515
7	7:46732833:A:G	46732833	G	ADD	1536	-2.538	4.262	-10.89	5.815	-0.5956	0.5515
7	7:46738925:A:G	46738925	G	ADD	1536	-2.538	4.262	-10.89	5.815	-0.5956	0.5515
7	7:46739152:A:G	46739152	G	ADD	1536	-2.538	4.262	-10.89	5.815	-0.5956	0.5515
7	7:46741270:C:T	46741270	T	ADD	1536	-2.538	4.262	-10.89	5.815	-0.5956	0.5515
7	7:46741753:G:A	46741753	A	ADD	1536	-2.538	4.262	-10.89	5.815	-0.5956	0.5515
7	7:153604124:A:G	153604124	G	ADD	1536	-3.812	6.399	-16.35	8.73	-0.5957	0.5515
7	7:156917199:A:G	156917199	G	ADD	1536	-4.841	8.128	-20.77	11.09	-0.5956	0.5515
8	8:11621508:A:C	11621508	C	ADD	1536	-2.974	4.993	-12.76	6.812	-0.5957	0.5515
8	8:26507061:C:T	26507061	T	ADD	1536	4.625	7.764	-10.59	19.84	0.5957	0.5515
9	9:9738906:T:C	9738906	C	ADD	1536	-2.567	4.31	-11.01	5.88	-0.5957	0.5515
9	9:82971239:T:C	82971239	T	ADD	1536	-2.523	4.236	-10.83	5.779	-0.5957	0.5515
10	10:18630884:G:A	18630884	A	ADD	1536	3.186	5.348	-7.297	13.67	0.5956	0.5515
10	10:60071956:G:A	60071956	A	ADD	1536	2.649	4.448	-6.069	11.37	0.5956	0.5515
10	10:121871353:G:A	121871353	G	ADD	1536	-2.618	4.395	-11.23	5.997	-0.5957	0.5515
10	10:130268564:G:A	130268564	A	ADD	1536	-3.944	6.62	-16.92	9.032	-0.5957	0.5515
10	10:132980551:G:A	132980551	A	ADD	1536	-5.685	9.544	-24.39	13.02	-0.5956	0.5515
11	11:4578141:C:G	4578141	G	ADD	1536	2.788	4.681	-6.386	11.96	0.5957	0.5515
11	11:14292377:C:A	14292377	C	ADD	1536	3.829	6.43	-8.772	16.43	0.5956	0.5515
11	11:17501604:G:A	17501604	A	ADD	1536	2.81	4.718	-6.437	12.06	0.5956	0.5515
11	11:29805032:T:G	29805032	G	ADD	1536	-5.187	8.707	-22.25	11.88	-0.5956	0.5515
12	12:2830508:A:G	2830508	A	ADD	1536	-2.628	4.412	-11.27	6.019	-0.5956	0.5515
12	12:63613005:A:C	63613005	C	ADD	1536	-2.806	4.711	-12.04	6.428	-0.5956	0.5515
12	12:68753921:A:G	68753921	G	ADD	1536	-2.558	4.295	-10.98	5.86	-0.5957	0.5515
13	13:72261252:G:C	72261252	C	ADD	1536	-2.854	4.792	-12.25	6.538	-0.5956	0.5515
13	13:72261639:C:T	72261639	T	ADD	1536	-2.854	4.792	-12.25	6.538	-0.5956	0.5515
13	13:72264032:C:G	72264032	G	ADD	1536	-2.854	4.792	-12.25	6.538	-0.5956	0.5515
13	13:72264416:C:T	72264416	T	ADD	1536	-2.854	4.792	-12.25	6.538	-0.5956	0.5515
13	13:87387975:G:A	87387975	A	ADD	1536	3.511	5.894	-8.04	15.06	0.5957	0.5515
14	14:48829035:G:A	48829035	A	ADD	1536	3.009	5.051	-6.891	12.91	0.5957	0.5515
14	14:48829362:G:A	48829362	A	ADD	1536	3.009	5.051	-6.891	12.91	0.5957	0.5515
14	14:48829514:G:C	48829514	C	ADD	1536	3.009	5.051	-6.891	12.91	0.5957	0.5515
14	14:48829989:G:A	48829989	A	ADD	1536	3.009	5.051	-6.891	12.91	0.5957	0.5515
14	14:48830361:C:A	48830361	A	ADD	1536	3.009	5.051	-6.891	12.91	0.5957	0.5515
14	14:48830578:T:C	48830578	C	ADD	1536	3.009	5.051	-6.891	12.91	0.5957	0.5515
14	14:48831135:G:A	48831135	A	ADD	1536	3.009	5.051	-6.891	12.91	0.5957	0.5515
14	14:48833048:T:A	48833048	A	ADD	1536	3.009	5.051	-6.891	12.91	0.5957	0.5515
14	14:48833221:G:C	48833221	C	ADD	1536	3.009	5.051	-6.891	12.91	0.5957	0.5515
14	14:48835057:A:G	48835057	G	ADD	1536	3.009	5.051	-6.891	12.91	0.5957	0.5515
14	14:48835119:A:C	48835119	C	ADD	1536	3.009	5.051	-6.891	12.91	0.5957	0.5515
14	14:48835799:A:C	48835799	C	ADD	1536	3.009	5.051	-6.891	12.91	0.5957	0.5515
14	14:48836314:T:G	48836314	G	ADD	1536	3.009	5.051	-6.891	12.91	0.5957	0.5515
14	14:48837562:C:T	48837562	T	ADD	1536	3.009	5.051	-6.891	12.91	0.5957	0.5515
14	14:48837646:A:G	48837646	G	ADD	1536	3.009	5.051	-6.891	12.91	0.5957	0.5515
14	14:48837923:T:A	48837923	A	ADD	1536	3.009	5.051	-6.891	12.91	0.5957	0.5515
14	14:48838894:T:C	48838894	C	ADD	1536	3.009	5.051	-6.891	12.91	0.5957	0.5515
14	14:48838961:T:C	48838961	C	ADD	1536	3.009	5.051	-6.891	12.91	0.5957	0.5515
14	14:48839250:C:T	48839250	T	ADD	1536	3.009	5.051	-6.891	12.91	0.5957	0.5515
14	14:48839601:G:A	48839601	A	ADD	1536	3.009	5.051	-6.891	12.91	0.5957	0.5515
14	14:48840584:T:G	48840584	G	ADD	1536	3.009	5.051	-6.891	12.91	0.5957	0.5515
14	14:48840704:T:C	48840704	C	ADD	1536	3.009	5.051	-6.891	12.91	0.5957	0.5515
14	14:48840739:G:T	48840739	T	ADD	1536	3.009	5.051	-6.891	12.91	0.5957	0.5515
14	14:48841104:T:C	48841104	C	ADD	1536	3.009	5.051	-6.891	12.91	0.5957	0.5515
14	14:48841336:A:G	48841336	G	ADD	1536	3.009	5.051	-6.891	12.91	0.5957	0.5515
14	14:62603546:G:C	62603546	C	ADD	1536	-3.92	6.581	-16.82	8.979	-0.5956	0.5515
15	15:88857439:A:C	88857439	C	ADD	1536	3.367	5.653	-7.713	14.45	0.5956	0.5515
16	16:6163838:G:A	6163838	A	ADD	1536	2.452	4.116	-5.615	10.52	0.5957	0.5515
17	17:49788652:G:A	49788652	A	ADD	1536	2.723	4.572	-6.237	11.68	0.5957	0.5515
18	18:44924931:G:A	44924931	A	ADD	1536	2.597	4.36	-5.949	11.14	0.5956	0.5515
18	18:44925036:C:T	44925036	T	ADD	1536	2.597	4.36	-5.949	11.14	0.5956	0.5515
18	18:44925053:C:T	44925053	T	ADD	1536	2.597	4.36	-5.949	11.14	0.5956	0.5515
18	18:44926860:G:T	44926860	T	ADD	1536	2.597	4.36	-5.949	11.14	0.5956	0.5515
18	18:44926993:A:G	44926993	G	ADD	1536	2.597	4.36	-5.949	11.14	0.5956	0.5515
19	19:2424406:C:G	2424406	G	ADD	1536	2.934	4.925	-6.719	12.59	0.5957	0.5515
19	19:2424759:G:A	2424759	A	ADD	1536	2.934	4.925	-6.719	12.59	0.5957	0.5515
19	19:2425196:G:A	2425196	A	ADD	1536	2.934	4.925	-6.719	12.59	0.5957	0.5515
19	19:2427266:G:A	2427266	A	ADD	1536	2.934	4.925	-6.719	12.59	0.5957	0.5515
22	22:17849329:G:A	17849329	A	ADD	1536	-2.89	4.852	-12.4	6.62	-0.5956	0.5515
22	22:27924906:A:C	27924906	C	ADD	1536	3.664	6.15	-8.39	15.72	0.5957	0.5515
22	22:27925017:T:C	27925017	C	ADD	1536	3.664	6.15	-8.39	15.72	0.5957	0.5515
22	22:50060930:A:G	50060930	G	ADD	1536	3.104	5.211	-7.109	13.32	0.5956	0.5515
1	1:4578698:T:A	4578698	A	ADD	1536	-2.94	4.937	-12.62	6.737	-0.5955	0.5516
1	1:4578754:T:C	4578754	C	ADD	1536	-2.94	4.937	-12.62	6.737	-0.5955	0.5516
1	1:4578790:A:T	4578790	T	ADD	1536	-2.94	4.937	-12.62	6.737	-0.5955	0.5516
1	1:4578849:A:C	4578849	C	ADD	1536	-2.94	4.937	-12.62	6.737	-0.5955	0.5516
1	1:4579031:A:G	4579031	G	ADD	1536	-2.94	4.937	-12.62	6.737	-0.5955	0.5516
1	1:4579131:A:G	4579131	G	ADD	1536	-2.94	4.937	-12.62	6.737	-0.5955	0.5516
1	1:4579175:G:A	4579175	A	ADD	1536	-2.94	4.937	-12.62	6.737	-0.5955	0.5516
1	1:4579213:A:G	4579213	G	ADD	1536	-2.94	4.937	-12.62	6.737	-0.5955	0.5516
1	1:4579733:G:A	4579733	A	ADD	1536	-2.94	4.937	-12.62	6.737	-0.5955	0.5516
1	1:4579981:G:C	4579981	C	ADD	1536	-2.94	4.937	-12.62	6.737	-0.5955	0.5516
1	1:4580135:T:C	4580135	C	ADD	1536	-2.94	4.937	-12.62	6.737	-0.5955	0.5516
1	1:4580208:T:C	4580208	C	ADD	1536	-2.94	4.937	-12.62	6.737	-0.5955	0.5516
1	1:4581230:C:T	4581230	T	ADD	1536	-2.94	4.937	-12.62	6.737	-0.5955	0.5516
1	1:4581338:C:A	4581338	A	ADD	1536	-2.94	4.937	-12.62	6.737	-0.5955	0.5516
1	1:4582096:C:T	4582096	T	ADD	1536	-2.94	4.937	-12.62	6.737	-0.5955	0.5516
1	1:4582199:T:C	4582199	C	ADD	1536	-2.94	4.937	-12.62	6.737	-0.5955	0.5516
1	1:4582279:A:C	4582279	C	ADD	1536	-2.94	4.937	-12.62	6.737	-0.5955	0.5516
1	1:4582562:T:C	4582562	C	ADD	1536	-2.94	4.937	-12.62	6.737	-0.5955	0.5516
1	1:36394725:A:C	36394725	A	ADD	1536	2.829	4.75	-6.482	12.14	0.5955	0.5516
1	1:47929878:G:T	47929878	T	ADD	1536	3.261	5.476	-7.472	13.99	0.5955	0.5516
1	1:56414987:C:T	56414987	T	ADD	1536	3.581	6.013	-8.204	15.37	0.5955	0.5516
1	1:56418326:A:G	56418326	G	ADD	1536	3.581	6.013	-8.204	15.37	0.5955	0.5516
1	1:56419531:G:A	56419531	A	ADD	1536	3.581	6.013	-8.204	15.37	0.5955	0.5516
1	1:56422217:C:T	56422217	T	ADD	1536	3.581	6.013	-8.204	15.37	0.5955	0.5516
1	1:56423168:C:T	56423168	T	ADD	1536	3.581	6.013	-8.204	15.37	0.5955	0.5516
1	1:56428975:A:G	56428975	G	ADD	1536	3.581	6.013	-8.204	15.37	0.5955	0.5516
1	1:56429031:C:A	56429031	A	ADD	1536	3.581	6.013	-8.204	15.37	0.5955	0.5516
1	1:56432184:G:A	56432184	A	ADD	1536	3.581	6.013	-8.204	15.37	0.5955	0.5516
1	1:56432698:G:C	56432698	C	ADD	1536	3.581	6.013	-8.204	15.37	0.5955	0.5516
1	1:56437741:G:A	56437741	A	ADD	1536	3.581	6.013	-8.204	15.37	0.5955	0.5516
1	1:56437944:G:T	56437944	T	ADD	1536	3.581	6.013	-8.204	15.37	0.5955	0.5516
1	1:57117117:A:G	57117117	G	ADD	1536	-3.633	6.1	-15.59	8.323	-0.5955	0.5516
1	1:106637699:T:C	106637699	C	ADD	1536	2.883	4.84	-6.604	12.37	0.5956	0.5516
1	1:201758146:C:T	201758146	T	ADD	1536	-3.951	6.634	-16.95	9.051	-0.5955	0.5516
1	1:201758535:G:A	201758535	A	ADD	1536	-3.951	6.634	-16.95	9.051	-0.5955	0.5516
1	1:201759319:C:T	201759319	T	ADD	1536	-3.951	6.634	-16.95	9.051	-0.5955	0.5516
1	1:225405332:A:G	225405332	A	ADD	1536	2.543	4.271	-5.828	10.91	0.5955	0.5516
1	1:233278612:A:G	233278612	A	ADD	1536	-2.69	4.516	-11.54	6.162	-0.5956	0.5516
3	3:3847045:A:G	3847045	G	ADD	1536	3.27	5.49	-7.492	14.03	0.5955	0.5516
3	3:20433608:A:C	20433608	C	ADD	1536	-2.556	4.292	-10.97	5.856	-0.5955	0.5516
3	3:54622776:C:T	54622776	T	ADD	1536	-3.259	5.473	-13.99	7.467	-0.5955	0.5516
3	3:132380752:G:A	132380752	A	ADD	1536	3.859	6.481	-8.844	16.56	0.5954	0.5516
3	3:136825785:G:C	136825785	C	ADD	1536	3.136	5.266	-7.185	13.46	0.5955	0.5516
3	3:138213166:C:G	138213166	G	ADD	1536	2.696	4.527	-6.177	11.57	0.5954	0.5516
3	3:138213292:C:T	138213292	T	ADD	1536	2.696	4.527	-6.177	11.57	0.5954	0.5516
3	3:138214494:G:C	138214494	C	ADD	1536	2.696	4.527	-6.177	11.57	0.5954	0.5516
3	3:138215515:C:A	138215515	A	ADD	1536	2.696	4.527	-6.177	11.57	0.5954	0.5516
3	3:138231263:T:C	138231263	C	ADD	1536	2.696	4.527	-6.177	11.57	0.5954	0.5516
3	3:138232405:G:A	138232405	A	ADD	1536	2.696	4.527	-6.177	11.57	0.5954	0.5516
3	3:138235458:A:G	138235458	G	ADD	1536	2.696	4.527	-6.177	11.57	0.5954	0.5516
3	3:138240849:C:T	138240849	T	ADD	1536	2.696	4.527	-6.177	11.57	0.5954	0.5516
3	3:138242513:C:T	138242513	T	ADD	1536	2.696	4.527	-6.177	11.57	0.5954	0.5516
3	3:138246312:G:A	138246312	A	ADD	1536	2.696	4.527	-6.177	11.57	0.5954	0.5516
3	3:138252168:G:C	138252168	C	ADD	1536	2.696	4.527	-6.177	11.57	0.5954	0.5516
3	3:138260236:G:A	138260236	A	ADD	1536	2.696	4.527	-6.177	11.57	0.5954	0.5516
3	3:191312423:A:G	191312423	G	ADD	1536	2.882	4.839	-6.603	12.37	0.5955	0.5516
4	4:5695479:G:A	5695479	G	ADD	1536	5.491	9.221	-12.58	23.56	0.5955	0.5516
4	4:86554948:G:A	86554948	A	ADD	1536	-4.159	6.984	-17.85	9.529	-0.5956	0.5516
5	5:36154511:G:A	36154511	A	ADD	1536	-3.601	6.048	-15.45	8.252	-0.5954	0.5516
5	5:174560798:A:C	174560798	C	ADD	1536	-2.822	4.74	-12.11	6.468	-0.5954	0.5516
6	6:11654387:G:A	11654387	A	ADD	1536	-4.512	7.576	-19.36	10.34	-0.5955	0.5516
6	6:104179405:T:C	104179405	C	ADD	1536	3.136	5.266	-7.185	13.46	0.5955	0.5516
6	6:110159757:A:G	110159757	G	ADD	1536	3.189	5.356	-7.308	13.69	0.5955	0.5516
6	6:160702652:G:A	160702652	A	ADD	1536	3.076	5.165	-7.047	13.2	0.5955	0.5516
6	6:160705050:A:G	160705050	G	ADD	1536	3.076	5.165	-7.047	13.2	0.5955	0.5516
6	6:160706661:C:T	160706661	T	ADD	1536	3.076	5.165	-7.047	13.2	0.5955	0.5516
6	6:160708162:C:A	160708162	A	ADD	1536	3.076	5.165	-7.047	13.2	0.5955	0.5516
6	6:160708851:T:C	160708851	C	ADD	1536	3.076	5.165	-7.047	13.2	0.5955	0.5516
8	8:11563525:A:G	11563525	G	ADD	1536	-4.275	7.179	-18.35	9.796	-0.5955	0.5516
8	8:17912752:A:T	17912752	T	ADD	1536	2.807	4.712	-6.43	12.04	0.5956	0.5516
8	8:24506005:G:T	24506005	T	ADD	1536	3.855	6.473	-8.831	16.54	0.5955	0.5516
9	9:79231007:C:A	79231007	A	ADD	1536	2.52	4.231	-5.773	10.81	0.5956	0.5516
9	9:89443726:C:A	89443726	A	ADD	1536	2.587	4.344	-5.927	11.1	0.5956	0.5516
10	10:21721758:A:G	21721758	G	ADD	1536	-4.486	7.532	-19.25	10.28	-0.5956	0.5516
10	10:24601965:C:T	24601965	T	ADD	1536	-3.825	6.422	-16.41	8.763	-0.5955	0.5516
10	10:112234219:C:G	112234219	G	ADD	1536	3.586	6.022	-8.218	15.39	0.5954	0.5516
11	11:7454937:C:T	7454937	T	ADD	1536	2.596	4.358	-5.946	11.14	0.5955	0.5516
11	11:80591517:C:T	80591517	T	ADD	1536	4.682	7.863	-10.73	20.09	0.5954	0.5516
11	11:103584353:C:T	103584353	T	ADD	1536	2.896	4.864	-6.637	12.43	0.5954	0.5516
12	12:31803861:G:A	31803861	A	ADD	1536	-2.575	4.324	-11.05	5.901	-0.5955	0.5516
12	12:63540834:G:A	63540834	A	ADD	1536	3.554	5.968	-8.143	15.25	0.5955	0.5516
12	12:84139901:T:C	84139901	C	ADD	1536	2.478	4.161	-5.678	10.63	0.5955	0.5516
13	13:35083393:T:G	35083393	G	ADD	1536	-3.964	6.656	-17.01	9.082	-0.5956	0.5516
13	13:35089702:C:A	35089702	A	ADD	1536	-3.964	6.656	-17.01	9.082	-0.5956	0.5516
13	13:35092000:G:A	35092000	A	ADD	1536	-3.964	6.656	-17.01	9.082	-0.5956	0.5516
13	13:104346132:A:G	104346132	G	ADD	1536	-3.182	5.343	-13.65	7.29	-0.5955	0.5516
14	14:21310531:C:A	21310531	A	ADD	1536	2.539	4.264	-5.819	10.9	0.5955	0.5516
14	14:99285869:C:A	99285869	C	ADD	1536	2.999	5.037	-6.872	12.87	0.5955	0.5516
15	15:80534294:G:A	80534294	G	ADD	1536	2.609	4.382	-5.979	11.2	0.5955	0.5516
16	16:64560873:C:G	64560873	G	ADD	1536	-3.646	6.122	-15.65	8.353	-0.5955	0.5516
16	16:64563653:A:T	64563653	T	ADD	1536	-3.646	6.122	-15.65	8.353	-0.5955	0.5516
16	16:64563694:G:A	64563694	A	ADD	1536	-3.646	6.122	-15.65	8.353	-0.5955	0.5516
16	16:85260961:C:T	85260961	T	ADD	1536	2.975	4.997	-6.819	12.77	0.5954	0.5516
18	18:50815473:A:T	50815473	T	ADD	1536	3.902	6.553	-8.941	16.75	0.5955	0.5516
1	1:70225923:G:A	70225923	A	ADD	1536	3.829	6.432	-8.777	16.44	0.5953	0.5517
1	1:119056873:T:C	119056873	C	ADD	1536	-2.645	4.442	-11.35	6.062	-0.5954	0.5517
1	1:119059669:C:G	119059669	G	ADD	1536	-2.645	4.442	-11.35	6.062	-0.5954	0.5517
1	1:164132006:A:G	164132006	G	ADD	1536	3.326	5.586	-7.623	14.27	0.5954	0.5517
1	1:164829005:G:A	164829005	A	ADD	1536	4.353	7.311	-9.977	18.68	0.5953	0.5517
1	1:182118322:T:C	182118322	C	ADD	1536	-3.233	5.431	-13.88	7.411	-0.5954	0.5517
1	1:209258477:G:C	209258477	C	ADD	1536	-3.63	6.096	-15.58	8.319	-0.5953	0.5517
2	2:20388484:C:A	20388484	A	ADD	1536	3.341	5.611	-7.657	14.34	0.5954	0.5517
2	2:21138740:G:T	21138740	T	ADD	1536	3.227	5.421	-7.398	13.85	0.5953	0.5517
2	2:21138868:G:A	21138868	A	ADD	1536	3.227	5.421	-7.398	13.85	0.5953	0.5517
2	2:36709790:A:G	36709790	G	ADD	1536	4.592	7.712	-10.52	19.71	0.5954	0.5517
2	2:36717620:G:A	36717620	A	ADD	1536	4.592	7.712	-10.52	19.71	0.5954	0.5517
2	2:36717819:G:A	36717819	A	ADD	1536	4.592	7.712	-10.52	19.71	0.5954	0.5517
2	2:58991868:G:T	58991868	T	ADD	1536	-2.561	4.302	-10.99	5.87	-0.5954	0.5517
3	3:22991750:G:T	22991750	T	ADD	1536	3.41	5.729	-7.818	14.64	0.5953	0.5517
3	3:22993248:G:T	22993248	T	ADD	1536	3.41	5.729	-7.818	14.64	0.5953	0.5517
3	3:22994301:C:T	22994301	T	ADD	1536	3.41	5.729	-7.818	14.64	0.5953	0.5517
3	3:22994380:C:T	22994380	T	ADD	1536	3.41	5.729	-7.818	14.64	0.5953	0.5517
3	3:165711789:A:G	165711789	G	ADD	1536	3.634	6.104	-8.329	15.6	0.5954	0.5517
4	4:117795378:A:C	117795378	C	ADD	1536	-3.027	5.085	-12.99	6.94	-0.5953	0.5517
5	5:80374165:A:G	80374165	G	ADD	1536	-2.587	4.345	-11.1	5.929	-0.5954	0.5517
5	5:81886298:A:G	81886298	G	ADD	1536	3.207	5.387	-7.351	13.76	0.5953	0.5517
6	6:43977535:A:G	43977535	G	ADD	1536	2.62	4.401	-6.006	11.25	0.5953	0.5517
6	6:131467058:A:C	131467058	C	ADD	1536	-3.299	5.541	-14.16	7.561	-0.5954	0.5517
6	6:156277741:G:A	156277741	G	ADD	1536	-2.589	4.349	-11.11	5.934	-0.5954	0.5517
7	7:707223:C:T	707223	T	ADD	1536	4.064	6.826	-9.314	17.44	0.5954	0.5517
7	7:707639:T:C	707639	C	ADD	1536	4.064	6.826	-9.314	17.44	0.5954	0.5517
7	7:13462040:C:T	13462040	T	ADD	1536	-2.732	4.59	-11.73	6.264	-0.5953	0.5517
7	7:75404551:C:A	75404551	C	ADD	1536	-2.862	4.807	-12.28	6.56	-0.5954	0.5517
7	7:108030601:A:G	108030601	G	ADD	1536	5.498	9.235	-12.6	23.6	0.5954	0.5517
8	8:3315557:T:C	3315557	T	ADD	1536	-2.848	4.783	-12.22	6.527	-0.5954	0.5517
8	8:18534433:A:G	18534433	G	ADD	1536	-3.676	6.175	-15.78	8.426	-0.5953	0.5517
8	8:144784656:G:A	144784656	A	ADD	1536	2.728	4.581	-6.251	11.71	0.5954	0.5517
9	9:110109922:G:A	110109922	A	ADD	1536	2.632	4.421	-6.034	11.3	0.5953	0.5517
10	10:3805609:G:A	3805609	A	ADD	1536	5.332	8.954	-12.22	22.88	0.5954	0.5517
10	10:3805690:T:G	3805690	G	ADD	1536	5.332	8.954	-12.22	22.88	0.5954	0.5517
10	10:26446312:G:A	26446312	A	ADD	1536	-2.74	4.602	-11.76	6.28	-0.5954	0.5517
10	10:80312407:G:A	80312407	A	ADD	1536	2.583	4.339	-5.921	11.09	0.5953	0.5517
10	10:112016926:A:G	112016926	A	ADD	1536	-2.76	4.636	-11.85	6.326	-0.5953	0.5517
11	11:70389700:C:T	70389700	T	ADD	1536	3.836	6.443	-8.791	16.46	0.5954	0.5517
11	11:70390771:G:A	70390771	A	ADD	1536	3.836	6.443	-8.791	16.46	0.5954	0.5517
11	11:86317519:G:A	86317519	A	ADD	1536	2.621	4.403	-6.008	11.25	0.5953	0.5517
11	11:115136974:A:G	115136974	G	ADD	1536	-3.383	5.683	-14.52	7.756	-0.5953	0.5517
11	11:119052826:C:A	119052826	C	ADD	1536	3.931	6.603	-9.01	16.87	0.5953	0.5517
12	12:81651288:G:A	81651288	A	ADD	1536	4.262	7.158	-9.767	18.29	0.5954	0.5517
13	13:32312161:G:A	32312161	A	ADD	1536	-3.014	5.062	-12.93	6.907	-0.5954	0.5517
13	13:83618112:G:A	83618112	A	ADD	1536	-4.187	7.033	-17.97	9.597	-0.5954	0.5517
13	13:83624604:A:C	83624604	C	ADD	1536	-4.187	7.033	-17.97	9.597	-0.5954	0.5517
13	13:83632004:G:A	83632004	A	ADD	1536	-4.187	7.033	-17.97	9.597	-0.5954	0.5517
13	13:83639148:T:C	83639148	C	ADD	1536	-4.187	7.033	-17.97	9.597	-0.5954	0.5517
13	13:83644513:C:A	83644513	A	ADD	1536	-4.187	7.033	-17.97	9.597	-0.5954	0.5517
13	13:83645286:T:C	83645286	C	ADD	1536	-4.187	7.033	-17.97	9.597	-0.5954	0.5517
13	13:83649443:T:C	83649443	C	ADD	1536	-4.187	7.033	-17.97	9.597	-0.5954	0.5517
13	13:83659969:A:G	83659969	G	ADD	1536	-4.187	7.033	-17.97	9.597	-0.5954	0.5517
13	13:83660373:C:A	83660373	A	ADD	1536	-4.187	7.033	-17.97	9.597	-0.5954	0.5517
13	13:83661259:A:G	83661259	G	ADD	1536	-4.187	7.033	-17.97	9.597	-0.5954	0.5517
13	13:83662106:G:T	83662106	T	ADD	1536	-4.187	7.033	-17.97	9.597	-0.5954	0.5517
13	13:83664527:T:C	83664527	C	ADD	1536	-4.187	7.033	-17.97	9.597	-0.5954	0.5517
13	13:83666341:T:C	83666341	C	ADD	1536	-4.187	7.033	-17.97	9.597	-0.5954	0.5517
13	13:83678573:T:C	83678573	C	ADD	1536	-4.187	7.033	-17.97	9.597	-0.5954	0.5517
13	13:83685837:G:T	83685837	T	ADD	1536	-4.187	7.033	-17.97	9.597	-0.5954	0.5517
13	13:83691867:C:T	83691867	T	ADD	1536	-4.187	7.033	-17.97	9.597	-0.5954	0.5517
13	13:83693126:A:G	83693126	G	ADD	1536	-4.187	7.033	-17.97	9.597	-0.5954	0.5517
13	13:83700136:C:A	83700136	A	ADD	1536	-4.187	7.033	-17.97	9.597	-0.5954	0.5517
13	13:83701402:T:C	83701402	C	ADD	1536	-4.187	7.033	-17.97	9.597	-0.5954	0.5517
13	13:113749475:G:A	113749475	G	ADD	1536	2.85	4.788	-6.534	12.23	0.5953	0.5517
14	14:76329555:G:C	76329555	C	ADD	1536	2.52	4.232	-5.776	10.82	0.5954	0.5517
14	14:76330181:G:A	76330181	A	ADD	1536	2.52	4.232	-5.776	10.82	0.5954	0.5517
14	14:76330867:A:T	76330867	T	ADD	1536	2.52	4.232	-5.776	10.82	0.5954	0.5517
14	14:78642215:C:T	78642215	C	ADD	1536	-2.754	4.626	-11.82	6.313	-0.5954	0.5517
14	14:84353718:C:G	84353718	G	ADD	1536	2.7	4.535	-6.188	11.59	0.5953	0.5517
15	15:87441514:G:A	87441514	A	ADD	1536	3.344	5.617	-7.666	14.35	0.5954	0.5517
15	15:88864333:A:C	88864333	A	ADD	1536	2.586	4.344	-5.928	11.1	0.5954	0.5517
16	16:84947677:G:A	84947677	G	ADD	1536	-3.227	5.421	-13.85	7.399	-0.5953	0.5517
18	18:33071199:G:A	33071199	A	ADD	1536	2.752	4.622	-6.307	11.81	0.5954	0.5517
18	18:77785983:A:G	77785983	G	ADD	1536	-2.718	4.564	-11.66	6.228	-0.5954	0.5517
18	18:77790402:C:T	77790402	T	ADD	1536	-2.718	4.564	-11.66	6.228	-0.5954	0.5517
21	21:42195528:G:A	42195528	G	ADD	1536	5.661	9.51	-12.98	24.3	0.5953	0.5517
22	22:44792065:A:G	44792065	G	ADD	1536	-2.625	4.41	-11.27	6.018	-0.5953	0.5517
1	1:30709374:C:A	30709374	A	ADD	1536	2.791	4.69	-6.4	11.98	0.5952	0.5518
1	1:115721655:C:T	115721655	C	ADD	1536	2.533	4.256	-5.809	10.88	0.5952	0.5518
1	1:115721902:G:A	115721902	G	ADD	1536	2.533	4.256	-5.809	10.88	0.5952	0.5518
1	1:115721903:G:A	115721903	G	ADD	1536	2.533	4.256	-5.809	10.88	0.5952	0.5518
1	1:233950924:C:T	233950924	T	ADD	1536	-2.825	4.747	-12.13	6.478	-0.5952	0.5518
2	2:19889752:T:A	19889752	A	ADD	1536	3.379	5.676	-7.747	14.5	0.5952	0.5518
2	2:24870846:A:G	24870846	G	ADD	1536	4.637	7.791	-10.63	19.91	0.5951	0.5518
2	2:24881993:G:C	24881993	C	ADD	1536	4.637	7.791	-10.63	19.91	0.5951	0.5518
2	2:24924240:G:A	24924240	A	ADD	1536	4.637	7.791	-10.63	19.91	0.5951	0.5518
2	2:35950560:T:C	35950560	C	ADD	1536	-2.755	4.628	-11.82	6.316	-0.5952	0.5518
2	2:35953644:A:G	35953644	G	ADD	1536	-2.755	4.628	-11.82	6.316	-0.5952	0.5518
2	2:98023948:G:A	98023948	A	ADD	1536	-4.868	8.177	-20.89	11.16	-0.5953	0.5518
2	2:176657253:C:A	176657253	A	ADD	1536	2.76	4.637	-6.329	11.85	0.5951	0.5518
2	2:224103911:G:A	224103911	A	ADD	1536	3.735	6.275	-8.564	16.03	0.5952	0.5518
3	3:53452430:C:A	53452430	A	ADD	1536	-5.311	8.924	-22.8	12.18	-0.5951	0.5518
4	4:118387747:A:G	118387747	G	ADD	1536	-5.07	8.518	-21.76	11.62	-0.5952	0.5518
4	4:166984171:A:G	166984171	G	ADD	1536	-2.52	4.235	-10.82	5.78	-0.5951	0.5518
4	4:166984749:T:C	166984749	C	ADD	1536	-2.52	4.235	-10.82	5.78	-0.5951	0.5518
4	4:166992987:A:G	166992987	G	ADD	1536	-2.52	4.235	-10.82	5.78	-0.5951	0.5518
6	6:26478825:G:C	26478825	C	ADD	1536	3.627	6.095	-8.318	15.57	0.5951	0.5518
6	6:26491234:A:G	26491234	G	ADD	1536	3.627	6.095	-8.318	15.57	0.5951	0.5518
6	6:26492149:C:T	26492149	T	ADD	1536	3.627	6.095	-8.318	15.57	0.5951	0.5518
6	6:26493909:T:C	26493909	C	ADD	1536	3.627	6.095	-8.318	15.57	0.5951	0.5518
7	7:36824570:G:A	36824570	A	ADD	1536	-3.095	5.201	-13.29	7.099	-0.5952	0.5518
7	7:156559826:T:C	156559826	C	ADD	1536	-3.434	5.77	-14.74	7.874	-0.5952	0.5518
7	7:156564696:G:A	156564696	A	ADD	1536	-3.434	5.77	-14.74	7.874	-0.5952	0.5518
7	7:156572976:A:G	156572976	G	ADD	1536	-3.434	5.77	-14.74	7.874	-0.5952	0.5518
8	8:3332335:C:T	3332335	T	ADD	1536	-3.316	5.572	-14.24	7.605	-0.5952	0.5518
8	8:99501318:T:C	99501318	C	ADD	1536	-4.638	7.792	-19.91	10.63	-0.5953	0.5518
8	8:108722538:A:T	108722538	T	ADD	1536	-2.902	4.876	-12.46	6.655	-0.5951	0.5518
8	8:116281529:G:A	116281529	A	ADD	1536	-3.7	6.217	-15.88	8.485	-0.5952	0.5518
8	8:116283826:A:G	116283826	G	ADD	1536	-3.7	6.217	-15.88	8.485	-0.5952	0.5518
9	9:2324558:G:A	2324558	A	ADD	1536	-3.101	5.21	-13.31	7.111	-0.5951	0.5518
10	10:86634344:A:G	86634344	G	ADD	1536	-3.025	5.082	-12.99	6.936	-0.5953	0.5518
11	11:12265139:G:C	12265139	C	ADD	1536	2.628	4.416	-6.027	11.28	0.5952	0.5518
11	11:21591716:A:C	21591716	C	ADD	1536	-5.062	8.506	-21.73	11.61	-0.5951	0.5518
11	11:34963102:A:G	34963102	G	ADD	1536	4.662	7.834	-10.69	20.02	0.5951	0.5518
11	11:34963459:T:C	34963459	C	ADD	1536	4.662	7.834	-10.69	20.02	0.5951	0.5518
11	11:34964325:G:T	34964325	T	ADD	1536	4.662	7.834	-10.69	20.02	0.5951	0.5518
11	11:34966492:T:C	34966492	C	ADD	1536	4.662	7.834	-10.69	20.02	0.5951	0.5518
11	11:68990252:T:C	68990252	C	ADD	1536	3.504	5.887	-8.034	15.04	0.5952	0.5518
11	11:68992673:T:A	68992673	A	ADD	1536	3.504	5.887	-8.034	15.04	0.5952	0.5518
11	11:68994908:G:A	68994908	A	ADD	1536	3.504	5.887	-8.034	15.04	0.5952	0.5518
12	12:41385793:G:T	41385793	T	ADD	1536	-2.926	4.916	-12.56	6.709	-0.5952	0.5518
12	12:71237289:A:C	71237289	C	ADD	1536	2.602	4.372	-5.966	11.17	0.5953	0.5518
12	12:79311524:T:C	79311524	T	ADD	1536	-2.614	4.391	-11.22	5.993	-0.5952	0.5518
13	13:23605120:A:G	23605120	G	ADD	1536	-3.74	6.284	-16.06	8.577	-0.5952	0.5518
13	13:77407652:C:T	77407652	T	ADD	1536	3.809	6.399	-8.733	16.35	0.5953	0.5518
13	13:102461029:A:G	102461029	A	ADD	1536	3.3	5.544	-7.566	14.16	0.5952	0.5518
14	14:95160011:C:G	95160011	G	ADD	1536	-2.621	4.403	-11.25	6.008	-0.5953	0.5518
14	14:95160086:T:G	95160086	G	ADD	1536	-2.621	4.403	-11.25	6.008	-0.5953	0.5518
14	14:105596054:G:A	105596054	A	ADD	1536	2.595	4.359	-5.949	11.14	0.5953	0.5518
16	16:78930530:A:C	78930530	C	ADD	1536	-2.851	4.791	-12.24	6.539	-0.5952	0.5518
18	18:10426084:T:C	10426084	T	ADD	1536	-2.493	4.188	-10.7	5.716	-0.5952	0.5518
18	18:39468269:G:A	39468269	A	ADD	1536	-5.429	9.122	-23.31	12.45	-0.5951	0.5518
20	20:20715036:A:G	20715036	G	ADD	1536	-2.528	4.248	-10.85	5.797	-0.5953	0.5518
1	1:6989568:C:T	6989568	T	ADD	1536	-3.013	5.064	-12.94	6.912	-0.595	0.5519
1	1:6990692:C:G	6990692	G	ADD	1536	-3.013	5.064	-12.94	6.912	-0.595	0.5519
1	1:15044234:C:T	15044234	C	ADD	1536	2.525	4.243	-5.792	10.84	0.595	0.5519
1	1:36574126:C:T	36574126	T	ADD	1536	-3.101	5.211	-13.31	7.112	-0.595	0.5519
1	1:55097348:G:T	55097348	T	ADD	1536	-2.742	4.609	-11.78	6.291	-0.595	0.5519
1	1:80035105:G:T	80035105	T	ADD	1536	-5.488	9.222	-23.56	12.59	-0.5951	0.5519
1	1:80039816:A:C	80039816	C	ADD	1536	-5.488	9.222	-23.56	12.59	-0.5951	0.5519
1	1:80041396:A:T	80041396	T	ADD	1536	-5.488	9.222	-23.56	12.59	-0.5951	0.5519
1	1:80041569:A:C	80041569	C	ADD	1536	-5.488	9.222	-23.56	12.59	-0.5951	0.5519
1	1:80041812:C:T	80041812	T	ADD	1536	-5.488	9.222	-23.56	12.59	-0.5951	0.5519
1	1:80041845:C:G	80041845	G	ADD	1536	-5.488	9.222	-23.56	12.59	-0.5951	0.5519
1	1:80044468:T:C	80044468	C	ADD	1536	-5.488	9.222	-23.56	12.59	-0.5951	0.5519
1	1:80044749:A:G	80044749	G	ADD	1536	-5.488	9.222	-23.56	12.59	-0.5951	0.5519
1	1:80044843:T:C	80044843	C	ADD	1536	-5.488	9.222	-23.56	12.59	-0.5951	0.5519
1	1:80047139:G:A	80047139	A	ADD	1536	-5.488	9.222	-23.56	12.59	-0.5951	0.5519
1	1:80047673:A:T	80047673	T	ADD	1536	-5.488	9.222	-23.56	12.59	-0.5951	0.5519
1	1:80048104:G:A	80048104	A	ADD	1536	-5.488	9.222	-23.56	12.59	-0.5951	0.5519
1	1:80048283:C:A	80048283	A	ADD	1536	-5.488	9.222	-23.56	12.59	-0.5951	0.5519
1	1:80048341:T:C	80048341	C	ADD	1536	-5.488	9.222	-23.56	12.59	-0.5951	0.5519
1	1:80048466:C:A	80048466	A	ADD	1536	-5.488	9.222	-23.56	12.59	-0.5951	0.5519
1	1:80048622:C:A	80048622	A	ADD	1536	-5.488	9.222	-23.56	12.59	-0.5951	0.5519
1	1:80049135:G:T	80049135	T	ADD	1536	-5.488	9.222	-23.56	12.59	-0.5951	0.5519
1	1:80050104:T:C	80050104	C	ADD	1536	-5.488	9.222	-23.56	12.59	-0.5951	0.5519
1	1:80051910:T:C	80051910	C	ADD	1536	-5.488	9.222	-23.56	12.59	-0.5951	0.5519
1	1:80055543:T:C	80055543	C	ADD	1536	-5.488	9.222	-23.56	12.59	-0.5951	0.5519
1	1:80056691:T:A	80056691	A	ADD	1536	-5.488	9.222	-23.56	12.59	-0.5951	0.5519
1	1:80059932:G:A	80059932	A	ADD	1536	-5.488	9.222	-23.56	12.59	-0.5951	0.5519
2	2:35341395:C:A	35341395	A	ADD	1536	-3.506	5.893	-15.06	8.043	-0.595	0.5519
2	2:37587040:C:A	37587040	A	ADD	1536	2.611	4.389	-5.99	11.21	0.5951	0.5519
2	2:67587963:T:C	67587963	T	ADD	1536	2.517	4.231	-5.775	10.81	0.595	0.5519
2	2:67588780:C:G	67588780	C	ADD	1536	2.517	4.231	-5.775	10.81	0.595	0.5519
2	2:67589585:A:G	67589585	A	ADD	1536	2.517	4.231	-5.775	10.81	0.595	0.5519
2	2:67594837:T:A	67594837	T	ADD	1536	2.517	4.231	-5.775	10.81	0.595	0.5519
2	2:67594916:G:A	67594916	G	ADD	1536	2.517	4.231	-5.775	10.81	0.595	0.5519
2	2:67595139:G:A	67595139	G	ADD	1536	2.517	4.231	-5.775	10.81	0.595	0.5519
2	2:67595196:T:G	67595196	T	ADD	1536	2.517	4.231	-5.775	10.81	0.595	0.5519
2	2:67595789:A:G	67595789	A	ADD	1536	2.517	4.231	-5.775	10.81	0.595	0.5519
2	2:67600092:A:C	67600092	A	ADD	1536	2.517	4.231	-5.775	10.81	0.595	0.5519
2	2:67600789:T:C	67600789	T	ADD	1536	2.517	4.231	-5.775	10.81	0.595	0.5519
2	2:67601028:A:C	67601028	A	ADD	1536	2.517	4.231	-5.775	10.81	0.595	0.5519
2	2:67611272:G:A	67611272	G	ADD	1536	2.517	4.231	-5.775	10.81	0.595	0.5519
2	2:67616273:G:C	67616273	G	ADD	1536	2.517	4.231	-5.775	10.81	0.595	0.5519
3	3:113634360:A:G	113634360	G	ADD	1536	-3.925	6.595	-16.85	9.001	-0.5951	0.5519
3	3:131131681:A:C	131131681	C	ADD	1536	3.39	5.697	-7.777	14.56	0.595	0.5519
3	3:131138571:C:T	131138571	T	ADD	1536	3.39	5.697	-7.777	14.56	0.595	0.5519
3	3:170935234:G:C	170935234	C	ADD	1536	-2.771	4.657	-11.9	6.356	-0.595	0.5519
4	4:4764894:C:G	4764894	G	ADD	1536	-4.412	7.414	-18.94	10.12	-0.5951	0.5519
4	4:30169683:A:T	30169683	T	ADD	1536	2.653	4.458	-6.086	11.39	0.595	0.5519
4	4:42176756:T:C	42176756	C	ADD	1536	4.396	7.388	-10.08	18.88	0.5951	0.5519
4	4:71370744:C:T	71370744	T	ADD	1536	3.167	5.322	-7.265	13.6	0.595	0.5519
4	4:71372907:G:A	71372907	A	ADD	1536	3.167	5.322	-7.265	13.6	0.595	0.5519
4	4:71373354:A:G	71373354	G	ADD	1536	3.167	5.322	-7.265	13.6	0.595	0.5519
4	4:71375175:G:C	71375175	C	ADD	1536	3.167	5.322	-7.265	13.6	0.595	0.5519
4	4:71375190:C:G	71375190	G	ADD	1536	3.167	5.322	-7.265	13.6	0.595	0.5519
4	4:71375231:T:C	71375231	C	ADD	1536	3.167	5.322	-7.265	13.6	0.595	0.5519
4	4:71375343:C:G	71375343	G	ADD	1536	3.167	5.322	-7.265	13.6	0.595	0.5519
4	4:71375436:T:C	71375436	C	ADD	1536	3.167	5.322	-7.265	13.6	0.595	0.5519
4	4:71375605:G:T	71375605	T	ADD	1536	3.167	5.322	-7.265	13.6	0.595	0.5519
4	4:71375933:G:A	71375933	A	ADD	1536	3.167	5.322	-7.265	13.6	0.595	0.5519
4	4:71376022:C:T	71376022	T	ADD	1536	3.167	5.322	-7.265	13.6	0.595	0.5519
4	4:71376132:T:C	71376132	C	ADD	1536	3.167	5.322	-7.265	13.6	0.595	0.5519
4	4:71376650:G:A	71376650	A	ADD	1536	3.167	5.322	-7.265	13.6	0.595	0.5519
4	4:71377413:G:A	71377413	A	ADD	1536	3.167	5.322	-7.265	13.6	0.595	0.5519
4	4:71377498:C:A	71377498	A	ADD	1536	3.167	5.322	-7.265	13.6	0.595	0.5519
4	4:80661329:T:C	80661329	T	ADD	1536	-2.524	4.241	-10.84	5.789	-0.5951	0.5519
4	4:80666077:G:A	80666077	G	ADD	1536	-2.524	4.241	-10.84	5.789	-0.5951	0.5519
4	4:88843186:T:C	88843186	C	ADD	1536	-2.824	4.746	-12.13	6.478	-0.595	0.5519
4	4:93622162:G:A	93622162	A	ADD	1536	4.289	7.208	-9.837	18.42	0.5951	0.5519
4	4:93622286:G:A	93622286	A	ADD	1536	4.289	7.208	-9.837	18.42	0.5951	0.5519
4	4:166986693:A:G	166986693	G	ADD	1536	-2.528	4.249	-10.86	5.799	-0.5951	0.5519
4	4:189303437:G:A	189303437	A	ADD	1536	-5.248	8.819	-22.53	12.04	-0.5951	0.5519
5	5:1688048:T:C	1688048	C	ADD	1536	-3.453	5.803	-14.83	7.921	-0.5951	0.5519
5	5:177380281:C:T	177380281	T	ADD	1536	3.205	5.385	-7.351	13.76	0.5951	0.5519
6	6:22486991:G:A	22486991	A	ADD	1536	2.614	4.393	-5.997	11.23	0.5951	0.5519
6	6:31239761:C:T	31239761	T	ADD	1536	-5.747	9.659	-24.68	13.18	-0.595	0.5519
6	6:31241812:T:G	31241812	G	ADD	1536	-5.747	9.659	-24.68	13.18	-0.595	0.5519
6	6:40823239:C:T	40823239	T	ADD	1536	-5.103	8.575	-21.91	11.7	-0.5951	0.5519
6	6:119748647:C:T	119748647	T	ADD	1536	-2.807	4.718	-12.05	6.44	-0.595	0.5519
6	6:119749763:A:C	119749763	C	ADD	1536	-2.807	4.718	-12.05	6.44	-0.595	0.5519
7	7:11412531:C:A	11412531	A	ADD	1536	3.649	6.133	-8.371	15.67	0.595	0.5519
7	7:26455055:C:T	26455055	T	ADD	1536	-2.589	4.351	-11.12	5.939	-0.595	0.5519
7	7:68253974:C:A	68253974	A	ADD	1536	-2.586	4.346	-11.1	5.932	-0.5951	0.5519
7	7:68254550:C:T	68254550	T	ADD	1536	-2.586	4.346	-11.1	5.932	-0.5951	0.5519
7	7:68254759:C:T	68254759	T	ADD	1536	-2.586	4.346	-11.1	5.932	-0.5951	0.5519
7	7:68254845:T:C	68254845	C	ADD	1536	-2.586	4.346	-11.1	5.932	-0.5951	0.5519
7	7:68255341:G:T	68255341	T	ADD	1536	-2.586	4.346	-11.1	5.932	-0.5951	0.5519
7	7:68255612:G:A	68255612	A	ADD	1536	-2.586	4.346	-11.1	5.932	-0.5951	0.5519
7	7:68255813:G:A	68255813	A	ADD	1536	-2.586	4.346	-11.1	5.932	-0.5951	0.5519
7	7:68255882:A:G	68255882	G	ADD	1536	-2.586	4.346	-11.1	5.932	-0.5951	0.5519
7	7:68255951:C:T	68255951	T	ADD	1536	-2.586	4.346	-11.1	5.932	-0.5951	0.5519
7	7:68256136:C:T	68256136	T	ADD	1536	-2.586	4.346	-11.1	5.932	-0.5951	0.5519
7	7:71678619:G:A	71678619	A	ADD	1536	3.835	6.446	-8.798	16.47	0.595	0.5519
7	7:154622457:G:A	154622457	A	ADD	1536	-3.454	5.805	-14.83	7.924	-0.595	0.5519
8	8:26530072:C:T	26530072	C	ADD	1536	2.548	4.281	-5.844	10.94	0.5951	0.5519
8	8:102614986:G:A	102614986	A	ADD	1536	2.576	4.329	-5.909	11.06	0.595	0.5519
8	8:129491879:G:T	129491879	T	ADD	1536	-4.636	7.791	-19.91	10.63	-0.5951	0.5519
8	8:129491880:A:T	129491880	T	ADD	1536	-4.636	7.791	-19.91	10.63	-0.5951	0.5519
9	9:37920812:T:C	37920812	C	ADD	1536	4.238	7.123	-9.722	18.2	0.595	0.5519
9	9:37926448:T:G	37926448	G	ADD	1536	4.238	7.123	-9.722	18.2	0.595	0.5519
9	9:37928581:C:T	37928581	T	ADD	1536	4.238	7.123	-9.722	18.2	0.595	0.5519
9	9:37929444:G:A	37929444	A	ADD	1536	4.238	7.123	-9.722	18.2	0.595	0.5519
9	9:37929683:C:T	37929683	T	ADD	1536	4.238	7.123	-9.722	18.2	0.595	0.5519
9	9:73434994:G:A	73434994	G	ADD	1536	2.963	4.979	-6.796	12.72	0.5951	0.5519
9	9:132131264:C:T	132131264	T	ADD	1536	-4.167	7.003	-17.89	9.558	-0.5951	0.5519
9	9:132133108:C:T	132133108	T	ADD	1536	-4.167	7.003	-17.89	9.558	-0.5951	0.5519
9	9:132139638:C:T	132139638	T	ADD	1536	-4.167	7.003	-17.89	9.558	-0.5951	0.5519
10	10:1825081:A:C	1825081	C	ADD	1536	-2.859	4.804	-12.28	6.557	-0.5951	0.5519
10	10:3929820:T:A	3929820	A	ADD	1536	-2.579	4.334	-11.07	5.916	-0.595	0.5519
10	10:91942950:G:T	91942950	T	ADD	1536	3.21	5.394	-7.362	13.78	0.5951	0.5519
10	10:114740617:C:T	114740617	C	ADD	1536	-2.86	4.806	-12.28	6.56	-0.595	0.5519
10	10:120713222:A:G	120713222	G	ADD	1536	-2.499	4.199	-10.73	5.732	-0.5951	0.5519
12	12:11781411:G:A	11781411	A	ADD	1536	2.529	4.25	-5.802	10.86	0.595	0.5519
12	12:66215513:T:C	66215513	C	ADD	1536	3.143	5.282	-7.209	13.5	0.5951	0.5519
12	12:66216073:A:G	66216073	G	ADD	1536	3.143	5.282	-7.209	13.5	0.5951	0.5519
12	12:66216512:A:G	66216512	G	ADD	1536	3.143	5.282	-7.209	13.5	0.5951	0.5519
12	12:66217345:A:G	66217345	G	ADD	1536	3.143	5.282	-7.209	13.5	0.5951	0.5519
12	12:66217872:T:A	66217872	A	ADD	1536	3.143	5.282	-7.209	13.5	0.5951	0.5519
12	12:117043632:G:C	117043632	C	ADD	1536	2.935	4.933	-6.733	12.6	0.595	0.5519
13	13:23557542:C:G	23557542	G	ADD	1536	-2.908	4.887	-12.49	6.67	-0.595	0.5519
14	14:55083102:A:T	55083102	T	ADD	1536	-2.562	4.305	-11	5.876	-0.5951	0.5519
14	14:59255726:T:C	59255726	C	ADD	1536	-3.8	6.386	-16.32	8.716	-0.5951	0.5519
14	14:98468822:C:T	98468822	T	ADD	1536	-3.973	6.677	-17.06	9.113	-0.5951	0.5519
14	14:98469198:A:G	98469198	G	ADD	1536	-3.973	6.677	-17.06	9.113	-0.5951	0.5519
14	14:98471410:A:G	98471410	G	ADD	1536	-3.973	6.677	-17.06	9.113	-0.5951	0.5519
14	14:98471943:G:A	98471943	A	ADD	1536	-3.973	6.677	-17.06	9.113	-0.5951	0.5519
14	14:98472069:G:A	98472069	A	ADD	1536	-3.973	6.677	-17.06	9.113	-0.5951	0.5519
14	14:98472870:C:T	98472870	T	ADD	1536	-3.973	6.677	-17.06	9.113	-0.5951	0.5519
14	14:98472903:G:A	98472903	A	ADD	1536	-3.973	6.677	-17.06	9.113	-0.5951	0.5519
14	14:98472924:G:A	98472924	A	ADD	1536	-3.973	6.677	-17.06	9.113	-0.5951	0.5519
14	14:98473350:A:G	98473350	G	ADD	1536	-3.973	6.677	-17.06	9.113	-0.5951	0.5519
14	14:98473729:T:G	98473729	G	ADD	1536	-3.973	6.677	-17.06	9.113	-0.5951	0.5519
14	14:98473840:C:T	98473840	T	ADD	1536	-3.973	6.677	-17.06	9.113	-0.5951	0.5519
14	14:98474083:C:T	98474083	T	ADD	1536	-3.973	6.677	-17.06	9.113	-0.5951	0.5519
14	14:98474692:A:G	98474692	G	ADD	1536	-3.973	6.677	-17.06	9.113	-0.5951	0.5519
14	14:98475218:T:G	98475218	G	ADD	1536	-3.973	6.677	-17.06	9.113	-0.5951	0.5519
14	14:98475329:T:C	98475329	C	ADD	1536	-3.973	6.677	-17.06	9.113	-0.5951	0.5519
14	14:98476840:C:T	98476840	T	ADD	1536	-3.973	6.677	-17.06	9.113	-0.5951	0.5519
14	14:98477743:G:A	98477743	A	ADD	1536	-3.973	6.677	-17.06	9.113	-0.5951	0.5519
14	14:98477988:G:A	98477988	A	ADD	1536	-3.973	6.677	-17.06	9.113	-0.5951	0.5519
16	16:60916426:G:A	60916426	A	ADD	1536	2.619	4.401	-6.007	11.25	0.595	0.5519
16	16:78449768:G:T	78449768	T	ADD	1536	4.157	6.985	-9.534	17.85	0.5951	0.5519
16	16:78450052:T:C	78450052	C	ADD	1536	4.157	6.985	-9.534	17.85	0.5951	0.5519
18	18:50572367:G:T	50572367	T	ADD	1536	2.607	4.381	-5.979	11.19	0.5951	0.5519
18	18:50574619:T:A	50574619	A	ADD	1536	2.607	4.381	-5.979	11.19	0.5951	0.5519
18	18:50575234:A:G	50575234	G	ADD	1536	2.607	4.381	-5.979	11.19	0.5951	0.5519
18	18:50577150:C:G	50577150	G	ADD	1536	2.607	4.381	-5.979	11.19	0.5951	0.5519
18	18:50577706:T:C	50577706	C	ADD	1536	2.607	4.381	-5.979	11.19	0.5951	0.5519
18	18:50579668:A:G	50579668	G	ADD	1536	2.607	4.381	-5.979	11.19	0.5951	0.5519
18	18:50580975:T:C	50580975	C	ADD	1536	2.607	4.381	-5.979	11.19	0.5951	0.5519
18	18:50581326:A:C	50581326	C	ADD	1536	2.607	4.381	-5.979	11.19	0.5951	0.5519
19	19:6547141:A:G	6547141	G	ADD	1536	-2.661	4.473	-11.43	6.105	-0.595	0.5519
19	19:33572763:A:G	33572763	A	ADD	1536	-2.55	4.286	-10.95	5.851	-0.595	0.5519
1	1:117842281:A:G	117842281	G	ADD	1536	5.377	9.038	-12.34	23.09	0.5949	0.552
1	1:185508531:C:T	185508531	T	ADD	1536	2.577	4.332	-5.914	11.07	0.5949	0.552
2	2:3392295:A:G	3392295	A	ADD	1536	-2.608	4.383	-11.2	5.983	-0.5949	0.552
2	2:69222674:T:C	69222674	C	ADD	1536	-2.517	4.23	-10.81	5.775	-0.5949	0.552
2	2:80321960:T:G	80321960	G	ADD	1536	-4.29	7.212	-18.43	9.845	-0.5949	0.552
2	2:241979058:C:G	241979058	G	ADD	1536	3.302	5.551	-7.577	14.18	0.5949	0.552
3	3:113474866:A:G	113474866	G	ADD	1536	-2.534	4.26	-10.88	5.815	-0.5949	0.552
3	3:143806538:G:C	143806538	C	ADD	1536	3.453	5.803	-7.922	14.83	0.5949	0.552
3	3:165640992:G:A	165640992	A	ADD	1536	3.619	6.084	-8.305	15.54	0.5949	0.552
3	3:165642403:G:A	165642403	A	ADD	1536	3.619	6.084	-8.305	15.54	0.5949	0.552
3	3:191780940:C:T	191780940	T	ADD	1536	-3.002	5.046	-12.89	6.888	-0.5949	0.552
4	4:90780902:C:T	90780902	C	ADD	1536	-2.506	4.212	-10.76	5.75	-0.5948	0.552
4	4:119299078:T:C	119299078	C	ADD	1536	3.162	5.315	-7.255	13.58	0.5949	0.552
4	4:119299827:C:A	119299827	A	ADD	1536	3.162	5.315	-7.255	13.58	0.5949	0.552
4	4:119299850:C:A	119299850	A	ADD	1536	3.162	5.315	-7.255	13.58	0.5949	0.552
4	4:119301096:A:C	119301096	C	ADD	1536	3.162	5.315	-7.255	13.58	0.5949	0.552
4	4:119301151:T:C	119301151	C	ADD	1536	3.162	5.315	-7.255	13.58	0.5949	0.552
4	4:119302960:G:A	119302960	A	ADD	1536	3.162	5.315	-7.255	13.58	0.5949	0.552
4	4:119303405:A:G	119303405	G	ADD	1536	3.162	5.315	-7.255	13.58	0.5949	0.552
4	4:119303783:A:G	119303783	G	ADD	1536	3.162	5.315	-7.255	13.58	0.5949	0.552
4	4:119309585:A:T	119309585	T	ADD	1536	3.162	5.315	-7.255	13.58	0.5949	0.552
4	4:119312622:C:G	119312622	G	ADD	1536	3.162	5.315	-7.255	13.58	0.5949	0.552
4	4:119313051:G:A	119313051	A	ADD	1536	3.162	5.315	-7.255	13.58	0.5949	0.552
4	4:169591948:A:C	169591948	C	ADD	1536	-4.686	7.878	-20.13	10.75	-0.5949	0.552
5	5:12667277:G:A	12667277	A	ADD	1536	-4.263	7.167	-18.31	9.784	-0.5949	0.552
5	5:12667289:T:C	12667289	C	ADD	1536	-4.263	7.167	-18.31	9.784	-0.5949	0.552
5	5:157138191:A:C	157138191	C	ADD	1536	3.856	6.481	-8.846	16.56	0.5949	0.552
5	5:157143097:G:A	157143097	A	ADD	1536	3.856	6.481	-8.846	16.56	0.5949	0.552
5	5:157146838:A:G	157146838	G	ADD	1536	3.856	6.481	-8.846	16.56	0.5949	0.552
5	5:157149786:G:A	157149786	A	ADD	1536	3.856	6.481	-8.846	16.56	0.5949	0.552
6	6:20205789:G:A	20205789	A	ADD	1536	3.617	6.08	-8.3	15.53	0.5949	0.552
6	6:32581157:G:A	32581157	A	ADD	1536	-4.656	7.828	-20	10.69	-0.5949	0.552
6	6:57125437:C:T	57125437	T	ADD	1536	-3.45	5.799	-14.81	7.916	-0.5949	0.552
6	6:118347554:C:T	118347554	T	ADD	1536	2.542	4.273	-5.832	10.92	0.5949	0.552
7	7:124321439:C:T	124321439	T	ADD	1536	2.848	4.787	-6.534	12.23	0.5949	0.552
8	8:1218533:G:T	1218533	G	ADD	1536	-2.833	4.762	-12.17	6.501	-0.5949	0.552
8	8:15576313:T:C	15576313	C	ADD	1536	-2.936	4.935	-12.61	6.736	-0.595	0.552
9	9:104959855:C:T	104959855	T	ADD	1536	-3.253	5.468	-13.97	7.464	-0.595	0.552
10	10:73300177:G:C	73300177	C	ADD	1536	-3.803	6.392	-16.33	8.726	-0.5949	0.552
10	10:80818256:T:A	80818256	A	ADD	1536	2.961	4.978	-6.795	12.72	0.5949	0.552
10	10:80818282:A:C	80818282	C	ADD	1536	2.961	4.978	-6.795	12.72	0.5949	0.552
10	10:82215867:A:G	82215867	G	ADD	1536	-4.717	7.928	-20.26	10.82	-0.595	0.552
11	11:1242508:C:A	1242508	C	ADD	1536	3.917	6.584	-8.988	16.82	0.5949	0.552
11	11:34517473:T:C	34517473	C	ADD	1536	3.246	5.456	-7.448	13.94	0.5949	0.552
11	11:34517970:T:C	34517970	C	ADD	1536	3.246	5.456	-7.448	13.94	0.5949	0.552
11	11:34518024:A:C	34518024	C	ADD	1536	3.246	5.456	-7.448	13.94	0.5949	0.552
11	11:34518122:C:T	34518122	T	ADD	1536	3.246	5.456	-7.448	13.94	0.5949	0.552
11	11:34518858:A:G	34518858	G	ADD	1536	3.246	5.456	-7.448	13.94	0.5949	0.552
11	11:34518938:G:T	34518938	T	ADD	1536	3.246	5.456	-7.448	13.94	0.5949	0.552
11	11:34519224:C:T	34519224	T	ADD	1536	3.246	5.456	-7.448	13.94	0.5949	0.552
11	11:74875489:G:C	74875489	C	ADD	1536	-2.945	4.95	-12.65	6.758	-0.5948	0.552
11	11:92929423:G:C	92929423	C	ADD	1536	-2.56	4.303	-10.99	5.873	-0.5949	0.552
12	12:30673724:C:T	30673724	T	ADD	1536	3.847	6.467	-8.829	16.52	0.5949	0.552
12	12:30674588:T:A	30674588	A	ADD	1536	3.847	6.467	-8.829	16.52	0.5949	0.552
12	12:45760700:A:G	45760700	G	ADD	1536	2.576	4.33	-5.91	11.06	0.5949	0.552
12	12:45763658:A:G	45763658	G	ADD	1536	2.576	4.33	-5.91	11.06	0.5949	0.552
12	12:45764277:C:T	45764277	T	ADD	1536	2.576	4.33	-5.91	11.06	0.5949	0.552
12	12:45766680:G:A	45766680	A	ADD	1536	2.576	4.33	-5.91	11.06	0.5949	0.552
12	12:45772313:G:T	45772313	T	ADD	1536	2.576	4.33	-5.91	11.06	0.5949	0.552
12	12:45774211:T:C	45774211	C	ADD	1536	2.576	4.33	-5.91	11.06	0.5949	0.552
12	12:45774352:G:A	45774352	A	ADD	1536	2.576	4.33	-5.91	11.06	0.5949	0.552
12	12:45780340:T:C	45780340	C	ADD	1536	2.576	4.33	-5.91	11.06	0.5949	0.552
12	12:45788099:T:C	45788099	C	ADD	1536	2.576	4.33	-5.91	11.06	0.5949	0.552
12	12:45788178:C:A	45788178	A	ADD	1536	2.576	4.33	-5.91	11.06	0.5949	0.552
12	12:105162082:G:A	105162082	A	ADD	1536	4.22	7.095	-9.686	18.13	0.5948	0.552
12	12:105163298:A:G	105163298	G	ADD	1536	4.22	7.095	-9.686	18.13	0.5948	0.552
12	12:105163649:T:G	105163649	G	ADD	1536	4.22	7.095	-9.686	18.13	0.5948	0.552
12	12:105167238:G:A	105167238	A	ADD	1536	4.22	7.095	-9.686	18.13	0.5948	0.552
12	12:112559379:C:T	112559379	T	ADD	1536	-2.881	4.844	-12.38	6.613	-0.5948	0.552
12	12:112562486:C:A	112562486	A	ADD	1536	-2.881	4.844	-12.38	6.613	-0.5948	0.552
12	12:112565053:A:G	112565053	G	ADD	1536	-2.881	4.844	-12.38	6.613	-0.5948	0.552
12	12:112567450:T:G	112567450	G	ADD	1536	-2.881	4.844	-12.38	6.613	-0.5948	0.552
12	12:112580071:C:T	112580071	T	ADD	1536	-2.881	4.844	-12.38	6.613	-0.5948	0.552
12	12:112582540:A:G	112582540	G	ADD	1536	-2.881	4.844	-12.38	6.613	-0.5948	0.552
12	12:112584201:A:G	112584201	G	ADD	1536	-2.881	4.844	-12.38	6.613	-0.5948	0.552
12	12:112601250:G:A	112601250	A	ADD	1536	-2.881	4.844	-12.38	6.613	-0.5948	0.552
14	14:76716853:G:A	76716853	G	ADD	1536	2.703	4.544	-6.202	11.61	0.5949	0.552
15	15:81654624:G:A	81654624	A	ADD	1536	-5.165	8.681	-22.18	11.85	-0.5949	0.552
15	15:96681635:C:T	96681635	T	ADD	1536	-3.498	5.88	-15.02	8.027	-0.5949	0.552
16	16:165781:G:A	165781	A	ADD	1536	3.187	5.358	-7.314	13.69	0.5948	0.552
16	16:7436524:C:G	7436524	G	ADD	1536	-3.186	5.355	-13.68	7.31	-0.5949	0.552
16	16:7436591:G:C	7436591	C	ADD	1536	-3.186	5.355	-13.68	7.31	-0.5949	0.552
16	16:7436897:T:C	7436897	C	ADD	1536	-3.186	5.355	-13.68	7.31	-0.5949	0.552
16	16:7437311:T:C	7437311	C	ADD	1536	-3.186	5.355	-13.68	7.31	-0.5949	0.552
16	16:7437361:A:G	7437361	G	ADD	1536	-3.186	5.355	-13.68	7.31	-0.5949	0.552
16	16:7437501:T:C	7437501	C	ADD	1536	-3.186	5.355	-13.68	7.31	-0.5949	0.552
16	16:7438513:T:C	7438513	C	ADD	1536	-3.186	5.355	-13.68	7.31	-0.5949	0.552
16	16:7438790:A:C	7438790	C	ADD	1536	-3.186	5.355	-13.68	7.31	-0.5949	0.552
16	16:7438835:A:G	7438835	G	ADD	1536	-3.186	5.355	-13.68	7.31	-0.5949	0.552
16	16:7438885:G:C	7438885	C	ADD	1536	-3.186	5.355	-13.68	7.31	-0.5949	0.552
16	16:7439077:C:T	7439077	T	ADD	1536	-3.186	5.355	-13.68	7.31	-0.5949	0.552
16	16:7439178:A:G	7439178	G	ADD	1536	-3.186	5.355	-13.68	7.31	-0.5949	0.552
16	16:7439431:G:C	7439431	C	ADD	1536	-3.186	5.355	-13.68	7.31	-0.5949	0.552
16	16:7439821:T:A	7439821	A	ADD	1536	-3.186	5.355	-13.68	7.31	-0.5949	0.552
16	16:7439867:T:C	7439867	C	ADD	1536	-3.186	5.355	-13.68	7.31	-0.5949	0.552
16	16:7441928:C:T	7441928	T	ADD	1536	-3.186	5.355	-13.68	7.31	-0.5949	0.552
16	16:7441929:C:T	7441929	T	ADD	1536	-3.186	5.355	-13.68	7.31	-0.5949	0.552
16	16:66598583:A:C	66598583	C	ADD	1536	2.708	4.552	-6.214	11.63	0.5948	0.552
16	16:66600479:G:A	66600479	A	ADD	1536	2.708	4.552	-6.214	11.63	0.5948	0.552
16	16:71283500:G:T	71283500	T	ADD	1536	-2.826	4.751	-12.14	6.485	-0.5949	0.552
16	16:71285020:A:G	71285020	G	ADD	1536	-2.826	4.751	-12.14	6.485	-0.5949	0.552
16	16:72088280:C:T	72088280	T	ADD	1536	5.05	8.49	-11.59	21.69	0.5949	0.552
16	16:72090626:G:A	72090626	A	ADD	1536	5.05	8.49	-11.59	21.69	0.5949	0.552
17	17:66966274:G:A	66966274	G	ADD	1536	-2.731	4.592	-11.73	6.268	-0.5948	0.552
17	17:70045179:T:C	70045179	C	ADD	1536	-3.089	5.192	-13.27	7.087	-0.5949	0.552
18	18:74871617:T:C	74871617	C	ADD	1536	-4.399	7.394	-18.89	10.09	-0.595	0.552
19	19:45963176:C:G	45963176	G	ADD	1536	-2.9	4.875	-12.46	6.655	-0.5948	0.552
1	1:15320157:T:C	15320157	C	ADD	1536	4.512	7.586	-10.36	19.38	0.5948	0.5521
1	1:61344271:C:T	61344271	T	ADD	1536	3.434	5.774	-7.883	14.75	0.5947	0.5521
1	1:71195538:G:A	71195538	G	ADD	1536	2.573	4.326	-5.907	11.05	0.5947	0.5521
1	1:228464248:T:G	228464248	T	ADD	1536	2.675	4.498	-6.141	11.49	0.5947	0.5521
1	1:228464842:C:G	228464842	C	ADD	1536	2.675	4.498	-6.141	11.49	0.5947	0.5521
2	2:23393230:G:A	23393230	A	ADD	1536	-2.924	4.916	-12.56	6.712	-0.5947	0.5521
2	2:23398014:G:A	23398014	A	ADD	1536	-2.924	4.916	-12.56	6.712	-0.5947	0.5521
2	2:26647529:T:C	26647529	C	ADD	1536	-3.071	5.163	-13.19	7.048	-0.5948	0.5521
2	2:30885991:G:A	30885991	G	ADD	1536	-2.582	4.341	-11.09	5.927	-0.5947	0.5521
2	2:32020014:A:G	32020014	G	ADD	1536	-4.473	7.522	-19.22	10.27	-0.5947	0.5521
2	2:49294084:C:T	49294084	T	ADD	1536	-3.008	5.058	-12.92	6.906	-0.5947	0.5521
2	2:59567618:A:G	59567618	G	ADD	1536	-4.477	7.527	-19.23	10.28	-0.5948	0.5521
2	2:79243597:G:A	79243597	A	ADD	1536	-3.256	5.476	-13.99	7.475	-0.5947	0.5521
2	2:238682770:C:T	238682770	C	ADD	1536	-2.501	4.206	-10.74	5.742	-0.5947	0.5521
3	3:50345090:T:C	50345090	T	ADD	1536	-2.516	4.229	-10.81	5.774	-0.5948	0.5521
3	3:50347498:C:T	50347498	C	ADD	1536	-2.516	4.229	-10.81	5.774	-0.5948	0.5521
3	3:50347595:A:C	50347595	A	ADD	1536	-2.516	4.229	-10.81	5.774	-0.5948	0.5521
3	3:50349135:A:T	50349135	A	ADD	1536	-2.516	4.229	-10.81	5.774	-0.5948	0.5521
3	3:50349602:C:G	50349602	C	ADD	1536	-2.516	4.229	-10.81	5.774	-0.5948	0.5521
3	3:50350189:A:G	50350189	A	ADD	1536	-2.516	4.229	-10.81	5.774	-0.5948	0.5521
3	3:50352200:A:G	50352200	A	ADD	1536	-2.516	4.229	-10.81	5.774	-0.5948	0.5521
3	3:50352384:T:C	50352384	T	ADD	1536	-2.516	4.229	-10.81	5.774	-0.5948	0.5521
3	3:50354065:C:G	50354065	C	ADD	1536	-2.516	4.229	-10.81	5.774	-0.5948	0.5521
3	3:50355730:T:G	50355730	T	ADD	1536	-2.516	4.229	-10.81	5.774	-0.5948	0.5521
3	3:50358514:A:G	50358514	A	ADD	1536	-2.516	4.229	-10.81	5.774	-0.5948	0.5521
3	3:50363771:G:A	50363771	G	ADD	1536	-2.516	4.229	-10.81	5.774	-0.5948	0.5521
3	3:50367867:A:C	50367867	A	ADD	1536	-2.516	4.229	-10.81	5.774	-0.5948	0.5521
3	3:64839895:T:C	64839895	C	ADD	1536	-4.211	7.081	-18.09	9.666	-0.5948	0.5521
3	3:163571823:A:G	163571823	G	ADD	1536	-4.889	8.221	-21	11.22	-0.5947	0.5521
4	4:20521612:G:A	20521612	A	ADD	1536	-5.308	8.925	-22.8	12.18	-0.5948	0.5521
4	4:129676063:G:A	129676063	A	ADD	1536	2.744	4.614	-6.299	11.79	0.5948	0.5521
5	5:121990722:G:A	121990722	A	ADD	1536	2.512	4.223	-5.765	10.79	0.5947	0.5521
5	5:121997021:A:C	121997021	C	ADD	1536	2.512	4.223	-5.765	10.79	0.5947	0.5521
6	6:31135207:T:C	31135207	T	ADD	1536	3.112	5.233	-7.145	13.37	0.5947	0.5521
6	6:31135706:C:T	31135706	C	ADD	1536	3.112	5.233	-7.145	13.37	0.5947	0.5521
6	6:31135735:A:C	31135735	A	ADD	1536	3.112	5.233	-7.145	13.37	0.5947	0.5521
6	6:31136097:C:A	31136097	C	ADD	1536	3.112	5.233	-7.145	13.37	0.5947	0.5521
6	6:31136666:A:G	31136666	A	ADD	1536	3.112	5.233	-7.145	13.37	0.5947	0.5521
6	6:31136714:T:C	31136714	T	ADD	1536	3.112	5.233	-7.145	13.37	0.5947	0.5521
6	6:31136832:T:C	31136832	T	ADD	1536	3.112	5.233	-7.145	13.37	0.5947	0.5521
6	6:69459942:A:G	69459942	G	ADD	1536	2.873	4.83	-6.594	12.34	0.5948	0.5521
6	6:165958198:A:G	165958198	G	ADD	1536	-4.982	8.375	-21.4	11.43	-0.5948	0.5521
7	7:23943703:C:T	23943703	T	ADD	1536	4.029	6.774	-9.248	17.31	0.5948	0.5521
7	7:93568355:A:G	93568355	G	ADD	1536	-2.654	4.463	-11.4	6.092	-0.5948	0.5521
7	7:126324176:G:T	126324176	T	ADD	1536	2.735	4.6	-6.28	11.75	0.5947	0.5521
7	7:126343862:A:G	126343862	G	ADD	1536	2.735	4.6	-6.28	11.75	0.5947	0.5521
8	8:1362269:A:T	1362269	A	ADD	1536	-2.513	4.225	-10.8	5.769	-0.5948	0.5521
8	8:6657962:G:A	6657962	A	ADD	1536	4.056	6.82	-9.311	17.42	0.5947	0.5521
10	10:60068580:T:C	60068580	C	ADD	1536	2.655	4.464	-6.094	11.4	0.5948	0.5521
10	10:60069390:G:A	60069390	A	ADD	1536	2.655	4.464	-6.094	11.4	0.5948	0.5521
10	10:92478556:A:G	92478556	G	ADD	1536	3.646	6.13	-8.369	15.66	0.5947	0.5521
10	10:111981935:C:A	111981935	A	ADD	1536	-2.65	4.457	-11.38	6.084	-0.5947	0.5521
11	11:71217571:A:G	71217571	G	ADD	1536	3.964	6.665	-9.099	17.03	0.5947	0.5521
14	14:93815892:C:T	93815892	T	ADD	1536	-2.691	4.525	-11.56	6.178	-0.5947	0.5521
14	14:93819246:G:A	93819246	A	ADD	1536	-2.691	4.525	-11.56	6.178	-0.5947	0.5521
15	15:85382193:C:A	85382193	C	ADD	1536	4.735	7.961	-10.87	20.34	0.5947	0.5521
16	16:11543836:G:A	11543836	A	ADD	1536	2.572	4.325	-5.905	11.05	0.5948	0.5521
18	18:7460379:C:T	7460379	T	ADD	1536	-2.565	4.312	-11.02	5.886	-0.5948	0.5521
18	18:60022318:C:T	60022318	T	ADD	1536	2.699	4.538	-6.195	11.59	0.5948	0.5521
20	20:1296273:C:T	1296273	C	ADD	1536	-2.547	4.283	-10.94	5.848	-0.5947	0.5521
21	21:40283331:A:G	40283331	G	ADD	1536	2.737	4.603	-6.284	11.76	0.5947	0.5521
1	1:19539676:A:G	19539676	G	ADD	1536	-3.997	6.722	-17.17	9.178	-0.5946	0.5522
1	1:85909013:T:C	85909013	C	ADD	1536	-3.24	5.449	-13.92	7.44	-0.5945	0.5522
1	1:190337050:C:A	190337050	A	ADD	1536	3.369	5.667	-7.737	14.48	0.5945	0.5522
1	1:223829791:G:C	223829791	C	ADD	1536	2.792	4.696	-6.412	12	0.5945	0.5522
2	2:51089715:C:A	51089715	A	ADD	1536	2.921	4.913	-6.708	12.55	0.5946	0.5522
2	2:97583683:C:T	97583683	T	ADD	1536	-4.908	8.255	-21.09	11.27	-0.5945	0.5522
2	2:97593213:C:T	97593213	T	ADD	1536	-4.908	8.255	-21.09	11.27	-0.5945	0.5522
3	3:18163636:A:T	18163636	T	ADD	1536	4.545	7.644	-10.44	19.53	0.5946	0.5522
3	3:118959210:C:T	118959210	T	ADD	1536	-2.712	4.56	-11.65	6.226	-0.5946	0.5522
3	3:152615512:C:G	152615512	G	ADD	1536	-3.282	5.52	-14.1	7.537	-0.5945	0.5522
3	3:179377311:G:A	179377311	A	ADD	1536	-3.981	6.695	-17.1	9.141	-0.5946	0.5522
4	4:5749961:G:C	5749961	G	ADD	1536	2.588	4.354	-5.945	11.12	0.5945	0.5522
4	4:5750084:A:T	5750084	A	ADD	1536	2.588	4.354	-5.945	11.12	0.5945	0.5522
4	4:38548737:A:G	38548737	G	ADD	1536	2.473	4.16	-5.68	10.63	0.5946	0.5522
4	4:149358372:G:C	149358372	G	ADD	1536	-2.929	4.926	-12.58	6.726	-0.5945	0.5522
4	4:164833104:G:A	164833104	A	ADD	1536	-3.338	5.614	-14.34	7.665	-0.5946	0.5522
5	5:14058868:C:A	14058868	A	ADD	1536	2.569	4.321	-5.9	11.04	0.5946	0.5522
5	5:14058869:A:G	14058869	G	ADD	1536	2.569	4.321	-5.9	11.04	0.5946	0.5522
6	6:88149176:T:G	88149176	T	ADD	1536	2.524	4.244	-5.795	10.84	0.5946	0.5522
6	6:88150816:A:G	88150816	A	ADD	1536	2.524	4.244	-5.795	10.84	0.5946	0.5522
6	6:88152535:C:A	88152535	C	ADD	1536	2.524	4.244	-5.795	10.84	0.5946	0.5522
6	6:88153983:G:C	88153983	G	ADD	1536	2.524	4.244	-5.795	10.84	0.5946	0.5522
6	6:88157392:T:A	88157392	T	ADD	1536	2.524	4.244	-5.795	10.84	0.5946	0.5522
6	6:88159276:T:C	88159276	T	ADD	1536	2.524	4.244	-5.795	10.84	0.5946	0.5522
6	6:88165515:A:G	88165515	A	ADD	1536	2.524	4.244	-5.795	10.84	0.5946	0.5522
6	6:88165773:C:A	88165773	C	ADD	1536	2.524	4.244	-5.795	10.84	0.5946	0.5522
6	6:88166863:C:A	88166863	C	ADD	1536	2.524	4.244	-5.795	10.84	0.5946	0.5522
6	6:88406877:C:A	88406877	C	ADD	1536	-2.58	4.338	-11.08	5.922	-0.5947	0.5522
6	6:88410050:G:A	88410050	G	ADD	1536	-2.58	4.338	-11.08	5.922	-0.5947	0.5522
7	7:12463109:C:T	12463109	T	ADD	1536	2.705	4.55	-6.213	11.62	0.5945	0.5522
7	7:53040424:C:T	53040424	C	ADD	1536	-2.694	4.532	-11.58	6.187	-0.5946	0.5522
7	7:53041327:A:C	53041327	A	ADD	1536	-2.694	4.532	-11.58	6.187	-0.5946	0.5522
7	7:53041433:A:T	53041433	A	ADD	1536	-2.694	4.532	-11.58	6.187	-0.5946	0.5522
7	7:53041930:A:C	53041930	A	ADD	1536	-2.694	4.532	-11.58	6.187	-0.5946	0.5522
7	7:53042261:G:A	53042261	G	ADD	1536	-2.694	4.532	-11.58	6.187	-0.5946	0.5522
7	7:53042565:G:A	53042565	G	ADD	1536	-2.694	4.532	-11.58	6.187	-0.5946	0.5522
7	7:53042610:G:A	53042610	G	ADD	1536	-2.694	4.532	-11.58	6.187	-0.5946	0.5522
7	7:53044432:A:C	53044432	A	ADD	1536	-2.694	4.532	-11.58	6.187	-0.5946	0.5522
7	7:53044707:G:A	53044707	G	ADD	1536	-2.694	4.532	-11.58	6.187	-0.5946	0.5522
7	7:53045942:G:C	53045942	G	ADD	1536	-2.694	4.532	-11.58	6.187	-0.5946	0.5522
7	7:53048455:A:G	53048455	A	ADD	1536	-2.694	4.532	-11.58	6.187	-0.5946	0.5522
7	7:53084644:A:T	53084644	A	ADD	1536	-2.533	4.26	-10.88	5.817	-0.5945	0.5522
7	7:105714513:A:G	105714513	G	ADD	1536	-2.672	4.495	-11.48	6.137	-0.5946	0.5522
8	8:10295165:C:A	10295165	A	ADD	1536	2.956	4.971	-6.787	12.7	0.5947	0.5522
8	8:15583586:C:T	15583586	C	ADD	1536	-2.539	4.27	-10.91	5.831	-0.5945	0.5522
8	8:61085525:A:G	61085525	A	ADD	1536	-2.55	4.289	-10.96	5.856	-0.5946	0.5522
9	9:136465340:T:G	136465340	G	ADD	1536	-3.488	5.866	-14.99	8.01	-0.5946	0.5522
10	10:91895534:T:A	91895534	A	ADD	1536	3.023	5.085	-6.943	12.99	0.5945	0.5522
10	10:124240436:G:A	124240436	A	ADD	1536	-2.662	4.477	-11.44	6.113	-0.5947	0.5522
10	10:124240662:G:A	124240662	A	ADD	1536	-2.662	4.477	-11.44	6.113	-0.5947	0.5522
10	10:124240722:T:G	124240722	G	ADD	1536	-2.662	4.477	-11.44	6.113	-0.5947	0.5522
10	10:124240852:T:C	124240852	C	ADD	1536	-2.662	4.477	-11.44	6.113	-0.5947	0.5522
10	10:124244969:T:C	124244969	C	ADD	1536	-2.662	4.477	-11.44	6.113	-0.5947	0.5522
10	10:124245867:T:C	124245867	C	ADD	1536	-2.662	4.477	-11.44	6.113	-0.5947	0.5522
10	10:124246002:A:G	124246002	G	ADD	1536	-2.662	4.477	-11.44	6.113	-0.5947	0.5522
11	11:35507700:G:A	35507700	G	ADD	1536	2.912	4.897	-6.686	12.51	0.5946	0.5522
11	11:65576578:A:G	65576578	G	ADD	1536	2.539	4.269	-5.829	10.91	0.5946	0.5522
11	11:65576585:A:G	65576585	G	ADD	1536	2.539	4.269	-5.829	10.91	0.5946	0.5522
11	11:65578029:G:C	65578029	C	ADD	1536	2.539	4.269	-5.829	10.91	0.5946	0.5522
11	11:65579670:G:A	65579670	A	ADD	1536	2.539	4.269	-5.829	10.91	0.5946	0.5522
11	11:65581638:A:G	65581638	G	ADD	1536	2.539	4.269	-5.829	10.91	0.5946	0.5522
11	11:65581752:G:C	65581752	C	ADD	1536	2.539	4.269	-5.829	10.91	0.5946	0.5522
11	11:65583594:G:A	65583594	A	ADD	1536	2.539	4.269	-5.829	10.91	0.5946	0.5522
11	11:65586040:C:G	65586040	G	ADD	1536	2.539	4.269	-5.829	10.91	0.5946	0.5522
11	11:65586778:C:A	65586778	A	ADD	1536	2.539	4.269	-5.829	10.91	0.5946	0.5522
11	11:65587098:C:A	65587098	A	ADD	1536	2.539	4.269	-5.829	10.91	0.5946	0.5522
11	11:65587755:G:T	65587755	T	ADD	1536	2.539	4.269	-5.829	10.91	0.5946	0.5522
11	11:65587850:C:A	65587850	A	ADD	1536	2.539	4.269	-5.829	10.91	0.5946	0.5522
11	11:65595353:G:T	65595353	T	ADD	1536	2.539	4.269	-5.829	10.91	0.5946	0.5522
11	11:101114519:G:A	101114519	A	ADD	1536	-4.44	7.467	-19.08	10.2	-0.5946	0.5522
12	12:47081894:G:C	47081894	C	ADD	1536	-3.206	5.391	-13.77	7.361	-0.5946	0.5522
12	12:47084530:T:C	47084530	C	ADD	1536	-3.206	5.391	-13.77	7.361	-0.5946	0.5522
12	12:66215292:C:G	66215292	G	ADD	1536	-3.986	6.705	-17.13	9.155	-0.5945	0.5522
13	13:65136778:C:T	65136778	T	ADD	1536	2.819	4.74	-6.471	12.11	0.5946	0.5522
13	13:65138738:G:T	65138738	T	ADD	1536	2.819	4.74	-6.471	12.11	0.5946	0.5522
13	13:65144091:T:C	65144091	C	ADD	1536	2.819	4.74	-6.471	12.11	0.5946	0.5522
13	13:90562222:G:A	90562222	G	ADD	1536	2.783	4.681	-6.391	11.96	0.5946	0.5522
13	13:90562433:G:A	90562433	G	ADD	1536	2.783	4.681	-6.391	11.96	0.5946	0.5522
13	13:90562947:C:T	90562947	C	ADD	1536	2.783	4.681	-6.391	11.96	0.5946	0.5522
13	13:99357871:T:C	99357871	C	ADD	1536	-4.612	7.755	-19.81	10.59	-0.5947	0.5522
13	13:99358122:C:T	99358122	T	ADD	1536	-4.612	7.755	-19.81	10.59	-0.5947	0.5522
14	14:67985992:T:C	67985992	C	ADD	1536	-2.586	4.349	-11.11	5.938	-0.5946	0.5522
14	14:91572371:G:A	91572371	G	ADD	1536	-4.699	7.902	-20.19	10.79	-0.5946	0.5522
15	15:73007893:G:A	73007893	A	ADD	1536	2.532	4.258	-5.814	10.88	0.5946	0.5522
15	15:79862079:G:C	79862079	C	ADD	1536	2.695	4.532	-6.188	11.58	0.5946	0.5522
15	15:79862790:T:C	79862790	C	ADD	1536	2.695	4.532	-6.188	11.58	0.5946	0.5522
15	15:79862826:C:G	79862826	G	ADD	1536	2.695	4.532	-6.188	11.58	0.5946	0.5522
15	15:79863268:G:A	79863268	A	ADD	1536	2.695	4.532	-6.188	11.58	0.5946	0.5522
15	15:79867191:A:G	79867191	G	ADD	1536	2.695	4.532	-6.188	11.58	0.5946	0.5522
16	16:12545499:C:T	12545499	C	ADD	1536	2.481	4.172	-5.697	10.66	0.5946	0.5522
22	22:50815903:G:A	50815903	A	ADD	1536	4.449	7.482	-10.22	19.11	0.5946	0.5522
22	22:50816866:T:G	50816866	G	ADD	1536	4.449	7.482	-10.22	19.11	0.5946	0.5522
22	22:50817485:T:G	50817485	G	ADD	1536	4.449	7.482	-10.22	19.11	0.5946	0.5522
22	22:50819441:G:A	50819441	A	ADD	1536	4.449	7.482	-10.22	19.11	0.5946	0.5522
1	1:48201705:A:T	48201705	T	ADD	1536	2.879	4.843	-6.613	12.37	0.5945	0.5523
2	2:201256574:A:C	201256574	C	ADD	1536	3.665	6.166	-8.42	15.75	0.5944	0.5523
3	3:1584497:G:A	1584497	A	ADD	1536	-4.996	8.405	-21.47	11.48	-0.5944	0.5523
3	3:126887468:G:A	126887468	A	ADD	1536	-2.544	4.28	-10.93	5.844	-0.5944	0.5523
3	3:151090424:G:A	151090424	A	ADD	1536	3.489	5.869	-8.014	14.99	0.5945	0.5523
4	4:7689152:A:C	7689152	A	ADD	1536	-4.893	8.231	-21.03	11.24	-0.5944	0.5523
4	4:15420372:T:C	15420372	C	ADD	1536	-4.317	7.263	-18.55	9.918	-0.5944	0.5523
4	4:15421246:C:T	15421246	T	ADD	1536	-4.317	7.263	-18.55	9.918	-0.5944	0.5523
4	4:15422830:C:T	15422830	T	ADD	1536	-4.317	7.263	-18.55	9.918	-0.5944	0.5523
4	4:62481478:A:C	62481478	C	ADD	1536	-4.251	7.151	-18.27	9.764	-0.5945	0.5523
4	4:130107195:A:G	130107195	G	ADD	1536	4.146	6.974	-9.522	17.81	0.5945	0.5523
4	4:161133757:A:G	161133757	G	ADD	1536	-3.954	6.651	-16.99	9.082	-0.5945	0.5523
4	4:161135028:G:A	161135028	A	ADD	1536	-3.954	6.651	-16.99	9.082	-0.5945	0.5523
4	4:161135432:G:A	161135432	A	ADD	1536	-3.954	6.651	-16.99	9.082	-0.5945	0.5523
4	4:161136851:T:G	161136851	G	ADD	1536	-3.954	6.651	-16.99	9.082	-0.5945	0.5523
4	4:163556489:A:T	163556489	T	ADD	1536	4.957	8.338	-11.38	21.3	0.5945	0.5523
4	4:187684110:A:G	187684110	G	ADD	1536	4.316	7.26	-9.914	18.54	0.5944	0.5523
5	5:98916707:A:G	98916707	G	ADD	1536	-3.035	5.105	-13.04	6.972	-0.5944	0.5523
5	5:98919338:C:G	98919338	G	ADD	1536	-3.035	5.105	-13.04	6.972	-0.5944	0.5523
5	5:98920720:T:G	98920720	G	ADD	1536	-3.035	5.105	-13.04	6.972	-0.5944	0.5523
5	5:98921422:G:T	98921422	T	ADD	1536	-3.035	5.105	-13.04	6.972	-0.5944	0.5523
5	5:98921483:A:C	98921483	C	ADD	1536	-3.035	5.105	-13.04	6.972	-0.5944	0.5523
5	5:98922654:C:T	98922654	T	ADD	1536	-3.035	5.105	-13.04	6.972	-0.5944	0.5523
5	5:98923389:C:A	98923389	A	ADD	1536	-3.035	5.105	-13.04	6.972	-0.5944	0.5523
5	5:98923419:C:T	98923419	T	ADD	1536	-3.035	5.105	-13.04	6.972	-0.5944	0.5523
5	5:129099176:C:T	129099176	T	ADD	1536	-2.693	4.53	-11.57	6.186	-0.5945	0.5523
7	7:81281809:G:T	81281809	T	ADD	1536	-2.532	4.259	-10.88	5.815	-0.5945	0.5523
7	7:129353577:T:C	129353577	C	ADD	1536	-3.747	6.304	-16.1	8.608	-0.5945	0.5523
7	7:137380919:A:G	137380919	G	ADD	1536	-2.502	4.208	-10.75	5.746	-0.5945	0.5523
8	8:4190874:G:A	4190874	A	ADD	1536	2.9	4.879	-6.662	12.46	0.5944	0.5523
8	8:5808907:C:G	5808907	G	ADD	1536	-4.18	7.032	-17.96	9.602	-0.5945	0.5523
8	8:5813875:C:G	5813875	G	ADD	1536	-4.18	7.032	-17.96	9.602	-0.5945	0.5523
8	8:5814726:T:G	5814726	G	ADD	1536	-4.18	7.032	-17.96	9.602	-0.5945	0.5523
8	8:13418788:G:A	13418788	G	ADD	1536	2.536	4.266	-5.825	10.9	0.5945	0.5523
8	8:14129444:T:C	14129444	C	ADD	1536	-3.364	5.658	-14.45	7.726	-0.5945	0.5523
8	8:60957383:T:A	60957383	A	ADD	1536	-4.062	6.833	-17.45	9.33	-0.5945	0.5523
8	8:60957750:C:T	60957750	T	ADD	1536	-4.062	6.833	-17.45	9.33	-0.5945	0.5523
8	8:60963164:C:T	60963164	T	ADD	1536	-4.062	6.833	-17.45	9.33	-0.5945	0.5523
8	8:99130796:A:G	99130796	G	ADD	1536	2.989	5.028	-6.866	12.84	0.5944	0.5523
8	8:99131161:G:A	99131161	A	ADD	1536	2.989	5.028	-6.866	12.84	0.5944	0.5523
9	9:136149150:C:T	136149150	T	ADD	1536	-3.176	5.342	-13.65	7.294	-0.5945	0.5523
10	10:91402542:C:A	91402542	C	ADD	1536	-4.901	8.245	-21.06	11.26	-0.5944	0.5523
10	10:132392635:T:C	132392635	C	ADD	1536	2.729	4.591	-6.268	11.73	0.5945	0.5523
10	10:134523273:A:G	134523273	G	ADD	1536	3.748	6.305	-8.61	16.11	0.5944	0.5523
12	12:558019:G:C	558019	C	ADD	1536	-2.502	4.209	-10.75	5.747	-0.5945	0.5523
12	12:101215827:A:G	101215827	G	ADD	1536	2.52	4.239	-5.788	10.83	0.5945	0.5523
12	12:119351408:A:G	119351408	G	ADD	1536	-3.587	6.034	-15.41	8.24	-0.5944	0.5523
12	12:119351589:A:G	119351589	G	ADD	1536	-3.587	6.034	-15.41	8.24	-0.5944	0.5523
12	12:119352103:T:G	119352103	G	ADD	1536	-3.587	6.034	-15.41	8.24	-0.5944	0.5523
12	12:119358434:G:A	119358434	A	ADD	1536	-3.587	6.034	-15.41	8.24	-0.5944	0.5523
12	12:119359884:C:T	119359884	T	ADD	1536	-3.587	6.034	-15.41	8.24	-0.5944	0.5523
13	13:61756956:T:C	61756956	C	ADD	1536	2.605	4.382	-5.984	11.19	0.5944	0.5523
13	13:61757040:A:G	61757040	G	ADD	1536	2.605	4.382	-5.984	11.19	0.5944	0.5523
13	13:61757561:T:A	61757561	A	ADD	1536	2.605	4.382	-5.984	11.19	0.5944	0.5523
13	13:61758261:G:A	61758261	A	ADD	1536	2.605	4.382	-5.984	11.19	0.5944	0.5523
15	15:50027158:A:C	50027158	A	ADD	1536	2.585	4.348	-5.937	11.11	0.5945	0.5523
15	15:95043570:G:A	95043570	A	ADD	1536	5.229	8.796	-12.01	22.47	0.5945	0.5523
16	16:52548173:G:A	52548173	A	ADD	1536	-3.218	5.413	-13.83	7.392	-0.5945	0.5523
18	18:40275558:A:G	40275558	G	ADD	1536	-2.558	4.303	-10.99	5.876	-0.5945	0.5523
18	18:74398695:G:A	74398695	A	ADD	1536	-2.709	4.558	-11.64	6.223	-0.5945	0.5523
20	20:44145855:C:T	44145855	T	ADD	1536	2.875	4.837	-6.606	12.36	0.5944	0.5523
20	20:44149193:A:C	44149193	C	ADD	1536	2.875	4.837	-6.606	12.36	0.5944	0.5523
1	1:23072420:A:G	23072420	G	ADD	1536	-3.498	5.886	-15.03	8.039	-0.5943	0.5524
1	1:67159658:G:A	67159658	A	ADD	1536	2.801	4.713	-6.436	12.04	0.5943	0.5524
1	1:67163372:A:G	67163372	G	ADD	1536	2.801	4.713	-6.436	12.04	0.5943	0.5524
1	1:67164562:T:G	67164562	G	ADD	1536	2.801	4.713	-6.436	12.04	0.5943	0.5524
1	1:67167350:A:C	67167350	C	ADD	1536	2.801	4.713	-6.436	12.04	0.5943	0.5524
1	1:67169563:G:A	67169563	A	ADD	1536	2.801	4.713	-6.436	12.04	0.5943	0.5524
1	1:246260104:A:T	246260104	A	ADD	1536	-2.552	4.293	-10.97	5.863	-0.5943	0.5524
1	1:246266221:C:T	246266221	C	ADD	1536	-2.552	4.293	-10.97	5.863	-0.5943	0.5524
2	2:26766783:C:T	26766783	T	ADD	1536	-3.852	6.482	-16.56	8.853	-0.5943	0.5524
2	2:38415702:T:A	38415702	A	ADD	1536	-4.633	7.796	-19.91	10.65	-0.5943	0.5524
2	2:38416615:A:T	38416615	T	ADD	1536	-4.633	7.796	-19.91	10.65	-0.5943	0.5524
2	2:38419851:C:G	38419851	G	ADD	1536	-4.633	7.796	-19.91	10.65	-0.5943	0.5524
2	2:144818715:T:A	144818715	A	ADD	1536	-2.935	4.938	-12.61	6.743	-0.5943	0.5524
2	2:178584470:G:A	178584470	G	ADD	1536	3.798	6.391	-8.727	16.32	0.5944	0.5524
3	3:10000186:A:G	10000186	G	ADD	1536	3.546	5.967	-8.149	15.24	0.5943	0.5524
3	3:16764089:T:A	16764089	A	ADD	1536	-2.554	4.298	-10.98	5.87	-0.5943	0.5524
3	3:29221465:G:A	29221465	G	ADD	1536	2.539	4.272	-5.834	10.91	0.5944	0.5524
3	3:80196310:T:A	80196310	A	ADD	1536	4.975	8.371	-11.43	21.38	0.5943	0.5524
3	3:80217038:G:C	80217038	C	ADD	1536	4.975	8.371	-11.43	21.38	0.5943	0.5524
3	3:80221218:T:C	80221218	C	ADD	1536	4.975	8.371	-11.43	21.38	0.5943	0.5524
3	3:80242755:C:T	80242755	T	ADD	1536	4.975	8.371	-11.43	21.38	0.5943	0.5524
3	3:80247390:G:A	80247390	A	ADD	1536	4.975	8.371	-11.43	21.38	0.5943	0.5524
3	3:80249901:C:T	80249901	T	ADD	1536	4.975	8.371	-11.43	21.38	0.5943	0.5524
3	3:80250601:T:C	80250601	C	ADD	1536	4.975	8.371	-11.43	21.38	0.5943	0.5524
4	4:17686090:G:A	17686090	G	ADD	1536	2.593	4.363	-5.958	11.14	0.5944	0.5524
4	4:32967268:A:G	32967268	G	ADD	1536	-3.785	6.368	-16.27	8.697	-0.5944	0.5524
5	5:40994519:A:C	40994519	C	ADD	1536	-2.538	4.271	-10.91	5.833	-0.5943	0.5524
5	5:40994895:A:G	40994895	G	ADD	1536	-2.538	4.271	-10.91	5.833	-0.5943	0.5524
5	5:40995059:A:T	40995059	T	ADD	1536	-2.538	4.271	-10.91	5.833	-0.5943	0.5524
5	5:40995961:C:T	40995961	T	ADD	1536	-2.538	4.271	-10.91	5.833	-0.5943	0.5524
5	5:112138189:G:A	112138189	A	ADD	1536	-3.563	5.994	-15.31	8.186	-0.5943	0.5524
5	5:179673708:T:C	179673708	C	ADD	1536	3.419	5.752	-7.855	14.69	0.5943	0.5524
6	6:17817519:C:T	17817519	T	ADD	1536	-3.035	5.106	-13.04	6.973	-0.5943	0.5524
6	6:22490191:A:G	22490191	G	ADD	1536	2.576	4.334	-5.918	11.07	0.5944	0.5524
6	6:66311351:A:G	66311351	G	ADD	1536	-4.491	7.558	-19.3	10.32	-0.5942	0.5524
6	6:66314900:C:T	66314900	T	ADD	1536	-4.491	7.558	-19.3	10.32	-0.5942	0.5524
6	6:66321191:T:C	66321191	C	ADD	1536	-4.491	7.558	-19.3	10.32	-0.5942	0.5524
6	6:66324047:C:A	66324047	A	ADD	1536	-4.491	7.558	-19.3	10.32	-0.5942	0.5524
6	6:66324986:C:A	66324986	A	ADD	1536	-4.491	7.558	-19.3	10.32	-0.5942	0.5524
6	6:93048909:A:G	93048909	G	ADD	1536	3.035	5.106	-6.972	13.04	0.5943	0.5524
7	7:12956031:C:T	12956031	T	ADD	1536	-2.708	4.557	-11.64	6.223	-0.5943	0.5524
7	7:44157825:T:C	44157825	C	ADD	1536	3.009	5.063	-6.915	12.93	0.5943	0.5524
7	7:76924418:C:T	76924418	T	ADD	1536	-3.341	5.622	-14.36	7.677	-0.5943	0.5524
8	8:138171063:G:A	138171063	A	ADD	1536	3.946	6.639	-9.067	16.96	0.5943	0.5524
10	10:5168530:T:G	5168530	G	ADD	1536	2.906	4.89	-6.679	12.49	0.5943	0.5524
10	10:130621378:A:G	130621378	A	ADD	1536	-2.846	4.789	-12.23	6.54	-0.5942	0.5524
11	11:115206552:G:C	115206552	C	ADD	1536	-2.695	4.535	-11.58	6.193	-0.5942	0.5524
12	12:4937926:G:A	4937926	A	ADD	1536	-3.104	5.223	-13.34	7.134	-0.5943	0.5524
12	12:4938607:T:C	4938607	C	ADD	1536	-3.104	5.223	-13.34	7.134	-0.5943	0.5524
12	12:4939123:C:T	4939123	T	ADD	1536	-3.104	5.223	-13.34	7.134	-0.5943	0.5524
13	13:36176596:G:C	36176596	C	ADD	1536	2.935	4.938	-6.744	12.61	0.5943	0.5524
13	13:36179433:G:A	36179433	A	ADD	1536	2.935	4.938	-6.744	12.61	0.5943	0.5524
13	13:75873787:G:A	75873787	A	ADD	1536	3.667	6.171	-8.427	15.76	0.5942	0.5524
13	13:99237843:G:A	99237843	A	ADD	1536	4.575	7.699	-10.51	19.67	0.5942	0.5524
15	15:34666149:G:A	34666149	A	ADD	1536	-3.22	5.417	-13.84	7.398	-0.5943	0.5524
18	18:20241354:T:C	20241354	C	ADD	1536	-5.186	8.728	-22.29	11.92	-0.5942	0.5524
18	18:44830083:G:A	44830083	A	ADD	1536	-4.442	7.474	-19.09	10.21	-0.5943	0.5524
18	18:55505382:G:A	55505382	A	ADD	1536	2.561	4.31	-5.886	11.01	0.5942	0.5524
18	18:56818513:G:A	56818513	A	ADD	1536	3.059	5.147	-7.03	13.15	0.5943	0.5524
18	18:56818766:C:T	56818766	T	ADD	1536	3.059	5.147	-7.03	13.15	0.5943	0.5524
1	1:82389289:G:A	82389289	A	ADD	1536	-3.447	5.802	-14.82	7.925	-0.5941	0.5525
1	1:157381875:G:A	157381875	A	ADD	1536	3.551	5.977	-8.164	15.27	0.5941	0.5525
1	1:157383974:C:T	157383974	T	ADD	1536	3.551	5.977	-8.164	15.27	0.5941	0.5525
1	1:158055971:G:A	158055971	G	ADD	1536	-2.944	4.955	-12.66	6.767	-0.5942	0.5525
1	1:203352061:A:G	203352061	G	ADD	1536	2.89	4.865	-6.645	12.42	0.5941	0.5525
1	1:242394418:C:A	242394418	A	ADD	1536	4.105	6.91	-9.439	17.65	0.5941	0.5525
2	2:16841451:G:A	16841451	A	ADD	1536	-3.654	6.149	-15.71	8.398	-0.5942	0.5525
2	2:66830531:G:A	66830531	A	ADD	1536	2.728	4.592	-6.273	11.73	0.5941	0.5525
2	2:80313958:A:T	80313958	T	ADD	1536	3.675	6.184	-8.446	15.8	0.5942	0.5525
2	2:163977226:C:T	163977226	T	ADD	1536	3.888	6.544	-8.937	16.71	0.5942	0.5525
2	2:163981386:C:T	163981386	T	ADD	1536	3.888	6.544	-8.937	16.71	0.5942	0.5525
3	3:52831701:C:G	52831701	G	ADD	1536	-2.635	4.435	-11.33	6.058	-0.5941	0.5525
4	4:57637951:A:G	57637951	G	ADD	1536	-2.745	4.62	-11.8	6.311	-0.5941	0.5525
4	4:150910167:C:T	150910167	T	ADD	1536	-3.57	6.008	-15.35	8.207	-0.5941	0.5525
4	4:150911483:G:A	150911483	A	ADD	1536	-3.57	6.008	-15.35	8.207	-0.5941	0.5525
4	4:150911829:G:A	150911829	A	ADD	1536	-3.57	6.008	-15.35	8.207	-0.5941	0.5525
4	4:150913313:G:C	150913313	C	ADD	1536	-3.57	6.008	-15.35	8.207	-0.5941	0.5525
4	4:150913663:C:G	150913663	G	ADD	1536	-3.57	6.008	-15.35	8.207	-0.5941	0.5525
4	4:150913945:A:G	150913945	G	ADD	1536	-3.57	6.008	-15.35	8.207	-0.5941	0.5525
4	4:150914131:C:G	150914131	G	ADD	1536	-3.57	6.008	-15.35	8.207	-0.5941	0.5525
5	5:5809047:G:A	5809047	G	ADD	1536	-2.894	4.872	-12.44	6.654	-0.5941	0.5525
5	5:9171043:C:T	9171043	T	ADD	1536	-3.214	5.41	-13.82	7.39	-0.5941	0.5525
5	5:24744510:C:T	24744510	T	ADD	1536	3.239	5.451	-7.445	13.92	0.5942	0.5525
5	5:24745585:G:A	24745585	A	ADD	1536	3.239	5.451	-7.445	13.92	0.5942	0.5525
5	5:28457328:G:C	28457328	C	ADD	1536	2.938	4.944	-6.752	12.63	0.5942	0.5525
5	5:86458477:G:A	86458477	A	ADD	1536	-3.128	5.264	-13.44	7.189	-0.5942	0.5525
5	5:86460539:G:A	86460539	A	ADD	1536	-3.128	5.264	-13.44	7.189	-0.5942	0.5525
5	5:149199077:C:T	149199077	T	ADD	1536	3.446	5.801	-7.922	14.82	0.5941	0.5525
5	5:149199320:C:T	149199320	T	ADD	1536	3.446	5.801	-7.922	14.82	0.5941	0.5525
5	5:149201670:A:G	149201670	G	ADD	1536	3.446	5.801	-7.922	14.82	0.5941	0.5525
5	5:149202268:C:A	149202268	A	ADD	1536	3.446	5.801	-7.922	14.82	0.5941	0.5525
5	5:149202269:G:A	149202269	A	ADD	1536	3.446	5.801	-7.922	14.82	0.5941	0.5525
5	5:149202893:G:A	149202893	A	ADD	1536	3.446	5.801	-7.922	14.82	0.5941	0.5525
5	5:149203350:G:C	149203350	C	ADD	1536	3.446	5.801	-7.922	14.82	0.5941	0.5525
7	7:132053:G:A	132053	A	ADD	1536	5.736	9.654	-13.19	24.66	0.5942	0.5525
8	8:9871971:G:A	9871971	G	ADD	1536	2.476	4.168	-5.693	10.65	0.5941	0.5525
8	8:54402584:C:A	54402584	A	ADD	1536	3.063	5.156	-7.042	13.17	0.5942	0.5525
8	8:123733383:C:A	123733383	A	ADD	1536	-5.198	8.748	-22.34	11.95	-0.5942	0.5525
9	9:38318691:C:T	38318691	T	ADD	1536	2.475	4.166	-5.69	10.64	0.5942	0.5525
10	10:2636599:T:C	2636599	T	ADD	1536	-2.837	4.775	-12.2	6.522	-0.5941	0.5525
11	11:4543276:T:C	4543276	C	ADD	1536	2.923	4.919	-6.718	12.56	0.5942	0.5525
11	11:4543586:C:G	4543586	G	ADD	1536	2.923	4.919	-6.718	12.56	0.5942	0.5525
11	11:4543596:A:G	4543596	G	ADD	1536	2.923	4.919	-6.718	12.56	0.5942	0.5525
11	11:4544164:A:G	4544164	G	ADD	1536	2.923	4.919	-6.718	12.56	0.5942	0.5525
11	11:4544351:C:T	4544351	T	ADD	1536	2.923	4.919	-6.718	12.56	0.5942	0.5525
11	11:21240672:G:A	21240672	A	ADD	1536	3.918	6.595	-9.007	16.84	0.5942	0.5525
11	11:67953584:G:A	67953584	A	ADD	1536	-3.007	5.06	-12.92	6.912	-0.5942	0.5525
11	11:75295368:A:T	75295368	A	ADD	1536	-2.894	4.872	-12.44	6.654	-0.5941	0.5525
11	11:127619774:T:G	127619774	G	ADD	1536	3.2	5.387	-7.357	13.76	0.5941	0.5525
12	12:3993809:G:A	3993809	G	ADD	1536	-2.644	4.451	-11.37	6.079	-0.5941	0.5525
12	12:104817290:T:C	104817290	T	ADD	1536	2.81	4.729	-6.459	12.08	0.5942	0.5525
12	12:104817683:T:A	104817683	T	ADD	1536	2.81	4.729	-6.459	12.08	0.5942	0.5525
12	12:117794661:A:G	117794661	G	ADD	1536	-4.682	7.88	-20.13	10.76	-0.5942	0.5525
13	13:32528958:C:T	32528958	T	ADD	1536	2.531	4.259	-5.817	10.88	0.5942	0.5525
14	14:33251587:A:C	33251587	C	ADD	1536	-2.704	4.551	-11.62	6.216	-0.5942	0.5525
14	14:69788929:C:A	69788929	C	ADD	1536	-2.488	4.188	-10.7	5.72	-0.5942	0.5525
14	14:87646227:G:C	87646227	C	ADD	1536	-3.646	6.136	-15.67	8.381	-0.5941	0.5525
15	15:66705043:G:A	66705043	A	ADD	1536	3.139	5.284	-7.217	13.49	0.5941	0.5525
15	15:86878073:T:C	86878073	C	ADD	1536	-2.606	4.387	-11.2	5.992	-0.5941	0.5525
15	15:92439750:G:A	92439750	A	ADD	1536	2.71	4.561	-6.229	11.65	0.5942	0.5525
15	15:92532689:G:A	92532689	A	ADD	1536	2.591	4.36	-5.955	11.14	0.5942	0.5525
15	15:101643197:G:C	101643197	C	ADD	1536	-2.866	4.825	-12.32	6.59	-0.5941	0.5525
15	15:101643263:C:T	101643263	T	ADD	1536	-2.866	4.825	-12.32	6.59	-0.5941	0.5525
16	16:53789999:C:T	53789999	T	ADD	1536	-3.512	5.911	-15.1	8.073	-0.5941	0.5525
16	16:53790762:C:T	53790762	T	ADD	1536	-3.512	5.911	-15.1	8.073	-0.5941	0.5525
17	17:54558726:C:G	54558726	G	ADD	1536	3.85	6.479	-8.848	16.55	0.5942	0.5525
18	18:33068843:T:A	33068843	A	ADD	1536	2.739	4.609	-6.295	11.77	0.5942	0.5525
20	20:4320978:T:G	4320978	G	ADD	1536	-4.272	7.19	-18.36	9.82	-0.5942	0.5525
20	20:60444449:G:A	60444449	A	ADD	1536	-2.528	4.254	-10.87	5.81	-0.5942	0.5525
21	21:22808223:A:G	22808223	G	ADD	1536	-2.616	4.404	-11.25	6.015	-0.5941	0.5525
1	1:30790599:C:T	30790599	T	ADD	1536	-5.577	9.39	-23.98	12.83	-0.5939	0.5526
1	1:31326169:G:A	31326169	A	ADD	1536	4.915	8.274	-11.3	21.13	0.5941	0.5526
1	1:31326589:G:C	31326589	C	ADD	1536	4.915	8.274	-11.3	21.13	0.5941	0.5526
1	1:31327229:T:G	31327229	G	ADD	1536	4.915	8.274	-11.3	21.13	0.5941	0.5526
1	1:85856576:C:T	85856576	T	ADD	1536	-3.6	6.06	-15.48	8.278	-0.594	0.5526
1	1:99442758:T:G	99442758	G	ADD	1536	2.892	4.869	-6.651	12.44	0.594	0.5526
1	1:198707217:A:C	198707217	C	ADD	1536	-2.708	4.559	-11.64	6.227	-0.5941	0.5526
1	1:198716504:C:T	198716504	T	ADD	1536	-2.708	4.559	-11.64	6.227	-0.5941	0.5526
1	1:201936324:A:G	201936324	G	ADD	1536	2.941	4.951	-6.763	12.65	0.594	0.5526
2	2:228140674:G:A	228140674	A	ADD	1536	-3.628	6.108	-15.6	8.343	-0.5941	0.5526
2	2:228145833:G:A	228145833	A	ADD	1536	-3.628	6.108	-15.6	8.343	-0.5941	0.5526
2	2:228149675:G:A	228149675	A	ADD	1536	-3.628	6.108	-15.6	8.343	-0.5941	0.5526
3	3:3002551:G:A	3002551	A	ADD	1536	2.604	4.383	-5.987	11.19	0.5941	0.5526
3	3:20181615:G:T	20181615	T	ADD	1536	-2.641	4.445	-11.35	6.071	-0.5941	0.5526
3	3:88502687:T:C	88502687	C	ADD	1536	3.324	5.597	-7.645	14.29	0.5939	0.5526
3	3:111651285:G:A	111651285	A	ADD	1536	3.347	5.635	-7.697	14.39	0.594	0.5526
3	3:119061663:G:T	119061663	T	ADD	1536	5.764	9.703	-13.25	24.78	0.5941	0.5526
3	3:133268364:A:G	133268364	G	ADD	1536	-2.718	4.576	-11.69	6.25	-0.594	0.5526
4	4:29784106:A:G	29784106	G	ADD	1536	5.56	9.36	-12.79	23.9	0.594	0.5526
4	4:54118850:T:C	54118850	C	ADD	1536	2.746	4.622	-6.313	11.8	0.5941	0.5526
4	4:54146415:G:T	54146415	T	ADD	1536	2.746	4.622	-6.313	11.8	0.5941	0.5526
4	4:62114133:A:G	62114133	G	ADD	1536	-3.018	5.08	-12.98	6.939	-0.5941	0.5526
4	4:155966523:G:A	155966523	G	ADD	1536	-2.489	4.19	-10.7	5.724	-0.594	0.5526
5	5:52808873:G:A	52808873	A	ADD	1536	2.735	4.605	-6.29	11.76	0.594	0.5526
5	5:158766080:G:A	158766080	A	ADD	1536	-3.831	6.449	-16.47	8.809	-0.594	0.5526
5	5:173123512:G:A	173123512	A	ADD	1536	-2.901	4.884	-12.47	6.671	-0.5939	0.5526
5	5:173123553:A:T	173123553	T	ADD	1536	-2.901	4.884	-12.47	6.671	-0.5939	0.5526
6	6:22486674:A:G	22486674	A	ADD	1536	2.583	4.348	-5.939	11.1	0.594	0.5526
6	6:22486710:C:T	22486710	C	ADD	1536	2.583	4.348	-5.939	11.1	0.594	0.5526
6	6:25682929:C:G	25682929	G	ADD	1536	3.08	5.186	-7.084	13.24	0.5939	0.5526
6	6:32074804:T:C	32074804	C	ADD	1536	-8.198	13.8	-35.25	18.85	-0.5939	0.5526
6	6:88161949:C:T	88161949	C	ADD	1536	2.521	4.244	-5.797	10.84	0.594	0.5526
6	6:93043637:G:A	93043637	A	ADD	1536	3.032	5.105	-6.974	13.04	0.594	0.5526
6	6:93043638:G:A	93043638	A	ADD	1536	3.032	5.105	-6.974	13.04	0.594	0.5526
7	7:26028825:C:T	26028825	T	ADD	1536	-4.126	6.945	-17.74	9.486	-0.5941	0.5526
7	7:26029862:G:A	26029862	A	ADD	1536	-4.126	6.945	-17.74	9.486	-0.5941	0.5526
7	7:26030001:A:G	26030001	G	ADD	1536	-4.126	6.945	-17.74	9.486	-0.5941	0.5526
7	7:26031996:T:A	26031996	A	ADD	1536	-4.126	6.945	-17.74	9.486	-0.5941	0.5526
7	7:63772707:T:C	63772707	C	ADD	1536	-2.649	4.46	-11.39	6.092	-0.594	0.5526
7	7:103883264:A:G	103883264	G	ADD	1536	2.915	4.907	-6.703	12.53	0.5941	0.5526
8	8:6614606:A:G	6614606	G	ADD	1536	-3.184	5.36	-13.69	7.321	-0.594	0.5526
8	8:143406368:C:T	143406368	T	ADD	1536	5.263	8.861	-12.1	22.63	0.594	0.5526
9	9:31426626:A:G	31426626	G	ADD	1536	4.444	7.483	-10.22	19.11	0.5939	0.5526
9	9:31429981:C:A	31429981	A	ADD	1536	4.444	7.483	-10.22	19.11	0.5939	0.5526
9	9:31431066:C:T	31431066	T	ADD	1536	4.444	7.483	-10.22	19.11	0.5939	0.5526
9	9:31435627:A:G	31435627	G	ADD	1536	4.444	7.483	-10.22	19.11	0.5939	0.5526
10	10:24691079:A:G	24691079	G	ADD	1536	2.648	4.458	-6.089	11.39	0.594	0.5526
10	10:65133156:A:C	65133156	C	ADD	1536	2.811	4.731	-6.463	12.08	0.594	0.5526
10	10:98253532:G:A	98253532	A	ADD	1536	-2.653	4.466	-11.41	6.101	-0.594	0.5526
11	11:13022404:A:G	13022404	G	ADD	1536	-2.475	4.167	-10.64	5.692	-0.594	0.5526
11	11:13022441:T:G	13022441	G	ADD	1536	-2.475	4.167	-10.64	5.692	-0.594	0.5526
11	11:13022451:A:T	13022451	T	ADD	1536	-2.475	4.167	-10.64	5.692	-0.594	0.5526
11	11:13022472:G:C	13022472	C	ADD	1536	-2.475	4.167	-10.64	5.692	-0.594	0.5526
11	11:13022499:C:T	13022499	T	ADD	1536	-2.475	4.167	-10.64	5.692	-0.594	0.5526
11	11:39599901:T:C	39599901	C	ADD	1536	3.257	5.484	-7.491	14.01	0.594	0.5526
11	11:39600675:T:C	39600675	C	ADD	1536	3.257	5.484	-7.491	14.01	0.594	0.5526
11	11:39600866:T:A	39600866	A	ADD	1536	3.257	5.484	-7.491	14.01	0.594	0.5526
11	11:39602871:T:C	39602871	C	ADD	1536	3.257	5.484	-7.491	14.01	0.594	0.5526
11	11:69326531:C:T	69326531	T	ADD	1536	3.656	6.155	-8.407	15.72	0.594	0.5526
12	12:80463084:G:A	80463084	A	ADD	1536	-2.685	4.52	-11.55	6.175	-0.594	0.5526
13	13:50237096:C:A	50237096	A	ADD	1536	3.825	6.44	-8.797	16.45	0.594	0.5526
13	13:50237990:G:C	50237990	C	ADD	1536	3.825	6.44	-8.797	16.45	0.594	0.5526
13	13:50239781:T:C	50239781	C	ADD	1536	3.825	6.44	-8.797	16.45	0.594	0.5526
13	13:50240256:G:C	50240256	C	ADD	1536	3.825	6.44	-8.797	16.45	0.594	0.5526
13	13:90879847:C:A	90879847	A	ADD	1536	-4.195	7.063	-18.04	9.647	-0.594	0.5526
13	13:109538698:C:T	109538698	T	ADD	1536	-2.802	4.716	-12.05	6.442	-0.5941	0.5526
14	14:68009478:C:T	68009478	T	ADD	1536	5.223	8.794	-12.01	22.46	0.594	0.5526
14	14:71167675:A:G	71167675	A	ADD	1536	-2.653	4.467	-11.41	6.102	-0.594	0.5526
15	15:86229516:A:G	86229516	G	ADD	1536	2.723	4.584	-6.262	11.71	0.594	0.5526
15	15:86231807:C:G	86231807	G	ADD	1536	2.723	4.584	-6.262	11.71	0.594	0.5526
15	15:86233851:A:G	86233851	G	ADD	1536	2.723	4.584	-6.262	11.71	0.594	0.5526
16	16:11567084:T:G	11567084	G	ADD	1536	2.943	4.955	-6.769	12.65	0.594	0.5526
16	16:11567177:G:C	11567177	C	ADD	1536	2.943	4.955	-6.769	12.65	0.594	0.5526
16	16:11567211:A:G	11567211	G	ADD	1536	2.943	4.955	-6.769	12.65	0.594	0.5526
16	16:11567212:G:A	11567212	A	ADD	1536	2.943	4.955	-6.769	12.65	0.594	0.5526
16	16:11567321:C:G	11567321	G	ADD	1536	2.943	4.955	-6.769	12.65	0.594	0.5526
16	16:11567445:C:T	11567445	T	ADD	1536	2.943	4.955	-6.769	12.65	0.594	0.5526
16	16:11567565:C:T	11567565	T	ADD	1536	2.943	4.955	-6.769	12.65	0.594	0.5526
16	16:11567858:C:T	11567858	T	ADD	1536	2.943	4.955	-6.769	12.65	0.594	0.5526
16	16:11568043:C:T	11568043	T	ADD	1536	2.943	4.955	-6.769	12.65	0.594	0.5526
16	16:11568758:G:A	11568758	A	ADD	1536	2.943	4.955	-6.769	12.65	0.594	0.5526
16	16:11568826:A:C	11568826	C	ADD	1536	2.943	4.955	-6.769	12.65	0.594	0.5526
17	17:9715714:C:A	9715714	A	ADD	1536	4.989	8.4	-11.47	21.45	0.5939	0.5526
22	22:48713074:G:A	48713074	A	ADD	1536	4.222	7.107	-9.707	18.15	0.594	0.5526
1	1:4692535:T:C	4692535	C	ADD	1536	5.629	9.48	-12.95	24.21	0.5938	0.5527
1	1:7001192:C:A	7001192	A	ADD	1536	-3.011	5.071	-12.95	6.928	-0.5938	0.5527
1	1:87288755:A:G	87288755	G	ADD	1536	3.279	5.521	-7.543	14.1	0.5938	0.5527
1	1:105022216:C:G	105022216	C	ADD	1536	2.579	4.343	-5.933	11.09	0.5938	0.5527
1	1:105023371:C:A	105023371	C	ADD	1536	2.579	4.343	-5.933	11.09	0.5938	0.5527
1	1:105024189:C:T	105024189	C	ADD	1536	2.579	4.343	-5.933	11.09	0.5938	0.5527
1	1:117802272:T:C	117802272	C	ADD	1536	-3.551	5.98	-15.27	8.17	-0.5938	0.5527
1	1:118061381:A:T	118061381	T	ADD	1536	2.493	4.198	-5.735	10.72	0.5938	0.5527
1	1:118068558:G:A	118068558	A	ADD	1536	2.493	4.198	-5.735	10.72	0.5938	0.5527
1	1:220007160:G:C	220007160	C	ADD	1536	3.54	5.961	-8.143	15.22	0.5939	0.5527
1	1:240803592:A:G	240803592	G	ADD	1536	3.437	5.787	-7.907	14.78	0.5938	0.5527
1	1:243583274:G:C	243583274	C	ADD	1536	4.679	7.879	-10.76	20.12	0.5939	0.5527
2	2:56518623:A:G	56518623	G	ADD	1536	-4.102	6.908	-17.64	9.437	-0.5938	0.5527
2	2:74066461:G:A	74066461	A	ADD	1536	-2.568	4.325	-11.04	5.908	-0.5938	0.5527
2	2:168961291:C:A	168961291	A	ADD	1536	-3.5	5.893	-15.05	8.05	-0.5939	0.5527
2	2:237429154:G:A	237429154	A	ADD	1536	-2.847	4.794	-12.24	6.549	-0.5938	0.5527
3	3:38354140:G:A	38354140	A	ADD	1536	3.004	5.059	-6.912	12.92	0.5938	0.5527
3	3:38354390:A:G	38354390	G	ADD	1536	3.004	5.059	-6.912	12.92	0.5938	0.5527
3	3:146260985:A:T	146260985	T	ADD	1536	3.969	6.683	-9.129	17.07	0.5939	0.5527
3	3:182763016:C:T	182763016	C	ADD	1536	-2.496	4.204	-10.73	5.743	-0.5938	0.5527
3	3:182763580:G:A	182763580	G	ADD	1536	-2.496	4.204	-10.73	5.743	-0.5938	0.5527
3	3:182769038:T:C	182769038	T	ADD	1536	-2.496	4.204	-10.73	5.743	-0.5938	0.5527
4	4:88843210:C:T	88843210	T	ADD	1536	-2.814	4.739	-12.1	6.474	-0.5938	0.5527
4	4:182255873:A:T	182255873	T	ADD	1536	-3.03	5.103	-13.03	6.972	-0.5938	0.5527
4	4:189138814:C:A	189138814	C	ADD	1536	2.953	4.973	-6.793	12.7	0.5939	0.5527
5	5:1742077:G:A	1742077	A	ADD	1536	2.588	4.358	-5.954	11.13	0.5938	0.5527
5	5:59660803:T:A	59660803	A	ADD	1536	2.425	4.084	-5.579	10.43	0.5938	0.5527
5	5:149852254:A:G	149852254	G	ADD	1536	-3.558	5.992	-15.3	8.186	-0.5938	0.5527
6	6:93916121:C:A	93916121	A	ADD	1536	-2.533	4.265	-10.89	5.827	-0.5939	0.5527
6	6:130154686:A:G	130154686	G	ADD	1536	-2.784	4.689	-11.97	6.406	-0.5938	0.5527
7	7:22793795:G:C	22793795	C	ADD	1536	-3.265	5.499	-14.04	7.512	-0.5938	0.5527
7	7:24337477:C:G	24337477	G	ADD	1536	2.803	4.72	-6.449	12.05	0.5938	0.5527
7	7:88666895:A:G	88666895	G	ADD	1536	4.773	8.036	-10.98	20.52	0.5939	0.5527
7	7:131912277:G:C	131912277	C	ADD	1536	-3.878	6.53	-16.68	8.92	-0.5939	0.5527
8	8:3136731:G:A	3136731	A	ADD	1536	2.817	4.743	-6.48	12.11	0.5938	0.5527
8	8:31488275:G:A	31488275	A	ADD	1536	2.727	4.592	-6.273	11.73	0.5938	0.5527
8	8:31488328:C:T	31488328	T	ADD	1536	2.727	4.592	-6.273	11.73	0.5938	0.5527
8	8:80268390:T:C	80268390	C	ADD	1536	2.668	4.493	-6.137	11.47	0.5939	0.5527
8	8:102720134:T:A	102720134	A	ADD	1536	4.837	8.145	-11.13	20.8	0.5938	0.5527
8	8:102720135:A:T	102720135	T	ADD	1536	4.837	8.145	-11.13	20.8	0.5938	0.5527
8	8:144186606:G:A	144186606	A	ADD	1536	3.036	5.112	-6.984	13.05	0.5938	0.5527
9	9:24788002:C:T	24788002	C	ADD	1536	2.583	4.349	-5.941	11.11	0.5939	0.5527
9	9:132460863:A:C	132460863	C	ADD	1536	2.61	4.395	-6.004	11.22	0.5939	0.5527
10	10:4994039:C:T	4994039	T	ADD	1536	-5.214	8.78	-22.42	11.99	-0.5939	0.5527
10	10:4994093:C:T	4994093	T	ADD	1536	-5.214	8.78	-22.42	11.99	-0.5939	0.5527
10	10:4994360:A:G	4994360	G	ADD	1536	-5.214	8.78	-22.42	11.99	-0.5939	0.5527
10	10:4996132:G:C	4996132	C	ADD	1536	-5.214	8.78	-22.42	11.99	-0.5939	0.5527
10	10:4997621:C:T	4997621	T	ADD	1536	-5.214	8.78	-22.42	11.99	-0.5939	0.5527
10	10:4999232:C:G	4999232	G	ADD	1536	-5.214	8.78	-22.42	11.99	-0.5939	0.5527
10	10:11393774:C:G	11393774	G	ADD	1536	2.819	4.748	-6.487	12.13	0.5938	0.5527
10	10:80942721:A:G	80942721	G	ADD	1536	-2.608	4.392	-11.22	6	-0.5939	0.5527
10	10:91713644:A:G	91713644	G	ADD	1536	4.444	7.483	-10.22	19.11	0.5939	0.5527
10	10:111303358:G:A	111303358	G	ADD	1536	2.493	4.198	-5.735	10.72	0.5939	0.5527
10	10:135351137:G:C	135351137	G	ADD	1536	-3.385	5.7	-14.56	7.786	-0.5939	0.5527
11	11:16022283:T:C	16022283	C	ADD	1536	2.658	4.475	-6.113	11.43	0.5939	0.5527
11	11:45786310:T:G	45786310	G	ADD	1536	-3.998	6.731	-17.19	9.196	-0.5939	0.5527
11	11:80226010:C:A	80226010	A	ADD	1536	-2.492	4.196	-10.72	5.732	-0.5939	0.5527
12	12:76083622:A:C	76083622	C	ADD	1536	-2.937	4.945	-12.63	6.755	-0.5939	0.5527
12	12:81472455:C:G	81472455	G	ADD	1536	-4.366	7.352	-18.78	10.04	-0.5938	0.5527
12	12:114026336:A:C	114026336	C	ADD	1536	-2.552	4.297	-10.97	5.87	-0.5939	0.5527
13	13:50255479:T:C	50255479	C	ADD	1536	3.775	6.356	-8.683	16.23	0.5939	0.5527
13	13:50255962:T:C	50255962	C	ADD	1536	3.775	6.356	-8.683	16.23	0.5939	0.5527
13	13:113329598:T:C	113329598	C	ADD	1536	-5.249	8.839	-22.57	12.08	-0.5938	0.5527
13	13:113329764:C:T	113329764	T	ADD	1536	-5.249	8.839	-22.57	12.08	-0.5938	0.5527
13	13:113330138:A:G	113330138	G	ADD	1536	-5.249	8.839	-22.57	12.08	-0.5938	0.5527
13	13:113330229:A:G	113330229	G	ADD	1536	-5.249	8.839	-22.57	12.08	-0.5938	0.5527
13	13:113330487:G:C	113330487	C	ADD	1536	-5.249	8.839	-22.57	12.08	-0.5938	0.5527
13	13:113330683:A:G	113330683	G	ADD	1536	-5.249	8.839	-22.57	12.08	-0.5938	0.5527
13	13:113331288:G:A	113331288	A	ADD	1536	-5.249	8.839	-22.57	12.08	-0.5938	0.5527
13	13:113331650:G:A	113331650	A	ADD	1536	-5.249	8.839	-22.57	12.08	-0.5938	0.5527
13	13:113331845:C:T	113331845	T	ADD	1536	-5.249	8.839	-22.57	12.08	-0.5938	0.5527
13	13:113331868:A:G	113331868	G	ADD	1536	-5.249	8.839	-22.57	12.08	-0.5938	0.5527
14	14:41916994:T:G	41916994	T	ADD	1536	2.52	4.244	-5.798	10.84	0.5938	0.5527
14	14:78604526:T:C	78604526	C	ADD	1536	2.705	4.554	-6.222	11.63	0.5939	0.5527
14	14:87704496:G:A	87704496	A	ADD	1536	-3.666	6.173	-15.76	8.434	-0.5938	0.5527
14	14:87704633:G:A	87704633	A	ADD	1536	-3.666	6.173	-15.76	8.434	-0.5938	0.5527
15	15:70043383:G:A	70043383	G	ADD	1536	2.916	4.91	-6.708	12.54	0.5939	0.5527
18	18:74000549:G:C	74000549	C	ADD	1536	-2.691	4.531	-11.57	6.19	-0.5939	0.5527
21	21:38713436:G:A	38713436	A	ADD	1536	2.515	4.235	-5.786	10.82	0.5938	0.5527
2	2:7197989:A:G	7197989	G	ADD	1536	-2.531	4.263	-10.89	5.824	-0.5937	0.5528
2	2:60516969:A:G	60516969	G	ADD	1536	-2.772	4.668	-11.92	6.378	-0.5937	0.5528
2	2:122640646:A:T	122640646	T	ADD	1536	4.732	7.971	-10.89	20.36	0.5937	0.5528
2	2:170150671:G:A	170150671	A	ADD	1536	2.562	4.315	-5.895	11.02	0.5937	0.5528
2	2:172465434:A:G	172465434	A	ADD	1536	2.595	4.371	-5.972	11.16	0.5937	0.5528
3	3:36128492:T:A	36128492	A	ADD	1536	2.731	4.601	-6.287	11.75	0.5936	0.5528
3	3:85863630:C:A	85863630	A	ADD	1536	3.162	5.325	-7.275	13.6	0.5937	0.5528
3	3:85868731:C:A	85868731	A	ADD	1536	3.162	5.325	-7.275	13.6	0.5937	0.5528
3	3:85889138:A:G	85889138	G	ADD	1536	3.162	5.325	-7.275	13.6	0.5937	0.5528
3	3:85892155:T:C	85892155	C	ADD	1536	3.162	5.325	-7.275	13.6	0.5937	0.5528
3	3:85897002:A:T	85897002	T	ADD	1536	3.162	5.325	-7.275	13.6	0.5937	0.5528
3	3:125920117:G:T	125920117	T	ADD	1536	3.161	5.325	-7.275	13.6	0.5937	0.5528
4	4:4645158:A:C	4645158	C	ADD	1536	2.985	5.028	-6.869	12.84	0.5937	0.5528
4	4:10273329:T:C	10273329	T	ADD	1536	-2.572	4.332	-11.06	5.918	-0.5937	0.5528
4	4:41350046:A:G	41350046	G	ADD	1536	-2.491	4.196	-10.71	5.732	-0.5938	0.5528
4	4:87754713:G:A	87754713	A	ADD	1536	-2.726	4.592	-11.73	6.274	-0.5936	0.5528
4	4:88981537:G:A	88981537	A	ADD	1536	-2.913	4.907	-12.53	6.704	-0.5937	0.5528
4	4:88981837:A:G	88981837	G	ADD	1536	-2.913	4.907	-12.53	6.704	-0.5937	0.5528
4	4:110716907:C:T	110716907	T	ADD	1536	3.129	5.271	-7.202	13.46	0.5936	0.5528
4	4:167311716:T:G	167311716	G	ADD	1536	-3.717	6.261	-15.99	8.554	-0.5937	0.5528
4	4:167311719:A:G	167311719	G	ADD	1536	-3.717	6.261	-15.99	8.554	-0.5937	0.5528
4	4:184186578:G:A	184186578	A	ADD	1536	2.609	4.395	-6.005	11.22	0.5937	0.5528
4	4:186858706:G:A	186858706	A	ADD	1536	3.199	5.388	-7.361	13.76	0.5937	0.5528
5	5:31453182:C:A	31453182	A	ADD	1536	-3.124	5.261	-13.44	7.188	-0.5938	0.5528
5	5:34979363:C:A	34979363	A	ADD	1536	-5.12	8.622	-22.02	11.78	-0.5938	0.5528
5	5:65141070:C:T	65141070	T	ADD	1536	-3.633	6.118	-15.62	8.358	-0.5938	0.5528
5	5:154933144:G:A	154933144	A	ADD	1536	2.469	4.159	-5.682	10.62	0.5937	0.5528
6	6:30066358:G:T	30066358	T	ADD	1536	2.796	4.709	-6.434	12.03	0.5938	0.5528
6	6:31840766:A:G	31840766	A	ADD	1536	2.666	4.49	-6.134	11.47	0.5937	0.5528
6	6:43738350:C:G	43738350	C	ADD	1536	2.538	4.275	-5.84	10.92	0.5937	0.5528
6	6:54694536:T:C	54694536	C	ADD	1536	-3.32	5.592	-14.28	7.639	-0.5937	0.5528
6	6:66686356:G:T	66686356	G	ADD	1536	-2.782	4.685	-11.96	6.4	-0.5938	0.5528
6	6:78356239:T:A	78356239	T	ADD	1536	2.559	4.311	-5.89	11.01	0.5937	0.5528
7	7:81738947:C:T	81738947	C	ADD	1536	-2.534	4.267	-10.9	5.829	-0.5938	0.5528
8	8:123323008:A:C	123323008	C	ADD	1536	3.46	5.827	-7.96	14.88	0.5938	0.5528
8	8:133557844:C:G	133557844	G	ADD	1536	-2.869	4.833	-12.34	6.603	-0.5937	0.5528
9	9:126163900:A:G	126163900	G	ADD	1536	3.352	5.647	-7.715	14.42	0.5936	0.5528
10	10:126065230:A:G	126065230	G	ADD	1536	2.892	4.872	-6.656	12.44	0.5937	0.5528
10	10:126065232:T:C	126065232	C	ADD	1536	2.892	4.872	-6.656	12.44	0.5937	0.5528
11	11:12267827:T:C	12267827	C	ADD	1536	3.249	5.472	-7.476	13.97	0.5937	0.5528
11	11:34645636:A:G	34645636	G	ADD	1536	-5.406	9.105	-23.25	12.44	-0.5937	0.5528
11	11:124414746:G:A	124414746	G	ADD	1536	-2.54	4.278	-10.92	5.845	-0.5937	0.5528
11	11:133606683:C:A	133606683	A	ADD	1536	2.848	4.797	-6.554	12.25	0.5937	0.5528
12	12:5696655:A:G	5696655	A	ADD	1536	2.94	4.952	-6.766	12.65	0.5936	0.5528
12	12:121406293:G:A	121406293	G	ADD	1536	2.486	4.187	-5.721	10.69	0.5937	0.5528
13	13:73320892:A:C	73320892	C	ADD	1536	-5.588	9.414	-24.04	12.86	-0.5936	0.5528
14	14:22195531:G:A	22195531	A	ADD	1536	2.521	4.247	-5.803	10.85	0.5936	0.5528
14	14:22196541:A:C	22196541	C	ADD	1536	2.521	4.247	-5.803	10.85	0.5936	0.5528
14	14:22197477:T:C	22197477	C	ADD	1536	2.521	4.247	-5.803	10.85	0.5936	0.5528
15	15:54425519:C:T	54425519	T	ADD	1536	-4.296	7.236	-18.48	9.887	-0.5936	0.5528
15	15:54428754:C:T	54428754	T	ADD	1536	-4.296	7.236	-18.48	9.887	-0.5936	0.5528
15	15:54432421:A:G	54432421	G	ADD	1536	-4.296	7.236	-18.48	9.887	-0.5936	0.5528
15	15:54432767:G:A	54432767	A	ADD	1536	-4.296	7.236	-18.48	9.887	-0.5936	0.5528
15	15:54436110:A:G	54436110	G	ADD	1536	-4.296	7.236	-18.48	9.887	-0.5936	0.5528
15	15:54436329:A:G	54436329	G	ADD	1536	-4.296	7.236	-18.48	9.887	-0.5936	0.5528
16	16:7313626:C:A	7313626	A	ADD	1536	2.697	4.543	-6.206	11.6	0.5938	0.5528
16	16:84587476:G:A	84587476	A	ADD	1536	3.479	5.86	-8.007	14.97	0.5937	0.5528
18	18:2481944:G:A	2481944	A	ADD	1536	4.255	7.168	-9.793	18.3	0.5937	0.5528
18	18:11496964:A:G	11496964	G	ADD	1536	3.513	5.918	-8.085	15.11	0.5937	0.5528
18	18:11497287:G:T	11497287	T	ADD	1536	3.513	5.918	-8.085	15.11	0.5937	0.5528
18	18:11498328:G:A	11498328	A	ADD	1536	3.513	5.918	-8.085	15.11	0.5937	0.5528
18	18:11499210:C:T	11499210	T	ADD	1536	3.513	5.918	-8.085	15.11	0.5937	0.5528
1	1:35686521:C:T	35686521	T	ADD	1536	-2.568	4.327	-11.05	5.913	-0.5935	0.5529
1	1:35687089:T:C	35687089	C	ADD	1536	-2.568	4.327	-11.05	5.913	-0.5935	0.5529
1	1:53457969:T:C	53457969	C	ADD	1536	2.613	4.401	-6.014	11.24	0.5936	0.5529
1	1:54588636:G:A	54588636	A	ADD	1536	2.894	4.876	-6.663	12.45	0.5935	0.5529
1	1:216634836:C:G	216634836	G	ADD	1536	-2.622	4.417	-11.28	6.036	-0.5936	0.5529
2	2:50499984:A:G	50499984	G	ADD	1536	3.357	5.655	-7.728	14.44	0.5936	0.5529
3	3:998513:G:A	998513	G	ADD	1536	2.599	4.379	-5.984	11.18	0.5935	0.5529
3	3:10133949:A:G	10133949	G	ADD	1536	4.126	6.951	-9.498	17.75	0.5936	0.5529
3	3:10135577:A:G	10135577	G	ADD	1536	4.126	6.951	-9.498	17.75	0.5936	0.5529
3	3:36368798:C:T	36368798	T	ADD	1536	3.555	5.989	-8.183	15.29	0.5936	0.5529
3	3:36377038:G:A	36377038	A	ADD	1536	3.555	5.989	-8.183	15.29	0.5936	0.5529
3	3:111541999:G:A	111541999	A	ADD	1536	-2.602	4.383	-11.19	5.989	-0.5936	0.5529
4	4:58193776:C:T	58193776	T	ADD	1536	-2.715	4.575	-11.68	6.251	-0.5936	0.5529
4	4:76483511:G:T	76483511	T	ADD	1536	3.12	5.257	-7.182	13.42	0.5936	0.5529
4	4:111946923:C:T	111946923	T	ADD	1536	-3.161	5.325	-13.6	7.276	-0.5936	0.5529
4	4:184936790:G:A	184936790	A	ADD	1536	-2.677	4.51	-11.52	6.162	-0.5936	0.5529
5	5:53914809:A:G	53914809	G	ADD	1536	3.286	5.537	-7.565	14.14	0.5936	0.5529
5	5:64499782:G:A	64499782	G	ADD	1536	2.563	4.319	-5.901	11.03	0.5935	0.5529
5	5:149995968:T:C	149995968	C	ADD	1536	-2.925	4.928	-12.58	6.733	-0.5935	0.5529
5	5:166934980:T:C	166934980	C	ADD	1536	4.231	7.129	-9.741	18.2	0.5935	0.5529
6	6:17817131:G:A	17817131	A	ADD	1536	-3.031	5.108	-13.04	6.98	-0.5935	0.5529
6	6:32651894:A:G	32651894	A	ADD	1536	-3.086	5.2	-13.28	7.106	-0.5935	0.5529
6	6:32652747:T:A	32652747	A	ADD	1536	2.795	4.709	-6.435	12.03	0.5935	0.5529
6	6:55051402:G:A	55051402	A	ADD	1536	-2.613	4.403	-11.24	6.017	-0.5935	0.5529
6	6:130021128:A:G	130021128	G	ADD	1536	3.122	5.259	-7.187	13.43	0.5935	0.5529
6	6:136917469:A:G	136917469	G	ADD	1536	-3.445	5.803	-14.82	7.93	-0.5935	0.5529
6	6:152283458:A:C	152283458	C	ADD	1536	-4.102	6.909	-17.64	9.441	-0.5936	0.5529
6	6:167363473:C:T	167363473	T	ADD	1536	5.005	8.432	-11.52	21.53	0.5936	0.5529
6	6:167363701:G:A	167363701	A	ADD	1536	5.005	8.432	-11.52	21.53	0.5936	0.5529
6	6:167363732:G:A	167363732	A	ADD	1536	5.005	8.432	-11.52	21.53	0.5936	0.5529
6	6:167363845:G:T	167363845	T	ADD	1536	5.005	8.432	-11.52	21.53	0.5936	0.5529
6	6:167363852:C:T	167363852	T	ADD	1536	5.005	8.432	-11.52	21.53	0.5936	0.5529
7	7:11571680:A:G	11571680	A	ADD	1536	3.1	5.223	-7.137	13.34	0.5935	0.5529
7	7:21602065:G:A	21602065	A	ADD	1536	-3.039	5.119	-13.07	6.995	-0.5936	0.5529
7	7:28133225:T:C	28133225	C	ADD	1536	-2.811	4.736	-12.09	6.471	-0.5936	0.5529
7	7:47059736:A:G	47059736	G	ADD	1536	2.912	4.906	-6.705	12.53	0.5935	0.5529
7	7:135734480:A:C	135734480	C	ADD	1536	4.156	7.002	-9.567	17.88	0.5936	0.5529
7	7:135735460:C:T	135735460	T	ADD	1536	4.156	7.002	-9.567	17.88	0.5936	0.5529
7	7:135736137:C:T	135736137	T	ADD	1536	4.156	7.002	-9.567	17.88	0.5936	0.5529
7	7:135741516:T:C	135741516	C	ADD	1536	4.156	7.002	-9.567	17.88	0.5936	0.5529
7	7:135742322:A:G	135742322	G	ADD	1536	4.156	7.002	-9.567	17.88	0.5936	0.5529
8	8:19967894:T:C	19967894	C	ADD	1536	2.627	4.425	-6.046	11.3	0.5936	0.5529
8	8:21056775:T:A	21056775	A	ADD	1536	3.296	5.553	-7.588	14.18	0.5935	0.5529
8	8:21060181:A:G	21060181	G	ADD	1536	3.296	5.553	-7.588	14.18	0.5935	0.5529
8	8:26654434:A:G	26654434	G	ADD	1536	2.747	4.628	-6.324	11.82	0.5935	0.5529
8	8:26655329:T:A	26655329	A	ADD	1536	2.747	4.628	-6.324	11.82	0.5935	0.5529
8	8:26656500:C:T	26656500	T	ADD	1536	2.747	4.628	-6.324	11.82	0.5935	0.5529
8	8:26657684:G:A	26657684	A	ADD	1536	2.747	4.628	-6.324	11.82	0.5935	0.5529
8	8:26658597:C:T	26658597	T	ADD	1536	2.747	4.628	-6.324	11.82	0.5935	0.5529
10	10:19024164:C:T	19024164	T	ADD	1536	-3.928	6.618	-16.9	9.043	-0.5935	0.5529
10	10:126197796:G:T	126197796	T	ADD	1536	3.745	6.31	-8.622	16.11	0.5935	0.5529
10	10:127986854:G:A	127986854	A	ADD	1536	3.564	6.005	-8.206	15.33	0.5936	0.5529
11	11:34960175:T:C	34960175	C	ADD	1536	4.59	7.734	-10.57	19.75	0.5935	0.5529
11	11:34960419:T:C	34960419	C	ADD	1536	4.59	7.734	-10.57	19.75	0.5935	0.5529
11	11:34960725:G:C	34960725	C	ADD	1536	4.59	7.734	-10.57	19.75	0.5935	0.5529
11	11:34961064:G:A	34961064	A	ADD	1536	4.59	7.734	-10.57	19.75	0.5935	0.5529
11	11:34961158:A:G	34961158	G	ADD	1536	4.59	7.734	-10.57	19.75	0.5935	0.5529
11	11:34961161:A:G	34961161	G	ADD	1536	4.59	7.734	-10.57	19.75	0.5935	0.5529
11	11:34961410:T:C	34961410	C	ADD	1536	4.59	7.734	-10.57	19.75	0.5935	0.5529
11	11:34961611:C:A	34961611	A	ADD	1536	4.59	7.734	-10.57	19.75	0.5935	0.5529
11	11:34962154:A:G	34962154	G	ADD	1536	4.59	7.734	-10.57	19.75	0.5935	0.5529
11	11:34962333:G:A	34962333	A	ADD	1536	4.59	7.734	-10.57	19.75	0.5935	0.5529
11	11:76322550:A:G	76322550	G	ADD	1536	2.623	4.42	-6.039	11.29	0.5936	0.5529
11	11:86397277:C:T	86397277	T	ADD	1536	-3.278	5.522	-14.1	7.546	-0.5935	0.5529
11	11:113438068:G:A	113438068	A	ADD	1536	-2.883	4.857	-12.4	6.637	-0.5935	0.5529
12	12:7758689:G:A	7758689	A	ADD	1536	2.588	4.36	-5.958	11.13	0.5936	0.5529
14	14:21141001:A:G	21141001	A	ADD	1536	2.675	4.507	-6.158	11.51	0.5936	0.5529
14	14:48853950:G:A	48853950	A	ADD	1536	2.973	5.009	-6.844	12.79	0.5936	0.5529
14	14:48854272:C:T	48854272	T	ADD	1536	2.973	5.009	-6.844	12.79	0.5936	0.5529
14	14:48854466:T:G	48854466	G	ADD	1536	2.973	5.009	-6.844	12.79	0.5936	0.5529
14	14:68053149:A:G	68053149	G	ADD	1536	-2.518	4.242	-10.83	5.796	-0.5936	0.5529
14	14:87658795:G:A	87658795	A	ADD	1536	2.783	4.688	-6.406	11.97	0.5936	0.5529
16	16:13592883:C:T	13592883	T	ADD	1536	-3.57	6.014	-15.36	8.217	-0.5936	0.5529
16	16:13596223:G:A	13596223	A	ADD	1536	-3.57	6.014	-15.36	8.217	-0.5936	0.5529
19	19:35753999:A:G	35753999	G	ADD	1536	3.242	5.462	-7.464	13.95	0.5935	0.5529
19	19:45968607:T:C	45968607	C	ADD	1536	-2.893	4.875	-12.45	6.661	-0.5935	0.5529
1	1:11200416:C:A	11200416	A	ADD	1536	4.572	7.705	-10.53	19.67	0.5934	0.553
2	2:57519739:A:G	57519739	G	ADD	1536	2.598	4.378	-5.982	11.18	0.5935	0.553
2	2:57522419:C:G	57522419	G	ADD	1536	2.598	4.378	-5.982	11.18	0.5935	0.553
2	2:237215824:C:T	237215824	T	ADD	1536	2.914	4.91	-6.71	12.54	0.5934	0.553
3	3:1343839:A:C	1343839	C	ADD	1536	-3.66	6.168	-15.75	8.429	-0.5934	0.553
3	3:24342874:G:A	24342874	A	ADD	1536	-4.901	8.259	-21.09	11.29	-0.5934	0.553
3	3:118040505:T:G	118040505	G	ADD	1536	2.632	4.435	-6.061	11.32	0.5934	0.553
3	3:118050974:T:G	118050974	G	ADD	1536	2.632	4.435	-6.061	11.32	0.5934	0.553
3	3:159482089:C:G	159482089	G	ADD	1536	-2.565	4.322	-11.03	5.906	-0.5934	0.553
3	3:159486818:G:A	159486818	A	ADD	1536	-2.565	4.322	-11.03	5.906	-0.5934	0.553
3	3:159489444:G:A	159489444	A	ADD	1536	-2.565	4.322	-11.03	5.906	-0.5934	0.553
3	3:159490286:A:G	159490286	G	ADD	1536	-2.565	4.322	-11.03	5.906	-0.5934	0.553
3	3:159492952:T:C	159492952	C	ADD	1536	-2.565	4.322	-11.03	5.906	-0.5934	0.553
3	3:159494706:C:G	159494706	G	ADD	1536	-2.565	4.322	-11.03	5.906	-0.5934	0.553
3	3:159497174:C:T	159497174	T	ADD	1536	-2.565	4.322	-11.03	5.906	-0.5934	0.553
3	3:182450613:A:C	182450613	C	ADD	1536	-2.635	4.44	-11.34	6.067	-0.5934	0.553
4	4:130814473:A:G	130814473	G	ADD	1536	2.549	4.296	-5.871	10.97	0.5934	0.553
4	4:157524510:C:G	157524510	G	ADD	1536	2.62	4.416	-6.035	11.28	0.5934	0.553
4	4:189343008:T:C	189343008	C	ADD	1536	2.594	4.371	-5.973	11.16	0.5934	0.553
5	5:26297225:G:A	26297225	A	ADD	1536	-2.92	4.922	-12.57	6.726	-0.5934	0.553
5	5:31733396:C:T	31733396	T	ADD	1536	3.198	5.39	-7.366	13.76	0.5933	0.553
5	5:52809884:C:T	52809884	T	ADD	1536	2.676	4.51	-6.164	11.52	0.5934	0.553
6	6:30207063:C:T	30207063	T	ADD	1536	2.821	4.755	-6.498	12.14	0.5934	0.553
6	6:30211001:A:G	30211001	G	ADD	1536	2.821	4.755	-6.498	12.14	0.5934	0.553
6	6:30211660:A:G	30211660	G	ADD	1536	2.821	4.755	-6.498	12.14	0.5934	0.553
6	6:30211755:C:T	30211755	T	ADD	1536	2.821	4.755	-6.498	12.14	0.5934	0.553
6	6:30211805:G:A	30211805	A	ADD	1536	2.821	4.755	-6.498	12.14	0.5934	0.553
6	6:30383768:A:G	30383768	G	ADD	1536	-3.313	5.583	-14.26	7.629	-0.5935	0.553
6	6:31274267:C:G	31274267	G	ADD	1536	-4.96	8.358	-21.34	11.42	-0.5934	0.553
6	6:31274269:T:A	31274269	A	ADD	1536	-4.96	8.358	-21.34	11.42	-0.5934	0.553
6	6:31681160:G:A	31681160	A	ADD	1536	2.826	4.762	-6.507	12.16	0.5934	0.553
6	6:54597298:A:G	54597298	G	ADD	1536	2.969	5.004	-6.838	12.78	0.5934	0.553
6	6:95668509:A:G	95668509	A	ADD	1536	-2.663	4.488	-11.46	6.133	-0.5934	0.553
7	7:23933058:G:A	23933058	A	ADD	1536	2.917	4.917	-6.719	12.55	0.5934	0.553
7	7:66777764:G:A	66777764	A	ADD	1536	-2.625	4.424	-11.29	6.045	-0.5933	0.553
7	7:90842503:G:C	90842503	C	ADD	1536	2.54	4.28	-5.849	10.93	0.5934	0.553
7	7:111502679:T:A	111502679	A	ADD	1536	2.636	4.443	-6.071	11.34	0.5934	0.553
7	7:155183637:G:A	155183637	G	ADD	1536	-4.627	7.797	-19.91	10.65	-0.5934	0.553
8	8:8704965:G:T	8704965	T	ADD	1536	4.313	7.268	-9.933	18.56	0.5934	0.553
8	8:15024850:C:A	15024850	C	ADD	1536	2.55	4.298	-5.873	10.97	0.5934	0.553
8	8:103954877:G:C	103954877	C	ADD	1536	3.421	5.765	-7.879	14.72	0.5933	0.553
8	8:104100865:G:A	104100865	A	ADD	1536	-3.685	6.212	-15.86	8.489	-0.5933	0.553
8	8:104100919:G:A	104100919	A	ADD	1536	-3.685	6.212	-15.86	8.489	-0.5933	0.553
8	8:104102183:C:T	104102183	T	ADD	1536	-3.685	6.212	-15.86	8.489	-0.5933	0.553
8	8:104164831:C:T	104164831	T	ADD	1536	2.624	4.422	-6.043	11.29	0.5934	0.553
9	9:18046709:T:C	18046709	C	ADD	1536	2.652	4.469	-6.107	11.41	0.5934	0.553
9	9:92018180:C:T	92018180	T	ADD	1536	2.792	4.704	-6.429	12.01	0.5934	0.553
9	9:107707353:T:C	107707353	C	ADD	1536	2.722	4.588	-6.269	11.71	0.5934	0.553
9	9:119212826:T:C	119212826	C	ADD	1536	-3.523	5.938	-15.16	8.115	-0.5933	0.553
10	10:6175914:C:T	6175914	T	ADD	1536	2.867	4.832	-6.604	12.34	0.5934	0.553
10	10:25581574:G:A	25581574	A	ADD	1536	-3.565	6.008	-15.34	8.211	-0.5934	0.553
10	10:71577096:C:T	71577096	T	ADD	1536	3.421	5.766	-7.879	14.72	0.5934	0.553
10	10:132970725:G:T	132970725	T	ADD	1536	2.975	5.013	-6.85	12.8	0.5934	0.553
11	11:5499379:A:T	5499379	T	ADD	1536	-4.818	8.118	-20.73	11.09	-0.5934	0.553
11	11:24813297:A:G	24813297	G	ADD	1536	-4.849	8.172	-20.87	11.17	-0.5934	0.553
11	11:65672615:C:T	65672615	T	ADD	1536	-3.365	5.671	-14.48	7.749	-0.5934	0.553
11	11:65674409:G:A	65674409	A	ADD	1536	-3.365	5.671	-14.48	7.749	-0.5934	0.553
11	11:65678671:G:T	65678671	T	ADD	1536	-3.365	5.671	-14.48	7.749	-0.5934	0.553
11	11:65680010:C:A	65680010	A	ADD	1536	-3.365	5.671	-14.48	7.749	-0.5934	0.553
11	11:65684067:C:T	65684067	T	ADD	1536	-3.365	5.671	-14.48	7.749	-0.5934	0.553
11	11:65685982:G:T	65685982	T	ADD	1536	-3.365	5.671	-14.48	7.749	-0.5934	0.553
11	11:65687242:C:A	65687242	A	ADD	1536	-3.365	5.671	-14.48	7.749	-0.5934	0.553
11	11:116715784:G:A	116715784	A	ADD	1536	-5.14	8.662	-22.12	11.84	-0.5934	0.553
12	12:82494005:A:T	82494005	T	ADD	1536	-3.017	5.083	-12.98	6.946	-0.5934	0.553
13	13:44413496:A:T	44413496	A	ADD	1536	2.511	4.232	-5.783	10.81	0.5934	0.553
13	13:44423621:T:G	44423621	T	ADD	1536	2.511	4.232	-5.783	10.81	0.5934	0.553
13	13:77335358:T:A	77335358	A	ADD	1536	3.245	5.468	-7.473	13.96	0.5933	0.553
13	13:83741571:A:G	83741571	G	ADD	1536	-4.068	6.855	-17.5	9.368	-0.5934	0.553
13	13:83745577:C:T	83745577	T	ADD	1536	-4.068	6.855	-17.5	9.368	-0.5934	0.553
13	13:83747279:G:A	83747279	A	ADD	1536	-4.068	6.855	-17.5	9.368	-0.5934	0.553
13	13:83747584:A:G	83747584	G	ADD	1536	-4.068	6.855	-17.5	9.368	-0.5934	0.553
13	13:83751906:A:G	83751906	G	ADD	1536	-4.068	6.855	-17.5	9.368	-0.5934	0.553
14	14:24666628:G:C	24666628	C	ADD	1536	-3.201	5.395	-13.77	7.372	-0.5934	0.553
14	14:31269381:G:T	31269381	G	ADD	1536	2.532	4.268	-5.833	10.9	0.5934	0.553
14	14:41862802:A:G	41862802	G	ADD	1536	-3.519	5.929	-15.14	8.103	-0.5935	0.553
14	14:41880916:C:T	41880916	T	ADD	1536	-3.519	5.929	-15.14	8.103	-0.5935	0.553
16	16:11287126:C:T	11287126	T	ADD	1536	-3.398	5.727	-14.62	7.825	-0.5934	0.553
16	16:11287396:A:G	11287396	G	ADD	1536	-3.398	5.727	-14.62	7.825	-0.5934	0.553
16	16:11557538:C:T	11557538	T	ADD	1536	-3.539	5.964	-15.23	8.15	-0.5934	0.553
18	18:66223987:C:T	66223987	T	ADD	1536	2.971	5.006	-6.841	12.78	0.5934	0.553
18	18:74000072:T:C	74000072	C	ADD	1536	-2.679	4.514	-11.53	6.169	-0.5934	0.553
19	19:39184822:T:G	39184822	T	ADD	1536	-2.616	4.408	-11.26	6.024	-0.5934	0.553
20	20:12655571:A:C	12655571	C	ADD	1536	2.629	4.43	-6.054	11.31	0.5935	0.553
22	22:49076956:C:T	49076956	T	ADD	1536	-3.414	5.752	-14.69	7.86	-0.5934	0.553
1	1:86581719:C:G	86581719	G	ADD	1536	2.819	4.752	-6.494	12.13	0.5933	0.5531
1	1:86588044:C:G	86588044	G	ADD	1536	2.819	4.752	-6.494	12.13	0.5933	0.5531
1	1:86592526:A:G	86592526	G	ADD	1536	2.819	4.752	-6.494	12.13	0.5933	0.5531
1	1:86595215:G:A	86595215	A	ADD	1536	2.819	4.752	-6.494	12.13	0.5933	0.5531
1	1:86597756:G:A	86597756	A	ADD	1536	2.819	4.752	-6.494	12.13	0.5933	0.5531
1	1:86600284:T:A	86600284	A	ADD	1536	2.819	4.752	-6.494	12.13	0.5933	0.5531
1	1:86600392:A:T	86600392	T	ADD	1536	2.819	4.752	-6.494	12.13	0.5933	0.5531
1	1:86600855:C:T	86600855	T	ADD	1536	2.819	4.752	-6.494	12.13	0.5933	0.5531
1	1:86602544:A:G	86602544	G	ADD	1536	2.819	4.752	-6.494	12.13	0.5933	0.5531
1	1:222979522:C:A	222979522	A	ADD	1536	-2.743	4.623	-11.8	6.317	-0.5933	0.5531
1	1:240977379:A:C	240977379	A	ADD	1536	2.477	4.176	-5.707	10.66	0.5932	0.5531
2	2:36782886:G:A	36782886	G	ADD	1536	-2.938	4.952	-12.64	6.768	-0.5932	0.5531
2	2:111606600:C:T	111606600	T	ADD	1536	4.76	8.023	-10.97	20.48	0.5932	0.5531
2	2:111609283:C:T	111609283	T	ADD	1536	4.76	8.023	-10.97	20.48	0.5932	0.5531
2	2:111616195:G:A	111616195	A	ADD	1536	4.76	8.023	-10.97	20.48	0.5932	0.5531
3	3:68388825:T:C	68388825	C	ADD	1536	-3.366	5.674	-14.49	7.755	-0.5933	0.5531
3	3:88483669:A:G	88483669	G	ADD	1536	2.765	4.66	-6.369	11.9	0.5932	0.5531
3	3:143311260:A:G	143311260	G	ADD	1536	-3.406	5.74	-14.66	7.845	-0.5933	0.5531
3	3:194620090:G:A	194620090	A	ADD	1536	3.157	5.322	-7.273	13.59	0.5932	0.5531
3	3:194620180:A:G	194620180	G	ADD	1536	3.157	5.322	-7.273	13.59	0.5932	0.5531
3	3:194620708:C:A	194620708	A	ADD	1536	3.157	5.322	-7.273	13.59	0.5932	0.5531
3	3:194621048:A:G	194621048	G	ADD	1536	3.157	5.322	-7.273	13.59	0.5932	0.5531
3	3:194622959:C:T	194622959	T	ADD	1536	3.157	5.322	-7.273	13.59	0.5932	0.5531
3	3:194623172:T:A	194623172	A	ADD	1536	3.157	5.322	-7.273	13.59	0.5932	0.5531
3	3:194624762:C:T	194624762	T	ADD	1536	3.157	5.322	-7.273	13.59	0.5932	0.5531
4	4:118417057:T:G	118417057	G	ADD	1536	2.973	5.012	-6.85	12.8	0.5932	0.5531
4	4:118417214:A:T	118417214	T	ADD	1536	2.973	5.012	-6.85	12.8	0.5932	0.5531
4	4:118418070:A:G	118418070	G	ADD	1536	2.973	5.012	-6.85	12.8	0.5932	0.5531
4	4:118418264:A:G	118418264	G	ADD	1536	2.973	5.012	-6.85	12.8	0.5932	0.5531
4	4:157491375:C:T	157491375	T	ADD	1536	2.597	4.377	-5.981	11.17	0.5933	0.5531
6	6:21939932:A:G	21939932	G	ADD	1536	2.631	4.435	-6.061	11.32	0.5933	0.5531
6	6:27695329:C:T	27695329	T	ADD	1536	-3.458	5.829	-14.88	7.966	-0.5933	0.5531
6	6:27696951:C:T	27696951	T	ADD	1536	-3.458	5.829	-14.88	7.966	-0.5933	0.5531
6	6:27698355:A:G	27698355	G	ADD	1536	-3.458	5.829	-14.88	7.966	-0.5933	0.5531
6	6:27699581:A:T	27699581	T	ADD	1536	-3.458	5.829	-14.88	7.966	-0.5933	0.5531
6	6:27700559:A:G	27700559	G	ADD	1536	-3.458	5.829	-14.88	7.966	-0.5933	0.5531
6	6:27702440:A:C	27702440	C	ADD	1536	-3.458	5.829	-14.88	7.966	-0.5933	0.5531
6	6:27702832:G:A	27702832	A	ADD	1536	-3.458	5.829	-14.88	7.966	-0.5933	0.5531
6	6:27703291:G:A	27703291	A	ADD	1536	-3.458	5.829	-14.88	7.966	-0.5933	0.5531
6	6:27709441:C:T	27709441	T	ADD	1536	-3.458	5.829	-14.88	7.966	-0.5933	0.5531
6	6:27711530:C:T	27711530	T	ADD	1536	-3.458	5.829	-14.88	7.966	-0.5933	0.5531
6	6:27712120:A:C	27712120	C	ADD	1536	-3.458	5.829	-14.88	7.966	-0.5933	0.5531
6	6:27713299:G:C	27713299	C	ADD	1536	-3.458	5.829	-14.88	7.966	-0.5933	0.5531
6	6:27714575:G:T	27714575	T	ADD	1536	-3.458	5.829	-14.88	7.966	-0.5933	0.5531
6	6:27715243:A:C	27715243	C	ADD	1536	-3.458	5.829	-14.88	7.966	-0.5933	0.5531
6	6:27715255:A:T	27715255	T	ADD	1536	-3.458	5.829	-14.88	7.966	-0.5933	0.5531
6	6:27715258:A:C	27715258	C	ADD	1536	-3.458	5.829	-14.88	7.966	-0.5933	0.5531
6	6:27715470:T:A	27715470	A	ADD	1536	-3.458	5.829	-14.88	7.966	-0.5933	0.5531
6	6:27718109:A:G	27718109	G	ADD	1536	-3.458	5.829	-14.88	7.966	-0.5933	0.5531
6	6:27718272:T:C	27718272	C	ADD	1536	-3.458	5.829	-14.88	7.966	-0.5933	0.5531
6	6:27719375:G:T	27719375	T	ADD	1536	-3.458	5.829	-14.88	7.966	-0.5933	0.5531
6	6:135469984:G:C	135469984	C	ADD	1536	-2.52	4.248	-10.85	5.807	-0.5932	0.5531
6	6:146410608:G:A	146410608	A	ADD	1536	2.804	4.727	-6.461	12.07	0.5932	0.5531
6	6:146411440:A:G	146411440	G	ADD	1536	2.804	4.727	-6.461	12.07	0.5932	0.5531
6	6:146415403:A:G	146415403	G	ADD	1536	2.804	4.727	-6.461	12.07	0.5932	0.5531
6	6:146415608:A:G	146415608	G	ADD	1536	2.804	4.727	-6.461	12.07	0.5932	0.5531
6	6:146417653:C:T	146417653	T	ADD	1536	2.804	4.727	-6.461	12.07	0.5932	0.5531
6	6:149607978:G:A	149607978	A	ADD	1536	2.534	4.27	-5.836	10.9	0.5933	0.5531
6	6:153057767:C:T	153057767	T	ADD	1536	3.138	5.29	-7.23	13.51	0.5932	0.5531
6	6:153058189:A:G	153058189	G	ADD	1536	3.138	5.29	-7.23	13.51	0.5932	0.5531
6	6:153058612:G:A	153058612	A	ADD	1536	3.138	5.29	-7.23	13.51	0.5932	0.5531
6	6:153058613:G:A	153058613	A	ADD	1536	3.138	5.29	-7.23	13.51	0.5932	0.5531
6	6:153058757:G:C	153058757	C	ADD	1536	3.138	5.29	-7.23	13.51	0.5932	0.5531
6	6:153061063:T:C	153061063	C	ADD	1536	3.138	5.29	-7.23	13.51	0.5932	0.5531
6	6:153061097:A:G	153061097	G	ADD	1536	3.138	5.29	-7.23	13.51	0.5932	0.5531
6	6:153061484:C:A	153061484	A	ADD	1536	3.138	5.29	-7.23	13.51	0.5932	0.5531
6	6:154642849:C:T	154642849	T	ADD	1536	2.618	4.413	-6.031	11.27	0.5933	0.5531
8	8:64207363:A:G	64207363	A	ADD	1536	2.502	4.217	-5.763	10.77	0.5933	0.5531
8	8:64207429:A:G	64207429	A	ADD	1536	2.502	4.217	-5.763	10.77	0.5933	0.5531
8	8:64207693:A:G	64207693	A	ADD	1536	2.502	4.217	-5.763	10.77	0.5933	0.5531
9	9:14644524:G:A	14644524	A	ADD	1536	2.578	4.345	-5.939	11.09	0.5932	0.5531
9	9:14644737:A:G	14644737	G	ADD	1536	2.578	4.345	-5.939	11.09	0.5932	0.5531
9	9:72983271:G:A	72983271	A	ADD	1536	4.603	7.758	-10.6	19.81	0.5933	0.5531
9	9:117210718:G:A	117210718	A	ADD	1536	-2.714	4.575	-11.68	6.253	-0.5932	0.5531
9	9:132194098:A:G	132194098	A	ADD	1536	3.772	6.359	-8.692	16.24	0.5932	0.5531
10	10:13967400:G:A	13967400	A	ADD	1536	-2.826	4.764	-12.16	6.51	-0.5933	0.5531
10	10:133327524:G:A	133327524	G	ADD	1536	-2.908	4.902	-12.52	6.699	-0.5933	0.5531
10	10:133327573:T:C	133327573	T	ADD	1536	-2.908	4.902	-12.52	6.699	-0.5933	0.5531
11	11:4738090:A:C	4738090	C	ADD	1536	-2.79	4.703	-12.01	6.427	-0.5933	0.5531
11	11:78830648:G:A	78830648	G	ADD	1536	-2.592	4.37	-11.16	5.972	-0.5932	0.5531
12	12:29329987:T:C	29329987	C	ADD	1536	-3.662	6.172	-15.76	8.435	-0.5933	0.5531
12	12:82554357:G:A	82554357	A	ADD	1536	-2.875	4.846	-12.37	6.623	-0.5932	0.5531
12	12:132156008:G:A	132156008	A	ADD	1536	2.724	4.591	-6.275	11.72	0.5933	0.5531
13	13:41634954:G:A	41634954	A	ADD	1536	-3.313	5.583	-14.26	7.631	-0.5933	0.5531
13	13:77407434:A:G	77407434	G	ADD	1536	-5.41	9.12	-23.28	12.46	-0.5932	0.5531
13	13:83203913:C:A	83203913	A	ADD	1536	3.099	5.224	-7.139	13.34	0.5933	0.5531
14	14:94955157:C:T	94955157	T	ADD	1536	3.057	5.153	-7.043	13.16	0.5933	0.5531
15	15:51628130:C:T	51628130	T	ADD	1536	-2.96	4.989	-12.74	6.82	-0.5932	0.5531
15	15:51631279:C:T	51631279	T	ADD	1536	-2.96	4.989	-12.74	6.82	-0.5932	0.5531
16	16:7650330:G:A	7650330	G	ADD	1536	2.663	4.488	-6.134	11.46	0.5933	0.5531
16	16:49010797:T:G	49010797	G	ADD	1536	-2.563	4.32	-11.03	5.904	-0.5932	0.5531
17	17:43137201:C:T	43137201	T	ADD	1536	-5.264	8.873	-22.65	12.13	-0.5932	0.5531
17	17:43138333:T:G	43138333	G	ADD	1536	-5.264	8.873	-22.65	12.13	-0.5932	0.5531
17	17:43140100:C:T	43140100	T	ADD	1536	-5.264	8.873	-22.65	12.13	-0.5932	0.5531
17	17:43141151:C:G	43141151	G	ADD	1536	-5.264	8.873	-22.65	12.13	-0.5932	0.5531
18	18:12285181:G:A	12285181	A	ADD	1536	3.469	5.848	-7.993	14.93	0.5932	0.5531
18	18:64434977:C:T	64434977	T	ADD	1536	2.701	4.553	-6.223	11.62	0.5932	0.5531
18	18:69434517:C:G	69434517	C	ADD	1536	2.493	4.203	-5.744	10.73	0.5933	0.5531
20	20:18333092:C:T	18333092	T	ADD	1536	3.467	5.843	-7.985	14.92	0.5933	0.5531
21	21:29184528:C:A	29184528	C	ADD	1536	2.53	4.265	-5.83	10.89	0.5932	0.5531
1	1:31135173:T:C	31135173	C	ADD	1536	-3.876	6.536	-16.69	8.933	-0.5931	0.5532
1	1:75278859:A:C	75278859	C	ADD	1536	3.288	5.543	-7.577	14.15	0.5931	0.5532
1	1:170198734:A:C	170198734	A	ADD	1536	-2.527	4.26	-10.88	5.823	-0.5931	0.5532
1	1:170198757:A:T	170198757	A	ADD	1536	-2.527	4.26	-10.88	5.823	-0.5931	0.5532
1	1:218713029:A:C	218713029	C	ADD	1536	-5.833	9.836	-25.11	13.44	-0.5931	0.5532
2	2:51587386:C:T	51587386	C	ADD	1536	2.927	4.935	-6.745	12.6	0.5932	0.5532
2	2:174099707:C:T	174099707	C	ADD	1536	-2.54	4.283	-10.93	5.853	-0.5932	0.5532
2	2:174103160:T:C	174103160	T	ADD	1536	-2.54	4.283	-10.93	5.853	-0.5932	0.5532
2	2:228451596:G:A	228451596	G	ADD	1536	2.921	4.925	-6.731	12.57	0.5931	0.5532
2	2:235717794:G:A	235717794	A	ADD	1536	-2.476	4.174	-10.66	5.704	-0.5932	0.5532
2	2:238715822:C:G	238715822	G	ADD	1536	5.479	9.239	-12.63	23.59	0.5931	0.5532
3	3:28760544:G:A	28760544	G	ADD	1536	2.498	4.212	-5.757	10.75	0.5931	0.5532
3	3:41102711:G:A	41102711	A	ADD	1536	-4.149	6.995	-17.86	9.56	-0.5932	0.5532
3	3:68600188:G:A	68600188	A	ADD	1536	-5.698	9.609	-24.53	13.13	-0.5931	0.5532
3	3:68601514:T:C	68601514	C	ADD	1536	-5.698	9.609	-24.53	13.13	-0.5931	0.5532
3	3:111633835:A:G	111633835	A	ADD	1536	-2.632	4.437	-11.33	6.065	-0.5931	0.5532
4	4:8796879:T:C	8796879	C	ADD	1536	-2.41	4.064	-10.38	5.555	-0.593	0.5532
4	4:62524016:C:T	62524016	T	ADD	1536	-4.605	7.765	-19.82	10.61	-0.5931	0.5532
4	4:62525461:G:T	62525461	T	ADD	1536	-4.605	7.765	-19.82	10.61	-0.5931	0.5532
4	4:62529179:C:T	62529179	T	ADD	1536	-4.605	7.765	-19.82	10.61	-0.5931	0.5532
4	4:62540582:G:A	62540582	A	ADD	1536	-4.605	7.765	-19.82	10.61	-0.5931	0.5532
4	4:180958428:C:A	180958428	A	ADD	1536	-2.868	4.835	-12.34	6.609	-0.5932	0.5532
4	4:180959253:A:G	180959253	G	ADD	1536	-2.868	4.835	-12.34	6.609	-0.5932	0.5532
4	4:180959702:C:T	180959702	T	ADD	1536	-2.868	4.835	-12.34	6.609	-0.5932	0.5532
5	5:36320949:A:C	36320949	C	ADD	1536	2.712	4.573	-6.25	11.67	0.5931	0.5532
5	5:65554913:T:G	65554913	G	ADD	1536	-2.492	4.201	-10.73	5.742	-0.5931	0.5532
5	5:65558642:T:C	65558642	C	ADD	1536	-2.492	4.201	-10.73	5.742	-0.5931	0.5532
5	5:80365987:T:C	80365987	C	ADD	1536	-2.582	4.354	-11.12	5.951	-0.5931	0.5532
6	6:14065118:A:G	14065118	A	ADD	1536	2.547	4.295	-5.87	10.97	0.5931	0.5532
6	6:14065168:T:C	14065168	T	ADD	1536	2.547	4.295	-5.87	10.97	0.5931	0.5532
6	6:14065276:T:C	14065276	T	ADD	1536	2.547	4.295	-5.87	10.97	0.5931	0.5532
6	6:22464457:G:C	22464457	C	ADD	1536	2.603	4.388	-5.998	11.2	0.5931	0.5532
6	6:22465621:C:T	22465621	T	ADD	1536	2.603	4.388	-5.998	11.2	0.5931	0.5532
6	6:31237703:G:A	31237703	G	ADD	1536	2.875	4.848	-6.627	12.38	0.5931	0.5532
6	6:137452908:A:G	137452908	G	ADD	1536	-4.663	7.862	-20.07	10.75	-0.5931	0.5532
7	7:4515266:A:G	4515266	G	ADD	1536	3.022	5.095	-6.965	13.01	0.593	0.5532
7	7:103662797:C:A	103662797	A	ADD	1536	-3.426	5.775	-14.75	7.894	-0.5932	0.5532
7	7:103662959:G:C	103662959	C	ADD	1536	-3.426	5.775	-14.75	7.894	-0.5932	0.5532
7	7:124890172:A:G	124890172	G	ADD	1536	-2.769	4.668	-11.92	6.381	-0.5931	0.5532
8	8:121269083:T:A	121269083	A	ADD	1536	-2.536	4.276	-10.92	5.844	-0.5931	0.5532
9	9:29556671:A:G	29556671	G	ADD	1536	3.683	6.208	-8.485	15.85	0.5932	0.5532
9	9:29576527:C:G	29576527	G	ADD	1536	4.303	7.254	-9.916	18.52	0.5931	0.5532
9	9:110382780:T:C	110382780	C	ADD	1536	5.035	8.488	-11.6	21.67	0.5931	0.5532
10	10:13946798:G:A	13946798	A	ADD	1536	-3.611	6.088	-15.54	8.32	-0.5931	0.5532
10	10:25685872:G:T	25685872	T	ADD	1536	-3.605	6.078	-15.52	8.308	-0.5931	0.5532
10	10:25699776:T:C	25699776	C	ADD	1536	-3.605	6.078	-15.52	8.308	-0.5931	0.5532
10	10:67954193:C:T	67954193	C	ADD	1536	2.568	4.329	-5.917	11.05	0.5931	0.5532
11	11:94404315:C:T	94404315	T	ADD	1536	-3.366	5.675	-14.49	7.757	-0.5931	0.5532
11	11:94404367:T:C	94404367	C	ADD	1536	-3.366	5.675	-14.49	7.757	-0.5931	0.5532
11	11:94404714:C:T	94404714	T	ADD	1536	-3.366	5.675	-14.49	7.757	-0.5931	0.5532
11	11:94404760:G:A	94404760	A	ADD	1536	-3.366	5.675	-14.49	7.757	-0.5931	0.5532
11	11:94404827:C:A	94404827	A	ADD	1536	-3.366	5.675	-14.49	7.757	-0.5931	0.5532
11	11:94404860:T:C	94404860	C	ADD	1536	-3.366	5.675	-14.49	7.757	-0.5931	0.5532
11	11:94405109:C:T	94405109	T	ADD	1536	-3.366	5.675	-14.49	7.757	-0.5931	0.5532
11	11:94405876:C:A	94405876	A	ADD	1536	-3.366	5.675	-14.49	7.757	-0.5931	0.5532
11	11:115086045:G:A	115086045	A	ADD	1536	2.61	4.401	-6.015	11.24	0.5931	0.5532
12	12:47256381:C:T	47256381	T	ADD	1536	-2.897	4.885	-12.47	6.676	-0.5932	0.5532
12	12:63814495:C:T	63814495	T	ADD	1536	3.709	6.253	-8.547	15.96	0.5932	0.5532
12	12:86050231:A:G	86050231	G	ADD	1536	-2.485	4.189	-10.7	5.726	-0.5932	0.5532
12	12:86050631:A:G	86050631	G	ADD	1536	-2.485	4.189	-10.7	5.726	-0.5932	0.5532
13	13:108192944:C:T	108192944	T	ADD	1536	-2.586	4.359	-11.13	5.958	-0.5931	0.5532
16	16:19486852:C:T	19486852	T	ADD	1536	2.521	4.251	-5.811	10.85	0.5931	0.5532
16	16:54700204:A:T	54700204	T	ADD	1536	3.664	6.178	-8.445	15.77	0.5931	0.5532
17	17:74628316:A:G	74628316	G	ADD	1536	3.592	6.057	-8.279	15.46	0.593	0.5532
18	18:4478446:A:C	4478446	C	ADD	1536	-4.441	7.488	-19.12	10.24	-0.5931	0.5532
18	18:70306079:T:A	70306079	T	ADD	1536	-2.526	4.259	-10.87	5.821	-0.5931	0.5532
18	18:70306636:A:C	70306636	A	ADD	1536	-2.526	4.259	-10.87	5.821	-0.5931	0.5532
18	18:70306637:G:A	70306637	G	ADD	1536	-2.526	4.259	-10.87	5.821	-0.5931	0.5532
18	18:70308101:A:G	70308101	A	ADD	1536	-2.526	4.259	-10.87	5.821	-0.5931	0.5532
18	18:70308207:T:G	70308207	T	ADD	1536	-2.526	4.259	-10.87	5.821	-0.5931	0.5532
18	18:70308998:T:G	70308998	T	ADD	1536	-2.526	4.259	-10.87	5.821	-0.5931	0.5532
20	20:38274338:G:A	38274338	A	ADD	1536	2.888	4.869	-6.655	12.43	0.5932	0.5532
20	20:38274339:T:C	38274339	C	ADD	1536	2.888	4.869	-6.655	12.43	0.5932	0.5532
20	20:38274580:C:T	38274580	T	ADD	1536	2.888	4.869	-6.655	12.43	0.5932	0.5532
20	20:51056675:A:G	51056675	G	ADD	1536	4.556	7.681	-10.5	19.61	0.5932	0.5532
1	1:57299393:A:C	57299393	C	ADD	1536	-2.984	5.033	-12.85	6.881	-0.5929	0.5533
1	1:71808122:G:A	71808122	A	ADD	1536	4.533	7.644	-10.45	19.52	0.593	0.5533
1	1:79573967:A:G	79573967	G	ADD	1536	-3.525	5.943	-15.17	8.125	-0.593	0.5533
2	2:137068929:C:T	137068929	T	ADD	1536	-3.662	6.176	-15.77	8.443	-0.5929	0.5533
2	2:137080043:G:A	137080043	A	ADD	1536	-3.662	6.176	-15.77	8.443	-0.5929	0.5533
2	2:174477261:A:G	174477261	G	ADD	1536	2.591	4.369	-5.973	11.15	0.593	0.5533
3	3:16996035:G:A	16996035	G	ADD	1536	2.54	4.284	-5.856	10.94	0.593	0.5533
3	3:180114570:G:A	180114570	A	ADD	1536	-5.173	8.723	-22.27	11.92	-0.593	0.5533
3	3:191020382:C:A	191020382	A	ADD	1536	2.505	4.224	-5.774	10.78	0.593	0.5533
3	3:192338033:G:A	192338033	A	ADD	1536	4.409	7.436	-10.16	18.98	0.5929	0.5533
4	4:1244267:A:G	1244267	G	ADD	1536	-3.15	5.313	-13.56	7.263	-0.5929	0.5533
4	4:32972840:A:C	32972840	C	ADD	1536	-3.756	6.333	-16.17	8.657	-0.593	0.5533
4	4:32976360:A:G	32976360	G	ADD	1536	-3.756	6.333	-16.17	8.657	-0.593	0.5533
4	4:32977993:A:G	32977993	G	ADD	1536	-3.756	6.333	-16.17	8.657	-0.593	0.5533
4	4:32980503:C:T	32980503	T	ADD	1536	-3.756	6.333	-16.17	8.657	-0.593	0.5533
4	4:141811042:C:T	141811042	T	ADD	1536	2.703	4.558	-6.231	11.64	0.593	0.5533
4	4:171594702:T:C	171594702	T	ADD	1536	2.519	4.248	-5.807	10.85	0.593	0.5533
4	4:171604895:G:C	171604895	G	ADD	1536	2.519	4.248	-5.807	10.85	0.593	0.5533
4	4:180935905:A:G	180935905	G	ADD	1536	-3.388	5.715	-14.59	7.812	-0.5929	0.5533
4	4:182090879:C:A	182090879	A	ADD	1536	2.603	4.391	-6.002	11.21	0.593	0.5533
5	5:4204909:C:A	4204909	C	ADD	1536	-2.713	4.575	-11.68	6.255	-0.5929	0.5533
5	5:24634149:C:A	24634149	A	ADD	1536	2.907	4.903	-6.703	12.52	0.593	0.5533
5	5:65125226:A:C	65125226	C	ADD	1536	-3.497	5.898	-15.06	8.062	-0.5929	0.5533
5	5:174870902:A:G	174870902	A	ADD	1536	3.715	6.265	-8.564	15.99	0.5929	0.5533
6	6:100240530:T:C	100240530	C	ADD	1536	2.58	4.351	-5.948	11.11	0.593	0.5533
6	6:100240694:C:T	100240694	T	ADD	1536	2.58	4.351	-5.948	11.11	0.593	0.5533
6	6:102136116:T:C	102136116	C	ADD	1536	3.853	6.498	-8.883	16.59	0.5929	0.5533
6	6:132697582:G:A	132697582	G	ADD	1536	-2.713	4.575	-11.68	6.254	-0.5929	0.5533
6	6:132697948:G:C	132697948	G	ADD	1536	-2.713	4.575	-11.68	6.254	-0.5929	0.5533
6	6:132697949:G:A	132697949	G	ADD	1536	-2.713	4.575	-11.68	6.254	-0.5929	0.5533
6	6:132697950:C:A	132697950	C	ADD	1536	-2.713	4.575	-11.68	6.254	-0.5929	0.5533
6	6:132697951:C:T	132697951	C	ADD	1536	-2.713	4.575	-11.68	6.254	-0.5929	0.5533
7	7:12559685:T:C	12559685	C	ADD	1536	3.208	5.411	-7.398	13.81	0.5929	0.5533
7	7:24356968:G:A	24356968	A	ADD	1536	-2.929	4.94	-12.61	6.753	-0.593	0.5533
7	7:56097265:C:G	56097265	C	ADD	1536	2.855	4.815	-6.582	12.29	0.5929	0.5533
7	7:111758402:T:A	111758402	A	ADD	1536	2.99	5.042	-6.892	12.87	0.593	0.5533
8	8:27432632:C:G	27432632	G	ADD	1536	3.215	5.423	-7.414	13.84	0.5929	0.5533
9	9:9767807:A:G	9767807	G	ADD	1536	-2.555	4.31	-11	5.892	-0.5929	0.5533
10	10:9005168:C:T	9005168	T	ADD	1536	2.519	4.248	-5.807	10.85	0.593	0.5533
10	10:53798112:A:G	53798112	G	ADD	1536	2.736	4.613	-6.306	11.78	0.593	0.5533
10	10:53800497:G:C	53800497	C	ADD	1536	2.736	4.613	-6.306	11.78	0.593	0.5533
10	10:53800548:G:A	53800548	A	ADD	1536	2.736	4.613	-6.306	11.78	0.593	0.5533
10	10:53800879:C:G	53800879	G	ADD	1536	2.736	4.613	-6.306	11.78	0.593	0.5533
10	10:67807022:C:T	67807022	T	ADD	1536	-2.678	4.516	-11.53	6.173	-0.593	0.5533
10	10:134027939:A:C	134027939	C	ADD	1536	-2.568	4.33	-11.05	5.92	-0.593	0.5533
11	11:119902167:T:C	119902167	C	ADD	1536	2.82	4.757	-6.503	12.14	0.5929	0.5533
13	13:34165186:C:T	34165186	T	ADD	1536	2.819	4.755	-6.501	12.14	0.5929	0.5533
13	13:34167004:C:G	34167004	G	ADD	1536	2.819	4.755	-6.501	12.14	0.5929	0.5533
13	13:34167130:A:G	34167130	G	ADD	1536	2.819	4.755	-6.501	12.14	0.5929	0.5533
13	13:60965482:G:A	60965482	G	ADD	1536	-4.164	7.024	-17.93	9.602	-0.5929	0.5533
14	14:66574098:A:C	66574098	C	ADD	1536	3.611	6.089	-8.324	15.55	0.593	0.5533
15	15:40556376:G:A	40556376	A	ADD	1536	3.845	6.484	-8.865	16.55	0.5929	0.5533
15	15:40556420:G:A	40556420	A	ADD	1536	3.845	6.484	-8.865	16.55	0.5929	0.5533
15	15:40556581:G:A	40556581	A	ADD	1536	3.845	6.484	-8.865	16.55	0.5929	0.5533
15	15:40556654:G:A	40556654	A	ADD	1536	3.845	6.484	-8.865	16.55	0.5929	0.5533
15	15:58588116:G:A	58588116	G	ADD	1536	-2.656	4.478	-11.43	6.121	-0.593	0.5533
16	16:24866696:A:G	24866696	A	ADD	1536	2.571	4.336	-5.928	11.07	0.593	0.5533
16	16:85259889:T:A	85259889	A	ADD	1536	2.957	4.987	-6.818	12.73	0.5929	0.5533
18	18:12944243:C:T	12944243	T	ADD	1536	-4.866	8.207	-20.95	11.22	-0.5929	0.5533
19	19:1045173:G:A	1045173	A	ADD	1536	-3.315	5.591	-14.27	7.644	-0.5929	0.5533
20	20:12642152:G:A	12642152	A	ADD	1536	2.538	4.281	-5.852	10.93	0.5929	0.5533
22	22:17903105:T:C	17903105	C	ADD	1536	3.544	5.977	-8.17	15.26	0.593	0.5533
22	22:17905334:C:T	17905334	T	ADD	1536	3.544	5.977	-8.17	15.26	0.593	0.5533
22	22:17906784:C:T	17906784	T	ADD	1536	3.544	5.977	-8.17	15.26	0.593	0.5533
1	1:119544614:C:G	119544614	G	ADD	1536	-3.525	5.946	-15.18	8.129	-0.5928	0.5534
2	2:51056712:C:A	51056712	A	ADD	1536	3.72	6.275	-8.578	16.02	0.5928	0.5534
2	2:101620050:C:G	101620050	G	ADD	1536	-3.391	5.721	-14.6	7.821	-0.5928	0.5534
2	2:156103249:A:G	156103249	G	ADD	1536	-2.566	4.328	-11.05	5.918	-0.5928	0.5534
2	2:240074584:A:G	240074584	G	ADD	1536	2.61	4.402	-6.019	11.24	0.5928	0.5534
2	2:240529585:G:C	240529585	C	ADD	1536	4.657	7.857	-10.74	20.06	0.5928	0.5534
3	3:56866946:C:T	56866946	T	ADD	1536	-3.532	5.958	-15.21	8.146	-0.5928	0.5534
3	3:108091792:C:T	108091792	T	ADD	1536	-3.516	5.931	-15.14	8.109	-0.5927	0.5534
3	3:108091794:C:G	108091794	G	ADD	1536	-3.516	5.931	-15.14	8.109	-0.5927	0.5534
3	3:120396975:A:C	120396975	C	ADD	1536	3.242	5.469	-7.476	13.96	0.5928	0.5534
3	3:122598291:A:G	122598291	A	ADD	1536	-2.644	4.459	-11.38	6.096	-0.5928	0.5534
3	3:162677557:C:T	162677557	T	ADD	1536	4.835	8.158	-11.15	20.82	0.5928	0.5534
3	3:162678550:A:C	162678550	C	ADD	1536	4.835	8.158	-11.15	20.82	0.5928	0.5534
3	3:162686306:C:T	162686306	T	ADD	1536	4.835	8.158	-11.15	20.82	0.5928	0.5534
3	3:162687254:C:T	162687254	T	ADD	1536	4.835	8.158	-11.15	20.82	0.5928	0.5534
3	3:162692080:G:A	162692080	A	ADD	1536	4.835	8.158	-11.15	20.82	0.5928	0.5534
3	3:162692626:G:A	162692626	A	ADD	1536	4.835	8.158	-11.15	20.82	0.5928	0.5534
3	3:162695927:G:A	162695927	A	ADD	1536	4.835	8.158	-11.15	20.82	0.5928	0.5534
4	4:54387983:A:C	54387983	C	ADD	1536	2.726	4.598	-6.286	11.74	0.5929	0.5534
6	6:11941977:A:G	11941977	G	ADD	1536	3.746	6.319	-8.638	16.13	0.5928	0.5534
6	6:25230123:T:G	25230123	G	ADD	1536	-4.078	6.879	-17.56	9.404	-0.5928	0.5534
6	6:69875854:G:T	69875854	T	ADD	1536	5.745	9.69	-13.25	24.74	0.5928	0.5534
6	6:69883343:G:A	69883343	A	ADD	1536	5.745	9.69	-13.25	24.74	0.5928	0.5534
6	6:69898036:G:A	69898036	A	ADD	1536	5.745	9.69	-13.25	24.74	0.5928	0.5534
6	6:69898652:A:T	69898652	T	ADD	1536	5.745	9.69	-13.25	24.74	0.5928	0.5534
6	6:69904201:C:T	69904201	T	ADD	1536	5.745	9.69	-13.25	24.74	0.5928	0.5534
6	6:69905101:A:G	69905101	G	ADD	1536	5.745	9.69	-13.25	24.74	0.5928	0.5534
6	6:69909588:C:T	69909588	T	ADD	1536	5.745	9.69	-13.25	24.74	0.5928	0.5534
6	6:69919988:A:G	69919988	G	ADD	1536	5.745	9.69	-13.25	24.74	0.5928	0.5534
6	6:69922386:G:A	69922386	A	ADD	1536	5.745	9.69	-13.25	24.74	0.5928	0.5534
6	6:134330160:A:G	134330160	G	ADD	1536	3.466	5.847	-7.994	14.93	0.5928	0.5534
7	7:22196981:G:A	22196981	G	ADD	1536	2.593	4.373	-5.979	11.16	0.5928	0.5534
7	7:23131862:C:T	23131862	T	ADD	1536	-2.785	4.698	-11.99	6.422	-0.5929	0.5534
7	7:95099971:T:A	95099971	A	ADD	1536	-2.667	4.499	-11.48	6.15	-0.5929	0.5534
8	8:23649647:G:A	23649647	A	ADD	1536	2.851	4.809	-6.574	12.28	0.5928	0.5534
8	8:23651702:G:T	23651702	T	ADD	1536	2.851	4.809	-6.574	12.28	0.5928	0.5534
8	8:26845015:A:T	26845015	T	ADD	1536	-2.726	4.598	-11.74	6.287	-0.5928	0.5534
8	8:83256215:A:G	83256215	G	ADD	1536	4.015	6.771	-9.257	17.29	0.5929	0.5534
8	8:142686326:G:T	142686326	T	ADD	1536	-2.546	4.295	-10.96	5.871	-0.5929	0.5534
8	8:143882054:C:T	143882054	T	ADD	1536	-2.705	4.563	-11.65	6.238	-0.5928	0.5534
9	9:1238454:A:G	1238454	G	ADD	1536	-4.243	7.157	-18.27	9.784	-0.5928	0.5534
9	9:7604410:C:A	7604410	A	ADD	1536	4.326	7.297	-9.976	18.63	0.5928	0.5534
10	10:6794046:C:T	6794046	T	ADD	1536	3.736	6.302	-8.616	16.09	0.5929	0.5534
10	10:14866369:A:C	14866369	C	ADD	1536	2.573	4.341	-5.934	11.08	0.5928	0.5534
10	10:14866541:A:G	14866541	G	ADD	1536	2.573	4.341	-5.934	11.08	0.5928	0.5534
10	10:70055335:T:A	70055335	A	ADD	1536	3.306	5.578	-7.626	14.24	0.5928	0.5534
10	10:70056323:C:T	70056323	T	ADD	1536	3.306	5.578	-7.626	14.24	0.5928	0.5534
10	10:70059484:G:A	70059484	A	ADD	1536	3.306	5.578	-7.626	14.24	0.5928	0.5534
10	10:70059496:C:T	70059496	T	ADD	1536	3.306	5.578	-7.626	14.24	0.5928	0.5534
10	10:70067287:C:T	70067287	T	ADD	1536	3.306	5.578	-7.626	14.24	0.5928	0.5534
11	11:37627724:C:T	37627724	T	ADD	1536	2.841	4.793	-6.554	12.24	0.5927	0.5534
11	11:37629025:C:A	37629025	A	ADD	1536	2.841	4.793	-6.554	12.24	0.5927	0.5534
11	11:37631032:A:G	37631032	G	ADD	1536	2.841	4.793	-6.554	12.24	0.5927	0.5534
11	11:37862386:A:G	37862386	G	ADD	1536	3.368	5.682	-7.768	14.5	0.5928	0.5534
12	12:1590013:C:T	1590013	T	ADD	1536	3.215	5.424	-7.416	13.85	0.5928	0.5534
12	12:41340912:G:A	41340912	A	ADD	1536	-2.908	4.905	-12.52	6.705	-0.5929	0.5534
12	12:66246181:A:G	66246181	G	ADD	1536	2.675	4.513	-6.17	11.52	0.5928	0.5534
12	12:72875619:A:G	72875619	A	ADD	1536	2.449	4.13	-5.647	10.54	0.5928	0.5534
12	12:125031050:T:C	125031050	C	ADD	1536	3.358	5.665	-7.745	14.46	0.5928	0.5534
13	13:109482815:G:A	109482815	A	ADD	1536	-4.328	7.301	-18.64	9.982	-0.5928	0.5534
13	13:109482881:T:A	109482881	A	ADD	1536	-4.328	7.301	-18.64	9.982	-0.5928	0.5534
14	14:86121491:C:T	86121491	T	ADD	1536	-2.843	4.795	-12.24	6.555	-0.5928	0.5534
15	15:57743893:A:G	57743893	G	ADD	1536	4.604	7.766	-10.62	19.83	0.5929	0.5534
15	15:72311610:T:C	72311610	C	ADD	1536	-3.566	6.015	-15.36	8.224	-0.5929	0.5534
18	18:22708224:C:T	22708224	T	ADD	1536	-2.697	4.549	-11.61	6.219	-0.5928	0.5534
18	18:54723754:C:T	54723754	T	ADD	1536	4.292	7.24	-9.898	18.48	0.5928	0.5534
20	20:40472765:C:A	40472765	A	ADD	1536	-2.874	4.848	-12.38	6.628	-0.5928	0.5534
21	21:24614063:C:T	24614063	T	ADD	1536	5.182	8.742	-11.95	22.32	0.5928	0.5534
21	21:24614680:T:C	24614680	C	ADD	1536	5.182	8.742	-11.95	22.32	0.5928	0.5534
1	1:57625728:C:G	57625728	C	ADD	1536	2.501	4.22	-5.77	10.77	0.5927	0.5535
1	1:187756342:A:G	187756342	G	ADD	1536	-4.328	7.302	-18.64	9.984	-0.5927	0.5535
2	2:29226512:A:G	29226512	A	ADD	1536	-3.165	5.34	-13.63	7.302	-0.5927	0.5535
2	2:36618667:A:G	36618667	G	ADD	1536	-2.675	4.514	-11.52	6.171	-0.5926	0.5535
2	2:58968365:A:G	58968365	G	ADD	1536	-3.49	5.889	-15.03	8.052	-0.5927	0.5535
2	2:58976863:C:T	58976863	T	ADD	1536	-3.49	5.889	-15.03	8.052	-0.5927	0.5535
2	2:121568708:G:A	121568708	A	ADD	1536	-2.502	4.221	-10.77	5.771	-0.5927	0.5535
2	2:144793161:C:T	144793161	T	ADD	1536	-2.909	4.908	-12.53	6.711	-0.5926	0.5535
2	2:144793438:G:A	144793438	A	ADD	1536	-2.909	4.908	-12.53	6.711	-0.5926	0.5535
2	2:144794298:C:A	144794298	A	ADD	1536	-2.909	4.908	-12.53	6.711	-0.5926	0.5535
2	2:144805188:C:G	144805188	G	ADD	1536	-2.909	4.908	-12.53	6.711	-0.5926	0.5535
3	3:7853130:A:C	7853130	C	ADD	1536	2.933	4.95	-6.768	12.63	0.5926	0.5535
3	3:7853659:G:T	7853659	T	ADD	1536	2.933	4.95	-6.768	12.63	0.5926	0.5535
3	3:7853853:G:A	7853853	A	ADD	1536	2.933	4.95	-6.768	12.63	0.5926	0.5535
3	3:8528431:A:G	8528431	G	ADD	1536	5.473	9.235	-12.63	23.57	0.5926	0.5535
3	3:16772658:G:A	16772658	A	ADD	1536	2.75	4.641	-6.346	11.85	0.5926	0.5535
3	3:16774413:C:A	16774413	A	ADD	1536	2.75	4.641	-6.346	11.85	0.5926	0.5535
3	3:16775698:A:G	16775698	G	ADD	1536	2.75	4.641	-6.346	11.85	0.5926	0.5535
3	3:16777872:A:G	16777872	G	ADD	1536	2.75	4.641	-6.346	11.85	0.5926	0.5535
3	3:16784074:G:A	16784074	A	ADD	1536	2.75	4.641	-6.346	11.85	0.5926	0.5535
3	3:16785648:G:A	16785648	A	ADD	1536	2.75	4.641	-6.346	11.85	0.5926	0.5535
3	3:16786064:C:T	16786064	T	ADD	1536	2.75	4.641	-6.346	11.85	0.5926	0.5535
3	3:16786199:G:A	16786199	A	ADD	1536	2.75	4.641	-6.346	11.85	0.5926	0.5535
3	3:16786675:C:T	16786675	T	ADD	1536	2.75	4.641	-6.346	11.85	0.5926	0.5535
3	3:66771385:T:C	66771385	C	ADD	1536	2.907	4.906	-6.708	12.52	0.5926	0.5535
3	3:131117560:G:T	131117560	G	ADD	1536	-2.532	4.272	-10.91	5.842	-0.5926	0.5535
3	3:131118419:G:A	131118419	G	ADD	1536	-2.532	4.272	-10.91	5.842	-0.5926	0.5535
3	3:131120015:C:T	131120015	C	ADD	1536	-2.532	4.272	-10.91	5.842	-0.5926	0.5535
3	3:132370114:C:T	132370114	T	ADD	1536	3.826	6.456	-8.827	16.48	0.5926	0.5535
3	3:134016823:A:G	134016823	A	ADD	1536	-3.217	5.427	-13.85	7.421	-0.5927	0.5535
3	3:134016936:G:A	134016936	G	ADD	1536	-3.217	5.427	-13.85	7.421	-0.5927	0.5535
3	3:165662242:G:A	165662242	A	ADD	1536	4.305	7.265	-9.933	18.54	0.5926	0.5535
3	3:165663190:C:T	165663190	T	ADD	1536	4.305	7.265	-9.933	18.54	0.5926	0.5535
3	3:165663404:C:T	165663404	T	ADD	1536	4.305	7.265	-9.933	18.54	0.5926	0.5535
3	3:165666554:C:T	165666554	T	ADD	1536	4.305	7.265	-9.933	18.54	0.5926	0.5535
3	3:165669348:A:C	165669348	C	ADD	1536	4.305	7.265	-9.933	18.54	0.5926	0.5535
3	3:171887511:G:A	171887511	G	ADD	1536	2.553	4.307	-5.888	10.99	0.5927	0.5535
3	3:192752645:G:A	192752645	A	ADD	1536	-4.923	8.307	-21.2	11.36	-0.5927	0.5535
3	3:193001549:G:A	193001549	A	ADD	1536	3.704	6.249	-8.545	15.95	0.5927	0.5535
4	4:30793334:C:G	30793334	G	ADD	1536	3.059	5.163	-7.059	13.18	0.5926	0.5535
4	4:88713802:G:A	88713802	G	ADD	1536	2.726	4.599	-6.288	11.74	0.5927	0.5535
4	4:88713831:A:G	88713831	A	ADD	1536	2.726	4.599	-6.288	11.74	0.5927	0.5535
4	4:132932856:G:A	132932856	A	ADD	1536	-3.029	5.112	-13.05	6.989	-0.5926	0.5535
4	4:159430701:G:A	159430701	G	ADD	1536	-5.374	9.067	-23.15	12.4	-0.5927	0.5535
5	5:8385180:G:A	8385180	A	ADD	1536	2.788	4.705	-6.434	12.01	0.5926	0.5535
7	7:11199440:A:G	11199440	G	ADD	1536	2.665	4.497	-6.148	11.48	0.5927	0.5535
7	7:12481905:C:G	12481905	G	ADD	1536	-4.265	7.197	-18.37	9.84	-0.5926	0.5535
7	7:52500628:G:A	52500628	G	ADD	1536	4.913	8.291	-11.34	21.16	0.5926	0.5535
8	8:34242782:C:T	34242782	T	ADD	1536	-3.178	5.363	-13.69	7.333	-0.5926	0.5535
8	8:34246287:G:A	34246287	A	ADD	1536	-3.178	5.363	-13.69	7.333	-0.5926	0.5535
8	8:80272627:C:G	80272627	G	ADD	1536	2.66	4.489	-6.137	11.46	0.5927	0.5535
8	8:102714336:A:C	102714336	C	ADD	1536	4.779	8.064	-11.03	20.58	0.5926	0.5535
8	8:102715003:C:G	102715003	G	ADD	1536	4.779	8.064	-11.03	20.58	0.5926	0.5535
9	9:117106217:G:A	117106217	A	ADD	1536	4.799	8.097	-11.07	20.67	0.5927	0.5535
9	9:117107506:G:A	117107506	A	ADD	1536	4.799	8.097	-11.07	20.67	0.5927	0.5535
9	9:117108476:C:G	117108476	G	ADD	1536	4.799	8.097	-11.07	20.67	0.5927	0.5535
9	9:117108971:C:T	117108971	T	ADD	1536	4.799	8.097	-11.07	20.67	0.5927	0.5535
9	9:118228509:C:T	118228509	T	ADD	1536	2.553	4.308	-5.891	11	0.5926	0.5535
10	10:92081093:A:C	92081093	A	ADD	1536	2.931	4.946	-6.763	12.63	0.5926	0.5535
10	10:108046638:G:A	108046638	A	ADD	1536	-3.478	5.869	-14.98	8.025	-0.5927	0.5535
10	10:109549193:A:G	109549193	G	ADD	1536	2.825	4.766	-6.517	12.17	0.5927	0.5535
10	10:109549467:C:A	109549467	A	ADD	1536	2.825	4.766	-6.517	12.17	0.5927	0.5535
10	10:109550274:A:G	109550274	G	ADD	1536	2.825	4.766	-6.517	12.17	0.5927	0.5535
10	10:129856160:A:G	129856160	A	ADD	1536	-2.762	4.661	-11.9	6.374	-0.5926	0.5535
11	11:4153407:C:T	4153407	T	ADD	1536	2.738	4.62	-6.317	11.79	0.5927	0.5535
11	11:4153408:A:G	4153408	G	ADD	1536	2.738	4.62	-6.317	11.79	0.5927	0.5535
11	11:4156922:C:T	4156922	T	ADD	1536	2.738	4.62	-6.317	11.79	0.5927	0.5535
11	11:109917159:T:C	109917159	C	ADD	1536	3.52	5.94	-8.122	15.16	0.5926	0.5535
11	11:109918070:G:A	109918070	A	ADD	1536	3.52	5.94	-8.122	15.16	0.5926	0.5535
11	11:109918422:C:A	109918422	A	ADD	1536	3.52	5.94	-8.122	15.16	0.5926	0.5535
11	11:109918583:A:G	109918583	G	ADD	1536	3.52	5.94	-8.122	15.16	0.5926	0.5535
11	11:109918689:G:A	109918689	A	ADD	1536	3.52	5.94	-8.122	15.16	0.5926	0.5535
12	12:3680180:C:T	3680180	T	ADD	1536	-2.726	4.6	-11.74	6.289	-0.5927	0.5535
12	12:63119874:C:T	63119874	T	ADD	1536	-4.396	7.416	-18.93	10.14	-0.5927	0.5535
12	12:68755669:A:G	68755669	G	ADD	1536	2.8	4.725	-6.461	12.06	0.5926	0.5535
13	13:28583581:A:G	28583581	A	ADD	1536	-2.801	4.727	-12.07	6.463	-0.5926	0.5535
14	14:73960870:C:A	73960870	A	ADD	1536	2.544	4.294	-5.871	10.96	0.5926	0.5535
14	14:84282660:G:A	84282660	A	ADD	1536	-4.392	7.41	-18.92	10.13	-0.5927	0.5535
16	16:60928740:A:G	60928740	G	ADD	1536	2.656	4.482	-6.128	11.44	0.5926	0.5535
16	16:60930380:A:T	60930380	T	ADD	1536	2.656	4.482	-6.128	11.44	0.5926	0.5535
16	16:60936479:T:C	60936479	C	ADD	1536	2.656	4.482	-6.128	11.44	0.5926	0.5535
16	16:64187707:G:A	64187707	A	ADD	1536	-2.551	4.303	-10.99	5.884	-0.5927	0.5535
17	17:1081208:G:A	1081208	A	ADD	1536	3.179	5.364	-7.335	13.69	0.5926	0.5535
17	17:12740096:A:G	12740096	G	ADD	1536	-4.756	8.023	-20.48	10.97	-0.5927	0.5535
18	18:2555538:A:G	2555538	G	ADD	1536	3.946	6.659	-9.105	17	0.5926	0.5535
18	18:47126885:C:G	47126885	C	ADD	1536	-2.564	4.327	-11.05	5.917	-0.5926	0.5535
18	18:58539482:T:C	58539482	C	ADD	1536	3.235	5.458	-7.462	13.93	0.5927	0.5535
18	18:58540662:C:T	58540662	T	ADD	1536	3.235	5.458	-7.462	13.93	0.5927	0.5535
18	18:58542326:A:G	58542326	G	ADD	1536	3.235	5.458	-7.462	13.93	0.5927	0.5535
21	21:44769676:A:G	44769676	G	ADD	1536	-2.697	4.551	-11.62	6.222	-0.5926	0.5535
22	22:50145276:G:A	50145276	A	ADD	1536	-4.891	8.252	-21.06	11.28	-0.5927	0.5535
1	1:10631237:C:T	10631237	T	ADD	1536	2.729	4.605	-6.297	11.75	0.5925	0.5536
1	1:101731409:A:G	101731409	A	ADD	1536	-2.541	4.289	-10.95	5.864	-0.5925	0.5536
2	2:19933452:T:A	19933452	A	ADD	1536	3.057	5.16	-7.056	13.17	0.5925	0.5536
2	2:29286509:T:C	29286509	C	ADD	1536	-2.498	4.216	-10.76	5.765	-0.5925	0.5536
2	2:29286670:T:C	29286670	C	ADD	1536	-2.498	4.216	-10.76	5.765	-0.5925	0.5536
2	2:77129065:C:T	77129065	T	ADD	1536	-4.454	7.516	-19.18	10.28	-0.5926	0.5536
2	2:239951851:G:A	239951851	G	ADD	1536	-2.643	4.461	-11.39	6.1	-0.5925	0.5536
3	3:5637971:G:A	5637971	A	ADD	1536	4.535	7.655	-10.47	19.54	0.5925	0.5536
3	3:5637991:T:G	5637991	G	ADD	1536	4.535	7.655	-10.47	19.54	0.5925	0.5536
3	3:166523309:G:A	166523309	A	ADD	1536	-5.114	8.631	-22.03	11.8	-0.5926	0.5536
4	4:19229502:C:G	19229502	G	ADD	1536	3.106	5.242	-7.168	13.38	0.5926	0.5536
4	4:26438167:G:A	26438167	A	ADD	1536	2.728	4.605	-6.297	11.75	0.5925	0.5536
4	4:59304973:G:A	59304973	A	ADD	1536	-3.73	6.296	-16.07	8.61	-0.5925	0.5536
4	4:139342609:C:T	139342609	T	ADD	1536	5.48	9.248	-12.65	23.61	0.5925	0.5536
4	4:139358224:T:C	139358224	C	ADD	1536	5.48	9.248	-12.65	23.61	0.5925	0.5536
4	4:139360938:G:T	139360938	T	ADD	1536	5.48	9.248	-12.65	23.61	0.5925	0.5536
4	4:166408968:G:A	166408968	A	ADD	1536	-3.048	5.144	-13.13	7.034	-0.5925	0.5536
4	4:184484736:A:G	184484736	G	ADD	1536	2.88	4.86	-6.647	12.41	0.5925	0.5536
5	5:134674579:C:G	134674579	G	ADD	1536	4.752	8.021	-10.97	20.47	0.5925	0.5536
5	5:148806701:A:T	148806701	T	ADD	1536	-2.63	4.44	-11.33	6.071	-0.5925	0.5536
5	5:148807016:T:G	148807016	G	ADD	1536	-2.63	4.44	-11.33	6.071	-0.5925	0.5536
6	6:24395749:C:G	24395749	G	ADD	1536	3.16	5.333	-7.292	13.61	0.5925	0.5536
6	6:32201148:C:T	32201148	T	ADD	1536	2.729	4.606	-6.298	11.76	0.5925	0.5536
6	6:33178010:G:T	33178010	G	ADD	1536	2.597	4.384	-5.995	11.19	0.5925	0.5536
6	6:46943944:C:T	46943944	T	ADD	1536	-2.589	4.369	-11.15	5.974	-0.5926	0.5536
7	7:21900261:G:A	21900261	G	ADD	1536	2.75	4.64	-6.345	11.84	0.5926	0.5536
7	7:101029430:A:G	101029430	G	ADD	1536	-3.164	5.341	-13.63	7.304	-0.5925	0.5536
7	7:101033609:G:A	101033609	A	ADD	1536	-3.164	5.341	-13.63	7.304	-0.5925	0.5536
7	7:150875012:C:T	150875012	T	ADD	1536	2.645	4.465	-6.106	11.4	0.5924	0.5536
8	8:33231599:T:C	33231599	T	ADD	1536	2.508	4.234	-5.79	10.81	0.5924	0.5536
8	8:33235671:A:G	33235671	A	ADD	1536	2.508	4.234	-5.79	10.81	0.5924	0.5536
8	8:33240084:T:G	33240084	T	ADD	1536	2.508	4.234	-5.79	10.81	0.5924	0.5536
8	8:33242939:G:A	33242939	G	ADD	1536	2.508	4.234	-5.79	10.81	0.5924	0.5536
8	8:33243006:A:T	33243006	A	ADD	1536	2.508	4.234	-5.79	10.81	0.5924	0.5536
8	8:126287540:G:A	126287540	A	ADD	1536	-4.831	8.155	-20.82	11.15	-0.5924	0.5536
9	9:13158958:A:G	13158958	G	ADD	1536	-2.487	4.197	-10.71	5.739	-0.5925	0.5536
9	9:24884470:A:G	24884470	G	ADD	1536	-2.543	4.292	-10.96	5.87	-0.5924	0.5536
9	9:34629920:C:T	34629920	T	ADD	1536	4.898	8.267	-11.31	21.1	0.5925	0.5536
9	9:34630310:G:A	34630310	A	ADD	1536	4.898	8.267	-11.31	21.1	0.5925	0.5536
10	10:131315399:A:G	131315399	G	ADD	1536	-2.727	4.602	-11.75	6.293	-0.5926	0.5536
10	10:131315408:A:C	131315408	C	ADD	1536	-2.727	4.602	-11.75	6.293	-0.5926	0.5536
10	10:131315833:G:C	131315833	C	ADD	1536	-2.727	4.602	-11.75	6.293	-0.5926	0.5536
10	10:131316315:C:T	131316315	T	ADD	1536	-2.727	4.602	-11.75	6.293	-0.5926	0.5536
10	10:131316341:A:G	131316341	G	ADD	1536	-2.727	4.602	-11.75	6.293	-0.5926	0.5536
10	10:131316390:G:A	131316390	A	ADD	1536	-2.727	4.602	-11.75	6.293	-0.5926	0.5536
10	10:131316395:G:C	131316395	C	ADD	1536	-2.727	4.602	-11.75	6.293	-0.5926	0.5536
10	10:131316652:C:A	131316652	A	ADD	1536	-2.727	4.602	-11.75	6.293	-0.5926	0.5536
10	10:131316884:A:G	131316884	G	ADD	1536	-2.727	4.602	-11.75	6.293	-0.5926	0.5536
10	10:131316890:C:T	131316890	T	ADD	1536	-2.727	4.602	-11.75	6.293	-0.5926	0.5536
10	10:131317120:A:G	131317120	G	ADD	1536	-2.727	4.602	-11.75	6.293	-0.5926	0.5536
10	10:131317762:T:C	131317762	C	ADD	1536	-2.727	4.602	-11.75	6.293	-0.5926	0.5536
10	10:131317814:A:G	131317814	G	ADD	1536	-2.727	4.602	-11.75	6.293	-0.5926	0.5536
10	10:131317944:T:C	131317944	C	ADD	1536	-2.727	4.602	-11.75	6.293	-0.5926	0.5536
10	10:131318219:A:G	131318219	G	ADD	1536	-2.727	4.602	-11.75	6.293	-0.5926	0.5536
10	10:131318435:T:C	131318435	C	ADD	1536	-2.727	4.602	-11.75	6.293	-0.5926	0.5536
10	10:131318560:C:A	131318560	A	ADD	1536	-2.727	4.602	-11.75	6.293	-0.5926	0.5536
10	10:131318592:A:G	131318592	G	ADD	1536	-2.727	4.602	-11.75	6.293	-0.5926	0.5536
10	10:131318613:C:T	131318613	T	ADD	1536	-2.727	4.602	-11.75	6.293	-0.5926	0.5536
10	10:131318793:A:G	131318793	G	ADD	1536	-2.727	4.602	-11.75	6.293	-0.5926	0.5536
10	10:131318836:T:C	131318836	C	ADD	1536	-2.727	4.602	-11.75	6.293	-0.5926	0.5536
10	10:131318982:C:G	131318982	G	ADD	1536	-2.727	4.602	-11.75	6.293	-0.5926	0.5536
10	10:131319077:C:T	131319077	T	ADD	1536	-2.727	4.602	-11.75	6.293	-0.5926	0.5536
10	10:131319144:A:G	131319144	G	ADD	1536	-2.727	4.602	-11.75	6.293	-0.5926	0.5536
10	10:131319173:A:G	131319173	G	ADD	1536	-2.727	4.602	-11.75	6.293	-0.5926	0.5536
10	10:131319186:A:G	131319186	G	ADD	1536	-2.727	4.602	-11.75	6.293	-0.5926	0.5536
10	10:131319421:T:G	131319421	G	ADD	1536	-2.727	4.602	-11.75	6.293	-0.5926	0.5536
10	10:131319445:C:T	131319445	T	ADD	1536	-2.727	4.602	-11.75	6.293	-0.5926	0.5536
10	10:131319501:G:A	131319501	A	ADD	1536	-2.727	4.602	-11.75	6.293	-0.5926	0.5536
10	10:131319562:C:T	131319562	T	ADD	1536	-2.727	4.602	-11.75	6.293	-0.5926	0.5536
10	10:131319802:T:C	131319802	C	ADD	1536	-2.727	4.602	-11.75	6.293	-0.5926	0.5536
10	10:131319808:C:G	131319808	G	ADD	1536	-2.727	4.602	-11.75	6.293	-0.5926	0.5536
10	10:131319888:G:C	131319888	C	ADD	1536	-2.727	4.602	-11.75	6.293	-0.5926	0.5536
10	10:131319993:G:C	131319993	C	ADD	1536	-2.727	4.602	-11.75	6.293	-0.5926	0.5536
10	10:131320026:A:G	131320026	G	ADD	1536	-2.727	4.602	-11.75	6.293	-0.5926	0.5536
10	10:131320094:G:A	131320094	A	ADD	1536	-2.727	4.602	-11.75	6.293	-0.5926	0.5536
10	10:131320235:G:A	131320235	A	ADD	1536	-2.727	4.602	-11.75	6.293	-0.5926	0.5536
10	10:131320728:C:T	131320728	T	ADD	1536	-2.727	4.602	-11.75	6.293	-0.5926	0.5536
10	10:131320751:C:T	131320751	T	ADD	1536	-2.727	4.602	-11.75	6.293	-0.5926	0.5536
10	10:131321080:G:A	131321080	A	ADD	1536	-2.727	4.602	-11.75	6.293	-0.5926	0.5536
10	10:131321109:C:T	131321109	T	ADD	1536	-2.727	4.602	-11.75	6.293	-0.5926	0.5536
10	10:131321196:C:T	131321196	T	ADD	1536	-2.727	4.602	-11.75	6.293	-0.5926	0.5536
10	10:131321676:A:G	131321676	G	ADD	1536	-2.727	4.602	-11.75	6.293	-0.5926	0.5536
10	10:131322410:T:C	131322410	C	ADD	1536	-2.727	4.602	-11.75	6.293	-0.5926	0.5536
10	10:131323021:T:A	131323021	A	ADD	1536	-2.727	4.602	-11.75	6.293	-0.5926	0.5536
10	10:131323078:T:C	131323078	C	ADD	1536	-2.727	4.602	-11.75	6.293	-0.5926	0.5536
10	10:131323314:T:G	131323314	G	ADD	1536	-2.727	4.602	-11.75	6.293	-0.5926	0.5536
10	10:131323386:T:A	131323386	A	ADD	1536	-2.727	4.602	-11.75	6.293	-0.5926	0.5536
10	10:131323789:A:G	131323789	G	ADD	1536	-2.727	4.602	-11.75	6.293	-0.5926	0.5536
10	10:131323828:C:T	131323828	T	ADD	1536	-2.727	4.602	-11.75	6.293	-0.5926	0.5536
10	10:131324348:C:T	131324348	T	ADD	1536	-2.727	4.602	-11.75	6.293	-0.5926	0.5536
10	10:131324758:C:T	131324758	T	ADD	1536	-2.727	4.602	-11.75	6.293	-0.5926	0.5536
10	10:131324776:C:T	131324776	T	ADD	1536	-2.727	4.602	-11.75	6.293	-0.5926	0.5536
10	10:131324793:C:T	131324793	T	ADD	1536	-2.727	4.602	-11.75	6.293	-0.5926	0.5536
10	10:131324959:A:G	131324959	G	ADD	1536	-2.727	4.602	-11.75	6.293	-0.5926	0.5536
10	10:131325244:A:C	131325244	C	ADD	1536	-2.727	4.602	-11.75	6.293	-0.5926	0.5536
10	10:131325310:C:T	131325310	T	ADD	1536	-2.727	4.602	-11.75	6.293	-0.5926	0.5536
10	10:131325339:G:A	131325339	A	ADD	1536	-2.727	4.602	-11.75	6.293	-0.5926	0.5536
10	10:131325643:T:C	131325643	C	ADD	1536	-2.727	4.602	-11.75	6.293	-0.5926	0.5536
10	10:131325733:C:T	131325733	T	ADD	1536	-2.727	4.602	-11.75	6.293	-0.5926	0.5536
10	10:131325764:C:A	131325764	A	ADD	1536	-2.727	4.602	-11.75	6.293	-0.5926	0.5536
10	10:131326415:G:A	131326415	A	ADD	1536	-2.727	4.602	-11.75	6.293	-0.5926	0.5536
10	10:131326907:T:C	131326907	C	ADD	1536	-2.727	4.602	-11.75	6.293	-0.5926	0.5536
10	10:131327141:G:A	131327141	A	ADD	1536	-2.727	4.602	-11.75	6.293	-0.5926	0.5536
11	11:11163649:G:A	11163649	G	ADD	1536	3.134	5.29	-7.234	13.5	0.5925	0.5536
11	11:99484062:G:A	99484062	A	ADD	1536	-4.575	7.722	-19.71	10.56	-0.5924	0.5536
12	12:10888611:A:G	10888611	G	ADD	1536	-2.885	4.87	-12.43	6.659	-0.5925	0.5536
12	12:38632408:G:A	38632408	A	ADD	1536	-2.765	4.666	-11.91	6.38	-0.5925	0.5536
12	12:66944945:G:A	66944945	A	ADD	1536	-2.467	4.164	-10.63	5.695	-0.5925	0.5536
12	12:121349427:C:A	121349427	A	ADD	1536	-2.658	4.486	-11.45	6.135	-0.5926	0.5536
12	12:131748352:G:A	131748352	A	ADD	1536	5.546	9.36	-12.8	23.89	0.5925	0.5536
13	13:36295620:G:A	36295620	A	ADD	1536	-3.653	6.166	-15.74	8.432	-0.5925	0.5536
13	13:48157334:A:G	48157334	G	ADD	1536	2.802	4.729	-6.467	12.07	0.5925	0.5536
14	14:86193593:A:G	86193593	G	ADD	1536	-2.878	4.858	-12.4	6.643	-0.5925	0.5536
15	15:46628443:C:T	46628443	T	ADD	1536	-3.628	6.122	-15.63	8.371	-0.5926	0.5536
16	16:7199745:G:A	7199745	A	ADD	1536	2.975	5.022	-6.867	12.82	0.5925	0.5536
16	16:57639429:A:G	57639429	G	ADD	1536	2.758	4.654	-6.365	11.88	0.5925	0.5536
16	16:57639653:G:A	57639653	A	ADD	1536	2.758	4.654	-6.365	11.88	0.5925	0.5536
16	16:57639904:T:A	57639904	A	ADD	1536	2.758	4.654	-6.365	11.88	0.5925	0.5536
16	16:57640051:T:C	57640051	C	ADD	1536	2.758	4.654	-6.365	11.88	0.5925	0.5536
16	16:57640160:G:A	57640160	A	ADD	1536	2.758	4.654	-6.365	11.88	0.5925	0.5536
16	16:57640489:C:T	57640489	T	ADD	1536	2.758	4.654	-6.365	11.88	0.5925	0.5536
17	17:5988994:G:A	5988994	A	ADD	1536	3.181	5.369	-7.342	13.7	0.5925	0.5536
17	17:73827911:A:G	73827911	G	ADD	1536	-2.6	4.388	-11.2	6.001	-0.5925	0.5536
18	18:59341513:A:T	59341513	T	ADD	1536	-3.044	5.138	-13.11	7.026	-0.5925	0.5536
18	18:59341989:G:A	59341989	A	ADD	1536	-3.044	5.138	-13.11	7.026	-0.5925	0.5536
19	19:57226683:G:A	57226683	A	ADD	1536	2.732	4.61	-6.304	11.77	0.5925	0.5536
20	20:10956492:G:A	10956492	G	ADD	1536	-2.679	4.522	-11.54	6.184	-0.5925	0.5536
22	22:31214382:A:G	31214382	G	ADD	1536	2.527	4.265	-5.832	10.89	0.5925	0.5536
22	22:51064239:G:A	51064239	A	ADD	1536	-2.716	4.583	-11.7	6.267	-0.5926	0.5536
1	1:113865778:G:A	113865778	G	ADD	1536	2.515	4.246	-5.808	10.84	0.5923	0.5537
1	1:164310517:C:T	164310517	T	ADD	1536	2.658	4.487	-6.136	11.45	0.5923	0.5537
1	1:164311297:C:T	164311297	T	ADD	1536	2.658	4.487	-6.136	11.45	0.5923	0.5537
1	1:164311428:A:G	164311428	G	ADD	1536	2.658	4.487	-6.136	11.45	0.5923	0.5537
2	2:1722964:A:G	1722964	G	ADD	1536	2.625	4.431	-6.06	11.31	0.5924	0.5537
2	2:49226953:G:T	49226953	G	ADD	1536	3.046	5.142	-7.032	13.12	0.5924	0.5537
2	2:53944242:A:C	53944242	C	ADD	1536	-3.496	5.901	-15.06	8.071	-0.5924	0.5537
2	2:140197236:A:T	140197236	A	ADD	1536	2.538	4.284	-5.86	10.93	0.5923	0.5537
2	2:161383974:T:C	161383974	C	ADD	1536	3.278	5.534	-7.568	14.12	0.5923	0.5537
2	2:161388273:A:T	161388273	T	ADD	1536	3.278	5.534	-7.568	14.12	0.5923	0.5537
2	2:174104358:T:C	174104358	T	ADD	1536	-2.54	4.288	-10.95	5.865	-0.5924	0.5537
2	2:183120344:A:G	183120344	A	ADD	1536	-2.852	4.815	-12.29	6.585	-0.5924	0.5537
3	3:80562851:T:C	80562851	C	ADD	1536	-2.622	4.427	-11.3	6.054	-0.5923	0.5537
3	3:80567748:A:T	80567748	T	ADD	1536	-2.622	4.427	-11.3	6.054	-0.5923	0.5537
3	3:80567749:G:T	80567749	T	ADD	1536	-2.622	4.427	-11.3	6.054	-0.5923	0.5537
3	3:80568395:G:A	80568395	A	ADD	1536	-2.622	4.427	-11.3	6.054	-0.5923	0.5537
3	3:80568589:T:A	80568589	A	ADD	1536	-2.622	4.427	-11.3	6.054	-0.5923	0.5537
3	3:80601983:T:C	80601983	C	ADD	1536	-2.622	4.427	-11.3	6.054	-0.5923	0.5537
3	3:80609646:G:A	80609646	A	ADD	1536	-2.622	4.427	-11.3	6.054	-0.5923	0.5537
3	3:80611818:A:C	80611818	C	ADD	1536	-2.622	4.427	-11.3	6.054	-0.5923	0.5537
3	3:80614158:G:C	80614158	C	ADD	1536	-2.622	4.427	-11.3	6.054	-0.5923	0.5537
3	3:80618446:C:T	80618446	T	ADD	1536	-2.622	4.427	-11.3	6.054	-0.5923	0.5537
3	3:80623589:T:C	80623589	C	ADD	1536	-2.622	4.427	-11.3	6.054	-0.5923	0.5537
3	3:133696285:G:A	133696285	G	ADD	1536	-2.694	4.548	-11.61	6.22	-0.5923	0.5537
4	4:112270472:G:T	112270472	T	ADD	1536	2.821	4.761	-6.511	12.15	0.5924	0.5537
4	4:166921451:A:G	166921451	G	ADD	1536	3.687	6.225	-8.513	15.89	0.5923	0.5537
4	4:166922191:G:T	166922191	T	ADD	1536	3.687	6.225	-8.513	15.89	0.5923	0.5537
4	4:166922933:C:G	166922933	G	ADD	1536	3.687	6.225	-8.513	15.89	0.5923	0.5537
4	4:166923548:T:A	166923548	A	ADD	1536	3.687	6.225	-8.513	15.89	0.5923	0.5537
4	4:166923746:G:A	166923746	A	ADD	1536	3.687	6.225	-8.513	15.89	0.5923	0.5537
4	4:166924271:T:A	166924271	A	ADD	1536	3.687	6.225	-8.513	15.89	0.5923	0.5537
5	5:24766108:G:C	24766108	C	ADD	1536	3.202	5.406	-7.393	13.8	0.5923	0.5537
5	5:24766764:C:G	24766764	G	ADD	1536	3.202	5.406	-7.393	13.8	0.5923	0.5537
5	5:24767194:C:T	24767194	T	ADD	1536	3.202	5.406	-7.393	13.8	0.5923	0.5537
5	5:24767928:A:G	24767928	G	ADD	1536	3.202	5.406	-7.393	13.8	0.5923	0.5537
5	5:24770890:C:T	24770890	T	ADD	1536	3.202	5.406	-7.393	13.8	0.5923	0.5537
5	5:24774140:T:A	24774140	A	ADD	1536	3.202	5.406	-7.393	13.8	0.5923	0.5537
5	5:38752557:A:T	38752557	T	ADD	1536	-2.6	4.389	-11.2	6.002	-0.5923	0.5537
5	5:53747116:G:T	53747116	T	ADD	1536	2.705	4.567	-6.245	11.66	0.5923	0.5537
5	5:63493203:G:A	63493203	A	ADD	1536	3.907	6.595	-9.02	16.83	0.5923	0.5537
5	5:102857328:G:C	102857328	C	ADD	1536	-2.504	4.228	-10.79	5.782	-0.5923	0.5537
5	5:111588543:G:T	111588543	T	ADD	1536	2.727	4.604	-6.297	11.75	0.5923	0.5537
5	5:115576139:A:G	115576139	G	ADD	1536	-3.303	5.576	-14.23	7.626	-0.5924	0.5537
6	6:26908486:T:G	26908486	G	ADD	1536	4.469	7.543	-10.32	19.25	0.5924	0.5537
6	6:78313222:G:A	78313222	A	ADD	1536	3.052	5.152	-7.046	13.15	0.5924	0.5537
7	7:39236755:G:C	39236755	C	ADD	1536	-3.911	6.602	-16.85	9.028	-0.5924	0.5537
7	7:53131306:C:T	53131306	T	ADD	1536	-5.532	9.339	-23.84	12.77	-0.5923	0.5537
7	7:132552694:G:A	132552694	A	ADD	1536	-2.988	5.045	-12.88	6.9	-0.5923	0.5537
8	8:6612219:C:T	6612219	T	ADD	1536	-3.2	5.403	-13.79	7.389	-0.5923	0.5537
8	8:6615754:G:A	6615754	A	ADD	1536	-3.186	5.379	-13.73	7.356	-0.5924	0.5537
8	8:26753271:C:G	26753271	G	ADD	1536	2.718	4.587	-6.273	11.71	0.5924	0.5537
8	8:26765585:T:C	26765585	C	ADD	1536	2.718	4.587	-6.273	11.71	0.5924	0.5537
8	8:26766608:C:T	26766608	T	ADD	1536	2.718	4.587	-6.273	11.71	0.5924	0.5537
8	8:113870030:T:C	113870030	C	ADD	1536	-4.22	7.123	-18.18	9.741	-0.5924	0.5537
8	8:113870309:G:A	113870309	A	ADD	1536	-4.22	7.123	-18.18	9.741	-0.5924	0.5537
8	8:113872020:C:A	113872020	A	ADD	1536	-4.22	7.123	-18.18	9.741	-0.5924	0.5537
8	8:113874258:T:G	113874258	G	ADD	1536	-4.22	7.123	-18.18	9.741	-0.5924	0.5537
8	8:113877626:C:G	113877626	G	ADD	1536	-4.22	7.123	-18.18	9.741	-0.5924	0.5537
8	8:113877675:A:G	113877675	G	ADD	1536	-4.22	7.123	-18.18	9.741	-0.5924	0.5537
8	8:113888691:G:A	113888691	A	ADD	1536	-4.22	7.123	-18.18	9.741	-0.5924	0.5537
8	8:113900728:T:C	113900728	C	ADD	1536	-4.22	7.123	-18.18	9.741	-0.5924	0.5537
8	8:113906640:A:G	113906640	G	ADD	1536	-4.22	7.123	-18.18	9.741	-0.5924	0.5537
8	8:113911097:C:G	113911097	G	ADD	1536	-4.22	7.123	-18.18	9.741	-0.5924	0.5537
8	8:125947408:T:A	125947408	A	ADD	1536	-3.83	6.465	-16.5	8.842	-0.5924	0.5537
8	8:125947679:T:C	125947679	C	ADD	1536	-3.83	6.465	-16.5	8.842	-0.5924	0.5537
8	8:125948898:G:T	125948898	T	ADD	1536	-3.83	6.465	-16.5	8.842	-0.5924	0.5537
9	9:111610772:T:G	111610772	G	ADD	1536	2.934	4.952	-6.772	12.64	0.5924	0.5537
10	10:126284209:T:C	126284209	T	ADD	1536	3.264	5.509	-7.534	14.06	0.5924	0.5537
11	11:22632455:A:G	22632455	G	ADD	1536	-2.844	4.802	-12.26	6.567	-0.5923	0.5537
11	11:80079475:A:G	80079475	G	ADD	1536	2.571	4.34	-5.936	11.08	0.5923	0.5537
11	11:110329941:A:G	110329941	G	ADD	1536	-2.705	4.566	-11.65	6.244	-0.5924	0.5537
11	11:133399980:T:C	133399980	C	ADD	1536	2.707	4.569	-6.249	11.66	0.5923	0.5537
12	12:52761833:A:G	52761833	A	ADD	1536	2.564	4.329	-5.92	11.05	0.5923	0.5537
12	12:121086210:G:T	121086210	T	ADD	1536	2.912	4.916	-6.722	12.55	0.5924	0.5537
14	14:64564163:G:A	64564163	A	ADD	1536	-5.176	8.737	-22.3	11.95	-0.5924	0.5537
14	14:64564565:G:A	64564565	A	ADD	1536	-5.176	8.737	-22.3	11.95	-0.5924	0.5537
15	15:39919159:A:G	39919159	G	ADD	1536	-2.995	5.056	-12.9	6.915	-0.5923	0.5537
15	15:69655546:A:T	69655546	T	ADD	1536	-3.89	6.565	-16.76	8.979	-0.5924	0.5537
15	15:93068193:G:T	93068193	T	ADD	1536	5.184	8.751	-11.97	22.34	0.5924	0.5537
16	16:20966273:G:A	20966273	A	ADD	1536	-3.284	5.543	-14.15	7.58	-0.5924	0.5537
17	17:36492448:C:A	36492448	A	ADD	1536	-3.58	6.043	-15.42	8.264	-0.5924	0.5537
17	17:80650758:C:T	80650758	T	ADD	1536	-3.724	6.287	-16.05	8.599	-0.5924	0.5537
17	17:80654894:T:G	80654894	G	ADD	1536	-3.724	6.287	-16.05	8.599	-0.5924	0.5537
17	17:80655440:C:G	80655440	G	ADD	1536	-3.724	6.287	-16.05	8.599	-0.5924	0.5537
17	17:80657687:G:A	80657687	A	ADD	1536	-3.724	6.287	-16.05	8.599	-0.5924	0.5537
18	18:55842541:G:A	55842541	A	ADD	1536	-2.608	4.402	-11.24	6.02	-0.5924	0.5537
20	20:5335189:C:T	5335189	T	ADD	1536	2.896	4.888	-6.685	12.48	0.5924	0.5537
22	22:32724088:C:G	32724088	G	ADD	1536	4.019	6.784	-9.278	17.31	0.5924	0.5537
1	1:119940918:A:G	119940918	G	ADD	1536	-2.516	4.248	-10.84	5.809	-0.5923	0.5538
1	1:218862952:G:A	218862952	A	ADD	1536	2.62	4.424	-6.051	11.29	0.5921	0.5538
1	1:218863445:G:A	218863445	A	ADD	1536	2.62	4.424	-6.051	11.29	0.5921	0.5538
1	1:247845256:A:G	247845256	A	ADD	1536	-2.548	4.302	-10.98	5.884	-0.5922	0.5538
2	2:33555177:A:C	33555177	C	ADD	1536	3.062	5.171	-7.072	13.2	0.5923	0.5538
2	2:58818470:G:C	58818470	C	ADD	1536	2.533	4.278	-5.85	10.92	0.5923	0.5538
2	2:59408801:A:C	59408801	C	ADD	1536	2.927	4.942	-6.759	12.61	0.5923	0.5538
2	2:80764740:C:T	80764740	T	ADD	1536	-4.347	7.34	-18.73	10.04	-0.5922	0.5538
2	2:155418620:T:C	155418620	C	ADD	1536	-2.836	4.788	-12.22	6.548	-0.5922	0.5538
2	2:155419394:T:A	155419394	A	ADD	1536	-2.836	4.788	-12.22	6.548	-0.5922	0.5538
2	2:155421292:A:G	155421292	G	ADD	1536	-2.836	4.788	-12.22	6.548	-0.5922	0.5538
2	2:228467564:A:G	228467564	G	ADD	1536	2.908	4.91	-6.716	12.53	0.5922	0.5538
2	2:228470122:A:C	228470122	C	ADD	1536	2.908	4.91	-6.716	12.53	0.5922	0.5538
2	2:235918670:T:C	235918670	C	ADD	1536	-2.867	4.841	-12.35	6.622	-0.5922	0.5538
3	3:111657535:C:T	111657535	T	ADD	1536	4.853	8.195	-11.21	20.92	0.5923	0.5538
3	3:175899321:T:C	175899321	C	ADD	1536	5.684	9.6	-13.13	24.5	0.5921	0.5538
4	4:42828926:C:A	42828926	C	ADD	1536	-2.86	4.83	-12.33	6.606	-0.5922	0.5538
4	4:73681946:A:G	73681946	G	ADD	1536	-2.712	4.581	-11.69	6.266	-0.5921	0.5538
4	4:73701175:C:G	73701175	G	ADD	1536	-2.712	4.581	-11.69	6.266	-0.5921	0.5538
4	4:73703483:A:C	73703483	C	ADD	1536	-2.712	4.581	-11.69	6.266	-0.5921	0.5538
4	4:73704442:T:C	73704442	C	ADD	1536	-2.712	4.581	-11.69	6.266	-0.5921	0.5538
4	4:73707780:C:A	73707780	A	ADD	1536	-2.712	4.581	-11.69	6.266	-0.5921	0.5538
4	4:181786172:C:A	181786172	A	ADD	1536	3.018	5.098	-6.973	13.01	0.5921	0.5538
4	4:188198154:A:G	188198154	A	ADD	1536	2.603	4.395	-6.012	11.22	0.5922	0.5538
4	4:189363274:A:G	189363274	G	ADD	1536	2.705	4.568	-6.249	11.66	0.5921	0.5538
5	5:11366157:C:T	11366157	T	ADD	1536	-3.31	5.59	-14.27	7.646	-0.5922	0.5538
5	5:74740756:C:T	74740756	T	ADD	1536	-3.093	5.223	-13.33	7.144	-0.5922	0.5538
5	5:150257391:C:T	150257391	T	ADD	1536	-2.554	4.313	-11.01	5.899	-0.5922	0.5538
6	6:29663467:C:T	29663467	T	ADD	1536	3.722	6.286	-8.597	16.04	0.5922	0.5538
6	6:44524429:A:G	44524429	G	ADD	1536	2.535	4.281	-5.855	10.93	0.5922	0.5538
6	6:152016369:A:T	152016369	T	ADD	1536	3.373	5.696	-7.791	14.54	0.5922	0.5538
6	6:152017691:T:G	152017691	G	ADD	1536	3.373	5.696	-7.791	14.54	0.5922	0.5538
6	6:168149287:G:A	168149287	A	ADD	1536	4.593	7.757	-10.61	19.8	0.5922	0.5538
6	6:168149979:T:G	168149979	G	ADD	1536	4.593	7.757	-10.61	19.8	0.5922	0.5538
8	8:26731706:C:T	26731706	T	ADD	1536	2.581	4.358	-5.961	11.12	0.5922	0.5538
8	8:121428456:C:T	121428456	C	ADD	1536	2.645	4.466	-6.109	11.4	0.5922	0.5538
8	8:121428590:C:T	121428590	C	ADD	1536	2.645	4.466	-6.109	11.4	0.5922	0.5538
8	8:121433224:A:G	121433224	A	ADD	1536	2.645	4.466	-6.109	11.4	0.5922	0.5538
8	8:121441781:G:A	121441781	G	ADD	1536	2.645	4.466	-6.109	11.4	0.5922	0.5538
8	8:121443785:C:T	121443785	C	ADD	1536	2.645	4.466	-6.109	11.4	0.5922	0.5538
8	8:121447253:T:C	121447253	T	ADD	1536	2.645	4.466	-6.109	11.4	0.5922	0.5538
8	8:121448429:T:C	121448429	T	ADD	1536	2.645	4.466	-6.109	11.4	0.5922	0.5538
8	8:121449200:G:C	121449200	G	ADD	1536	2.645	4.466	-6.109	11.4	0.5922	0.5538
8	8:121450438:C:T	121450438	C	ADD	1536	2.645	4.466	-6.109	11.4	0.5922	0.5538
8	8:121450613:T:C	121450613	T	ADD	1536	2.645	4.466	-6.109	11.4	0.5922	0.5538
9	9:21624135:G:A	21624135	A	ADD	1536	5.124	8.652	-11.83	22.08	0.5922	0.5538
9	9:23685236:C:A	23685236	C	ADD	1536	4.212	7.113	-9.729	18.15	0.5922	0.5538
10	10:5665966:C:G	5665966	G	ADD	1536	4.076	6.883	-9.414	17.57	0.5922	0.5538
11	11:5446039:A:G	5446039	G	ADD	1536	-3.44	5.808	-14.82	7.944	-0.5923	0.5538
11	11:5446044:T:G	5446044	G	ADD	1536	-3.44	5.808	-14.82	7.944	-0.5923	0.5538
11	11:134623381:T:C	134623381	C	ADD	1536	2.748	4.641	-6.347	11.84	0.5922	0.5538
12	12:10385782:A:G	10385782	G	ADD	1536	-3.037	5.128	-13.09	7.014	-0.5921	0.5538
12	12:114444242:G:T	114444242	G	ADD	1536	2.846	4.806	-6.573	12.27	0.5922	0.5538
13	13:106528939:A:G	106528939	G	ADD	1536	-2.579	4.355	-11.11	5.956	-0.5922	0.5538
14	14:98527447:G:A	98527447	A	ADD	1536	-3.185	5.377	-13.72	7.355	-0.5922	0.5538
15	15:52434284:C:G	52434284	G	ADD	1536	-2.852	4.816	-12.29	6.586	-0.5922	0.5538
15	15:52439940:A:C	52439940	C	ADD	1536	-2.852	4.816	-12.29	6.586	-0.5922	0.5538
15	15:52441686:C:T	52441686	T	ADD	1536	-2.852	4.816	-12.29	6.586	-0.5922	0.5538
15	15:52443107:C:T	52443107	T	ADD	1536	-2.852	4.816	-12.29	6.586	-0.5922	0.5538
17	17:66596769:C:T	66596769	T	ADD	1536	-3.715	6.274	-16.01	8.581	-0.5922	0.5538
1	1:15549410:T:A	15549410	A	ADD	1536	-2.532	4.277	-10.91	5.85	-0.5921	0.5539
1	1:57629134:T:G	57629134	T	ADD	1536	2.491	4.207	-5.754	10.74	0.5921	0.5539
1	1:86876166:G:A	86876166	A	ADD	1536	4.535	7.661	-10.48	19.55	0.592	0.5539
1	1:214322556:T:A	214322556	T	ADD	1536	-2.88	4.865	-12.42	6.656	-0.592	0.5539
1	1:224746608:T:A	224746608	A	ADD	1536	-4.369	7.379	-18.83	10.09	-0.5921	0.5539
2	2:35169900:C:T	35169900	T	ADD	1536	-2.582	4.362	-11.13	5.966	-0.5921	0.5539
2	2:52377458:G:A	52377458	G	ADD	1536	-2.811	4.749	-12.12	6.496	-0.592	0.5539
2	2:99796688:T:C	99796688	C	ADD	1536	-2.968	5.014	-12.8	6.859	-0.592	0.5539
2	2:153732851:A:G	153732851	G	ADD	1536	-2.493	4.21	-10.74	5.759	-0.5921	0.5539
2	2:160063757:C:A	160063757	A	ADD	1536	-3.149	5.319	-13.57	7.275	-0.5921	0.5539
2	2:161015381:G:C	161015381	C	ADD	1536	-2.758	4.658	-11.89	6.372	-0.592	0.5539
2	2:200917203:C:T	200917203	T	ADD	1536	-3.164	5.345	-13.64	7.311	-0.592	0.5539
2	2:202132107:C:A	202132107	A	ADD	1536	-3.141	5.306	-13.54	7.258	-0.592	0.5539
2	2:202132672:C:T	202132672	T	ADD	1536	-3.141	5.306	-13.54	7.258	-0.592	0.5539
2	2:228471825:C:T	228471825	C	ADD	1536	-2.55	4.307	-10.99	5.892	-0.592	0.5539
2	2:239215687:C:A	239215687	C	ADD	1536	2.705	4.568	-6.248	11.66	0.5921	0.5539
3	3:2814805:T:G	2814805	G	ADD	1536	4.167	7.039	-9.628	17.96	0.5921	0.5539
3	3:3949428:G:C	3949428	C	ADD	1536	2.909	4.914	-6.722	12.54	0.592	0.5539
3	3:3956148:T:C	3956148	C	ADD	1536	2.909	4.914	-6.722	12.54	0.592	0.5539
3	3:5865670:A:C	5865670	C	ADD	1536	3.121	5.271	-7.21	13.45	0.5921	0.5539
3	3:20473317:C:A	20473317	A	ADD	1536	3.032	5.122	-7.006	13.07	0.5921	0.5539
3	3:138243230:A:C	138243230	C	ADD	1536	2.678	4.523	-6.187	11.54	0.5921	0.5539
3	3:185641890:A:C	185641890	C	ADD	1536	5.353	9.041	-12.37	23.07	0.5921	0.5539
4	4:20543709:A:G	20543709	G	ADD	1536	-2.58	4.358	-11.12	5.961	-0.5921	0.5539
4	4:25467149:A:G	25467149	A	ADD	1536	2.737	4.624	-6.325	11.8	0.592	0.5539
4	4:32484277:C:T	32484277	T	ADD	1536	2.542	4.294	-5.873	10.96	0.5921	0.5539
4	4:32484632:T:C	32484632	C	ADD	1536	2.542	4.294	-5.873	10.96	0.5921	0.5539
4	4:144718806:C:G	144718806	G	ADD	1536	3.145	5.311	-7.264	13.55	0.5921	0.5539
4	4:144719159:C:T	144719159	T	ADD	1536	3.145	5.311	-7.264	13.55	0.5921	0.5539
4	4:144719161:C:A	144719161	A	ADD	1536	3.145	5.311	-7.264	13.55	0.5921	0.5539
4	4:144719389:T:A	144719389	A	ADD	1536	3.145	5.311	-7.264	13.55	0.5921	0.5539
4	4:144720039:G:T	144720039	T	ADD	1536	3.145	5.311	-7.264	13.55	0.5921	0.5539
4	4:144723517:C:T	144723517	T	ADD	1536	3.145	5.311	-7.264	13.55	0.5921	0.5539
4	4:144726412:G:A	144726412	A	ADD	1536	3.145	5.311	-7.264	13.55	0.5921	0.5539
4	4:144728804:C:A	144728804	A	ADD	1536	3.145	5.311	-7.264	13.55	0.5921	0.5539
4	4:144729822:G:A	144729822	A	ADD	1536	3.145	5.311	-7.264	13.55	0.5921	0.5539
4	4:144730063:C:T	144730063	T	ADD	1536	3.145	5.311	-7.264	13.55	0.5921	0.5539
4	4:144730563:G:T	144730563	T	ADD	1536	3.145	5.311	-7.264	13.55	0.5921	0.5539
4	4:144734680:C:G	144734680	G	ADD	1536	3.145	5.311	-7.264	13.55	0.5921	0.5539
4	4:144740277:T:A	144740277	A	ADD	1536	3.145	5.311	-7.264	13.55	0.5921	0.5539
4	4:144740556:C:A	144740556	A	ADD	1536	3.145	5.311	-7.264	13.55	0.5921	0.5539
4	4:144740879:T:C	144740879	C	ADD	1536	3.145	5.311	-7.264	13.55	0.5921	0.5539
4	4:144741975:G:A	144741975	A	ADD	1536	3.145	5.311	-7.264	13.55	0.5921	0.5539
4	4:144742385:C:A	144742385	A	ADD	1536	3.145	5.311	-7.264	13.55	0.5921	0.5539
4	4:144743018:C:A	144743018	A	ADD	1536	3.145	5.311	-7.264	13.55	0.5921	0.5539
4	4:144744531:T:C	144744531	C	ADD	1536	3.145	5.311	-7.264	13.55	0.5921	0.5539
4	4:144746821:C:G	144746821	G	ADD	1536	3.145	5.311	-7.264	13.55	0.5921	0.5539
4	4:144748321:C:T	144748321	T	ADD	1536	3.145	5.311	-7.264	13.55	0.5921	0.5539
4	4:144748702:C:T	144748702	T	ADD	1536	3.145	5.311	-7.264	13.55	0.5921	0.5539
4	4:144748717:T:C	144748717	C	ADD	1536	3.145	5.311	-7.264	13.55	0.5921	0.5539
4	4:144749498:C:T	144749498	T	ADD	1536	3.145	5.311	-7.264	13.55	0.5921	0.5539
4	4:144749617:A:T	144749617	T	ADD	1536	3.145	5.311	-7.264	13.55	0.5921	0.5539
4	4:144749636:C:T	144749636	T	ADD	1536	3.145	5.311	-7.264	13.55	0.5921	0.5539
4	4:144749791:A:G	144749791	G	ADD	1536	3.145	5.311	-7.264	13.55	0.5921	0.5539
4	4:144749853:C:G	144749853	G	ADD	1536	3.145	5.311	-7.264	13.55	0.5921	0.5539
4	4:144750558:C:T	144750558	T	ADD	1536	3.145	5.311	-7.264	13.55	0.5921	0.5539
4	4:144751421:G:C	144751421	C	ADD	1536	3.145	5.311	-7.264	13.55	0.5921	0.5539
4	4:144752794:G:A	144752794	A	ADD	1536	3.145	5.311	-7.264	13.55	0.5921	0.5539
4	4:144753109:G:A	144753109	A	ADD	1536	3.145	5.311	-7.264	13.55	0.5921	0.5539
4	4:144753440:T:G	144753440	G	ADD	1536	3.145	5.311	-7.264	13.55	0.5921	0.5539
4	4:144753560:A:G	144753560	G	ADD	1536	3.145	5.311	-7.264	13.55	0.5921	0.5539
4	4:144753721:T:A	144753721	A	ADD	1536	3.145	5.311	-7.264	13.55	0.5921	0.5539
4	4:144754147:A:C	144754147	C	ADD	1536	3.145	5.311	-7.264	13.55	0.5921	0.5539
4	4:144754667:A:G	144754667	G	ADD	1536	3.145	5.311	-7.264	13.55	0.5921	0.5539
4	4:144754926:A:C	144754926	C	ADD	1536	3.145	5.311	-7.264	13.55	0.5921	0.5539
4	4:144754999:G:A	144754999	A	ADD	1536	3.145	5.311	-7.264	13.55	0.5921	0.5539
4	4:144755023:T:C	144755023	C	ADD	1536	3.145	5.311	-7.264	13.55	0.5921	0.5539
4	4:144755025:C:T	144755025	T	ADD	1536	3.145	5.311	-7.264	13.55	0.5921	0.5539
4	4:144755082:C:T	144755082	T	ADD	1536	3.145	5.311	-7.264	13.55	0.5921	0.5539
4	4:144755259:T:A	144755259	A	ADD	1536	3.145	5.311	-7.264	13.55	0.5921	0.5539
4	4:144755315:A:G	144755315	G	ADD	1536	3.145	5.311	-7.264	13.55	0.5921	0.5539
4	4:144755320:G:A	144755320	A	ADD	1536	3.145	5.311	-7.264	13.55	0.5921	0.5539
4	4:144755382:C:T	144755382	T	ADD	1536	3.145	5.311	-7.264	13.55	0.5921	0.5539
4	4:144755524:T:G	144755524	G	ADD	1536	3.145	5.311	-7.264	13.55	0.5921	0.5539
4	4:144755919:G:A	144755919	A	ADD	1536	3.145	5.311	-7.264	13.55	0.5921	0.5539
4	4:144757842:C:T	144757842	T	ADD	1536	3.145	5.311	-7.264	13.55	0.5921	0.5539
4	4:144757926:A:G	144757926	G	ADD	1536	3.145	5.311	-7.264	13.55	0.5921	0.5539
4	4:144758204:A:C	144758204	C	ADD	1536	3.145	5.311	-7.264	13.55	0.5921	0.5539
4	4:144758376:G:A	144758376	A	ADD	1536	3.145	5.311	-7.264	13.55	0.5921	0.5539
4	4:144758869:G:A	144758869	A	ADD	1536	3.145	5.311	-7.264	13.55	0.5921	0.5539
4	4:144759150:C:G	144759150	G	ADD	1536	3.145	5.311	-7.264	13.55	0.5921	0.5539
4	4:144759460:T:C	144759460	C	ADD	1536	3.145	5.311	-7.264	13.55	0.5921	0.5539
4	4:144760747:C:T	144760747	T	ADD	1536	3.145	5.311	-7.264	13.55	0.5921	0.5539
4	4:144760810:G:A	144760810	A	ADD	1536	3.145	5.311	-7.264	13.55	0.5921	0.5539
4	4:144760998:T:C	144760998	C	ADD	1536	3.145	5.311	-7.264	13.55	0.5921	0.5539
4	4:144761139:T:C	144761139	C	ADD	1536	3.145	5.311	-7.264	13.55	0.5921	0.5539
4	4:144761291:A:G	144761291	G	ADD	1536	3.145	5.311	-7.264	13.55	0.5921	0.5539
4	4:144761468:C:T	144761468	T	ADD	1536	3.145	5.311	-7.264	13.55	0.5921	0.5539
4	4:144762124:T:A	144762124	A	ADD	1536	3.145	5.311	-7.264	13.55	0.5921	0.5539
4	4:144762484:C:T	144762484	T	ADD	1536	3.145	5.311	-7.264	13.55	0.5921	0.5539
4	4:144762549:T:C	144762549	C	ADD	1536	3.145	5.311	-7.264	13.55	0.5921	0.5539
4	4:144762846:A:G	144762846	G	ADD	1536	3.145	5.311	-7.264	13.55	0.5921	0.5539
4	4:144763712:G:C	144763712	C	ADD	1536	3.145	5.311	-7.264	13.55	0.5921	0.5539
4	4:144764691:A:C	144764691	C	ADD	1536	3.145	5.311	-7.264	13.55	0.5921	0.5539
4	4:144764719:A:G	144764719	G	ADD	1536	3.145	5.311	-7.264	13.55	0.5921	0.5539
4	4:144765159:C:T	144765159	T	ADD	1536	3.145	5.311	-7.264	13.55	0.5921	0.5539
4	4:144765323:A:T	144765323	T	ADD	1536	3.145	5.311	-7.264	13.55	0.5921	0.5539
4	4:144765864:G:T	144765864	T	ADD	1536	3.145	5.311	-7.264	13.55	0.5921	0.5539
4	4:144766749:G:C	144766749	C	ADD	1536	3.145	5.311	-7.264	13.55	0.5921	0.5539
4	4:144767214:T:C	144767214	C	ADD	1536	3.145	5.311	-7.264	13.55	0.5921	0.5539
4	4:144767229:T:G	144767229	G	ADD	1536	3.145	5.311	-7.264	13.55	0.5921	0.5539
4	4:144767614:G:C	144767614	C	ADD	1536	3.145	5.311	-7.264	13.55	0.5921	0.5539
4	4:144767723:T:C	144767723	C	ADD	1536	3.145	5.311	-7.264	13.55	0.5921	0.5539
4	4:144767997:T:C	144767997	C	ADD	1536	3.145	5.311	-7.264	13.55	0.5921	0.5539
4	4:144768337:G:A	144768337	A	ADD	1536	3.145	5.311	-7.264	13.55	0.5921	0.5539
4	4:144768467:C:T	144768467	T	ADD	1536	3.145	5.311	-7.264	13.55	0.5921	0.5539
4	4:144768960:T:C	144768960	C	ADD	1536	3.145	5.311	-7.264	13.55	0.5921	0.5539
4	4:144769108:C:T	144769108	T	ADD	1536	3.145	5.311	-7.264	13.55	0.5921	0.5539
4	4:144769131:G:A	144769131	A	ADD	1536	3.145	5.311	-7.264	13.55	0.5921	0.5539
4	4:144769519:G:T	144769519	T	ADD	1536	3.145	5.311	-7.264	13.55	0.5921	0.5539
4	4:144769534:G:A	144769534	A	ADD	1536	3.145	5.311	-7.264	13.55	0.5921	0.5539
4	4:144769700:C:T	144769700	T	ADD	1536	3.145	5.311	-7.264	13.55	0.5921	0.5539
4	4:144769815:A:G	144769815	G	ADD	1536	3.145	5.311	-7.264	13.55	0.5921	0.5539
4	4:144770819:A:G	144770819	G	ADD	1536	3.145	5.311	-7.264	13.55	0.5921	0.5539
4	4:144770844:G:A	144770844	A	ADD	1536	3.145	5.311	-7.264	13.55	0.5921	0.5539
4	4:144771132:C:T	144771132	T	ADD	1536	3.145	5.311	-7.264	13.55	0.5921	0.5539
4	4:144772471:T:A	144772471	A	ADD	1536	3.145	5.311	-7.264	13.55	0.5921	0.5539
4	4:181448254:T:C	181448254	C	ADD	1536	4.947	8.355	-11.43	21.32	0.5921	0.5539
4	4:189057415:G:A	189057415	A	ADD	1536	-4.598	7.767	-19.82	10.62	-0.5921	0.5539
5	5:142097968:C:T	142097968	T	ADD	1536	-2.654	4.483	-11.44	6.132	-0.592	0.5539
5	5:164841688:T:C	164841688	C	ADD	1536	2.95	4.984	-6.818	12.72	0.592	0.5539
5	5:164841805:G:A	164841805	A	ADD	1536	2.95	4.984	-6.818	12.72	0.592	0.5539
5	5:178287009:G:T	178287009	T	ADD	1536	-3.778	6.381	-16.28	8.729	-0.592	0.5539
6	6:29477640:G:C	29477640	C	ADD	1536	3.056	5.161	-7.06	13.17	0.5921	0.5539
6	6:94555470:A:G	94555470	G	ADD	1536	2.573	4.346	-5.945	11.09	0.592	0.5539
7	7:20743581:A:G	20743581	A	ADD	1536	3.664	6.188	-8.464	15.79	0.5921	0.5539
7	7:46240878:T:C	46240878	C	ADD	1536	-2.663	4.499	-11.48	6.154	-0.592	0.5539
7	7:90857209:G:T	90857209	T	ADD	1536	2.544	4.296	-5.877	10.96	0.5921	0.5539
8	8:23275215:T:A	23275215	A	ADD	1536	-2.49	4.206	-10.73	5.753	-0.5921	0.5539
8	8:23277399:C:T	23277399	T	ADD	1536	-2.49	4.206	-10.73	5.753	-0.5921	0.5539
8	8:23277641:G:A	23277641	A	ADD	1536	-2.49	4.206	-10.73	5.753	-0.5921	0.5539
8	8:23285197:G:A	23285197	A	ADD	1536	-2.49	4.206	-10.73	5.753	-0.5921	0.5539
8	8:23291640:T:C	23291640	C	ADD	1536	-2.49	4.206	-10.73	5.753	-0.5921	0.5539
8	8:81379201:C:T	81379201	T	ADD	1536	3.264	5.513	-7.541	14.07	0.592	0.5539
8	8:81380660:G:T	81380660	T	ADD	1536	3.264	5.513	-7.541	14.07	0.592	0.5539
8	8:81387529:A:G	81387529	G	ADD	1536	3.264	5.513	-7.541	14.07	0.592	0.5539
8	8:81391238:G:A	81391238	A	ADD	1536	3.264	5.513	-7.541	14.07	0.592	0.5539
8	8:90810122:C:T	90810122	T	ADD	1536	-2.861	4.832	-12.33	6.61	-0.592	0.5539
8	8:103142658:G:A	103142658	A	ADD	1536	2.589	4.373	-5.981	11.16	0.5921	0.5539
9	9:11534585:T:C	11534585	C	ADD	1536	2.799	4.727	-6.466	12.06	0.5921	0.5539
9	9:11536445:C:T	11536445	T	ADD	1536	2.799	4.727	-6.466	12.06	0.5921	0.5539
9	9:109974597:T:C	109974597	C	ADD	1536	3.813	6.441	-8.811	16.44	0.592	0.5539
9	9:109974749:A:G	109974749	G	ADD	1536	3.813	6.441	-8.811	16.44	0.592	0.5539
9	9:109977757:T:A	109977757	A	ADD	1536	3.813	6.441	-8.811	16.44	0.592	0.5539
9	9:109978263:G:A	109978263	A	ADD	1536	3.813	6.441	-8.811	16.44	0.592	0.5539
9	9:109980059:G:A	109980059	A	ADD	1536	3.813	6.441	-8.811	16.44	0.592	0.5539
9	9:109980118:G:A	109980118	A	ADD	1536	3.813	6.441	-8.811	16.44	0.592	0.5539
9	9:132446440:C:T	132446440	T	ADD	1536	2.542	4.294	-5.874	10.96	0.592	0.5539
10	10:2082357:G:A	2082357	A	ADD	1536	2.619	4.424	-6.052	11.29	0.592	0.5539
10	10:82195355:A:C	82195355	A	ADD	1536	-5.189	8.766	-22.37	11.99	-0.592	0.5539
10	10:83531564:T:G	83531564	G	ADD	1536	5.436	9.181	-12.56	23.43	0.5921	0.5539
10	10:83532045:G:A	83532045	A	ADD	1536	5.436	9.181	-12.56	23.43	0.5921	0.5539
11	11:17100432:G:T	17100432	T	ADD	1536	2.499	4.221	-5.774	10.77	0.592	0.5539
11	11:17101155:C:T	17101155	T	ADD	1536	2.499	4.221	-5.774	10.77	0.592	0.5539
11	11:17101554:C:G	17101554	G	ADD	1536	2.499	4.221	-5.774	10.77	0.592	0.5539
11	11:17106467:C:T	17106467	T	ADD	1536	2.499	4.221	-5.774	10.77	0.592	0.5539
11	11:17107163:G:A	17107163	A	ADD	1536	2.499	4.221	-5.774	10.77	0.592	0.5539
11	11:17107648:G:C	17107648	C	ADD	1536	2.499	4.221	-5.774	10.77	0.592	0.5539
11	11:17126254:A:G	17126254	G	ADD	1536	2.499	4.221	-5.774	10.77	0.592	0.5539
11	11:37384738:T:A	37384738	A	ADD	1536	4.374	7.388	-10.11	18.85	0.5921	0.5539
11	11:40506907:T:C	40506907	C	ADD	1536	-3.627	6.126	-15.63	8.38	-0.592	0.5539
11	11:40507613:A:T	40507613	T	ADD	1536	-3.627	6.126	-15.63	8.38	-0.592	0.5539
11	11:116744389:T:C	116744389	C	ADD	1536	5.377	9.082	-12.42	23.18	0.5921	0.5539
11	11:116751549:G:A	116751549	A	ADD	1536	5.377	9.082	-12.42	23.18	0.5921	0.5539
12	12:10384116:A:G	10384116	G	ADD	1536	-5.687	9.606	-24.51	13.14	-0.592	0.5539
12	12:10384670:A:G	10384670	G	ADD	1536	-5.687	9.606	-24.51	13.14	-0.592	0.5539
12	12:10385135:G:C	10385135	C	ADD	1536	-5.687	9.606	-24.51	13.14	-0.592	0.5539
12	12:114168492:A:G	114168492	G	ADD	1536	2.578	4.355	-5.957	11.11	0.592	0.5539
14	14:95779849:C:T	95779849	T	ADD	1536	-2.539	4.288	-10.94	5.866	-0.5921	0.5539
15	15:51369937:A:G	51369937	G	ADD	1536	-4.73	7.989	-20.39	10.93	-0.592	0.5539
15	15:51371419:C:G	51371419	G	ADD	1536	-4.73	7.989	-20.39	10.93	-0.592	0.5539
15	15:92706594:T:C	92706594	C	ADD	1536	2.895	4.89	-6.689	12.48	0.592	0.5539
16	16:7999128:T:A	7999128	A	ADD	1536	3.537	5.974	-8.172	15.25	0.5921	0.5539
18	18:480801:A:C	480801	C	ADD	1536	3.02	5.102	-6.979	13.02	0.592	0.5539
18	18:47253905:G:A	47253905	A	ADD	1536	2.556	4.318	-5.907	11.02	0.592	0.5539
18	18:47254300:G:T	47254300	T	ADD	1536	2.556	4.318	-5.907	11.02	0.592	0.5539
19	19:29792094:G:A	29792094	A	ADD	1536	-2.567	4.336	-11.06	5.931	-0.592	0.5539
20	20:56313514:G:A	56313514	G	ADD	1536	-2.55	4.307	-10.99	5.891	-0.5921	0.5539
1	1:30714422:A:G	30714422	G	ADD	1536	2.744	4.637	-6.343	11.83	0.5919	0.554
1	1:103388241:C:T	103388241	T	ADD	1536	3.183	5.378	-7.358	13.72	0.5918	0.554
2	2:2916955:G:A	2916955	G	ADD	1536	-2.729	4.61	-11.76	6.307	-0.5919	0.554
2	2:57142349:T:G	57142349	T	ADD	1536	-2.509	4.239	-10.82	5.799	-0.5919	0.554
2	2:57185490:G:A	57185490	A	ADD	1536	3.177	5.368	-7.343	13.7	0.592	0.554
2	2:106678606:A:G	106678606	G	ADD	1536	2.601	4.394	-6.012	11.21	0.592	0.554
2	2:111599601:A:G	111599601	G	ADD	1536	2.727	4.607	-6.303	11.76	0.5919	0.554
2	2:203621756:C:T	203621756	T	ADD	1536	2.97	5.017	-6.863	12.8	0.592	0.554
2	2:203629844:C:T	203629844	T	ADD	1536	2.97	5.017	-6.863	12.8	0.592	0.554
2	2:203630019:T:G	203630019	G	ADD	1536	2.97	5.017	-6.863	12.8	0.592	0.554
3	3:7140857:G:A	7140857	A	ADD	1536	-2.708	4.575	-11.68	6.26	-0.5919	0.554
3	3:18409579:C:T	18409579	T	ADD	1536	2.559	4.323	-5.914	11.03	0.592	0.554
3	3:50504546:T:C	50504546	T	ADD	1536	-2.578	4.356	-11.12	5.959	-0.5919	0.554
3	3:50514612:A:G	50514612	A	ADD	1536	-2.578	4.356	-11.12	5.959	-0.5919	0.554
3	3:66563014:G:A	66563014	A	ADD	1536	2.98	5.035	-6.889	12.85	0.5919	0.554
3	3:80206970:A:G	80206970	G	ADD	1536	-2.649	4.475	-11.42	6.123	-0.5919	0.554
3	3:80211713:T:C	80211713	C	ADD	1536	-2.649	4.475	-11.42	6.123	-0.5919	0.554
3	3:80232123:A:G	80232123	G	ADD	1536	-2.649	4.475	-11.42	6.123	-0.5919	0.554
3	3:148104368:A:G	148104368	G	ADD	1536	-2.734	4.62	-11.79	6.32	-0.5919	0.554
3	3:176869025:A:G	176869025	G	ADD	1536	-4.136	6.987	-17.83	9.559	-0.592	0.554
4	4:25321248:A:G	25321248	G	ADD	1536	-4.102	6.931	-17.69	9.482	-0.5918	0.554
4	4:161237818:C:T	161237818	T	ADD	1536	3.768	6.366	-8.708	16.24	0.592	0.554
4	4:161238968:A:G	161238968	G	ADD	1536	3.768	6.366	-8.708	16.24	0.592	0.554
5	5:26575411:T:C	26575411	C	ADD	1536	4.025	6.799	-9.302	17.35	0.5919	0.554
5	5:26576539:G:A	26576539	A	ADD	1536	4.025	6.799	-9.302	17.35	0.5919	0.554
5	5:26577510:A:G	26577510	G	ADD	1536	4.025	6.799	-9.302	17.35	0.5919	0.554
5	5:26577552:T:C	26577552	C	ADD	1536	4.025	6.799	-9.302	17.35	0.5919	0.554
5	5:26578965:G:C	26578965	C	ADD	1536	4.025	6.799	-9.302	17.35	0.5919	0.554
5	5:131715268:G:C	131715268	G	ADD	1536	2.649	4.475	-6.122	11.42	0.5919	0.554
5	5:131720070:A:G	131720070	A	ADD	1536	2.649	4.475	-6.122	11.42	0.5919	0.554
5	5:131721174:A:G	131721174	A	ADD	1536	2.649	4.475	-6.122	11.42	0.5919	0.554
5	5:131721204:T:C	131721204	T	ADD	1536	2.649	4.475	-6.122	11.42	0.5919	0.554
6	6:77272001:G:A	77272001	G	ADD	1536	-2.888	4.88	-12.45	6.676	-0.5919	0.554
7	7:4552532:A:G	4552532	G	ADD	1536	2.686	4.539	-6.21	11.58	0.5919	0.554
7	7:4553521:A:G	4553521	G	ADD	1536	2.686	4.539	-6.21	11.58	0.5919	0.554
7	7:81920485:G:A	81920485	A	ADD	1536	4.849	8.192	-11.21	20.9	0.5919	0.554
8	8:1208605:A:T	1208605	T	ADD	1536	-2.983	5.04	-12.86	6.895	-0.5918	0.554
8	8:17129449:C:G	17129449	G	ADD	1536	-3.837	6.483	-16.54	8.869	-0.5919	0.554
8	8:17130925:G:C	17130925	C	ADD	1536	-3.837	6.483	-16.54	8.869	-0.5919	0.554
8	8:52913147:A:C	52913147	C	ADD	1536	-3.037	5.131	-13.09	7.019	-0.592	0.554
8	8:133704712:C:A	133704712	A	ADD	1536	3.04	5.136	-7.026	13.11	0.5919	0.554
8	8:133704722:T:C	133704722	C	ADD	1536	3.04	5.136	-7.026	13.11	0.5919	0.554
10	10:32579840:T:C	32579840	C	ADD	1536	-3.797	6.414	-16.37	8.774	-0.592	0.554
10	10:71570890:C:T	71570890	T	ADD	1536	3.425	5.786	-7.916	14.76	0.5919	0.554
10	10:71571209:A:C	71571209	C	ADD	1536	3.425	5.786	-7.916	14.76	0.5919	0.554
10	10:71572363:G:A	71572363	A	ADD	1536	3.425	5.786	-7.916	14.76	0.5919	0.554
10	10:122540307:G:A	122540307	A	ADD	1536	-2.908	4.912	-12.54	6.72	-0.592	0.554
11	11:467339:A:G	467339	G	ADD	1536	3.245	5.483	-7.501	13.99	0.5919	0.554
11	11:113708749:C:A	113708749	A	ADD	1536	-2.802	4.734	-12.08	6.476	-0.5919	0.554
11	11:116948368:T:C	116948368	C	ADD	1536	-5.725	9.671	-24.68	13.23	-0.5919	0.554
11	11:116951926:T:C	116951926	C	ADD	1536	-5.725	9.671	-24.68	13.23	-0.5919	0.554
11	11:116952296:C:G	116952296	G	ADD	1536	-5.725	9.671	-24.68	13.23	-0.5919	0.554
11	11:116953338:G:C	116953338	C	ADD	1536	-5.725	9.671	-24.68	13.23	-0.5919	0.554
11	11:116957158:A:G	116957158	G	ADD	1536	-5.725	9.671	-24.68	13.23	-0.5919	0.554
11	11:116961819:G:A	116961819	A	ADD	1536	-5.725	9.671	-24.68	13.23	-0.5919	0.554
11	11:116964942:C:T	116964942	T	ADD	1536	-5.725	9.671	-24.68	13.23	-0.5919	0.554
11	11:116965555:A:G	116965555	G	ADD	1536	-5.725	9.671	-24.68	13.23	-0.5919	0.554
11	11:116966878:T:C	116966878	C	ADD	1536	-5.725	9.671	-24.68	13.23	-0.5919	0.554
12	12:90409494:C:T	90409494	T	ADD	1536	-3.923	6.628	-16.91	9.068	-0.5919	0.554
12	12:92069535:T:C	92069535	C	ADD	1536	-2.538	4.289	-10.94	5.867	-0.5918	0.554
12	12:126739080:A:G	126739080	G	ADD	1536	-2.427	4.1	-10.46	5.609	-0.592	0.554
13	13:95640463:A:G	95640463	G	ADD	1536	2.62	4.427	-6.056	11.3	0.5919	0.554
14	14:40500608:A:G	40500608	G	ADD	1536	-2.799	4.73	-12.07	6.471	-0.5918	0.554
14	14:40501205:G:C	40501205	C	ADD	1536	-2.799	4.73	-12.07	6.471	-0.5918	0.554
14	14:40501261:C:G	40501261	G	ADD	1536	-2.799	4.73	-12.07	6.471	-0.5918	0.554
14	14:40501383:T:C	40501383	C	ADD	1536	-2.799	4.73	-12.07	6.471	-0.5918	0.554
14	14:40501435:A:T	40501435	T	ADD	1536	-2.799	4.73	-12.07	6.471	-0.5918	0.554
14	14:40501761:C:G	40501761	G	ADD	1536	-2.799	4.73	-12.07	6.471	-0.5918	0.554
14	14:40502540:C:G	40502540	G	ADD	1536	-2.799	4.73	-12.07	6.471	-0.5918	0.554
14	14:40503287:C:A	40503287	A	ADD	1536	-2.799	4.73	-12.07	6.471	-0.5918	0.554
14	14:40504195:G:C	40504195	C	ADD	1536	-2.799	4.73	-12.07	6.471	-0.5918	0.554
14	14:40505539:C:T	40505539	T	ADD	1536	-2.799	4.73	-12.07	6.471	-0.5918	0.554
14	14:40505706:G:A	40505706	A	ADD	1536	-2.799	4.73	-12.07	6.471	-0.5918	0.554
14	14:40507622:T:C	40507622	C	ADD	1536	-2.799	4.73	-12.07	6.471	-0.5918	0.554
14	14:40509334:T:C	40509334	C	ADD	1536	-2.799	4.73	-12.07	6.471	-0.5918	0.554
15	15:72071236:A:G	72071236	A	ADD	1536	-3.524	5.954	-15.19	8.146	-0.5918	0.554
15	15:80005719:A:G	80005719	G	ADD	1536	2.778	4.693	-6.421	11.98	0.5918	0.554
17	17:6370425:A:C	6370425	C	ADD	1536	3.088	5.218	-7.138	13.32	0.5919	0.554
18	18:75185389:A:G	75185389	G	ADD	1536	3.437	5.806	-7.942	14.82	0.5919	0.554
21	21:39762883:T:C	39762883	C	ADD	1536	-3.47	5.861	-14.96	8.018	-0.592	0.554
1	1:1112810:G:T	1112810	T	ADD	1536	-4.273	7.222	-18.43	9.881	-0.5918	0.5541
1	1:1114668:G:A	1114668	A	ADD	1536	-4.273	7.222	-18.43	9.881	-0.5918	0.5541
1	1:20032226:G:A	20032226	A	ADD	1536	-3.009	5.085	-12.97	6.957	-0.5917	0.5541
1	1:102932469:T:A	102932469	A	ADD	1536	-2.608	4.407	-11.25	6.03	-0.5917	0.5541
1	1:232174173:T:C	232174173	C	ADD	1536	-2.615	4.418	-11.27	6.045	-0.5918	0.5541
1	1:232174775:T:C	232174775	C	ADD	1536	-2.615	4.418	-11.27	6.045	-0.5918	0.5541
2	2:6954913:A:G	6954913	A	ADD	1536	2.996	5.063	-6.927	12.92	0.5918	0.5541
2	2:38806857:G:A	38806857	A	ADD	1536	-5.7	9.631	-24.58	13.18	-0.5918	0.5541
2	2:38808035:T:C	38808035	C	ADD	1536	-5.7	9.631	-24.58	13.18	-0.5918	0.5541
2	2:38827457:A:G	38827457	G	ADD	1536	-5.7	9.631	-24.58	13.18	-0.5918	0.5541
2	2:52016722:A:G	52016722	G	ADD	1536	-3.834	6.479	-16.53	8.865	-0.5918	0.5541
2	2:53972610:G:C	53972610	C	ADD	1536	-3.513	5.937	-15.15	8.124	-0.5917	0.5541
2	2:57700887:C:G	57700887	G	ADD	1536	-2.5	4.225	-10.78	5.782	-0.5917	0.5541
2	2:153409828:A:G	153409828	G	ADD	1536	-3.096	5.231	-13.35	7.158	-0.5917	0.5541
2	2:168588075:T:G	168588075	G	ADD	1536	2.619	4.426	-6.055	11.29	0.5918	0.5541
2	2:236846596:G:A	236846596	G	ADD	1536	2.539	4.291	-5.871	10.95	0.5917	0.5541
3	3:8636293:C:T	8636293	T	ADD	1536	-3.274	5.532	-14.12	7.57	-0.5917	0.5541
3	3:36302509:T:A	36302509	T	ADD	1536	-2.659	4.493	-11.46	6.147	-0.5918	0.5541
3	3:36303973:C:T	36303973	C	ADD	1536	-2.659	4.493	-11.46	6.147	-0.5918	0.5541
3	3:133465201:G:T	133465201	T	ADD	1536	-2.869	4.847	-12.37	6.632	-0.5918	0.5541
3	3:152711310:A:G	152711310	G	ADD	1536	5.53	9.347	-12.79	23.85	0.5917	0.5541
3	3:165358460:G:A	165358460	A	ADD	1536	3.514	5.938	-8.125	15.15	0.5917	0.5541
4	4:38547228:G:A	38547228	A	ADD	1536	2.46	4.157	-5.688	10.61	0.5918	0.5541
4	4:63649109:A:G	63649109	G	ADD	1536	2.828	4.779	-6.539	12.19	0.5917	0.5541
4	4:111950050:C:A	111950050	A	ADD	1536	-3.152	5.326	-13.59	7.287	-0.5918	0.5541
4	4:111952824:G:A	111952824	A	ADD	1536	-3.152	5.326	-13.59	7.287	-0.5918	0.5541
4	4:168135377:A:T	168135377	T	ADD	1536	3.21	5.424	-7.42	13.84	0.5918	0.5541
5	5:125149603:G:A	125149603	A	ADD	1536	3.385	5.721	-7.827	14.6	0.5918	0.5541
5	5:125150522:T:A	125150522	A	ADD	1536	3.385	5.721	-7.827	14.6	0.5918	0.5541
5	5:173681979:T:C	173681979	C	ADD	1536	2.957	4.997	-6.837	12.75	0.5917	0.5541
6	6:31087809:C:G	31087809	G	ADD	1536	-3.405	5.754	-14.68	7.873	-0.5917	0.5541
6	6:32334534:C:T	32334534	T	ADD	1536	-2.821	4.768	-12.17	6.523	-0.5918	0.5541
6	6:88523417:G:A	88523417	A	ADD	1536	3.204	5.415	-7.409	13.82	0.5918	0.5541
6	6:144682612:G:A	144682612	A	ADD	1536	4.365	7.377	-10.09	18.82	0.5918	0.5541
6	6:156909486:C:A	156909486	A	ADD	1536	3.738	6.317	-8.644	16.12	0.5917	0.5541
7	7:47500360:G:A	47500360	G	ADD	1536	2.717	4.592	-6.282	11.72	0.5917	0.5541
7	7:53102259:A:G	53102259	G	ADD	1536	3.637	6.146	-8.409	15.68	0.5917	0.5541
7	7:79540484:A:C	79540484	C	ADD	1536	-3.917	6.619	-16.89	9.056	-0.5918	0.5541
7	7:79540547:T:C	79540547	C	ADD	1536	-3.917	6.619	-16.89	9.056	-0.5918	0.5541
7	7:79540738:G:A	79540738	A	ADD	1536	-3.917	6.619	-16.89	9.056	-0.5918	0.5541
7	7:79542283:C:G	79542283	G	ADD	1536	-3.917	6.619	-16.89	9.056	-0.5918	0.5541
7	7:79545105:T:C	79545105	C	ADD	1536	-3.917	6.619	-16.89	9.056	-0.5918	0.5541
7	7:79546302:A:G	79546302	G	ADD	1536	-3.917	6.619	-16.89	9.056	-0.5918	0.5541
7	7:79546707:T:G	79546707	G	ADD	1536	-3.917	6.619	-16.89	9.056	-0.5918	0.5541
7	7:79547242:A:G	79547242	G	ADD	1536	-3.917	6.619	-16.89	9.056	-0.5918	0.5541
7	7:79547926:T:C	79547926	C	ADD	1536	-3.917	6.619	-16.89	9.056	-0.5918	0.5541
7	7:79548410:C:G	79548410	G	ADD	1536	-3.917	6.619	-16.89	9.056	-0.5918	0.5541
7	7:79548510:G:A	79548510	A	ADD	1536	-3.917	6.619	-16.89	9.056	-0.5918	0.5541
7	7:79548847:A:G	79548847	G	ADD	1536	-3.917	6.619	-16.89	9.056	-0.5918	0.5541
7	7:79549851:T:C	79549851	C	ADD	1536	-3.917	6.619	-16.89	9.056	-0.5918	0.5541
7	7:79550148:G:A	79550148	A	ADD	1536	-3.917	6.619	-16.89	9.056	-0.5918	0.5541
7	7:79550149:A:C	79550149	C	ADD	1536	-3.917	6.619	-16.89	9.056	-0.5918	0.5541
7	7:79569702:C:T	79569702	T	ADD	1536	-3.917	6.619	-16.89	9.056	-0.5918	0.5541
7	7:79572888:T:A	79572888	A	ADD	1536	-3.917	6.619	-16.89	9.056	-0.5918	0.5541
7	7:79572969:T:C	79572969	C	ADD	1536	-3.917	6.619	-16.89	9.056	-0.5918	0.5541
7	7:79573123:A:T	79573123	T	ADD	1536	-3.917	6.619	-16.89	9.056	-0.5918	0.5541
7	7:79574958:A:C	79574958	C	ADD	1536	-3.917	6.619	-16.89	9.056	-0.5918	0.5541
7	7:128271503:G:A	128271503	G	ADD	1536	-2.511	4.242	-10.83	5.804	-0.5918	0.5541
7	7:128271520:C:T	128271520	C	ADD	1536	-2.511	4.242	-10.83	5.804	-0.5918	0.5541
7	7:137605610:C:A	137605610	A	ADD	1536	3.1	5.238	-7.166	13.37	0.5918	0.5541
8	8:17179904:A:T	17179904	A	ADD	1536	3.143	5.311	-7.266	13.55	0.5918	0.5541
8	8:119094919:A:T	119094919	T	ADD	1536	3.575	6.042	-8.267	15.42	0.5917	0.5541
8	8:119095022:C:A	119095022	A	ADD	1536	3.575	6.042	-8.267	15.42	0.5917	0.5541
8	8:119095458:T:C	119095458	C	ADD	1536	3.575	6.042	-8.267	15.42	0.5917	0.5541
8	8:119095501:C:T	119095501	T	ADD	1536	3.575	6.042	-8.267	15.42	0.5917	0.5541
8	8:119098527:T:G	119098527	G	ADD	1536	3.575	6.042	-8.267	15.42	0.5917	0.5541
8	8:127511862:A:G	127511862	G	ADD	1536	2.66	4.495	-6.15	11.47	0.5918	0.5541
9	9:944428:A:G	944428	G	ADD	1536	-3.088	5.218	-13.32	7.14	-0.5917	0.5541
9	9:944502:T:C	944502	C	ADD	1536	-3.088	5.218	-13.32	7.14	-0.5917	0.5541
9	9:11820265:G:A	11820265	A	ADD	1536	3.492	5.901	-8.073	15.06	0.5918	0.5541
9	9:83459788:C:A	83459788	A	ADD	1536	2.75	4.647	-6.358	11.86	0.5918	0.5541
9	9:83459792:C:A	83459792	A	ADD	1536	2.75	4.647	-6.358	11.86	0.5918	0.5541
9	9:128910419:G:A	128910419	A	ADD	1536	2.827	4.776	-6.535	12.19	0.5918	0.5541
9	9:134258779:A:G	134258779	A	ADD	1536	3.25	5.492	-7.515	14.01	0.5917	0.5541
10	10:2364992:A:G	2364992	G	ADD	1536	-2.565	4.335	-11.06	5.931	-0.5918	0.5541
11	11:29614317:G:A	29614317	A	ADD	1536	-4.013	6.782	-17.3	9.279	-0.5917	0.5541
11	11:77300741:G:T	77300741	T	ADD	1536	-3.271	5.526	-14.1	7.561	-0.5918	0.5541
11	11:94275016:T:A	94275016	A	ADD	1536	-4.86	8.212	-20.95	11.23	-0.5918	0.5541
12	12:6415423:C:T	6415423	C	ADD	1536	-2.492	4.212	-10.75	5.763	-0.5918	0.5541
12	12:114299739:C:T	114299739	T	ADD	1536	3.819	6.455	-8.831	16.47	0.5917	0.5541
14	14:38057503:C:T	38057503	T	ADD	1536	-3.546	5.991	-15.29	8.196	-0.5918	0.5541
14	14:38060427:T:A	38060427	A	ADD	1536	-3.546	5.991	-15.29	8.196	-0.5918	0.5541
15	15:54845312:A:G	54845312	G	ADD	1536	-4.09	6.911	-17.63	9.455	-0.5918	0.5541
15	15:54845412:T:C	54845412	C	ADD	1536	-4.09	6.911	-17.63	9.455	-0.5918	0.5541
15	15:70475198:C:T	70475198	T	ADD	1536	-2.47	4.174	-10.65	5.711	-0.5917	0.5541
15	15:70475218:A:C	70475218	C	ADD	1536	-2.47	4.174	-10.65	5.711	-0.5917	0.5541
15	15:87385629:T:G	87385629	G	ADD	1536	-3.388	5.725	-14.61	7.833	-0.5918	0.5541
15	15:87385630:G:A	87385630	A	ADD	1536	-3.388	5.725	-14.61	7.833	-0.5918	0.5541
16	16:51314119:C:T	51314119	T	ADD	1536	-2.905	4.909	-12.53	6.717	-0.5918	0.5541
16	16:59876920:C:T	59876920	T	ADD	1536	-2.691	4.548	-11.6	6.222	-0.5918	0.5541
17	17:74913851:G:A	74913851	A	ADD	1536	-3.115	5.263	-13.43	7.201	-0.5918	0.5541
18	18:23409439:C:G	23409439	G	ADD	1536	-2.525	4.268	-10.89	5.839	-0.5917	0.5541
18	18:44930696:C:T	44930696	T	ADD	1536	-2.475	4.182	-10.67	5.722	-0.5918	0.5541
19	19:49064854:C:T	49064854	T	ADD	1536	2.523	4.263	-5.833	10.88	0.5918	0.5541
1	1:85895781:G:A	85895781	A	ADD	1536	-3.594	6.075	-15.5	8.313	-0.5916	0.5542
1	1:156746608:G:A	156746608	A	ADD	1536	4.504	7.613	-10.42	19.43	0.5915	0.5542
1	1:199381815:T:C	199381815	C	ADD	1536	-2.872	4.854	-12.39	6.642	-0.5916	0.5542
2	2:47263232:G:A	47263232	G	ADD	1536	2.498	4.223	-5.778	10.78	0.5916	0.5542
2	2:134991024:A:G	134991024	A	ADD	1536	-3.067	5.184	-13.23	7.094	-0.5916	0.5542
2	2:135303551:C:A	135303551	A	ADD	1536	-3.481	5.885	-15.02	8.052	-0.5916	0.5542
2	2:135303704:A:G	135303704	G	ADD	1536	-3.481	5.885	-15.02	8.052	-0.5916	0.5542
2	2:135303870:G:A	135303870	A	ADD	1536	-3.481	5.885	-15.02	8.052	-0.5916	0.5542
2	2:135303941:T:C	135303941	C	ADD	1536	-3.481	5.885	-15.02	8.052	-0.5916	0.5542
2	2:153746264:G:A	153746264	A	ADD	1536	-2.487	4.204	-10.73	5.752	-0.5917	0.5542
2	2:162092640:G:A	162092640	A	ADD	1536	-2.482	4.194	-10.7	5.739	-0.5917	0.5542
2	2:207657741:G:A	207657741	A	ADD	1536	3.148	5.321	-7.282	13.58	0.5916	0.5542
2	2:209024653:T:C	209024653	C	ADD	1536	-2.614	4.419	-11.27	6.046	-0.5917	0.5542
3	3:5851784:C:T	5851784	T	ADD	1536	-4.572	7.729	-19.72	10.58	-0.5916	0.5542
3	3:8612703:G:T	8612703	T	ADD	1536	2.564	4.335	-5.931	11.06	0.5916	0.5542
3	3:8613575:G:A	8613575	A	ADD	1536	2.564	4.335	-5.931	11.06	0.5916	0.5542
3	3:29407438:T:C	29407438	C	ADD	1536	2.739	4.63	-6.335	11.81	0.5917	0.5542
3	3:29407444:C:A	29407444	A	ADD	1536	2.739	4.63	-6.335	11.81	0.5917	0.5542
3	3:146258670:C:A	146258670	A	ADD	1536	3.625	6.128	-8.385	15.64	0.5916	0.5542
3	3:146259563:G:A	146259563	A	ADD	1536	3.625	6.128	-8.385	15.64	0.5916	0.5542
4	4:112311063:A:G	112311063	G	ADD	1536	4.642	7.845	-10.73	20.02	0.5916	0.5542
4	4:112315552:T:C	112315552	C	ADD	1536	4.642	7.845	-10.73	20.02	0.5916	0.5542
4	4:112318268:G:A	112318268	A	ADD	1536	4.642	7.845	-10.73	20.02	0.5916	0.5542
4	4:112321001:C:T	112321001	T	ADD	1536	4.642	7.845	-10.73	20.02	0.5916	0.5542
4	4:112323191:A:G	112323191	G	ADD	1536	4.642	7.845	-10.73	20.02	0.5916	0.5542
4	4:118485179:A:G	118485179	A	ADD	1536	-2.587	4.373	-11.16	5.984	-0.5916	0.5542
5	5:38190137:C:A	38190137	A	ADD	1536	3.75	6.339	-8.674	16.17	0.5915	0.5542
5	5:162611763:G:A	162611763	A	ADD	1536	2.621	4.43	-6.062	11.3	0.5916	0.5542
5	5:162612467:A:T	162612467	T	ADD	1536	2.621	4.43	-6.062	11.3	0.5916	0.5542
5	5:162613479:C:A	162613479	A	ADD	1536	2.621	4.43	-6.062	11.3	0.5916	0.5542
5	5:167972224:T:G	167972224	G	ADD	1536	4.921	8.318	-11.38	21.22	0.5915	0.5542
5	5:171103318:A:G	171103318	G	ADD	1536	-3.21	5.426	-13.84	7.425	-0.5915	0.5542
6	6:26194965:T:A	26194965	A	ADD	1536	-4.038	6.825	-17.41	9.339	-0.5916	0.5542
6	6:131095039:G:A	131095039	A	ADD	1536	-2.715	4.59	-11.71	6.28	-0.5917	0.5542
6	6:131096971:C:T	131096971	T	ADD	1536	-2.715	4.59	-11.71	6.28	-0.5917	0.5542
7	7:37872769:T:C	37872769	T	ADD	1536	-2.769	4.68	-11.94	6.404	-0.5916	0.5542
7	7:124206575:T:G	124206575	G	ADD	1536	-4.171	7.05	-17.99	9.647	-0.5916	0.5542
7	7:124208307:T:C	124208307	C	ADD	1536	-4.171	7.05	-17.99	9.647	-0.5916	0.5542
8	8:6204305:A:G	6204305	A	ADD	1536	2.671	4.514	-6.176	11.52	0.5917	0.5542
8	8:80709764:C:T	80709764	C	ADD	1536	-2.713	4.586	-11.7	6.275	-0.5915	0.5542
8	8:80710104:T:C	80710104	T	ADD	1536	-2.713	4.586	-11.7	6.275	-0.5915	0.5542
8	8:90811369:C:T	90811369	T	ADD	1536	-2.859	4.832	-12.33	6.612	-0.5916	0.5542
8	8:129429257:G:T	129429257	T	ADD	1536	2.867	4.847	-6.633	12.37	0.5915	0.5542
8	8:142914876:G:T	142914876	T	ADD	1536	2.512	4.246	-5.81	10.83	0.5916	0.5542
9	9:27347512:C:A	27347512	A	ADD	1536	3.929	6.642	-9.089	16.95	0.5916	0.5542
9	9:83693571:A:G	83693571	G	ADD	1536	-2.867	4.846	-12.37	6.631	-0.5916	0.5542
9	9:98379041:A:G	98379041	G	ADD	1536	4.417	7.466	-10.22	19.05	0.5916	0.5542
10	10:31997371:A:G	31997371	G	ADD	1536	-3.028	5.118	-13.06	7.004	-0.5916	0.5542
10	10:135355203:C:T	135355203	T	ADD	1536	-2.964	5.01	-12.78	6.855	-0.5916	0.5542
12	12:71339810:G:A	71339810	A	ADD	1536	2.554	4.316	-5.906	11.01	0.5916	0.5542
12	12:71341125:G:T	71341125	T	ADD	1536	2.554	4.316	-5.906	11.01	0.5916	0.5542
12	12:71341147:G:A	71341147	A	ADD	1536	2.554	4.316	-5.906	11.01	0.5916	0.5542
12	12:71342450:C:T	71342450	T	ADD	1536	2.554	4.316	-5.906	11.01	0.5916	0.5542
12	12:71351867:C:T	71351867	T	ADD	1536	2.554	4.316	-5.906	11.01	0.5916	0.5542
12	12:75340738:T:C	75340738	C	ADD	1536	2.676	4.523	-6.19	11.54	0.5915	0.5542
12	12:115528443:C:T	115528443	T	ADD	1536	-2.887	4.881	-12.45	6.679	-0.5916	0.5542
12	12:124984890:C:A	124984890	C	ADD	1536	3.193	5.397	-7.385	13.77	0.5916	0.5542
12	12:130841638:G:A	130841638	A	ADD	1536	-4.025	6.802	-17.36	9.308	-0.5917	0.5542
14	14:56880645:G:A	56880645	A	ADD	1536	2.658	4.494	-6.149	11.47	0.5916	0.5542
14	14:56881126:C:T	56881126	T	ADD	1536	2.658	4.494	-6.149	11.47	0.5916	0.5542
14	14:56881241:G:A	56881241	A	ADD	1536	2.658	4.494	-6.149	11.47	0.5916	0.5542
14	14:93928351:C:A	93928351	C	ADD	1536	-4.432	7.492	-19.12	10.25	-0.5916	0.5542
15	15:79840124:G:A	79840124	G	ADD	1536	5.256	8.884	-12.16	22.67	0.5916	0.5542
15	15:85435076:G:A	85435076	A	ADD	1536	3.604	6.091	-8.334	15.54	0.5917	0.5542
15	15:86167386:A:C	86167386	C	ADD	1536	2.686	4.539	-6.211	11.58	0.5917	0.5542
19	19:47642780:G:A	47642780	A	ADD	1536	2.748	4.646	-6.357	11.85	0.5916	0.5542
20	20:40474414:A:G	40474414	G	ADD	1536	-2.864	4.841	-12.35	6.624	-0.5917	0.5542
22	22:32554162:C:T	32554162	T	ADD	1536	-4.1	6.93	-17.68	9.483	-0.5916	0.5542
1	1:47378212:T:G	47378212	G	ADD	1536	-3.229	5.459	-13.93	7.472	-0.5914	0.5543
1	1:47379550:C:T	47379550	T	ADD	1536	-3.229	5.459	-13.93	7.472	-0.5914	0.5543
1	1:106881800:A:G	106881800	G	ADD	1536	-3.296	5.574	-14.22	7.627	-0.5914	0.5543
1	1:202643007:A:G	202643007	A	ADD	1536	3.079	5.205	-7.124	13.28	0.5914	0.5543
1	1:234028002:G:T	234028002	T	ADD	1536	3.548	5.998	-8.208	15.3	0.5915	0.5543
2	2:12245371:G:A	12245371	A	ADD	1536	-2.77	4.683	-11.95	6.408	-0.5915	0.5543
2	2:13725764:T:A	13725764	A	ADD	1536	-3.215	5.435	-13.87	7.438	-0.5914	0.5543
2	2:13725894:A:G	13725894	G	ADD	1536	-3.215	5.435	-13.87	7.438	-0.5914	0.5543
2	2:13726156:A:G	13726156	G	ADD	1536	-3.215	5.435	-13.87	7.438	-0.5914	0.5543
2	2:13726242:C:T	13726242	T	ADD	1536	-3.215	5.435	-13.87	7.438	-0.5914	0.5543
2	2:13726777:T:C	13726777	C	ADD	1536	-3.215	5.435	-13.87	7.438	-0.5914	0.5543
2	2:13726926:G:C	13726926	C	ADD	1536	-3.215	5.435	-13.87	7.438	-0.5914	0.5543
2	2:13727077:A:G	13727077	G	ADD	1536	-3.215	5.435	-13.87	7.438	-0.5914	0.5543
2	2:13727587:T:C	13727587	C	ADD	1536	-3.215	5.435	-13.87	7.438	-0.5914	0.5543
2	2:44071743:A:G	44071743	A	ADD	1536	3.827	6.47	-8.854	16.51	0.5915	0.5543
2	2:51908932:A:C	51908932	C	ADD	1536	-3.78	6.391	-16.31	8.745	-0.5915	0.5543
2	2:51917825:C:T	51917825	T	ADD	1536	-3.78	6.391	-16.31	8.745	-0.5915	0.5543
2	2:56552957:T:G	56552957	G	ADD	1536	-2.561	4.33	-11.05	5.926	-0.5914	0.5543
2	2:169834191:T:A	169834191	A	ADD	1536	2.636	4.457	-6.099	11.37	0.5915	0.5543
2	2:173324256:G:A	173324256	A	ADD	1536	2.826	4.778	-6.539	12.19	0.5914	0.5543
2	2:173325244:T:G	173325244	G	ADD	1536	2.826	4.778	-6.539	12.19	0.5914	0.5543
3	3:53568283:T:C	53568283	C	ADD	1536	2.734	4.621	-6.324	11.79	0.5915	0.5543
3	3:62802226:A:C	62802226	C	ADD	1536	5.123	8.662	-11.85	22.1	0.5914	0.5543
3	3:66896299:C:G	66896299	G	ADD	1536	2.989	5.054	-6.916	12.89	0.5915	0.5543
3	3:66898244:T:C	66898244	C	ADD	1536	2.989	5.054	-6.916	12.89	0.5915	0.5543
3	3:66898698:C:G	66898698	G	ADD	1536	2.989	5.054	-6.916	12.89	0.5915	0.5543
3	3:66899092:T:G	66899092	G	ADD	1536	2.989	5.054	-6.916	12.89	0.5915	0.5543
3	3:68386336:C:G	68386336	G	ADD	1536	-3.391	5.733	-14.63	7.846	-0.5915	0.5543
3	3:68386337:A:G	68386337	G	ADD	1536	-3.391	5.733	-14.63	7.846	-0.5915	0.5543
3	3:68386349:A:G	68386349	G	ADD	1536	-3.391	5.733	-14.63	7.846	-0.5915	0.5543
3	3:119257079:A:G	119257079	A	ADD	1536	3.348	5.66	-7.746	14.44	0.5915	0.5543
3	3:156209725:G:A	156209725	A	ADD	1536	-5.924	10.02	-25.56	13.71	-0.5914	0.5543
3	3:168623854:G:A	168623854	A	ADD	1536	2.731	4.617	-6.318	11.78	0.5915	0.5543
4	4:4724458:G:C	4724458	G	ADD	1536	-2.612	4.415	-11.27	6.042	-0.5915	0.5543
4	4:23921453:A:G	23921453	A	ADD	1536	2.476	4.186	-5.728	10.68	0.5915	0.5543
4	4:32434561:G:A	32434561	A	ADD	1536	-2.837	4.797	-12.24	6.565	-0.5914	0.5543
5	5:5217375:A:C	5217375	C	ADD	1536	-3.376	5.707	-14.56	7.811	-0.5914	0.5543
5	5:112383821:C:G	112383821	G	ADD	1536	5.077	8.584	-11.75	21.9	0.5915	0.5543
6	6:38961278:G:A	38961278	A	ADD	1536	2.581	4.364	-5.971	11.13	0.5915	0.5543
6	6:147042284:G:A	147042284	A	ADD	1536	-3.33	5.63	-14.37	7.705	-0.5915	0.5543
6	6:161746170:G:A	161746170	A	ADD	1536	2.867	4.848	-6.635	12.37	0.5914	0.5543
7	7:51202657:T:A	51202657	A	ADD	1536	-5.207	8.804	-22.46	12.05	-0.5915	0.5543
7	7:51204462:G:A	51204462	A	ADD	1536	-5.207	8.804	-22.46	12.05	-0.5915	0.5543
7	7:51204971:G:A	51204971	A	ADD	1536	-5.207	8.804	-22.46	12.05	-0.5915	0.5543
7	7:51207226:C:T	51207226	T	ADD	1536	-5.207	8.804	-22.46	12.05	-0.5915	0.5543
7	7:51207720:G:A	51207720	A	ADD	1536	-5.207	8.804	-22.46	12.05	-0.5915	0.5543
7	7:51210377:G:T	51210377	T	ADD	1536	-5.207	8.804	-22.46	12.05	-0.5915	0.5543
7	7:94934573:G:A	94934573	A	ADD	1536	5.823	9.844	-13.47	25.12	0.5915	0.5543
7	7:94936235:A:C	94936235	C	ADD	1536	5.823	9.844	-13.47	25.12	0.5915	0.5543
8	8:119845029:C:T	119845029	T	ADD	1536	-3.224	5.451	-13.91	7.46	-0.5915	0.5543
8	8:142239377:C:A	142239377	A	ADD	1536	2.88	4.869	-6.663	12.42	0.5915	0.5543
9	9:9985512:G:T	9985512	T	ADD	1536	-2.56	4.328	-11.04	5.924	-0.5914	0.5543
9	9:90809894:T:A	90809894	A	ADD	1536	-4.619	7.81	-19.93	10.69	-0.5915	0.5543
9	9:110447413:C:T	110447413	T	ADD	1536	2.453	4.146	-5.674	10.58	0.5915	0.5543
11	11:9610805:A:G	9610805	G	ADD	1536	3.172	5.363	-7.339	13.68	0.5915	0.5543
11	11:125072658:C:A	125072658	A	ADD	1536	2.542	4.298	-5.882	10.97	0.5914	0.5543
12	12:1655449:A:G	1655449	A	ADD	1536	3.03	5.124	-7.012	13.07	0.5914	0.5543
12	12:31157275:G:A	31157275	A	ADD	1536	-3.753	6.345	-16.19	8.683	-0.5915	0.5543
12	12:83047214:G:A	83047214	A	ADD	1536	4.017	6.792	-9.296	17.33	0.5914	0.5543
12	12:103405697:T:C	103405697	C	ADD	1536	-4.155	7.025	-17.92	9.614	-0.5915	0.5543
12	12:125391057:G:A	125391057	A	ADD	1536	-2.599	4.394	-11.21	6.012	-0.5915	0.5543
14	14:78540046:G:A	78540046	A	ADD	1536	2.924	4.945	-6.768	12.62	0.5914	0.5543
15	15:42333334:A:G	42333334	G	ADD	1536	4.036	6.823	-9.338	17.41	0.5915	0.5543
15	15:42333425:G:A	42333425	A	ADD	1536	4.036	6.823	-9.338	17.41	0.5915	0.5543
15	15:42333537:G:T	42333537	T	ADD	1536	4.036	6.823	-9.338	17.41	0.5915	0.5543
15	15:42333591:A:T	42333591	T	ADD	1536	4.036	6.823	-9.338	17.41	0.5915	0.5543
15	15:42333797:G:A	42333797	A	ADD	1536	4.036	6.823	-9.338	17.41	0.5915	0.5543
15	15:97380213:A:G	97380213	A	ADD	1536	2.811	4.752	-6.503	12.12	0.5915	0.5543
16	16:52803515:A:G	52803515	A	ADD	1536	3.098	5.238	-7.168	13.36	0.5914	0.5543
19	19:16050931:G:A	16050931	A	ADD	1536	4.48	7.575	-10.37	19.33	0.5914	0.5543
19	19:16060117:C:A	16060117	A	ADD	1536	4.48	7.575	-10.37	19.33	0.5914	0.5543
19	19:16060658:A:G	16060658	G	ADD	1536	4.48	7.575	-10.37	19.33	0.5914	0.5543
1	1:9526956:G:A	9526956	G	ADD	1536	-3.909	6.612	-16.87	9.05	-0.5913	0.5544
1	1:37785527:G:A	37785527	G	ADD	1536	-4.366	7.384	-18.84	10.11	-0.5913	0.5544
1	1:76563238:G:C	76563238	C	ADD	1536	2.982	5.043	-6.903	12.87	0.5913	0.5544
1	1:76564161:G:T	76564161	T	ADD	1536	2.982	5.043	-6.903	12.87	0.5913	0.5544
1	1:164328387:T:C	164328387	C	ADD	1536	2.659	4.496	-6.154	11.47	0.5913	0.5544
1	1:182098096:A:G	182098096	G	ADD	1536	-2.596	4.39	-11.2	6.009	-0.5913	0.5544
1	1:182413196:G:A	182413196	A	ADD	1536	2.892	4.89	-6.692	12.48	0.5914	0.5544
1	1:249211350:T:C	249211350	C	ADD	1536	4.512	7.629	-10.44	19.47	0.5913	0.5544
1	1:249212725:T:C	249212725	C	ADD	1536	4.512	7.629	-10.44	19.47	0.5913	0.5544
1	1:249212878:A:G	249212878	G	ADD	1536	4.512	7.629	-10.44	19.47	0.5913	0.5544
2	2:98715696:T:G	98715696	G	ADD	1536	-4.547	7.69	-19.62	10.53	-0.5913	0.5544
2	2:98716710:G:A	98716710	A	ADD	1536	-4.547	7.69	-19.62	10.53	-0.5913	0.5544
2	2:98717771:T:C	98717771	C	ADD	1536	-4.547	7.69	-19.62	10.53	-0.5913	0.5544
2	2:98718085:G:A	98718085	A	ADD	1536	-4.547	7.69	-19.62	10.53	-0.5913	0.5544
2	2:98719140:G:A	98719140	A	ADD	1536	-4.547	7.69	-19.62	10.53	-0.5913	0.5544
2	2:98720587:A:G	98720587	G	ADD	1536	-4.547	7.69	-19.62	10.53	-0.5913	0.5544
2	2:170104295:T:A	170104295	A	ADD	1536	2.525	4.27	-5.844	10.89	0.5914	0.5544
2	2:204989546:A:C	204989546	C	ADD	1536	2.549	4.311	-5.9	11	0.5912	0.5544
2	2:213350466:T:C	213350466	C	ADD	1536	-5.525	9.343	-23.84	12.79	-0.5914	0.5544
2	2:213350501:T:C	213350501	C	ADD	1536	-5.525	9.343	-23.84	12.79	-0.5914	0.5544
2	2:213351920:A:G	213351920	G	ADD	1536	-5.525	9.343	-23.84	12.79	-0.5914	0.5544
2	2:213352017:A:T	213352017	T	ADD	1536	-5.525	9.343	-23.84	12.79	-0.5914	0.5544
2	2:213352200:A:G	213352200	G	ADD	1536	-5.525	9.343	-23.84	12.79	-0.5914	0.5544
3	3:27782784:G:A	27782784	A	ADD	1536	2.702	4.569	-6.253	11.66	0.5914	0.5544
3	3:88731557:C:T	88731557	T	ADD	1536	4.998	8.453	-11.57	21.57	0.5913	0.5544
3	3:88732193:G:A	88732193	A	ADD	1536	4.998	8.453	-11.57	21.57	0.5913	0.5544
3	3:88737609:T:C	88737609	C	ADD	1536	4.998	8.453	-11.57	21.57	0.5913	0.5544
3	3:88883839:G:A	88883839	A	ADD	1536	4.705	7.957	-10.89	20.3	0.5913	0.5544
3	3:118053399:T:C	118053399	C	ADD	1536	2.623	4.436	-6.072	11.32	0.5912	0.5544
3	3:165707567:T:C	165707567	C	ADD	1536	2.99	5.056	-6.92	12.9	0.5913	0.5544
3	3:182337428:G:A	182337428	A	ADD	1536	-3.044	5.147	-13.13	7.044	-0.5914	0.5544
4	4:78570236:A:G	78570236	G	ADD	1536	-5.515	9.327	-23.8	12.76	-0.5914	0.5544
4	4:112234513:A:G	112234513	A	ADD	1536	2.518	4.258	-5.827	10.86	0.5914	0.5544
4	4:130100453:C:T	130100453	T	ADD	1536	4.169	7.05	-9.65	17.99	0.5913	0.5544
4	4:130112638:G:A	130112638	A	ADD	1536	4.169	7.05	-9.65	17.99	0.5913	0.5544
4	4:130116495:T:A	130116495	A	ADD	1536	4.169	7.05	-9.65	17.99	0.5913	0.5544
4	4:130117445:A:G	130117445	G	ADD	1536	4.169	7.05	-9.65	17.99	0.5913	0.5544
5	5:38733538:A:G	38733538	G	ADD	1536	-2.679	4.531	-11.56	6.201	-0.5914	0.5544
5	5:58854088:T:C	58854088	C	ADD	1536	4.424	7.482	-10.24	19.09	0.5912	0.5544
5	5:58859925:G:T	58859925	T	ADD	1536	4.424	7.482	-10.24	19.09	0.5912	0.5544
5	5:58869051:C:T	58869051	T	ADD	1536	4.424	7.482	-10.24	19.09	0.5912	0.5544
5	5:140814335:T:C	140814335	C	ADD	1536	2.561	4.332	-5.929	11.05	0.5913	0.5544
5	5:140814782:C:G	140814782	G	ADD	1536	2.561	4.332	-5.929	11.05	0.5913	0.5544
5	5:140815348:C:T	140815348	T	ADD	1536	2.561	4.332	-5.929	11.05	0.5913	0.5544
6	6:29382433:G:C	29382433	C	ADD	1536	-3.557	6.015	-15.35	8.232	-0.5914	0.5544
6	6:29392235:G:A	29392235	A	ADD	1536	-3.557	6.015	-15.35	8.232	-0.5914	0.5544
6	6:31279638:C:A	31279638	A	ADD	1536	3.255	5.505	-7.534	14.04	0.5913	0.5544
6	6:31279783:T:C	31279783	C	ADD	1536	3.255	5.505	-7.534	14.04	0.5913	0.5544
6	6:31279815:C:T	31279815	T	ADD	1536	3.255	5.505	-7.534	14.04	0.5913	0.5544
6	6:31279855:C:T	31279855	T	ADD	1536	3.255	5.505	-7.534	14.04	0.5913	0.5544
6	6:31279907:C:T	31279907	T	ADD	1536	3.255	5.505	-7.534	14.04	0.5913	0.5544
6	6:31279918:A:G	31279918	G	ADD	1536	3.255	5.505	-7.534	14.04	0.5913	0.5544
6	6:31279977:G:A	31279977	A	ADD	1536	3.255	5.505	-7.534	14.04	0.5913	0.5544
6	6:31280020:A:G	31280020	G	ADD	1536	3.255	5.505	-7.534	14.04	0.5913	0.5544
6	6:31280101:A:G	31280101	G	ADD	1536	3.255	5.505	-7.534	14.04	0.5913	0.5544
6	6:32759335:C:A	32759335	C	ADD	1536	3	5.073	-6.943	12.94	0.5913	0.5544
7	7:30881252:A:T	30881252	T	ADD	1536	-4.568	7.726	-19.71	10.57	-0.5913	0.5544
7	7:97772475:C:T	97772475	T	ADD	1536	2.646	4.475	-6.125	11.42	0.5913	0.5544
7	7:97788493:C:T	97788493	T	ADD	1536	2.646	4.475	-6.125	11.42	0.5913	0.5544
7	7:97789375:C:T	97789375	T	ADD	1536	2.646	4.475	-6.125	11.42	0.5913	0.5544
7	7:97789533:A:G	97789533	G	ADD	1536	2.646	4.475	-6.125	11.42	0.5913	0.5544
7	7:98384588:G:A	98384588	A	ADD	1536	-2.922	4.943	-12.61	6.765	-0.5913	0.5544
7	7:98385214:C:T	98385214	T	ADD	1536	-2.922	4.943	-12.61	6.765	-0.5913	0.5544
8	8:9864228:A:G	9864228	A	ADD	1536	2.472	4.18	-5.72	10.66	0.5913	0.5544
8	8:21502221:G:A	21502221	A	ADD	1536	4.133	6.99	-9.566	17.83	0.5914	0.5544
8	8:113198316:T:A	113198316	A	ADD	1536	-3.811	6.446	-16.45	8.823	-0.5912	0.5544
10	10:55598472:T:C	55598472	C	ADD	1536	4.556	7.705	-10.55	19.66	0.5913	0.5544
10	10:117598833:G:A	117598833	G	ADD	1536	-3.206	5.422	-13.83	7.421	-0.5913	0.5544
10	10:117600543:A:G	117600543	G	ADD	1536	-3.206	5.422	-13.83	7.421	-0.5913	0.5544
11	11:21012786:G:A	21012786	A	ADD	1536	2.632	4.451	-6.092	11.36	0.5914	0.5544
11	11:95918089:C:T	95918089	T	ADD	1536	2.878	4.867	-6.661	12.42	0.5913	0.5544
12	12:115454234:A:G	115454234	G	ADD	1536	3.179	5.375	-7.356	13.71	0.5914	0.5544
13	13:50252517:G:C	50252517	C	ADD	1536	3.763	6.365	-8.711	16.24	0.5913	0.5544
14	14:34428443:A:G	34428443	G	ADD	1536	-3.942	6.666	-17.01	9.123	-0.5913	0.5544
15	15:47497626:A:G	47497626	G	ADD	1536	-4.792	8.104	-20.68	11.09	-0.5912	0.5544
15	15:92537336:G:T	92537336	T	ADD	1536	2.738	4.63	-6.337	11.81	0.5913	0.5544
16	16:50737980:A:G	50737980	G	ADD	1536	3.083	5.214	-7.136	13.3	0.5913	0.5544
20	20:4055656:C:A	4055656	A	ADD	1536	-2.889	4.885	-12.46	6.686	-0.5913	0.5544
20	20:18173587:C:A	18173587	C	ADD	1536	3.16	5.345	-7.315	13.64	0.5913	0.5544
20	20:46407137:C:T	46407137	T	ADD	1536	3.253	5.502	-7.53	14.04	0.5914	0.5544
22	22:32813975:C:G	32813975	G	ADD	1536	2.548	4.31	-5.899	11	0.5913	0.5544
22	22:50169205:G:A	50169205	A	ADD	1536	5.022	8.493	-11.62	21.67	0.5913	0.5544
1	1:9911291:A:G	9911291	A	ADD	1536	2.847	4.817	-6.594	12.29	0.5911	0.5545
1	1:53537833:G:T	53537833	T	ADD	1536	-2.682	4.536	-11.57	6.209	-0.5912	0.5545
1	1:53944180:A:G	53944180	G	ADD	1536	-2.503	4.234	-10.8	5.796	-0.5912	0.5545
1	1:53944665:A:G	53944665	G	ADD	1536	-2.503	4.234	-10.8	5.796	-0.5912	0.5545
1	1:80658121:T:C	80658121	C	ADD	1536	2.57	4.348	-5.951	11.09	0.5912	0.5545
1	1:80658660:T:C	80658660	C	ADD	1536	2.57	4.348	-5.951	11.09	0.5912	0.5545
1	1:166313850:C:A	166313850	A	ADD	1536	2.708	4.58	-6.27	11.69	0.5912	0.5545
1	1:182889615:C:T	182889615	T	ADD	1536	-3.712	6.279	-16.02	8.595	-0.5912	0.5545
1	1:227565314:C:T	227565314	T	ADD	1536	-3.477	5.883	-15.01	8.053	-0.5911	0.5545
2	2:35955381:T:G	35955381	G	ADD	1536	-2.736	4.628	-11.81	6.335	-0.5912	0.5545
2	2:207097363:G:A	207097363	A	ADD	1536	-2.841	4.806	-12.26	6.578	-0.5912	0.5545
2	2:207098577:G:C	207098577	C	ADD	1536	-2.841	4.806	-12.26	6.578	-0.5912	0.5545
2	2:239489888:A:G	239489888	G	ADD	1536	2.566	4.342	-5.943	11.08	0.5911	0.5545
2	2:239489904:G:A	239489904	A	ADD	1536	2.566	4.342	-5.943	11.08	0.5911	0.5545
3	3:30441667:A:T	30441667	T	ADD	1536	-2.801	4.737	-12.09	6.484	-0.5912	0.5545
3	3:162082810:C:A	162082810	A	ADD	1536	-2.604	4.406	-11.24	6.031	-0.5911	0.5545
4	4:21100212:C:T	21100212	T	ADD	1536	2.538	4.294	-5.878	10.95	0.5911	0.5545
4	4:21100269:T:C	21100269	C	ADD	1536	2.538	4.294	-5.878	10.95	0.5911	0.5545
4	4:24311511:G:A	24311511	A	ADD	1536	4.965	8.399	-11.5	21.43	0.5911	0.5545
4	4:126395765:A:G	126395765	G	ADD	1536	-2.789	4.717	-12.03	6.456	-0.5912	0.5545
4	4:126396390:C:G	126396390	G	ADD	1536	-2.789	4.717	-12.03	6.456	-0.5912	0.5545
4	4:126396462:A:G	126396462	G	ADD	1536	-2.789	4.717	-12.03	6.456	-0.5912	0.5545
4	4:126397321:C:T	126397321	T	ADD	1536	-2.789	4.717	-12.03	6.456	-0.5912	0.5545
4	4:126401326:T:C	126401326	C	ADD	1536	-2.789	4.717	-12.03	6.456	-0.5912	0.5545
4	4:126409225:A:C	126409225	C	ADD	1536	-2.789	4.717	-12.03	6.456	-0.5912	0.5545
4	4:126409715:T:C	126409715	C	ADD	1536	-2.789	4.717	-12.03	6.456	-0.5912	0.5545
4	4:170053173:C:T	170053173	T	ADD	1536	3.555	6.015	-8.233	15.34	0.5911	0.5545
4	4:170061552:T:C	170061552	C	ADD	1536	3.555	6.015	-8.233	15.34	0.5911	0.5545
4	4:170061997:C:G	170061997	G	ADD	1536	3.555	6.015	-8.233	15.34	0.5911	0.5545
4	4:170064574:G:A	170064574	A	ADD	1536	3.555	6.015	-8.233	15.34	0.5911	0.5545
4	4:172757350:T:C	172757350	C	ADD	1536	3.132	5.299	-7.254	13.52	0.5911	0.5545
4	4:172757802:C:G	172757802	G	ADD	1536	3.132	5.299	-7.254	13.52	0.5911	0.5545
5	5:20033314:A:T	20033314	T	ADD	1536	-2.528	4.275	-10.91	5.852	-0.5912	0.5545
5	5:139166034:A:G	139166034	G	ADD	1536	2.759	4.668	-6.389	11.91	0.5912	0.5545
5	5:157803410:T:C	157803410	C	ADD	1536	-3.972	6.719	-17.14	9.197	-0.5912	0.5545
5	5:157803861:G:A	157803861	A	ADD	1536	-3.972	6.719	-17.14	9.197	-0.5912	0.5545
5	5:157804936:T:C	157804936	C	ADD	1536	-3.972	6.719	-17.14	9.197	-0.5912	0.5545
5	5:157805404:A:G	157805404	G	ADD	1536	-3.972	6.719	-17.14	9.197	-0.5912	0.5545
6	6:1275309:C:A	1275309	A	ADD	1536	-2.547	4.309	-10.99	5.898	-0.5912	0.5545
6	6:15424956:G:A	15424956	A	ADD	1536	5.437	9.198	-12.59	23.47	0.5911	0.5545
6	6:30794617:T:C	30794617	C	ADD	1536	4.832	8.173	-11.19	20.85	0.5912	0.5545
6	6:110394518:G:A	110394518	A	ADD	1536	3.697	6.254	-8.561	15.96	0.5911	0.5545
6	6:110396767:C:T	110396767	T	ADD	1536	3.697	6.254	-8.561	15.96	0.5911	0.5545
6	6:138692199:A:G	138692199	G	ADD	1536	-4.846	8.197	-20.91	11.22	-0.5912	0.5545
6	6:138695727:G:A	138695727	A	ADD	1536	-4.846	8.197	-20.91	11.22	-0.5912	0.5545
6	6:138698806:T:C	138698806	C	ADD	1536	-4.846	8.197	-20.91	11.22	-0.5912	0.5545
6	6:138698826:A:T	138698826	T	ADD	1536	-4.846	8.197	-20.91	11.22	-0.5912	0.5545
7	7:9083556:A:G	9083556	G	ADD	1536	-3.142	5.316	-13.56	7.276	-0.5912	0.5545
7	7:9085464:C:T	9085464	T	ADD	1536	-3.142	5.316	-13.56	7.276	-0.5912	0.5545
7	7:9085535:C:A	9085535	A	ADD	1536	-3.142	5.316	-13.56	7.276	-0.5912	0.5545
7	7:9085689:C:A	9085689	A	ADD	1536	-3.142	5.316	-13.56	7.276	-0.5912	0.5545
8	8:15794720:T:C	15794720	C	ADD	1536	3.034	5.131	-7.024	13.09	0.5912	0.5545
8	8:28302651:A:G	28302651	G	ADD	1536	-3.61	6.107	-15.58	8.359	-0.5912	0.5545
8	8:106058701:T:C	106058701	C	ADD	1536	-2.59	4.381	-11.18	5.997	-0.5912	0.5545
8	8:109349809:C:T	109349809	T	ADD	1536	-4.106	6.946	-17.72	9.509	-0.5911	0.5545
8	8:116902470:G:A	116902470	A	ADD	1536	-5.099	8.626	-22.01	11.81	-0.5911	0.5545
8	8:121631052:T:C	121631052	C	ADD	1536	-3.302	5.586	-14.25	7.647	-0.5911	0.5545
11	11:23084323:A:G	23084323	G	ADD	1536	4.523	7.651	-10.47	19.52	0.5911	0.5545
11	11:23093707:C:A	23093707	A	ADD	1536	4.523	7.651	-10.47	19.52	0.5911	0.5545
11	11:24411609:A:G	24411609	G	ADD	1536	-3.264	5.52	-14.08	7.556	-0.5912	0.5545
11	11:45749792:C:A	45749792	A	ADD	1536	2.628	4.447	-6.087	11.34	0.5911	0.5545
11	11:86339724:C:T	86339724	T	ADD	1536	2.601	4.4	-6.024	11.23	0.5911	0.5545
12	12:83431214:A:G	83431214	G	ADD	1536	-2.609	4.413	-11.26	6.04	-0.5912	0.5545
12	12:83431671:A:G	83431671	G	ADD	1536	-2.609	4.413	-11.26	6.04	-0.5912	0.5545
12	12:107712440:A:G	107712440	G	ADD	1536	-2.817	4.765	-12.16	6.523	-0.5911	0.5545
13	13:95785333:G:A	95785333	A	ADD	1536	3.137	5.308	-7.266	13.54	0.5911	0.5545
13	13:99982103:A:G	99982103	G	ADD	1536	2.602	4.401	-6.024	11.23	0.5911	0.5545
13	13:99984009:T:A	99984009	A	ADD	1536	2.602	4.401	-6.024	11.23	0.5911	0.5545
14	14:42283160:C:G	42283160	C	ADD	1536	2.754	4.658	-6.376	11.88	0.5911	0.5545
14	14:64611872:T:C	64611872	C	ADD	1536	-3.802	6.431	-16.41	8.803	-0.5912	0.5545
14	14:104626997:G:A	104626997	A	ADD	1536	2.696	4.56	-6.242	11.63	0.5912	0.5545
15	15:27910635:A:G	27910635	A	ADD	1536	-3.244	5.488	-14	7.512	-0.5911	0.5545
15	15:41903048:A:G	41903048	G	ADD	1536	-3.37	5.701	-14.54	7.803	-0.5911	0.5545
15	15:41904569:C:T	41904569	T	ADD	1536	-3.37	5.701	-14.54	7.803	-0.5911	0.5545
15	15:41907619:T:G	41907619	G	ADD	1536	-3.37	5.701	-14.54	7.803	-0.5911	0.5545
15	15:41909889:G:A	41909889	A	ADD	1536	-3.37	5.701	-14.54	7.803	-0.5911	0.5545
15	15:41912368:A:C	41912368	C	ADD	1536	-3.37	5.701	-14.54	7.803	-0.5911	0.5545
15	15:41912411:T:C	41912411	C	ADD	1536	-3.37	5.701	-14.54	7.803	-0.5911	0.5545
15	15:41917075:C:T	41917075	T	ADD	1536	-3.37	5.701	-14.54	7.803	-0.5911	0.5545
17	17:43364737:C:A	43364737	A	ADD	1536	-3.573	6.044	-15.42	8.273	-0.5911	0.5545
18	18:21713709:G:C	21713709	C	ADD	1536	-2.825	4.778	-12.19	6.541	-0.5912	0.5545
20	20:47919887:T:C	47919887	T	ADD	1536	2.484	4.201	-5.751	10.72	0.5911	0.5545
2	2:35338013:G:A	35338013	A	ADD	1536	4.192	7.093	-9.711	18.1	0.591	0.5546
2	2:60476639:A:G	60476639	G	ADD	1536	-2.591	4.385	-11.19	6.003	-0.591	0.5546
2	2:67600006:C:T	67600006	C	ADD	1536	2.498	4.228	-5.788	10.78	0.591	0.5546
3	3:1581550:G:A	1581550	A	ADD	1536	-4.544	7.689	-19.61	10.53	-0.591	0.5546
3	3:14401563:G:A	14401563	A	ADD	1536	-3.097	5.24	-13.37	7.173	-0.5911	0.5546
3	3:29593407:C:G	29593407	G	ADD	1536	-2.863	4.845	-12.36	6.632	-0.591	0.5546
3	3:29593426:C:T	29593426	T	ADD	1536	-2.863	4.845	-12.36	6.632	-0.591	0.5546
3	3:29594086:C:A	29594086	A	ADD	1536	-2.863	4.845	-12.36	6.632	-0.591	0.5546
3	3:29594656:T:G	29594656	G	ADD	1536	-2.863	4.845	-12.36	6.632	-0.591	0.5546
3	3:29594665:T:C	29594665	C	ADD	1536	-2.863	4.845	-12.36	6.632	-0.591	0.5546
3	3:29595653:A:T	29595653	T	ADD	1536	-2.863	4.845	-12.36	6.632	-0.591	0.5546
3	3:29597124:A:G	29597124	G	ADD	1536	-2.863	4.845	-12.36	6.632	-0.591	0.5546
3	3:29597671:T:A	29597671	A	ADD	1536	-2.863	4.845	-12.36	6.632	-0.591	0.5546
3	3:29597791:A:G	29597791	G	ADD	1536	-2.863	4.845	-12.36	6.632	-0.591	0.5546
3	3:68393719:A:G	68393719	G	ADD	1536	-3.386	5.728	-14.61	7.842	-0.5911	0.5546
3	3:68394733:A:C	68394733	C	ADD	1536	-3.386	5.728	-14.61	7.842	-0.5911	0.5546
3	3:142677382:T:C	142677382	C	ADD	1536	-2.882	4.877	-12.44	6.676	-0.591	0.5546
3	3:142679998:T:C	142679998	C	ADD	1536	-2.882	4.877	-12.44	6.676	-0.591	0.5546
3	3:142681090:T:G	142681090	G	ADD	1536	-2.882	4.877	-12.44	6.676	-0.591	0.5546
3	3:156168745:C:G	156168745	G	ADD	1536	3.398	5.75	-7.871	14.67	0.5911	0.5546
3	3:192157810:G:A	192157810	A	ADD	1536	-2.645	4.476	-11.42	6.127	-0.591	0.5546
4	4:25048271:A:C	25048271	A	ADD	1536	-2.541	4.299	-10.97	5.886	-0.591	0.5546
4	4:127602990:G:A	127602990	A	ADD	1536	2.908	4.921	-6.736	12.55	0.591	0.5546
4	4:161845757:T:C	161845757	C	ADD	1536	2.511	4.249	-5.817	10.84	0.5911	0.5546
4	4:161846866:T:C	161846866	C	ADD	1536	2.511	4.249	-5.817	10.84	0.5911	0.5546
4	4:161847918:A:G	161847918	G	ADD	1536	2.511	4.249	-5.817	10.84	0.5911	0.5546
4	4:167263889:G:A	167263889	A	ADD	1536	-2.582	4.369	-11.14	5.981	-0.591	0.5546
4	4:167264820:A:C	167264820	C	ADD	1536	-2.582	4.369	-11.14	5.981	-0.591	0.5546
4	4:167268374:T:G	167268374	G	ADD	1536	-2.582	4.369	-11.14	5.981	-0.591	0.5546
4	4:167269008:T:C	167269008	C	ADD	1536	-2.582	4.369	-11.14	5.981	-0.591	0.5546
4	4:167269297:A:T	167269297	T	ADD	1536	-2.582	4.369	-11.14	5.981	-0.591	0.5546
4	4:167269434:C:G	167269434	G	ADD	1536	-2.582	4.369	-11.14	5.981	-0.591	0.5546
4	4:167269893:C:T	167269893	T	ADD	1536	-2.582	4.369	-11.14	5.981	-0.591	0.5546
4	4:167270071:C:T	167270071	T	ADD	1536	-2.582	4.369	-11.14	5.981	-0.591	0.5546
4	4:167270566:C:A	167270566	A	ADD	1536	-2.582	4.369	-11.14	5.981	-0.591	0.5546
4	4:167271238:T:G	167271238	G	ADD	1536	-2.582	4.369	-11.14	5.981	-0.591	0.5546
4	4:167271539:G:T	167271539	T	ADD	1536	-2.582	4.369	-11.14	5.981	-0.591	0.5546
4	4:167271702:G:A	167271702	A	ADD	1536	-2.582	4.369	-11.14	5.981	-0.591	0.5546
4	4:167272953:A:G	167272953	G	ADD	1536	-2.582	4.369	-11.14	5.981	-0.591	0.5546
4	4:167273085:G:A	167273085	A	ADD	1536	-2.582	4.369	-11.14	5.981	-0.591	0.5546
4	4:189032830:C:T	189032830	T	ADD	1536	3.504	5.928	-8.115	15.12	0.5911	0.5546
5	5:123115858:G:T	123115858	T	ADD	1536	-5.035	8.518	-21.73	11.66	-0.591	0.5546
6	6:31239652:G:A	31239652	A	ADD	1536	-4.072	6.89	-17.58	9.432	-0.591	0.5546
6	6:31239660:G:T	31239660	T	ADD	1536	-4.072	6.89	-17.58	9.432	-0.591	0.5546
7	7:88496794:G:T	88496794	T	ADD	1536	3.766	6.373	-8.725	16.26	0.591	0.5546
7	7:88496868:G:C	88496868	C	ADD	1536	3.766	6.373	-8.725	16.26	0.591	0.5546
7	7:154634979:T:G	154634979	G	ADD	1536	-3.338	5.647	-14.41	7.731	-0.5911	0.5546
8	8:1233083:C:T	1233083	C	ADD	1536	-2.786	4.714	-12.03	6.454	-0.591	0.5546
8	8:5699736:C:T	5699736	T	ADD	1536	-2.696	4.563	-11.64	6.246	-0.591	0.5546
8	8:139398544:A:G	139398544	G	ADD	1536	3.723	6.3	-8.625	16.07	0.591	0.5546
10	10:44447046:C:T	44447046	T	ADD	1536	3.146	5.322	-7.286	13.58	0.591	0.5546
11	11:67385996:T:C	67385996	C	ADD	1536	4.259	7.207	-9.867	18.38	0.5909	0.5546
11	11:110695374:T:A	110695374	A	ADD	1536	-2.729	4.617	-11.78	6.32	-0.5911	0.5546
11	11:115014351:G:A	115014351	G	ADD	1536	2.539	4.296	-5.88	10.96	0.591	0.5546
11	11:127137452:T:A	127137452	A	ADD	1536	3.044	5.15	-7.05	13.14	0.591	0.5546
12	12:45665969:G:T	45665969	T	ADD	1536	2.661	4.501	-6.162	11.48	0.5911	0.5546
12	12:56560334:A:G	56560334	G	ADD	1536	-4.318	7.306	-18.64	10	-0.591	0.5546
12	12:63810048:G:A	63810048	A	ADD	1536	3.698	6.256	-8.565	15.96	0.591	0.5546
12	12:63810204:T:C	63810204	C	ADD	1536	3.698	6.256	-8.565	15.96	0.591	0.5546
12	12:76853874:A:C	76853874	A	ADD	1536	-2.579	4.364	-11.13	5.974	-0.591	0.5546
12	12:114770872:G:A	114770872	A	ADD	1536	2.589	4.381	-5.997	11.18	0.591	0.5546
12	12:114771302:G:A	114771302	A	ADD	1536	2.589	4.381	-5.997	11.18	0.591	0.5546
12	12:130951796:T:C	130951796	C	ADD	1536	3.474	5.879	-8.048	15	0.5909	0.5546
12	12:130951965:C:A	130951965	A	ADD	1536	3.474	5.879	-8.048	15	0.5909	0.5546
12	12:130952360:A:C	130952360	C	ADD	1536	3.474	5.879	-8.048	15	0.5909	0.5546
12	12:130952705:T:C	130952705	C	ADD	1536	3.474	5.879	-8.048	15	0.5909	0.5546
12	12:130952906:T:C	130952906	C	ADD	1536	3.474	5.879	-8.048	15	0.5909	0.5546
12	12:130952951:A:G	130952951	G	ADD	1536	3.474	5.879	-8.048	15	0.5909	0.5546
12	12:130952987:C:T	130952987	T	ADD	1536	3.474	5.879	-8.048	15	0.5909	0.5546
12	12:130953054:T:C	130953054	C	ADD	1536	3.474	5.879	-8.048	15	0.5909	0.5546
12	12:130953091:C:T	130953091	T	ADD	1536	3.474	5.879	-8.048	15	0.5909	0.5546
12	12:130953129:T:G	130953129	G	ADD	1536	3.474	5.879	-8.048	15	0.5909	0.5546
12	12:130953461:T:A	130953461	A	ADD	1536	3.474	5.879	-8.048	15	0.5909	0.5546
13	13:95683243:G:A	95683243	A	ADD	1536	2.934	4.965	-6.797	12.67	0.591	0.5546
14	14:38035315:G:C	38035315	C	ADD	1536	-3.672	6.212	-15.85	8.504	-0.591	0.5546
14	14:38038948:G:A	38038948	A	ADD	1536	-3.672	6.212	-15.85	8.504	-0.591	0.5546
14	14:63648848:T:C	63648848	C	ADD	1536	-2.632	4.454	-11.36	6.097	-0.591	0.5546
14	14:63650752:T:C	63650752	C	ADD	1536	-2.632	4.454	-11.36	6.097	-0.591	0.5546
14	14:63652465:C:T	63652465	T	ADD	1536	-2.632	4.454	-11.36	6.097	-0.591	0.5546
14	14:63652766:T:C	63652766	C	ADD	1536	-2.632	4.454	-11.36	6.097	-0.591	0.5546
14	14:63652792:G:A	63652792	A	ADD	1536	-2.632	4.454	-11.36	6.097	-0.591	0.5546
17	17:76556616:A:G	76556616	A	ADD	1536	-2.486	4.207	-10.73	5.759	-0.591	0.5546
18	18:43007561:T:A	43007561	A	ADD	1536	3.987	6.746	-9.234	17.21	0.5911	0.5546
18	18:47069031:C:G	47069031	G	ADD	1536	2.886	4.883	-6.685	12.46	0.591	0.5546
18	18:56948478:A:G	56948478	A	ADD	1536	2.474	4.187	-5.731	10.68	0.591	0.5546
18	18:71293539:A:C	71293539	C	ADD	1536	3.872	6.551	-8.969	16.71	0.591	0.5546
21	21:19542055:A:T	19542055	T	ADD	1536	2.463	4.168	-5.706	10.63	0.591	0.5546
22	22:49621463:C:T	49621463	T	ADD	1536	5.045	8.535	-11.68	21.77	0.5911	0.5546
22	22:49622767:G:A	49622767	A	ADD	1536	5.045	8.535	-11.68	21.77	0.5911	0.5546
1	1:41285553:T:C	41285553	C	ADD	1536	-5.189	8.783	-22.4	12.02	-0.5908	0.5547
1	1:81603437:C:T	81603437	T	ADD	1536	-2.93	4.96	-12.65	6.79	-0.5908	0.5547
1	1:94881143:A:G	94881143	G	ADD	1536	2.826	4.782	-6.548	12.2	0.5908	0.5547
1	1:119063648:C:T	119063648	T	ADD	1536	-2.625	4.443	-11.33	6.083	-0.5908	0.5547
1	1:231104840:C:T	231104840	T	ADD	1536	3.629	6.141	-8.407	15.67	0.5909	0.5547
1	1:231107041:G:A	231107041	A	ADD	1536	3.629	6.141	-8.407	15.67	0.5909	0.5547
1	1:231108960:T:G	231108960	G	ADD	1536	3.629	6.141	-8.407	15.67	0.5909	0.5547
1	1:231109140:C:G	231109140	G	ADD	1536	3.629	6.141	-8.407	15.67	0.5909	0.5547
2	2:2474666:G:A	2474666	G	ADD	1536	-2.553	4.321	-11.02	5.916	-0.5909	0.5547
2	2:183157780:A:G	183157780	G	ADD	1536	2.551	4.317	-5.91	11.01	0.5909	0.5547
2	2:203909305:G:A	203909305	G	ADD	1536	2.643	4.474	-6.125	11.41	0.5909	0.5547
2	2:203913552:A:G	203913552	A	ADD	1536	2.643	4.474	-6.125	11.41	0.5909	0.5547
2	2:203913942:C:T	203913942	C	ADD	1536	2.643	4.474	-6.125	11.41	0.5909	0.5547
2	2:203964137:T:C	203964137	T	ADD	1536	2.643	4.474	-6.125	11.41	0.5909	0.5547
2	2:237314747:A:G	237314747	G	ADD	1536	3.194	5.405	-7.399	13.79	0.5909	0.5547
3	3:169013202:T:C	169013202	C	ADD	1536	5.457	9.235	-12.64	23.56	0.5909	0.5547
3	3:169015436:T:A	169015436	A	ADD	1536	5.457	9.235	-12.64	23.56	0.5909	0.5547
3	3:169018521:T:C	169018521	C	ADD	1536	5.457	9.235	-12.64	23.56	0.5909	0.5547
3	3:169018919:G:A	169018919	A	ADD	1536	5.457	9.235	-12.64	23.56	0.5909	0.5547
3	3:169023639:T:C	169023639	C	ADD	1536	5.457	9.235	-12.64	23.56	0.5909	0.5547
4	4:21161003:G:A	21161003	A	ADD	1536	2.473	4.185	-5.729	10.67	0.5909	0.5547
4	4:56736341:A:G	56736341	G	ADD	1536	5.703	9.651	-13.21	24.62	0.5909	0.5547
4	4:147794309:C:T	147794309	T	ADD	1536	-2.984	5.051	-12.88	6.916	-0.5908	0.5547
4	4:147794802:C:A	147794802	A	ADD	1536	-2.984	5.051	-12.88	6.916	-0.5908	0.5547
4	4:147795001:T:A	147795001	A	ADD	1536	-2.984	5.051	-12.88	6.916	-0.5908	0.5547
4	4:164837636:G:T	164837636	T	ADD	1536	3.206	5.426	-7.428	13.84	0.5909	0.5547
4	4:164847468:C:T	164847468	T	ADD	1536	3.206	5.426	-7.428	13.84	0.5909	0.5547
4	4:164848772:C:G	164848772	G	ADD	1536	3.206	5.426	-7.428	13.84	0.5909	0.5547
4	4:164850598:C:T	164850598	T	ADD	1536	3.206	5.426	-7.428	13.84	0.5909	0.5547
4	4:167292164:T:G	167292164	G	ADD	1536	-3.705	6.27	-15.99	8.584	-0.5909	0.5547
4	4:167303808:T:A	167303808	A	ADD	1536	-3.705	6.27	-15.99	8.584	-0.5909	0.5547
4	4:167305492:C:A	167305492	A	ADD	1536	-3.705	6.27	-15.99	8.584	-0.5909	0.5547
4	4:167305701:A:C	167305701	C	ADD	1536	-3.705	6.27	-15.99	8.584	-0.5909	0.5547
4	4:167307650:C:T	167307650	T	ADD	1536	-3.705	6.27	-15.99	8.584	-0.5909	0.5547
4	4:167307733:A:C	167307733	C	ADD	1536	-3.705	6.27	-15.99	8.584	-0.5909	0.5547
4	4:167309405:A:C	167309405	C	ADD	1536	-3.705	6.27	-15.99	8.584	-0.5909	0.5547
4	4:167309540:C:T	167309540	T	ADD	1536	-3.705	6.27	-15.99	8.584	-0.5909	0.5547
4	4:167309541:A:G	167309541	G	ADD	1536	-3.705	6.27	-15.99	8.584	-0.5909	0.5547
4	4:181826710:T:C	181826710	T	ADD	1536	2.925	4.949	-6.776	12.62	0.5909	0.5547
5	5:39816121:C:G	39816121	G	ADD	1536	3.445	5.829	-7.981	14.87	0.5909	0.5547
5	5:39816835:C:T	39816835	T	ADD	1536	3.445	5.829	-7.981	14.87	0.5909	0.5547
5	5:65141073:A:G	65141073	G	ADD	1536	-3.611	6.113	-15.59	8.37	-0.5908	0.5547
5	5:65142712:C:A	65142712	A	ADD	1536	-3.611	6.113	-15.59	8.37	-0.5908	0.5547
5	5:115664057:T:C	115664057	C	ADD	1536	3.54	5.99	-8.201	15.28	0.5909	0.5547
6	6:4754412:G:A	4754412	A	ADD	1536	3.769	6.378	-8.733	16.27	0.5909	0.5547
6	6:6042252:A:G	6042252	G	ADD	1536	-2.54	4.298	-10.96	5.885	-0.5908	0.5547
6	6:92853369:C:A	92853369	C	ADD	1536	-2.635	4.46	-11.38	6.106	-0.5908	0.5547
6	6:163758941:G:A	163758941	A	ADD	1536	2.665	4.511	-6.176	11.51	0.5908	0.5547
8	8:19012671:G:A	19012671	A	ADD	1536	-3.076	5.205	-13.28	7.126	-0.5909	0.5547
8	8:107647775:C:T	107647775	T	ADD	1536	2.543	4.304	-5.893	10.98	0.5908	0.5547
8	8:120200702:C:T	120200702	C	ADD	1536	-2.562	4.336	-11.06	5.936	-0.5909	0.5547
8	8:143348975:T:C	143348975	C	ADD	1536	2.744	4.644	-6.359	11.85	0.5909	0.5547
9	9:18267947:C:G	18267947	G	ADD	1536	-2.81	4.756	-12.13	6.511	-0.5909	0.5547
9	9:71882974:G:T	71882974	T	ADD	1536	-5.113	8.653	-22.07	11.85	-0.5909	0.5547
9	9:94601609:T:C	94601609	C	ADD	1536	4.589	7.768	-10.64	19.81	0.5908	0.5547
9	9:94604290:C:T	94604290	T	ADD	1536	4.589	7.768	-10.64	19.81	0.5908	0.5547
9	9:94604403:A:G	94604403	G	ADD	1536	4.589	7.768	-10.64	19.81	0.5908	0.5547
9	9:94604766:G:A	94604766	A	ADD	1536	4.589	7.768	-10.64	19.81	0.5908	0.5547
9	9:94606734:G:T	94606734	T	ADD	1536	4.589	7.768	-10.64	19.81	0.5908	0.5547
9	9:94606735:G:T	94606735	T	ADD	1536	4.589	7.768	-10.64	19.81	0.5908	0.5547
9	9:94606870:T:C	94606870	C	ADD	1536	4.589	7.768	-10.64	19.81	0.5908	0.5547
11	11:134158745:A:G	134158745	G	ADD	1536	2.755	4.663	-6.383	11.89	0.5909	0.5547
11	11:134158817:A:C	134158817	C	ADD	1536	2.755	4.663	-6.383	11.89	0.5909	0.5547
12	12:41698342:G:A	41698342	A	ADD	1536	-2.473	4.185	-10.68	5.729	-0.5909	0.5547
13	13:77406932:G:A	77406932	A	ADD	1536	3.783	6.403	-8.767	16.33	0.5908	0.5547
16	16:71297371:G:T	71297371	T	ADD	1536	-2.812	4.76	-12.14	6.516	-0.5908	0.5547
17	17:66388951:C:T	66388951	T	ADD	1536	2.538	4.295	-5.879	10.95	0.5909	0.5547
17	17:66389027:G:A	66389027	A	ADD	1536	2.538	4.295	-5.879	10.95	0.5909	0.5547
18	18:20757658:G:A	20757658	A	ADD	1536	-3.532	5.978	-15.25	8.184	-0.5909	0.5547
18	18:40104636:T:C	40104636	T	ADD	1536	2.504	4.237	-5.801	10.81	0.5909	0.5547
18	18:40107753:T:A	40107753	T	ADD	1536	2.504	4.237	-5.801	10.81	0.5909	0.5547
19	19:2408495:T:G	2408495	G	ADD	1536	2.899	4.906	-6.717	12.51	0.5909	0.5547
19	19:2408530:G:A	2408530	A	ADD	1536	2.899	4.906	-6.717	12.51	0.5909	0.5547
19	19:2408746:G:A	2408746	A	ADD	1536	2.899	4.906	-6.717	12.51	0.5909	0.5547
19	19:2408866:A:G	2408866	G	ADD	1536	2.899	4.906	-6.717	12.51	0.5909	0.5547
19	19:2409034:G:A	2409034	A	ADD	1536	2.899	4.906	-6.717	12.51	0.5909	0.5547
19	19:2409261:T:C	2409261	C	ADD	1536	2.899	4.906	-6.717	12.51	0.5909	0.5547
19	19:2409283:T:C	2409283	C	ADD	1536	2.899	4.906	-6.717	12.51	0.5909	0.5547
19	19:2409297:C:T	2409297	T	ADD	1536	2.899	4.906	-6.717	12.51	0.5909	0.5547
19	19:2409787:T:C	2409787	C	ADD	1536	2.899	4.906	-6.717	12.51	0.5909	0.5547
19	19:2409796:G:C	2409796	C	ADD	1536	2.899	4.906	-6.717	12.51	0.5909	0.5547
19	19:2409920:C:T	2409920	T	ADD	1536	2.899	4.906	-6.717	12.51	0.5909	0.5547
19	19:2410105:T:C	2410105	C	ADD	1536	2.899	4.906	-6.717	12.51	0.5909	0.5547
19	19:2410119:T:G	2410119	G	ADD	1536	2.899	4.906	-6.717	12.51	0.5909	0.5547
19	19:2410166:T:C	2410166	C	ADD	1536	2.899	4.906	-6.717	12.51	0.5909	0.5547
19	19:2410704:G:C	2410704	C	ADD	1536	2.899	4.906	-6.717	12.51	0.5909	0.5547
19	19:2410731:G:C	2410731	C	ADD	1536	2.899	4.906	-6.717	12.51	0.5909	0.5547
19	19:2410829:C:T	2410829	T	ADD	1536	2.899	4.906	-6.717	12.51	0.5909	0.5547
19	19:2410919:T:A	2410919	A	ADD	1536	2.899	4.906	-6.717	12.51	0.5909	0.5547
19	19:2410935:A:G	2410935	G	ADD	1536	2.899	4.906	-6.717	12.51	0.5909	0.5547
19	19:2410950:A:T	2410950	T	ADD	1536	2.899	4.906	-6.717	12.51	0.5909	0.5547
19	19:2411035:C:T	2411035	T	ADD	1536	2.899	4.906	-6.717	12.51	0.5909	0.5547
19	19:2411654:G:A	2411654	A	ADD	1536	2.899	4.906	-6.717	12.51	0.5909	0.5547
19	19:2411685:A:G	2411685	G	ADD	1536	2.899	4.906	-6.717	12.51	0.5909	0.5547
19	19:2411713:A:C	2411713	C	ADD	1536	2.899	4.906	-6.717	12.51	0.5909	0.5547
19	19:2412618:C:T	2412618	T	ADD	1536	2.899	4.906	-6.717	12.51	0.5909	0.5547
19	19:14652278:A:G	14652278	G	ADD	1536	2.952	4.996	-6.84	12.74	0.5909	0.5547
20	20:6404281:C:A	6404281	A	ADD	1536	-4.493	7.603	-19.4	10.41	-0.5909	0.5547
1	1:3120632:C:A	3120632	A	ADD	1536	-3.081	5.215	-13.3	7.141	-0.5907	0.5548
1	1:65780459:C:T	65780459	C	ADD	1536	-2.527	4.277	-10.91	5.857	-0.5908	0.5548
1	1:110536203:A:G	110536203	G	ADD	1536	4.094	6.931	-9.49	17.68	0.5907	0.5548
1	1:119503843:C:G	119503843	C	ADD	1536	2.576	4.361	-5.972	11.12	0.5907	0.5548
2	2:34983766:T:C	34983766	C	ADD	1536	-4.704	7.963	-20.31	10.9	-0.5907	0.5548
2	2:106125913:C:T	106125913	C	ADD	1536	-2.533	4.287	-10.94	5.87	-0.5908	0.5548
2	2:168108357:A:G	168108357	G	ADD	1536	2.709	4.586	-6.279	11.7	0.5908	0.5548
2	2:206346066:G:A	206346066	A	ADD	1536	-2.6	4.402	-11.23	6.028	-0.5907	0.5548
2	2:242269008:C:T	242269008	T	ADD	1536	-3.767	6.378	-16.27	8.733	-0.5907	0.5548
2	2:242274142:G:A	242274142	A	ADD	1536	-3.767	6.378	-16.27	8.733	-0.5907	0.5548
2	2:242275944:C:T	242275944	T	ADD	1536	-3.767	6.378	-16.27	8.733	-0.5907	0.5548
2	2:242276244:C:T	242276244	T	ADD	1536	-3.767	6.378	-16.27	8.733	-0.5907	0.5548
3	3:23168617:A:G	23168617	G	ADD	1536	-3.71	6.281	-16.02	8.6	-0.5907	0.5548
3	3:23170839:G:A	23170839	A	ADD	1536	-3.71	6.281	-16.02	8.6	-0.5907	0.5548
3	3:23172207:G:T	23172207	T	ADD	1536	-3.71	6.281	-16.02	8.6	-0.5907	0.5548
3	3:23175389:T:C	23175389	C	ADD	1536	-3.71	6.281	-16.02	8.6	-0.5907	0.5548
3	3:23177034:T:C	23177034	C	ADD	1536	-3.71	6.281	-16.02	8.6	-0.5907	0.5548
3	3:177551779:G:A	177551779	A	ADD	1536	2.622	4.44	-6.079	11.32	0.5907	0.5548
5	5:132647542:T:C	132647542	C	ADD	1536	3.097	5.242	-7.178	13.37	0.5908	0.5548
6	6:9418725:A:C	9418725	C	ADD	1536	2.644	4.476	-6.129	11.42	0.5908	0.5548
6	6:31108417:T:C	31108417	C	ADD	1536	-3.271	5.538	-14.13	7.583	-0.5907	0.5548
7	7:155507394:A:G	155507394	G	ADD	1536	2.772	4.692	-6.425	11.97	0.5907	0.5548
8	8:3443093:T:C	3443093	C	ADD	1536	-3.721	6.3	-16.07	8.627	-0.5907	0.5548
8	8:3443517:C:A	3443517	A	ADD	1536	-3.721	6.3	-16.07	8.627	-0.5907	0.5548
8	8:80692695:G:C	80692695	C	ADD	1536	-3.25	5.502	-14.03	7.534	-0.5907	0.5548
9	9:1874696:G:A	1874696	A	ADD	1536	4.477	7.579	-10.38	19.33	0.5907	0.5548
10	10:2400385:G:T	2400385	T	ADD	1536	-2.875	4.867	-12.41	6.664	-0.5907	0.5548
11	11:77230678:T:C	77230678	C	ADD	1536	-2.536	4.293	-10.95	5.878	-0.5907	0.5548
11	11:77230848:T:C	77230848	C	ADD	1536	-2.536	4.293	-10.95	5.878	-0.5907	0.5548
12	12:118060777:A:G	118060777	G	ADD	1536	3.316	5.613	-7.685	14.32	0.5907	0.5548
12	12:118061626:G:C	118061626	C	ADD	1536	3.316	5.613	-7.685	14.32	0.5907	0.5548
12	12:118067542:A:G	118067542	G	ADD	1536	3.316	5.613	-7.685	14.32	0.5907	0.5548
13	13:33599198:A:G	33599198	A	ADD	1536	2.638	4.465	-6.115	11.39	0.5907	0.5548
13	13:61607748:G:A	61607748	A	ADD	1536	5.269	8.92	-12.21	22.75	0.5907	0.5548
13	13:101597507:G:A	101597507	G	ADD	1536	-2.485	4.206	-10.73	5.759	-0.5907	0.5548
13	13:110636631:A:G	110636631	G	ADD	1536	-4.681	7.926	-20.22	10.85	-0.5907	0.5548
13	13:110636706:A:G	110636706	G	ADD	1536	-4.681	7.926	-20.22	10.85	-0.5907	0.5548
13	13:110637926:G:C	110637926	C	ADD	1536	-4.681	7.926	-20.22	10.85	-0.5907	0.5548
13	13:110638471:A:G	110638471	G	ADD	1536	-4.681	7.926	-20.22	10.85	-0.5907	0.5548
13	13:110638710:C:G	110638710	G	ADD	1536	-4.681	7.926	-20.22	10.85	-0.5907	0.5548
15	15:35506593:G:A	35506593	A	ADD	1536	-2.889	4.89	-12.47	6.696	-0.5907	0.5548
15	15:63466226:C:T	63466226	T	ADD	1536	2.5	4.231	-5.794	10.79	0.5908	0.5548
16	16:6441560:A:C	6441560	C	ADD	1536	2.544	4.308	-5.898	10.99	0.5907	0.5548
16	16:60812501:T:C	60812501	C	ADD	1536	2.627	4.447	-6.09	11.34	0.5906	0.5548
16	16:60815505:T:C	60815505	C	ADD	1536	2.627	4.447	-6.09	11.34	0.5906	0.5548
16	16:60910133:C:T	60910133	T	ADD	1536	2.601	4.403	-6.03	11.23	0.5907	0.5548
18	18:69227590:G:A	69227590	G	ADD	1536	2.527	4.277	-5.857	10.91	0.5907	0.5548
19	19:45255679:G:C	45255679	C	ADD	1536	5.039	8.531	-11.68	21.76	0.5906	0.5548
2	2:5177627:C:T	5177627	T	ADD	1536	3.468	5.872	-8.041	14.98	0.5905	0.5549
2	2:5178235:G:A	5178235	A	ADD	1536	3.468	5.872	-8.041	14.98	0.5905	0.5549
2	2:5178417:G:A	5178417	A	ADD	1536	3.468	5.872	-8.041	14.98	0.5905	0.5549
2	2:49950886:G:A	49950886	A	ADD	1536	2.977	5.042	-6.904	12.86	0.5905	0.5549
2	2:101143716:A:G	101143716	A	ADD	1536	2.472	4.187	-5.733	10.68	0.5905	0.5549
3	3:276785:A:C	276785	C	ADD	1536	-2.567	4.347	-11.09	5.953	-0.5905	0.5549
3	3:277422:A:T	277422	T	ADD	1536	-2.567	4.347	-11.09	5.953	-0.5905	0.5549
3	3:279928:A:G	279928	G	ADD	1536	-2.567	4.347	-11.09	5.953	-0.5905	0.5549
3	3:6789228:T:C	6789228	C	ADD	1536	-3.288	5.567	-14.2	7.622	-0.5906	0.5549
3	3:51776533:C:T	51776533	T	ADD	1536	-2.538	4.298	-10.96	5.886	-0.5905	0.5549
3	3:95997013:G:A	95997013	A	ADD	1536	-3.574	6.052	-15.43	8.287	-0.5906	0.5549
3	3:160359903:G:A	160359903	A	ADD	1536	-4.4	7.451	-19	10.2	-0.5905	0.5549
4	4:75371995:A:C	75371995	C	ADD	1536	-4.473	7.575	-19.32	10.37	-0.5905	0.5549
4	4:75372001:G:C	75372001	C	ADD	1536	-4.473	7.575	-19.32	10.37	-0.5905	0.5549
4	4:75372025:C:G	75372025	G	ADD	1536	-4.473	7.575	-19.32	10.37	-0.5905	0.5549
4	4:75372602:G:A	75372602	A	ADD	1536	-4.473	7.575	-19.32	10.37	-0.5905	0.5549
4	4:75372712:G:A	75372712	A	ADD	1536	-4.473	7.575	-19.32	10.37	-0.5905	0.5549
4	4:75372794:C:T	75372794	T	ADD	1536	-4.473	7.575	-19.32	10.37	-0.5905	0.5549
4	4:75372969:G:C	75372969	C	ADD	1536	-4.473	7.575	-19.32	10.37	-0.5905	0.5549
4	4:75373129:G:A	75373129	A	ADD	1536	-4.473	7.575	-19.32	10.37	-0.5905	0.5549
4	4:75373197:A:G	75373197	G	ADD	1536	-4.473	7.575	-19.32	10.37	-0.5905	0.5549
4	4:75373313:G:A	75373313	A	ADD	1536	-4.473	7.575	-19.32	10.37	-0.5905	0.5549
4	4:75373538:G:A	75373538	A	ADD	1536	-4.473	7.575	-19.32	10.37	-0.5905	0.5549
4	4:75373726:C:A	75373726	A	ADD	1536	-4.473	7.575	-19.32	10.37	-0.5905	0.5549
4	4:75374101:C:G	75374101	G	ADD	1536	-4.473	7.575	-19.32	10.37	-0.5905	0.5549
4	4:75374527:G:A	75374527	A	ADD	1536	-4.473	7.575	-19.32	10.37	-0.5905	0.5549
4	4:75375130:A:G	75375130	G	ADD	1536	-4.473	7.575	-19.32	10.37	-0.5905	0.5549
4	4:75375313:C:T	75375313	T	ADD	1536	-4.473	7.575	-19.32	10.37	-0.5905	0.5549
4	4:75375639:C:T	75375639	T	ADD	1536	-4.473	7.575	-19.32	10.37	-0.5905	0.5549
4	4:75375653:A:C	75375653	C	ADD	1536	-4.473	7.575	-19.32	10.37	-0.5905	0.5549
4	4:75376044:T:A	75376044	A	ADD	1536	-4.473	7.575	-19.32	10.37	-0.5905	0.5549
4	4:75376245:T:A	75376245	A	ADD	1536	-4.473	7.575	-19.32	10.37	-0.5905	0.5549
4	4:75377036:C:T	75377036	T	ADD	1536	-4.473	7.575	-19.32	10.37	-0.5905	0.5549
4	4:75377090:G:A	75377090	A	ADD	1536	-4.473	7.575	-19.32	10.37	-0.5905	0.5549
4	4:75377113:A:C	75377113	C	ADD	1536	-4.473	7.575	-19.32	10.37	-0.5905	0.5549
4	4:75377552:C:T	75377552	T	ADD	1536	-4.473	7.575	-19.32	10.37	-0.5905	0.5549
4	4:75377917:T:C	75377917	C	ADD	1536	-4.473	7.575	-19.32	10.37	-0.5905	0.5549
4	4:75377937:C:G	75377937	G	ADD	1536	-4.473	7.575	-19.32	10.37	-0.5905	0.5549
4	4:75378278:T:C	75378278	C	ADD	1536	-4.473	7.575	-19.32	10.37	-0.5905	0.5549
4	4:75378373:T:C	75378373	C	ADD	1536	-4.473	7.575	-19.32	10.37	-0.5905	0.5549
4	4:75378788:G:C	75378788	C	ADD	1536	-4.473	7.575	-19.32	10.37	-0.5905	0.5549
4	4:90579508:G:A	90579508	A	ADD	1536	-2.506	4.243	-10.82	5.81	-0.5906	0.5549
4	4:114197289:G:A	114197289	A	ADD	1536	-3.36	5.689	-14.51	7.791	-0.5906	0.5549
4	4:160300204:G:A	160300204	A	ADD	1536	4.896	8.29	-11.35	21.14	0.5905	0.5549
4	4:160304611:G:A	160304611	A	ADD	1536	4.896	8.29	-11.35	21.14	0.5905	0.5549
4	4:166750173:T:C	166750173	T	ADD	1536	2.543	4.305	-5.895	10.98	0.5906	0.5549
4	4:166750528:T:A	166750528	T	ADD	1536	2.543	4.305	-5.895	10.98	0.5906	0.5549
4	4:166750991:G:A	166750991	G	ADD	1536	2.543	4.305	-5.895	10.98	0.5906	0.5549
4	4:181747598:G:A	181747598	A	ADD	1536	2.922	4.947	-6.774	12.62	0.5906	0.5549
5	5:131401503:G:A	131401503	A	ADD	1536	4.217	7.139	-9.776	18.21	0.5906	0.5549
6	6:32332564:T:C	32332564	C	ADD	1536	-2.801	4.742	-12.1	6.494	-0.5906	0.5549
6	6:32332920:C:T	32332920	T	ADD	1536	-2.801	4.742	-12.1	6.494	-0.5906	0.5549
6	6:32333243:G:A	32333243	A	ADD	1536	-2.801	4.742	-12.1	6.494	-0.5906	0.5549
6	6:119922653:C:T	119922653	T	ADD	1536	5.218	8.834	-12.1	22.53	0.5906	0.5549
6	6:138826678:G:C	138826678	C	ADD	1536	4.754	8.05	-11.02	20.53	0.5905	0.5549
7	7:26638405:A:G	26638405	A	ADD	1536	2.628	4.45	-6.094	11.35	0.5905	0.5549
7	7:30763840:T:A	30763840	A	ADD	1536	-2.891	4.895	-12.48	6.703	-0.5906	0.5549
7	7:84959393:G:T	84959393	T	ADD	1536	-3.551	6.013	-15.33	8.234	-0.5905	0.5549
7	7:101608080:A:G	101608080	A	ADD	1536	2.598	4.399	-6.024	11.22	0.5905	0.5549
7	7:119627089:T:C	119627089	C	ADD	1536	-3.416	5.784	-14.75	7.92	-0.5906	0.5549
7	7:119633468:G:A	119633468	A	ADD	1536	-3.416	5.784	-14.75	7.92	-0.5906	0.5549
8	8:6039117:A:G	6039117	G	ADD	1536	-2.602	4.406	-11.24	6.033	-0.5906	0.5549
8	8:79986999:T:A	79986999	A	ADD	1536	4.705	7.966	-10.91	20.32	0.5906	0.5549
8	8:79998537:G:A	79998537	A	ADD	1536	4.705	7.966	-10.91	20.32	0.5906	0.5549
8	8:138586189:G:A	138586189	A	ADD	1536	4.552	7.708	-10.55	19.66	0.5906	0.5549
9	9:117349653:G:A	117349653	A	ADD	1536	2.489	4.215	-5.772	10.75	0.5906	0.5549
10	10:3888684:T:C	3888684	C	ADD	1536	-3.866	6.546	-16.7	8.964	-0.5906	0.5549
10	10:71628543:C:A	71628543	A	ADD	1536	-4.536	7.68	-19.59	10.52	-0.5906	0.5549
10	10:82247808:G:A	82247808	A	ADD	1536	-4.195	7.104	-18.12	9.728	-0.5905	0.5549
10	10:102684380:C:A	102684380	A	ADD	1536	-3.97	6.721	-17.14	9.204	-0.5906	0.5549
12	12:6366039:C:T	6366039	T	ADD	1536	3.991	6.758	-9.254	17.24	0.5906	0.5549
12	12:19265950:A:C	19265950	A	ADD	1536	2.772	4.694	-6.427	11.97	0.5906	0.5549
12	12:114412403:G:A	114412403	A	ADD	1536	4.046	6.852	-9.383	17.48	0.5905	0.5549
12	12:115053310:G:A	115053310	A	ADD	1536	-3.431	5.809	-14.82	7.955	-0.5906	0.5549
13	13:43622356:C:A	43622356	A	ADD	1536	-3.165	5.359	-13.67	7.338	-0.5906	0.5549
13	13:43624575:A:G	43624575	G	ADD	1536	-3.165	5.359	-13.67	7.338	-0.5906	0.5549
13	13:43625148:C:T	43625148	T	ADD	1536	-3.165	5.359	-13.67	7.338	-0.5906	0.5549
13	13:43626924:G:A	43626924	A	ADD	1536	-3.165	5.359	-13.67	7.338	-0.5906	0.5549
13	13:43635417:T:C	43635417	C	ADD	1536	-3.165	5.359	-13.67	7.338	-0.5906	0.5549
13	13:111103362:C:A	111103362	A	ADD	1536	2.559	4.333	-5.933	11.05	0.5906	0.5549
14	14:73267415:T:G	73267415	G	ADD	1536	3.157	5.346	-7.32	13.63	0.5905	0.5549
14	14:73267602:C:T	73267602	T	ADD	1536	3.157	5.346	-7.32	13.63	0.5905	0.5549
14	14:73267697:G:A	73267697	A	ADD	1536	3.157	5.346	-7.32	13.63	0.5905	0.5549
14	14:73267920:C:G	73267920	G	ADD	1536	3.157	5.346	-7.32	13.63	0.5905	0.5549
14	14:73268465:C:A	73268465	A	ADD	1536	3.157	5.346	-7.32	13.63	0.5905	0.5549
14	14:73271798:T:C	73271798	C	ADD	1536	3.157	5.346	-7.32	13.63	0.5905	0.5549
15	15:73631830:G:A	73631830	A	ADD	1536	2.572	4.354	-5.962	11.11	0.5906	0.5549
16	16:16104504:G:A	16104504	A	ADD	1536	-2.548	4.315	-11	5.908	-0.5905	0.5549
16	16:66545982:C:T	66545982	T	ADD	1536	3.411	5.776	-7.909	14.73	0.5906	0.5549
20	20:1002656:G:A	1002656	A	ADD	1536	-3.301	5.589	-14.26	7.654	-0.5906	0.5549
20	20:1002679:A:G	1002679	G	ADD	1536	-3.301	5.589	-14.26	7.654	-0.5906	0.5549
20	20:1003256:A:G	1003256	G	ADD	1536	-3.301	5.589	-14.26	7.654	-0.5906	0.5549
21	21:22859325:A:G	22859325	G	ADD	1536	-2.68	4.538	-11.57	6.213	-0.5906	0.5549
1	1:33796081:A:C	33796081	A	ADD	1536	-2.462	4.169	-10.63	5.71	-0.5904	0.555
2	2:8365934:C:T	8365934	T	ADD	1536	2.786	4.718	-6.462	12.03	0.5904	0.555
2	2:34253356:C:T	34253356	T	ADD	1536	-2.619	4.436	-11.31	6.076	-0.5904	0.555
2	2:54475866:C:A	54475866	A	ADD	1536	-3.165	5.362	-13.67	7.343	-0.5904	0.555
2	2:54475885:C:G	54475885	G	ADD	1536	-3.165	5.362	-13.67	7.343	-0.5904	0.555
2	2:54479498:G:T	54479498	T	ADD	1536	-3.165	5.362	-13.67	7.343	-0.5904	0.555
2	2:54481636:T:C	54481636	C	ADD	1536	-3.165	5.362	-13.67	7.343	-0.5904	0.555
2	2:57185722:T:G	57185722	G	ADD	1536	2.475	4.193	-5.743	10.69	0.5904	0.555
2	2:57186473:A:T	57186473	T	ADD	1536	2.475	4.193	-5.743	10.69	0.5904	0.555
2	2:57186689:T:C	57186689	C	ADD	1536	2.475	4.193	-5.743	10.69	0.5904	0.555
2	2:57187398:T:C	57187398	C	ADD	1536	2.475	4.193	-5.743	10.69	0.5904	0.555
2	2:57188768:A:G	57188768	G	ADD	1536	2.475	4.193	-5.743	10.69	0.5904	0.555
2	2:57191913:A:G	57191913	G	ADD	1536	2.475	4.193	-5.743	10.69	0.5904	0.555
2	2:57193190:A:G	57193190	G	ADD	1536	2.475	4.193	-5.743	10.69	0.5904	0.555
2	2:57203992:A:G	57203992	G	ADD	1536	2.475	4.193	-5.743	10.69	0.5904	0.555
2	2:65660181:A:G	65660181	G	ADD	1536	3.537	5.991	-8.206	15.28	0.5904	0.555
3	3:29277491:A:G	29277491	G	ADD	1536	2.501	4.236	-5.802	10.8	0.5904	0.555
3	3:30720136:G:A	30720136	A	ADD	1536	-2.801	4.745	-12.1	6.498	-0.5903	0.555
3	3:84963188:C:G	84963188	G	ADD	1536	2.772	4.695	-6.429	11.97	0.5904	0.555
3	3:84963503:T:C	84963503	C	ADD	1536	2.772	4.695	-6.429	11.97	0.5904	0.555
3	3:84963982:A:G	84963982	G	ADD	1536	2.772	4.695	-6.429	11.97	0.5904	0.555
3	3:84964481:G:A	84964481	A	ADD	1536	2.772	4.695	-6.429	11.97	0.5904	0.555
3	3:84965743:T:C	84965743	C	ADD	1536	2.772	4.695	-6.429	11.97	0.5904	0.555
3	3:84966110:T:C	84966110	C	ADD	1536	2.772	4.695	-6.429	11.97	0.5904	0.555
3	3:84966867:C:T	84966867	T	ADD	1536	2.772	4.695	-6.429	11.97	0.5904	0.555
3	3:84966924:C:T	84966924	T	ADD	1536	2.772	4.695	-6.429	11.97	0.5904	0.555
3	3:84966942:T:A	84966942	A	ADD	1536	2.772	4.695	-6.429	11.97	0.5904	0.555
3	3:84967450:G:A	84967450	A	ADD	1536	2.772	4.695	-6.429	11.97	0.5904	0.555
3	3:84967658:G:T	84967658	T	ADD	1536	2.772	4.695	-6.429	11.97	0.5904	0.555
3	3:84967706:T:C	84967706	C	ADD	1536	2.772	4.695	-6.429	11.97	0.5904	0.555
3	3:84967966:G:T	84967966	T	ADD	1536	2.772	4.695	-6.429	11.97	0.5904	0.555
3	3:84968005:T:C	84968005	C	ADD	1536	2.772	4.695	-6.429	11.97	0.5904	0.555
3	3:84968013:A:G	84968013	G	ADD	1536	2.772	4.695	-6.429	11.97	0.5904	0.555
3	3:122000871:C:T	122000871	C	ADD	1536	-2.485	4.21	-10.74	5.766	-0.5904	0.555
3	3:122001246:C:T	122001246	C	ADD	1536	-2.485	4.21	-10.74	5.766	-0.5904	0.555
4	4:28838826:G:A	28838826	A	ADD	1536	4.327	7.33	-10.04	18.69	0.5904	0.555
4	4:99617267:A:G	99617267	G	ADD	1536	2.946	4.99	-6.834	12.73	0.5905	0.555
4	4:179896707:G:A	179896707	A	ADD	1536	3.15	5.336	-7.309	13.61	0.5904	0.555
6	6:68538877:A:G	68538877	G	ADD	1536	-2.79	4.725	-12.05	6.471	-0.5904	0.555
6	6:144636426:A:C	144636426	C	ADD	1536	3.048	5.162	-7.07	13.17	0.5905	0.555
7	7:26126166:G:A	26126166	A	ADD	1536	-5.232	8.861	-22.6	12.13	-0.5905	0.555
7	7:26126595:T:A	26126595	A	ADD	1536	-5.232	8.861	-22.6	12.13	-0.5905	0.555
7	7:26127231:G:A	26127231	A	ADD	1536	-5.232	8.861	-22.6	12.13	-0.5905	0.555
7	7:26127257:G:A	26127257	A	ADD	1536	-5.232	8.861	-22.6	12.13	-0.5905	0.555
7	7:48444995:G:A	48444995	A	ADD	1536	2.656	4.498	-6.16	11.47	0.5905	0.555
7	7:134103923:C:T	134103923	T	ADD	1536	2.483	4.206	-5.76	10.73	0.5905	0.555
8	8:83518480:C:T	83518480	T	ADD	1536	2.689	4.554	-6.237	11.61	0.5904	0.555
8	8:83592682:C:T	83592682	T	ADD	1536	2.828	4.789	-6.559	12.22	0.5905	0.555
9	9:26455313:A:C	26455313	C	ADD	1536	4.597	7.787	-10.66	19.86	0.5904	0.555
10	10:53825187:A:T	53825187	A	ADD	1536	2.542	4.306	-5.897	10.98	0.5905	0.555
10	10:53825188:T:A	53825188	T	ADD	1536	2.542	4.306	-5.897	10.98	0.5905	0.555
10	10:120250521:T:G	120250521	T	ADD	1536	2.606	4.414	-6.046	11.26	0.5903	0.555
11	11:292805:G:A	292805	A	ADD	1536	2.712	4.594	-6.293	11.72	0.5904	0.555
12	12:47424033:T:G	47424033	G	ADD	1536	2.852	4.829	-6.614	12.32	0.5905	0.555
12	12:47424034:G:A	47424034	A	ADD	1536	2.852	4.829	-6.614	12.32	0.5905	0.555
12	12:94195307:T:C	94195307	T	ADD	1536	-2.526	4.278	-10.91	5.859	-0.5904	0.555
13	13:58832269:A:G	58832269	G	ADD	1536	-3.929	6.654	-16.97	9.112	-0.5905	0.555
13	13:58832903:G:A	58832903	A	ADD	1536	-3.929	6.654	-16.97	9.112	-0.5905	0.555
13	13:58843747:T:C	58843747	C	ADD	1536	-3.929	6.654	-16.97	9.112	-0.5905	0.555
13	13:58847521:C:T	58847521	T	ADD	1536	-3.929	6.654	-16.97	9.112	-0.5905	0.555
14	14:76801920:A:G	76801920	A	ADD	1536	-2.695	4.564	-11.64	6.25	-0.5905	0.555
15	15:85451261:A:T	85451261	T	ADD	1536	-2.638	4.469	-11.4	6.121	-0.5904	0.555
16	16:7442780:G:T	7442780	T	ADD	1536	-3.174	5.377	-13.71	7.363	-0.5904	0.555
16	16:7443924:C:G	7443924	G	ADD	1536	-3.174	5.377	-13.71	7.363	-0.5904	0.555
16	16:10794253:T:C	10794253	C	ADD	1536	3.547	6.008	-8.229	15.32	0.5903	0.555
16	16:12540424:A:G	12540424	G	ADD	1536	-2.789	4.724	-12.05	6.469	-0.5904	0.555
16	16:20112506:A:G	20112506	G	ADD	1536	-3.042	5.151	-13.14	7.054	-0.5905	0.555
16	16:51788410:C:A	51788410	A	ADD	1536	-3.899	6.605	-16.84	9.046	-0.5904	0.555
16	16:53812433:T:C	53812433	C	ADD	1536	-3.888	6.585	-16.79	9.019	-0.5904	0.555
16	16:53813450:A:T	53813450	T	ADD	1536	-3.888	6.585	-16.79	9.019	-0.5904	0.555
16	16:53814363:G:T	53814363	T	ADD	1536	-3.888	6.585	-16.79	9.019	-0.5904	0.555
17	17:59161646:A:G	59161646	G	ADD	1536	-3.605	6.106	-15.57	8.362	-0.5905	0.555
18	18:20640528:G:A	20640528	A	ADD	1536	4.169	7.062	-9.672	18.01	0.5904	0.555
20	20:15860966:A:G	15860966	A	ADD	1536	-2.499	4.233	-10.8	5.797	-0.5905	0.555
1	1:14682212:G:T	14682212	T	ADD	1536	-3.011	5.1	-13.01	6.986	-0.5903	0.5551
1	1:162132119:C:T	162132119	T	ADD	1536	2.656	4.5	-6.164	11.48	0.5902	0.5551
1	1:167797592:T:C	167797592	C	ADD	1536	-3.35	5.677	-14.48	7.775	-0.5902	0.5551
1	1:167797938:G:T	167797938	T	ADD	1536	-3.35	5.677	-14.48	7.775	-0.5902	0.5551
1	1:167799735:T:C	167799735	C	ADD	1536	-3.35	5.677	-14.48	7.775	-0.5902	0.5551
1	1:167799911:C:A	167799911	A	ADD	1536	-3.35	5.677	-14.48	7.775	-0.5902	0.5551
1	1:167799924:G:A	167799924	A	ADD	1536	-3.35	5.677	-14.48	7.775	-0.5902	0.5551
2	2:6209081:A:G	6209081	A	ADD	1536	2.652	4.493	-6.154	11.46	0.5902	0.5551
2	2:57910478:T:C	57910478	C	ADD	1536	-3.633	6.156	-15.7	8.432	-0.5902	0.5551
3	3:149962014:G:A	149962014	A	ADD	1536	2.726	4.618	-6.326	11.78	0.5903	0.5551
3	3:194977604:C:T	194977604	T	ADD	1536	5.673	9.612	-13.17	24.51	0.5902	0.5551
4	4:111953270:A:C	111953270	C	ADD	1536	2.473	4.19	-5.739	10.69	0.5903	0.5551
5	5:14093389:A:C	14093389	C	ADD	1536	4.987	8.45	-11.57	21.55	0.5902	0.5551
5	5:60923475:G:A	60923475	A	ADD	1536	3.419	5.792	-7.932	14.77	0.5903	0.5551
5	5:95974345:C:T	95974345	T	ADD	1536	2.904	4.919	-6.738	12.55	0.5903	0.5551
5	5:149911654:A:G	149911654	G	ADD	1536	-3.507	5.942	-15.15	8.138	-0.5903	0.5551
5	5:149911670:G:C	149911670	C	ADD	1536	-3.507	5.942	-15.15	8.138	-0.5903	0.5551
5	5:149912527:C:T	149912527	T	ADD	1536	-3.507	5.942	-15.15	8.138	-0.5903	0.5551
5	5:149912688:T:C	149912688	C	ADD	1536	-3.507	5.942	-15.15	8.138	-0.5903	0.5551
5	5:149912739:A:G	149912739	G	ADD	1536	-3.507	5.942	-15.15	8.138	-0.5903	0.5551
5	5:149913903:C:T	149913903	T	ADD	1536	-3.507	5.942	-15.15	8.138	-0.5903	0.5551
5	5:149916728:C:T	149916728	T	ADD	1536	-3.507	5.942	-15.15	8.138	-0.5903	0.5551
5	5:149918613:C:T	149918613	T	ADD	1536	-3.507	5.942	-15.15	8.138	-0.5903	0.5551
5	5:149919233:A:G	149919233	G	ADD	1536	-3.507	5.942	-15.15	8.138	-0.5903	0.5551
5	5:149921501:G:A	149921501	A	ADD	1536	-3.507	5.942	-15.15	8.138	-0.5903	0.5551
6	6:156439031:T:C	156439031	C	ADD	1536	2.607	4.417	-6.051	11.27	0.5902	0.5551
7	7:10160109:T:C	10160109	C	ADD	1536	-4.318	7.316	-18.66	10.02	-0.5902	0.5551
7	7:84209272:G:A	84209272	A	ADD	1536	3.166	5.362	-7.345	13.68	0.5903	0.5551
7	7:98757853:G:A	98757853	A	ADD	1536	-3.24	5.49	-14	7.519	-0.5903	0.5551
7	7:111522698:C:T	111522698	T	ADD	1536	-2.698	4.571	-11.66	6.261	-0.5903	0.5551
7	7:111523077:C:T	111523077	T	ADD	1536	-2.698	4.571	-11.66	6.261	-0.5903	0.5551
8	8:38035100:G:A	38035100	A	ADD	1536	2.667	4.519	-6.19	11.52	0.5902	0.5551
8	8:38035959:G:A	38035959	A	ADD	1536	2.667	4.519	-6.19	11.52	0.5902	0.5551
8	8:38036165:A:G	38036165	G	ADD	1536	2.667	4.519	-6.19	11.52	0.5902	0.5551
8	8:38037581:A:C	38037581	C	ADD	1536	2.667	4.519	-6.19	11.52	0.5902	0.5551
8	8:38037803:G:A	38037803	A	ADD	1536	2.667	4.519	-6.19	11.52	0.5902	0.5551
8	8:38038710:T:C	38038710	C	ADD	1536	2.667	4.519	-6.19	11.52	0.5902	0.5551
8	8:38039940:C:G	38039940	G	ADD	1536	2.667	4.519	-6.19	11.52	0.5902	0.5551
10	10:2068552:C:A	2068552	A	ADD	1536	-2.529	4.285	-10.93	5.87	-0.5903	0.5551
10	10:19058636:C:G	19058636	G	ADD	1536	-3.92	6.641	-16.94	9.096	-0.5903	0.5551
10	10:19058672:T:G	19058672	G	ADD	1536	-3.92	6.641	-16.94	9.096	-0.5903	0.5551
10	10:83762502:C:T	83762502	T	ADD	1536	3.064	5.192	-7.111	13.24	0.5902	0.5551
10	10:94417342:G:A	94417342	A	ADD	1536	-3.441	5.828	-14.86	7.983	-0.5903	0.5551
11	11:12434945:A:G	12434945	G	ADD	1536	2.51	4.251	-5.823	10.84	0.5903	0.5551
11	11:99862707:C:G	99862707	G	ADD	1536	-3.68	6.235	-15.9	8.54	-0.5902	0.5551
11	11:102419691:C:T	102419691	T	ADD	1536	-2.994	5.072	-12.93	6.947	-0.5902	0.5551
11	11:102419819:A:T	102419819	T	ADD	1536	-2.994	5.072	-12.93	6.947	-0.5902	0.5551
11	11:102419820:G:C	102419820	C	ADD	1536	-2.994	5.072	-12.93	6.947	-0.5902	0.5551
11	11:102422443:G:T	102422443	T	ADD	1536	-2.994	5.072	-12.93	6.947	-0.5902	0.5551
11	11:102423694:C:T	102423694	T	ADD	1536	-2.994	5.072	-12.93	6.947	-0.5902	0.5551
11	11:102426332:C:T	102426332	T	ADD	1536	-2.994	5.072	-12.93	6.947	-0.5902	0.5551
11	11:102433123:T:C	102433123	C	ADD	1536	-2.994	5.072	-12.93	6.947	-0.5902	0.5551
11	11:102434901:C:T	102434901	T	ADD	1536	-2.994	5.072	-12.93	6.947	-0.5902	0.5551
11	11:102436413:C:G	102436413	G	ADD	1536	-2.994	5.072	-12.93	6.947	-0.5902	0.5551
11	11:102441458:G:A	102441458	A	ADD	1536	-2.994	5.072	-12.93	6.947	-0.5902	0.5551
12	12:2332104:A:G	2332104	G	ADD	1536	-5.397	9.144	-23.32	12.53	-0.5902	0.5551
12	12:69541573:G:T	69541573	T	ADD	1536	2.799	4.742	-6.495	12.09	0.5902	0.5551
12	12:108443965:T:C	108443965	C	ADD	1536	-3.397	5.756	-14.68	7.884	-0.5902	0.5551
12	12:108447257:G:A	108447257	A	ADD	1536	-3.397	5.756	-14.68	7.884	-0.5902	0.5551
12	12:108447722:A:G	108447722	G	ADD	1536	-3.397	5.756	-14.68	7.884	-0.5902	0.5551
12	12:108448046:C:T	108448046	T	ADD	1536	-3.397	5.756	-14.68	7.884	-0.5902	0.5551
12	12:125139377:G:A	125139377	A	ADD	1536	-4.034	6.835	-17.43	9.361	-0.5903	0.5551
12	12:130976576:T:C	130976576	T	ADD	1536	2.5	4.236	-5.802	10.8	0.5902	0.5551
13	13:77653081:A:G	77653081	G	ADD	1536	-3.181	5.39	-13.75	7.383	-0.5903	0.5551
13	13:111164102:T:C	111164102	C	ADD	1536	2.622	4.442	-6.083	11.33	0.5903	0.5551
14	14:32765633:T:A	32765633	A	ADD	1536	2.823	4.782	-6.551	12.2	0.5902	0.5551
14	14:32766788:G:C	32766788	C	ADD	1536	2.823	4.782	-6.551	12.2	0.5902	0.5551
14	14:75332403:G:A	75332403	A	ADD	1536	-2.859	4.844	-12.35	6.635	-0.5902	0.5551
14	14:86764367:G:A	86764367	A	ADD	1536	-2.656	4.499	-11.47	6.162	-0.5903	0.5551
15	15:29282034:C:T	29282034	T	ADD	1536	-3.662	6.205	-15.82	8.498	-0.5903	0.5551
15	15:56820164:A:G	56820164	G	ADD	1536	-3.578	6.061	-15.46	8.302	-0.5903	0.5551
15	15:69647908:C:T	69647908	T	ADD	1536	-3.772	6.39	-16.3	8.753	-0.5903	0.5551
15	15:69649906:G:A	69649906	A	ADD	1536	-3.772	6.39	-16.3	8.753	-0.5903	0.5551
18	18:74838416:G:A	74838416	A	ADD	1536	2.893	4.901	-6.714	12.5	0.5902	0.5551
18	18:74967645:C:T	74967645	T	ADD	1536	2.663	4.511	-6.179	11.51	0.5903	0.5551
19	19:29851810:A:G	29851810	G	ADD	1536	-3.951	6.693	-17.07	9.167	-0.5903	0.5551
19	19:39197585:A:G	39197585	A	ADD	1536	-2.604	4.411	-11.25	6.042	-0.5902	0.5551
19	19:39199621:T:C	39199621	T	ADD	1536	-2.604	4.411	-11.25	6.042	-0.5902	0.5551
19	19:41525904:T:A	41525904	A	ADD	1536	-2.859	4.845	-12.35	6.636	-0.5902	0.5551
1	1:118144287:A:T	118144287	T	ADD	1536	3.296	5.587	-7.653	14.25	0.5901	0.5552
1	1:118144765:C:A	118144765	A	ADD	1536	3.296	5.587	-7.653	14.25	0.5901	0.5552
1	1:118146031:T:G	118146031	G	ADD	1536	3.296	5.587	-7.653	14.25	0.5901	0.5552
1	1:157359841:C:T	157359841	T	ADD	1536	5.361	9.085	-12.45	23.17	0.5901	0.5552
2	2:143291028:A:G	143291028	G	ADD	1536	-3.562	6.036	-15.39	8.268	-0.5902	0.5552
2	2:143293529:C:T	143293529	T	ADD	1536	-3.562	6.036	-15.39	8.268	-0.5902	0.5552
2	2:153523731:G:C	153523731	C	ADD	1536	-2.736	4.637	-11.82	6.352	-0.5901	0.5552
2	2:153533260:G:A	153533260	A	ADD	1536	-2.736	4.637	-11.82	6.352	-0.5901	0.5552
2	2:153534710:G:A	153534710	A	ADD	1536	-2.736	4.637	-11.82	6.352	-0.5901	0.5552
2	2:153540537:A:G	153540537	G	ADD	1536	-2.736	4.637	-11.82	6.352	-0.5901	0.5552
2	2:167037451:C:T	167037451	T	ADD	1536	-3.7	6.27	-15.99	8.588	-0.5901	0.5552
2	2:167042409:T:G	167042409	G	ADD	1536	-3.7	6.27	-15.99	8.588	-0.5901	0.5552
2	2:241755649:A:G	241755649	G	ADD	1536	4.871	8.255	-11.31	21.05	0.5901	0.5552
3	3:16868913:C:G	16868913	G	ADD	1536	-2.928	4.962	-12.65	6.797	-0.5901	0.5552
3	3:16868976:A:T	16868976	T	ADD	1536	-2.928	4.962	-12.65	6.797	-0.5901	0.5552
3	3:25598909:G:A	25598909	A	ADD	1536	3.158	5.352	-7.331	13.65	0.5901	0.5552
3	3:99114767:G:T	99114767	T	ADD	1536	4.717	7.993	-10.95	20.38	0.5901	0.5552
3	3:99119881:C:T	99119881	T	ADD	1536	4.717	7.993	-10.95	20.38	0.5901	0.5552
3	3:99120339:T:C	99120339	C	ADD	1536	4.717	7.993	-10.95	20.38	0.5901	0.5552
3	3:99121957:T:C	99121957	C	ADD	1536	4.717	7.993	-10.95	20.38	0.5901	0.5552
3	3:99123058:G:T	99123058	T	ADD	1536	4.717	7.993	-10.95	20.38	0.5901	0.5552
3	3:99125521:C:T	99125521	T	ADD	1536	4.717	7.993	-10.95	20.38	0.5901	0.5552
3	3:99126348:T:A	99126348	A	ADD	1536	4.717	7.993	-10.95	20.38	0.5901	0.5552
3	3:99131144:G:A	99131144	A	ADD	1536	4.717	7.993	-10.95	20.38	0.5901	0.5552
3	3:99132845:G:T	99132845	T	ADD	1536	4.717	7.993	-10.95	20.38	0.5901	0.5552
3	3:99133838:A:G	99133838	G	ADD	1536	4.717	7.993	-10.95	20.38	0.5901	0.5552
3	3:99135456:T:C	99135456	C	ADD	1536	4.717	7.993	-10.95	20.38	0.5901	0.5552
3	3:99136381:A:T	99136381	T	ADD	1536	4.717	7.993	-10.95	20.38	0.5901	0.5552
4	4:20985138:A:G	20985138	G	ADD	1536	2.484	4.209	-5.766	10.73	0.5901	0.5552
4	4:34446974:C:T	34446974	T	ADD	1536	-5.697	9.654	-24.62	13.23	-0.5901	0.5552
4	4:34447986:G:A	34447986	A	ADD	1536	-5.697	9.654	-24.62	13.23	-0.5901	0.5552
4	4:34449629:A:G	34449629	G	ADD	1536	-5.697	9.654	-24.62	13.23	-0.5901	0.5552
4	4:34451528:C:T	34451528	T	ADD	1536	-5.697	9.654	-24.62	13.23	-0.5901	0.5552
4	4:34454491:G:A	34454491	A	ADD	1536	-5.697	9.654	-24.62	13.23	-0.5901	0.5552
4	4:34454606:T:C	34454606	C	ADD	1536	-5.697	9.654	-24.62	13.23	-0.5901	0.5552
4	4:99745705:A:C	99745705	C	ADD	1536	2.998	5.08	-6.959	12.96	0.5902	0.5552
4	4:163057016:G:A	163057016	A	ADD	1536	3.935	6.668	-9.135	17	0.5901	0.5552
4	4:163062966:C:T	163062966	T	ADD	1536	3.935	6.668	-9.135	17	0.5901	0.5552
4	4:163067671:T:G	163067671	G	ADD	1536	3.935	6.668	-9.135	17	0.5901	0.5552
4	4:163070724:G:C	163070724	C	ADD	1536	3.935	6.668	-9.135	17	0.5901	0.5552
4	4:163072132:A:T	163072132	T	ADD	1536	3.935	6.668	-9.135	17	0.5901	0.5552
4	4:163072901:T:C	163072901	C	ADD	1536	3.935	6.668	-9.135	17	0.5901	0.5552
4	4:163073395:G:T	163073395	T	ADD	1536	3.935	6.668	-9.135	17	0.5901	0.5552
4	4:163075965:T:G	163075965	G	ADD	1536	3.935	6.668	-9.135	17	0.5901	0.5552
5	5:14062414:C:T	14062414	T	ADD	1536	2.547	4.315	-5.911	11	0.5901	0.5552
5	5:82974613:A:G	82974613	G	ADD	1536	2.462	4.172	-5.714	10.64	0.5902	0.5552
5	5:82974795:G:A	82974795	A	ADD	1536	2.462	4.172	-5.714	10.64	0.5902	0.5552
5	5:82974802:A:G	82974802	G	ADD	1536	2.462	4.172	-5.714	10.64	0.5902	0.5552
5	5:82975332:C:G	82975332	G	ADD	1536	2.462	4.172	-5.714	10.64	0.5902	0.5552
5	5:82975351:G:A	82975351	A	ADD	1536	2.462	4.172	-5.714	10.64	0.5902	0.5552
5	5:82976460:G:T	82976460	T	ADD	1536	2.462	4.172	-5.714	10.64	0.5902	0.5552
5	5:82977464:G:A	82977464	A	ADD	1536	2.462	4.172	-5.714	10.64	0.5902	0.5552
5	5:82977540:G:A	82977540	A	ADD	1536	2.462	4.172	-5.714	10.64	0.5902	0.5552
5	5:82977843:G:A	82977843	A	ADD	1536	2.462	4.172	-5.714	10.64	0.5902	0.5552
5	5:82978808:C:A	82978808	A	ADD	1536	2.462	4.172	-5.714	10.64	0.5902	0.5552
5	5:82978812:T:C	82978812	C	ADD	1536	2.462	4.172	-5.714	10.64	0.5902	0.5552
5	5:82980004:T:G	82980004	G	ADD	1536	2.462	4.172	-5.714	10.64	0.5902	0.5552
5	5:82980183:A:G	82980183	G	ADD	1536	2.462	4.172	-5.714	10.64	0.5902	0.5552
5	5:82981088:T:C	82981088	C	ADD	1536	2.462	4.172	-5.714	10.64	0.5902	0.5552
5	5:115806095:C:A	115806095	A	ADD	1536	-2.813	4.766	-12.15	6.528	-0.5902	0.5552
6	6:149601591:C:T	149601591	T	ADD	1536	2.525	4.279	-5.862	10.91	0.5901	0.5552
6	6:168810725:A:G	168810725	G	ADD	1536	2.558	4.334	-5.936	11.05	0.5902	0.5552
7	7:118234583:C:G	118234583	G	ADD	1536	2.837	4.808	-6.586	12.26	0.5901	0.5552
7	7:118241120:A:G	118241120	G	ADD	1536	2.837	4.808	-6.586	12.26	0.5901	0.5552
8	8:1244648:C:G	1244648	G	ADD	1536	2.712	4.596	-6.296	11.72	0.5901	0.5552
8	8:26621836:T:C	26621836	C	ADD	1536	2.725	4.618	-6.325	11.78	0.5902	0.5552
8	8:26623027:G:A	26623027	A	ADD	1536	2.725	4.618	-6.325	11.78	0.5902	0.5552
8	8:113167030:G:A	113167030	A	ADD	1536	-3.809	6.454	-16.46	8.841	-0.5901	0.5552
8	8:113171623:T:C	113171623	C	ADD	1536	-3.809	6.454	-16.46	8.841	-0.5901	0.5552
9	9:34397866:C:G	34397866	G	ADD	1536	-2.49	4.219	-10.76	5.78	-0.5901	0.5552
10	10:111970874:T:C	111970874	C	ADD	1536	3.03	5.135	-7.034	13.09	0.5901	0.5552
10	10:117449290:C:G	117449290	G	ADD	1536	-3.419	5.793	-14.77	7.936	-0.5901	0.5552
10	10:117451724:C:T	117451724	T	ADD	1536	-3.419	5.793	-14.77	7.936	-0.5901	0.5552
11	11:87192624:A:G	87192624	A	ADD	1536	2.511	4.254	-5.828	10.85	0.5902	0.5552
11	11:99519852:T:C	99519852	C	ADD	1536	-4.037	6.84	-17.44	9.369	-0.5902	0.5552
11	11:116880018:T:C	116880018	C	ADD	1536	-4.767	8.078	-20.6	11.07	-0.5901	0.5552
11	11:116886516:C:T	116886516	T	ADD	1536	-4.767	8.078	-20.6	11.07	-0.5901	0.5552
11	11:116896441:C:T	116896441	T	ADD	1536	-4.767	8.078	-20.6	11.07	-0.5901	0.5552
11	11:116896811:C:T	116896811	T	ADD	1536	-4.767	8.078	-20.6	11.07	-0.5901	0.5552
11	11:116897613:T:G	116897613	G	ADD	1536	-4.767	8.078	-20.6	11.07	-0.5901	0.5552
11	11:116899414:C:T	116899414	T	ADD	1536	-4.767	8.078	-20.6	11.07	-0.5901	0.5552
11	11:116899617:C:T	116899617	T	ADD	1536	-4.767	8.078	-20.6	11.07	-0.5901	0.5552
11	11:116900956:A:G	116900956	G	ADD	1536	-4.767	8.078	-20.6	11.07	-0.5901	0.5552
11	11:116902631:A:T	116902631	T	ADD	1536	-4.767	8.078	-20.6	11.07	-0.5901	0.5552
11	11:116909994:A:G	116909994	G	ADD	1536	-4.767	8.078	-20.6	11.07	-0.5901	0.5552
11	11:116910320:G:T	116910320	T	ADD	1536	-4.767	8.078	-20.6	11.07	-0.5901	0.5552
11	11:116910427:T:A	116910427	A	ADD	1536	-4.767	8.078	-20.6	11.07	-0.5901	0.5552
11	11:116910454:C:T	116910454	T	ADD	1536	-4.767	8.078	-20.6	11.07	-0.5901	0.5552
11	11:116911784:A:G	116911784	G	ADD	1536	-4.767	8.078	-20.6	11.07	-0.5901	0.5552
11	11:116915229:C:T	116915229	T	ADD	1536	-4.767	8.078	-20.6	11.07	-0.5901	0.5552
11	11:116915881:T:C	116915881	C	ADD	1536	-4.767	8.078	-20.6	11.07	-0.5901	0.5552
11	11:116917885:G:A	116917885	A	ADD	1536	-4.767	8.078	-20.6	11.07	-0.5901	0.5552
11	11:116921143:T:C	116921143	C	ADD	1536	-4.767	8.078	-20.6	11.07	-0.5901	0.5552
11	11:116928336:T:C	116928336	C	ADD	1536	-4.767	8.078	-20.6	11.07	-0.5901	0.5552
11	11:116929666:T:C	116929666	C	ADD	1536	-4.767	8.078	-20.6	11.07	-0.5901	0.5552
11	11:116931087:C:G	116931087	G	ADD	1536	-4.767	8.078	-20.6	11.07	-0.5901	0.5552
11	11:116932615:C:G	116932615	G	ADD	1536	-4.767	8.078	-20.6	11.07	-0.5901	0.5552
11	11:116934869:G:A	116934869	A	ADD	1536	-4.767	8.078	-20.6	11.07	-0.5901	0.5552
11	11:116935363:C:G	116935363	G	ADD	1536	-4.767	8.078	-20.6	11.07	-0.5901	0.5552
11	11:116936488:G:A	116936488	A	ADD	1536	-4.767	8.078	-20.6	11.07	-0.5901	0.5552
11	11:116938655:G:A	116938655	A	ADD	1536	-4.767	8.078	-20.6	11.07	-0.5901	0.5552
11	11:116939071:T:C	116939071	C	ADD	1536	-4.767	8.078	-20.6	11.07	-0.5901	0.5552
11	11:116939724:A:T	116939724	T	ADD	1536	-4.767	8.078	-20.6	11.07	-0.5901	0.5552
11	11:116941382:G:A	116941382	A	ADD	1536	-4.767	8.078	-20.6	11.07	-0.5901	0.5552
11	11:116942479:G:A	116942479	A	ADD	1536	-4.767	8.078	-20.6	11.07	-0.5901	0.5552
11	11:116944304:G:T	116944304	T	ADD	1536	-4.767	8.078	-20.6	11.07	-0.5901	0.5552
11	11:116945074:A:G	116945074	G	ADD	1536	-4.767	8.078	-20.6	11.07	-0.5901	0.5552
11	11:116948173:T:A	116948173	A	ADD	1536	-4.767	8.078	-20.6	11.07	-0.5901	0.5552
11	11:116948640:T:C	116948640	C	ADD	1536	-4.767	8.078	-20.6	11.07	-0.5901	0.5552
11	11:116948761:G:A	116948761	A	ADD	1536	-4.767	8.078	-20.6	11.07	-0.5901	0.5552
11	11:116949853:T:C	116949853	C	ADD	1536	-4.767	8.078	-20.6	11.07	-0.5901	0.5552
11	11:116950278:A:C	116950278	C	ADD	1536	-4.767	8.078	-20.6	11.07	-0.5901	0.5552
11	11:116950567:G:A	116950567	A	ADD	1536	-4.767	8.078	-20.6	11.07	-0.5901	0.5552
11	11:116951615:G:A	116951615	A	ADD	1536	-4.767	8.078	-20.6	11.07	-0.5901	0.5552
11	11:116953604:C:T	116953604	T	ADD	1536	-4.767	8.078	-20.6	11.07	-0.5901	0.5552
11	11:116953784:G:A	116953784	A	ADD	1536	-4.767	8.078	-20.6	11.07	-0.5901	0.5552
11	11:116954760:T:C	116954760	C	ADD	1536	-4.767	8.078	-20.6	11.07	-0.5901	0.5552
11	11:116955831:T:C	116955831	C	ADD	1536	-4.767	8.078	-20.6	11.07	-0.5901	0.5552
11	11:116959601:T:C	116959601	C	ADD	1536	-4.767	8.078	-20.6	11.07	-0.5901	0.5552
11	11:116960078:G:A	116960078	A	ADD	1536	-4.767	8.078	-20.6	11.07	-0.5901	0.5552
11	11:116961510:G:A	116961510	A	ADD	1536	-4.767	8.078	-20.6	11.07	-0.5901	0.5552
11	11:116961617:G:A	116961617	A	ADD	1536	-4.767	8.078	-20.6	11.07	-0.5901	0.5552
11	11:116963969:A:G	116963969	G	ADD	1536	-4.767	8.078	-20.6	11.07	-0.5901	0.5552
12	12:18307287:G:A	18307287	G	ADD	1536	2.477	4.197	-5.749	10.7	0.5901	0.5552
12	12:105672608:C:T	105672608	T	ADD	1536	2.917	4.944	-6.772	12.61	0.5901	0.5552
13	13:50273603:A:G	50273603	G	ADD	1536	3.705	6.278	-8.6	16.01	0.5902	0.5552
15	15:54929879:C:A	54929879	A	ADD	1536	-2.826	4.79	-12.21	6.561	-0.5901	0.5552
15	15:71898205:A:T	71898205	T	ADD	1536	2.549	4.319	-5.917	11.01	0.5901	0.5552
16	16:6183169:T:C	6183169	C	ADD	1536	-3.087	5.23	-13.34	7.164	-0.5902	0.5552
17	17:45284787:A:G	45284787	A	ADD	1536	-2.68	4.542	-11.58	6.222	-0.5901	0.5552
17	17:71402744:G:A	71402744	G	ADD	1536	2.776	4.704	-6.444	12	0.59	0.5552
19	19:28750485:A:G	28750485	A	ADD	1536	-2.656	4.501	-11.48	6.165	-0.5901	0.5552
1	1:19811652:C:A	19811652	A	ADD	1536	3.077	5.216	-7.146	13.3	0.5899	0.5553
1	1:55956610:G:A	55956610	A	ADD	1536	-4.882	8.274	-21.1	11.33	-0.59	0.5553
1	1:55957883:G:A	55957883	A	ADD	1536	-4.882	8.274	-21.1	11.33	-0.59	0.5553
1	1:55958922:G:A	55958922	A	ADD	1536	-4.882	8.274	-21.1	11.33	-0.59	0.5553
1	1:55960196:T:C	55960196	C	ADD	1536	-4.882	8.274	-21.1	11.33	-0.59	0.5553
1	1:55961514:G:T	55961514	T	ADD	1536	-4.882	8.274	-21.1	11.33	-0.59	0.5553
1	1:55961727:C:T	55961727	T	ADD	1536	-4.882	8.274	-21.1	11.33	-0.59	0.5553
1	1:55962073:T:C	55962073	C	ADD	1536	-4.882	8.274	-21.1	11.33	-0.59	0.5553
1	1:55969429:T:C	55969429	C	ADD	1536	-4.882	8.274	-21.1	11.33	-0.59	0.5553
1	1:55970740:T:C	55970740	C	ADD	1536	-4.882	8.274	-21.1	11.33	-0.59	0.5553
1	1:80724454:G:C	80724454	C	ADD	1536	-2.989	5.066	-12.92	6.941	-0.5899	0.5553
1	1:107725743:C:A	107725743	C	ADD	1536	3.137	5.317	-7.283	13.56	0.59	0.5553
1	1:215872090:A:C	215872090	C	ADD	1536	2.721	4.613	-6.319	11.76	0.5899	0.5553
1	1:218866446:C:T	218866446	T	ADD	1536	2.596	4.401	-6.029	11.22	0.59	0.5553
1	1:221069370:A:C	221069370	C	ADD	1536	2.834	4.804	-6.581	12.25	0.59	0.5553
1	1:221069847:A:G	221069847	G	ADD	1536	2.834	4.804	-6.581	12.25	0.59	0.5553
1	1:221070649:A:G	221070649	G	ADD	1536	2.834	4.804	-6.581	12.25	0.59	0.5553
3	3:16922446:T:C	16922446	C	ADD	1536	5.027	8.521	-11.67	21.73	0.5899	0.5553
3	3:161149420:A:G	161149420	G	ADD	1536	4.062	6.886	-9.434	17.56	0.5899	0.5553
3	3:161154404:A:T	161154404	T	ADD	1536	4.062	6.886	-9.434	17.56	0.5899	0.5553
3	3:161154896:G:A	161154896	A	ADD	1536	4.062	6.886	-9.434	17.56	0.5899	0.5553
4	4:19545751:C:A	19545751	A	ADD	1536	2.918	4.946	-6.776	12.61	0.59	0.5553
4	4:19547302:A:G	19547302	G	ADD	1536	2.918	4.946	-6.776	12.61	0.59	0.5553
4	4:19548752:C:T	19548752	T	ADD	1536	2.918	4.946	-6.776	12.61	0.59	0.5553
4	4:19553599:G:A	19553599	A	ADD	1536	2.918	4.946	-6.776	12.61	0.59	0.5553
4	4:19556431:G:A	19556431	A	ADD	1536	2.918	4.946	-6.776	12.61	0.59	0.5553
4	4:48054447:C:T	48054447	T	ADD	1536	-2.543	4.311	-10.99	5.906	-0.59	0.5553
4	4:155830101:G:A	155830101	A	ADD	1536	-4.026	6.824	-17.4	9.349	-0.59	0.5553
4	4:155837514:T:A	155837514	A	ADD	1536	-4.026	6.824	-17.4	9.349	-0.59	0.5553
