## Supplemental Table 5 for "Rethinking Prenatal Folate Assessment: Maternal Folate Receptor Autoantibodies and Child Neurodevelopment" (part 37 of 65)

CHR	SNP	BP	A1	TEST	NMISS	BETA	SE	L95	U95	STAT	P
5	5:19933791:A:G	19933791	G	ADD	1536	3.689	6.254	-8.568	15.95	0.5899	0.5553
5	5:129095009:T:G	129095009	G	ADD	1536	-2.674	4.532	-11.56	6.209	-0.5899	0.5553
5	5:129096535:G:A	129096535	A	ADD	1536	-2.674	4.532	-11.56	6.209	-0.5899	0.5553
6	6:10295743:A:G	10295743	A	ADD	1536	2.89	4.9	-6.713	12.49	0.5899	0.5553
6	6:11972376:C:A	11972376	A	ADD	1536	3.716	6.299	-8.629	16.06	0.5899	0.5553
6	6:31176246:C:T	31176246	T	ADD	1536	-2.845	4.822	-12.3	6.606	-0.5899	0.5553
6	6:66685724:A:G	66685724	G	ADD	1536	-4.543	7.7	-19.63	10.55	-0.59	0.5553
7	7:36258923:G:A	36258923	A	ADD	1536	-2.975	5.041	-12.86	6.906	-0.59	0.5553
8	8:5258838:G:C	5258838	C	ADD	1536	-5.252	8.904	-22.7	12.2	-0.5899	0.5553
8	8:5259615:A:G	5259615	G	ADD	1536	-5.252	8.904	-22.7	12.2	-0.5899	0.5553
8	8:5260858:T:C	5260858	C	ADD	1536	-5.252	8.904	-22.7	12.2	-0.5899	0.5553
8	8:5262121:G:T	5262121	T	ADD	1536	-5.252	8.904	-22.7	12.2	-0.5899	0.5553
8	8:5263085:C:T	5263085	T	ADD	1536	-5.252	8.904	-22.7	12.2	-0.5899	0.5553
8	8:5263116:C:T	5263116	T	ADD	1536	-5.252	8.904	-22.7	12.2	-0.5899	0.5553
8	8:13234600:G:A	13234600	G	ADD	1536	-3.34	5.661	-14.44	7.756	-0.59	0.5553
8	8:80518511:G:A	80518511	A	ADD	1536	2.904	4.922	-6.742	12.55	0.59	0.5553
8	8:80520645:G:A	80520645	A	ADD	1536	2.904	4.922	-6.742	12.55	0.59	0.5553
8	8:80522033:C:A	80522033	A	ADD	1536	2.904	4.922	-6.742	12.55	0.59	0.5553
8	8:102671054:A:C	102671054	C	ADD	1536	5.03	8.526	-11.68	21.74	0.5899	0.5553
8	8:121498963:T:C	121498963	T	ADD	1536	2.653	4.496	-6.16	11.47	0.59	0.5553
8	8:121506382:C:T	121506382	C	ADD	1536	2.653	4.496	-6.16	11.47	0.59	0.5553
9	9:14203057:G:T	14203057	T	ADD	1536	-2.583	4.378	-11.16	5.998	-0.59	0.5553
9	9:81709503:G:A	81709503	A	ADD	1536	3.018	5.117	-7.01	13.05	0.5899	0.5553
9	9:84352180:G:A	84352180	A	ADD	1536	5.879	9.965	-13.65	25.41	0.5899	0.5553
10	10:2331077:C:T	2331077	T	ADD	1536	-2.948	4.996	-12.74	6.845	-0.59	0.5553
10	10:4644180:G:A	4644180	A	ADD	1536	-2.649	4.49	-11.45	6.151	-0.59	0.5553
10	10:67629462:T:G	67629462	G	ADD	1536	3.028	5.132	-7.031	13.09	0.59	0.5553
12	12:30562425:A:G	30562425	A	ADD	1536	4.849	8.22	-11.26	20.96	0.59	0.5553
12	12:50345099:G:A	50345099	A	ADD	1536	-3.004	5.092	-12.98	6.975	-0.59	0.5553
13	13:32942948:T:G	32942948	G	ADD	1536	-2.727	4.622	-11.79	6.332	-0.59	0.5553
13	13:77554936:G:T	77554936	T	ADD	1536	-5.29	8.968	-22.87	12.29	-0.5899	0.5553
13	13:77557799:A:G	77557799	G	ADD	1536	-5.29	8.968	-22.87	12.29	-0.5899	0.5553
13	13:77563467:C:T	77563467	T	ADD	1536	-5.29	8.968	-22.87	12.29	-0.5899	0.5553
13	13:81267623:A:G	81267623	G	ADD	1536	-2.538	4.302	-10.97	5.893	-0.5899	0.5553
13	13:109375338:A:G	109375338	A	ADD	1536	2.51	4.254	-5.827	10.85	0.59	0.5553
14	14:80077609:A:G	80077609	G	ADD	1536	3.056	5.18	-7.097	13.21	0.59	0.5553
15	15:52541441:C:T	52541441	T	ADD	1536	-4.337	7.352	-18.75	10.07	-0.59	0.5553
16	16:71278468:A:G	71278468	G	ADD	1536	-2.803	4.751	-12.11	6.509	-0.5899	0.5553
21	21:43260487:G:A	43260487	A	ADD	1536	2.476	4.197	-5.75	10.7	0.5899	0.5553
1	1:4578893:G:T	4578893	T	ADD	1536	-2.907	4.929	-12.57	6.753	-0.5898	0.5554
1	1:151497202:G:A	151497202	A	ADD	1536	2.84	4.816	-6.599	12.28	0.5898	0.5554
1	1:203530303:G:A	203530303	A	ADD	1536	-3.452	5.853	-14.92	8.02	-0.5898	0.5554
1	1:204675178:G:A	204675178	A	ADD	1536	2.418	4.099	-5.616	10.45	0.5899	0.5554
1	1:234435408:A:G	234435408	A	ADD	1536	2.567	4.352	-5.963	11.1	0.5898	0.5554
2	2:6234129:A:G	6234129	G	ADD	1536	-2.946	4.995	-12.74	6.845	-0.5898	0.5554
2	2:6234821:C:G	6234821	G	ADD	1536	-2.946	4.995	-12.74	6.845	-0.5898	0.5554
2	2:6235029:G:A	6235029	A	ADD	1536	-2.946	4.995	-12.74	6.845	-0.5898	0.5554
2	2:6235208:A:C	6235208	C	ADD	1536	-2.946	4.995	-12.74	6.845	-0.5898	0.5554
2	2:6236199:A:G	6236199	G	ADD	1536	-2.946	4.995	-12.74	6.845	-0.5898	0.5554
2	2:6236406:T:A	6236406	A	ADD	1536	-2.946	4.995	-12.74	6.845	-0.5898	0.5554
2	2:6236608:T:C	6236608	C	ADD	1536	-2.946	4.995	-12.74	6.845	-0.5898	0.5554
2	2:11727988:G:C	11727988	C	ADD	1536	2.511	4.257	-5.834	10.86	0.5897	0.5554
2	2:23048702:A:G	23048702	G	ADD	1536	-3.605	6.111	-15.58	8.373	-0.5898	0.5554
2	2:80408450:G:A	80408450	A	ADD	1536	2.757	4.674	-6.404	11.92	0.5899	0.5554
2	2:85299783:A:C	85299783	C	ADD	1536	2.564	4.346	-5.955	11.08	0.5898	0.5554
2	2:134858831:T:G	134858831	G	ADD	1536	2.771	4.698	-6.438	11.98	0.5897	0.5554
2	2:166178132:T:G	166178132	T	ADD	1536	3.019	5.118	-7.013	13.05	0.5899	0.5554
2	2:166179357:C:A	166179357	C	ADD	1536	3.019	5.118	-7.013	13.05	0.5899	0.5554
2	2:167970026:C:T	167970026	T	ADD	1536	-4.992	8.464	-21.58	11.6	-0.5898	0.5554
2	2:201357085:C:A	201357085	A	ADD	1536	-3.501	5.935	-15.13	8.132	-0.5899	0.5554
3	3:153042519:C:T	153042519	T	ADD	1536	2.638	4.473	-6.128	11.4	0.5898	0.5554
3	3:159707186:G:A	159707186	A	ADD	1536	4.8	8.137	-11.15	20.75	0.5899	0.5554
3	3:159709651:T:C	159709651	C	ADD	1536	4.8	8.137	-11.15	20.75	0.5899	0.5554
4	4:28713799:G:A	28713799	A	ADD	1536	3.304	5.603	-7.677	14.29	0.5898	0.5554
4	4:56667136:A:G	56667136	G	ADD	1536	-3.565	6.044	-15.41	8.281	-0.5898	0.5554
4	4:60744528:C:T	60744528	T	ADD	1536	-2.744	4.652	-11.86	6.374	-0.5899	0.5554
4	4:127718664:A:G	127718664	G	ADD	1536	2.971	5.038	-6.902	12.84	0.5898	0.5554
4	4:127720463:A:T	127720463	T	ADD	1536	2.971	5.038	-6.902	12.84	0.5898	0.5554
4	4:157109386:A:G	157109386	G	ADD	1536	-4.116	6.978	-17.79	9.561	-0.5899	0.5554
4	4:182070390:A:G	182070390	G	ADD	1536	2.892	4.903	-6.718	12.5	0.5899	0.5554
4	4:185872178:G:A	185872178	G	ADD	1536	-3.661	6.206	-15.82	8.503	-0.5898	0.5554
5	5:31484282:A:T	31484282	A	ADD	1536	-2.962	5.023	-12.81	6.882	-0.5898	0.5554
5	5:31488120:A:C	31488120	A	ADD	1536	-2.962	5.023	-12.81	6.882	-0.5898	0.5554
5	5:31490185:A:G	31490185	A	ADD	1536	-2.962	5.023	-12.81	6.882	-0.5898	0.5554
5	5:32748637:G:A	32748637	A	ADD	1536	-2.995	5.078	-12.95	6.958	-0.5898	0.5554
5	5:150087245:G:A	150087245	G	ADD	1536	-2.652	4.497	-11.47	6.161	-0.5898	0.5554
6	6:9142017:A:G	9142017	G	ADD	1536	2.567	4.352	-5.963	11.1	0.5898	0.5554
6	6:11179610:A:G	11179610	A	ADD	1536	-2.637	4.47	-11.4	6.125	-0.5899	0.5554
6	6:20483770:A:G	20483770	G	ADD	1536	-4.029	6.832	-17.42	9.361	-0.5898	0.5554
6	6:28074715:G:A	28074715	A	ADD	1536	-3.415	5.79	-14.76	7.933	-0.5898	0.5554
6	6:28079076:T:C	28079076	C	ADD	1536	-3.415	5.79	-14.76	7.933	-0.5898	0.5554
6	6:58459737:A:G	58459737	A	ADD	1536	2.604	4.415	-6.049	11.26	0.5898	0.5554
6	6:58468631:T:C	58468631	C	ADD	1536	2.604	4.415	-6.049	11.26	0.5898	0.5554
6	6:165424824:T:C	165424824	C	ADD	1536	-4.484	7.601	-19.38	10.41	-0.5899	0.5554
6	6:169463977:A:G	169463977	G	ADD	1536	3.629	6.154	-8.432	15.69	0.5898	0.5554
7	7:7154900:G:A	7154900	A	ADD	1536	2.62	4.443	-6.087	11.33	0.5898	0.5554
7	7:24516645:A:G	24516645	G	ADD	1536	2.886	4.893	-6.704	12.48	0.5899	0.5554
7	7:39449983:A:G	39449983	A	ADD	1536	2.786	4.722	-6.47	12.04	0.5899	0.5554
8	8:1265008:C:T	1265008	T	ADD	1536	4.367	7.404	-10.14	18.88	0.5898	0.5554
8	8:6633761:A:G	6633761	G	ADD	1536	2.903	4.921	-6.743	12.55	0.5898	0.5554
8	8:106249480:T:G	106249480	G	ADD	1536	-2.981	5.055	-12.89	6.926	-0.5898	0.5554
9	9:18930222:G:A	18930222	G	ADD	1536	-2.705	4.586	-11.69	6.283	-0.5898	0.5554
10	10:84510350:T:G	84510350	G	ADD	1536	-3.127	5.302	-13.52	7.264	-0.5898	0.5554
11	11:5486152:A:G	5486152	G	ADD	1536	-4.714	7.992	-20.38	10.95	-0.5898	0.5554
11	11:20293375:A:G	20293375	A	ADD	1536	-2.525	4.281	-10.92	5.867	-0.5897	0.5554
11	11:98981254:G:T	98981254	G	ADD	1536	-2.578	4.371	-11.14	5.989	-0.5898	0.5554
12	12:71351850:G:T	71351850	T	ADD	1536	2.531	4.292	-5.881	10.94	0.5898	0.5554
12	12:101226276:T:A	101226276	T	ADD	1536	2.512	4.259	-5.835	10.86	0.5898	0.5554
13	13:59378641:A:C	59378641	C	ADD	1536	-5.664	9.604	-24.49	13.16	-0.5897	0.5554
13	13:71225757:C:T	71225757	T	ADD	1536	3.917	6.642	-9.101	16.93	0.5898	0.5554
13	13:71226508:C:T	71226508	T	ADD	1536	3.917	6.642	-9.101	16.93	0.5898	0.5554
13	13:71227934:T:C	71227934	C	ADD	1536	3.917	6.642	-9.101	16.93	0.5898	0.5554
13	13:107859011:G:A	107859011	G	ADD	1536	-3.986	6.758	-17.23	9.26	-0.5898	0.5554
14	14:27750890:G:A	27750890	A	ADD	1536	-3.717	6.301	-16.07	8.633	-0.5899	0.5554
14	14:27750891:G:A	27750891	A	ADD	1536	-3.717	6.301	-16.07	8.633	-0.5899	0.5554
14	14:58825503:G:A	58825503	A	ADD	1536	4.995	8.469	-11.6	21.59	0.5898	0.5554
16	16:49380357:T:C	49380357	C	ADD	1536	-2.982	5.055	-12.89	6.926	-0.5898	0.5554
16	16:81463853:C:T	81463853	T	ADD	1536	4.034	6.84	-9.372	17.44	0.5898	0.5554
18	18:39916831:C:A	39916831	A	ADD	1536	2.54	4.307	-5.901	10.98	0.5898	0.5554
19	19:57218918:C:T	57218918	C	ADD	1536	2.468	4.184	-5.733	10.67	0.5898	0.5554
1	1:26290456:G:A	26290456	A	ADD	1536	-3.002	5.091	-12.98	6.977	-0.5897	0.5555
1	1:231001691:C:T	231001691	T	ADD	1536	4.186	7.1	-9.729	18.1	0.5896	0.5555
1	1:237257977:C:T	237257977	T	ADD	1536	-4.443	7.534	-19.21	10.32	-0.5897	0.5555
2	2:29290889:G:A	29290889	A	ADD	1536	2.608	4.423	-6.06	11.28	0.5897	0.5555
2	2:48762247:A:G	48762247	G	ADD	1536	-4.113	6.975	-17.78	9.559	-0.5896	0.5555
2	2:57195016:C:A	57195016	C	ADD	1536	-2.46	4.171	-10.63	5.715	-0.5897	0.5555
2	2:144838173:G:A	144838173	A	ADD	1536	4.432	7.515	-10.3	19.16	0.5897	0.5555
2	2:161015052:C:T	161015052	T	ADD	1536	-2.748	4.66	-11.88	6.385	-0.5897	0.5555
2	2:161016981:A:C	161016981	C	ADD	1536	-2.748	4.66	-11.88	6.385	-0.5897	0.5555
2	2:170090638:A:T	170090638	T	ADD	1536	2.523	4.28	-5.865	10.91	0.5896	0.5555
2	2:170090902:A:C	170090902	C	ADD	1536	2.523	4.28	-5.865	10.91	0.5896	0.5555
2	2:195455377:G:A	195455377	A	ADD	1536	-3.573	6.06	-15.45	8.304	-0.5896	0.5555
2	2:195460461:C:T	195460461	T	ADD	1536	-3.573	6.06	-15.45	8.304	-0.5896	0.5555
2	2:195462716:C:A	195462716	A	ADD	1536	-3.573	6.06	-15.45	8.304	-0.5896	0.5555
2	2:195464806:G:A	195464806	A	ADD	1536	-3.573	6.06	-15.45	8.304	-0.5896	0.5555
2	2:195464923:C:T	195464923	T	ADD	1536	-3.573	6.06	-15.45	8.304	-0.5896	0.5555
2	2:195474224:G:A	195474224	A	ADD	1536	-3.573	6.06	-15.45	8.304	-0.5896	0.5555
2	2:195475746:G:A	195475746	A	ADD	1536	-3.573	6.06	-15.45	8.304	-0.5896	0.5555
2	2:195477558:T:A	195477558	A	ADD	1536	-3.573	6.06	-15.45	8.304	-0.5896	0.5555
2	2:195480459:C:T	195480459	T	ADD	1536	-3.573	6.06	-15.45	8.304	-0.5896	0.5555
2	2:205624129:C:T	205624129	T	ADD	1536	-2.801	4.75	-12.11	6.509	-0.5897	0.5555
3	3:1899462:G:A	1899462	A	ADD	1536	-2.78	4.715	-12.02	6.461	-0.5896	0.5555
3	3:29440972:A:G	29440972	G	ADD	1536	-4.19	7.106	-18.12	9.736	-0.5897	0.5555
3	3:113066005:G:A	113066005	A	ADD	1536	-2.557	4.337	-11.06	5.944	-0.5896	0.5555
4	4:121397051:C:T	121397051	T	ADD	1536	-3.984	6.756	-17.22	9.257	-0.5897	0.5555
4	4:121397402:G:A	121397402	A	ADD	1536	-3.984	6.756	-17.22	9.257	-0.5897	0.5555
4	4:121397914:T:G	121397914	G	ADD	1536	-3.984	6.756	-17.22	9.257	-0.5897	0.5555
4	4:121397927:C:A	121397927	A	ADD	1536	-3.984	6.756	-17.22	9.257	-0.5897	0.5555
4	4:121398155:T:A	121398155	A	ADD	1536	-3.984	6.756	-17.22	9.257	-0.5897	0.5555
4	4:121398177:A:G	121398177	G	ADD	1536	-3.984	6.756	-17.22	9.257	-0.5897	0.5555
4	4:121398197:C:G	121398197	G	ADD	1536	-3.984	6.756	-17.22	9.257	-0.5897	0.5555
4	4:121398341:A:C	121398341	C	ADD	1536	-3.984	6.756	-17.22	9.257	-0.5897	0.5555
4	4:121398344:G:C	121398344	C	ADD	1536	-3.984	6.756	-17.22	9.257	-0.5897	0.5555
4	4:121398690:G:C	121398690	C	ADD	1536	-3.984	6.756	-17.22	9.257	-0.5897	0.5555
4	4:121398772:A:G	121398772	G	ADD	1536	-3.984	6.756	-17.22	9.257	-0.5897	0.5555
4	4:121398842:C:T	121398842	T	ADD	1536	-3.984	6.756	-17.22	9.257	-0.5897	0.5555
4	4:121399376:G:C	121399376	C	ADD	1536	-3.984	6.756	-17.22	9.257	-0.5897	0.5555
4	4:121399447:G:C	121399447	C	ADD	1536	-3.984	6.756	-17.22	9.257	-0.5897	0.5555
4	4:121399748:G:C	121399748	C	ADD	1536	-3.984	6.756	-17.22	9.257	-0.5897	0.5555
4	4:121399787:A:G	121399787	G	ADD	1536	-3.984	6.756	-17.22	9.257	-0.5897	0.5555
4	4:121400222:C:G	121400222	G	ADD	1536	-3.984	6.756	-17.22	9.257	-0.5897	0.5555
4	4:121400254:A:G	121400254	G	ADD	1536	-3.984	6.756	-17.22	9.257	-0.5897	0.5555
4	4:121400568:G:C	121400568	C	ADD	1536	-3.984	6.756	-17.22	9.257	-0.5897	0.5555
4	4:121400843:A:G	121400843	G	ADD	1536	-3.984	6.756	-17.22	9.257	-0.5897	0.5555
4	4:121401292:A:C	121401292	C	ADD	1536	-3.984	6.756	-17.22	9.257	-0.5897	0.5555
4	4:121401567:G:T	121401567	T	ADD	1536	-3.984	6.756	-17.22	9.257	-0.5897	0.5555
4	4:121402100:G:A	121402100	A	ADD	1536	-3.984	6.756	-17.22	9.257	-0.5897	0.5555
4	4:121402111:A:C	121402111	C	ADD	1536	-3.984	6.756	-17.22	9.257	-0.5897	0.5555
4	4:121402321:C:G	121402321	G	ADD	1536	-3.984	6.756	-17.22	9.257	-0.5897	0.5555
4	4:121402859:T:C	121402859	C	ADD	1536	-3.984	6.756	-17.22	9.257	-0.5897	0.5555
4	4:121403133:G:C	121403133	C	ADD	1536	-3.984	6.756	-17.22	9.257	-0.5897	0.5555
4	4:121403332:A:G	121403332	G	ADD	1536	-3.984	6.756	-17.22	9.257	-0.5897	0.5555
4	4:121403346:C:G	121403346	G	ADD	1536	-3.984	6.756	-17.22	9.257	-0.5897	0.5555
4	4:121403435:G:C	121403435	C	ADD	1536	-3.984	6.756	-17.22	9.257	-0.5897	0.5555
4	4:121403710:C:T	121403710	T	ADD	1536	-3.984	6.756	-17.22	9.257	-0.5897	0.5555
4	4:121403738:C:T	121403738	T	ADD	1536	-3.984	6.756	-17.22	9.257	-0.5897	0.5555
4	4:121403865:A:T	121403865	T	ADD	1536	-3.984	6.756	-17.22	9.257	-0.5897	0.5555
4	4:121403918:C:T	121403918	T	ADD	1536	-3.984	6.756	-17.22	9.257	-0.5897	0.5555
4	4:121404258:T:C	121404258	C	ADD	1536	-3.984	6.756	-17.22	9.257	-0.5897	0.5555
4	4:121404275:C:T	121404275	T	ADD	1536	-3.984	6.756	-17.22	9.257	-0.5897	0.5555
4	4:121404696:C:T	121404696	T	ADD	1536	-3.984	6.756	-17.22	9.257	-0.5897	0.5555
4	4:121404862:C:A	121404862	A	ADD	1536	-3.984	6.756	-17.22	9.257	-0.5897	0.5555
4	4:121405068:A:T	121405068	T	ADD	1536	-3.984	6.756	-17.22	9.257	-0.5897	0.5555
4	4:121405285:G:C	121405285	C	ADD	1536	-3.984	6.756	-17.22	9.257	-0.5897	0.5555
4	4:121405534:A:G	121405534	G	ADD	1536	-3.984	6.756	-17.22	9.257	-0.5897	0.5555
4	4:121406177:T:C	121406177	C	ADD	1536	-3.984	6.756	-17.22	9.257	-0.5897	0.5555
4	4:121406458:G:A	121406458	A	ADD	1536	-3.984	6.756	-17.22	9.257	-0.5897	0.5555
4	4:121406965:G:T	121406965	T	ADD	1536	-3.984	6.756	-17.22	9.257	-0.5897	0.5555
4	4:121407229:T:G	121407229	G	ADD	1536	-3.984	6.756	-17.22	9.257	-0.5897	0.5555
4	4:121407377:C:T	121407377	T	ADD	1536	-3.984	6.756	-17.22	9.257	-0.5897	0.5555
4	4:121407485:A:G	121407485	G	ADD	1536	-3.984	6.756	-17.22	9.257	-0.5897	0.5555
4	4:121407613:A:G	121407613	G	ADD	1536	-3.984	6.756	-17.22	9.257	-0.5897	0.5555
4	4:121408186:G:A	121408186	A	ADD	1536	-3.984	6.756	-17.22	9.257	-0.5897	0.5555
4	4:121408243:T:C	121408243	C	ADD	1536	-3.984	6.756	-17.22	9.257	-0.5897	0.5555
4	4:121408340:G:A	121408340	A	ADD	1536	-3.984	6.756	-17.22	9.257	-0.5897	0.5555
5	5:106125452:A:G	106125452	G	ADD	1536	2.678	4.541	-6.223	11.58	0.5897	0.5555
5	5:143105953:T:C	143105953	C	ADD	1536	2.549	4.324	-5.925	11.02	0.5896	0.5555
5	5:143112659:G:A	143112659	A	ADD	1536	2.549	4.324	-5.925	11.02	0.5896	0.5555
5	5:153776718:A:T	153776718	T	ADD	1536	3.021	5.124	-7.022	13.06	0.5896	0.5555
6	6:26462641:G:A	26462641	A	ADD	1536	3.725	6.317	-8.656	16.11	0.5897	0.5555
6	6:27139636:G:A	27139636	A	ADD	1536	-3.623	6.144	-15.66	8.418	-0.5897	0.5555
7	7:36881948:T:C	36881948	C	ADD	1536	-3.267	5.541	-14.13	7.592	-0.5897	0.5555
8	8:678152:G:C	678152	C	ADD	1536	5.649	9.58	-13.13	24.43	0.5896	0.5555
8	8:102646352:A:G	102646352	G	ADD	1536	-4.135	7.012	-17.88	9.608	-0.5897	0.5555
8	8:102646403:G:A	102646403	A	ADD	1536	-4.135	7.012	-17.88	9.608	-0.5897	0.5555
8	8:102647858:A:G	102647858	G	ADD	1536	-4.135	7.012	-17.88	9.608	-0.5897	0.5555
8	8:102648282:T:A	102648282	A	ADD	1536	-4.135	7.012	-17.88	9.608	-0.5897	0.5555
8	8:102648755:C:T	102648755	T	ADD	1536	-4.135	7.012	-17.88	9.608	-0.5897	0.5555
8	8:102649304:C:T	102649304	T	ADD	1536	-4.135	7.012	-17.88	9.608	-0.5897	0.5555
8	8:102649427:G:C	102649427	C	ADD	1536	-4.135	7.012	-17.88	9.608	-0.5897	0.5555
9	9:100510756:G:T	100510756	T	ADD	1536	2.629	4.459	-6.111	11.37	0.5896	0.5555
10	10:5693649:A:G	5693649	G	ADD	1536	3.588	6.085	-8.338	15.51	0.5896	0.5555
10	10:82341165:T:G	82341165	G	ADD	1536	2.584	4.382	-6.004	11.17	0.5897	0.5555
10	10:130487055:G:A	130487055	G	ADD	1536	-3.327	5.643	-14.39	7.733	-0.5896	0.5555
11	11:21603089:A:G	21603089	G	ADD	1536	-5.046	8.557	-21.82	11.73	-0.5897	0.5555
11	11:21604897:A:G	21604897	G	ADD	1536	-5.046	8.557	-21.82	11.73	-0.5897	0.5555
11	11:100867228:C:T	100867228	T	ADD	1536	-2.936	4.978	-12.69	6.821	-0.5897	0.5555
12	12:57462025:C:T	57462025	T	ADD	1536	-3.155	5.349	-13.64	7.33	-0.5897	0.5555
12	12:57462954:C:T	57462954	T	ADD	1536	-3.155	5.349	-13.64	7.33	-0.5897	0.5555
12	12:57464316:A:G	57464316	G	ADD	1536	-3.155	5.349	-13.64	7.33	-0.5897	0.5555
12	12:57464381:G:A	57464381	A	ADD	1536	-3.155	5.349	-13.64	7.33	-0.5897	0.5555
12	12:57466843:G:A	57466843	A	ADD	1536	-3.155	5.349	-13.64	7.33	-0.5897	0.5555
12	12:57466999:G:C	57466999	C	ADD	1536	-3.155	5.349	-13.64	7.33	-0.5897	0.5555
12	12:57467255:G:A	57467255	A	ADD	1536	-3.155	5.349	-13.64	7.33	-0.5897	0.5555
12	12:57467271:A:C	57467271	C	ADD	1536	-3.155	5.349	-13.64	7.33	-0.5897	0.5555
12	12:57467898:T:C	57467898	C	ADD	1536	-3.155	5.349	-13.64	7.33	-0.5897	0.5555
12	12:57472749:C:T	57472749	T	ADD	1536	-3.155	5.349	-13.64	7.33	-0.5897	0.5555
12	12:57474013:T:C	57474013	C	ADD	1536	-3.155	5.349	-13.64	7.33	-0.5897	0.5555
12	12:57474552:T:G	57474552	G	ADD	1536	-3.155	5.349	-13.64	7.33	-0.5897	0.5555
12	12:80889829:T:A	80889829	T	ADD	1536	-2.534	4.297	-10.96	5.888	-0.5897	0.5555
12	12:82458705:T:C	82458705	C	ADD	1536	-3.953	6.705	-17.09	9.188	-0.5896	0.5555
12	12:82460275:C:T	82460275	T	ADD	1536	-3.953	6.705	-17.09	9.188	-0.5896	0.5555
12	12:82460482:G:A	82460482	A	ADD	1536	-3.953	6.705	-17.09	9.188	-0.5896	0.5555
12	12:82461174:C:T	82461174	T	ADD	1536	-3.953	6.705	-17.09	9.188	-0.5896	0.5555
12	12:82461627:C:T	82461627	T	ADD	1536	-3.953	6.705	-17.09	9.188	-0.5896	0.5555
12	12:82461702:C:G	82461702	G	ADD	1536	-3.953	6.705	-17.09	9.188	-0.5896	0.5555
12	12:82464575:A:G	82464575	G	ADD	1536	-3.953	6.705	-17.09	9.188	-0.5896	0.5555
12	12:82464602:G:A	82464602	A	ADD	1536	-3.953	6.705	-17.09	9.188	-0.5896	0.5555
12	12:82466354:G:T	82466354	T	ADD	1536	-3.953	6.705	-17.09	9.188	-0.5896	0.5555
12	12:82466457:T:C	82466457	C	ADD	1536	-3.953	6.705	-17.09	9.188	-0.5896	0.5555
12	12:82466501:T:C	82466501	C	ADD	1536	-3.953	6.705	-17.09	9.188	-0.5896	0.5555
12	12:82466920:T:A	82466920	A	ADD	1536	-3.953	6.705	-17.09	9.188	-0.5896	0.5555
12	12:82468012:A:G	82468012	G	ADD	1536	-3.953	6.705	-17.09	9.188	-0.5896	0.5555
12	12:82468337:C:T	82468337	T	ADD	1536	-3.953	6.705	-17.09	9.188	-0.5896	0.5555
12	12:83055806:A:G	83055806	G	ADD	1536	4.07	6.901	-9.456	17.59	0.5897	0.5555
12	12:110161209:G:A	110161209	A	ADD	1536	-2.937	4.981	-12.7	6.825	-0.5896	0.5555
12	12:126710658:G:A	126710658	A	ADD	1536	5.749	9.75	-13.36	24.86	0.5897	0.5555
13	13:50063801:C:T	50063801	T	ADD	1536	-3.486	5.912	-15.07	8.101	-0.5896	0.5555
13	13:76457748:A:C	76457748	C	ADD	1536	-2.724	4.619	-11.78	6.329	-0.5897	0.5555
13	13:113712734:G:T	113712734	T	ADD	1536	3.165	5.367	-7.354	13.68	0.5897	0.5555
16	16:88355252:G:A	88355252	A	ADD	1536	3.103	5.263	-7.211	13.42	0.5897	0.5555
18	18:19690157:T:A	19690157	A	ADD	1536	-2.582	4.38	-11.17	6.002	-0.5896	0.5555
22	22:30461799:C:T	30461799	T	ADD	1536	4.009	6.8	-9.318	17.34	0.5896	0.5555
22	22:32772112:A:G	32772112	A	ADD	1536	2.457	4.166	-5.708	10.62	0.5897	0.5555
1	1:67982465:T:G	67982465	G	ADD	1536	-2.621	4.446	-11.34	6.094	-0.5895	0.5556
1	1:209234552:A:C	209234552	C	ADD	1536	4.146	7.032	-9.637	17.93	0.5895	0.5556
1	1:228512022:C:T	228512022	T	ADD	1536	3.721	6.311	-8.649	16.09	0.5896	0.5556
1	1:233696732:C:A	233696732	A	ADD	1536	-4.613	7.824	-19.95	10.72	-0.5896	0.5556
1	1:233698256:C:T	233698256	T	ADD	1536	-4.613	7.824	-19.95	10.72	-0.5896	0.5556
1	1:233698316:T:A	233698316	A	ADD	1536	-4.613	7.824	-19.95	10.72	-0.5896	0.5556
2	2:15409565:A:G	15409565	G	ADD	1536	-3.128	5.307	-13.53	7.273	-0.5895	0.5556
2	2:66306769:C:T	66306769	T	ADD	1536	2.967	5.032	-6.896	12.83	0.5895	0.5556
2	2:66307727:A:G	66307727	G	ADD	1536	2.967	5.032	-6.896	12.83	0.5895	0.5556
2	2:66307905:A:G	66307905	G	ADD	1536	2.967	5.032	-6.896	12.83	0.5895	0.5556
2	2:148150783:T:C	148150783	C	ADD	1536	-4.189	7.106	-18.12	9.739	-0.5895	0.5556
2	2:148151857:C:T	148151857	T	ADD	1536	-4.189	7.106	-18.12	9.739	-0.5895	0.5556
2	2:161376958:C:A	161376958	A	ADD	1536	3.358	5.696	-7.806	14.52	0.5895	0.5556
2	2:161382154:G:A	161382154	A	ADD	1536	3.358	5.696	-7.806	14.52	0.5895	0.5556
2	2:168588395:A:G	168588395	G	ADD	1536	2.617	4.44	-6.085	11.32	0.5895	0.5556
3	3:31903631:G:A	31903631	A	ADD	1536	-4.595	7.795	-19.87	10.68	-0.5895	0.5556
3	3:148095028:T:G	148095028	G	ADD	1536	-2.87	4.869	-12.41	6.673	-0.5895	0.5556
3	3:191105146:C:T	191105146	T	ADD	1536	2.716	4.606	-6.312	11.74	0.5896	0.5556
4	4:13794416:G:A	13794416	A	ADD	1536	-3.4	5.767	-14.7	7.903	-0.5896	0.5556
4	4:19227759:A:C	19227759	C	ADD	1536	3.091	5.244	-7.187	13.37	0.5895	0.5556
4	4:33019383:A:G	33019383	G	ADD	1536	-3.505	5.944	-15.16	8.146	-0.5896	0.5556
4	4:89695984:G:C	89695984	C	ADD	1536	2.695	4.571	-6.265	11.65	0.5895	0.5556
4	4:89697212:G:A	89697212	A	ADD	1536	2.695	4.571	-6.265	11.65	0.5895	0.5556
4	4:158627467:T:C	158627467	C	ADD	1536	4.616	7.831	-10.73	19.96	0.5895	0.5556
4	4:158635673:T:C	158635673	C	ADD	1536	4.616	7.831	-10.73	19.96	0.5895	0.5556
4	4:158641339:A:G	158641339	G	ADD	1536	4.616	7.831	-10.73	19.96	0.5895	0.5556
5	5:115317969:C:G	115317969	G	ADD	1536	2.568	4.356	-5.97	11.11	0.5895	0.5556
6	6:31096561:G:A	31096561	A	ADD	1536	5.81	9.856	-13.51	25.13	0.5895	0.5556
6	6:31376051:G:A	31376051	A	ADD	1536	4.72	8.006	-10.97	20.41	0.5895	0.5556
6	6:31378211:C:T	31378211	T	ADD	1536	4.72	8.006	-10.97	20.41	0.5895	0.5556
6	6:70814202:A:G	70814202	A	ADD	1536	-2.488	4.221	-10.76	5.785	-0.5895	0.5556
6	6:120244125:C:T	120244125	T	ADD	1536	3.807	6.457	-8.848	16.46	0.5896	0.5556
6	6:141557573:A:C	141557573	C	ADD	1536	-2.857	4.846	-12.36	6.641	-0.5896	0.5556
6	6:162428289:A:G	162428289	A	ADD	1536	-2.845	4.826	-12.3	6.613	-0.5896	0.5556
8	8:452023:G:T	452023	T	ADD	1536	-4.115	6.979	-17.79	9.564	-0.5896	0.5556
8	8:62089242:A:T	62089242	T	ADD	1536	3.672	6.228	-8.535	15.88	0.5896	0.5556
8	8:62089568:C:G	62089568	G	ADD	1536	3.672	6.228	-8.535	15.88	0.5896	0.5556
8	8:94981792:G:C	94981792	G	ADD	1536	2.635	4.469	-6.125	11.39	0.5896	0.5556
8	8:94982239:C:T	94982239	C	ADD	1536	2.635	4.469	-6.125	11.39	0.5896	0.5556
8	8:94983787:C:A	94983787	C	ADD	1536	2.635	4.469	-6.125	11.39	0.5896	0.5556
8	8:106135941:A:G	106135941	A	ADD	1536	2.948	5.001	-6.854	12.75	0.5895	0.5556
8	8:106135953:A:G	106135953	A	ADD	1536	2.948	5.001	-6.854	12.75	0.5895	0.5556
10	10:10179675:C:T	10179675	T	ADD	1536	3.445	5.843	-8.007	14.9	0.5896	0.5556
10	10:10179913:A:G	10179913	G	ADD	1536	3.445	5.843	-8.007	14.9	0.5896	0.5556
10	10:55693109:C:A	55693109	A	ADD	1536	-2.89	4.902	-12.5	6.717	-0.5896	0.5556
10	10:55693111:T:A	55693111	A	ADD	1536	-2.89	4.902	-12.5	6.717	-0.5896	0.5556
10	10:55693282:T:C	55693282	C	ADD	1536	-2.89	4.902	-12.5	6.717	-0.5896	0.5556
10	10:55697618:G:A	55697618	A	ADD	1536	-2.89	4.902	-12.5	6.717	-0.5896	0.5556
10	10:55699797:G:A	55699797	A	ADD	1536	-2.89	4.902	-12.5	6.717	-0.5896	0.5556
11	11:69615557:C:T	69615557	T	ADD	1536	-3.219	5.46	-13.92	7.482	-0.5895	0.5556
11	11:87801088:T:C	87801088	C	ADD	1536	-2.661	4.514	-11.51	6.186	-0.5895	0.5556
12	12:97405652:T:C	97405652	C	ADD	1536	-4.104	6.962	-17.75	9.541	-0.5895	0.5556
12	12:97406589:C:G	97406589	G	ADD	1536	-4.104	6.962	-17.75	9.541	-0.5895	0.5556
12	12:97407235:A:T	97407235	T	ADD	1536	-4.104	6.962	-17.75	9.541	-0.5895	0.5556
12	12:97407912:G:C	97407912	C	ADD	1536	-4.104	6.962	-17.75	9.541	-0.5895	0.5556
12	12:97408540:G:A	97408540	A	ADD	1536	-4.104	6.962	-17.75	9.541	-0.5895	0.5556
12	12:97409359:T:G	97409359	G	ADD	1536	-4.104	6.962	-17.75	9.541	-0.5895	0.5556
12	12:97409915:A:G	97409915	G	ADD	1536	-4.104	6.962	-17.75	9.541	-0.5895	0.5556
12	12:97410405:G:A	97410405	A	ADD	1536	-4.104	6.962	-17.75	9.541	-0.5895	0.5556
12	12:97410878:T:A	97410878	A	ADD	1536	-4.104	6.962	-17.75	9.541	-0.5895	0.5556
12	12:97411012:T:C	97411012	C	ADD	1536	-4.104	6.962	-17.75	9.541	-0.5895	0.5556
12	12:104310545:A:C	104310545	C	ADD	1536	-2.503	4.246	-10.82	5.819	-0.5895	0.5556
12	12:105673262:A:C	105673262	C	ADD	1536	2.915	4.944	-6.775	12.6	0.5895	0.5556
12	12:128893938:G:A	128893938	A	ADD	1536	2.844	4.824	-6.61	12.3	0.5896	0.5556
13	13:28106230:C:T	28106230	T	ADD	1536	3.142	5.33	-7.304	13.59	0.5895	0.5556
13	13:49947885:T:C	49947885	C	ADD	1536	-4.581	7.771	-19.81	10.65	-0.5895	0.5556
13	13:49951083:T:C	49951083	C	ADD	1536	-4.581	7.771	-19.81	10.65	-0.5895	0.5556
14	14:20502921:G:A	20502921	G	ADD	1536	2.475	4.198	-5.754	10.7	0.5895	0.5556
15	15:55517432:A:G	55517432	G	ADD	1536	-3.453	5.857	-14.93	8.027	-0.5896	0.5556
15	15:95711685:A:G	95711685	G	ADD	1536	2.496	4.234	-5.803	10.8	0.5895	0.5556
16	16:84147846:G:A	84147846	A	ADD	1536	-3.507	5.949	-15.17	8.154	-0.5894	0.5556
17	17:13327920:A:G	13327920	G	ADD	1536	-4.606	7.814	-19.92	10.71	-0.5895	0.5556
17	17:54806078:G:A	54806078	A	ADD	1536	3.152	5.347	-7.327	13.63	0.5895	0.5556
17	17:54806553:T:C	54806553	C	ADD	1536	3.152	5.347	-7.327	13.63	0.5895	0.5556
18	18:9067295:A:G	9067295	G	ADD	1536	2.523	4.28	-5.866	10.91	0.5895	0.5556
18	18:22673224:A:G	22673224	G	ADD	1536	-2.554	4.333	-11.05	5.938	-0.5895	0.5556
18	18:55983330:T:C	55983330	C	ADD	1536	-2.607	4.422	-11.27	6.06	-0.5895	0.5556
18	18:61225304:A:G	61225304	G	ADD	1536	-5.12	8.685	-22.14	11.9	-0.5896	0.5556
20	20:3150148:G:A	3150148	A	ADD	1536	-4.095	6.947	-17.71	9.52	-0.5895	0.5556
1	1:91607284:G:A	91607284	A	ADD	1536	-2.828	4.799	-12.23	6.577	-0.5894	0.5557
1	1:91607321:T:C	91607321	C	ADD	1536	-2.828	4.799	-12.23	6.577	-0.5894	0.5557
1	1:91608253:T:A	91608253	A	ADD	1536	-2.828	4.799	-12.23	6.577	-0.5894	0.5557
1	1:91608580:C:T	91608580	T	ADD	1536	-2.828	4.799	-12.23	6.577	-0.5894	0.5557
1	1:164156719:G:A	164156719	A	ADD	1536	2.569	4.358	-5.974	11.11	0.5894	0.5557
1	1:172287821:G:T	172287821	T	ADD	1536	-2.847	4.83	-12.31	6.621	-0.5894	0.5557
2	2:49258738:C:T	49258738	T	ADD	1536	-2.688	4.56	-11.63	6.25	-0.5894	0.5557
2	2:49258829:G:A	49258829	A	ADD	1536	-2.688	4.56	-11.63	6.25	-0.5894	0.5557
2	2:49293590:A:G	49293590	G	ADD	1536	-2.988	5.069	-12.92	6.947	-0.5894	0.5557
2	2:140188717:T:A	140188717	A	ADD	1536	3.302	5.602	-7.679	14.28	0.5893	0.5557
2	2:231025706:G:C	231025706	C	ADD	1536	-2.575	4.369	-11.14	5.989	-0.5893	0.5557
2	2:231026074:A:G	231026074	G	ADD	1536	-2.575	4.369	-11.14	5.989	-0.5893	0.5557
3	3:4720339:A:G	4720339	G	ADD	1536	3.763	6.385	-8.751	16.28	0.5894	0.5557
3	3:4720365:A:T	4720365	T	ADD	1536	3.763	6.385	-8.751	16.28	0.5894	0.5557
3	3:4720369:A:G	4720369	G	ADD	1536	3.763	6.385	-8.751	16.28	0.5894	0.5557
3	3:111571019:A:G	111571019	G	ADD	1536	-3.306	5.61	-14.3	7.69	-0.5893	0.5557
3	3:111572321:T:C	111572321	C	ADD	1536	-3.306	5.61	-14.3	7.69	-0.5893	0.5557
3	3:111573093:C:T	111573093	T	ADD	1536	-3.306	5.61	-14.3	7.69	-0.5893	0.5557
3	3:111574137:A:G	111574137	G	ADD	1536	-3.306	5.61	-14.3	7.69	-0.5893	0.5557
3	3:114825681:C:T	114825681	T	ADD	1536	5.386	9.137	-12.52	23.29	0.5894	0.5557
3	3:138901333:C:T	138901333	T	ADD	1536	-2.521	4.277	-10.9	5.862	-0.5893	0.5557
4	4:54254146:G:A	54254146	G	ADD	1536	-2.531	4.295	-10.95	5.886	-0.5894	0.5557
5	5:131607320:C:T	131607320	T	ADD	1536	-3.089	5.242	-13.36	7.185	-0.5893	0.5557
5	5:131607494:C:T	131607494	T	ADD	1536	-3.089	5.242	-13.36	7.185	-0.5893	0.5557
5	5:149859152:C:T	149859152	T	ADD	1536	-3.526	5.982	-15.25	8.199	-0.5894	0.5557
5	5:149865498:C:T	149865498	T	ADD	1536	-3.526	5.982	-15.25	8.199	-0.5894	0.5557
6	6:12982423:T:C	12982423	C	ADD	1536	-3.856	6.542	-16.68	8.967	-0.5894	0.5557
6	6:24941502:G:A	24941502	A	ADD	1536	3.464	5.879	-8.058	14.99	0.5893	0.5557
6	6:70210795:C:T	70210795	T	ADD	1536	4.281	7.263	-9.954	18.52	0.5894	0.5557
6	6:140270869:A:G	140270869	A	ADD	1536	4.589	7.785	-10.67	19.85	0.5894	0.5557
7	7:38349104:T:A	38349104	A	ADD	1536	-2.495	4.234	-10.79	5.804	-0.5893	0.5557
8	8:64476692:G:A	64476692	G	ADD	1536	-5.273	8.948	-22.81	12.27	-0.5893	0.5557
9	9:117264606:C:T	117264606	T	ADD	1536	-2.944	4.995	-12.73	6.846	-0.5893	0.5557
9	9:126981215:A:G	126981215	A	ADD	1536	2.527	4.288	-5.877	10.93	0.5894	0.5557
11	11:7903613:G:A	7903613	A	ADD	1536	-3.492	5.924	-15.1	8.12	-0.5894	0.5557
11	11:29939782:G:A	29939782	G	ADD	1536	-2.936	4.981	-12.7	6.827	-0.5893	0.5557
11	11:87836000:G:A	87836000	A	ADD	1536	-2.485	4.217	-10.75	5.78	-0.5893	0.5557
11	11:119877773:A:G	119877773	A	ADD	1536	2.507	4.254	-5.83	10.85	0.5894	0.5557
12	12:77404522:A:G	77404522	G	ADD	1536	-4.212	7.148	-18.22	9.797	-0.5893	0.5557
13	13:39445743:G:A	39445743	A	ADD	1536	-3.811	6.465	-16.48	8.861	-0.5894	0.5557
13	13:42128344:G:A	42128344	A	ADD	1536	4.016	6.815	-9.342	17.37	0.5893	0.5557
13	13:71676137:A:G	71676137	G	ADD	1536	3.472	5.891	-8.075	15.02	0.5893	0.5557
13	13:71676647:G:A	71676647	A	ADD	1536	3.472	5.891	-8.075	15.02	0.5893	0.5557
13	13:74979676:G:A	74979676	G	ADD	1536	-3.211	5.448	-13.89	7.467	-0.5893	0.5557
16	16:9618439:G:C	9618439	C	ADD	1536	2.6	4.411	-6.046	11.25	0.5894	0.5557
16	16:11295248:G:A	11295248	A	ADD	1536	-3.373	5.722	-14.59	7.843	-0.5894	0.5557
16	16:89615453:A:C	89615453	C	ADD	1536	3.355	5.693	-7.803	14.51	0.5893	0.5557
16	16:89616558:T:C	89616558	C	ADD	1536	3.355	5.693	-7.803	14.51	0.5893	0.5557
16	16:89617064:G:C	89617064	C	ADD	1536	3.355	5.693	-7.803	14.51	0.5893	0.5557
18	18:59332434:G:A	59332434	A	ADD	1536	-3.026	5.135	-13.09	7.038	-0.5893	0.5557
19	19:33111492:C:A	33111492	A	ADD	1536	-2.78	4.716	-12.02	6.464	-0.5894	0.5557
21	21:31154030:G:A	31154030	A	ADD	1536	3.894	6.608	-9.057	16.85	0.5893	0.5557
1	1:206837116:A:G	206837116	G	ADD	1536	3.069	5.208	-7.14	13.28	0.5891	0.5558
1	1:206837915:G:C	206837915	C	ADD	1536	3.069	5.208	-7.14	13.28	0.5891	0.5558
1	1:206838034:G:T	206838034	T	ADD	1536	3.069	5.208	-7.14	13.28	0.5891	0.5558
1	1:206838418:C:A	206838418	A	ADD	1536	3.069	5.208	-7.14	13.28	0.5891	0.5558
1	1:206839511:A:G	206839511	G	ADD	1536	3.069	5.208	-7.14	13.28	0.5891	0.5558
1	1:206840568:T:G	206840568	G	ADD	1536	3.069	5.208	-7.14	13.28	0.5891	0.5558
1	1:206841149:T:C	206841149	C	ADD	1536	3.069	5.208	-7.14	13.28	0.5891	0.5558
1	1:206841639:C:T	206841639	T	ADD	1536	3.069	5.208	-7.14	13.28	0.5891	0.5558
1	1:206842801:T:A	206842801	A	ADD	1536	3.069	5.208	-7.14	13.28	0.5891	0.5558
1	1:231658301:A:G	231658301	G	ADD	1536	-2.495	4.235	-10.79	5.805	-0.5892	0.5558
2	2:24396680:A:G	24396680	G	ADD	1536	-3.285	5.575	-14.21	7.642	-0.5892	0.5558
2	2:43154210:A:C	43154210	C	ADD	1536	-2.775	4.709	-12	6.455	-0.5892	0.5558
2	2:51757112:C:T	51757112	T	ADD	1536	2.803	4.757	-6.521	12.13	0.5892	0.5558
2	2:154843333:C:T	154843333	C	ADD	1536	2.717	4.612	-6.321	11.76	0.5892	0.5558
2	2:202679085:T:C	202679085	C	ADD	1536	-2.521	4.278	-10.91	5.864	-0.5893	0.5558
3	3:30486149:G:A	30486149	A	ADD	1536	4.431	7.521	-10.31	19.17	0.5892	0.5558
3	3:30486845:G:A	30486845	A	ADD	1536	4.431	7.521	-10.31	19.17	0.5892	0.5558
3	3:30486978:G:A	30486978	A	ADD	1536	4.431	7.521	-10.31	19.17	0.5892	0.5558
3	3:30487754:A:G	30487754	G	ADD	1536	4.431	7.521	-10.31	19.17	0.5892	0.5558
3	3:30494173:G:A	30494173	A	ADD	1536	4.431	7.521	-10.31	19.17	0.5892	0.5558
3	3:60100426:T:G	60100426	G	ADD	1536	2.677	4.543	-6.227	11.58	0.5893	0.5558
3	3:60100903:A:T	60100903	T	ADD	1536	2.677	4.543	-6.227	11.58	0.5893	0.5558
4	4:148658108:G:A	148658108	A	ADD	1536	2.531	4.296	-5.889	10.95	0.5892	0.5558
4	4:180932032:G:A	180932032	A	ADD	1536	2.879	4.886	-6.697	12.45	0.5892	0.5558
5	5:28288287:G:A	28288287	A	ADD	1536	2.745	4.659	-6.387	11.88	0.5892	0.5558
5	5:50739152:A:C	50739152	C	ADD	1536	-3.514	5.965	-15.2	8.176	-0.5892	0.5558
5	5:81735949:A:C	81735949	C	ADD	1536	-3.211	5.449	-13.89	7.469	-0.5893	0.5558
5	5:81736543:G:A	81736543	A	ADD	1536	-3.211	5.449	-13.89	7.469	-0.5893	0.5558
5	5:81740375:T:A	81740375	A	ADD	1536	-3.211	5.449	-13.89	7.469	-0.5893	0.5558
5	5:107950795:A:G	107950795	A	ADD	1536	2.476	4.202	-5.76	10.71	0.5893	0.5558
5	5:107952224:G:A	107952224	G	ADD	1536	2.476	4.202	-5.76	10.71	0.5893	0.5558
6	6:26860726:G:A	26860726	A	ADD	1536	4.478	7.601	-10.42	19.38	0.5892	0.5558
7	7:12436050:T:C	12436050	C	ADD	1536	2.703	4.587	-6.287	11.69	0.5893	0.5558
7	7:12436221:C:T	12436221	T	ADD	1536	2.703	4.587	-6.287	11.69	0.5893	0.5558
7	7:12439680:A:G	12439680	G	ADD	1536	2.703	4.587	-6.287	11.69	0.5893	0.5558
7	7:13766487:A:G	13766487	G	ADD	1536	-2.617	4.442	-11.32	6.088	-0.5893	0.5558
7	7:28401455:C:G	28401455	C	ADD	1536	2.713	4.604	-6.311	11.74	0.5892	0.5558
7	7:30816908:A:T	30816908	T	ADD	1536	3.162	5.367	-7.357	13.68	0.5892	0.5558
7	7:30818300:C:T	30818300	T	ADD	1536	3.162	5.367	-7.357	13.68	0.5892	0.5558
7	7:77031752:G:A	77031752	A	ADD	1536	2.52	4.276	-5.861	10.9	0.5893	0.5558
8	8:3937801:G:A	3937801	A	ADD	1536	-5.46	9.267	-23.62	12.7	-0.5893	0.5558
8	8:22772384:A:G	22772384	G	ADD	1536	2.789	4.733	-6.488	12.07	0.5893	0.5558
8	8:23420626:G:A	23420626	A	ADD	1536	3.093	5.249	-7.195	13.38	0.5892	0.5558
8	8:34249869:C:T	34249869	T	ADD	1536	-3.164	5.369	-13.69	7.36	-0.5892	0.5558
8	8:34250055:T:C	34250055	C	ADD	1536	-3.164	5.369	-13.69	7.36	-0.5892	0.5558
8	8:34252348:G:A	34252348	A	ADD	1536	-3.164	5.369	-13.69	7.36	-0.5892	0.5558
8	8:34252379:G:A	34252379	A	ADD	1536	-3.164	5.369	-13.69	7.36	-0.5892	0.5558
8	8:91258524:T:A	91258524	A	ADD	1536	2.489	4.225	-5.791	10.77	0.5892	0.5558
8	8:91258669:C:T	91258669	T	ADD	1536	2.489	4.225	-5.791	10.77	0.5892	0.5558
8	8:102682851:T:G	102682851	G	ADD	1536	4.579	7.772	-10.65	19.81	0.5892	0.5558
8	8:102683331:G:A	102683331	A	ADD	1536	4.579	7.772	-10.65	19.81	0.5892	0.5558
8	8:102684829:G:A	102684829	A	ADD	1536	4.579	7.772	-10.65	19.81	0.5892	0.5558
8	8:102686412:A:G	102686412	G	ADD	1536	4.579	7.772	-10.65	19.81	0.5892	0.5558
8	8:102687033:C:T	102687033	T	ADD	1536	4.579	7.772	-10.65	19.81	0.5892	0.5558
8	8:102690192:G:A	102690192	A	ADD	1536	4.579	7.772	-10.65	19.81	0.5892	0.5558
8	8:102690451:C:T	102690451	T	ADD	1536	4.579	7.772	-10.65	19.81	0.5892	0.5558
8	8:102690930:G:C	102690930	C	ADD	1536	4.579	7.772	-10.65	19.81	0.5892	0.5558
8	8:102694230:C:T	102694230	T	ADD	1536	4.579	7.772	-10.65	19.81	0.5892	0.5558
8	8:117828881:G:A	117828881	A	ADD	1536	-4.047	6.869	-17.51	9.417	-0.5892	0.5558
8	8:117829054:G:A	117829054	A	ADD	1536	-4.047	6.869	-17.51	9.417	-0.5892	0.5558
9	9:1032153:C:T	1032153	T	ADD	1536	-2.802	4.756	-12.12	6.519	-0.5893	0.5558
9	9:29593938:T:C	29593938	C	ADD	1536	-2.471	4.194	-10.69	5.749	-0.5892	0.5558
9	9:79335338:G:C	79335338	G	ADD	1536	-2.513	4.265	-10.87	5.847	-0.5892	0.5558
10	10:68157748:G:C	68157748	C	ADD	1536	3.085	5.235	-7.175	13.35	0.5893	0.5558
10	10:76678648:C:A	76678648	A	ADD	1536	3.1	5.261	-7.212	13.41	0.5892	0.5558
10	10:76688082:G:A	76688082	A	ADD	1536	3.1	5.261	-7.212	13.41	0.5892	0.5558
10	10:86147514:G:T	86147514	T	ADD	1536	4.252	7.215	-9.89	18.39	0.5893	0.5558
10	10:86149035:G:A	86149035	A	ADD	1536	4.252	7.215	-9.89	18.39	0.5893	0.5558
10	10:86151264:A:G	86151264	G	ADD	1536	4.252	7.215	-9.89	18.39	0.5893	0.5558
10	10:86155020:T:C	86155020	C	ADD	1536	4.252	7.215	-9.89	18.39	0.5893	0.5558
10	10:86155786:G:A	86155786	A	ADD	1536	4.252	7.215	-9.89	18.39	0.5893	0.5558
10	10:86156560:C:T	86156560	T	ADD	1536	4.252	7.215	-9.89	18.39	0.5893	0.5558
10	10:86157290:A:G	86157290	G	ADD	1536	4.252	7.215	-9.89	18.39	0.5893	0.5558
10	10:86157918:T:C	86157918	C	ADD	1536	4.252	7.215	-9.89	18.39	0.5893	0.5558
10	10:86159691:A:G	86159691	G	ADD	1536	4.252	7.215	-9.89	18.39	0.5893	0.5558
10	10:86160844:T:C	86160844	C	ADD	1536	4.252	7.215	-9.89	18.39	0.5893	0.5558
10	10:86161617:C:T	86161617	T	ADD	1536	4.252	7.215	-9.89	18.39	0.5893	0.5558
10	10:86162640:C:T	86162640	T	ADD	1536	4.252	7.215	-9.89	18.39	0.5893	0.5558
10	10:86163261:G:A	86163261	A	ADD	1536	4.252	7.215	-9.89	18.39	0.5893	0.5558
10	10:86164340:C:T	86164340	T	ADD	1536	4.252	7.215	-9.89	18.39	0.5893	0.5558
10	10:86164475:T:C	86164475	C	ADD	1536	4.252	7.215	-9.89	18.39	0.5893	0.5558
10	10:86166299:G:A	86166299	A	ADD	1536	4.252	7.215	-9.89	18.39	0.5893	0.5558
10	10:86167010:G:A	86167010	A	ADD	1536	4.252	7.215	-9.89	18.39	0.5893	0.5558
10	10:86167283:C:T	86167283	T	ADD	1536	4.252	7.215	-9.89	18.39	0.5893	0.5558
10	10:86171905:A:G	86171905	G	ADD	1536	4.252	7.215	-9.89	18.39	0.5893	0.5558
10	10:86175874:C:A	86175874	A	ADD	1536	4.252	7.215	-9.89	18.39	0.5893	0.5558
10	10:86178186:T:G	86178186	G	ADD	1536	4.252	7.215	-9.89	18.39	0.5893	0.5558
10	10:86179416:G:A	86179416	A	ADD	1536	4.252	7.215	-9.89	18.39	0.5893	0.5558
10	10:109548588:G:A	109548588	A	ADD	1536	2.808	4.765	-6.532	12.15	0.5893	0.5558
10	10:109548721:G:A	109548721	A	ADD	1536	2.808	4.765	-6.532	12.15	0.5893	0.5558
10	10:115205016:G:C	115205016	C	ADD	1536	4.783	8.119	-11.13	20.7	0.5892	0.5558
10	10:133558467:G:A	133558467	A	ADD	1536	4.029	6.838	-9.374	17.43	0.5892	0.5558
11	11:115587017:G:C	115587017	C	ADD	1536	-2.961	5.026	-12.81	6.889	-0.5892	0.5558
11	11:129276662:C:T	129276662	T	ADD	1536	2.504	4.249	-5.824	10.83	0.5893	0.5558
12	12:1726411:A:G	1726411	G	ADD	1536	-2.502	4.246	-10.82	5.82	-0.5893	0.5558
12	12:30667398:G:A	30667398	A	ADD	1536	3.818	6.479	-8.881	16.52	0.5893	0.5558
12	12:30668014:T:C	30668014	C	ADD	1536	3.818	6.479	-8.881	16.52	0.5893	0.5558
12	12:30668172:G:C	30668172	C	ADD	1536	3.818	6.479	-8.881	16.52	0.5893	0.5558
14	14:71592142:G:A	71592142	A	ADD	1536	-2.836	4.814	-12.27	6.599	-0.5892	0.5558
14	14:71592723:T:C	71592723	C	ADD	1536	-2.836	4.814	-12.27	6.599	-0.5892	0.5558
15	15:31382136:G:T	31382136	T	ADD	1536	-3.656	6.205	-15.82	8.505	-0.5892	0.5558
15	15:87636280:A:G	87636280	G	ADD	1536	-3.397	5.765	-14.7	7.902	-0.5892	0.5558
15	15:98899773:C:G	98899773	C	ADD	1536	2.658	4.512	-6.185	11.5	0.5892	0.5558
16	16:60916061:A:G	60916061	G	ADD	1536	-3.817	6.478	-16.51	8.88	-0.5892	0.5558
18	18:1586347:A:G	1586347	G	ADD	1536	2.631	4.465	-6.121	11.38	0.5892	0.5558
18	18:1588116:A:G	1588116	G	ADD	1536	2.631	4.465	-6.121	11.38	0.5892	0.5558
18	18:1588766:A:T	1588766	T	ADD	1536	2.631	4.465	-6.121	11.38	0.5892	0.5558
18	18:1590032:T:C	1590032	C	ADD	1536	2.631	4.465	-6.121	11.38	0.5892	0.5558
18	18:5982759:A:G	5982759	A	ADD	1536	-4.866	8.259	-21.05	11.32	-0.5892	0.5558
18	18:77827216:T:C	77827216	C	ADD	1536	-3.309	5.616	-14.32	7.697	-0.5893	0.5558
18	18:77827475:A:G	77827475	G	ADD	1536	-3.309	5.616	-14.32	7.697	-0.5893	0.5558
19	19:34728620:G:A	34728620	A	ADD	1536	3.3	5.6	-7.676	14.28	0.5893	0.5558
21	21:43245242:G:A	43245242	A	ADD	1536	2.49	4.227	-5.794	10.77	0.5892	0.5558
1	1:53268118:G:A	53268118	A	ADD	1536	-3.03	5.143	-13.11	7.051	-0.5891	0.5559
1	1:53273695:G:T	53273695	T	ADD	1536	-3.03	5.143	-13.11	7.051	-0.5891	0.5559
2	2:102623718:C:T	102623718	T	ADD	1536	2.678	4.547	-6.233	11.59	0.589	0.5559
2	2:152058284:T:C	152058284	C	ADD	1536	4.42	7.502	-10.28	19.12	0.5891	0.5559
3	3:131126916:A:G	131126916	A	ADD	1536	-2.511	4.263	-10.87	5.843	-0.5891	0.5559
4	4:5372713:G:A	5372713	A	ADD	1536	4.34	7.367	-10.1	18.78	0.5891	0.5559
4	4:5754544:T:C	5754544	C	ADD	1536	2.741	4.652	-6.377	11.86	0.5891	0.5559
5	5:33203756:C:T	33203756	T	ADD	1536	-3.343	5.675	-14.46	7.78	-0.589	0.5559
5	5:148501104:G:A	148501104	A	ADD	1536	-4.05	6.875	-17.52	9.424	-0.5891	0.5559
5	5:148503640:G:A	148503640	A	ADD	1536	-4.05	6.875	-17.52	9.424	-0.5891	0.5559
5	5:148804646:G:A	148804646	A	ADD	1536	-2.668	4.53	-11.55	6.21	-0.589	0.5559
5	5:180341751:A:T	180341751	T	ADD	1536	-2.808	4.767	-12.15	6.535	-0.589	0.5559
5	5:180341845:G:A	180341845	A	ADD	1536	-2.808	4.767	-12.15	6.535	-0.589	0.5559
6	6:1270673:T:C	1270673	C	ADD	1536	-2.537	4.306	-10.98	5.904	-0.589	0.5559
6	6:1271063:T:C	1271063	C	ADD	1536	-2.537	4.306	-10.98	5.904	-0.589	0.5559
6	6:1271383:A:G	1271383	G	ADD	1536	-2.537	4.306	-10.98	5.904	-0.589	0.5559
6	6:1271716:C:T	1271716	T	ADD	1536	-2.537	4.306	-10.98	5.904	-0.589	0.5559
6	6:1271924:A:G	1271924	G	ADD	1536	-2.537	4.306	-10.98	5.904	-0.589	0.5559
6	6:1271965:T:C	1271965	C	ADD	1536	-2.537	4.306	-10.98	5.904	-0.589	0.5559
6	6:1272342:A:G	1272342	G	ADD	1536	-2.537	4.306	-10.98	5.904	-0.589	0.5559
6	6:1272354:T:C	1272354	C	ADD	1536	-2.537	4.306	-10.98	5.904	-0.589	0.5559
6	6:1272542:T:C	1272542	C	ADD	1536	-2.537	4.306	-10.98	5.904	-0.589	0.5559
6	6:1272777:C:T	1272777	T	ADD	1536	-2.537	4.306	-10.98	5.904	-0.589	0.5559
6	6:1272780:A:G	1272780	G	ADD	1536	-2.537	4.306	-10.98	5.904	-0.589	0.5559
6	6:1273156:T:C	1273156	C	ADD	1536	-2.537	4.306	-10.98	5.904	-0.589	0.5559
6	6:1273824:C:T	1273824	T	ADD	1536	-2.537	4.306	-10.98	5.904	-0.589	0.5559
6	6:19693784:C:A	19693784	A	ADD	1536	-3.372	5.724	-14.59	7.847	-0.5891	0.5559
6	6:36689030:A:C	36689030	A	ADD	1536	-2.86	4.855	-12.38	6.656	-0.5891	0.5559
7	7:21215112:A:C	21215112	C	ADD	1536	3.078	5.226	-7.165	13.32	0.589	0.5559
7	7:131432280:T:C	131432280	C	ADD	1536	2.764	4.692	-6.432	11.96	0.589	0.5559
8	8:84662154:C:T	84662154	T	ADD	1536	-2.528	4.291	-10.94	5.883	-0.5891	0.5559
9	9:9749450:A:G	9749450	G	ADD	1536	-2.537	4.307	-10.98	5.905	-0.5891	0.5559
9	9:36023347:T:C	36023347	C	ADD	1536	2.62	4.448	-6.098	11.34	0.589	0.5559
9	9:36023395:G:A	36023395	A	ADD	1536	2.62	4.448	-6.098	11.34	0.589	0.5559
9	9:36023566:T:C	36023566	C	ADD	1536	2.62	4.448	-6.098	11.34	0.589	0.5559
9	9:105036627:T:A	105036627	A	ADD	1536	-5.557	9.434	-24.05	12.93	-0.589	0.5559
9	9:116607379:C:T	116607379	T	ADD	1536	3.305	5.611	-7.692	14.3	0.589	0.5559
9	9:119528478:A:C	119528478	A	ADD	1536	-2.901	4.924	-12.55	6.751	-0.589	0.5559
10	10:45175805:T:G	45175805	G	ADD	1536	-2.494	4.233	-10.79	5.803	-0.5891	0.5559
10	10:45176021:A:G	45176021	G	ADD	1536	-2.494	4.233	-10.79	5.803	-0.5891	0.5559
10	10:82346825:C:T	82346825	T	ADD	1536	2.584	4.386	-6.013	11.18	0.5891	0.5559
11	11:69070429:A:G	69070429	G	ADD	1536	-2.535	4.304	-10.97	5.9	-0.5891	0.5559
11	11:116910971:C:T	116910971	T	ADD	1536	-4.224	7.171	-18.28	9.831	-0.589	0.5559
11	11:116911012:C:T	116911012	T	ADD	1536	-4.224	7.171	-18.28	9.831	-0.589	0.5559
13	13:76617643:G:A	76617643	G	ADD	1536	2.566	4.356	-5.972	11.1	0.5891	0.5559
13	13:76618434:T:A	76618434	T	ADD	1536	2.566	4.356	-5.972	11.1	0.5891	0.5559
13	13:76628456:C:A	76628456	C	ADD	1536	2.566	4.356	-5.972	11.1	0.5891	0.5559
13	13:76629774:A:C	76629774	A	ADD	1536	2.566	4.356	-5.972	11.1	0.5891	0.5559
13	13:76629992:A:C	76629992	A	ADD	1536	2.566	4.356	-5.972	11.1	0.5891	0.5559
13	13:76630020:G:A	76630020	G	ADD	1536	2.566	4.356	-5.972	11.1	0.5891	0.5559
13	13:76630522:T:C	76630522	T	ADD	1536	2.566	4.356	-5.972	11.1	0.5891	0.5559
13	13:76631822:G:A	76631822	G	ADD	1536	2.566	4.356	-5.972	11.1	0.5891	0.5559
13	13:76633187:A:G	76633187	A	ADD	1536	2.566	4.356	-5.972	11.1	0.5891	0.5559
13	13:76634343:G:A	76634343	G	ADD	1536	2.566	4.356	-5.972	11.1	0.5891	0.5559
13	13:76634418:T:A	76634418	T	ADD	1536	2.566	4.356	-5.972	11.1	0.5891	0.5559
13	13:76634537:A:G	76634537	A	ADD	1536	2.566	4.356	-5.972	11.1	0.5891	0.5559
13	13:76635757:G:A	76635757	G	ADD	1536	2.566	4.356	-5.972	11.1	0.5891	0.5559
13	13:76635782:T:C	76635782	T	ADD	1536	2.566	4.356	-5.972	11.1	0.5891	0.5559
13	13:76636410:T:G	76636410	T	ADD	1536	2.566	4.356	-5.972	11.1	0.5891	0.5559
13	13:76636970:G:C	76636970	G	ADD	1536	2.566	4.356	-5.972	11.1	0.5891	0.5559
13	13:76638711:T:G	76638711	T	ADD	1536	2.566	4.356	-5.972	11.1	0.5891	0.5559
13	13:76638985:T:C	76638985	T	ADD	1536	2.566	4.356	-5.972	11.1	0.5891	0.5559
13	13:76639102:T:C	76639102	T	ADD	1536	2.566	4.356	-5.972	11.1	0.5891	0.5559
13	13:76639598:G:T	76639598	G	ADD	1536	2.566	4.356	-5.972	11.1	0.5891	0.5559
13	13:76639599:C:G	76639599	C	ADD	1536	2.566	4.356	-5.972	11.1	0.5891	0.5559
13	13:76639600:C:T	76639600	C	ADD	1536	2.566	4.356	-5.972	11.1	0.5891	0.5559
13	13:76639943:T:G	76639943	T	ADD	1536	2.566	4.356	-5.972	11.1	0.5891	0.5559
13	13:76640248:C:T	76640248	C	ADD	1536	2.566	4.356	-5.972	11.1	0.5891	0.5559
13	13:76640512:G:A	76640512	G	ADD	1536	2.566	4.356	-5.972	11.1	0.5891	0.5559
13	13:76641099:A:G	76641099	A	ADD	1536	2.566	4.356	-5.972	11.1	0.5891	0.5559
13	13:76641281:A:G	76641281	A	ADD	1536	2.566	4.356	-5.972	11.1	0.5891	0.5559
13	13:76641500:G:A	76641500	G	ADD	1536	2.566	4.356	-5.972	11.1	0.5891	0.5559
13	13:76641554:G:A	76641554	G	ADD	1536	2.566	4.356	-5.972	11.1	0.5891	0.5559
13	13:76641788:C:T	76641788	C	ADD	1536	2.566	4.356	-5.972	11.1	0.5891	0.5559
13	13:78186840:T:C	78186840	C	ADD	1536	4.124	7.001	-9.597	17.85	0.5891	0.5559
14	14:85172137:C:A	85172137	A	ADD	1536	2.642	4.484	-6.147	11.43	0.5891	0.5559
14	14:85178169:A:G	85178169	G	ADD	1536	2.642	4.484	-6.147	11.43	0.5891	0.5559
19	19:40731491:A:G	40731491	A	ADD	1536	2.709	4.599	-6.304	11.72	0.5891	0.5559
20	20:38180031:C:T	38180031	T	ADD	1536	-3.275	5.559	-14.17	7.621	-0.5891	0.5559
20	20:55057904:G:A	55057904	A	ADD	1536	-5.503	9.341	-23.81	12.81	-0.5891	0.5559
20	20:60128452:A:G	60128452	G	ADD	1536	-3.079	5.226	-13.32	7.163	-0.5891	0.5559
21	21:35656380:G:A	35656380	G	ADD	1536	-2.629	4.462	-11.37	6.117	-0.5891	0.5559
22	22:48587960:G:A	48587960	A	ADD	1536	-2.98	5.059	-12.9	6.935	-0.5891	0.5559
1	1:164170257:T:C	164170257	C	ADD	1536	2.57	4.364	-5.984	11.12	0.589	0.556
1	1:164170675:T:C	164170675	C	ADD	1536	2.57	4.364	-5.984	11.12	0.589	0.556
1	1:164170819:A:G	164170819	G	ADD	1536	2.57	4.364	-5.984	11.12	0.589	0.556
1	1:218939205:C:G	218939205	G	ADD	1536	4.772	8.101	-11.11	20.65	0.589	0.556
2	2:22662335:C:T	22662335	T	ADD	1536	-4.558	7.739	-19.73	10.61	-0.589	0.556
2	2:22671431:G:T	22671431	T	ADD	1536	-4.558	7.739	-19.73	10.61	-0.589	0.556
2	2:22676139:A:G	22676139	G	ADD	1536	-4.558	7.739	-19.73	10.61	-0.589	0.556
2	2:172416992:C:G	172416992	G	ADD	1536	-2.97	5.042	-12.85	6.913	-0.589	0.556
3	3:32635184:C:T	32635184	T	ADD	1536	-3.673	6.237	-15.9	8.551	-0.5889	0.556
3	3:36279636:C:G	36279636	C	ADD	1536	-2.606	4.426	-11.28	6.068	-0.5889	0.556
3	3:36429922:A:G	36429922	G	ADD	1536	-2.931	4.977	-12.68	6.823	-0.5889	0.556
3	3:66558463:G:T	66558463	T	ADD	1536	-4.663	7.919	-20.18	10.86	-0.5889	0.556
3	3:77843644:G:A	77843644	A	ADD	1536	-4.759	8.081	-20.6	11.08	-0.589	0.556
3	3:141145479:A:G	141145479	G	ADD	1536	4.696	7.974	-10.93	20.33	0.5889	0.556
3	3:141145601:C:A	141145601	A	ADD	1536	4.696	7.974	-10.93	20.33	0.5889	0.556
3	3:141147784:C:A	141147784	A	ADD	1536	4.696	7.974	-10.93	20.33	0.5889	0.556
3	3:176021710:C:G	176021710	G	ADD	1536	-2.591	4.399	-11.21	6.031	-0.589	0.556
4	4:3485786:A:G	3485786	A	ADD	1536	4.596	7.805	-10.7	19.89	0.5889	0.556
4	4:38452246:G:A	38452246	A	ADD	1536	-2.44	4.144	-10.56	5.682	-0.5889	0.556
4	4:54044496:T:C	54044496	C	ADD	1536	-3.617	6.141	-15.65	8.419	-0.589	0.556
4	4:91756993:T:A	91756993	A	ADD	1536	3.643	6.186	-8.481	15.77	0.589	0.556
4	4:91768115:T:C	91768115	C	ADD	1536	3.643	6.186	-8.481	15.77	0.589	0.556
4	4:91775468:A:G	91775468	G	ADD	1536	3.643	6.186	-8.481	15.77	0.589	0.556
4	4:180600614:T:G	180600614	G	ADD	1536	2.775	4.713	-6.461	12.01	0.5889	0.556
5	5:29590609:C:A	29590609	A	ADD	1536	-4.001	6.794	-17.32	9.315	-0.5889	0.556
5	5:29591583:C:T	29591583	T	ADD	1536	-4.001	6.794	-17.32	9.315	-0.5889	0.556
5	5:52783356:A:G	52783356	G	ADD	1536	-3.577	6.074	-15.48	8.329	-0.5889	0.556
5	5:81934558:G:T	81934558	T	ADD	1536	2.587	4.392	-6.022	11.2	0.589	0.556
5	5:102828783:C:T	102828783	T	ADD	1536	-3.043	5.166	-13.17	7.083	-0.589	0.556
5	5:133075471:T:C	133075471	C	ADD	1536	-4.668	7.927	-20.2	10.87	-0.5889	0.556
5	5:133076556:G:A	133076556	A	ADD	1536	-4.668	7.927	-20.2	10.87	-0.5889	0.556
6	6:15168096:G:A	15168096	A	ADD	1536	-3.642	6.183	-15.76	8.477	-0.589	0.556
6	6:15168274:G:A	15168274	A	ADD	1536	-3.642	6.183	-15.76	8.477	-0.589	0.556
6	6:19792896:C:T	19792896	T	ADD	1536	-2.521	4.282	-10.91	5.871	-0.5889	0.556
6	6:145045426:G:A	145045426	A	ADD	1536	5.667	9.622	-13.19	24.53	0.5889	0.556
6	6:149301908:G:T	149301908	T	ADD	1536	-2.453	4.166	-10.62	5.711	-0.5889	0.556
6	6:149302053:G:T	149302053	T	ADD	1536	-2.453	4.166	-10.62	5.711	-0.5889	0.556
6	6:156063116:A:C	156063116	C	ADD	1536	2.532	4.299	-5.894	10.96	0.5889	0.556
6	6:156064393:T:G	156064393	G	ADD	1536	2.532	4.299	-5.894	10.96	0.5889	0.556
6	6:165402512:T:C	165402512	C	ADD	1536	4.458	7.57	-10.38	19.29	0.5889	0.556
6	6:165402958:G:A	165402958	A	ADD	1536	4.458	7.57	-10.38	19.29	0.5889	0.556
6	6:165403115:G:T	165403115	T	ADD	1536	4.458	7.57	-10.38	19.29	0.5889	0.556
6	6:165403404:C:T	165403404	T	ADD	1536	4.458	7.57	-10.38	19.29	0.5889	0.556
6	6:168618128:T:C	168618128	C	ADD	1536	3.579	6.077	-8.332	15.49	0.5889	0.556
7	7:122892437:T:C	122892437	T	ADD	1536	-2.518	4.276	-10.9	5.863	-0.5889	0.556
7	7:122892733:C:G	122892733	C	ADD	1536	-2.518	4.276	-10.9	5.863	-0.5889	0.556
8	8:92033139:T:C	92033139	C	ADD	1536	3.57	6.063	-8.312	15.45	0.5889	0.556
8	8:106310369:A:C	106310369	A	ADD	1536	-2.776	4.714	-12.01	6.462	-0.589	0.556
8	8:126416920:G:A	126416920	G	ADD	1536	3.23	5.485	-7.52	13.98	0.589	0.556
9	9:12892215:A:G	12892215	G	ADD	1536	-4.967	8.434	-21.5	11.56	-0.5889	0.556
9	9:13046042:A:C	13046042	C	ADD	1536	2.679	4.548	-6.235	11.59	0.589	0.556
9	9:37237963:C:T	37237963	T	ADD	1536	-4.23	7.183	-18.31	9.848	-0.5889	0.556
9	9:37242504:T:C	37242504	C	ADD	1536	-4.23	7.183	-18.31	9.848	-0.5889	0.556
9	9:132135545:A:G	132135545	G	ADD	1536	-4.1	6.963	-17.75	9.547	-0.5889	0.556
9	9:132138104:A:G	132138104	G	ADD	1536	-4.1	6.963	-17.75	9.547	-0.5889	0.556
10	10:36748426:T:A	36748426	A	ADD	1536	3.44	5.84	-8.007	14.89	0.5889	0.556
10	10:36756291:T:C	36756291	C	ADD	1536	3.44	5.84	-8.007	14.89	0.5889	0.556
10	10:46102971:T:C	46102971	C	ADD	1536	3.997	6.788	-9.307	17.3	0.5889	0.556
10	10:46110981:A:G	46110981	G	ADD	1536	3.997	6.788	-9.307	17.3	0.5889	0.556
10	10:46114121:A:G	46114121	G	ADD	1536	3.997	6.788	-9.307	17.3	0.5889	0.556
11	11:69335546:C:T	69335546	C	ADD	1536	2.988	5.074	-6.957	12.93	0.5889	0.556
11	11:76125330:C:A	76125330	A	ADD	1536	-2.879	4.89	-12.46	6.704	-0.5889	0.556
11	11:87868222:T:A	87868222	T	ADD	1536	-2.481	4.213	-10.74	5.776	-0.5889	0.556
12	12:16448058:C:A	16448058	A	ADD	1536	-3.194	5.422	-13.82	7.434	-0.589	0.556
12	12:133166317:G:A	133166317	A	ADD	1536	3.415	5.8	-7.952	14.78	0.5889	0.556
13	13:51328057:G:A	51328057	A	ADD	1536	-2.98	5.06	-12.9	6.938	-0.5889	0.556
14	14:51548449:G:A	51548449	A	ADD	1536	-2.421	4.111	-10.48	5.636	-0.5889	0.556
14	14:94956134:G:A	94956134	A	ADD	1536	3.064	5.204	-7.135	13.26	0.5889	0.556
15	15:52438978:T:C	52438978	C	ADD	1536	-2.836	4.816	-12.28	6.603	-0.589	0.556
15	15:52439065:T:C	52439065	C	ADD	1536	-2.836	4.816	-12.28	6.603	-0.589	0.556
15	15:54631255:G:A	54631255	A	ADD	1536	-4.428	7.519	-19.17	10.31	-0.589	0.556
15	15:54631357:C:T	54631357	T	ADD	1536	-4.428	7.519	-19.17	10.31	-0.589	0.556
18	18:8828165:G:A	8828165	A	ADD	1536	-3.863	6.56	-16.72	8.995	-0.5889	0.556
18	18:58127567:C:G	58127567	G	ADD	1536	2.992	5.081	-6.967	12.95	0.5889	0.556
1	1:194342909:G:A	194342909	A	ADD	1536	2.773	4.711	-6.46	12.01	0.5887	0.5561
1	1:194343159:C:A	194343159	A	ADD	1536	2.773	4.711	-6.46	12.01	0.5887	0.5561
1	1:194343385:T:C	194343385	C	ADD	1536	2.773	4.711	-6.46	12.01	0.5887	0.5561
1	1:194343551:A:G	194343551	G	ADD	1536	2.773	4.711	-6.46	12.01	0.5887	0.5561
1	1:194343672:G:A	194343672	A	ADD	1536	2.773	4.711	-6.46	12.01	0.5887	0.5561
1	1:194346329:T:C	194346329	C	ADD	1536	2.773	4.711	-6.46	12.01	0.5887	0.5561
1	1:194347268:T:C	194347268	C	ADD	1536	2.773	4.711	-6.46	12.01	0.5887	0.5561
1	1:194348173:C:T	194348173	T	ADD	1536	2.773	4.711	-6.46	12.01	0.5887	0.5561
1	1:194349763:C:G	194349763	G	ADD	1536	2.773	4.711	-6.46	12.01	0.5887	0.5561
1	1:194350421:G:A	194350421	A	ADD	1536	2.773	4.711	-6.46	12.01	0.5887	0.5561
1	1:194351535:A:G	194351535	G	ADD	1536	2.773	4.711	-6.46	12.01	0.5887	0.5561
1	1:194352323:T:C	194352323	C	ADD	1536	2.773	4.711	-6.46	12.01	0.5887	0.5561
1	1:194352397:G:A	194352397	A	ADD	1536	2.773	4.711	-6.46	12.01	0.5887	0.5561
1	1:194352508:C:T	194352508	T	ADD	1536	2.773	4.711	-6.46	12.01	0.5887	0.5561
1	1:194353219:T:C	194353219	C	ADD	1536	2.773	4.711	-6.46	12.01	0.5887	0.5561
1	1:194353761:T:C	194353761	C	ADD	1536	2.773	4.711	-6.46	12.01	0.5887	0.5561
1	1:194354634:A:G	194354634	G	ADD	1536	2.773	4.711	-6.46	12.01	0.5887	0.5561
2	2:2487839:A:G	2487839	G	ADD	1536	-2.774	4.711	-12.01	6.46	-0.5888	0.5561
2	2:40724786:A:T	40724786	T	ADD	1536	-2.725	4.629	-11.8	6.347	-0.5888	0.5561
3	3:23806758:A:G	23806758	G	ADD	1536	-3.853	6.544	-16.68	8.974	-0.5887	0.5561
3	3:54163555:C:T	54163555	T	ADD	1536	3.027	5.141	-7.048	13.1	0.5888	0.5561
3	3:54263515:C:T	54263515	T	ADD	1536	4.114	6.988	-9.582	17.81	0.5887	0.5561
3	3:107961415:G:A	107961415	A	ADD	1536	3.869	6.572	-9.011	16.75	0.5887	0.5561
4	4:21141795:G:A	21141795	A	ADD	1536	-2.78	4.722	-12.03	6.474	-0.5887	0.5561
4	4:134787097:G:C	134787097	C	ADD	1536	2.462	4.182	-5.734	10.66	0.5888	0.5561
4	4:134787590:T:C	134787590	C	ADD	1536	2.462	4.182	-5.734	10.66	0.5888	0.5561
5	5:181730:C:G	181730	G	ADD	1536	3.069	5.212	-7.146	13.28	0.5888	0.5561
5	5:31492388:A:G	31492388	A	ADD	1536	-2.963	5.032	-12.83	6.9	-0.5888	0.5561
5	5:31492390:T:C	31492390	T	ADD	1536	-2.963	5.032	-12.83	6.9	-0.5888	0.5561
5	5:88376061:A:C	88376061	A	ADD	1536	2.57	4.364	-5.983	11.12	0.5888	0.5561
5	5:158412198:C:G	158412198	C	ADD	1536	2.524	4.286	-5.877	10.92	0.5888	0.5561
6	6:24040089:C:T	24040089	T	ADD	1536	-2.651	4.503	-11.48	6.175	-0.5888	0.5561
6	6:90032409:A:G	90032409	G	ADD	1536	3.723	6.323	-8.671	16.12	0.5887	0.5561
6	6:99901043:A:G	99901043	G	ADD	1536	2.738	4.651	-6.377	11.85	0.5887	0.5561
7	7:27386821:A:G	27386821	G	ADD	1536	-4.662	7.918	-20.18	10.86	-0.5888	0.5561
8	8:746422:A:G	746422	G	ADD	1536	-3.029	5.145	-13.11	7.055	-0.5888	0.5561
8	8:4613548:T:G	4613548	T	ADD	1536	-2.585	4.39	-11.19	6.02	-0.5887	0.5561
8	8:90278436:A:C	90278436	C	ADD	1536	-2.721	4.621	-11.78	6.337	-0.5888	0.5561
8	8:103073460:G:A	103073460	A	ADD	1536	2.519	4.279	-5.866	10.91	0.5888	0.5561
8	8:140969818:G:A	140969818	G	ADD	1536	2.522	4.284	-5.874	10.92	0.5888	0.5561
9	9:29581578:A:G	29581578	G	ADD	1536	4.326	7.348	-10.08	18.73	0.5887	0.5561
10	10:112002170:C:G	112002170	G	ADD	1536	-2.636	4.477	-11.41	6.138	-0.5888	0.5561
11	11:76218590:T:G	76218590	G	ADD	1536	4.794	8.142	-11.16	20.75	0.5888	0.5561
11	11:94403707:G:A	94403707	A	ADD	1536	-3.34	5.674	-14.46	7.78	-0.5887	0.5561
11	11:94405649:T:C	94405649	C	ADD	1536	-3.34	5.674	-14.46	7.78	-0.5887	0.5561
11	11:94405858:C:T	94405858	T	ADD	1536	-3.34	5.674	-14.46	7.78	-0.5887	0.5561
11	11:94406082:T:C	94406082	C	ADD	1536	-3.34	5.674	-14.46	7.78	-0.5887	0.5561
11	11:94406170:T:C	94406170	C	ADD	1536	-3.34	5.674	-14.46	7.78	-0.5887	0.5561
11	11:94406359:G:A	94406359	A	ADD	1536	-3.34	5.674	-14.46	7.78	-0.5887	0.5561
11	11:94407098:A:G	94407098	G	ADD	1536	-3.34	5.674	-14.46	7.78	-0.5887	0.5561
11	11:94407143:G:A	94407143	A	ADD	1536	-3.34	5.674	-14.46	7.78	-0.5887	0.5561
11	11:123829304:C:T	123829304	T	ADD	1536	-4.065	6.905	-17.6	9.469	-0.5887	0.5561
12	12:114022720:A:G	114022720	A	ADD	1536	2.578	4.379	-6.004	11.16	0.5888	0.5561
12	12:116019203:G:A	116019203	A	ADD	1536	3.352	5.692	-7.805	14.51	0.5888	0.5561
14	14:49490420:G:A	49490420	A	ADD	1536	2.514	4.271	-5.856	10.88	0.5887	0.5561
14	14:54295591:C:T	54295591	T	ADD	1536	3.099	5.264	-7.218	13.42	0.5887	0.5561
14	14:78602934:C:T	78602934	T	ADD	1536	2.68	4.551	-6.24	11.6	0.5888	0.5561
14	14:78764597:G:C	78764597	C	ADD	1536	2.752	4.674	-6.408	11.91	0.5888	0.5561
14	14:87626247:A:G	87626247	G	ADD	1536	3.291	5.589	-7.664	14.25	0.5888	0.5561
15	15:93592932:G:A	93592932	G	ADD	1536	4.152	7.053	-9.672	17.98	0.5887	0.5561
16	16:11561169:A:C	11561169	C	ADD	1536	-3.711	6.304	-16.07	8.644	-0.5887	0.5561
16	16:59508138:A:G	59508138	G	ADD	1536	-5.713	9.703	-24.73	13.31	-0.5887	0.5561
16	16:80645662:G:T	80645662	T	ADD	1536	2.811	4.775	-6.547	12.17	0.5887	0.5561
17	17:55815433:A:T	55815433	T	ADD	1536	2.834	4.813	-6.599	12.27	0.5888	0.5561
18	18:10167139:A:G	10167139	A	ADD	1536	2.619	4.448	-6.098	11.34	0.5888	0.5561
18	18:47064685:T:C	47064685	C	ADD	1536	2.865	4.866	-6.672	12.4	0.5887	0.5561
18	18:47067159:C:T	47067159	T	ADD	1536	2.865	4.866	-6.672	12.4	0.5887	0.5561
20	20:3716457:A:G	3716457	G	ADD	1536	2.457	4.173	-5.721	10.64	0.5888	0.5561
20	20:9613645:G:A	9613645	A	ADD	1536	2.512	4.266	-5.849	10.87	0.5888	0.5561
2	2:39851214:C:T	39851214	T	ADD	1536	-2.681	4.555	-11.61	6.247	-0.5886	0.5562
2	2:101454064:C:T	101454064	T	ADD	1536	4.749	8.068	-11.06	20.56	0.5886	0.5562
2	2:101456989:G:A	101456989	A	ADD	1536	4.749	8.068	-11.06	20.56	0.5886	0.5562
2	2:110335175:T:A	110335175	A	ADD	1536	-2.858	4.855	-12.37	6.658	-0.5886	0.5562
2	2:232271284:A:C	232271284	C	ADD	1536	-2.947	5.007	-12.76	6.867	-0.5886	0.5562
3	3:1286671:C:A	1286671	A	ADD	1536	-2.828	4.804	-12.24	6.588	-0.5886	0.5562
3	3:1903437:A:C	1903437	C	ADD	1536	3.7	6.285	-8.619	16.02	0.5887	0.5562
3	3:1904974:T:C	1904974	C	ADD	1536	3.7	6.285	-8.619	16.02	0.5887	0.5562
3	3:111657581:C:T	111657581	T	ADD	1536	5.081	8.633	-11.84	22	0.5886	0.5562
4	4:7280033:G:A	7280033	A	ADD	1536	-2.978	5.061	-12.9	6.94	-0.5886	0.5562
4	4:7280048:G:C	7280048	C	ADD	1536	-2.978	5.061	-12.9	6.94	-0.5886	0.5562
4	4:7280226:C:G	7280226	G	ADD	1536	-2.978	5.061	-12.9	6.94	-0.5886	0.5562
4	4:21028953:G:A	21028953	A	ADD	1536	-2.718	4.616	-11.77	6.33	-0.5887	0.5562
4	4:66694081:T:C	66694081	C	ADD	1536	3.188	5.417	-7.429	13.81	0.5886	0.5562
4	4:66694218:T:C	66694218	C	ADD	1536	3.188	5.417	-7.429	13.81	0.5886	0.5562
4	4:103190229:T:C	103190229	C	ADD	1536	2.485	4.222	-5.79	10.76	0.5886	0.5562
4	4:103190828:G:C	103190828	C	ADD	1536	2.485	4.222	-5.79	10.76	0.5886	0.5562
4	4:163200975:T:C	163200975	C	ADD	1536	-3.3	5.606	-14.29	7.688	-0.5886	0.5562
5	5:56111927:C:T	56111927	T	ADD	1536	2.884	4.9	-6.72	12.49	0.5886	0.5562
6	6:1518773:G:A	1518773	A	ADD	1536	2.996	5.09	-6.98	12.97	0.5886	0.5562
6	6:16264986:A:C	16264986	C	ADD	1536	-3.153	5.356	-13.65	7.344	-0.5887	0.5562
6	6:16265000:G:A	16265000	A	ADD	1536	-3.153	5.356	-13.65	7.344	-0.5887	0.5562
6	6:16265396:G:C	16265396	C	ADD	1536	-3.153	5.356	-13.65	7.344	-0.5887	0.5562
6	6:47302036:T:C	47302036	T	ADD	1536	-2.513	4.269	-10.88	5.854	-0.5887	0.5562
6	6:112958214:A:C	112958214	A	ADD	1536	-3.342	5.678	-14.47	7.786	-0.5886	0.5562
6	6:120955755:A:G	120955755	G	ADD	1536	-2.532	4.302	-10.96	5.899	-0.5886	0.5562
6	6:120955813:T:C	120955813	C	ADD	1536	-2.532	4.302	-10.96	5.899	-0.5886	0.5562
6	6:120957845:A:G	120957845	G	ADD	1536	-2.532	4.302	-10.96	5.899	-0.5886	0.5562
6	6:120964929:C:T	120964929	T	ADD	1536	-2.532	4.302	-10.96	5.899	-0.5886	0.5562
6	6:120967087:A:G	120967087	G	ADD	1536	-2.532	4.302	-10.96	5.899	-0.5886	0.5562
7	7:90866279:C:A	90866279	A	ADD	1536	4.369	7.422	-10.18	18.92	0.5886	0.5562
7	7:95401417:A:G	95401417	A	ADD	1536	4.972	8.447	-11.58	21.53	0.5886	0.5562
7	7:137231525:C:T	137231525	T	ADD	1536	-3.474	5.902	-15.04	8.094	-0.5886	0.5562
8	8:1766850:G:A	1766850	A	ADD	1536	4.883	8.296	-11.38	21.14	0.5886	0.5562
8	8:4046052:A:G	4046052	G	ADD	1536	-2.509	4.263	-10.86	5.846	-0.5886	0.5562
8	8:4046092:G:T	4046092	T	ADD	1536	-2.509	4.263	-10.86	5.846	-0.5886	0.5562
8	8:4046110:C:G	4046110	G	ADD	1536	-2.509	4.263	-10.86	5.846	-0.5886	0.5562
8	8:18905296:C:T	18905296	T	ADD	1536	-4.213	7.157	-18.24	9.815	-0.5887	0.5562
8	8:26782276:A:G	26782276	G	ADD	1536	2.873	4.881	-6.693	12.44	0.5887	0.5562
8	8:26783736:A:G	26783736	G	ADD	1536	2.873	4.881	-6.693	12.44	0.5887	0.5562
8	8:26783897:C:T	26783897	T	ADD	1536	2.873	4.881	-6.693	12.44	0.5887	0.5562
9	9:15837642:C:T	15837642	T	ADD	1536	4.35	7.392	-10.14	18.84	0.5886	0.5562
9	9:37007536:A:C	37007536	C	ADD	1536	3.263	5.544	-7.602	14.13	0.5887	0.5562
9	9:110112190:T:C	110112190	C	ADD	1536	2.591	4.402	-6.037	11.22	0.5886	0.5562
9	9:117931585:G:A	117931585	A	ADD	1536	5.628	9.561	-13.11	24.37	0.5887	0.5562
9	9:117931698:G:A	117931698	A	ADD	1536	5.628	9.561	-13.11	24.37	0.5887	0.5562
9	9:117931860:A:C	117931860	C	ADD	1536	5.628	9.561	-13.11	24.37	0.5887	0.5562
9	9:117931976:G:A	117931976	A	ADD	1536	5.628	9.561	-13.11	24.37	0.5887	0.5562
9	9:117933345:A:G	117933345	G	ADD	1536	5.628	9.561	-13.11	24.37	0.5887	0.5562
9	9:117933506:G:T	117933506	T	ADD	1536	5.628	9.561	-13.11	24.37	0.5887	0.5562
12	12:32037156:G:A	32037156	A	ADD	1536	-2.749	4.67	-11.9	6.404	-0.5887	0.5562
12	12:40348056:A:C	40348056	C	ADD	1536	-2.997	5.092	-12.98	6.983	-0.5887	0.5562
12	12:93154296:T:A	93154296	A	ADD	1536	5.168	8.78	-12.04	22.38	0.5886	0.5562
12	12:93161879:G:A	93161879	A	ADD	1536	5.168	8.78	-12.04	22.38	0.5886	0.5562
12	12:93163222:A:G	93163222	G	ADD	1536	5.168	8.78	-12.04	22.38	0.5886	0.5562
12	12:116925539:C:A	116925539	A	ADD	1536	-5.186	8.811	-22.46	12.08	-0.5886	0.5562
12	12:118082437:G:A	118082437	A	ADD	1536	-3.503	5.951	-15.17	8.16	-0.5886	0.5562
12	12:118083167:T:C	118083167	C	ADD	1536	-3.503	5.951	-15.17	8.16	-0.5886	0.5562
13	13:83207138:A:G	83207138	G	ADD	1536	3.06	5.2	-7.131	13.25	0.5886	0.5562
14	14:43815639:T:C	43815639	C	ADD	1536	-2.58	4.384	-11.17	6.012	-0.5886	0.5562
14	14:85218490:A:G	85218490	G	ADD	1536	2.826	4.8	-6.582	12.23	0.5887	0.5562
15	15:31223955:A:G	31223955	G	ADD	1536	-3.949	6.709	-17.1	9.201	-0.5886	0.5562
15	15:31224071:C:T	31224071	T	ADD	1536	-3.949	6.709	-17.1	9.201	-0.5886	0.5562
15	15:63421110:T:A	63421110	A	ADD	1536	-2.593	4.405	-11.23	6.04	-0.5886	0.5562
15	15:63497553:G:A	63497553	A	ADD	1536	-2.773	4.711	-12.01	6.46	-0.5886	0.5562
15	15:63501183:C:T	63501183	T	ADD	1536	-2.773	4.711	-12.01	6.46	-0.5886	0.5562
15	15:63501720:G:T	63501720	T	ADD	1536	-2.773	4.711	-12.01	6.46	-0.5886	0.5562
15	15:63505649:G:A	63505649	A	ADD	1536	-2.773	4.711	-12.01	6.46	-0.5886	0.5562
15	15:63507422:C:T	63507422	T	ADD	1536	-2.773	4.711	-12.01	6.46	-0.5886	0.5562
15	15:63508168:T:C	63508168	C	ADD	1536	-2.773	4.711	-12.01	6.46	-0.5886	0.5562
15	15:63510114:A:G	63510114	G	ADD	1536	-2.773	4.711	-12.01	6.46	-0.5886	0.5562
15	15:63515503:G:T	63515503	T	ADD	1536	-2.773	4.711	-12.01	6.46	-0.5886	0.5562
15	15:63515946:A:G	63515946	G	ADD	1536	-2.773	4.711	-12.01	6.46	-0.5886	0.5562
15	15:63516266:G:C	63516266	C	ADD	1536	-2.773	4.711	-12.01	6.46	-0.5886	0.5562
15	15:63516759:A:G	63516759	G	ADD	1536	-2.773	4.711	-12.01	6.46	-0.5886	0.5562
15	15:63518262:C:T	63518262	T	ADD	1536	-2.773	4.711	-12.01	6.46	-0.5886	0.5562
15	15:63520154:T:C	63520154	C	ADD	1536	-2.773	4.711	-12.01	6.46	-0.5886	0.5562
16	16:49638616:A:G	49638616	G	ADD	1536	3.307	5.618	-7.704	14.32	0.5886	0.5562
1	1:55958103:C:A	55958103	A	ADD	1536	3.636	6.179	-8.474	15.75	0.5884	0.5563
1	1:109527108:A:C	109527108	C	ADD	1536	-3.467	5.891	-15.01	8.078	-0.5886	0.5563
2	2:23394739:G:T	23394739	T	ADD	1536	-2.893	4.916	-12.53	6.743	-0.5885	0.5563
2	2:23395039:G:A	23395039	A	ADD	1536	-2.893	4.916	-12.53	6.743	-0.5885	0.5563
2	2:23397777:G:C	23397777	C	ADD	1536	-2.893	4.916	-12.53	6.743	-0.5885	0.5563
2	2:23403012:G:T	23403012	T	ADD	1536	-2.893	4.916	-12.53	6.743	-0.5885	0.5563
2	2:23404580:C:T	23404580	T	ADD	1536	-2.893	4.916	-12.53	6.743	-0.5885	0.5563
2	2:23404845:C:T	23404845	T	ADD	1536	-2.893	4.916	-12.53	6.743	-0.5885	0.5563
2	2:23417976:A:C	23417976	C	ADD	1536	-2.893	4.916	-12.53	6.743	-0.5885	0.5563
2	2:53955188:T:A	53955188	A	ADD	1536	-2.812	4.778	-12.18	6.553	-0.5885	0.5563
2	2:58586412:A:G	58586412	G	ADD	1536	-2.919	4.961	-12.64	6.804	-0.5884	0.5563
2	2:163565317:A:G	163565317	A	ADD	1536	2.462	4.183	-5.737	10.66	0.5885	0.5563
2	2:191904889:C:T	191904889	T	ADD	1536	2.505	4.257	-5.838	10.85	0.5885	0.5563
2	2:202986369:C:T	202986369	T	ADD	1536	2.702	4.592	-6.298	11.7	0.5885	0.5563
2	2:212350088:G:A	212350088	G	ADD	1536	2.681	4.556	-6.248	11.61	0.5885	0.5563
2	2:219178067:C:T	219178067	T	ADD	1536	2.495	4.239	-5.814	10.8	0.5885	0.5563
2	2:225187709:A:G	225187709	G	ADD	1536	-3.087	5.246	-13.37	7.195	-0.5884	0.5563
3	3:7131572:C:A	7131572	A	ADD	1536	-3.416	5.804	-14.79	7.961	-0.5885	0.5563
3	3:14523711:C:T	14523711	C	ADD	1536	2.435	4.137	-5.673	10.54	0.5885	0.5563
3	3:96962733:A:G	96962733	G	ADD	1536	3.584	6.09	-8.353	15.52	0.5884	0.5563
3	3:118482997:A:G	118482997	G	ADD	1536	-2.499	4.246	-10.82	5.823	-0.5885	0.5563
3	3:118483039:C:T	118483039	T	ADD	1536	-2.499	4.246	-10.82	5.823	-0.5885	0.5563
4	4:38930433:G:A	38930433	A	ADD	1536	4.006	6.808	-9.337	17.35	0.5884	0.5563
4	4:64772696:A:G	64772696	A	ADD	1536	-3.942	6.698	-17.07	9.185	-0.5885	0.5563
4	4:68638869:G:A	68638869	A	ADD	1536	-3.641	6.187	-15.77	8.486	-0.5884	0.5563
4	4:90624011:A:G	90624011	G	ADD	1536	4.481	7.615	-10.44	19.41	0.5885	0.5563
4	4:161875145:C:T	161875145	T	ADD	1536	2.944	5.003	-6.862	12.75	0.5884	0.5563
4	4:182548204:T:C	182548204	C	ADD	1536	-3.086	5.244	-13.37	7.193	-0.5885	0.5563
4	4:184271627:T:C	184271627	C	ADD	1536	-3.215	5.462	-13.92	7.491	-0.5885	0.5563
5	5:174338352:G:A	174338352	A	ADD	1536	-2.51	4.265	-10.87	5.85	-0.5885	0.5563
6	6:31092669:G:A	31092669	G	ADD	1536	-2.906	4.938	-12.58	6.773	-0.5885	0.5563
6	6:32658867:A:G	32658867	A	ADD	1536	-2.904	4.934	-12.57	6.767	-0.5885	0.5563
6	6:82991436:A:C	82991436	C	ADD	1536	-3.462	5.883	-14.99	8.069	-0.5885	0.5563
6	6:82994225:G:A	82994225	A	ADD	1536	-3.462	5.883	-14.99	8.069	-0.5885	0.5563
6	6:82994374:C:T	82994374	T	ADD	1536	-3.462	5.883	-14.99	8.069	-0.5885	0.5563
6	6:87545780:G:A	87545780	A	ADD	1536	3.309	5.623	-7.711	14.33	0.5885	0.5563
6	6:112038003:T:C	112038003	C	ADD	1536	-3.654	6.209	-15.82	8.516	-0.5884	0.5563
6	6:138740655:G:A	138740655	A	ADD	1536	-5.287	8.985	-22.9	12.32	-0.5885	0.5563
6	6:139632859:G:A	139632859	G	ADD	1536	-2.5	4.248	-10.83	5.826	-0.5884	0.5563
7	7:26413870:A:G	26413870	G	ADD	1536	2.857	4.855	-6.658	12.37	0.5885	0.5563
7	7:69897059:T:A	69897059	A	ADD	1536	-2.684	4.562	-11.62	6.256	-0.5885	0.5563
7	7:140990411:G:A	140990411	A	ADD	1536	-2.999	5.097	-12.99	6.991	-0.5884	0.5563
7	7:158730447:A:T	158730447	T	ADD	1536	2.582	4.387	-6.017	11.18	0.5885	0.5563
8	8:23224711:G:A	23224711	A	ADD	1536	4.466	7.589	-10.41	19.34	0.5884	0.5563
8	8:106397116:G:A	106397116	A	ADD	1536	-2.614	4.441	-11.32	6.091	-0.5885	0.5563
8	8:113663924:T:G	113663924	T	ADD	1536	-2.496	4.242	-10.81	5.817	-0.5885	0.5563
8	8:113665247:C:T	113665247	C	ADD	1536	-2.496	4.242	-10.81	5.817	-0.5885	0.5563
8	8:113669757:G:T	113669757	G	ADD	1536	-2.496	4.242	-10.81	5.817	-0.5885	0.5563
8	8:143440687:G:A	143440687	A	ADD	1536	5.053	8.588	-11.78	21.89	0.5884	0.5563
9	9:4423789:G:A	4423789	A	ADD	1536	-4.574	7.774	-19.81	10.66	-0.5884	0.5563
9	9:26686468:C:G	26686468	G	ADD	1536	4.894	8.318	-11.41	21.2	0.5884	0.5563
9	9:82861579:A:G	82861579	G	ADD	1536	2.861	4.861	-6.666	12.39	0.5885	0.5563
10	10:10179783:A:G	10179783	G	ADD	1536	3.377	5.739	-7.872	14.63	0.5884	0.5563
10	10:99364169:T:C	99364169	C	ADD	1536	-2.754	4.679	-11.92	6.417	-0.5885	0.5563
10	10:130686476:A:G	130686476	A	ADD	1536	3.394	5.766	-7.908	14.69	0.5885	0.5563
11	11:12359700:A:G	12359700	G	ADD	1536	3.42	5.812	-7.971	14.81	0.5884	0.5563
11	11:12360081:G:A	12360081	A	ADD	1536	3.42	5.812	-7.971	14.81	0.5884	0.5563
11	11:12360458:G:A	12360458	A	ADD	1536	3.42	5.812	-7.971	14.81	0.5884	0.5563
12	12:17625352:C:T	17625352	T	ADD	1536	-2.745	4.665	-11.89	6.398	-0.5884	0.5563
12	12:125105711:C:T	125105711	T	ADD	1536	4.959	8.426	-11.56	21.47	0.5885	0.5563
13	13:89845161:A:T	89845161	T	ADD	1536	2.535	4.308	-5.908	10.98	0.5885	0.5563
13	13:89845389:T:C	89845389	C	ADD	1536	2.535	4.308	-5.908	10.98	0.5885	0.5563
13	13:89846288:A:T	89846288	T	ADD	1536	2.535	4.308	-5.908	10.98	0.5885	0.5563
13	13:89846800:A:G	89846800	G	ADD	1536	2.535	4.308	-5.908	10.98	0.5885	0.5563
13	13:89847491:C:T	89847491	T	ADD	1536	2.535	4.308	-5.908	10.98	0.5885	0.5563
13	13:89847739:C:T	89847739	T	ADD	1536	2.535	4.308	-5.908	10.98	0.5885	0.5563
13	13:89847832:C:T	89847832	T	ADD	1536	2.535	4.308	-5.908	10.98	0.5885	0.5563
13	13:89850852:A:G	89850852	G	ADD	1536	2.535	4.308	-5.908	10.98	0.5885	0.5563
13	13:89851091:A:G	89851091	G	ADD	1536	2.535	4.308	-5.908	10.98	0.5885	0.5563
13	13:89851094:A:C	89851094	C	ADD	1536	2.535	4.308	-5.908	10.98	0.5885	0.5563
13	13:89851128:C:T	89851128	T	ADD	1536	2.535	4.308	-5.908	10.98	0.5885	0.5563
13	13:89851480:A:G	89851480	G	ADD	1536	2.535	4.308	-5.908	10.98	0.5885	0.5563
13	13:89851525:A:G	89851525	G	ADD	1536	2.535	4.308	-5.908	10.98	0.5885	0.5563
13	13:89851578:G:A	89851578	A	ADD	1536	2.535	4.308	-5.908	10.98	0.5885	0.5563
13	13:89851873:C:T	89851873	T	ADD	1536	2.535	4.308	-5.908	10.98	0.5885	0.5563
15	15:89595333:G:A	89595333	A	ADD	1536	-3.882	6.597	-16.81	9.048	-0.5884	0.5563
18	18:6636960:T:G	6636960	G	ADD	1536	-2.559	4.348	-11.08	5.964	-0.5884	0.5563
18	18:20807902:G:C	20807902	C	ADD	1536	3.253	5.529	-7.582	14.09	0.5885	0.5563
18	18:75809550:G:A	75809550	A	ADD	1536	2.713	4.609	-6.322	11.75	0.5885	0.5563
1	1:228079630:A:G	228079630	G	ADD	1536	2.616	4.447	-6.101	11.33	0.5883	0.5564
1	1:228079782:A:C	228079782	C	ADD	1536	2.616	4.447	-6.101	11.33	0.5883	0.5564
1	1:228080047:A:G	228080047	G	ADD	1536	2.616	4.447	-6.101	11.33	0.5883	0.5564
1	1:228080115:A:G	228080115	G	ADD	1536	2.616	4.447	-6.101	11.33	0.5883	0.5564
1	1:228080253:G:A	228080253	A	ADD	1536	2.616	4.447	-6.101	11.33	0.5883	0.5564
2	2:22476860:G:A	22476860	A	ADD	1536	-3.716	6.317	-16.1	8.664	-0.5884	0.5564
3	3:13647142:A:G	13647142	G	ADD	1536	2.579	4.383	-6.011	11.17	0.5883	0.5564
3	3:118034504:A:G	118034504	G	ADD	1536	-2.864	4.869	-12.41	6.678	-0.5883	0.5564
3	3:118941387:C:G	118941387	G	ADD	1536	3.823	6.498	-8.913	16.56	0.5883	0.5564
3	3:118942475:C:T	118942475	T	ADD	1536	3.823	6.498	-8.913	16.56	0.5883	0.5564
3	3:129191176:A:T	129191176	T	ADD	1536	-4.893	8.315	-21.19	11.4	-0.5884	0.5564
3	3:161953326:C:T	161953326	T	ADD	1536	-2.599	4.419	-11.26	6.061	-0.5883	0.5564
3	3:161953574:G:A	161953574	A	ADD	1536	-2.599	4.419	-11.26	6.061	-0.5883	0.5564
3	3:164371141:A:C	164371141	C	ADD	1536	5.34	9.077	-12.45	23.13	0.5883	0.5564
3	3:187859448:A:T	187859448	T	ADD	1536	3.861	6.563	-9.003	16.72	0.5883	0.5564
4	4:25277432:A:G	25277432	G	ADD	1536	-3.619	6.152	-15.68	8.438	-0.5883	0.5564
4	4:25282312:C:T	25282312	T	ADD	1536	-3.619	6.152	-15.68	8.438	-0.5883	0.5564
4	4:25283784:T:C	25283784	C	ADD	1536	-3.619	6.152	-15.68	8.438	-0.5883	0.5564
4	4:149580684:A:C	149580684	C	ADD	1536	3.847	6.538	-8.968	16.66	0.5884	0.5564
4	4:152988228:G:A	152988228	G	ADD	1536	-3.118	5.3	-13.51	7.27	-0.5883	0.5564
4	4:161159110:G:A	161159110	A	ADD	1536	3.781	6.427	-8.815	16.38	0.5883	0.5564
4	4:161165998:C:T	161165998	T	ADD	1536	3.781	6.427	-8.815	16.38	0.5883	0.5564
4	4:161168149:T:G	161168149	G	ADD	1536	3.781	6.427	-8.815	16.38	0.5883	0.5564
4	4:161171651:G:A	161171651	A	ADD	1536	3.781	6.427	-8.815	16.38	0.5883	0.5564
4	4:161175657:G:A	161175657	A	ADD	1536	3.781	6.427	-8.815	16.38	0.5883	0.5564
4	4:161176699:T:G	161176699	G	ADD	1536	3.781	6.427	-8.815	16.38	0.5883	0.5564
6	6:3041074:G:C	3041074	C	ADD	1536	-2.727	4.635	-11.81	6.358	-0.5883	0.5564
6	6:3042463:C:T	3042463	T	ADD	1536	-2.727	4.635	-11.81	6.358	-0.5883	0.5564
6	6:16492333:A:G	16492333	G	ADD	1536	2.999	5.098	-6.992	12.99	0.5884	0.5564
6	6:23382686:T:A	23382686	A	ADD	1536	-2.47	4.198	-10.7	5.759	-0.5883	0.5564
6	6:31280961:G:A	31280961	A	ADD	1536	-3.956	6.724	-17.13	9.222	-0.5884	0.5564
6	6:31285007:G:A	31285007	A	ADD	1536	-3.956	6.724	-17.13	9.222	-0.5884	0.5564
6	6:31285768:G:T	31285768	T	ADD	1536	-3.956	6.724	-17.13	9.222	-0.5884	0.5564
6	6:31285943:T:C	31285943	C	ADD	1536	-3.956	6.724	-17.13	9.222	-0.5884	0.5564
6	6:31286648:T:C	31286648	C	ADD	1536	-3.956	6.724	-17.13	9.222	-0.5884	0.5564
6	6:31286863:G:C	31286863	C	ADD	1536	-3.956	6.724	-17.13	9.222	-0.5884	0.5564
6	6:72611312:A:G	72611312	G	ADD	1536	3.098	5.267	-7.224	13.42	0.5883	0.5564
7	7:98750386:G:A	98750386	A	ADD	1536	-3.23	5.489	-13.99	7.529	-0.5884	0.5564
7	7:131922415:G:A	131922415	A	ADD	1536	-3.97	6.748	-17.2	9.256	-0.5883	0.5564
7	7:131922621:G:T	131922621	T	ADD	1536	-3.97	6.748	-17.2	9.256	-0.5883	0.5564
8	8:119974708:G:A	119974708	A	ADD	1536	2.884	4.902	-6.723	12.49	0.5883	0.5564
8	8:121223036:A:G	121223036	G	ADD	1536	-2.45	4.165	-10.61	5.712	-0.5884	0.5564
8	8:121229302:G:A	121229302	A	ADD	1536	-2.45	4.165	-10.61	5.712	-0.5884	0.5564
8	8:121232762:C:T	121232762	T	ADD	1536	-2.45	4.165	-10.61	5.712	-0.5884	0.5564
9	9:37941311:C:T	37941311	T	ADD	1536	4.612	7.84	-10.75	19.98	0.5883	0.5564
9	9:117916403:A:G	117916403	G	ADD	1536	4.213	7.161	-9.823	18.25	0.5883	0.5564
9	9:119204638:G:A	119204638	A	ADD	1536	2.453	4.17	-5.719	10.63	0.5884	0.5564
9	9:124416005:T:G	124416005	G	ADD	1536	2.51	4.267	-5.852	10.87	0.5884	0.5564
10	10:65393613:A:G	65393613	G	ADD	1536	2.906	4.939	-6.775	12.59	0.5883	0.5564
10	10:97365820:G:A	97365820	A	ADD	1536	-5.154	8.761	-22.32	12.02	-0.5883	0.5564
10	10:97366107:A:G	97366107	G	ADD	1536	-5.154	8.761	-22.32	12.02	-0.5883	0.5564
10	10:97367510:G:A	97367510	A	ADD	1536	-5.154	8.761	-22.32	12.02	-0.5883	0.5564
10	10:113563819:G:A	113563819	A	ADD	1536	4.858	8.257	-11.33	21.04	0.5884	0.5564
10	10:113563925:A:G	113563925	G	ADD	1536	4.858	8.257	-11.33	21.04	0.5884	0.5564
10	10:126278648:T:C	126278648	T	ADD	1536	-2.694	4.58	-11.67	6.282	-0.5884	0.5564
10	10:127209126:A:G	127209126	A	ADD	1536	-2.502	4.253	-10.84	5.834	-0.5883	0.5564
11	11:91420913:T:C	91420913	C	ADD	1536	2.502	4.253	-5.834	10.84	0.5883	0.5564
11	11:91421669:A:G	91421669	G	ADD	1536	2.502	4.253	-5.834	10.84	0.5883	0.5564
11	11:95839646:G:T	95839646	G	ADD	1536	-2.985	5.074	-12.93	6.96	-0.5883	0.5564
12	12:116018801:G:A	116018801	A	ADD	1536	-2.499	4.249	-10.83	5.828	-0.5883	0.5564
13	13:83153180:A:T	83153180	A	ADD	1536	2.517	4.277	-5.867	10.9	0.5883	0.5564
14	14:40634918:A:G	40634918	G	ADD	1536	2.619	4.452	-6.106	11.34	0.5883	0.5564
14	14:59249294:G:A	59249294	G	ADD	1536	-2.733	4.646	-11.84	6.373	-0.5883	0.5564
14	14:77791519:A:G	77791519	G	ADD	1536	2.499	4.247	-5.826	10.82	0.5883	0.5564
14	14:86376984:C:A	86376984	A	ADD	1536	4.547	7.727	-10.6	19.69	0.5884	0.5564
15	15:97922494:G:A	97922494	A	ADD	1536	3.123	5.308	-7.28	13.53	0.5884	0.5564
18	18:11927008:G:C	11927008	C	ADD	1536	3.177	5.401	-7.408	13.76	0.5883	0.5564
18	18:31645148:C:T	31645148	T	ADD	1536	-2.444	4.153	-10.58	5.696	-0.5884	0.5564
19	19:22729500:G:A	22729500	A	ADD	1536	3.488	5.929	-8.133	15.11	0.5883	0.5564
22	22:43755827:A:G	43755827	A	ADD	1536	-3.434	5.837	-14.88	8.007	-0.5883	0.5564
1	1:64102114:A:G	64102114	A	ADD	1536	2.639	4.486	-6.153	11.43	0.5883	0.5565
2	2:29621152:T:C	29621152	C	ADD	1536	-2.532	4.304	-10.97	5.905	-0.5882	0.5565
2	2:36614197:T:G	36614197	T	ADD	1536	2.518	4.282	-5.873	10.91	0.5882	0.5565
2	2:56510582:A:G	56510582	G	ADD	1536	-4.011	6.82	-17.38	9.355	-0.5882	0.5565
2	2:56514580:T:C	56514580	C	ADD	1536	-4.011	6.82	-17.38	9.355	-0.5882	0.5565
2	2:168782771:C:G	168782771	G	ADD	1536	-2.662	4.525	-11.53	6.207	-0.5882	0.5565
2	2:182425330:G:A	182425330	A	ADD	1536	3.711	6.309	-8.654	16.08	0.5882	0.5565
2	2:206100653:C:T	206100653	T	ADD	1536	-2.884	4.904	-12.5	6.727	-0.5882	0.5565
2	2:234917377:G:A	234917377	A	ADD	1536	-4.181	7.107	-18.11	9.749	-0.5882	0.5565
3	3:85801535:A:G	85801535	G	ADD	1536	-3.977	6.762	-17.23	9.277	-0.5881	0.5565
3	3:85801594:C:G	85801594	G	ADD	1536	-3.977	6.762	-17.23	9.277	-0.5881	0.5565
3	3:85802165:A:G	85802165	G	ADD	1536	-3.977	6.762	-17.23	9.277	-0.5881	0.5565
3	3:85802927:G:C	85802927	C	ADD	1536	-3.977	6.762	-17.23	9.277	-0.5881	0.5565
4	4:81631425:G:A	81631425	A	ADD	1536	-2.923	4.969	-12.66	6.817	-0.5881	0.5565
4	4:154585922:G:A	154585922	A	ADD	1536	2.72	4.625	-6.345	11.78	0.5881	0.5565
4	4:167063842:C:T	167063842	T	ADD	1536	3.037	5.164	-7.084	13.16	0.5882	0.5565
4	4:171695812:A:G	171695812	G	ADD	1536	2.992	5.087	-6.978	12.96	0.5881	0.5565
4	4:171697178:C:T	171697178	T	ADD	1536	2.992	5.087	-6.978	12.96	0.5881	0.5565
4	4:171698068:G:T	171698068	T	ADD	1536	2.992	5.087	-6.978	12.96	0.5881	0.5565
4	4:181784930:A:G	181784930	G	ADD	1536	2.992	5.087	-6.978	12.96	0.5882	0.5565
6	6:1711066:T:C	1711066	C	ADD	1536	-3.037	5.163	-13.16	7.082	-0.5882	0.5565
6	6:53483483:T:A	53483483	A	ADD	1536	-4.973	8.456	-21.55	11.6	-0.5881	0.5565
6	6:98778792:A:G	98778792	G	ADD	1536	3.402	5.784	-7.934	14.74	0.5881	0.5565
8	8:15484010:G:C	15484010	G	ADD	1536	3.006	5.11	-7.01	13.02	0.5882	0.5565
8	8:18080644:A:T	18080644	T	ADD	1536	-2.548	4.332	-11.04	5.943	-0.5881	0.5565
8	8:18504243:T:C	18504243	C	ADD	1536	2.851	4.847	-6.65	12.35	0.5881	0.5565
8	8:26652520:T:A	26652520	A	ADD	1536	2.74	4.658	-6.389	11.87	0.5882	0.5565
8	8:34141206:A:T	34141206	T	ADD	1536	-3.14	5.34	-13.61	7.325	-0.5881	0.5565
8	8:78187666:T:C	78187666	C	ADD	1536	3.086	5.247	-7.197	13.37	0.5882	0.5565
8	8:84000103:A:G	84000103	A	ADD	1536	2.698	4.587	-6.293	11.69	0.5881	0.5565
8	8:132239621:C:A	132239621	A	ADD	1536	-3.364	5.718	-14.57	7.844	-0.5882	0.5565
8	8:142921869:A:G	142921869	G	ADD	1536	2.488	4.23	-5.802	10.78	0.5882	0.5565
9	9:89440837:T:A	89440837	A	ADD	1536	2.596	4.414	-6.055	11.25	0.5882	0.5565
9	9:105844654:A:T	105844654	T	ADD	1536	2.594	4.411	-6.05	11.24	0.5881	0.5565
9	9:105845247:G:A	105845247	A	ADD	1536	2.594	4.411	-6.05	11.24	0.5881	0.5565
10	10:2796101:G:A	2796101	A	ADD	1536	4.939	8.397	-11.52	21.4	0.5882	0.5565
10	10:44853606:G:A	44853606	G	ADD	1536	2.537	4.313	-5.916	10.99	0.5882	0.5565
11	11:16025573:T:C	16025573	C	ADD	1536	2.633	4.477	-6.142	11.41	0.5881	0.5565
11	11:20311859:C:A	20311859	A	ADD	1536	-4.26	7.243	-18.46	9.936	-0.5882	0.5565
13	13:51820344:C:T	51820344	T	ADD	1536	-3.69	6.273	-15.98	8.605	-0.5882	0.5565
14	14:43520232:G:C	43520232	C	ADD	1536	2.945	5.006	-6.867	12.76	0.5882	0.5565
14	14:43531402:C:A	43531402	C	ADD	1536	2.945	5.006	-6.867	12.76	0.5882	0.5565
14	14:78671826:G:C	78671826	G	ADD	1536	-2.459	4.18	-10.65	5.734	-0.5882	0.5565
16	16:7989338:A:G	7989338	G	ADD	1536	2.518	4.28	-5.871	10.91	0.5882	0.5565
17	17:14635394:A:G	14635394	A	ADD	1536	-2.58	4.386	-11.18	6.016	-0.5882	0.5565
18	18:47134465:G:T	47134465	G	ADD	1536	-2.528	4.299	-10.95	5.897	-0.5881	0.5565
20	20:23334377:A:G	23334377	G	ADD	1536	-4.524	7.693	-19.6	10.55	-0.5881	0.5565
22	22:50008959:C:T	50008959	T	ADD	1536	-5.333	9.067	-23.1	12.44	-0.5882	0.5565
22	22:50009926:A:G	50009926	G	ADD	1536	-5.333	9.067	-23.1	12.44	-0.5882	0.5565
22	22:50028204:G:A	50028204	A	ADD	1536	-5.333	9.067	-23.1	12.44	-0.5882	0.5565
1	1:227017473:C:A	227017473	A	ADD	1536	-2.813	4.784	-12.19	6.564	-0.588	0.5566
2	2:39925357:T:C	39925357	C	ADD	1536	-4.412	7.504	-19.12	10.3	-0.588	0.5566
2	2:51382009:A:C	51382009	A	ADD	1536	2.825	4.804	-6.59	12.24	0.5881	0.5566
2	2:54958883:A:G	54958883	G	ADD	1536	-4.326	7.358	-18.75	10.09	-0.588	0.5566
2	2:69230299:A:G	69230299	G	ADD	1536	-2.484	4.224	-10.76	5.795	-0.5881	0.5566
2	2:69231719:A:C	69231719	C	ADD	1536	-2.484	4.224	-10.76	5.795	-0.5881	0.5566
2	2:69233167:G:A	69233167	A	ADD	1536	-2.484	4.224	-10.76	5.795	-0.5881	0.5566
2	2:69233527:C:G	69233527	G	ADD	1536	-2.484	4.224	-10.76	5.795	-0.5881	0.5566
2	2:69233701:G:A	69233701	A	ADD	1536	-2.484	4.224	-10.76	5.795	-0.5881	0.5566
2	2:69235376:G:A	69235376	A	ADD	1536	-2.484	4.224	-10.76	5.795	-0.5881	0.5566
2	2:77171475:T:G	77171475	G	ADD	1536	-4.427	7.527	-19.18	10.33	-0.5881	0.5566
2	2:77446161:A:G	77446161	G	ADD	1536	2.577	4.382	-6.012	11.17	0.588	0.5566
2	2:81593869:G:A	81593869	A	ADD	1536	2.802	4.765	-6.538	12.14	0.588	0.5566
2	2:83224547:T:C	83224547	C	ADD	1536	-3.034	5.16	-13.15	7.08	-0.588	0.5566
2	2:83224566:T:C	83224566	C	ADD	1536	-3.034	5.16	-13.15	7.08	-0.588	0.5566
2	2:83225019:G:A	83225019	A	ADD	1536	-3.034	5.16	-13.15	7.08	-0.588	0.5566
2	2:83229185:A:G	83229185	G	ADD	1536	-3.034	5.16	-13.15	7.08	-0.588	0.5566
2	2:83229984:A:G	83229984	G	ADD	1536	-3.034	5.16	-13.15	7.08	-0.588	0.5566
2	2:83230736:T:A	83230736	A	ADD	1536	-3.034	5.16	-13.15	7.08	-0.588	0.5566
2	2:83231528:G:A	83231528	A	ADD	1536	-3.034	5.16	-13.15	7.08	-0.588	0.5566
2	2:83231934:G:T	83231934	T	ADD	1536	-3.034	5.16	-13.15	7.08	-0.588	0.5566
2	2:83232263:T:G	83232263	G	ADD	1536	-3.034	5.16	-13.15	7.08	-0.588	0.5566
2	2:83232588:A:G	83232588	G	ADD	1536	-3.034	5.16	-13.15	7.08	-0.588	0.5566
2	2:83232767:C:T	83232767	T	ADD	1536	-3.034	5.16	-13.15	7.08	-0.588	0.5566
2	2:83232797:C:T	83232797	T	ADD	1536	-3.034	5.16	-13.15	7.08	-0.588	0.5566
2	2:83232971:T:G	83232971	G	ADD	1536	-3.034	5.16	-13.15	7.08	-0.588	0.5566
2	2:83232994:A:C	83232994	C	ADD	1536	-3.034	5.16	-13.15	7.08	-0.588	0.5566
2	2:83233226:G:A	83233226	A	ADD	1536	-3.034	5.16	-13.15	7.08	-0.588	0.5566
2	2:83233566:C:T	83233566	T	ADD	1536	-3.034	5.16	-13.15	7.08	-0.588	0.5566
2	2:83234090:A:T	83234090	T	ADD	1536	-3.034	5.16	-13.15	7.08	-0.588	0.5566
2	2:83234282:T:C	83234282	C	ADD	1536	-3.034	5.16	-13.15	7.08	-0.588	0.5566
2	2:83234293:T:C	83234293	C	ADD	1536	-3.034	5.16	-13.15	7.08	-0.588	0.5566
2	2:83234379:C:T	83234379	T	ADD	1536	-3.034	5.16	-13.15	7.08	-0.588	0.5566
2	2:83234433:A:C	83234433	C	ADD	1536	-3.034	5.16	-13.15	7.08	-0.588	0.5566
2	2:83234488:A:T	83234488	T	ADD	1536	-3.034	5.16	-13.15	7.08	-0.588	0.5566
2	2:83234699:C:T	83234699	T	ADD	1536	-3.034	5.16	-13.15	7.08	-0.588	0.5566
2	2:83235315:G:A	83235315	A	ADD	1536	-3.034	5.16	-13.15	7.08	-0.588	0.5566
2	2:83240405:C:T	83240405	T	ADD	1536	-3.034	5.16	-13.15	7.08	-0.588	0.5566
2	2:83243877:C:T	83243877	T	ADD	1536	-3.034	5.16	-13.15	7.08	-0.588	0.5566
2	2:83244160:A:G	83244160	G	ADD	1536	-3.034	5.16	-13.15	7.08	-0.588	0.5566
2	2:83246124:T:C	83246124	C	ADD	1536	-3.034	5.16	-13.15	7.08	-0.588	0.5566
2	2:233071691:C:A	233071691	A	ADD	1536	-2.762	4.696	-11.97	6.443	-0.5881	0.5566
3	3:12430075:T:C	12430075	T	ADD	1536	2.519	4.283	-5.876	10.91	0.5881	0.5566
3	3:20299302:C:T	20299302	T	ADD	1536	2.585	4.396	-6.03	11.2	0.5881	0.5566
3	3:31903205:A:G	31903205	G	ADD	1536	-4.557	7.749	-19.75	10.63	-0.5881	0.5566
3	3:85824800:T:A	85824800	A	ADD	1536	-4.007	6.814	-17.36	9.349	-0.588	0.5566
3	3:85828288:T:C	85828288	C	ADD	1536	-4.007	6.814	-17.36	9.349	-0.588	0.5566
3	3:111544954:A:G	111544954	G	ADD	1536	-2.577	4.382	-11.17	6.012	-0.5881	0.5566
3	3:111545107:G:C	111545107	C	ADD	1536	-2.577	4.382	-11.17	6.012	-0.5881	0.5566
4	4:26429328:G:T	26429328	T	ADD	1536	2.708	4.605	-6.318	11.73	0.588	0.5566
4	4:38508752:C:A	38508752	A	ADD	1536	2.491	4.236	-5.812	10.79	0.588	0.5566
4	4:119886214:G:A	119886214	A	ADD	1536	-3.503	5.957	-15.18	8.173	-0.588	0.5566
4	4:171836799:C:T	171836799	T	ADD	1536	2.614	4.446	-6.099	11.33	0.5881	0.5566
4	4:171836806:C:T	171836806	T	ADD	1536	2.614	4.446	-6.099	11.33	0.5881	0.5566
4	4:182239032:C:A	182239032	A	ADD	1536	-3.087	5.249	-13.38	7.202	-0.588	0.5566
6	6:32428772:A:G	32428772	G	ADD	1536	3.012	5.122	-7.027	13.05	0.588	0.5566
6	6:66668508:G:A	66668508	A	ADD	1536	-4.529	7.702	-19.62	10.57	-0.588	0.5566
6	6:66668681:A:G	66668681	G	ADD	1536	-4.529	7.702	-19.62	10.57	-0.588	0.5566
6	6:66669890:T:C	66669890	C	ADD	1536	-4.529	7.702	-19.62	10.57	-0.588	0.5566
6	6:66669930:C:T	66669930	T	ADD	1536	-4.529	7.702	-19.62	10.57	-0.588	0.5566
6	6:66671008:T:C	66671008	C	ADD	1536	-4.529	7.702	-19.62	10.57	-0.588	0.5566
6	6:66674204:T:A	66674204	A	ADD	1536	-4.529	7.702	-19.62	10.57	-0.588	0.5566
6	6:66674215:C:T	66674215	T	ADD	1536	-4.529	7.702	-19.62	10.57	-0.588	0.5566
6	6:66675715:C:T	66675715	T	ADD	1536	-4.529	7.702	-19.62	10.57	-0.588	0.5566
6	6:66677866:C:T	66677866	T	ADD	1536	-4.529	7.702	-19.62	10.57	-0.588	0.5566
6	6:66680325:C:T	66680325	T	ADD	1536	-4.529	7.702	-19.62	10.57	-0.588	0.5566
6	6:66681011:T:A	66681011	A	ADD	1536	-4.529	7.702	-19.62	10.57	-0.588	0.5566
6	6:66683911:G:A	66683911	A	ADD	1536	-4.529	7.702	-19.62	10.57	-0.588	0.5566
6	6:66684122:A:G	66684122	G	ADD	1536	-4.529	7.702	-19.62	10.57	-0.588	0.5566
6	6:66687576:G:T	66687576	T	ADD	1536	-4.529	7.702	-19.62	10.57	-0.588	0.5566
6	6:66687757:G:C	66687757	C	ADD	1536	-4.529	7.702	-19.62	10.57	-0.588	0.5566
6	6:66690306:A:G	66690306	G	ADD	1536	-4.529	7.702	-19.62	10.57	-0.588	0.5566
6	6:66690457:A:T	66690457	T	ADD	1536	-4.529	7.702	-19.62	10.57	-0.588	0.5566
6	6:66691341:C:T	66691341	T	ADD	1536	-4.529	7.702	-19.62	10.57	-0.588	0.5566
6	6:66691456:G:A	66691456	A	ADD	1536	-4.529	7.702	-19.62	10.57	-0.588	0.5566
6	6:66696969:A:G	66696969	G	ADD	1536	-4.529	7.702	-19.62	10.57	-0.588	0.5566
6	6:66697182:A:G	66697182	G	ADD	1536	-4.529	7.702	-19.62	10.57	-0.588	0.5566
6	6:69695594:G:A	69695594	G	ADD	1536	-2.571	4.372	-11.14	5.999	-0.5881	0.5566
6	6:106608136:G:A	106608136	A	ADD	1536	4.231	7.196	-9.872	18.33	0.588	0.5566
6	6:119270794:T:C	119270794	C	ADD	1536	3.188	5.422	-7.439	13.82	0.588	0.5566
6	6:142824299:G:A	142824299	A	ADD	1536	-2.585	4.395	-11.2	6.03	-0.5881	0.5566
6	6:142826771:G:A	142826771	A	ADD	1536	-2.585	4.395	-11.2	6.03	-0.5881	0.5566
6	6:142835107:A:G	142835107	G	ADD	1536	-2.585	4.395	-11.2	6.03	-0.5881	0.5566
6	6:142838617:A:T	142838617	T	ADD	1536	-2.585	4.395	-11.2	6.03	-0.5881	0.5566
6	6:142838644:A:T	142838644	T	ADD	1536	-2.585	4.395	-11.2	6.03	-0.5881	0.5566
6	6:142839498:T:C	142839498	C	ADD	1536	-2.585	4.395	-11.2	6.03	-0.5881	0.5566
6	6:142842793:T:C	142842793	C	ADD	1536	-2.585	4.395	-11.2	6.03	-0.5881	0.5566
6	6:142846565:G:A	142846565	A	ADD	1536	-2.585	4.395	-11.2	6.03	-0.5881	0.5566
7	7:18085676:G:A	18085676	A	ADD	1536	3.199	5.44	-7.464	13.86	0.5881	0.5566
7	7:51708264:A:C	51708264	C	ADD	1536	-4.922	8.372	-21.33	11.49	-0.588	0.5566
7	7:68281238:G:A	68281238	A	ADD	1536	2.488	4.231	-5.805	10.78	0.588	0.5566
7	7:78085055:G:A	78085055	A	ADD	1536	-3.098	5.268	-13.42	7.228	-0.588	0.5566
8	8:3708700:G:A	3708700	A	ADD	1536	-2.489	4.233	-10.79	5.807	-0.588	0.5566
8	8:107965741:C:G	107965741	G	ADD	1536	-2.537	4.315	-10.99	5.92	-0.588	0.5566
8	8:107969511:C:A	107969511	A	ADD	1536	-2.537	4.315	-10.99	5.92	-0.588	0.5566
8	8:131809592:T:C	131809592	C	ADD	1536	-2.596	4.415	-11.25	6.056	-0.5881	0.5566
9	9:7171092:G:A	7171092	A	ADD	1536	3.55	6.037	-8.282	15.38	0.588	0.5566
9	9:7171435:G:A	7171435	A	ADD	1536	3.55	6.037	-8.282	15.38	0.588	0.5566
9	9:83105091:A:G	83105091	A	ADD	1536	4.524	7.693	-10.55	19.6	0.5881	0.5566
9	9:115431074:A:G	115431074	G	ADD	1536	-4.163	7.08	-18.04	9.713	-0.5881	0.5566
10	10:100117107:C:T	100117107	C	ADD	1536	2.752	4.68	-6.42	11.92	0.588	0.5566
10	10:122933128:G:A	122933128	A	ADD	1536	-2.962	5.037	-12.83	6.91	-0.5881	0.5566
11	11:58043431:A:G	58043431	G	ADD	1536	3.457	5.88	-8.067	14.98	0.588	0.5566
11	11:58043643:T:C	58043643	C	ADD	1536	3.457	5.88	-8.067	14.98	0.588	0.5566
11	11:58046963:T:C	58046963	C	ADD	1536	3.457	5.88	-8.067	14.98	0.588	0.5566
11	11:58049755:T:C	58049755	C	ADD	1536	3.457	5.88	-8.067	14.98	0.588	0.5566
11	11:58051111:C:T	58051111	T	ADD	1536	3.457	5.88	-8.067	14.98	0.588	0.5566
11	11:88594590:T:C	88594590	T	ADD	1536	2.528	4.299	-5.899	10.95	0.588	0.5566
11	11:88596450:A:G	88596450	A	ADD	1536	2.528	4.299	-5.899	10.95	0.588	0.5566
11	11:88596770:T:C	88596770	T	ADD	1536	2.528	4.299	-5.899	10.95	0.588	0.5566
11	11:88597188:C:T	88597188	C	ADD	1536	2.528	4.299	-5.899	10.95	0.588	0.5566
11	11:88597440:T:C	88597440	T	ADD	1536	2.528	4.299	-5.899	10.95	0.588	0.5566
11	11:88598040:T:A	88598040	T	ADD	1536	2.528	4.299	-5.899	10.95	0.588	0.5566
11	11:88598114:T:C	88598114	T	ADD	1536	2.528	4.299	-5.899	10.95	0.588	0.5566
12	12:16916169:A:C	16916169	C	ADD	1536	2.511	4.27	-5.858	10.88	0.588	0.5566
13	13:47891082:A:T	47891082	T	ADD	1536	-2.867	4.876	-12.42	6.69	-0.588	0.5566
13	13:59762521:A:G	59762521	G	ADD	1536	-3.273	5.566	-14.18	7.637	-0.588	0.5566
13	13:72271989:A:G	72271989	G	ADD	1536	-4.406	7.492	-19.09	10.28	-0.588	0.5566
13	13:72966376:G:A	72966376	A	ADD	1536	4.148	7.054	-9.677	17.97	0.5881	0.5566
15	15:40265503:C:A	40265503	A	ADD	1536	-3.567	6.065	-15.45	8.32	-0.5881	0.5566
15	15:40265588:C:T	40265588	T	ADD	1536	-3.567	6.065	-15.45	8.32	-0.5881	0.5566
15	15:54635809:T:C	54635809	C	ADD	1536	-4.397	7.478	-19.05	10.26	-0.588	0.5566
15	15:54635861:C:T	54635861	T	ADD	1536	-4.397	7.478	-19.05	10.26	-0.588	0.5566
15	15:54635862:A:G	54635862	G	ADD	1536	-4.397	7.478	-19.05	10.26	-0.588	0.5566
15	15:74246922:A:G	74246922	A	ADD	1536	2.611	4.441	-6.092	11.31	0.588	0.5566
15	15:99662846:G:C	99662846	C	ADD	1536	-2.69	4.575	-11.66	6.277	-0.588	0.5566
16	16:22920852:C:A	22920852	A	ADD	1536	2.6	4.422	-6.066	11.27	0.588	0.5566
16	16:80952392:G:A	80952392	A	ADD	1536	-2.948	5.012	-12.77	6.876	-0.5881	0.5566
19	19:39204846:G:A	39204846	A	ADD	1536	2.562	4.357	-5.978	11.1	0.5881	0.5566
19	19:39206288:C:T	39206288	T	ADD	1536	2.562	4.357	-5.978	11.1	0.5881	0.5566
19	19:39207329:C:T	39207329	T	ADD	1536	2.562	4.357	-5.978	11.1	0.5881	0.5566
19	19:39212859:C:T	39212859	T	ADD	1536	2.562	4.357	-5.978	11.1	0.5881	0.5566
19	19:39215333:C:T	39215333	T	ADD	1536	2.562	4.357	-5.978	11.1	0.5881	0.5566
19	19:48599162:G:A	48599162	A	ADD	1536	2.771	4.713	-6.466	12.01	0.588	0.5566
19	19:48599877:G:A	48599877	A	ADD	1536	2.771	4.713	-6.466	12.01	0.588	0.5566
19	19:48600063:G:C	48600063	C	ADD	1536	2.771	4.713	-6.466	12.01	0.588	0.5566
19	19:48600344:G:A	48600344	A	ADD	1536	2.771	4.713	-6.466	12.01	0.588	0.5566
19	19:55207675:A:C	55207675	A	ADD	1536	-2.504	4.258	-10.85	5.842	-0.588	0.5566
19	19:55209020:C:T	55209020	C	ADD	1536	-2.504	4.258	-10.85	5.842	-0.588	0.5566
20	20:4140177:G:A	4140177	A	ADD	1536	-2.557	4.347	-11.08	5.964	-0.5881	0.5566
20	20:4320476:C:T	4320476	T	ADD	1536	-3.735	6.352	-16.18	8.715	-0.588	0.5566
20	20:4320585:A:T	4320585	T	ADD	1536	-3.735	6.352	-16.18	8.715	-0.588	0.5566
20	20:40422982:C:T	40422982	T	ADD	1536	-2.537	4.315	-10.99	5.92	-0.588	0.5566
20	20:42838128:T:C	42838128	C	ADD	1536	-2.528	4.299	-10.95	5.898	-0.588	0.5566
20	20:61478212:G:A	61478212	G	ADD	1536	-2.5	4.251	-10.83	5.832	-0.588	0.5566
22	22:50501586:C:T	50501586	T	ADD	1536	-3.88	6.6	-16.82	9.054	-0.588	0.5566
1	1:17541048:A:G	17541048	G	ADD	1536	4.074	6.929	-9.507	17.66	0.5879	0.5567
1	1:234405404:G:A	234405404	A	ADD	1536	-3.24	5.511	-14.04	7.561	-0.5879	0.5567
2	2:22948896:A:G	22948896	G	ADD	1536	4.783	8.135	-11.16	20.73	0.5879	0.5567
2	2:35158626:C:T	35158626	T	ADD	1536	-2.566	4.364	-11.12	5.988	-0.5879	0.5567
2	2:35158787:C:G	35158787	G	ADD	1536	-2.566	4.364	-11.12	5.988	-0.5879	0.5567
2	2:35158882:C:T	35158882	T	ADD	1536	-2.566	4.364	-11.12	5.988	-0.5879	0.5567
2	2:35158960:C:A	35158960	A	ADD	1536	-2.566	4.364	-11.12	5.988	-0.5879	0.5567
2	2:35159047:C:T	35159047	T	ADD	1536	-2.566	4.364	-11.12	5.988	-0.5879	0.5567
2	2:35159701:G:T	35159701	T	ADD	1536	-2.566	4.364	-11.12	5.988	-0.5879	0.5567
2	2:35160256:T:A	35160256	A	ADD	1536	-2.566	4.364	-11.12	5.988	-0.5879	0.5567
2	2:35160390:G:C	35160390	C	ADD	1536	-2.566	4.364	-11.12	5.988	-0.5879	0.5567
2	2:35160775:A:G	35160775	G	ADD	1536	-2.566	4.364	-11.12	5.988	-0.5879	0.5567
2	2:35160777:T:A	35160777	A	ADD	1536	-2.566	4.364	-11.12	5.988	-0.5879	0.5567
2	2:35160854:C:A	35160854	A	ADD	1536	-2.566	4.364	-11.12	5.988	-0.5879	0.5567
2	2:35160889:A:C	35160889	C	ADD	1536	-2.566	4.364	-11.12	5.988	-0.5879	0.5567
2	2:35160986:C:G	35160986	G	ADD	1536	-2.566	4.364	-11.12	5.988	-0.5879	0.5567
2	2:35161208:G:T	35161208	T	ADD	1536	-2.566	4.364	-11.12	5.988	-0.5879	0.5567
2	2:35161415:G:A	35161415	A	ADD	1536	-2.566	4.364	-11.12	5.988	-0.5879	0.5567
2	2:35161602:T:C	35161602	C	ADD	1536	-2.566	4.364	-11.12	5.988	-0.5879	0.5567
2	2:35161715:C:T	35161715	T	ADD	1536	-2.566	4.364	-11.12	5.988	-0.5879	0.5567
2	2:35161954:T:C	35161954	C	ADD	1536	-2.566	4.364	-11.12	5.988	-0.5879	0.5567
2	2:38506255:C:T	38506255	T	ADD	1536	-5.405	9.195	-23.43	12.62	-0.5878	0.5567
2	2:38507228:G:C	38507228	C	ADD	1536	-5.405	9.195	-23.43	12.62	-0.5878	0.5567
2	2:38507905:C:G	38507905	G	ADD	1536	-5.405	9.195	-23.43	12.62	-0.5878	0.5567
2	2:38508366:G:A	38508366	A	ADD	1536	-5.405	9.195	-23.43	12.62	-0.5878	0.5567
2	2:38510168:C:A	38510168	A	ADD	1536	-5.405	9.195	-23.43	12.62	-0.5878	0.5567
2	2:180878947:G:A	180878947	A	ADD	1536	5.466	9.299	-12.76	23.69	0.5878	0.5567
2	2:234789556:T:C	234789556	C	ADD	1536	-3.501	5.956	-15.17	8.172	-0.5878	0.5567
3	3:14811258:G:A	14811258	A	ADD	1536	-5.125	8.718	-22.21	11.96	-0.5879	0.5567
3	3:55193828:C:T	55193828	T	ADD	1536	4.439	7.552	-10.36	19.24	0.5878	0.5567
3	3:85886077:T:C	85886077	T	ADD	1536	2.556	4.347	-5.965	11.08	0.5879	0.5567
3	3:85893825:C:A	85893825	C	ADD	1536	2.556	4.347	-5.965	11.08	0.5879	0.5567
3	3:85898127:A:G	85898127	A	ADD	1536	2.556	4.347	-5.965	11.08	0.5879	0.5567
3	3:131321322:C:T	131321322	T	ADD	1536	3.318	5.642	-7.742	14.38	0.588	0.5567
4	4:19410177:A:G	19410177	G	ADD	1536	2.936	4.995	-6.853	12.73	0.5879	0.5567
4	4:19413967:C:T	19413967	T	ADD	1536	2.936	4.995	-6.853	12.73	0.5879	0.5567
4	4:19414912:A:C	19414912	C	ADD	1536	2.936	4.995	-6.853	12.73	0.5879	0.5567
4	4:19417725:A:C	19417725	C	ADD	1536	2.936	4.995	-6.853	12.73	0.5879	0.5567
4	4:19418062:A:G	19418062	G	ADD	1536	2.936	4.995	-6.853	12.73	0.5879	0.5567
4	4:19419279:C:A	19419279	A	ADD	1536	2.936	4.995	-6.853	12.73	0.5879	0.5567
4	4:19419860:C:G	19419860	G	ADD	1536	2.936	4.995	-6.853	12.73	0.5879	0.5567
4	4:19420683:G:A	19420683	A	ADD	1536	2.936	4.995	-6.853	12.73	0.5879	0.5567
4	4:19422094:A:G	19422094	G	ADD	1536	2.936	4.995	-6.853	12.73	0.5879	0.5567
4	4:140578013:C:T	140578013	T	ADD	1536	-4.908	8.348	-21.27	11.45	-0.5879	0.5567
4	4:140578214:A:G	140578214	G	ADD	1536	-4.908	8.348	-21.27	11.45	-0.5879	0.5567
4	4:140578700:A:C	140578700	C	ADD	1536	-4.908	8.348	-21.27	11.45	-0.5879	0.5567
4	4:140579442:T:A	140579442	A	ADD	1536	-4.908	8.348	-21.27	11.45	-0.5879	0.5567
4	4:145514872:C:T	145514872	T	ADD	1536	-3.334	5.672	-14.45	7.783	-0.5878	0.5567
4	4:168293808:T:A	168293808	A	ADD	1536	2.934	4.991	-6.849	12.72	0.5879	0.5567
4	4:168475324:G:A	168475324	A	ADD	1536	5.483	9.327	-12.8	23.76	0.5878	0.5567
4	4:168476602:T:C	168476602	C	ADD	1536	5.483	9.327	-12.8	23.76	0.5878	0.5567
6	6:32226126:T:C	32226126	C	ADD	1536	3.462	5.889	-8.08	15	0.5879	0.5567
6	6:32247710:T:G	32247710	G	ADD	1536	3.462	5.889	-8.08	15	0.5879	0.5567
6	6:39814409:C:A	39814409	A	ADD	1536	2.488	4.232	-5.807	10.78	0.5878	0.5567
6	6:47203141:C:A	47203141	A	ADD	1536	-4.606	7.836	-19.96	10.75	-0.5878	0.5567
6	6:70105712:T:G	70105712	G	ADD	1536	4.548	7.736	-10.61	19.71	0.5879	0.5567
6	6:70110809:A:G	70110809	G	ADD	1536	4.548	7.736	-10.61	19.71	0.5879	0.5567
6	6:70113200:A:G	70113200	G	ADD	1536	4.548	7.736	-10.61	19.71	0.5879	0.5567
6	6:131871314:A:G	131871314	G	ADD	1536	2.711	4.611	-6.327	11.75	0.5878	0.5567
7	7:21695649:G:A	21695649	G	ADD	1536	-2.542	4.324	-11.02	5.932	-0.5879	0.5567
8	8:5348088:G:A	5348088	A	ADD	1536	-2.512	4.272	-10.88	5.862	-0.5879	0.5567
8	8:23389319:C:T	23389319	T	ADD	1536	3.219	5.477	-7.514	13.95	0.5879	0.5567
10	10:18272673:T:C	18272673	C	ADD	1536	-2.962	5.039	-12.84	6.915	-0.5878	0.5567
10	10:79251425:G:T	79251425	T	ADD	1536	5.205	8.855	-12.15	22.56	0.5878	0.5567
10	10:98443392:A:G	98443392	G	ADD	1536	-3.261	5.547	-14.13	7.612	-0.5878	0.5567
11	11:36146156:A:G	36146156	G	ADD	1536	-2.477	4.213	-10.73	5.781	-0.5879	0.5567
11	11:80554394:G:C	80554394	C	ADD	1536	-2.973	5.058	-12.89	6.94	-0.5879	0.5567
11	11:87857034:A:T	87857034	A	ADD	1536	-2.47	4.201	-10.7	5.764	-0.5879	0.5567
12	12:101611527:C:T	101611527	T	ADD	1536	2.47	4.202	-5.766	10.71	0.5878	0.5567
12	12:101611576:A:G	101611576	G	ADD	1536	2.47	4.202	-5.766	10.71	0.5878	0.5567
12	12:104023304:C:A	104023304	A	ADD	1536	-2.694	4.582	-11.67	6.286	-0.5879	0.5567
12	12:128049992:A:G	128049992	G	ADD	1536	-2.507	4.264	-10.86	5.851	-0.5879	0.5567
13	13:41110793:C:T	41110793	T	ADD	1536	-2.971	5.053	-12.88	6.934	-0.5879	0.5567
13	13:41114704:C:G	41114704	G	ADD	1536	-2.971	5.053	-12.88	6.934	-0.5879	0.5567
14	14:33815519:G:C	33815519	C	ADD	1536	-2.553	4.342	-11.06	5.957	-0.5879	0.5567
19	19:5479522:A:C	5479522	A	ADD	1536	-2.798	4.759	-12.13	6.53	-0.5879	0.5567
20	20:39329854:T:C	39329854	C	ADD	1536	-2.911	4.951	-12.61	6.794	-0.5878	0.5567
1	1:60509597:C:T	60509597	T	ADD	1536	4.617	7.857	-10.78	20.02	0.5877	0.5568
1	1:60510050:T:C	60510050	C	ADD	1536	4.617	7.857	-10.78	20.02	0.5877	0.5568
1	1:60510758:A:G	60510758	G	ADD	1536	4.617	7.857	-10.78	20.02	0.5877	0.5568
1	1:95540730:A:G	95540730	G	ADD	1536	4.247	7.226	-9.915	18.41	0.5878	0.5568
1	1:210398215:G:A	210398215	A	ADD	1536	2.492	4.239	-5.817	10.8	0.5878	0.5568
1	1:210402597:A:G	210402597	G	ADD	1536	2.492	4.239	-5.817	10.8	0.5878	0.5568
1	1:227558822:G:A	227558822	A	ADD	1536	-3.45	5.87	-14.95	8.055	-0.5877	0.5568
1	1:227561273:G:T	227561273	T	ADD	1536	-3.45	5.87	-14.95	8.055	-0.5877	0.5568
1	1:227562378:C:T	227562378	T	ADD	1536	-3.45	5.87	-14.95	8.055	-0.5877	0.5568
2	2:153377042:G:A	153377042	A	ADD	1536	3.414	5.807	-7.968	14.8	0.5878	0.5568
2	2:180547218:G:T	180547218	T	ADD	1536	2.88	4.899	-6.722	12.48	0.5878	0.5568
2	2:238499997:T:C	238499997	C	ADD	1536	-2.678	4.557	-11.61	6.253	-0.5878	0.5568
2	2:238499998:A:G	238499998	G	ADD	1536	-2.678	4.557	-11.61	6.253	-0.5878	0.5568
3	3:4757846:T:C	4757846	C	ADD	1536	3.935	6.695	-9.187	17.06	0.5878	0.5568
3	3:41542470:G:A	41542470	A	ADD	1536	4.049	6.888	-9.452	17.55	0.5878	0.5568
3	3:45748435:A:G	45748435	G	ADD	1536	-3.239	5.512	-14.04	7.564	-0.5877	0.5568
3	3:45757282:T:C	45757282	C	ADD	1536	-3.239	5.512	-14.04	7.564	-0.5877	0.5568
3	3:45758381:C:A	45758381	A	ADD	1536	-3.239	5.512	-14.04	7.564	-0.5877	0.5568
3	3:45758946:G:C	45758946	C	ADD	1536	-3.239	5.512	-14.04	7.564	-0.5877	0.5568
3	3:45759654:A:G	45759654	G	ADD	1536	-3.239	5.512	-14.04	7.564	-0.5877	0.5568
3	3:45760600:C:T	45760600	T	ADD	1536	-3.239	5.512	-14.04	7.564	-0.5877	0.5568
3	3:45763135:C:T	45763135	T	ADD	1536	-3.239	5.512	-14.04	7.564	-0.5877	0.5568
3	3:45763977:G:A	45763977	A	ADD	1536	-3.239	5.512	-14.04	7.564	-0.5877	0.5568
3	3:108163202:G:C	108163202	G	ADD	1536	-2.527	4.3	-10.95	5.9	-0.5878	0.5568
3	3:117803966:G:A	117803966	A	ADD	1536	2.62	4.457	-6.116	11.36	0.5878	0.5568
3	3:179164552:A:G	179164552	G	ADD	1536	-2.551	4.341	-11.06	5.957	-0.5877	0.5568
3	3:188241115:A:G	188241115	A	ADD	1536	-4.882	8.307	-21.16	11.4	-0.5877	0.5568
4	4:10474001:C:G	10474001	G	ADD	1536	-3.933	6.692	-17.05	9.183	-0.5877	0.5568
4	4:10474929:A:G	10474929	G	ADD	1536	-3.933	6.692	-17.05	9.183	-0.5877	0.5568
4	4:10475818:C:G	10475818	G	ADD	1536	-3.933	6.692	-17.05	9.183	-0.5877	0.5568
4	4:10479077:C:A	10479077	A	ADD	1536	-3.933	6.692	-17.05	9.183	-0.5877	0.5568
4	4:10479078:C:A	10479078	A	ADD	1536	-3.933	6.692	-17.05	9.183	-0.5877	0.5568
4	4:64225647:A:G	64225647	G	ADD	1536	2.751	4.681	-6.423	11.93	0.5877	0.5568
4	4:69324764:G:A	69324764	A	ADD	1536	5.298	9.014	-12.37	22.97	0.5878	0.5568
4	4:180882962:A:G	180882962	A	ADD	1536	2.504	4.261	-5.847	10.86	0.5877	0.5568
5	5:131416061:C:A	131416061	C	ADD	1536	-2.606	4.435	-11.3	6.086	-0.5877	0.5568
5	5:141734908:G:C	141734908	C	ADD	1536	-2.848	4.846	-12.35	6.649	-0.5878	0.5568
5	5:141736836:C:T	141736836	T	ADD	1536	-2.848	4.846	-12.35	6.649	-0.5878	0.5568
6	6:2429743:G:A	2429743	A	ADD	1536	-2.569	4.37	-11.13	5.997	-0.5877	0.5568
6	6:2431325:C:T	2431325	T	ADD	1536	-2.569	4.37	-11.13	5.997	-0.5877	0.5568
6	6:2434328:G:A	2434328	A	ADD	1536	-2.569	4.37	-11.13	5.997	-0.5877	0.5568
6	6:2434522:A:G	2434522	G	ADD	1536	-2.569	4.37	-11.13	5.997	-0.5877	0.5568
6	6:2436998:T:G	2436998	G	ADD	1536	-2.569	4.37	-11.13	5.997	-0.5877	0.5568
6	6:7265067:A:G	7265067	A	ADD	1536	2.87	4.883	-6.701	12.44	0.5878	0.5568
6	6:80618441:G:A	80618441	A	ADD	1536	-3.255	5.538	-14.11	7.599	-0.5877	0.5568
6	6:80618988:T:C	80618988	C	ADD	1536	-3.255	5.538	-14.11	7.599	-0.5877	0.5568
6	6:80620076:G:C	80620076	C	ADD	1536	-3.255	5.538	-14.11	7.599	-0.5877	0.5568
6	6:80620091:G:A	80620091	A	ADD	1536	-3.255	5.538	-14.11	7.599	-0.5877	0.5568
6	6:80622528:T:C	80622528	C	ADD	1536	-3.255	5.538	-14.11	7.599	-0.5877	0.5568
6	6:80624656:A:C	80624656	C	ADD	1536	-3.255	5.538	-14.11	7.599	-0.5877	0.5568
6	6:91747214:T:C	91747214	C	ADD	1536	2.579	4.389	-6.023	11.18	0.5877	0.5568
6	6:107938476:C:G	107938476	G	ADD	1536	-4	6.806	-17.34	9.339	-0.5878	0.5568
6	6:107939112:A:G	107939112	G	ADD	1536	-4	6.806	-17.34	9.339	-0.5878	0.5568
6	6:107942888:T:C	107942888	C	ADD	1536	-4	6.806	-17.34	9.339	-0.5878	0.5568
9	9:8187329:A:G	8187329	G	ADD	1536	2.542	4.325	-5.935	11.02	0.5877	0.5568
10	10:105643223:G:C	105643223	C	ADD	1536	-3.367	5.73	-14.6	7.863	-0.5877	0.5568
10	10:105654391:T:G	105654391	G	ADD	1536	-3.367	5.73	-14.6	7.863	-0.5877	0.5568
12	12:41635117:T:G	41635117	G	ADD	1536	3.764	6.404	-8.788	16.31	0.5877	0.5568
12	12:41636508:G:A	41636508	A	ADD	1536	3.764	6.404	-8.788	16.31	0.5877	0.5568
12	12:41637017:T:C	41637017	C	ADD	1536	3.764	6.404	-8.788	16.31	0.5877	0.5568
12	12:112594017:C:A	112594017	A	ADD	1536	-2.848	4.845	-12.34	6.648	-0.5878	0.5568
12	12:112609998:C:T	112609998	T	ADD	1536	-2.848	4.845	-12.34	6.648	-0.5878	0.5568
12	12:112615374:C:T	112615374	T	ADD	1536	-2.848	4.845	-12.34	6.648	-0.5878	0.5568
12	12:112616167:T:C	112616167	C	ADD	1536	-2.848	4.845	-12.34	6.648	-0.5878	0.5568
12	12:112619761:C:T	112619761	T	ADD	1536	-2.848	4.845	-12.34	6.648	-0.5878	0.5568
12	12:112626845:T:C	112626845	C	ADD	1536	-2.848	4.845	-12.34	6.648	-0.5878	0.5568
12	12:114139441:C:A	114139441	A	ADD	1536	2.569	4.371	-5.998	11.14	0.5877	0.5568
13	13:23547159:G:A	23547159	A	ADD	1536	-2.835	4.824	-12.29	6.62	-0.5877	0.5568
13	13:42704400:A:G	42704400	A	ADD	1536	-2.541	4.323	-11.01	5.932	-0.5878	0.5568
13	13:42704451:G:A	42704451	G	ADD	1536	-2.541	4.323	-11.01	5.932	-0.5878	0.5568
13	13:54954153:A:T	54954153	T	ADD	1536	3.053	5.194	-7.128	13.23	0.5877	0.5568
13	13:58824830:T:C	58824830	C	ADD	1536	2.765	4.705	-6.456	11.99	0.5877	0.5568
13	13:59660889:T:C	59660889	C	ADD	1536	-3.04	5.173	-13.18	7.098	-0.5877	0.5568
13	13:61754315:G:A	61754315	A	ADD	1536	2.573	4.378	-6.008	11.15	0.5877	0.5568
13	13:109541890:G:A	109541890	A	ADD	1536	-2.987	5.081	-12.95	6.972	-0.5878	0.5568
15	15:52517790:A:G	52517790	G	ADD	1536	5.616	9.554	-13.11	24.34	0.5878	0.5568
15	15:100486012:C:G	100486012	G	ADD	1536	3.924	6.677	-9.163	17.01	0.5877	0.5568
15	15:100491020:A:G	100491020	G	ADD	1536	3.924	6.677	-9.163	17.01	0.5877	0.5568
17	17:53965457:A:T	53965457	T	ADD	1536	-2.597	4.418	-11.26	6.063	-0.5877	0.5568
17	17:53966135:A:G	53966135	G	ADD	1536	-2.597	4.418	-11.26	6.063	-0.5877	0.5568
17	17:53966263:A:G	53966263	G	ADD	1536	-2.597	4.418	-11.26	6.063	-0.5877	0.5568
17	17:53966622:G:T	53966622	T	ADD	1536	-2.597	4.418	-11.26	6.063	-0.5877	0.5568
17	17:53967219:T:C	53967219	C	ADD	1536	-2.597	4.418	-11.26	6.063	-0.5877	0.5568
17	17:53967474:C:T	53967474	T	ADD	1536	-2.597	4.418	-11.26	6.063	-0.5877	0.5568
17	17:53967677:A:T	53967677	T	ADD	1536	-2.597	4.418	-11.26	6.063	-0.5877	0.5568
19	19:1650134:A:G	1650134	A	ADD	1536	-4.237	7.209	-18.37	9.893	-0.5877	0.5568
19	19:58720236:A:G	58720236	G	ADD	1536	-2.635	4.483	-11.42	6.152	-0.5877	0.5568
20	20:652544:G:A	652544	A	ADD	1536	-2.776	4.723	-12.03	6.48	-0.5877	0.5568
20	20:3711838:T:C	3711838	C	ADD	1536	3.627	6.171	-8.468	15.72	0.5877	0.5568
1	1:10894995:C:T	10894995	T	ADD	1536	2.778	4.729	-6.49	12.05	0.5875	0.5569
1	1:65294480:A:C	65294480	C	ADD	1536	-3.084	5.25	-13.37	7.205	-0.5875	0.5569
1	1:78723333:G:A	78723333	A	ADD	1536	3.51	5.975	-8.2	15.22	0.5875	0.5569
1	1:165380623:G:A	165380623	G	ADD	1536	-2.48	4.22	-10.75	5.791	-0.5876	0.5569
2	2:46729940:G:T	46729940	G	ADD	1536	2.523	4.294	-5.893	10.94	0.5877	0.5569
2	2:153400193:T:C	153400193	C	ADD	1536	3.44	5.856	-8.037	14.92	0.5875	0.5569
2	2:153400324:G:A	153400324	A	ADD	1536	3.44	5.856	-8.037	14.92	0.5875	0.5569
2	2:203943299:C:T	203943299	C	ADD	1536	2.612	4.446	-6.101	11.33	0.5876	0.5569
3	3:24918190:A:G	24918190	G	ADD	1536	-3.2	5.446	-13.87	7.474	-0.5876	0.5569
3	3:24918441:T:C	24918441	C	ADD	1536	-3.2	5.446	-13.87	7.474	-0.5876	0.5569
3	3:24920080:G:A	24920080	A	ADD	1536	-3.2	5.446	-13.87	7.474	-0.5876	0.5569
3	3:96753807:A:G	96753807	G	ADD	1536	4.013	6.83	-9.373	17.4	0.5876	0.5569
3	3:96762071:A:G	96762071	G	ADD	1536	4.013	6.83	-9.373	17.4	0.5876	0.5569
3	3:186697055:G:A	186697055	A	ADD	1536	-3.24	5.515	-14.05	7.57	-0.5875	0.5569
4	4:5697282:T:G	5697282	G	ADD	1536	2.898	4.932	-6.769	12.56	0.5876	0.5569
4	4:153133136:A:G	153133136	G	ADD	1536	3.402	5.79	-7.946	14.75	0.5876	0.5569
4	4:153134959:C:A	153134959	A	ADD	1536	3.402	5.79	-7.946	14.75	0.5876	0.5569
4	4:153135419:C:T	153135419	T	ADD	1536	3.402	5.79	-7.946	14.75	0.5876	0.5569
4	4:153135872:T:C	153135872	C	ADD	1536	3.402	5.79	-7.946	14.75	0.5876	0.5569
4	4:153136083:A:G	153136083	G	ADD	1536	3.402	5.79	-7.946	14.75	0.5876	0.5569
4	4:153136125:A:C	153136125	C	ADD	1536	3.402	5.79	-7.946	14.75	0.5876	0.5569
4	4:153136602:A:C	153136602	C	ADD	1536	3.402	5.79	-7.946	14.75	0.5876	0.5569
4	4:180908480:T:C	180908480	C	ADD	1536	-4.031	6.86	-17.48	9.414	-0.5876	0.5569
5	5:3771121:G:A	3771121	A	ADD	1536	-2.563	4.361	-11.11	5.985	-0.5877	0.5569
5	5:3774595:T:G	3774595	G	ADD	1536	-2.563	4.361	-11.11	5.985	-0.5877	0.5569
5	5:3777165:G:A	3777165	A	ADD	1536	-2.563	4.361	-11.11	5.985	-0.5877	0.5569
5	5:19086073:T:C	19086073	C	ADD	1536	-3.751	6.384	-16.26	8.761	-0.5875	0.5569
6	6:32446484:G:A	32446484	A	ADD	1536	3.015	5.132	-7.044	13.07	0.5875	0.5569
7	7:14830527:C:T	14830527	T	ADD	1536	2.455	4.177	-5.733	10.64	0.5876	0.5569
7	7:53861492:C:T	53861492	T	ADD	1536	-4.972	8.462	-21.56	11.61	-0.5876	0.5569
7	7:151381771:C:T	151381771	T	ADD	1536	-3.113	5.297	-13.5	7.27	-0.5877	0.5569
8	8:18212354:G:T	18212354	T	ADD	1536	-2.577	4.386	-11.17	6.019	-0.5876	0.5569
8	8:40679740:G:A	40679740	A	ADD	1536	2.614	4.448	-6.105	11.33	0.5876	0.5569
8	8:106286732:G:A	106286732	G	ADD	1536	-2.822	4.802	-12.23	6.59	-0.5876	0.5569
9	9:107667147:T:C	107667147	C	ADD	1536	-3.603	6.133	-15.62	8.417	-0.5875	0.5569
10	10:12953288:G:A	12953288	A	ADD	1536	2.755	4.689	-6.436	11.95	0.5875	0.5569
10	10:24654087:G:A	24654087	A	ADD	1536	-3.318	5.646	-14.38	7.748	-0.5876	0.5569
11	11:88399914:C:A	88399914	A	ADD	1536	-3.614	6.151	-15.67	8.442	-0.5875	0.5569
11	11:102877746:T:G	102877746	G	ADD	1536	-2.977	5.067	-12.91	6.953	-0.5876	0.5569
12	12:14671795:A:C	14671795	C	ADD	1536	-3.706	6.307	-16.07	8.656	-0.5876	0.5569
12	12:19963882:C:T	19963882	T	ADD	1536	-2.544	4.33	-11.03	5.943	-0.5876	0.5569
12	12:19966473:A:G	19966473	G	ADD	1536	-2.544	4.33	-11.03	5.943	-0.5876	0.5569
12	12:19967615:G:A	19967615	A	ADD	1536	-2.544	4.33	-11.03	5.943	-0.5876	0.5569
12	12:19968135:T:A	19968135	A	ADD	1536	-2.544	4.33	-11.03	5.943	-0.5876	0.5569
12	12:19968767:C:T	19968767	T	ADD	1536	-2.544	4.33	-11.03	5.943	-0.5876	0.5569
12	12:19970476:A:G	19970476	G	ADD	1536	-2.544	4.33	-11.03	5.943	-0.5876	0.5569
12	12:19976210:C:T	19976210	T	ADD	1536	-2.544	4.33	-11.03	5.943	-0.5876	0.5569
12	12:82448055:A:G	82448055	G	ADD	1536	2.792	4.752	-6.522	12.11	0.5875	0.5569
12	12:82448523:G:A	82448523	A	ADD	1536	2.792	4.752	-6.522	12.11	0.5875	0.5569
12	12:102489302:A:G	102489302	G	ADD	1536	-2.537	4.319	-11	5.927	-0.5876	0.5569
12	12:102492558:C:T	102492558	T	ADD	1536	-2.537	4.319	-11	5.927	-0.5876	0.5569
12	12:102516000:C:T	102516000	T	ADD	1536	-2.537	4.319	-11	5.927	-0.5876	0.5569
12	12:102516843:T:C	102516843	C	ADD	1536	-2.537	4.319	-11	5.927	-0.5876	0.5569
12	12:102517804:G:A	102517804	A	ADD	1536	-2.537	4.319	-11	5.927	-0.5876	0.5569
12	12:102518871:G:T	102518871	T	ADD	1536	-2.537	4.319	-11	5.927	-0.5876	0.5569
12	12:102521964:T:C	102521964	C	ADD	1536	-2.537	4.319	-11	5.927	-0.5876	0.5569
12	12:106740540:A:G	106740540	A	ADD	1536	-3.23	5.498	-14.01	7.546	-0.5875	0.5569
13	13:70546602:A:C	70546602	C	ADD	1536	2.893	4.924	-6.758	12.54	0.5875	0.5569
13	13:70843745:G:A	70843745	A	ADD	1536	2.953	5.026	-6.898	12.8	0.5876	0.5569
13	13:70846364:T:C	70846364	C	ADD	1536	2.953	5.026	-6.898	12.8	0.5876	0.5569
15	15:93122948:C:T	93122948	T	ADD	1536	5.202	8.853	-12.15	22.55	0.5875	0.5569
15	15:93123144:G:A	93123144	A	ADD	1536	5.202	8.853	-12.15	22.55	0.5875	0.5569
15	15:93123271:G:T	93123271	T	ADD	1536	5.202	8.853	-12.15	22.55	0.5875	0.5569
15	15:95709974:G:A	95709974	A	ADD	1536	2.487	4.233	-5.81	10.78	0.5876	0.5569
15	15:95710750:A:C	95710750	C	ADD	1536	2.487	4.233	-5.81	10.78	0.5876	0.5569
15	15:95711205:C:T	95711205	T	ADD	1536	2.487	4.233	-5.81	10.78	0.5876	0.5569
16	16:11735299:G:A	11735299	G	ADD	1536	2.42	4.118	-5.652	10.49	0.5876	0.5569
16	16:52579986:A:G	52579986	G	ADD	1536	2.498	4.251	-5.833	10.83	0.5876	0.5569
17	17:6403199:T:C	6403199	T	ADD	1536	2.623	4.463	-6.126	11.37	0.5876	0.5569
22	22:48184810:A:T	48184810	T	ADD	1536	4.726	8.042	-11.04	20.49	0.5876	0.5569
1	1:10579545:G:T	10579545	T	ADD	1536	-3.203	5.453	-13.89	7.484	-0.5874	0.557
1	1:10580891:C:T	10580891	T	ADD	1536	-3.203	5.453	-13.89	7.484	-0.5874	0.557
1	1:10581658:G:A	10581658	A	ADD	1536	-3.203	5.453	-13.89	7.484	-0.5874	0.557
1	1:209164501:G:T	209164501	T	ADD	1536	-3.166	5.389	-13.73	7.397	-0.5875	0.557
2	2:12238853:C:T	12238853	C	ADD	1536	2.5	4.256	-5.842	10.84	0.5874	0.557
2	2:16114295:G:A	16114295	A	ADD	1536	2.611	4.445	-6.1	11.32	0.5875	0.557
2	2:29352023:G:A	29352023	A	ADD	1536	5.343	9.097	-12.49	23.17	0.5874	0.557
2	2:29352870:G:A	29352870	A	ADD	1536	5.343	9.097	-12.49	23.17	0.5874	0.557
2	2:29353143:C:G	29353143	G	ADD	1536	5.343	9.097	-12.49	23.17	0.5874	0.557
2	2:29353164:G:A	29353164	A	ADD	1536	5.343	9.097	-12.49	23.17	0.5874	0.557
2	2:29355459:A:C	29355459	C	ADD	1536	5.343	9.097	-12.49	23.17	0.5874	0.557
2	2:44891487:C:T	44891487	T	ADD	1536	3.977	6.77	-9.292	17.25	0.5874	0.557
2	2:44891698:A:G	44891698	G	ADD	1536	3.977	6.77	-9.292	17.25	0.5874	0.557
2	2:56730155:C:A	56730155	C	ADD	1536	2.499	4.253	-5.838	10.84	0.5874	0.557
2	2:173331076:G:A	173331076	A	ADD	1536	2.815	4.792	-6.577	12.21	0.5874	0.557
2	2:173334716:T:G	173334716	G	ADD	1536	2.815	4.792	-6.577	12.21	0.5874	0.557
2	2:240532362:G:A	240532362	A	ADD	1536	4.634	7.89	-10.83	20.1	0.5874	0.557
2	2:240536258:C:T	240536258	T	ADD	1536	4.634	7.89	-10.83	20.1	0.5874	0.557
2	2:240536784:T:C	240536784	C	ADD	1536	4.634	7.89	-10.83	20.1	0.5874	0.557
2	2:240538898:C:A	240538898	A	ADD	1536	4.634	7.89	-10.83	20.1	0.5874	0.557
2	2:240539027:G:T	240539027	T	ADD	1536	4.634	7.89	-10.83	20.1	0.5874	0.557
2	2:240539326:A:G	240539326	G	ADD	1536	4.634	7.89	-10.83	20.1	0.5874	0.557
2	2:240539633:T:A	240539633	A	ADD	1536	4.634	7.89	-10.83	20.1	0.5874	0.557
2	2:240539660:C:T	240539660	T	ADD	1536	4.634	7.89	-10.83	20.1	0.5874	0.557
3	3:169364412:G:A	169364412	A	ADD	1536	4.392	7.478	-10.26	19.05	0.5874	0.557
3	3:169370820:A:T	169370820	T	ADD	1536	4.392	7.478	-10.26	19.05	0.5874	0.557
3	3:169371867:G:A	169371867	A	ADD	1536	4.392	7.478	-10.26	19.05	0.5874	0.557
3	3:169378777:G:A	169378777	A	ADD	1536	4.392	7.478	-10.26	19.05	0.5874	0.557
3	3:169380161:A:C	169380161	C	ADD	1536	4.392	7.478	-10.26	19.05	0.5874	0.557
3	3:169380175:C:T	169380175	T	ADD	1536	4.392	7.478	-10.26	19.05	0.5874	0.557
3	3:169381589:G:A	169381589	A	ADD	1536	4.392	7.478	-10.26	19.05	0.5874	0.557
3	3:169381806:C:A	169381806	A	ADD	1536	4.392	7.478	-10.26	19.05	0.5874	0.557
3	3:172185658:G:A	172185658	A	ADD	1536	-2.536	4.318	-11	5.926	-0.5874	0.557
3	3:192216953:G:A	192216953	A	ADD	1536	3.109	5.293	-7.264	13.48	0.5875	0.557
5	5:12312465:T:C	12312465	C	ADD	1536	-2.497	4.252	-10.83	5.836	-0.5874	0.557
5	5:146707117:G:A	146707117	A	ADD	1536	-2.723	4.635	-11.81	6.362	-0.5875	0.557
5	5:150404657:G:A	150404657	G	ADD	1536	2.543	4.329	-5.942	11.03	0.5874	0.557
5	5:166930567:A:G	166930567	G	ADD	1536	4.167	7.093	-9.735	18.07	0.5875	0.557
7	7:50338605:G:A	50338605	A	ADD	1536	2.975	5.065	-6.952	12.9	0.5874	0.557
8	8:20318812:A:C	20318812	C	ADD	1536	-3.148	5.358	-13.65	7.354	-0.5875	0.557
8	8:26597175:A:T	26597175	A	ADD	1536	-2.489	4.238	-10.8	5.817	-0.5874	0.557
8	8:97662363:G:C	97662363	C	ADD	1536	2.477	4.216	-5.787	10.74	0.5874	0.557
8	8:97664120:G:A	97664120	A	ADD	1536	2.477	4.216	-5.787	10.74	0.5874	0.557
9	9:96232402:A:G	96232402	G	ADD	1536	-3.749	6.383	-16.26	8.761	-0.5874	0.557
9	9:96240579:G:A	96240579	A	ADD	1536	-3.749	6.383	-16.26	8.761	-0.5874	0.557
10	10:119707929:A:C	119707929	C	ADD	1536	2.652	4.514	-6.195	11.5	0.5875	0.557
11	11:70434594:A:G	70434594	G	ADD	1536	3.009	5.123	-7.031	13.05	0.5874	0.557
11	11:86312592:C:T	86312592	T	ADD	1536	2.585	4.401	-6.04	11.21	0.5875	0.557
11	11:87823348:C:T	87823348	T	ADD	1536	-3.209	5.462	-13.91	7.496	-0.5875	0.557
12	12:96604447:A:G	96604447	A	ADD	1536	-3.218	5.478	-13.96	7.52	-0.5874	0.557
13	13:27528301:A:G	27528301	G	ADD	1536	-2.558	4.354	-11.09	5.977	-0.5874	0.557
13	13:43747989:T:G	43747989	T	ADD	1536	-2.497	4.252	-10.83	5.836	-0.5874	0.557
13	13:84796298:A:C	84796298	C	ADD	1536	2.668	4.542	-6.235	11.57	0.5874	0.557
13	13:99005021:A:G	99005021	A	ADD	1536	-2.477	4.217	-10.74	5.788	-0.5874	0.557
13	13:103586328:C:T	103586328	T	ADD	1536	-3.18	5.414	-13.79	7.43	-0.5874	0.557
13	13:113529257:A:G	113529257	A	ADD	1536	-5.641	9.604	-24.46	13.18	-0.5874	0.557
14	14:61946239:C:T	61946239	T	ADD	1536	-2.863	4.874	-12.42	6.69	-0.5874	0.557
14	14:61946358:C:T	61946358	T	ADD	1536	-2.863	4.874	-12.42	6.69	-0.5874	0.557
14	14:61948837:C:A	61948837	A	ADD	1536	-2.863	4.874	-12.42	6.69	-0.5874	0.557
14	14:61949217:C:T	61949217	T	ADD	1536	-2.863	4.874	-12.42	6.69	-0.5874	0.557
14	14:61949688:C:G	61949688	G	ADD	1536	-2.863	4.874	-12.42	6.69	-0.5874	0.557
14	14:61949743:A:G	61949743	G	ADD	1536	-2.863	4.874	-12.42	6.69	-0.5874	0.557
14	14:61950494:G:A	61950494	A	ADD	1536	-2.863	4.874	-12.42	6.69	-0.5874	0.557
14	14:61950797:T:C	61950797	C	ADD	1536	-2.863	4.874	-12.42	6.69	-0.5874	0.557
14	14:61953287:G:C	61953287	C	ADD	1536	-2.863	4.874	-12.42	6.69	-0.5874	0.557
14	14:87708443:G:T	87708443	T	ADD	1536	-3.651	6.215	-15.83	8.53	-0.5875	0.557
14	14:87727664:G:A	87727664	A	ADD	1536	-3.651	6.215	-15.83	8.53	-0.5875	0.557
14	14:87728922:C:T	87728922	T	ADD	1536	-3.651	6.215	-15.83	8.53	-0.5875	0.557
14	14:96683805:T:C	96683805	C	ADD	1536	-2.609	4.441	-11.31	6.096	-0.5874	0.557
14	14:96684077:G:A	96684077	A	ADD	1536	-2.609	4.441	-11.31	6.096	-0.5874	0.557
15	15:73454484:C:T	73454484	T	ADD	1536	3.266	5.561	-7.633	14.17	0.5874	0.557
15	15:73463180:G:A	73463180	A	ADD	1536	3.266	5.561	-7.633	14.17	0.5874	0.557
16	16:7650351:G:A	7650351	G	ADD	1536	2.64	4.493	-6.167	11.45	0.5874	0.557
16	16:7650443:A:T	7650443	A	ADD	1536	2.64	4.493	-6.167	11.45	0.5874	0.557
16	16:56579961:G:T	56579961	T	ADD	1536	3.917	6.667	-9.151	16.98	0.5874	0.557
16	16:73559357:G:A	73559357	A	ADD	1536	-2.681	4.565	-11.63	6.266	-0.5874	0.557
17	17:77697097:A:G	77697097	G	ADD	1536	-4.835	8.231	-20.97	11.3	-0.5875	0.557
18	18:7528504:G:T	7528504	T	ADD	1536	2.899	4.936	-6.775	12.57	0.5874	0.557
18	18:44917004:A:G	44917004	A	ADD	1536	-2.565	4.366	-11.12	5.993	-0.5874	0.557
18	18:68688945:A:G	68688945	G	ADD	1536	3.345	5.694	-7.816	14.51	0.5874	0.557
1	1:85261925:A:G	85261925	A	ADD	1536	-2.529	4.307	-10.97	5.912	-0.5873	0.5571
1	1:238453671:A:G	238453671	G	ADD	1536	-2.446	4.165	-10.61	5.717	-0.5873	0.5571
1	1:238454708:A:T	238454708	T	ADD	1536	-2.446	4.165	-10.61	5.717	-0.5873	0.5571
2	2:2794749:G:A	2794749	A	ADD	1536	-5.233	8.91	-22.7	12.23	-0.5873	0.5571
2	2:135181370:G:A	135181370	A	ADD	1536	2.537	4.32	-5.93	11.01	0.5873	0.5571
2	2:143269063:T:C	143269063	C	ADD	1536	-3.642	6.201	-15.8	8.513	-0.5873	0.5571
2	2:143271508:T:C	143271508	C	ADD	1536	-3.642	6.201	-15.8	8.513	-0.5873	0.5571
2	2:222682859:A:G	222682859	G	ADD	1536	3.004	5.116	-7.022	13.03	0.5872	0.5571
3	3:10580059:A:G	10580059	G	ADD	1536	-3.426	5.834	-14.86	8.008	-0.5873	0.5571
3	3:14661420:C:T	14661420	C	ADD	1536	-2.549	4.34	-11.06	5.958	-0.5872	0.5571
3	3:22514330:C:T	22514330	T	ADD	1536	-2.488	4.235	-10.79	5.813	-0.5874	0.5571
3	3:127105332:T:C	127105332	C	ADD	1536	-2.446	4.165	-10.61	5.718	-0.5872	0.5571
3	3:127105399:C:T	127105399	T	ADD	1536	-2.446	4.165	-10.61	5.718	-0.5872	0.5571
3	3:127106144:C:A	127106144	A	ADD	1536	-2.446	4.165	-10.61	5.718	-0.5872	0.5571
3	3:127106259:C:T	127106259	T	ADD	1536	-2.446	4.165	-10.61	5.718	-0.5872	0.5571
3	3:159863733:C:T	159863733	T	ADD	1536	4.201	7.152	-9.818	18.22	0.5873	0.5571
3	3:159864352:G:C	159864352	C	ADD	1536	4.201	7.152	-9.818	18.22	0.5873	0.5571
3	3:159868345:T:C	159868345	C	ADD	1536	4.201	7.152	-9.818	18.22	0.5873	0.5571
3	3:159869238:G:A	159869238	A	ADD	1536	4.201	7.152	-9.818	18.22	0.5873	0.5571
3	3:165010057:T:C	165010057	C	ADD	1536	3.479	5.924	-8.132	15.09	0.5873	0.5571
4	4:154877071:G:A	154877071	G	ADD	1536	2.478	4.219	-5.791	10.75	0.5873	0.5571
4	4:166371512:C:A	166371512	A	ADD	1536	2.724	4.637	-6.365	11.81	0.5874	0.5571
5	5:10740422:A:G	10740422	G	ADD	1536	3.065	5.219	-7.163	13.29	0.5873	0.5571
5	5:15779575:A:G	15779575	G	ADD	1536	3.233	5.505	-7.557	14.02	0.5873	0.5571
5	5:15779815:A:G	15779815	G	ADD	1536	3.233	5.505	-7.557	14.02	0.5873	0.5571
5	5:35941277:C:T	35941277	T	ADD	1536	4.876	8.301	-11.39	21.15	0.5873	0.5571
5	5:127672837:C:A	127672837	A	ADD	1536	-4.344	7.396	-18.84	10.15	-0.5872	0.5571
5	5:127675822:A:C	127675822	C	ADD	1536	-4.344	7.396	-18.84	10.15	-0.5872	0.5571
5	5:148516088:G:C	148516088	C	ADD	1536	-4.041	6.882	-17.53	9.447	-0.5872	0.5571
5	5:174974576:A:G	174974576	G	ADD	1536	2.915	4.963	-6.813	12.64	0.5872	0.5571
6	6:32592068:T:C	32592068	C	ADD	1536	4.281	7.291	-10.01	18.57	0.5872	0.5571
6	6:32592152:A:G	32592152	G	ADD	1536	4.281	7.291	-10.01	18.57	0.5872	0.5571
6	6:32592313:T:C	32592313	C	ADD	1536	4.281	7.291	-10.01	18.57	0.5872	0.5571
6	6:32593144:A:G	32593144	G	ADD	1536	4.281	7.291	-10.01	18.57	0.5872	0.5571
6	6:32593270:G:C	32593270	C	ADD	1536	4.281	7.291	-10.01	18.57	0.5872	0.5571
6	6:55389770:G:T	55389770	G	ADD	1536	-2.486	4.233	-10.78	5.81	-0.5873	0.5571
6	6:72566265:C:T	72566265	C	ADD	1536	-2.508	4.271	-10.88	5.863	-0.5872	0.5571
6	6:153046129:C:T	153046129	T	ADD	1536	3.072	5.231	-7.181	13.32	0.5873	0.5571
6	6:153046455:C:G	153046455	G	ADD	1536	3.072	5.231	-7.181	13.32	0.5873	0.5571
6	6:153050622:C:G	153050622	G	ADD	1536	3.072	5.231	-7.181	13.32	0.5873	0.5571
6	6:153051034:A:G	153051034	G	ADD	1536	3.072	5.231	-7.181	13.32	0.5873	0.5571
6	6:153052647:C:T	153052647	T	ADD	1536	3.072	5.231	-7.181	13.32	0.5873	0.5571
7	7:68544052:C:A	68544052	A	ADD	1536	-2.627	4.473	-11.39	6.14	-0.5873	0.5571
8	8:10150070:G:C	10150070	C	ADD	1536	2.68	4.563	-6.264	11.62	0.5873	0.5571
8	8:34295522:G:T	34295522	T	ADD	1536	-3.116	5.305	-13.51	7.283	-0.5873	0.5571
8	8:34298669:C:T	34298669	T	ADD	1536	-3.116	5.305	-13.51	7.283	-0.5873	0.5571
8	8:34306002:A:T	34306002	T	ADD	1536	-3.116	5.305	-13.51	7.283	-0.5873	0.5571
8	8:34308294:G:C	34308294	C	ADD	1536	-3.116	5.305	-13.51	7.283	-0.5873	0.5571
8	8:34314775:G:A	34314775	A	ADD	1536	-3.116	5.305	-13.51	7.283	-0.5873	0.5571
8	8:34323849:T:A	34323849	A	ADD	1536	-3.116	5.305	-13.51	7.283	-0.5873	0.5571
8	8:34324236:C:T	34324236	T	ADD	1536	-3.116	5.305	-13.51	7.283	-0.5873	0.5571
8	8:84476886:G:C	84476886	C	ADD	1536	-2.606	4.438	-11.3	6.092	-0.5872	0.5571
9	9:118176655:T:C	118176655	C	ADD	1536	-2.671	4.549	-11.59	6.245	-0.5872	0.5571
9	9:118178473:C:T	118178473	T	ADD	1536	-2.671	4.549	-11.59	6.245	-0.5872	0.5571
9	9:118179485:C:A	118179485	A	ADD	1536	-2.671	4.549	-11.59	6.245	-0.5872	0.5571
9	9:118183151:C:A	118183151	A	ADD	1536	-2.671	4.549	-11.59	6.245	-0.5872	0.5571
9	9:118183955:C:T	118183955	T	ADD	1536	-2.671	4.549	-11.59	6.245	-0.5872	0.5571
10	10:18266989:G:A	18266989	G	ADD	1536	-2.679	4.562	-11.62	6.262	-0.5873	0.5571
11	11:12239681:C:A	12239681	A	ADD	1536	2.972	5.06	-6.946	12.89	0.5873	0.5571
11	11:29890691:C:T	29890691	T	ADD	1536	3.213	5.47	-7.509	13.93	0.5873	0.5571
11	11:96212445:A:G	96212445	G	ADD	1536	5.171	8.804	-12.08	22.43	0.5873	0.5571
11	11:114618185:T:C	114618185	C	ADD	1536	2.531	4.309	-5.915	10.98	0.5873	0.5571
12	12:45654421:C:G	45654421	G	ADD	1536	-5.378	9.158	-23.33	12.57	-0.5872	0.5571
12	12:45656812:A:G	45656812	G	ADD	1536	-5.378	9.158	-23.33	12.57	-0.5872	0.5571
12	12:45659367:A:G	45659367	G	ADD	1536	-5.378	9.158	-23.33	12.57	-0.5872	0.5571
12	12:90362052:A:G	90362052	A	ADD	1536	2.612	4.448	-6.105	11.33	0.5874	0.5571
12	12:105948757:A:G	105948757	G	ADD	1536	-2.83	4.819	-12.28	6.615	-0.5873	0.5571
13	13:33498938:A:C	33498938	C	ADD	1536	-4.647	7.913	-20.16	10.86	-0.5873	0.5571
15	15:38816833:C:A	38816833	A	ADD	1536	3.156	5.374	-7.377	13.69	0.5873	0.5571
15	15:40365975:C:T	40365975	T	ADD	1536	-3.567	6.074	-15.47	8.337	-0.5873	0.5571
15	15:86227161:G:C	86227161	C	ADD	1536	2.691	4.582	-6.29	11.67	0.5874	0.5571
15	15:86228828:C:G	86228828	G	ADD	1536	2.691	4.582	-6.29	11.67	0.5874	0.5571
17	17:55164373:A:G	55164373	G	ADD	1536	-3.819	6.502	-16.56	8.926	-0.5873	0.5571
18	18:38595608:C:G	38595608	G	ADD	1536	-2.873	4.892	-12.46	6.715	-0.5873	0.5571
20	20:61993942:A:G	61993942	A	ADD	1536	2.446	4.166	-5.719	10.61	0.5873	0.5571
21	21:21053387:G:T	21053387	G	ADD	1536	2.506	4.267	-5.858	10.87	0.5873	0.5571
21	21:21053580:T:C	21053580	T	ADD	1536	2.506	4.267	-5.858	10.87	0.5873	0.5571
21	21:21053974:T:C	21053974	T	ADD	1536	2.506	4.267	-5.858	10.87	0.5873	0.5571
21	21:21070769:G:C	21070769	C	ADD	1536	4.199	7.151	-9.816	18.21	0.5872	0.5571
21	21:21073632:G:A	21073632	A	ADD	1536	4.199	7.151	-9.816	18.21	0.5872	0.5571
21	21:21073671:G:A	21073671	A	ADD	1536	4.199	7.151	-9.816	18.21	0.5872	0.5571
1	1:54984607:A:T	54984607	T	ADD	1536	-2.703	4.604	-11.73	6.321	-0.5871	0.5572
2	2:148304924:A:G	148304924	G	ADD	1536	2.687	4.577	-6.283	11.66	0.5872	0.5572
2	2:160820598:A:T	160820598	T	ADD	1536	2.657	4.524	-6.211	11.52	0.5872	0.5572
2	2:206032708:G:A	206032708	A	ADD	1536	-3.7	6.301	-16.05	8.651	-0.5871	0.5572
3	3:122639941:T:C	122639941	C	ADD	1536	2.515	4.283	-5.88	10.91	0.5871	0.5572
3	3:122640153:T:C	122640153	C	ADD	1536	2.515	4.283	-5.88	10.91	0.5871	0.5572
3	3:123987216:G:A	123987216	G	ADD	1536	-2.459	4.187	-10.67	5.748	-0.5872	0.5572
3	3:146524417:A:G	146524417	G	ADD	1536	-2.782	4.738	-12.07	6.504	-0.5871	0.5572
3	3:165250749:T:A	165250749	A	ADD	1536	3.219	5.483	-7.527	13.97	0.5871	0.5572
4	4:189062991:G:A	189062991	A	ADD	1536	-4.592	7.821	-19.92	10.74	-0.5871	0.5572
5	5:1723215:G:A	1723215	A	ADD	1536	-3.534	6.019	-15.33	8.264	-0.5871	0.5572
5	5:1724740:G:A	1724740	A	ADD	1536	-3.534	6.019	-15.33	8.264	-0.5871	0.5572
5	5:29853448:C:T	29853448	T	ADD	1536	3.054	5.201	-7.14	13.25	0.5872	0.5572
5	5:29855441:C:G	29855441	G	ADD	1536	3.054	5.201	-7.14	13.25	0.5872	0.5572
5	5:29857191:T:C	29857191	C	ADD	1536	3.054	5.201	-7.14	13.25	0.5872	0.5572
5	5:141713195:T:C	141713195	C	ADD	1536	-2.796	4.762	-12.13	6.538	-0.5871	0.5572
5	5:141713927:A:G	141713927	G	ADD	1536	-2.796	4.762	-12.13	6.538	-0.5871	0.5572
5	5:147741803:G:C	147741803	C	ADD	1536	2.507	4.269	-5.861	10.87	0.5872	0.5572
5	5:147744041:A:G	147744041	G	ADD	1536	2.507	4.269	-5.861	10.87	0.5872	0.5572
6	6:32802138:C:T	32802138	T	ADD	1536	-5.256	8.953	-22.8	12.29	-0.5871	0.5572
6	6:66441517:G:A	66441517	G	ADD	1536	2.526	4.302	-5.906	10.96	0.5871	0.5572
6	6:66442961:T:G	66442961	T	ADD	1536	2.526	4.302	-5.906	10.96	0.5871	0.5572
6	6:66442995:A:C	66442995	A	ADD	1536	2.526	4.302	-5.906	10.96	0.5871	0.5572
6	6:66444858:A:C	66444858	A	ADD	1536	2.526	4.302	-5.906	10.96	0.5871	0.5572
6	6:66445092:G:C	66445092	G	ADD	1536	2.526	4.302	-5.906	10.96	0.5871	0.5572
6	6:66446363:T:A	66446363	T	ADD	1536	2.526	4.302	-5.906	10.96	0.5871	0.5572
6	6:66447203:A:G	66447203	A	ADD	1536	2.526	4.302	-5.906	10.96	0.5871	0.5572
6	6:78069438:C:G	78069438	G	ADD	1536	-3.186	5.425	-13.82	7.448	-0.5871	0.5572
6	6:131884282:A:G	131884282	G	ADD	1536	-3.398	5.786	-14.74	7.944	-0.5872	0.5572
6	6:162862268:A:C	162862268	A	ADD	1536	2.837	4.831	-6.632	12.31	0.5872	0.5572
7	7:26461777:C:T	26461777	T	ADD	1536	-2.556	4.353	-11.09	5.975	-0.5872	0.5572
7	7:88407594:T:C	88407594	T	ADD	1536	-3.162	5.386	-13.72	7.393	-0.5872	0.5572
7	7:88407694:C:A	88407694	C	ADD	1536	-3.162	5.386	-13.72	7.393	-0.5872	0.5572
7	7:90172182:A:C	90172182	A	ADD	1536	-2.584	4.401	-11.21	6.042	-0.5872	0.5572
8	8:10190735:A:G	10190735	G	ADD	1536	-2.525	4.3	-10.95	5.903	-0.5871	0.5572
8	8:32592627:A:G	32592627	G	ADD	1536	2.911	4.958	-6.806	12.63	0.5871	0.5572
8	8:71354244:T:G	71354244	G	ADD	1536	-2.696	4.592	-11.7	6.303	-0.5871	0.5572
8	8:119855817:T:C	119855817	C	ADD	1536	-3.201	5.451	-13.89	7.484	-0.5872	0.5572
9	9:9741855:T:C	9741855	C	ADD	1536	-2.531	4.311	-10.98	5.918	-0.5872	0.5572
9	9:71421717:C:T	71421717	T	ADD	1536	-3.301	5.622	-14.32	7.718	-0.5871	0.5572
9	9:71430158:A:G	71430158	G	ADD	1536	-3.301	5.622	-14.32	7.718	-0.5871	0.5572
9	9:71437322:G:A	71437322	A	ADD	1536	3.49	5.944	-8.161	15.14	0.5871	0.5572
9	9:113984805:A:G	113984805	G	ADD	1536	-2.726	4.642	-11.82	6.372	-0.5872	0.5572
10	10:6072504:A:G	6072504	G	ADD	1536	-3.435	5.85	-14.9	8.031	-0.5871	0.5572
10	10:51570152:G:A	51570152	A	ADD	1536	2.496	4.251	-5.836	10.83	0.5872	0.5572
10	10:122215941:G:A	122215941	A	ADD	1536	-5.645	9.614	-24.49	13.2	-0.5871	0.5572
12	12:4317563:T:C	4317563	C	ADD	1536	-4.716	8.033	-20.46	11.03	-0.5871	0.5572
12	12:27516842:T:G	27516842	G	ADD	1536	-2.449	4.17	-10.62	5.725	-0.5872	0.5572
12	12:30744338:C:T	30744338	T	ADD	1536	2.843	4.842	-6.648	12.33	0.5871	0.5572
12	12:30746593:C:A	30746593	A	ADD	1536	2.843	4.842	-6.648	12.33	0.5871	0.5572
12	12:30746631:G:A	30746631	A	ADD	1536	2.843	4.842	-6.648	12.33	0.5871	0.5572
12	12:30751460:A:C	30751460	C	ADD	1536	2.843	4.842	-6.648	12.33	0.5871	0.5572
12	12:86518419:T:C	86518419	C	ADD	1536	2.696	4.591	-6.302	11.69	0.5872	0.5572
12	12:125992365:G:C	125992365	C	ADD	1536	-3.579	6.096	-15.53	8.369	-0.5871	0.5572
13	13:61719849:G:A	61719849	G	ADD	1536	2.543	4.331	-5.945	11.03	0.5872	0.5572
13	13:83148291:A:G	83148291	A	ADD	1536	2.512	4.278	-5.872	10.9	0.5872	0.5572
13	13:83148913:T:C	83148913	T	ADD	1536	2.512	4.278	-5.872	10.9	0.5872	0.5572
13	13:83150137:T:C	83150137	T	ADD	1536	2.512	4.278	-5.872	10.9	0.5872	0.5572
13	13:83150725:C:T	83150725	C	ADD	1536	2.512	4.278	-5.872	10.9	0.5872	0.5572
13	13:83151170:T:G	83151170	T	ADD	1536	2.512	4.278	-5.872	10.9	0.5872	0.5572
13	13:83151560:C:G	83151560	C	ADD	1536	2.512	4.278	-5.872	10.9	0.5872	0.5572
14	14:92600785:A:G	92600785	G	ADD	1536	3.604	6.138	-8.427	15.64	0.5871	0.5572
15	15:36818225:A:G	36818225	A	ADD	1536	-2.517	4.287	-10.92	5.885	-0.5871	0.5572
15	15:71460693:A:G	71460693	A	ADD	1536	-2.476	4.217	-10.74	5.789	-0.5871	0.5572
15	15:75050250:T:C	75050250	C	ADD	1536	-3.602	6.134	-15.62	8.421	-0.5872	0.5572
15	15:101931852:G:A	101931852	A	ADD	1536	-3.065	5.221	-13.3	7.167	-0.5871	0.5572
17	17:46713928:G:A	46713928	A	ADD	1536	-4.265	7.264	-18.5	9.972	-0.5872	0.5572
18	18:20779771:G:A	20779771	A	ADD	1536	-3.473	5.914	-15.06	8.118	-0.5872	0.5572
20	20:16459309:G:A	16459309	A	ADD	1536	-2.962	5.046	-12.85	6.927	-0.5871	0.5572
2	2:600951:C:T	600951	T	ADD	1536	5.323	9.07	-12.45	23.1	0.5869	0.5573
2	2:600969:A:G	600969	G	ADD	1536	5.323	9.07	-12.45	23.1	0.5869	0.5573
2	2:57164653:G:C	57164653	C	ADD	1536	2.499	4.258	-5.846	10.84	0.587	0.5573
2	2:208908375:C:A	208908375	A	ADD	1536	2.483	4.23	-5.807	10.77	0.587	0.5573
2	2:242912171:C:G	242912171	C	ADD	1536	-2.577	4.39	-11.18	6.027	-0.587	0.5573
3	3:2510361:T:C	2510361	C	ADD	1536	-3.394	5.783	-14.73	7.941	-0.5869	0.5573
3	3:10150350:G:A	10150350	A	ADD	1536	4.101	6.986	-9.592	17.79	0.587	0.5573
3	3:10150535:T:C	10150535	C	ADD	1536	4.101	6.986	-9.592	17.79	0.587	0.5573
3	3:36253253:C:A	36253253	A	ADD	1536	-3.658	6.231	-15.87	8.555	-0.587	0.5573
3	3:36254376:G:A	36254376	A	ADD	1536	-3.658	6.231	-15.87	8.555	-0.587	0.5573
3	3:36254938:C:A	36254938	A	ADD	1536	-3.658	6.231	-15.87	8.555	-0.587	0.5573
3	3:36255071:A:G	36255071	G	ADD	1536	-3.658	6.231	-15.87	8.555	-0.587	0.5573
3	3:36255131:G:A	36255131	A	ADD	1536	-3.658	6.231	-15.87	8.555	-0.587	0.5573
3	3:36255187:A:G	36255187	G	ADD	1536	-3.658	6.231	-15.87	8.555	-0.587	0.5573
3	3:36255227:G:A	36255227	A	ADD	1536	-3.658	6.231	-15.87	8.555	-0.587	0.5573
3	3:36255417:C:T	36255417	T	ADD	1536	-3.658	6.231	-15.87	8.555	-0.587	0.5573
3	3:36255838:A:T	36255838	T	ADD	1536	-3.658	6.231	-15.87	8.555	-0.587	0.5573
3	3:36256261:A:G	36256261	G	ADD	1536	-3.658	6.231	-15.87	8.555	-0.587	0.5573
3	3:85870199:A:T	85870199	T	ADD	1536	-2.793	4.758	-12.12	6.532	-0.587	0.5573
3	3:85870363:G:T	85870363	T	ADD	1536	-2.793	4.758	-12.12	6.532	-0.587	0.5573
3	3:85870931:C:T	85870931	T	ADD	1536	-2.793	4.758	-12.12	6.532	-0.587	0.5573
3	3:85871107:T:G	85871107	G	ADD	1536	-2.793	4.758	-12.12	6.532	-0.587	0.5573
3	3:85871350:G:A	85871350	A	ADD	1536	-2.793	4.758	-12.12	6.532	-0.587	0.5573
3	3:137483325:T:A	137483325	A	ADD	1536	-5.595	9.531	-24.28	13.09	-0.587	0.5573
3	3:137487050:T:G	137487050	G	ADD	1536	-5.595	9.531	-24.28	13.09	-0.587	0.5573
3	3:137489001:C:G	137489001	G	ADD	1536	-5.595	9.531	-24.28	13.09	-0.587	0.5573
3	3:155367470:A:G	155367470	G	ADD	1536	-3.241	5.521	-14.06	7.58	-0.587	0.5573
3	3:167494242:C:G	167494242	G	ADD	1536	2.74	4.669	-6.41	11.89	0.587	0.5573
3	3:167495085:A:G	167495085	G	ADD	1536	2.74	4.669	-6.41	11.89	0.587	0.5573
3	3:167495503:C:G	167495503	G	ADD	1536	2.74	4.669	-6.41	11.89	0.587	0.5573
3	3:167497444:A:G	167497444	G	ADD	1536	2.74	4.669	-6.41	11.89	0.587	0.5573
3	3:167500763:T:G	167500763	G	ADD	1536	2.74	4.669	-6.41	11.89	0.587	0.5573
3	3:167501450:G:C	167501450	C	ADD	1536	2.74	4.669	-6.41	11.89	0.587	0.5573
3	3:167501572:A:G	167501572	G	ADD	1536	2.74	4.669	-6.41	11.89	0.587	0.5573
3	3:167503177:A:G	167503177	G	ADD	1536	2.74	4.669	-6.41	11.89	0.587	0.5573
3	3:167506054:C:T	167506054	T	ADD	1536	2.74	4.669	-6.41	11.89	0.587	0.5573
4	4:6735658:C:A	6735658	A	ADD	1536	2.742	4.671	-6.413	11.9	0.587	0.5573
4	4:28575606:T:C	28575606	C	ADD	1536	-3.364	5.731	-14.6	7.87	-0.5869	0.5573
4	4:121018514:A:G	121018514	G	ADD	1536	-5.542	9.441	-24.05	12.96	-0.587	0.5573
4	4:122315762:G:T	122315762	T	ADD	1536	3.752	6.392	-8.777	16.28	0.587	0.5573
4	4:126375942:C:T	126375942	T	ADD	1536	-2.635	4.489	-11.43	6.163	-0.587	0.5573
4	4:167000676:A:G	167000676	G	ADD	1536	-2.516	4.286	-10.92	5.885	-0.587	0.5573
5	5:14061309:T:G	14061309	G	ADD	1536	2.526	4.303	-5.908	10.96	0.5869	0.5573
5	5:117931937:A:C	117931937	C	ADD	1536	-4.33	7.376	-18.79	10.13	-0.587	0.5573
5	5:149994410:C:A	149994410	A	ADD	1536	-3.178	5.414	-13.79	7.433	-0.5869	0.5573
6	6:31116526:A:G	31116526	A	ADD	1536	3.041	5.182	-7.115	13.2	0.5869	0.5573
6	6:68539041:A:C	68539041	C	ADD	1536	-2.772	4.724	-12.03	6.486	-0.5869	0.5573
7	7:2246864:G:A	2246864	G	ADD	1536	-2.502	4.262	-10.86	5.852	-0.587	0.5573
7	7:15995040:G:A	15995040	A	ADD	1536	3.06	5.212	-7.156	13.27	0.587	0.5573
7	7:24461623:T:C	24461623	C	ADD	1536	-3.257	5.549	-14.13	7.618	-0.587	0.5573
7	7:27900596:C:A	27900596	A	ADD	1536	-3.317	5.65	-14.39	7.757	-0.587	0.5573
7	7:138819610:T:G	138819610	G	ADD	1536	-2.59	4.411	-11.24	6.056	-0.5871	0.5573
7	7:138819796:A:G	138819796	G	ADD	1536	-2.59	4.411	-11.24	6.056	-0.5871	0.5573
8	8:18814359:C:A	18814359	A	ADD	1536	2.53	4.309	-5.916	10.98	0.587	0.5573
9	9:7081279:T:A	7081279	A	ADD	1536	-3.071	5.232	-13.33	7.184	-0.5869	0.5573
9	9:7081551:T:G	7081551	G	ADD	1536	-3.071	5.232	-13.33	7.184	-0.5869	0.5573
9	9:7081774:G:A	7081774	A	ADD	1536	-3.071	5.232	-13.33	7.184	-0.5869	0.5573
9	9:7085936:G:A	7085936	A	ADD	1536	-3.071	5.232	-13.33	7.184	-0.5869	0.5573
10	10:49707942:A:G	49707942	A	ADD	1536	2.519	4.292	-5.893	10.93	0.587	0.5573
11	11:44538335:T:C	44538335	C	ADD	1536	3.752	6.392	-8.776	16.28	0.5869	0.5573
12	12:72408527:T:C	72408527	C	ADD	1536	-3.388	5.773	-14.7	7.927	-0.5869	0.5573
12	12:98094141:G:A	98094141	A	ADD	1536	4.024	6.855	-9.412	17.46	0.587	0.5573
12	12:98094905:A:T	98094905	T	ADD	1536	4.024	6.855	-9.412	17.46	0.587	0.5573
13	13:67636833:G:A	67636833	A	ADD	1536	5.418	9.231	-12.68	23.51	0.5869	0.5573
13	13:67664677:G:A	67664677	A	ADD	1536	5.418	9.231	-12.68	23.51	0.5869	0.5573
13	13:70884676:G:A	70884676	G	ADD	1536	2.687	4.578	-6.286	11.66	0.5869	0.5573
13	13:104186377:A:G	104186377	G	ADD	1536	3.175	5.408	-7.424	13.77	0.5871	0.5573
13	13:104189408:G:T	104189408	T	ADD	1536	3.175	5.408	-7.424	13.77	0.5871	0.5573
14	14:55918302:G:A	55918302	G	ADD	1536	2.617	4.459	-6.122	11.36	0.587	0.5573
14	14:84660125:G:A	84660125	A	ADD	1536	4.888	8.327	-11.43	21.21	0.587	0.5573
16	16:60854117:C:T	60854117	C	ADD	1536	-2.56	4.361	-11.11	5.988	-0.5869	0.5573
17	17:49809976:A:C	49809976	C	ADD	1536	2.612	4.451	-6.111	11.34	0.5869	0.5573
18	18:74003634:T:C	74003634	C	ADD	1536	-2.65	4.514	-11.5	6.198	-0.587	0.5573
18	18:74004036:T:C	74004036	C	ADD	1536	-2.65	4.514	-11.5	6.198	-0.587	0.5573
20	20:42568164:C:T	42568164	T	ADD	1536	2.938	5.006	-6.872	12.75	0.587	0.5573
20	20:42568829:C:T	42568829	T	ADD	1536	2.938	5.006	-6.872	12.75	0.587	0.5573
20	20:42570003:G:A	42570003	A	ADD	1536	2.938	5.006	-6.872	12.75	0.587	0.5573
1	1:55894127:C:T	55894127	T	ADD	1536	4.319	7.36	-10.11	18.75	0.5868	0.5574
1	1:55901519:T:C	55901519	C	ADD	1536	4.319	7.36	-10.11	18.75	0.5868	0.5574
1	1:99449989:G:T	99449989	T	ADD	1536	2.858	4.87	-6.686	12.4	0.5869	0.5574
1	1:99454370:T:C	99454370	C	ADD	1536	2.858	4.87	-6.686	12.4	0.5869	0.5574
1	1:99455487:A:G	99455487	G	ADD	1536	2.858	4.87	-6.686	12.4	0.5869	0.5574
1	1:99457099:A:G	99457099	G	ADD	1536	2.858	4.87	-6.686	12.4	0.5869	0.5574
1	1:99457570:T:C	99457570	C	ADD	1536	2.858	4.87	-6.686	12.4	0.5869	0.5574
1	1:99457766:T:C	99457766	C	ADD	1536	2.858	4.87	-6.686	12.4	0.5869	0.5574
1	1:99465440:A:C	99465440	C	ADD	1536	2.858	4.87	-6.686	12.4	0.5869	0.5574
1	1:99467177:C:T	99467177	T	ADD	1536	2.858	4.87	-6.686	12.4	0.5869	0.5574
1	1:99468028:T:C	99468028	C	ADD	1536	2.858	4.87	-6.686	12.4	0.5869	0.5574
2	2:58567292:G:A	58567292	A	ADD	1536	-2.84	4.839	-12.32	6.645	-0.5869	0.5574
2	2:58574303:T:C	58574303	C	ADD	1536	-2.84	4.839	-12.32	6.645	-0.5869	0.5574
3	3:11058502:T:C	11058502	C	ADD	1536	3.993	6.805	-9.343	17.33	0.5869	0.5574
4	4:4731767:T:G	4731767	G	ADD	1536	4.924	8.392	-11.52	21.37	0.5868	0.5574
4	4:61442633:A:G	61442633	G	ADD	1536	-3.622	6.173	-15.72	8.477	-0.5868	0.5574
4	4:61445574:T:A	61445574	A	ADD	1536	-3.622	6.173	-15.72	8.477	-0.5868	0.5574
4	4:61447255:T:C	61447255	C	ADD	1536	-3.622	6.173	-15.72	8.477	-0.5868	0.5574
4	4:61452432:C:T	61452432	T	ADD	1536	-3.622	6.173	-15.72	8.477	-0.5868	0.5574
4	4:184989565:G:A	184989565	G	ADD	1536	-2.651	4.517	-11.5	6.202	-0.5869	0.5574
5	5:2937680:C:T	2937680	T	ADD	1536	3.316	5.65	-7.757	14.39	0.5869	0.5574
5	5:60355621:A:G	60355621	G	ADD	1536	2.999	5.11	-7.016	13.01	0.5869	0.5574
6	6:31839494:C:T	31839494	C	ADD	1536	2.747	4.681	-6.428	11.92	0.5868	0.5574
6	6:31839756:G:C	31839756	G	ADD	1536	2.747	4.681	-6.428	11.92	0.5868	0.5574
6	6:31839782:C:A	31839782	C	ADD	1536	2.747	4.681	-6.428	11.92	0.5868	0.5574
6	6:70016611:T:A	70016611	A	ADD	1536	4.2	7.158	-9.829	18.23	0.5868	0.5574
6	6:90808423:G:A	90808423	A	ADD	1536	3.645	6.212	-8.53	15.82	0.5868	0.5574
6	6:104181599:C:T	104181599	T	ADD	1536	3.056	5.208	-7.151	13.26	0.5868	0.5574
6	6:104181734:A:G	104181734	G	ADD	1536	3.056	5.208	-7.151	13.26	0.5868	0.5574
6	6:109594932:A:C	109594932	C	ADD	1536	3.67	6.254	-8.588	15.93	0.5868	0.5574
7	7:23949160:A:G	23949160	G	ADD	1536	3.994	6.806	-9.346	17.33	0.5868	0.5574
7	7:55309690:A:G	55309690	G	ADD	1536	2.691	4.586	-6.297	11.68	0.5869	0.5574
7	7:98257345:C:T	98257345	T	ADD	1536	3.204	5.46	-7.496	13.9	0.5869	0.5574
8	8:30677937:G:A	30677937	A	ADD	1536	5.179	8.824	-12.12	22.47	0.5869	0.5574
8	8:30681095:A:G	30681095	G	ADD	1536	5.179	8.824	-12.12	22.47	0.5869	0.5574
8	8:30691151:G:A	30691151	A	ADD	1536	5.179	8.824	-12.12	22.47	0.5869	0.5574
8	8:30693122:G:C	30693122	C	ADD	1536	5.179	8.824	-12.12	22.47	0.5869	0.5574
8	8:30696578:C:T	30696578	T	ADD	1536	5.179	8.824	-12.12	22.47	0.5869	0.5574
8	8:80266553:G:A	80266553	A	ADD	1536	2.638	4.496	-6.173	11.45	0.5868	0.5574
8	8:99370893:C:T	99370893	T	ADD	1536	3.425	5.836	-8.014	14.86	0.5869	0.5574
9	9:136131651:G:A	136131651	A	ADD	1536	-3.066	5.225	-13.31	7.175	-0.5868	0.5574
10	10:10774824:C:T	10774824	T	ADD	1536	-3.469	5.911	-15.06	8.117	-0.5869	0.5574
10	10:54453387:G:A	54453387	A	ADD	1536	2.792	4.759	-6.534	12.12	0.5868	0.5574
10	10:80940740:A:T	80940740	T	ADD	1536	-2.576	4.39	-11.18	6.028	-0.5869	0.5574
10	10:94468643:T:C	94468643	C	ADD	1536	-3.294	5.613	-14.3	7.708	-0.5868	0.5574
11	11:15389788:C:T	15389788	T	ADD	1536	2.659	4.531	-6.221	11.54	0.5869	0.5574
11	11:15390081:C:T	15390081	T	ADD	1536	2.659	4.531	-6.221	11.54	0.5869	0.5574
11	11:15390177:C:T	15390177	T	ADD	1536	2.659	4.531	-6.221	11.54	0.5869	0.5574
11	11:15391878:T:C	15391878	C	ADD	1536	2.659	4.531	-6.221	11.54	0.5869	0.5574
11	11:15392045:A:G	15392045	G	ADD	1536	2.659	4.531	-6.221	11.54	0.5869	0.5574
11	11:15392700:G:A	15392700	A	ADD	1536	2.659	4.531	-6.221	11.54	0.5869	0.5574
11	11:117083373:T:C	117083373	C	ADD	1536	-3.294	5.612	-14.29	7.707	-0.5868	0.5574
11	11:117084091:C:T	117084091	T	ADD	1536	-3.294	5.612	-14.29	7.707	-0.5868	0.5574
11	11:117086058:C:T	117086058	T	ADD	1536	-3.294	5.612	-14.29	7.707	-0.5868	0.5574
11	11:117087792:A:C	117087792	C	ADD	1536	-3.294	5.612	-14.29	7.707	-0.5868	0.5574
11	11:117088362:A:G	117088362	G	ADD	1536	-3.294	5.612	-14.29	7.707	-0.5868	0.5574
12	12:10948905:T:C	10948905	C	ADD	1536	-5.282	9	-22.92	12.36	-0.5869	0.5574
12	12:59204983:T:G	59204983	G	ADD	1536	-3.915	6.673	-16.99	9.163	-0.5868	0.5574
12	12:59204996:A:C	59204996	C	ADD	1536	-3.915	6.673	-16.99	9.163	-0.5868	0.5574
12	12:59206519:C:T	59206519	T	ADD	1536	-3.915	6.673	-16.99	9.163	-0.5868	0.5574
12	12:59212326:G:T	59212326	T	ADD	1536	-3.915	6.673	-16.99	9.163	-0.5868	0.5574
12	12:59213780:G:A	59213780	A	ADD	1536	-3.915	6.673	-16.99	9.163	-0.5868	0.5574
12	12:59215336:T:C	59215336	C	ADD	1536	-3.915	6.673	-16.99	9.163	-0.5868	0.5574
12	12:59221645:C:G	59221645	G	ADD	1536	-3.915	6.673	-16.99	9.163	-0.5868	0.5574
12	12:114987794:G:C	114987794	C	ADD	1536	2.794	4.76	-6.536	12.12	0.5869	0.5574
12	12:129547496:G:A	129547496	G	ADD	1536	2.662	4.536	-6.229	11.55	0.5868	0.5574
13	13:82044568:C:A	82044568	A	ADD	1536	-3.562	6.069	-15.46	8.334	-0.5869	0.5574
13	13:104942992:T:C	104942992	C	ADD	1536	-4.457	7.595	-19.34	10.43	-0.5869	0.5574
14	14:54295649:G:A	54295649	G	ADD	1536	2.975	5.07	-6.962	12.91	0.5868	0.5574
15	15:33068281:A:C	33068281	C	ADD	1536	5.684	9.686	-13.3	24.67	0.5869	0.5574
15	15:42335561:G:C	42335561	C	ADD	1536	4.026	6.86	-9.42	17.47	0.5869	0.5574
15	15:42337343:G:A	42337343	A	ADD	1536	4.026	6.86	-9.42	17.47	0.5869	0.5574
18	18:60026926:C:T	60026926	T	ADD	1536	3.399	5.792	-7.953	14.75	0.5869	0.5574
20	20:58365293:A:G	58365293	G	ADD	1536	-2.649	4.513	-11.49	6.197	-0.5869	0.5574
1	1:187384807:G:A	187384807	A	ADD	1536	-3.287	5.603	-14.27	7.693	-0.5867	0.5575
1	1:187390256:G:A	187390256	A	ADD	1536	-3.287	5.603	-14.27	7.693	-0.5867	0.5575
1	1:196698272:A:G	196698272	A	ADD	1536	-5.494	9.365	-23.85	12.86	-0.5867	0.5575
1	1:196701051:G:C	196701051	G	ADD	1536	-5.494	9.365	-23.85	12.86	-0.5867	0.5575
1	1:204673453:C:A	204673453	A	ADD	1536	2.416	4.118	-5.655	10.49	0.5867	0.5575
2	2:5275929:A:G	5275929	G	ADD	1536	-5.673	9.671	-24.63	13.28	-0.5866	0.5575
2	2:137593076:C:T	137593076	T	ADD	1536	3.671	6.258	-8.594	15.94	0.5866	0.5575
2	2:137594631:C:T	137594631	T	ADD	1536	3.671	6.258	-8.594	15.94	0.5866	0.5575
3	3:14494078:G:A	14494078	A	ADD	1536	-2.669	4.549	-11.58	6.247	-0.5867	0.5575
3	3:48391508:T:C	48391508	C	ADD	1536	-4.306	7.339	-18.69	10.08	-0.5867	0.5575
4	4:113620380:C:T	113620380	T	ADD	1536	-5.292	9.019	-22.97	12.39	-0.5868	0.5575
4	4:167035601:G:A	167035601	G	ADD	1536	-2.471	4.211	-10.72	5.782	-0.5867	0.5575
4	4:167035670:G:A	167035670	G	ADD	1536	-2.471	4.211	-10.72	5.782	-0.5867	0.5575
4	4:167578244:G:A	167578244	A	ADD	1536	2.493	4.249	-5.835	10.82	0.5867	0.5575
4	4:167579144:T:C	167579144	C	ADD	1536	2.493	4.249	-5.835	10.82	0.5867	0.5575
4	4:167579612:C:A	167579612	A	ADD	1536	2.493	4.249	-5.835	10.82	0.5867	0.5575
4	4:167580245:G:A	167580245	A	ADD	1536	2.493	4.249	-5.835	10.82	0.5867	0.5575
4	4:167581595:C:A	167581595	A	ADD	1536	2.493	4.249	-5.835	10.82	0.5867	0.5575
4	4:167581830:T:C	167581830	C	ADD	1536	2.493	4.249	-5.835	10.82	0.5867	0.5575
4	4:167582150:T:C	167582150	C	ADD	1536	2.493	4.249	-5.835	10.82	0.5867	0.5575
5	5:31215770:G:A	31215770	A	ADD	1536	3.349	5.708	-7.838	14.54	0.5867	0.5575
5	5:123105434:C:T	123105434	T	ADD	1536	-3.4	5.796	-14.76	7.959	-0.5866	0.5575
5	5:123105721:G:A	123105721	A	ADD	1536	-3.4	5.796	-14.76	7.959	-0.5866	0.5575
5	5:144034627:A:G	144034627	G	ADD	1536	2.692	4.59	-6.303	11.69	0.5867	0.5575
5	5:144034839:A:C	144034839	C	ADD	1536	2.692	4.59	-6.303	11.69	0.5867	0.5575
5	5:150552886:T:A	150552886	A	ADD	1536	2.856	4.869	-6.687	12.4	0.5867	0.5575
5	5:176101496:G:A	176101496	A	ADD	1536	-2.5	4.261	-10.85	5.852	-0.5867	0.5575
6	6:55315861:T:A	55315861	A	ADD	1536	-3.576	6.094	-15.52	8.369	-0.5868	0.5575
6	6:55318564:G:A	55318564	A	ADD	1536	-3.576	6.094	-15.52	8.369	-0.5868	0.5575
6	6:149564304:C:T	149564304	T	ADD	1536	2.793	4.761	-6.538	12.12	0.5867	0.5575
7	7:107925698:G:A	107925698	A	ADD	1536	4.56	7.772	-10.67	19.79	0.5867	0.5575
7	7:107926892:C:T	107926892	T	ADD	1536	4.56	7.772	-10.67	19.79	0.5867	0.5575
7	7:107926923:G:A	107926923	A	ADD	1536	4.56	7.772	-10.67	19.79	0.5867	0.5575
8	8:105334224:C:T	105334224	C	ADD	1536	2.613	4.454	-6.116	11.34	0.5867	0.5575
9	9:117323221:A:G	117323221	G	ADD	1536	2.755	4.695	-6.448	11.96	0.5867	0.5575
11	11:103315130:A:G	103315130	G	ADD	1536	-2.912	4.964	-12.64	6.816	-0.5867	0.5575
11	11:103316834:C:A	103316834	A	ADD	1536	-2.912	4.964	-12.64	6.816	-0.5867	0.5575
11	11:103317842:A:G	103317842	G	ADD	1536	-2.912	4.964	-12.64	6.816	-0.5867	0.5575
11	11:103317879:G:A	103317879	A	ADD	1536	-2.912	4.964	-12.64	6.816	-0.5867	0.5575
11	11:116860456:T:A	116860456	A	ADD	1536	-4.715	8.037	-20.47	11.04	-0.5866	0.5575
12	12:7287622:C:T	7287622	T	ADD	1536	-3.789	6.458	-16.45	8.869	-0.5867	0.5575
12	12:7287956:C:T	7287956	T	ADD	1536	-3.789	6.458	-16.45	8.869	-0.5867	0.5575
12	12:7288686:C:A	7288686	A	ADD	1536	-3.789	6.458	-16.45	8.869	-0.5867	0.5575
12	12:7289160:A:G	7289160	G	ADD	1536	-3.789	6.458	-16.45	8.869	-0.5867	0.5575
12	12:29435480:G:A	29435480	A	ADD	1536	-2.509	4.277	-10.89	5.874	-0.5866	0.5575
12	12:32491969:C:T	32491969	T	ADD	1536	3.731	6.36	-8.734	16.2	0.5867	0.5575
13	13:27446788:G:A	27446788	A	ADD	1536	-2.946	5.023	-12.79	6.898	-0.5866	0.5575
14	14:45265520:C:T	45265520	T	ADD	1536	3.466	5.908	-8.113	15.04	0.5867	0.5575
15	15:44720545:G:C	44720545	C	ADD	1536	2.817	4.801	-6.592	12.23	0.5868	0.5575
15	15:44722739:C:T	44722739	T	ADD	1536	2.817	4.801	-6.592	12.23	0.5868	0.5575
15	15:90199172:G:A	90199172	A	ADD	1536	2.578	4.394	-6.034	11.19	0.5866	0.5575
17	17:211004:A:G	211004	G	ADD	1536	-2.623	4.47	-11.38	6.138	-0.5867	0.5575
17	17:1177002:G:A	1177002	A	ADD	1536	-2.464	4.199	-10.69	5.767	-0.5868	0.5575
19	19:30817913:G:A	30817913	G	ADD	1536	2.989	5.094	-6.996	12.97	0.5867	0.5575
1	1:8301494:G:A	8301494	A	ADD	1536	3.769	6.425	-8.825	16.36	0.5865	0.5576
1	1:36569074:C:A	36569074	C	ADD	1536	-2.989	5.095	-12.97	6.998	-0.5866	0.5576
1	1:47274557:C:T	47274557	T	ADD	1536	3.177	5.417	-7.44	13.79	0.5865	0.5576
1	1:55487648:A:G	55487648	G	ADD	1536	-5.303	9.042	-23.03	12.42	-0.5865	0.5576
1	1:80290441:G:A	80290441	A	ADD	1536	-3.276	5.586	-14.22	7.671	-0.5866	0.5576
1	1:182554557:C:T	182554557	T	ADD	1536	2.972	5.068	-6.961	12.91	0.5865	0.5576
1	1:208625731:G:A	208625731	A	ADD	1536	-2.472	4.215	-10.73	5.788	-0.5866	0.5576
1	1:234563556:T:A	234563556	A	ADD	1536	2.873	4.897	-6.726	12.47	0.5866	0.5576
1	1:234564011:A:G	234564011	G	ADD	1536	2.873	4.897	-6.726	12.47	0.5866	0.5576
1	1:234565787:G:A	234565787	A	ADD	1536	2.873	4.897	-6.726	12.47	0.5866	0.5576
1	1:234566085:A:G	234566085	G	ADD	1536	2.873	4.897	-6.726	12.47	0.5866	0.5576
1	1:234566195:G:A	234566195	A	ADD	1536	2.873	4.897	-6.726	12.47	0.5866	0.5576
1	1:234566681:C:T	234566681	T	ADD	1536	2.873	4.897	-6.726	12.47	0.5866	0.5576
1	1:234566943:T:C	234566943	C	ADD	1536	2.873	4.897	-6.726	12.47	0.5866	0.5576
1	1:234567301:C:G	234567301	G	ADD	1536	2.873	4.897	-6.726	12.47	0.5866	0.5576
1	1:234567581:G:A	234567581	A	ADD	1536	2.873	4.897	-6.726	12.47	0.5866	0.5576
1	1:234567911:G:C	234567911	C	ADD	1536	2.873	4.897	-6.726	12.47	0.5866	0.5576
1	1:234568101:C:T	234568101	T	ADD	1536	2.873	4.897	-6.726	12.47	0.5866	0.5576
1	1:234568114:G:A	234568114	A	ADD	1536	2.873	4.897	-6.726	12.47	0.5866	0.5576
1	1:234568264:G:A	234568264	A	ADD	1536	2.873	4.897	-6.726	12.47	0.5866	0.5576
1	1:234569192:T:C	234569192	C	ADD	1536	2.873	4.897	-6.726	12.47	0.5866	0.5576
1	1:234570889:G:A	234570889	A	ADD	1536	2.873	4.897	-6.726	12.47	0.5866	0.5576
1	1:234571520:C:G	234571520	G	ADD	1536	2.873	4.897	-6.726	12.47	0.5866	0.5576
1	1:234571554:C:T	234571554	T	ADD	1536	2.873	4.897	-6.726	12.47	0.5866	0.5576
1	1:234571608:C:T	234571608	T	ADD	1536	2.873	4.897	-6.726	12.47	0.5866	0.5576
1	1:234571688:C:T	234571688	T	ADD	1536	2.873	4.897	-6.726	12.47	0.5866	0.5576
1	1:234571854:T:A	234571854	A	ADD	1536	2.873	4.897	-6.726	12.47	0.5866	0.5576
1	1:234571886:C:T	234571886	T	ADD	1536	2.873	4.897	-6.726	12.47	0.5866	0.5576
1	1:234571888:G:A	234571888	A	ADD	1536	2.873	4.897	-6.726	12.47	0.5866	0.5576
1	1:234571928:A:G	234571928	G	ADD	1536	2.873	4.897	-6.726	12.47	0.5866	0.5576
1	1:234571953:G:A	234571953	A	ADD	1536	2.873	4.897	-6.726	12.47	0.5866	0.5576
1	1:234573941:T:C	234573941	C	ADD	1536	2.873	4.897	-6.726	12.47	0.5866	0.5576
1	1:234574937:C:G	234574937	G	ADD	1536	2.873	4.897	-6.726	12.47	0.5866	0.5576
2	2:14125119:T:C	14125119	C	ADD	1536	2.927	4.99	-6.854	12.71	0.5866	0.5576
2	2:14125577:A:G	14125577	G	ADD	1536	2.927	4.99	-6.854	12.71	0.5866	0.5576
2	2:50731221:A:G	50731221	G	ADD	1536	2.525	4.305	-5.913	10.96	0.5865	0.5576
2	2:118636300:C:T	118636300	T	ADD	1536	-5.574	9.503	-24.2	13.05	-0.5865	0.5576
2	2:118640605:G:A	118640605	A	ADD	1536	-5.574	9.503	-24.2	13.05	-0.5865	0.5576
2	2:118649749:C:A	118649749	A	ADD	1536	-5.574	9.503	-24.2	13.05	-0.5865	0.5576
2	2:240878374:G:A	240878374	A	ADD	1536	-2.512	4.283	-10.91	5.883	-0.5865	0.5576
3	3:82010368:G:A	82010368	A	ADD	1536	2.503	4.268	-5.862	10.87	0.5865	0.5576
3	3:148615695:G:A	148615695	G	ADD	1536	2.467	4.206	-5.776	10.71	0.5866	0.5576
3	3:165233378:C:G	165233378	G	ADD	1536	3.852	6.568	-9.021	16.73	0.5865	0.5576
3	3:185054287:G:A	185054287	A	ADD	1536	3.072	5.238	-7.194	13.34	0.5865	0.5576
3	3:185055914:C:T	185055914	T	ADD	1536	3.072	5.238	-7.194	13.34	0.5865	0.5576
3	3:185055946:G:A	185055946	A	ADD	1536	3.072	5.238	-7.194	13.34	0.5865	0.5576
4	4:80619675:C:T	80619675	T	ADD	1536	2.515	4.289	-5.891	10.92	0.5865	0.5576
4	4:98195079:G:T	98195079	T	ADD	1536	-3.727	6.354	-16.18	8.727	-0.5865	0.5576
4	4:98202332:T:C	98202332	C	ADD	1536	-3.727	6.354	-16.18	8.727	-0.5865	0.5576
4	4:98204129:C:T	98204129	T	ADD	1536	-3.727	6.354	-16.18	8.727	-0.5865	0.5576
4	4:98210045:G:A	98210045	A	ADD	1536	-3.727	6.354	-16.18	8.727	-0.5865	0.5576
4	4:98212009:C:A	98212009	A	ADD	1536	-3.727	6.354	-16.18	8.727	-0.5865	0.5576
4	4:98212768:C:T	98212768	T	ADD	1536	-3.727	6.354	-16.18	8.727	-0.5865	0.5576
4	4:98213403:T:C	98213403	C	ADD	1536	-3.727	6.354	-16.18	8.727	-0.5865	0.5576
4	4:98213629:A:T	98213629	T	ADD	1536	-3.727	6.354	-16.18	8.727	-0.5865	0.5576
4	4:98213716:C:T	98213716	T	ADD	1536	-3.727	6.354	-16.18	8.727	-0.5865	0.5576
4	4:98213809:G:A	98213809	A	ADD	1536	-3.727	6.354	-16.18	8.727	-0.5865	0.5576
4	4:98218323:T:A	98218323	A	ADD	1536	-3.727	6.354	-16.18	8.727	-0.5865	0.5576
4	4:98222519:G:C	98222519	C	ADD	1536	-3.727	6.354	-16.18	8.727	-0.5865	0.5576
4	4:98223553:A:G	98223553	G	ADD	1536	-3.727	6.354	-16.18	8.727	-0.5865	0.5576
4	4:98225118:A:G	98225118	G	ADD	1536	-3.727	6.354	-16.18	8.727	-0.5865	0.5576
4	4:98227091:C:T	98227091	T	ADD	1536	-3.727	6.354	-16.18	8.727	-0.5865	0.5576
4	4:98228777:T:C	98228777	C	ADD	1536	-3.727	6.354	-16.18	8.727	-0.5865	0.5576
4	4:98230356:G:A	98230356	A	ADD	1536	-3.727	6.354	-16.18	8.727	-0.5865	0.5576
4	4:98230537:C:A	98230537	A	ADD	1536	-3.727	6.354	-16.18	8.727	-0.5865	0.5576
4	4:98231161:C:T	98231161	T	ADD	1536	-3.727	6.354	-16.18	8.727	-0.5865	0.5576
4	4:98231815:T:G	98231815	G	ADD	1536	-3.727	6.354	-16.18	8.727	-0.5865	0.5576
4	4:98232873:T:C	98232873	C	ADD	1536	-3.727	6.354	-16.18	8.727	-0.5865	0.5576
4	4:98234668:G:A	98234668	A	ADD	1536	-3.727	6.354	-16.18	8.727	-0.5865	0.5576
4	4:156561632:G:A	156561632	A	ADD	1536	-5.014	8.549	-21.77	11.74	-0.5866	0.5576
4	4:164546304:A:G	164546304	G	ADD	1536	-3.338	5.69	-14.49	7.815	-0.5866	0.5576
4	4:164550588:C:T	164550588	T	ADD	1536	-3.338	5.69	-14.49	7.815	-0.5866	0.5576
4	4:164550700:T:C	164550700	C	ADD	1536	-3.338	5.69	-14.49	7.815	-0.5866	0.5576
4	4:164550805:T:C	164550805	C	ADD	1536	-3.338	5.69	-14.49	7.815	-0.5866	0.5576
5	5:124033218:A:G	124033218	G	ADD	1536	3.807	6.491	-8.915	16.53	0.5866	0.5576
6	6:54348263:G:A	54348263	A	ADD	1536	-4.347	7.412	-18.87	10.18	-0.5865	0.5576
6	6:54348664:A:G	54348664	G	ADD	1536	-4.347	7.412	-18.87	10.18	-0.5865	0.5576
6	6:54350176:G:A	54350176	A	ADD	1536	-4.347	7.412	-18.87	10.18	-0.5865	0.5576
6	6:54353297:T:C	54353297	C	ADD	1536	-4.347	7.412	-18.87	10.18	-0.5865	0.5576
6	6:54354778:T:C	54354778	C	ADD	1536	-4.347	7.412	-18.87	10.18	-0.5865	0.5576
6	6:54355355:G:A	54355355	A	ADD	1536	-4.347	7.412	-18.87	10.18	-0.5865	0.5576
6	6:54355574:G:A	54355574	A	ADD	1536	-4.347	7.412	-18.87	10.18	-0.5865	0.5576
6	6:54356484:G:A	54356484	A	ADD	1536	-4.347	7.412	-18.87	10.18	-0.5865	0.5576
6	6:54357797:G:C	54357797	C	ADD	1536	-4.347	7.412	-18.87	10.18	-0.5865	0.5576
6	6:54358473:A:G	54358473	G	ADD	1536	-4.347	7.412	-18.87	10.18	-0.5865	0.5576
6	6:54358790:T:C	54358790	C	ADD	1536	-4.347	7.412	-18.87	10.18	-0.5865	0.5576
6	6:54358895:G:C	54358895	C	ADD	1536	-4.347	7.412	-18.87	10.18	-0.5865	0.5576
6	6:54359725:A:G	54359725	G	ADD	1536	-4.347	7.412	-18.87	10.18	-0.5865	0.5576
6	6:54360695:C:A	54360695	A	ADD	1536	-4.347	7.412	-18.87	10.18	-0.5865	0.5576
6	6:54361536:C:T	54361536	T	ADD	1536	-4.347	7.412	-18.87	10.18	-0.5865	0.5576
6	6:54362815:T:A	54362815	A	ADD	1536	-4.347	7.412	-18.87	10.18	-0.5865	0.5576
6	6:54362947:T:A	54362947	A	ADD	1536	-4.347	7.412	-18.87	10.18	-0.5865	0.5576
6	6:54363215:C:T	54363215	T	ADD	1536	-4.347	7.412	-18.87	10.18	-0.5865	0.5576
6	6:54365926:C:T	54365926	T	ADD	1536	-4.347	7.412	-18.87	10.18	-0.5865	0.5576
6	6:54366528:A:C	54366528	C	ADD	1536	-4.347	7.412	-18.87	10.18	-0.5865	0.5576
6	6:54367038:C:T	54367038	T	ADD	1536	-4.347	7.412	-18.87	10.18	-0.5865	0.5576
6	6:54368534:G:A	54368534	A	ADD	1536	-4.347	7.412	-18.87	10.18	-0.5865	0.5576
6	6:54369947:T:A	54369947	A	ADD	1536	-4.347	7.412	-18.87	10.18	-0.5865	0.5576
6	6:54370853:C:T	54370853	T	ADD	1536	-4.347	7.412	-18.87	10.18	-0.5865	0.5576
6	6:54372452:A:G	54372452	G	ADD	1536	-4.347	7.412	-18.87	10.18	-0.5865	0.5576
6	6:54372606:C:T	54372606	T	ADD	1536	-4.347	7.412	-18.87	10.18	-0.5865	0.5576
6	6:54373133:C:G	54373133	G	ADD	1536	-4.347	7.412	-18.87	10.18	-0.5865	0.5576
6	6:54375586:T:A	54375586	A	ADD	1536	-4.347	7.412	-18.87	10.18	-0.5865	0.5576
6	6:54380959:G:C	54380959	C	ADD	1536	-4.347	7.412	-18.87	10.18	-0.5865	0.5576
6	6:54380975:T:C	54380975	C	ADD	1536	-4.347	7.412	-18.87	10.18	-0.5865	0.5576
6	6:54381412:G:A	54381412	A	ADD	1536	-4.347	7.412	-18.87	10.18	-0.5865	0.5576
6	6:54381615:A:T	54381615	T	ADD	1536	-4.347	7.412	-18.87	10.18	-0.5865	0.5576
6	6:54384370:A:T	54384370	T	ADD	1536	-4.347	7.412	-18.87	10.18	-0.5865	0.5576
6	6:54394302:G:A	54394302	A	ADD	1536	-4.347	7.412	-18.87	10.18	-0.5865	0.5576
6	6:54398654:G:C	54398654	C	ADD	1536	-4.347	7.412	-18.87	10.18	-0.5865	0.5576
6	6:54406058:C:G	54406058	G	ADD	1536	-4.347	7.412	-18.87	10.18	-0.5865	0.5576
6	6:54406293:G:A	54406293	A	ADD	1536	-4.347	7.412	-18.87	10.18	-0.5865	0.5576
6	6:54408598:C:T	54408598	T	ADD	1536	-4.347	7.412	-18.87	10.18	-0.5865	0.5576
6	6:54411001:T:A	54411001	A	ADD	1536	-4.347	7.412	-18.87	10.18	-0.5865	0.5576
6	6:54411926:G:A	54411926	A	ADD	1536	-4.347	7.412	-18.87	10.18	-0.5865	0.5576
6	6:54411955:A:G	54411955	G	ADD	1536	-4.347	7.412	-18.87	10.18	-0.5865	0.5576
6	6:54413242:G:A	54413242	A	ADD	1536	-4.347	7.412	-18.87	10.18	-0.5865	0.5576
6	6:54413584:C:A	54413584	A	ADD	1536	-4.347	7.412	-18.87	10.18	-0.5865	0.5576
6	6:54414212:G:C	54414212	C	ADD	1536	-4.347	7.412	-18.87	10.18	-0.5865	0.5576
6	6:114069955:G:A	114069955	A	ADD	1536	4.117	7.019	-9.64	17.87	0.5866	0.5576
6	6:114070174:G:A	114070174	A	ADD	1536	4.117	7.019	-9.64	17.87	0.5866	0.5576
6	6:114072328:C:T	114072328	T	ADD	1536	4.117	7.019	-9.64	17.87	0.5866	0.5576
6	6:114073482:C:T	114073482	T	ADD	1536	4.117	7.019	-9.64	17.87	0.5866	0.5576
6	6:114073863:G:A	114073863	A	ADD	1536	4.117	7.019	-9.64	17.87	0.5866	0.5576
6	6:114074942:C:A	114074942	A	ADD	1536	4.117	7.019	-9.64	17.87	0.5866	0.5576
6	6:166615652:C:T	166615652	T	ADD	1536	4.078	6.953	-9.548	17.7	0.5866	0.5576
6	6:166615912:C:T	166615912	T	ADD	1536	4.078	6.953	-9.548	17.7	0.5866	0.5576
6	6:166617190:A:G	166617190	G	ADD	1536	4.078	6.953	-9.548	17.7	0.5866	0.5576
6	6:166617229:A:G	166617229	G	ADD	1536	4.078	6.953	-9.548	17.7	0.5866	0.5576
6	6:166617323:A:G	166617323	G	ADD	1536	4.078	6.953	-9.548	17.7	0.5866	0.5576
6	6:166618674:T:C	166618674	C	ADD	1536	4.078	6.953	-9.548	17.7	0.5866	0.5576
7	7:8098872:A:G	8098872	G	ADD	1536	3.018	5.146	-7.067	13.1	0.5865	0.5576
7	7:33702778:C:G	33702778	G	ADD	1536	-5.198	8.862	-22.57	12.17	-0.5866	0.5576
7	7:38361467:A:G	38361467	G	ADD	1536	-3.812	6.5	-16.55	8.928	-0.5865	0.5576
7	7:154815796:A:G	154815796	G	ADD	1536	-3.018	5.145	-13.1	7.066	-0.5866	0.5576
8	8:956458:T:C	956458	C	ADD	1536	2.485	4.237	-5.819	10.79	0.5866	0.5576
8	8:956461:T:G	956461	G	ADD	1536	2.485	4.237	-5.819	10.79	0.5866	0.5576
8	8:3345445:T:A	3345445	A	ADD	1536	-2.932	5	-12.73	6.868	-0.5865	0.5576
8	8:3345546:T:C	3345546	C	ADD	1536	-2.932	5	-12.73	6.868	-0.5865	0.5576
8	8:70032601:G:A	70032601	A	ADD	1536	2.528	4.309	-5.918	10.97	0.5866	0.5576
8	8:105250237:G:A	105250237	A	ADD	1536	3.337	5.689	-7.813	14.49	0.5866	0.5576
9	9:10583827:G:A	10583827	A	ADD	1536	4.439	7.569	-10.4	19.27	0.5865	0.5576
9	9:101340965:T:C	101340965	C	ADD	1536	-2.534	4.321	-11	5.934	-0.5865	0.5576
10	10:8936162:C:T	8936162	T	ADD	1536	-2.495	4.255	-10.83	5.843	-0.5865	0.5576
10	10:125039220:C:T	125039220	T	ADD	1536	-4.884	8.327	-21.21	11.44	-0.5865	0.5576
11	11:18341869:A:G	18341869	A	ADD	1536	-2.515	4.287	-10.92	5.888	-0.5866	0.5576
11	11:18344064:T:C	18344064	T	ADD	1536	-2.515	4.287	-10.92	5.888	-0.5866	0.5576
11	11:65552740:A:G	65552740	A	ADD	1536	-2.493	4.25	-10.82	5.837	-0.5865	0.5576
11	11:113112688:T:C	113112688	C	ADD	1536	-3.256	5.552	-14.14	7.625	-0.5866	0.5576
11	11:113112689:T:C	113112689	C	ADD	1536	-3.256	5.552	-14.14	7.625	-0.5866	0.5576
12	12:48237303:A:G	48237303	G	ADD	1536	3.206	5.465	-7.506	13.92	0.5866	0.5576
12	12:70248372:A:G	70248372	G	ADD	1536	-2.431	4.145	-10.56	5.693	-0.5865	0.5576
12	12:70259498:G:A	70259498	A	ADD	1536	-2.431	4.145	-10.56	5.693	-0.5865	0.5576
12	12:70259772:G:A	70259772	A	ADD	1536	-2.431	4.145	-10.56	5.693	-0.5865	0.5576
12	12:76036618:C:G	76036618	G	ADD	1536	-3.18	5.421	-13.8	7.446	-0.5865	0.5576
12	12:98118876:G:T	98118876	T	ADD	1536	-3.821	6.514	-16.59	8.946	-0.5866	0.5576
12	12:121120353:A:C	121120353	C	ADD	1536	5.476	9.337	-12.82	23.78	0.5865	0.5576
12	12:121122292:A:C	121122292	C	ADD	1536	5.476	9.337	-12.82	23.78	0.5865	0.5576
12	12:121128317:C:G	121128317	G	ADD	1536	5.476	9.337	-12.82	23.78	0.5865	0.5576
12	12:121138985:T:C	121138985	C	ADD	1536	5.476	9.337	-12.82	23.78	0.5865	0.5576
12	12:121141967:G:C	121141967	C	ADD	1536	5.476	9.337	-12.82	23.78	0.5865	0.5576
13	13:51817923:C:T	51817923	T	ADD	1536	2.992	5.1	-7.004	12.99	0.5866	0.5576
13	13:76767260:T:A	76767260	A	ADD	1536	2.444	4.166	-5.721	10.61	0.5866	0.5576
14	14:65428165:T:C	65428165	T	ADD	1536	-2.553	4.354	-11.09	5.98	-0.5865	0.5576
14	14:87118175:C:A	87118175	A	ADD	1536	2.958	5.044	-6.928	12.84	0.5865	0.5576
15	15:40251741:A:G	40251741	G	ADD	1536	-2.489	4.243	-10.8	5.827	-0.5865	0.5576
15	15:91437388:A:T	91437388	A	ADD	1536	-4.061	6.923	-17.63	9.508	-0.5866	0.5576
16	16:54092326:C:T	54092326	T	ADD	1536	3.289	5.607	-7.701	14.28	0.5865	0.5576
16	16:70742536:G:A	70742536	A	ADD	1536	3.402	5.8	-7.965	14.77	0.5866	0.5576
1	1:19537755:C:A	19537755	A	ADD	1536	-3.833	6.536	-16.64	8.978	-0.5864	0.5577
1	1:207164635:A:T	207164635	T	ADD	1536	2.919	4.979	-6.839	12.68	0.5863	0.5577
1	1:226997887:A:G	226997887	G	ADD	1536	-2.81	4.792	-12.2	6.581	-0.5865	0.5577
1	1:226999183:C:A	226999183	A	ADD	1536	-2.81	4.792	-12.2	6.581	-0.5865	0.5577
1	1:227003981:C:T	227003981	T	ADD	1536	-2.81	4.792	-12.2	6.581	-0.5865	0.5577
1	1:227006972:G:A	227006972	A	ADD	1536	-2.81	4.792	-12.2	6.581	-0.5865	0.5577
1	1:227007970:G:A	227007970	A	ADD	1536	-2.81	4.792	-12.2	6.581	-0.5865	0.5577
1	1:227014008:T:C	227014008	C	ADD	1536	-2.81	4.792	-12.2	6.581	-0.5865	0.5577
1	1:227014297:A:G	227014297	G	ADD	1536	-2.81	4.792	-12.2	6.581	-0.5865	0.5577
1	1:227014878:C:G	227014878	G	ADD	1536	-2.81	4.792	-12.2	6.581	-0.5865	0.5577
1	1:227015192:T:G	227015192	G	ADD	1536	-2.81	4.792	-12.2	6.581	-0.5865	0.5577
1	1:241161648:A:G	241161648	G	ADD	1536	-2.661	4.539	-11.56	6.235	-0.5863	0.5577
3	3:1227822:A:T	1227822	T	ADD	1536	2.491	4.249	-5.836	10.82	0.5864	0.5577
3	3:1227935:G:A	1227935	A	ADD	1536	2.491	4.249	-5.836	10.82	0.5864	0.5577
3	3:3967983:A:C	3967983	C	ADD	1536	3.066	5.229	-7.182	13.31	0.5864	0.5577
3	3:4757029:A:C	4757029	C	ADD	1536	3.926	6.694	-9.194	17.05	0.5864	0.5577
3	3:104163622:G:A	104163622	A	ADD	1536	-3.15	5.372	-13.68	7.38	-0.5863	0.5577
4	4:4720455:A:G	4720455	G	ADD	1536	2.828	4.822	-6.623	12.28	0.5864	0.5577
4	4:27317170:A:G	27317170	G	ADD	1536	2.647	4.513	-6.198	11.49	0.5864	0.5577
6	6:12050680:G:A	12050680	A	ADD	1536	3.886	6.627	-9.103	16.88	0.5864	0.5577
6	6:12050839:A:G	12050839	G	ADD	1536	3.886	6.627	-9.103	16.88	0.5864	0.5577
6	6:12054830:A:G	12054830	G	ADD	1536	3.886	6.627	-9.103	16.88	0.5864	0.5577
6	6:17113320:A:C	17113320	C	ADD	1536	2.668	4.549	-6.249	11.58	0.5864	0.5577
6	6:18995309:T:C	18995309	C	ADD	1536	-5.694	9.711	-24.73	13.34	-0.5864	0.5577
6	6:18998681:G:T	18998681	T	ADD	1536	-5.694	9.711	-24.73	13.34	-0.5864	0.5577
6	6:30199358:G:A	30199358	A	ADD	1536	10.56	18.01	-24.74	45.87	0.5865	0.5577
6	6:30201057:A:G	30201057	G	ADD	1536	10.56	18.01	-24.74	45.87	0.5865	0.5577
6	6:30203092:C:T	30203092	T	ADD	1536	10.56	18.01	-24.74	45.87	0.5865	0.5577
6	6:108043433:G:A	108043433	A	ADD	1536	-5.158	8.798	-22.4	12.09	-0.5863	0.5577
6	6:117968845:C:T	117968845	T	ADD	1536	2.692	4.59	-6.304	11.69	0.5864	0.5577
6	6:117973192:G:A	117973192	A	ADD	1536	2.692	4.59	-6.304	11.69	0.5864	0.5577
7	7:138822762:A:G	138822762	G	ADD	1536	-2.585	4.409	-11.23	6.056	-0.5863	0.5577
7	7:138823313:C:T	138823313	T	ADD	1536	-2.585	4.409	-11.23	6.056	-0.5863	0.5577
7	7:138823912:G:C	138823912	C	ADD	1536	-2.585	4.409	-11.23	6.056	-0.5863	0.5577
7	7:138824446:T:C	138824446	C	ADD	1536	-2.585	4.409	-11.23	6.056	-0.5863	0.5577
8	8:95541302:A:G	95541302	A	ADD	1536	2.554	4.356	-5.984	11.09	0.5864	0.5577
11	11:23274937:A:G	23274937	A	ADD	1536	2.503	4.269	-5.863	10.87	0.5864	0.5577
11	11:79182184:T:C	79182184	C	ADD	1536	3.483	5.939	-8.158	15.12	0.5864	0.5577
11	11:86847306:T:A	86847306	A	ADD	1536	3.044	5.192	-7.132	13.22	0.5863	0.5577
11	11:115089927:T:C	115089927	T	ADD	1536	2.945	5.022	-6.898	12.79	0.5863	0.5577
13	13:69361278:A:C	69361278	C	ADD	1536	-2.577	4.395	-11.19	6.036	-0.5864	0.5577
14	14:22340127:A:G	22340127	A	ADD	1536	3.328	5.676	-7.797	14.45	0.5863	0.5577
14	14:92853727:A:G	92853727	G	ADD	1536	-2.848	4.858	-12.37	6.673	-0.5863	0.5577
18	18:50767175:G:A	50767175	A	ADD	1536	3.92	6.686	-9.183	17.02	0.5864	0.5577
1	1:91614683:G:C	91614683	C	ADD	1536	-2.813	4.799	-12.22	6.592	-0.5863	0.5578
1	1:91618125:T:C	91618125	C	ADD	1536	-2.813	4.799	-12.22	6.592	-0.5863	0.5578
1	1:91618766:G:A	91618766	A	ADD	1536	-2.813	4.799	-12.22	6.592	-0.5863	0.5578
1	1:91619551:G:C	91619551	C	ADD	1536	-2.813	4.799	-12.22	6.592	-0.5863	0.5578
1	1:91620150:T:G	91620150	G	ADD	1536	-2.813	4.799	-12.22	6.592	-0.5863	0.5578
1	1:91620461:G:C	91620461	C	ADD	1536	-2.813	4.799	-12.22	6.592	-0.5863	0.5578
1	1:91620568:G:A	91620568	A	ADD	1536	-2.813	4.799	-12.22	6.592	-0.5863	0.5578
1	1:91621053:A:G	91621053	G	ADD	1536	-2.813	4.799	-12.22	6.592	-0.5863	0.5578
1	1:95542028:G:A	95542028	A	ADD	1536	4.227	7.21	-9.904	18.36	0.5863	0.5578
1	1:95542694:A:C	95542694	C	ADD	1536	4.227	7.21	-9.904	18.36	0.5863	0.5578
1	1:95543216:C:G	95543216	G	ADD	1536	4.227	7.21	-9.904	18.36	0.5863	0.5578
1	1:95543598:T:A	95543598	A	ADD	1536	4.227	7.21	-9.904	18.36	0.5863	0.5578
1	1:95544007:T:C	95544007	C	ADD	1536	4.227	7.21	-9.904	18.36	0.5863	0.5578
1	1:95544923:G:A	95544923	A	ADD	1536	4.227	7.21	-9.904	18.36	0.5863	0.5578
1	1:95545275:A:G	95545275	G	ADD	1536	4.227	7.21	-9.904	18.36	0.5863	0.5578
1	1:95545499:A:G	95545499	G	ADD	1536	4.227	7.21	-9.904	18.36	0.5863	0.5578
1	1:95545506:C:G	95545506	G	ADD	1536	4.227	7.21	-9.904	18.36	0.5863	0.5578
1	1:95545604:C:T	95545604	T	ADD	1536	4.227	7.21	-9.904	18.36	0.5863	0.5578
1	1:95545947:C:T	95545947	T	ADD	1536	4.227	7.21	-9.904	18.36	0.5863	0.5578
1	1:172198981:C:G	172198981	G	ADD	1536	-2.673	4.558	-11.61	6.261	-0.5863	0.5578
1	1:172198991:C:T	172198991	T	ADD	1536	-2.673	4.558	-11.61	6.261	-0.5863	0.5578
1	1:175109517:G:A	175109517	A	ADD	1536	-2.535	4.324	-11.01	5.94	-0.5862	0.5578
1	1:210539213:G:A	210539213	A	ADD	1536	-3.648	6.224	-15.85	8.55	-0.5862	0.5578
1	1:210541375:G:A	210541375	A	ADD	1536	-3.648	6.224	-15.85	8.55	-0.5862	0.5578
1	1:210546462:C:A	210546462	A	ADD	1536	-3.648	6.224	-15.85	8.55	-0.5862	0.5578
1	1:210547616:C:T	210547616	T	ADD	1536	-3.648	6.224	-15.85	8.55	-0.5862	0.5578
2	2:12336415:C:A	12336415	C	ADD	1536	-4.671	7.967	-20.29	10.94	-0.5863	0.5578
3	3:124172322:T:A	124172322	A	ADD	1536	3.257	5.555	-7.631	14.14	0.5863	0.5578
3	3:124172323:C:G	124172323	G	ADD	1536	3.257	5.555	-7.631	14.14	0.5863	0.5578
3	3:124172324:A:T	124172324	T	ADD	1536	3.257	5.555	-7.631	14.14	0.5863	0.5578
3	3:165217114:G:A	165217114	A	ADD	1536	4.108	7.007	-9.626	17.84	0.5863	0.5578
3	3:165219608:G:T	165219608	T	ADD	1536	4.108	7.007	-9.626	17.84	0.5863	0.5578
3	3:165220039:C:T	165220039	T	ADD	1536	4.108	7.007	-9.626	17.84	0.5863	0.5578
3	3:165221180:T:C	165221180	C	ADD	1536	4.108	7.007	-9.626	17.84	0.5863	0.5578
4	4:102745985:C:T	102745985	T	ADD	1536	-3.713	6.334	-16.13	8.702	-0.5862	0.5578
4	4:118511109:C:T	118511109	T	ADD	1536	-2.475	4.222	-10.75	5.799	-0.5862	0.5578
4	4:182209438:G:A	182209438	A	ADD	1536	3.15	5.374	-7.383	13.68	0.5862	0.5578
4	4:182210638:T:C	182210638	C	ADD	1536	3.15	5.374	-7.383	13.68	0.5862	0.5578
5	5:57654888:G:A	57654888	G	ADD	1536	-3.522	6.009	-15.3	8.255	-0.5862	0.5578
5	5:57657994:C:A	57657994	A	ADD	1536	-3.522	6.009	-15.3	8.255	-0.5862	0.5578
5	5:57664108:G:A	57664108	A	ADD	1536	-3.522	6.009	-15.3	8.255	-0.5862	0.5578
5	5:110496503:G:C	110496503	C	ADD	1536	3.111	5.306	-7.289	13.51	0.5862	0.5578
5	5:110496719:C:T	110496719	T	ADD	1536	3.111	5.306	-7.289	13.51	0.5862	0.5578
5	5:110496856:T:C	110496856	C	ADD	1536	3.111	5.306	-7.289	13.51	0.5862	0.5578
5	5:110496904:T:A	110496904	A	ADD	1536	3.111	5.306	-7.289	13.51	0.5862	0.5578
5	5:110496968:T:C	110496968	C	ADD	1536	3.111	5.306	-7.289	13.51	0.5862	0.5578
5	5:110497056:T:C	110497056	C	ADD	1536	3.111	5.306	-7.289	13.51	0.5862	0.5578
5	5:110497099:T:A	110497099	A	ADD	1536	3.111	5.306	-7.289	13.51	0.5862	0.5578
5	5:110497400:A:G	110497400	G	ADD	1536	3.111	5.306	-7.289	13.51	0.5862	0.5578
5	5:125438885:T:C	125438885	C	ADD	1536	2.496	4.257	-5.848	10.84	0.5863	0.5578
6	6:66314880:A:G	66314880	A	ADD	1536	-2.679	4.569	-11.63	6.277	-0.5862	0.5578
6	6:103558879:G:C	103558879	C	ADD	1536	-3.084	5.261	-13.39	7.227	-0.5862	0.5578
6	6:108195525:A:G	108195525	G	ADD	1536	5.722	9.76	-13.41	24.85	0.5863	0.5578
7	7:8111345:G:C	8111345	G	ADD	1536	-2.795	4.767	-12.14	6.549	-0.5862	0.5578
7	7:13501828:T:C	13501828	C	ADD	1536	-2.958	5.045	-12.84	6.93	-0.5863	0.5578
7	7:30955317:A:G	30955317	G	ADD	1536	-2.515	4.291	-10.92	5.894	-0.5863	0.5578
7	7:68059404:A:G	68059404	G	ADD	1536	3.219	5.49	-7.542	13.98	0.5863	0.5578
7	7:68062590:A:T	68062590	T	ADD	1536	3.219	5.49	-7.542	13.98	0.5863	0.5578
7	7:130589508:G:A	130589508	A	ADD	1536	2.533	4.321	-5.936	11	0.5862	0.5578
7	7:157410066:C:T	157410066	T	ADD	1536	-3.038	5.181	-13.19	7.117	-0.5863	0.5578
8	8:465881:C:T	465881	T	ADD	1536	4.128	7.042	-9.674	17.93	0.5863	0.5578
8	8:13544610:G:A	13544610	G	ADD	1536	-2.5	4.264	-10.86	5.857	-0.5862	0.5578
8	8:29397130:A:G	29397130	G	ADD	1536	-2.751	4.692	-11.95	6.446	-0.5862	0.5578
8	8:63905842:T:C	63905842	C	ADD	1536	2.614	4.459	-6.125	11.35	0.5862	0.5578
9	9:89330165:G:A	89330165	A	ADD	1536	-2.576	4.394	-11.19	6.036	-0.5862	0.5578
10	10:71502184:A:G	71502184	G	ADD	1536	4.211	7.183	-9.868	18.29	0.5862	0.5578
10	10:79281877:G:A	79281877	A	ADD	1536	5.271	8.992	-12.35	22.89	0.5862	0.5578
10	10:79282582:A:G	79282582	G	ADD	1536	5.271	8.992	-12.35	22.89	0.5862	0.5578
10	10:84001018:G:A	84001018	A	ADD	1536	3.063	5.225	-7.177	13.3	0.5863	0.5578
10	10:112010671:A:C	112010671	C	ADD	1536	-2.624	4.477	-11.4	6.15	-0.5862	0.5578
11	11:4577708:T:C	4577708	C	ADD	1536	2.745	4.683	-6.433	11.92	0.5863	0.5578
11	11:75281609:C:G	75281609	G	ADD	1536	2.496	4.257	-5.848	10.84	0.5863	0.5578
11	11:79095695:C:T	79095695	T	ADD	1536	-3.339	5.695	-14.5	7.823	-0.5863	0.5578
11	11:79096740:T:A	79096740	A	ADD	1536	-3.339	5.695	-14.5	7.823	-0.5863	0.5578
11	11:79097781:G:A	79097781	A	ADD	1536	-3.339	5.695	-14.5	7.823	-0.5863	0.5578
12	12:124984828:G:A	124984828	G	ADD	1536	3.205	5.467	-7.509	13.92	0.5863	0.5578
13	13:45620771:G:A	45620771	A	ADD	1536	-4.629	7.897	-20.11	10.85	-0.5862	0.5578
13	13:112533866:C:T	112533866	T	ADD	1536	2.751	4.692	-6.446	11.95	0.5863	0.5578
16	16:69562329:G:A	69562329	A	ADD	1536	-3.02	5.152	-13.12	7.078	-0.5862	0.5578
16	16:81429758:C:A	81429758	A	ADD	1536	-3.395	5.791	-14.75	7.956	-0.5862	0.5578
17	17:46647909:G:A	46647909	A	ADD	1536	-2.523	4.303	-10.96	5.911	-0.5863	0.5578
17	17:46650231:A:G	46650231	G	ADD	1536	-2.523	4.303	-10.96	5.911	-0.5863	0.5578
18	18:42902001:C:T	42902001	T	ADD	1536	-3.976	6.781	-17.27	9.315	-0.5863	0.5578
18	18:60286737:C:T	60286737	T	ADD	1536	2.71	4.622	-6.349	11.77	0.5863	0.5578
18	18:60287491:T:G	60287491	G	ADD	1536	2.71	4.622	-6.349	11.77	0.5863	0.5578
18	18:60292135:A:G	60292135	G	ADD	1536	2.71	4.622	-6.349	11.77	0.5863	0.5578
18	18:68277036:G:A	68277036	G	ADD	1536	2.558	4.363	-5.994	11.11	0.5863	0.5578
1	1:230971821:G:A	230971821	A	ADD	1536	-4.259	7.268	-18.5	9.985	-0.586	0.5579
2	2:43082948:C:T	43082948	T	ADD	1536	3.041	5.189	-7.129	13.21	0.5861	0.5579
2	2:102987698:T:C	102987698	T	ADD	1536	2.507	4.277	-5.875	10.89	0.5861	0.5579
2	2:103041167:T:C	103041167	C	ADD	1536	2.618	4.467	-6.137	11.37	0.5861	0.5579
2	2:152023075:G:A	152023075	A	ADD	1536	3.783	6.454	-8.867	16.43	0.5861	0.5579
2	2:152024706:G:A	152024706	A	ADD	1536	3.783	6.454	-8.867	16.43	0.5861	0.5579
2	2:152029707:T:C	152029707	C	ADD	1536	3.783	6.454	-8.867	16.43	0.5861	0.5579
2	2:152033443:G:T	152033443	T	ADD	1536	3.783	6.454	-8.867	16.43	0.5861	0.5579
2	2:176459133:C:G	176459133	G	ADD	1536	-3.47	5.92	-15.07	8.132	-0.5861	0.5579
2	2:176464243:G:C	176464243	C	ADD	1536	-3.47	5.92	-15.07	8.132	-0.5861	0.5579
3	3:66708423:G:A	66708423	A	ADD	1536	4.663	7.956	-10.93	20.26	0.5862	0.5579
4	4:19272844:C:A	19272844	A	ADD	1536	3.076	5.249	-7.211	13.36	0.5861	0.5579
4	4:30189478:C:A	30189478	A	ADD	1536	2.694	4.596	-6.315	11.7	0.5861	0.5579
4	4:57036306:G:A	57036306	A	ADD	1536	2.49	4.249	-5.838	10.82	0.5861	0.5579
5	5:34972686:T:A	34972686	A	ADD	1536	-3.784	6.457	-16.44	8.872	-0.586	0.5579
5	5:34972872:A:T	34972872	T	ADD	1536	-3.784	6.457	-16.44	8.872	-0.586	0.5579
5	5:34977973:C:T	34977973	T	ADD	1536	-3.784	6.457	-16.44	8.872	-0.586	0.5579
5	5:34978035:G:T	34978035	T	ADD	1536	-3.784	6.457	-16.44	8.872	-0.586	0.5579
5	5:34980165:A:G	34980165	G	ADD	1536	-3.784	6.457	-16.44	8.872	-0.586	0.5579
5	5:34981996:G:A	34981996	A	ADD	1536	-3.784	6.457	-16.44	8.872	-0.586	0.5579
5	5:94304257:T:C	94304257	C	ADD	1536	-2.514	4.29	-10.92	5.894	-0.586	0.5579
5	5:112532084:G:A	112532084	A	ADD	1536	3.952	6.743	-9.265	17.17	0.586	0.5579
5	5:112532085:G:A	112532085	A	ADD	1536	3.952	6.743	-9.265	17.17	0.586	0.5579
5	5:125408111:A:C	125408111	C	ADD	1536	-3.787	6.46	-16.45	8.875	-0.5862	0.5579
5	5:125408113:G:A	125408113	A	ADD	1536	-3.787	6.46	-16.45	8.875	-0.5862	0.5579
5	5:125410591:T:C	125410591	C	ADD	1536	-3.787	6.46	-16.45	8.875	-0.5862	0.5579
5	5:125414075:G:C	125414075	C	ADD	1536	-3.787	6.46	-16.45	8.875	-0.5862	0.5579
5	5:125415943:G:C	125415943	C	ADD	1536	-3.787	6.46	-16.45	8.875	-0.5862	0.5579
5	5:148813714:G:A	148813714	A	ADD	1536	-3.613	6.165	-15.7	8.47	-0.5861	0.5579
5	5:149937956:A:G	149937956	G	ADD	1536	-3.486	5.947	-15.14	8.171	-0.5862	0.5579
6	6:7935973:A:G	7935973	A	ADD	1536	-2.72	4.641	-11.82	6.376	-0.5861	0.5579
6	6:21925491:G:A	21925491	A	ADD	1536	2.75	4.691	-6.445	11.94	0.5861	0.5579
6	6:32596635:A:C	32596635	C	ADD	1536	-4.822	8.226	-20.94	11.3	-0.5861	0.5579
6	6:32597088:A:G	32597088	G	ADD	1536	-4.822	8.226	-20.94	11.3	-0.5861	0.5579
6	6:92217025:T:C	92217025	C	ADD	1536	2.62	4.47	-6.142	11.38	0.5861	0.5579
6	6:150911634:G:A	150911634	A	ADD	1536	2.91	4.965	-6.822	12.64	0.586	0.5579
7	7:8007509:T:C	8007509	T	ADD	1536	2.511	4.284	-5.885	10.91	0.5862	0.5579
7	7:157825851:C:T	157825851	T	ADD	1536	3.014	5.141	-7.063	13.09	0.5862	0.5579
7	7:157825852:A:G	157825852	G	ADD	1536	3.014	5.141	-7.063	13.09	0.5862	0.5579
8	8:1050412:C:A	1050412	A	ADD	1536	3.295	5.622	-7.724	14.31	0.586	0.5579
8	8:4624661:G:C	4624661	C	ADD	1536	5.271	8.994	-12.36	22.9	0.586	0.5579
8	8:4625412:C:A	4625412	A	ADD	1536	5.271	8.994	-12.36	22.9	0.586	0.5579
8	8:4625799:A:C	4625799	C	ADD	1536	5.271	8.994	-12.36	22.9	0.586	0.5579
8	8:4626694:A:G	4626694	G	ADD	1536	5.271	8.994	-12.36	22.9	0.586	0.5579
8	8:4627643:T:G	4627643	G	ADD	1536	5.271	8.994	-12.36	22.9	0.586	0.5579
8	8:4629475:C:G	4629475	G	ADD	1536	5.271	8.994	-12.36	22.9	0.586	0.5579
8	8:13014612:A:C	13014612	C	ADD	1536	-2.813	4.799	-12.22	6.594	-0.5861	0.5579
8	8:17122218:A:G	17122218	A	ADD	1536	-2.539	4.333	-11.03	5.953	-0.5861	0.5579
8	8:17998557:G:A	17998557	A	ADD	1536	-5.709	9.741	-24.8	13.38	-0.586	0.5579
8	8:136871355:G:A	136871355	A	ADD	1536	-2.591	4.42	-11.25	6.072	-0.5861	0.5579
9	9:24769578:A:C	24769578	A	ADD	1536	-2.507	4.277	-10.89	5.877	-0.5861	0.5579
9	9:112033697:A:G	112033697	A	ADD	1536	-2.588	4.416	-11.24	6.067	-0.586	0.5579
10	10:17604967:G:C	17604967	C	ADD	1536	-5.423	9.252	-23.56	12.71	-0.5861	0.5579
10	10:17605275:G:C	17605275	C	ADD	1536	-5.423	9.252	-23.56	12.71	-0.5861	0.5579
10	10:36011038:A:G	36011038	A	ADD	1536	-3.151	5.376	-13.69	7.386	-0.5861	0.5579
10	10:97171856:C:T	97171856	T	ADD	1536	3.561	6.077	-8.349	15.47	0.5861	0.5579
10	10:116323720:A:G	116323720	G	ADD	1536	-2.587	4.415	-11.24	6.065	-0.5861	0.5579
11	11:65705108:A:G	65705108	A	ADD	1536	-2.477	4.225	-10.76	5.805	-0.5861	0.5579
11	11:117088994:A:G	117088994	G	ADD	1536	-3.29	5.614	-14.29	7.714	-0.586	0.5579
11	11:117089006:G:C	117089006	C	ADD	1536	-3.29	5.614	-14.29	7.714	-0.586	0.5579
11	11:117091227:G:A	117091227	A	ADD	1536	-3.29	5.614	-14.29	7.714	-0.586	0.5579
12	12:45305149:T:C	45305149	C	ADD	1536	-3.957	6.752	-17.19	9.276	-0.5861	0.5579
12	12:45313143:C:A	45313143	A	ADD	1536	-3.957	6.752	-17.19	9.276	-0.5861	0.5579
13	13:102458802:T:C	102458802	C	ADD	1536	3.442	5.873	-8.069	14.95	0.5861	0.5579
13	13:102458824:A:T	102458824	T	ADD	1536	3.442	5.873	-8.069	14.95	0.5861	0.5579
14	14:23598849:T:G	23598849	T	ADD	1536	2.812	4.798	-6.592	12.21	0.5861	0.5579
14	14:52050409:G:C	52050409	C	ADD	1536	-5.249	8.956	-22.8	12.3	-0.5861	0.5579
16	16:53818724:G:A	53818724	A	ADD	1536	-3.844	6.559	-16.7	9.012	-0.5861	0.5579
16	16:53818834:A:G	53818834	G	ADD	1536	-3.844	6.559	-16.7	9.012	-0.5861	0.5579
16	16:53819169:T:C	53819169	C	ADD	1536	-3.844	6.559	-16.7	9.012	-0.5861	0.5579
16	16:53819198:G:C	53819198	C	ADD	1536	-3.844	6.559	-16.7	9.012	-0.5861	0.5579
16	16:53819367:G:A	53819367	A	ADD	1536	-3.844	6.559	-16.7	9.012	-0.5861	0.5579
16	16:53819771:G:A	53819771	A	ADD	1536	-3.844	6.559	-16.7	9.012	-0.5861	0.5579
16	16:53819877:C:T	53819877	T	ADD	1536	-3.844	6.559	-16.7	9.012	-0.5861	0.5579
16	16:53819893:A:G	53819893	G	ADD	1536	-3.844	6.559	-16.7	9.012	-0.5861	0.5579
16	16:53819937:A:T	53819937	T	ADD	1536	-3.844	6.559	-16.7	9.012	-0.5861	0.5579
16	16:53820066:T:C	53820066	C	ADD	1536	-3.844	6.559	-16.7	9.012	-0.5861	0.5579
16	16:53820503:G:A	53820503	A	ADD	1536	-3.844	6.559	-16.7	9.012	-0.5861	0.5579
16	16:53820527:T:A	53820527	A	ADD	1536	-3.844	6.559	-16.7	9.012	-0.5861	0.5579
16	16:53821297:T:C	53821297	C	ADD	1536	-3.844	6.559	-16.7	9.012	-0.5861	0.5579
16	16:53821615:A:G	53821615	G	ADD	1536	-3.844	6.559	-16.7	9.012	-0.5861	0.5579
16	16:53821690:A:G	53821690	G	ADD	1536	-3.844	6.559	-16.7	9.012	-0.5861	0.5579
16	16:53822142:C:A	53822142	A	ADD	1536	-3.844	6.559	-16.7	9.012	-0.5861	0.5579
16	16:53822183:C:T	53822183	T	ADD	1536	-3.844	6.559	-16.7	9.012	-0.5861	0.5579
16	16:53822237:A:G	53822237	G	ADD	1536	-3.844	6.559	-16.7	9.012	-0.5861	0.5579
16	16:53822239:A:G	53822239	G	ADD	1536	-3.844	6.559	-16.7	9.012	-0.5861	0.5579
16	16:53822440:G:A	53822440	A	ADD	1536	-3.844	6.559	-16.7	9.012	-0.5861	0.5579
16	16:53822502:T:G	53822502	G	ADD	1536	-3.844	6.559	-16.7	9.012	-0.5861	0.5579
16	16:53822651:A:G	53822651	G	ADD	1536	-3.844	6.559	-16.7	9.012	-0.5861	0.5579
18	18:49043594:C:A	49043594	A	ADD	1536	2.464	4.204	-5.775	10.7	0.5861	0.5579
20	20:15060174:A:G	15060174	G	ADD	1536	-3.654	6.234	-15.87	8.565	-0.5861	0.5579
1	1:91613125:A:G	91613125	G	ADD	1536	-2.812	4.799	-12.22	6.593	-0.586	0.558
1	1:101690270:A:G	101690270	G	ADD	1536	2.692	4.594	-6.312	11.7	0.586	0.558
1	1:212700391:T:C	212700391	C	ADD	1536	3.456	5.898	-8.104	15.02	0.5859	0.558
1	1:241127979:C:T	241127979	T	ADD	1536	-4.969	8.482	-21.59	11.65	-0.5859	0.558
1	1:243642121:G:A	243642121	A	ADD	1536	3.874	6.612	-9.085	16.83	0.5859	0.558
2	2:40628904:C:T	40628904	T	ADD	1536	-2.531	4.32	-11	5.936	-0.586	0.558
2	2:51556145:C:T	51556145	T	ADD	1536	-2.515	4.292	-10.93	5.897	-0.586	0.558
3	3:68097410:G:T	68097410	T	ADD	1536	3.732	6.369	-8.75	16.21	0.586	0.558
3	3:118111893:A:C	118111893	C	ADD	1536	2.632	4.492	-6.172	11.44	0.5859	0.558
3	3:131051723:T:G	131051723	G	ADD	1536	2.653	4.527	-6.22	11.53	0.586	0.558
3	3:147274532:T:G	147274532	G	ADD	1536	-2.491	4.252	-10.83	5.843	-0.5859	0.558
4	4:34634207:C:A	34634207	A	ADD	1536	-3.281	5.6	-14.26	7.694	-0.5859	0.558
4	4:34635314:G:A	34635314	A	ADD	1536	-3.281	5.6	-14.26	7.694	-0.5859	0.558
4	4:42828014:T:C	42828014	T	ADD	1536	-2.83	4.83	-12.3	6.636	-0.586	0.558
4	4:110924772:C:T	110924772	C	ADD	1536	2.579	4.402	-6.048	11.21	0.586	0.558
4	4:110925492:C:A	110925492	C	ADD	1536	2.579	4.402	-6.048	11.21	0.586	0.558
4	4:113969392:A:G	113969392	G	ADD	1536	-3.393	5.79	-14.74	7.956	-0.5859	0.558
4	4:182093504:T:C	182093504	C	ADD	1536	2.571	4.388	-6.029	11.17	0.5859	0.558
4	4:182280918:T:C	182280918	T	ADD	1536	-2.628	4.485	-11.42	6.163	-0.5859	0.558
5	5:35987619:A:G	35987619	G	ADD	1536	-4.597	7.846	-19.97	10.78	-0.5859	0.558
5	5:40962547:G:A	40962547	G	ADD	1536	4.493	7.668	-10.54	19.52	0.586	0.558
5	5:53735990:G:A	53735990	A	ADD	1536	2.684	4.58	-6.293	11.66	0.586	0.558
6	6:2433054:T:C	2433054	C	ADD	1536	-2.562	4.373	-11.13	6.008	-0.5859	0.558
6	6:22471152:G:A	22471152	A	ADD	1536	2.572	4.39	-6.033	11.18	0.5859	0.558
6	6:22472325:G:T	22472325	T	ADD	1536	2.572	4.39	-6.033	11.18	0.5859	0.558
6	6:22474756:G:A	22474756	A	ADD	1536	2.572	4.39	-6.033	11.18	0.5859	0.558
6	6:22474777:A:G	22474777	G	ADD	1536	2.572	4.39	-6.033	11.18	0.5859	0.558
6	6:35538006:C:G	35538006	G	ADD	1536	3.782	6.456	-8.871	16.44	0.5859	0.558
6	6:101398501:A:G	101398501	G	ADD	1536	2.868	4.895	-6.726	12.46	0.586	0.558
6	6:135467188:C:T	135467188	T	ADD	1536	-3.554	6.065	-15.44	8.334	-0.586	0.558
6	6:135468005:A:T	135468005	T	ADD	1536	-3.554	6.065	-15.44	8.334	-0.586	0.558
7	7:73035857:T:C	73035857	C	ADD	1536	-4.047	6.907	-17.58	9.491	-0.5859	0.558
8	8:3933288:C:G	3933288	G	ADD	1536	2.707	4.62	-6.348	11.76	0.5859	0.558
8	8:134073280:G:A	134073280	A	ADD	1536	2.951	5.037	-6.921	12.82	0.5859	0.558
9	9:84353677:G:A	84353677	A	ADD	1536	5.858	9.998	-13.74	25.45	0.5859	0.558
9	9:86868447:G:A	86868447	A	ADD	1536	-4.205	7.178	-18.27	9.862	-0.5859	0.558
10	10:11427741:C:G	11427741	G	ADD	1536	2.769	4.726	-6.494	12.03	0.586	0.558
10	10:12804536:A:C	12804536	C	ADD	1536	4.039	6.894	-9.473	17.55	0.5859	0.558
10	10:18390707:T:C	18390707	C	ADD	1536	2.625	4.481	-6.158	11.41	0.5859	0.558
10	10:78522318:G:A	78522318	A	ADD	1536	-2.521	4.303	-10.95	5.912	-0.586	0.558
11	11:14987728:G:A	14987728	A	ADD	1536	-3.432	5.858	-14.91	8.049	-0.586	0.558
11	11:14987915:G:C	14987915	C	ADD	1536	-3.432	5.858	-14.91	8.049	-0.586	0.558
11	11:14997412:A:C	14997412	C	ADD	1536	-3.432	5.858	-14.91	8.049	-0.586	0.558
11	11:14997489:C:T	14997489	T	ADD	1536	-3.432	5.858	-14.91	8.049	-0.586	0.558
11	11:14997490:A:G	14997490	G	ADD	1536	-3.432	5.858	-14.91	8.049	-0.586	0.558
11	11:99829552:A:G	99829552	G	ADD	1536	-2.985	5.095	-12.97	7	-0.5859	0.558
11	11:125165779:A:G	125165779	G	ADD	1536	-2.516	4.293	-10.93	5.899	-0.586	0.558
12	12:74724958:C:G	74724958	G	ADD	1536	-4.873	8.316	-21.17	11.43	-0.586	0.558
12	12:74725323:T:C	74725323	C	ADD	1536	-4.873	8.316	-21.17	11.43	-0.586	0.558
12	12:74725660:G:A	74725660	A	ADD	1536	-4.873	8.316	-21.17	11.43	-0.586	0.558
12	12:81083178:G:A	81083178	A	ADD	1536	2.909	4.965	-6.823	12.64	0.5859	0.558
12	12:96579914:G:C	96579914	C	ADD	1536	-3.569	6.09	-15.5	8.367	-0.586	0.558
12	12:113965642:A:G	113965642	G	ADD	1536	-3.224	5.502	-14.01	7.559	-0.586	0.558
13	13:25764061:A:G	25764061	G	ADD	1536	3.072	5.242	-7.203	13.35	0.586	0.558
13	13:83917544:G:A	83917544	A	ADD	1536	-3.378	5.765	-14.68	7.92	-0.586	0.558
13	13:83918076:A:T	83918076	T	ADD	1536	-3.378	5.765	-14.68	7.92	-0.586	0.558
13	13:102028898:C:T	102028898	C	ADD	1536	-2.898	4.945	-12.59	6.795	-0.5859	0.558
16	16:18094687:A:C	18094687	A	ADD	1536	-3.455	5.897	-15.01	8.102	-0.586	0.558
16	16:51419692:G:A	51419692	A	ADD	1536	-3.117	5.32	-13.54	7.31	-0.586	0.558
17	17:6668117:A:G	6668117	G	ADD	1536	-4.158	7.096	-18.07	9.75	-0.5859	0.558
17	17:26111428:G:A	26111428	A	ADD	1536	2.836	4.84	-6.65	12.32	0.5859	0.558
18	18:33403036:G:A	33403036	G	ADD	1536	-3.719	6.347	-16.16	8.721	-0.586	0.558
19	19:52909481:A:G	52909481	G	ADD	1536	5.606	9.567	-13.15	24.36	0.5859	0.558
20	20:4439588:T:C	4439588	C	ADD	1536	-4.734	8.079	-20.57	11.1	-0.586	0.558
20	20:4439690:G:A	4439690	A	ADD	1536	-4.734	8.079	-20.57	11.1	-0.586	0.558
20	20:4439810:C:T	4439810	T	ADD	1536	-4.734	8.079	-20.57	11.1	-0.586	0.558
20	20:4439833:G:A	4439833	A	ADD	1536	-4.734	8.079	-20.57	11.1	-0.586	0.558
20	20:4439901:A:G	4439901	G	ADD	1536	-4.734	8.079	-20.57	11.1	-0.586	0.558
20	20:4439933:T:C	4439933	C	ADD	1536	-4.734	8.079	-20.57	11.1	-0.586	0.558
20	20:4439937:G:A	4439937	A	ADD	1536	-4.734	8.079	-20.57	11.1	-0.586	0.558
20	20:4440021:T:C	4440021	C	ADD	1536	-4.734	8.079	-20.57	11.1	-0.586	0.558
20	20:4440150:A:C	4440150	C	ADD	1536	-4.734	8.079	-20.57	11.1	-0.586	0.558
20	20:4440351:A:G	4440351	G	ADD	1536	-4.734	8.079	-20.57	11.1	-0.586	0.558
20	20:57631525:A:G	57631525	A	ADD	1536	-3.544	6.05	-15.4	8.313	-0.5859	0.558
21	21:42226423:A:G	42226423	A	ADD	1536	2.892	4.935	-6.78	12.56	0.586	0.558
1	1:4110205:C:T	4110205	T	ADD	1536	3.684	6.289	-8.642	16.01	0.5858	0.5581
1	1:56683975:A:G	56683975	G	ADD	1536	3.248	5.544	-7.619	14.11	0.5858	0.5581
1	1:56690121:A:G	56690121	G	ADD	1536	3.248	5.544	-7.619	14.11	0.5858	0.5581
1	1:56692053:T:A	56692053	A	ADD	1536	3.248	5.544	-7.619	14.11	0.5858	0.5581
1	1:56709361:G:A	56709361	A	ADD	1536	3.248	5.544	-7.619	14.11	0.5858	0.5581
1	1:56711101:T:C	56711101	C	ADD	1536	3.248	5.544	-7.619	14.11	0.5858	0.5581
1	1:56713633:T:C	56713633	C	ADD	1536	3.248	5.544	-7.619	14.11	0.5858	0.5581
1	1:161607533:T:G	161607533	G	ADD	1536	3.137	5.355	-7.358	13.63	0.5858	0.5581
1	1:226135132:A:C	226135132	C	ADD	1536	-2.833	4.837	-12.31	6.647	-0.5858	0.5581
2	2:3078073:T:C	3078073	C	ADD	1536	-2.562	4.374	-11.14	6.011	-0.5858	0.5581
2	2:54817683:A:G	54817683	G	ADD	1536	-2.559	4.367	-11.12	6.001	-0.5858	0.5581
2	2:54882678:G:A	54882678	A	ADD	1536	-2.735	4.669	-11.88	6.415	-0.5858	0.5581
2	2:57173873:T:G	57173873	G	ADD	1536	2.494	4.257	-5.85	10.84	0.5859	0.5581
2	2:57176728:T:G	57176728	G	ADD	1536	2.494	4.257	-5.85	10.84	0.5859	0.5581
2	2:57178224:T:C	57178224	C	ADD	1536	2.494	4.257	-5.85	10.84	0.5859	0.5581
2	2:57178785:A:G	57178785	G	ADD	1536	2.494	4.257	-5.85	10.84	0.5859	0.5581
2	2:105190837:A:G	105190837	G	ADD	1536	-2.732	4.664	-11.87	6.41	-0.5858	0.5581
2	2:106151917:T:C	106151917	C	ADD	1536	-4.889	8.347	-21.25	11.47	-0.5858	0.5581
2	2:110448229:G:A	110448229	A	ADD	1536	-3.541	6.045	-15.39	8.307	-0.5857	0.5581
2	2:226082156:A:G	226082156	G	ADD	1536	2.764	4.719	-6.484	12.01	0.5859	0.5581
2	2:238685388:G:A	238685388	A	ADD	1536	4.293	7.329	-10.07	18.66	0.5858	0.5581
3	3:140457736:T:A	140457736	A	ADD	1536	-4.865	8.305	-21.14	11.41	-0.5858	0.5581
3	3:140459778:T:C	140459778	C	ADD	1536	-4.865	8.305	-21.14	11.41	-0.5858	0.5581
3	3:140462209:G:T	140462209	T	ADD	1536	-4.865	8.305	-21.14	11.41	-0.5858	0.5581
3	3:140467796:T:C	140467796	C	ADD	1536	-4.865	8.305	-21.14	11.41	-0.5858	0.5581
3	3:140468620:T:C	140468620	C	ADD	1536	-4.865	8.305	-21.14	11.41	-0.5858	0.5581
3	3:140469164:C:T	140469164	T	ADD	1536	-4.865	8.305	-21.14	11.41	-0.5858	0.5581
3	3:140470253:G:A	140470253	A	ADD	1536	-4.865	8.305	-21.14	11.41	-0.5858	0.5581
3	3:140470608:T:C	140470608	C	ADD	1536	-4.865	8.305	-21.14	11.41	-0.5858	0.5581
3	3:140470631:G:A	140470631	A	ADD	1536	-4.865	8.305	-21.14	11.41	-0.5858	0.5581
3	3:140470670:G:A	140470670	A	ADD	1536	-4.865	8.305	-21.14	11.41	-0.5858	0.5581
3	3:140470946:C:T	140470946	T	ADD	1536	-4.865	8.305	-21.14	11.41	-0.5858	0.5581
3	3:140471087:G:A	140471087	A	ADD	1536	-4.865	8.305	-21.14	11.41	-0.5858	0.5581
3	3:140471124:C:T	140471124	T	ADD	1536	-4.865	8.305	-21.14	11.41	-0.5858	0.5581
3	3:140471675:C:T	140471675	T	ADD	1536	-4.865	8.305	-21.14	11.41	-0.5858	0.5581
3	3:140471928:A:G	140471928	G	ADD	1536	-4.865	8.305	-21.14	11.41	-0.5858	0.5581
4	4:7306007:G:C	7306007	C	ADD	1536	2.527	4.315	-5.93	10.98	0.5857	0.5581
4	4:54393054:A:G	54393054	G	ADD	1536	2.694	4.599	-6.32	11.71	0.5857	0.5581
4	4:94052456:T:C	94052456	T	ADD	1536	-2.63	4.489	-11.43	6.169	-0.5857	0.5581
4	4:94052457:T:A	94052457	T	ADD	1536	-2.63	4.489	-11.43	6.169	-0.5857	0.5581
4	4:94052854:C:G	94052854	C	ADD	1536	-2.63	4.489	-11.43	6.169	-0.5857	0.5581
4	4:124395024:A:G	124395024	G	ADD	1536	-2.833	4.836	-12.31	6.646	-0.5858	0.5581
4	4:166416079:G:A	166416079	A	ADD	1536	-4.004	6.834	-17.4	9.391	-0.5858	0.5581
4	4:166416376:T:C	166416376	C	ADD	1536	-4.004	6.834	-17.4	9.391	-0.5858	0.5581
4	4:166416544:C:G	166416544	G	ADD	1536	-4.004	6.834	-17.4	9.391	-0.5858	0.5581
4	4:167393211:G:T	167393211	T	ADD	1536	2.522	4.305	-5.915	10.96	0.5858	0.5581
4	4:167405710:A:G	167405710	G	ADD	1536	2.522	4.305	-5.915	10.96	0.5858	0.5581
5	5:107049266:T:C	107049266	T	ADD	1536	2.46	4.199	-5.771	10.69	0.5858	0.5581
5	5:142419177:C:T	142419177	T	ADD	1536	-4.375	7.469	-19.01	10.26	-0.5858	0.5581
6	6:16648072:T:C	16648072	T	ADD	1536	-2.458	4.196	-10.68	5.766	-0.5858	0.5581
6	6:28507446:A:C	28507446	C	ADD	1536	-2.582	4.407	-11.22	6.056	-0.5859	0.5581
6	6:28514583:T:C	28514583	C	ADD	1536	-2.582	4.407	-11.22	6.056	-0.5859	0.5581
6	6:29697898:G:A	29697898	A	ADD	1536	3.364	5.742	-7.891	14.62	0.5858	0.5581
6	6:43431987:A:T	43431987	T	ADD	1536	3.318	5.664	-7.784	14.42	0.5857	0.5581
6	6:127935568:A:G	127935568	G	ADD	1536	5.146	8.785	-12.07	22.36	0.5858	0.5581
7	7:39426705:G:C	39426705	C	ADD	1536	3.956	6.753	-9.279	17.19	0.5859	0.5581
7	7:39427748:C:T	39427748	T	ADD	1536	3.956	6.753	-9.279	17.19	0.5859	0.5581
7	7:39428903:G:A	39428903	A	ADD	1536	3.956	6.753	-9.279	17.19	0.5859	0.5581
7	7:39428958:C:T	39428958	T	ADD	1536	3.956	6.753	-9.279	17.19	0.5859	0.5581
7	7:39428981:T:C	39428981	C	ADD	1536	3.956	6.753	-9.279	17.19	0.5859	0.5581
7	7:39430390:T:C	39430390	C	ADD	1536	3.956	6.753	-9.279	17.19	0.5859	0.5581
7	7:67729212:A:C	67729212	C	ADD	1536	-5.762	9.836	-25.04	13.52	-0.5858	0.5581
7	7:111499900:G:A	111499900	A	ADD	1536	2.597	4.433	-6.091	11.28	0.5858	0.5581
7	7:139992942:A:G	139992942	A	ADD	1536	-2.652	4.527	-11.52	6.22	-0.5859	0.5581
8	8:431161:G:A	431161	A	ADD	1536	-4.066	6.941	-17.67	9.537	-0.5858	0.5581
9	9:16402217:G:A	16402217	A	ADD	1536	3.374	5.759	-7.913	14.66	0.5858	0.5581
9	9:91502970:A:G	91502970	G	ADD	1536	3.189	5.444	-7.481	13.86	0.5859	0.5581
10	10:28297192:A:G	28297192	G	ADD	1536	5.329	9.098	-12.5	23.16	0.5858	0.5581
10	10:33491480:T:C	33491480	T	ADD	1536	-2.569	4.386	-11.17	6.027	-0.5858	0.5581
11	11:114607149:C:T	114607149	T	ADD	1536	2.523	4.306	-5.918	10.96	0.5858	0.5581
12	12:96582838:T:C	96582838	C	ADD	1536	-3.566	6.088	-15.5	8.366	-0.5858	0.5581
12	12:117076040:C:G	117076040	G	ADD	1536	-2.917	4.98	-12.68	6.843	-0.5858	0.5581
13	13:43196187:G:A	43196187	G	ADD	1536	2.584	4.411	-6.062	11.23	0.5858	0.5581
13	13:109480083:C:T	109480083	T	ADD	1536	-4.282	7.31	-18.61	10.05	-0.5858	0.5581
16	16:54073049:T:C	54073049	T	ADD	1536	2.473	4.222	-5.802	10.75	0.5858	0.5581
18	18:42859505:G:T	42859505	T	ADD	1536	-4.567	7.797	-19.85	10.71	-0.5858	0.5581
18	18:42859592:G:C	42859592	C	ADD	1536	-4.567	7.797	-19.85	10.71	-0.5858	0.5581
18	18:42860294:C:G	42860294	G	ADD	1536	-4.567	7.797	-19.85	10.71	-0.5858	0.5581
1	1:68865445:G:A	68865445	G	ADD	1536	2.94	5.021	-6.9	12.78	0.5856	0.5582
1	1:187248896:G:A	187248896	A	ADD	1536	-2.515	4.295	-10.93	5.902	-0.5857	0.5582
1	1:187253595:G:A	187253595	A	ADD	1536	-2.515	4.295	-10.93	5.902	-0.5857	0.5582
1	1:210514153:T:C	210514153	C	ADD	1536	-3.342	5.707	-14.53	7.844	-0.5856	0.5582
2	2:906497:G:A	906497	A	ADD	1536	2.783	4.752	-6.53	12.1	0.5857	0.5582
2	2:2481859:G:A	2481859	A	ADD	1536	-2.76	4.712	-11.99	6.475	-0.5857	0.5582
2	2:2481954:G:A	2481954	A	ADD	1536	-2.76	4.712	-11.99	6.475	-0.5857	0.5582
2	2:2482038:C:G	2482038	G	ADD	1536	-2.76	4.712	-11.99	6.475	-0.5857	0.5582
2	2:2482924:G:A	2482924	A	ADD	1536	-2.76	4.712	-11.99	6.475	-0.5857	0.5582
2	2:2482934:A:G	2482934	G	ADD	1536	-2.76	4.712	-11.99	6.475	-0.5857	0.5582
2	2:2483361:T:G	2483361	G	ADD	1536	-2.76	4.712	-11.99	6.475	-0.5857	0.5582
2	2:2483453:A:G	2483453	G	ADD	1536	-2.76	4.712	-11.99	6.475	-0.5857	0.5582
2	2:2483508:A:G	2483508	G	ADD	1536	-2.76	4.712	-11.99	6.475	-0.5857	0.5582
2	2:2485753:C:T	2485753	T	ADD	1536	-2.76	4.712	-11.99	6.475	-0.5857	0.5582
2	2:56182666:C:T	56182666	T	ADD	1536	-3.849	6.571	-16.73	9.031	-0.5857	0.5582
2	2:56183113:A:T	56183113	T	ADD	1536	-3.849	6.571	-16.73	9.031	-0.5857	0.5582
2	2:56183651:C:G	56183651	G	ADD	1536	-3.849	6.571	-16.73	9.031	-0.5857	0.5582
2	2:57349929:A:C	57349929	C	ADD	1536	3.073	5.247	-7.21	13.36	0.5857	0.5582
2	2:78471314:C:A	78471314	A	ADD	1536	4.049	6.914	-9.503	17.6	0.5856	0.5582
2	2:134950728:A:G	134950728	G	ADD	1536	-3.992	6.816	-17.35	9.367	-0.5857	0.5582
2	2:134951222:C:G	134951222	G	ADD	1536	-3.992	6.816	-17.35	9.367	-0.5857	0.5582
3	3:11652673:C:T	11652673	T	ADD	1536	-2.528	4.316	-10.99	5.932	-0.5857	0.5582
3	3:19480832:A:C	19480832	C	ADD	1536	2.92	4.986	-6.853	12.69	0.5856	0.5582
3	3:54105372:A:G	54105372	G	ADD	1536	-3.121	5.328	-13.56	7.322	-0.5857	0.5582
3	3:82567617:C:A	82567617	A	ADD	1536	3.606	6.158	-8.463	15.68	0.5857	0.5582
3	3:82567793:G:A	82567793	A	ADD	1536	3.606	6.158	-8.463	15.68	0.5857	0.5582
3	3:82569569:G:A	82569569	A	ADD	1536	3.606	6.158	-8.463	15.68	0.5857	0.5582
3	3:82569662:C:T	82569662	T	ADD	1536	3.606	6.158	-8.463	15.68	0.5857	0.5582
3	3:82571434:C:T	82571434	T	ADD	1536	3.606	6.158	-8.463	15.68	0.5857	0.5582
3	3:82571655:C:T	82571655	T	ADD	1536	3.606	6.158	-8.463	15.68	0.5857	0.5582
3	3:82571741:C:T	82571741	T	ADD	1536	3.606	6.158	-8.463	15.68	0.5857	0.5582
3	3:82572422:T:C	82572422	C	ADD	1536	3.606	6.158	-8.463	15.68	0.5857	0.5582
3	3:82573020:T:G	82573020	G	ADD	1536	3.606	6.158	-8.463	15.68	0.5857	0.5582
3	3:82573784:G:T	82573784	T	ADD	1536	3.606	6.158	-8.463	15.68	0.5857	0.5582
3	3:82574670:C:A	82574670	A	ADD	1536	3.606	6.158	-8.463	15.68	0.5857	0.5582
3	3:82575474:A:G	82575474	G	ADD	1536	3.606	6.158	-8.463	15.68	0.5857	0.5582
3	3:82575483:A:G	82575483	G	ADD	1536	3.606	6.158	-8.463	15.68	0.5857	0.5582
3	3:82576174:C:T	82576174	T	ADD	1536	3.606	6.158	-8.463	15.68	0.5857	0.5582
3	3:82576651:A:C	82576651	C	ADD	1536	3.606	6.158	-8.463	15.68	0.5857	0.5582
3	3:82577293:A:G	82577293	G	ADD	1536	3.606	6.158	-8.463	15.68	0.5857	0.5582
3	3:82577314:A:T	82577314	T	ADD	1536	3.606	6.158	-8.463	15.68	0.5857	0.5582
3	3:82578104:C:G	82578104	G	ADD	1536	3.606	6.158	-8.463	15.68	0.5857	0.5582
3	3:82578162:A:T	82578162	T	ADD	1536	3.606	6.158	-8.463	15.68	0.5857	0.5582
3	3:82579072:G:T	82579072	T	ADD	1536	3.606	6.158	-8.463	15.68	0.5857	0.5582
3	3:82580144:T:G	82580144	G	ADD	1536	3.606	6.158	-8.463	15.68	0.5857	0.5582
3	3:82580522:A:C	82580522	C	ADD	1536	3.606	6.158	-8.463	15.68	0.5857	0.5582
3	3:82581875:T:C	82581875	C	ADD	1536	3.606	6.158	-8.463	15.68	0.5857	0.5582
3	3:82582415:G:A	82582415	A	ADD	1536	3.606	6.158	-8.463	15.68	0.5857	0.5582
3	3:82582827:G:A	82582827	A	ADD	1536	3.606	6.158	-8.463	15.68	0.5857	0.5582
3	3:82583881:T:C	82583881	C	ADD	1536	3.606	6.158	-8.463	15.68	0.5857	0.5582
3	3:82583955:G:C	82583955	C	ADD	1536	3.606	6.158	-8.463	15.68	0.5857	0.5582
3	3:82583998:A:G	82583998	G	ADD	1536	3.606	6.158	-8.463	15.68	0.5857	0.5582
3	3:82584314:A:G	82584314	G	ADD	1536	3.606	6.158	-8.463	15.68	0.5857	0.5582
3	3:82584894:A:G	82584894	G	ADD	1536	3.606	6.158	-8.463	15.68	0.5857	0.5582
3	3:82585413:T:C	82585413	C	ADD	1536	3.606	6.158	-8.463	15.68	0.5857	0.5582
3	3:82585791:T:A	82585791	A	ADD	1536	3.606	6.158	-8.463	15.68	0.5857	0.5582
3	3:82586490:C:A	82586490	A	ADD	1536	3.606	6.158	-8.463	15.68	0.5857	0.5582
3	3:82586515:T:A	82586515	A	ADD	1536	3.606	6.158	-8.463	15.68	0.5857	0.5582
3	3:82586544:C:T	82586544	T	ADD	1536	3.606	6.158	-8.463	15.68	0.5857	0.5582
3	3:82587762:T:C	82587762	C	ADD	1536	3.606	6.158	-8.463	15.68	0.5857	0.5582
3	3:82587804:C:A	82587804	A	ADD	1536	3.606	6.158	-8.463	15.68	0.5857	0.5582
3	3:82588678:C:T	82588678	T	ADD	1536	3.606	6.158	-8.463	15.68	0.5857	0.5582
3	3:82588726:T:A	82588726	A	ADD	1536	3.606	6.158	-8.463	15.68	0.5857	0.5582
3	3:82589444:A:G	82589444	G	ADD	1536	3.606	6.158	-8.463	15.68	0.5857	0.5582
3	3:82589474:G:A	82589474	A	ADD	1536	3.606	6.158	-8.463	15.68	0.5857	0.5582
3	3:82589597:C:T	82589597	T	ADD	1536	3.606	6.158	-8.463	15.68	0.5857	0.5582
3	3:152249233:C:T	152249233	T	ADD	1536	-3.521	6.011	-15.3	8.261	-0.5857	0.5582
3	3:157321678:G:A	157321678	G	ADD	1536	-2.67	4.56	-11.61	6.267	-0.5856	0.5582
3	3:164104404:G:A	164104404	A	ADD	1536	-5.597	9.559	-24.33	13.14	-0.5856	0.5582
4	4:10246847:G:A	10246847	G	ADD	1536	-2.552	4.357	-11.09	5.988	-0.5857	0.5582
4	4:10247893:G:A	10247893	G	ADD	1536	-2.552	4.357	-11.09	5.988	-0.5857	0.5582
4	4:61211180:C:A	61211180	C	ADD	1536	2.734	4.667	-6.414	11.88	0.5857	0.5582
4	4:83191473:G:A	83191473	G	ADD	1536	-2.57	4.387	-11.17	6.029	-0.5857	0.5582
4	4:182493013:A:T	182493013	T	ADD	1536	-2.95	5.038	-12.82	6.924	-0.5856	0.5582
4	4:186464797:G:A	186464797	A	ADD	1536	-2.697	4.605	-11.72	6.329	-0.5856	0.5582
4	4:189065560:G:A	189065560	A	ADD	1536	3.005	5.131	-7.052	13.06	0.5856	0.5582
5	5:14927488:C:A	14927488	A	ADD	1536	2.491	4.253	-5.845	10.83	0.5856	0.5582
5	5:165654818:G:A	165654818	A	ADD	1536	3.036	5.185	-7.126	13.2	0.5856	0.5582
6	6:13436619:A:G	13436619	A	ADD	1536	-5.631	9.615	-24.48	13.21	-0.5856	0.5582
6	6:33128282:C:T	33128282	T	ADD	1536	2.654	4.532	-6.229	11.54	0.5856	0.5582
6	6:55307501:A:T	55307501	T	ADD	1536	-3.566	6.09	-15.5	8.37	-0.5856	0.5582
6	6:55309490:A:G	55309490	G	ADD	1536	-3.566	6.09	-15.5	8.37	-0.5856	0.5582
6	6:55314855:C:G	55314855	G	ADD	1536	-3.566	6.09	-15.5	8.37	-0.5856	0.5582
6	6:145072741:G:A	145072741	A	ADD	1536	-2.796	4.775	-12.16	6.563	-0.5856	0.5582
6	6:164158276:G:A	164158276	G	ADD	1536	3.785	6.464	-8.883	16.45	0.5856	0.5582
7	7:29374056:A:G	29374056	G	ADD	1536	-3.114	5.317	-13.53	7.307	-0.5856	0.5582
7	7:106623497:A:C	106623497	C	ADD	1536	2.636	4.502	-6.188	11.46	0.5856	0.5582
8	8:17193011:T:C	17193011	C	ADD	1536	2.644	4.516	-6.206	11.49	0.5856	0.5582
8	8:32517678:A:G	32517678	G	ADD	1536	-2.514	4.292	-10.93	5.898	-0.5857	0.5582
8	8:100697029:T:C	100697029	C	ADD	1536	4.839	8.263	-11.36	21.03	0.5856	0.5582
8	8:106083270:C:T	106083270	T	ADD	1536	-2.736	4.672	-11.89	6.42	-0.5857	0.5582
8	8:107910753:G:T	107910753	G	ADD	1536	-2.492	4.255	-10.83	5.847	-0.5856	0.5582
8	8:130606310:G:A	130606310	G	ADD	1536	-2.492	4.256	-10.83	5.849	-0.5856	0.5582
8	8:130608634:C:T	130608634	C	ADD	1536	-2.492	4.256	-10.83	5.849	-0.5856	0.5582
8	8:130608805:C:G	130608805	C	ADD	1536	-2.492	4.256	-10.83	5.849	-0.5856	0.5582
9	9:8189143:T:C	8189143	C	ADD	1536	2.53	4.32	-5.936	11	0.5857	0.5582
9	9:34585848:C:T	34585848	T	ADD	1536	4.841	8.265	-11.36	21.04	0.5857	0.5582
9	9:34588031:G:C	34588031	C	ADD	1536	4.841	8.265	-11.36	21.04	0.5857	0.5582
10	10:55034244:G:A	55034244	A	ADD	1536	3.572	6.099	-8.383	15.53	0.5856	0.5582
10	10:86226263:G:T	86226263	T	ADD	1536	4.332	7.397	-10.17	18.83	0.5856	0.5582
11	11:23841971:G:A	23841971	G	ADD	1536	2.491	4.254	-5.846	10.83	0.5856	0.5582
11	11:98365270:G:T	98365270	T	ADD	1536	-2.56	4.372	-11.13	6.008	-0.5856	0.5582
11	11:117962813:A:G	117962813	G	ADD	1536	-3.21	5.481	-13.95	7.532	-0.5856	0.5582
12	12:2306128:A:G	2306128	G	ADD	1536	-2.583	4.411	-11.23	6.062	-0.5857	0.5582
12	12:96129678:T:A	96129678	A	ADD	1536	2.56	4.37	-6.006	11.12	0.5857	0.5582
12	12:101221239:A:G	101221239	G	ADD	1536	4.555	7.778	-10.69	19.8	0.5856	0.5582
12	12:130029733:G:A	130029733	A	ADD	1536	-4.63	7.906	-20.13	10.87	-0.5856	0.5582
12	12:130029734:A:G	130029734	G	ADD	1536	-4.63	7.906	-20.13	10.87	-0.5856	0.5582
13	13:50133321:A:C	50133321	C	ADD	1536	-2.794	4.77	-12.14	6.555	-0.5857	0.5582
13	13:108195287:T:A	108195287	T	ADD	1536	-2.527	4.314	-10.98	5.929	-0.5857	0.5582
14	14:57242742:T:C	57242742	C	ADD	1536	-3.574	6.103	-15.54	8.388	-0.5856	0.5582
14	14:57245985:G:A	57245985	A	ADD	1536	-3.574	6.103	-15.54	8.388	-0.5856	0.5582
14	14:78790033:A:G	78790033	G	ADD	1536	-5.325	9.093	-23.15	12.5	-0.5856	0.5582
16	16:78245941:T:C	78245941	C	ADD	1536	-2.626	4.484	-11.41	6.162	-0.5856	0.5582
18	18:183621:C:T	183621	T	ADD	1536	2.635	4.499	-6.182	11.45	0.5857	0.5582
18	18:209527:G:A	209527	A	ADD	1536	2.635	4.499	-6.182	11.45	0.5857	0.5582
18	18:39459704:A:C	39459704	A	ADD	1536	2.592	4.426	-6.084	11.27	0.5856	0.5582
18	18:50778215:T:G	50778215	G	ADD	1536	3.841	6.559	-9.014	16.7	0.5857	0.5582
18	18:50785508:T:C	50785508	C	ADD	1536	3.841	6.559	-9.014	16.7	0.5857	0.5582
18	18:71058343:A:C	71058343	C	ADD	1536	-2.772	4.732	-12.05	6.504	-0.5857	0.5582
19	19:21783995:A:C	21783995	C	ADD	1536	-2.709	4.625	-11.77	6.356	-0.5857	0.5582
20	20:17222903:C:G	17222903	G	ADD	1536	3.901	6.663	-9.157	16.96	0.5856	0.5582
20	20:39502637:G:A	39502637	A	ADD	1536	2.821	4.817	-6.62	12.26	0.5857	0.5582
1	1:19118367:G:A	19118367	A	ADD	1536	-2.613	4.463	-11.36	6.134	-0.5855	0.5583
1	1:210134548:G:A	210134548	A	ADD	1536	-2.542	4.341	-11.05	5.966	-0.5855	0.5583
1	1:218900856:G:A	218900856	A	ADD	1536	3.226	5.51	-7.572	14.02	0.5855	0.5583
2	2:34778857:G:C	34778857	C	ADD	1536	-3.355	5.73	-14.59	7.876	-0.5856	0.5583
2	2:34779004:C:T	34779004	T	ADD	1536	-3.355	5.73	-14.59	7.876	-0.5856	0.5583
2	2:34780890:C:T	34780890	T	ADD	1536	-3.355	5.73	-14.59	7.876	-0.5856	0.5583
2	2:34783407:A:G	34783407	G	ADD	1536	-3.355	5.73	-14.59	7.876	-0.5856	0.5583
2	2:34784495:C:T	34784495	T	ADD	1536	-3.355	5.73	-14.59	7.876	-0.5856	0.5583
2	2:34784876:C:T	34784876	T	ADD	1536	-3.355	5.73	-14.59	7.876	-0.5856	0.5583
2	2:45393954:C:G	45393954	C	ADD	1536	2.596	4.434	-6.094	11.29	0.5854	0.5583
2	2:45395297:T:C	45395297	T	ADD	1536	2.596	4.434	-6.094	11.29	0.5854	0.5583
2	2:46233885:C:T	46233885	T	ADD	1536	3.897	6.655	-9.147	16.94	0.5855	0.5583
2	2:56558421:T:C	56558421	C	ADD	1536	-2.573	4.393	-11.18	6.038	-0.5856	0.5583
2	2:230451949:A:C	230451949	C	ADD	1536	-3.536	6.039	-15.37	8.3	-0.5855	0.5583
3	3:14158220:G:A	14158220	A	ADD	1536	2.534	4.328	-5.948	11.02	0.5855	0.5583
3	3:100588241:A:G	100588241	A	ADD	1536	-2.482	4.239	-10.79	5.827	-0.5854	0.5583
4	4:27167150:G:A	27167150	A	ADD	1536	2.546	4.349	-5.978	11.07	0.5855	0.5583
4	4:54105200:G:A	54105200	A	ADD	1536	2.706	4.621	-6.351	11.76	0.5856	0.5583
4	4:183013816:A:G	183013816	G	ADD	1536	3.416	5.835	-8.02	14.85	0.5855	0.5583
5	5:9342797:G:A	9342797	A	ADD	1536	3.046	5.202	-7.151	13.24	0.5855	0.5583
5	5:30753595:C:T	30753595	T	ADD	1536	2.657	4.537	-6.236	11.55	0.5856	0.5583
5	5:112112855:G:A	112112855	A	ADD	1536	-3.505	5.987	-15.24	8.23	-0.5855	0.5583
5	5:162940291:A:G	162940291	G	ADD	1536	-4.672	7.979	-20.31	10.97	-0.5855	0.5583
6	6:6677544:G:A	6677544	A	ADD	1536	-2.657	4.537	-11.55	6.236	-0.5856	0.5583
6	6:31348200:A:G	31348200	G	ADD	1536	-4.648	7.938	-20.21	10.91	-0.5856	0.5583
6	6:132695312:A:G	132695312	A	ADD	1536	-2.683	4.581	-11.66	6.297	-0.5855	0.5583
6	6:134567496:T:C	134567496	C	ADD	1536	2.995	5.115	-7.031	13.02	0.5855	0.5583
6	6:141363809:G:A	141363809	G	ADD	1536	-2.576	4.399	-11.2	6.046	-0.5856	0.5583
7	7:131438995:G:A	131438995	A	ADD	1536	2.769	4.73	-6.501	12.04	0.5855	0.5583
7	7:158223106:A:G	158223106	G	ADD	1536	2.589	4.422	-6.078	11.26	0.5855	0.5583
8	8:12793533:C:G	12793533	G	ADD	1536	3.633	6.205	-8.529	15.79	0.5855	0.5583
8	8:12793996:G:T	12793996	T	ADD	1536	3.633	6.205	-8.529	15.79	0.5855	0.5583
8	8:13841016:A:G	13841016	G	ADD	1536	-4.583	7.829	-19.93	10.76	-0.5854	0.5583
8	8:63923414:A:G	63923414	G	ADD	1536	2.473	4.224	-5.806	10.75	0.5855	0.5583
8	8:119498664:A:G	119498664	A	ADD	1536	-3.238	5.531	-14.08	7.602	-0.5855	0.5583
9	9:6635045:G:A	6635045	A	ADD	1536	-3.097	5.29	-13.46	7.271	-0.5854	0.5583
9	9:9768547:C:A	9768547	A	ADD	1536	-2.526	4.314	-10.98	5.93	-0.5855	0.5583
9	9:136622634:A:G	136622634	A	ADD	1536	3.961	6.765	-9.299	17.22	0.5855	0.5583
10	10:30728250:A:G	30728250	G	ADD	1536	2.482	4.24	-5.828	10.79	0.5855	0.5583
11	11:2324692:C:T	2324692	T	ADD	1536	3.178	5.429	-7.462	13.82	0.5854	0.5583
11	11:65746653:A:G	65746653	A	ADD	1536	-2.462	4.204	-10.7	5.779	-0.5856	0.5583
11	11:100729154:G:A	100729154	A	ADD	1536	-3.042	5.196	-13.23	7.141	-0.5855	0.5583
11	11:102878839:C:T	102878839	T	ADD	1536	-2.967	5.067	-12.9	6.964	-0.5855	0.5583
11	11:102878946:G:A	102878946	A	ADD	1536	-2.967	5.067	-12.9	6.964	-0.5855	0.5583
11	11:102879418:G:A	102879418	A	ADD	1536	-2.967	5.067	-12.9	6.964	-0.5855	0.5583
12	12:66206913:G:C	66206913	C	ADD	1536	-3.947	6.741	-17.16	9.265	-0.5855	0.5583
12	12:66210540:T:A	66210540	A	ADD	1536	-3.947	6.741	-17.16	9.265	-0.5855	0.5583
14	14:77520150:G:A	77520150	A	ADD	1536	-4.988	8.518	-21.68	11.71	-0.5855	0.5583
16	16:27853219:G:A	27853219	A	ADD	1536	-3.39	5.789	-14.74	7.957	-0.5855	0.5583
17	17:14645239:A:G	14645239	G	ADD	1536	-2.497	4.265	-10.86	5.862	-0.5855	0.5583
19	19:15851972:A:C	15851972	C	ADD	1536	-3.599	6.147	-15.65	8.45	-0.5854	0.5583
19	19:15853080:G:A	15853080	A	ADD	1536	-3.599	6.147	-15.65	8.45	-0.5854	0.5583
19	19:15853717:C:A	15853717	A	ADD	1536	-3.599	6.147	-15.65	8.45	-0.5854	0.5583
19	19:15858767:G:A	15858767	A	ADD	1536	-3.599	6.147	-15.65	8.45	-0.5854	0.5583
19	19:15860104:T:A	15860104	A	ADD	1536	-3.599	6.147	-15.65	8.45	-0.5854	0.5583
19	19:15860726:C:T	15860726	T	ADD	1536	-3.599	6.147	-15.65	8.45	-0.5854	0.5583
19	19:15863230:A:C	15863230	C	ADD	1536	-3.599	6.147	-15.65	8.45	-0.5854	0.5583
19	19:15864527:G:T	15864527	T	ADD	1536	-3.599	6.147	-15.65	8.45	-0.5854	0.5583
19	19:15864802:A:G	15864802	G	ADD	1536	-3.599	6.147	-15.65	8.45	-0.5854	0.5583
19	19:15866532:C:T	15866532	T	ADD	1536	-3.599	6.147	-15.65	8.45	-0.5854	0.5583
19	19:15866538:G:T	15866538	T	ADD	1536	-3.599	6.147	-15.65	8.45	-0.5854	0.5583
19	19:15867175:A:T	15867175	T	ADD	1536	-3.599	6.147	-15.65	8.45	-0.5854	0.5583
19	19:15867616:A:G	15867616	G	ADD	1536	-3.599	6.147	-15.65	8.45	-0.5854	0.5583
19	19:15868246:C:A	15868246	A	ADD	1536	-3.599	6.147	-15.65	8.45	-0.5854	0.5583
19	19:15868360:T:G	15868360	G	ADD	1536	-3.599	6.147	-15.65	8.45	-0.5854	0.5583
1	1:18157046:G:A	18157046	A	ADD	1536	4.361	7.451	-10.24	18.96	0.5853	0.5584
1	1:81436044:G:A	81436044	A	ADD	1536	5.451	9.312	-12.8	23.7	0.5853	0.5584
1	1:81442695:T:C	81442695	C	ADD	1536	5.451	9.312	-12.8	23.7	0.5853	0.5584
1	1:81449530:G:A	81449530	A	ADD	1536	5.451	9.312	-12.8	23.7	0.5853	0.5584
1	1:164320183:C:G	164320183	G	ADD	1536	2.634	4.501	-6.187	11.46	0.5853	0.5584
1	1:164324492:C:A	164324492	A	ADD	1536	2.634	4.501	-6.187	11.46	0.5853	0.5584
1	1:164326893:G:A	164326893	A	ADD	1536	2.634	4.501	-6.187	11.46	0.5853	0.5584
1	1:164328723:G:A	164328723	A	ADD	1536	2.634	4.501	-6.187	11.46	0.5853	0.5584
1	1:164329385:A:T	164329385	T	ADD	1536	2.634	4.501	-6.187	11.46	0.5853	0.5584
1	1:164329837:C:T	164329837	T	ADD	1536	2.634	4.501	-6.187	11.46	0.5853	0.5584
1	1:164332649:C:A	164332649	A	ADD	1536	2.634	4.501	-6.187	11.46	0.5853	0.5584
1	1:164334162:C:T	164334162	T	ADD	1536	2.634	4.501	-6.187	11.46	0.5853	0.5584
1	1:165274584:A:G	165274584	G	ADD	1536	-4.18	7.142	-18.18	9.817	-0.5853	0.5584
2	2:50744473:T:C	50744473	T	ADD	1536	-2.697	4.608	-11.73	6.334	-0.5853	0.5584
2	2:50744501:A:C	50744501	A	ADD	1536	-2.697	4.608	-11.73	6.334	-0.5853	0.5584
2	2:50744820:G:A	50744820	G	ADD	1536	-2.697	4.608	-11.73	6.334	-0.5853	0.5584
2	2:50746474:G:A	50746474	G	ADD	1536	-2.697	4.608	-11.73	6.334	-0.5853	0.5584
2	2:101564628:A:C	101564628	C	ADD	1536	-2.522	4.309	-10.97	5.923	-0.5853	0.5584
2	2:152164899:C:T	152164899	C	ADD	1536	-2.504	4.277	-10.89	5.879	-0.5854	0.5584
2	2:164330382:C:T	164330382	T	ADD	1536	-2.784	4.757	-12.11	6.539	-0.5853	0.5584
2	2:174335647:G:A	174335647	A	ADD	1536	-4.498	7.684	-19.56	10.56	-0.5853	0.5584
3	3:20322019:C:A	20322019	A	ADD	1536	2.996	5.118	-7.035	13.03	0.5854	0.5584
3	3:41281388:T:G	41281388	G	ADD	1536	2.906	4.964	-6.823	12.63	0.5854	0.5584
3	3:88632069:C:A	88632069	A	ADD	1536	5.135	8.773	-12.06	22.33	0.5854	0.5584
3	3:88632170:A:T	88632170	T	ADD	1536	5.135	8.773	-12.06	22.33	0.5854	0.5584
3	3:88633338:G:T	88633338	T	ADD	1536	5.135	8.773	-12.06	22.33	0.5854	0.5584
3	3:98184157:A:G	98184157	G	ADD	1536	-3.848	6.574	-16.73	9.036	-0.5853	0.5584
3	3:157381418:T:G	157381418	T	ADD	1536	-2.53	4.322	-11	5.942	-0.5853	0.5584
3	3:157389247:T:C	157389247	T	ADD	1536	-2.53	4.322	-11	5.942	-0.5853	0.5584
3	3:157398487:A:G	157398487	A	ADD	1536	-2.53	4.322	-11	5.942	-0.5853	0.5584
3	3:157403144:A:G	157403144	A	ADD	1536	-2.53	4.322	-11	5.942	-0.5853	0.5584
4	4:55398122:G:A	55398122	A	ADD	1536	2.604	4.449	-6.115	11.32	0.5854	0.5584
4	4:55398408:G:A	55398408	A	ADD	1536	2.604	4.449	-6.115	11.32	0.5854	0.5584
4	4:55398525:T:C	55398525	C	ADD	1536	2.604	4.449	-6.115	11.32	0.5854	0.5584
4	4:149582845:T:C	149582845	C	ADD	1536	3.831	6.544	-8.995	16.66	0.5854	0.5584
5	5:12804544:C:T	12804544	T	ADD	1536	-2.644	4.517	-11.5	6.209	-0.5854	0.5584
6	6:32282854:A:G	32282854	G	ADD	1536	-4.876	8.329	-21.2	11.45	-0.5854	0.5584
6	6:70023164:T:C	70023164	C	ADD	1536	4.185	7.15	-9.83	18.2	0.5853	0.5584
6	6:70024534:T:A	70024534	A	ADD	1536	4.185	7.15	-9.83	18.2	0.5853	0.5584
6	6:70025520:G:A	70025520	A	ADD	1536	4.185	7.15	-9.83	18.2	0.5853	0.5584
6	6:102125561:C:A	102125561	A	ADD	1536	3.437	5.872	-8.072	14.95	0.5853	0.5584
7	7:21142243:C:T	21142243	T	ADD	1536	-4.157	7.102	-18.08	9.763	-0.5854	0.5584
7	7:21142982:G:A	21142982	A	ADD	1536	-4.157	7.102	-18.08	9.763	-0.5854	0.5584
7	7:24761850:G:T	24761850	T	ADD	1536	-2.492	4.257	-10.84	5.852	-0.5854	0.5584
7	7:45920582:G:A	45920582	A	ADD	1536	-5.366	9.166	-23.33	12.6	-0.5854	0.5584
7	7:131370915:A:G	131370915	G	ADD	1536	-2.584	4.415	-11.24	6.068	-0.5854	0.5584
8	8:5818332:G:A	5818332	A	ADD	1536	2.97	5.074	-6.975	12.91	0.5853	0.5584
8	8:5818397:A:G	5818397	G	ADD	1536	2.97	5.074	-6.975	12.91	0.5853	0.5584
8	8:27020091:A:G	27020091	G	ADD	1536	2.949	5.038	-6.925	12.82	0.5853	0.5584
8	8:58700462:G:A	58700462	A	ADD	1536	2.559	4.372	-6.009	11.13	0.5854	0.5584
9	9:104731129:C:A	104731129	A	ADD	1536	-2.547	4.35	-11.07	5.98	-0.5854	0.5584
9	9:107356447:C:T	107356447	T	ADD	1536	3.241	5.536	-7.611	14.09	0.5853	0.5584
10	10:28602684:T:C	28602684	T	ADD	1536	-2.468	4.217	-10.73	5.797	-0.5853	0.5584
11	11:12642354:A:C	12642354	C	ADD	1536	5.748	9.82	-13.5	25	0.5853	0.5584
11	11:58004346:C:T	58004346	T	ADD	1536	3.442	5.881	-8.085	14.97	0.5853	0.5584
11	11:58004452:A:G	58004452	G	ADD	1536	3.442	5.881	-8.085	14.97	0.5853	0.5584
11	11:58004733:T:C	58004733	C	ADD	1536	3.442	5.881	-8.085	14.97	0.5853	0.5584
11	11:58004743:T:C	58004743	C	ADD	1536	3.442	5.881	-8.085	14.97	0.5853	0.5584
11	11:58007200:C:A	58007200	A	ADD	1536	3.442	5.881	-8.085	14.97	0.5853	0.5584
11	11:58009230:G:A	58009230	A	ADD	1536	3.442	5.881	-8.085	14.97	0.5853	0.5584
11	11:58018708:G:A	58018708	A	ADD	1536	3.442	5.881	-8.085	14.97	0.5853	0.5584
11	11:58020104:G:A	58020104	A	ADD	1536	3.442	5.881	-8.085	14.97	0.5853	0.5584
11	11:58028364:C:T	58028364	T	ADD	1536	3.442	5.881	-8.085	14.97	0.5853	0.5584
11	11:58029658:A:T	58029658	T	ADD	1536	3.442	5.881	-8.085	14.97	0.5853	0.5584
11	11:58030075:G:T	58030075	T	ADD	1536	3.442	5.881	-8.085	14.97	0.5853	0.5584
11	11:58031637:T:C	58031637	C	ADD	1536	3.442	5.881	-8.085	14.97	0.5853	0.5584
11	11:58032553:C:T	58032553	T	ADD	1536	3.442	5.881	-8.085	14.97	0.5853	0.5584
11	11:58036178:G:T	58036178	T	ADD	1536	3.442	5.881	-8.085	14.97	0.5853	0.5584
11	11:58036405:A:C	58036405	C	ADD	1536	3.442	5.881	-8.085	14.97	0.5853	0.5584
11	11:58038233:T:A	58038233	A	ADD	1536	3.442	5.881	-8.085	14.97	0.5853	0.5584
11	11:58041208:C:T	58041208	T	ADD	1536	3.442	5.881	-8.085	14.97	0.5853	0.5584
11	11:102430166:C:A	102430166	A	ADD	1536	-2.962	5.061	-12.88	6.957	-0.5854	0.5584
11	11:102431133:T:C	102431133	C	ADD	1536	-2.962	5.061	-12.88	6.957	-0.5854	0.5584
11	11:102432049:A:G	102432049	G	ADD	1536	-2.962	5.061	-12.88	6.957	-0.5854	0.5584
12	12:19718575:G:C	19718575	C	ADD	1536	5.135	8.772	-12.06	22.33	0.5854	0.5584
12	12:19718664:T:C	19718664	C	ADD	1536	5.135	8.772	-12.06	22.33	0.5854	0.5584
12	12:19719861:C:T	19719861	T	ADD	1536	5.135	8.772	-12.06	22.33	0.5854	0.5584
12	12:19720021:A:G	19720021	G	ADD	1536	5.135	8.772	-12.06	22.33	0.5854	0.5584
12	12:19720553:T:C	19720553	C	ADD	1536	5.135	8.772	-12.06	22.33	0.5854	0.5584
12	12:19721552:C:T	19721552	T	ADD	1536	5.135	8.772	-12.06	22.33	0.5854	0.5584
12	12:19721843:G:T	19721843	T	ADD	1536	5.135	8.772	-12.06	22.33	0.5854	0.5584
12	12:19722109:G:A	19722109	A	ADD	1536	5.135	8.772	-12.06	22.33	0.5854	0.5584
12	12:19722349:C:T	19722349	T	ADD	1536	5.135	8.772	-12.06	22.33	0.5854	0.5584
12	12:19722788:G:A	19722788	A	ADD	1536	5.135	8.772	-12.06	22.33	0.5854	0.5584
12	12:19723562:G:A	19723562	A	ADD	1536	5.135	8.772	-12.06	22.33	0.5854	0.5584
12	12:19723797:C:T	19723797	T	ADD	1536	5.135	8.772	-12.06	22.33	0.5854	0.5584
12	12:19724032:C:A	19724032	A	ADD	1536	5.135	8.772	-12.06	22.33	0.5854	0.5584
12	12:19724105:A:C	19724105	C	ADD	1536	5.135	8.772	-12.06	22.33	0.5854	0.5584
12	12:19724120:A:G	19724120	G	ADD	1536	5.135	8.772	-12.06	22.33	0.5854	0.5584
12	12:19724133:A:T	19724133	T	ADD	1536	5.135	8.772	-12.06	22.33	0.5854	0.5584
12	12:19724366:G:A	19724366	A	ADD	1536	5.135	8.772	-12.06	22.33	0.5854	0.5584
12	12:19724447:C:G	19724447	G	ADD	1536	5.135	8.772	-12.06	22.33	0.5854	0.5584
12	12:19724529:A:G	19724529	G	ADD	1536	5.135	8.772	-12.06	22.33	0.5854	0.5584
12	12:19724831:G:A	19724831	A	ADD	1536	5.135	8.772	-12.06	22.33	0.5854	0.5584
12	12:19725316:G:A	19725316	A	ADD	1536	5.135	8.772	-12.06	22.33	0.5854	0.5584
12	12:19725531:A:C	19725531	C	ADD	1536	5.135	8.772	-12.06	22.33	0.5854	0.5584
13	13:32445115:C:A	32445115	A	ADD	1536	-4.301	7.348	-18.7	10.1	-0.5854	0.5584
13	13:32453125:G:T	32453125	T	ADD	1536	-4.301	7.348	-18.7	10.1	-0.5854	0.5584
13	13:32453155:T:C	32453155	C	ADD	1536	-4.301	7.348	-18.7	10.1	-0.5854	0.5584
14	14:33248263:G:A	33248263	A	ADD	1536	2.673	4.566	-6.277	11.62	0.5854	0.5584
14	14:70655751:A:C	70655751	A	ADD	1536	2.64	4.511	-6.201	11.48	0.5853	0.5584
15	15:62597000:C:T	62597000	T	ADD	1536	2.996	5.119	-7.037	13.03	0.5853	0.5584
15	15:101002738:G:A	101002738	A	ADD	1536	2.435	4.16	-5.719	10.59	0.5853	0.5584
16	16:28325940:A:C	28325940	C	ADD	1536	-2.444	4.175	-10.63	5.739	-0.5854	0.5584
18	18:39126363:C:A	39126363	A	ADD	1536	-3.009	5.14	-13.08	7.066	-0.5854	0.5584
18	18:39131133:A:G	39131133	G	ADD	1536	-3.009	5.14	-13.08	7.066	-0.5854	0.5584
18	18:39135565:C:T	39135565	T	ADD	1536	-3.009	5.14	-13.08	7.066	-0.5854	0.5584
1	1:12634979:C:G	12634979	G	ADD	1536	-3.251	5.555	-14.14	7.636	-0.5853	0.5585
1	1:12635795:T:C	12635795	C	ADD	1536	-3.251	5.555	-14.14	7.636	-0.5853	0.5585
1	1:12635981:C:T	12635981	T	ADD	1536	-3.251	5.555	-14.14	7.636	-0.5853	0.5585
1	1:12636015:G:A	12636015	A	ADD	1536	-3.251	5.555	-14.14	7.636	-0.5853	0.5585
1	1:86607552:G:T	86607552	T	ADD	1536	-2.911	4.975	-12.66	6.839	-0.5852	0.5585
1	1:102930513:G:T	102930513	T	ADD	1536	-2.563	4.379	-11.15	6.02	-0.5852	0.5585
1	1:219053400:T:C	219053400	C	ADD	1536	3.616	6.178	-8.493	15.73	0.5853	0.5585
1	1:231647263:C:T	231647263	T	ADD	1536	-2.477	4.232	-10.77	5.818	-0.5852	0.5585
1	1:231649333:T:A	231649333	A	ADD	1536	-2.477	4.232	-10.77	5.818	-0.5852	0.5585
1	1:231650505:A:G	231650505	G	ADD	1536	-2.477	4.232	-10.77	5.818	-0.5852	0.5585
1	1:231651391:A:G	231651391	G	ADD	1536	-2.477	4.232	-10.77	5.818	-0.5852	0.5585
1	1:231652607:C:T	231652607	T	ADD	1536	-2.477	4.232	-10.77	5.818	-0.5852	0.5585
1	1:235814507:G:A	235814507	A	ADD	1536	-2.751	4.701	-11.96	6.462	-0.5853	0.5585
2	2:22749652:T:G	22749652	G	ADD	1536	-4.555	7.785	-19.81	10.7	-0.5852	0.5585
2	2:22752443:T:C	22752443	C	ADD	1536	-4.555	7.785	-19.81	10.7	-0.5852	0.5585
2	2:38895963:T:A	38895963	A	ADD	1536	-3.315	5.665	-14.42	7.787	-0.5852	0.5585
2	2:56559104:G:A	56559104	A	ADD	1536	-3.254	5.561	-14.15	7.645	-0.5852	0.5585
2	2:144749029:G:A	144749029	A	ADD	1536	4.217	7.205	-9.906	18.34	0.5852	0.5585
2	2:144749319:G:A	144749319	A	ADD	1536	4.217	7.205	-9.906	18.34	0.5852	0.5585
2	2:144749660:C:T	144749660	T	ADD	1536	4.217	7.205	-9.906	18.34	0.5852	0.5585
2	2:144749746:T:C	144749746	C	ADD	1536	4.217	7.205	-9.906	18.34	0.5852	0.5585
2	2:144753621:T:C	144753621	C	ADD	1536	4.217	7.205	-9.906	18.34	0.5852	0.5585
2	2:144755574:C:T	144755574	T	ADD	1536	4.217	7.205	-9.906	18.34	0.5852	0.5585
2	2:144756004:G:C	144756004	C	ADD	1536	4.217	7.205	-9.906	18.34	0.5852	0.5585
2	2:144757271:C:T	144757271	T	ADD	1536	4.217	7.205	-9.906	18.34	0.5852	0.5585
2	2:144759013:A:C	144759013	C	ADD	1536	4.217	7.205	-9.906	18.34	0.5852	0.5585
2	2:144760003:T:C	144760003	C	ADD	1536	4.217	7.205	-9.906	18.34	0.5852	0.5585
2	2:230139184:A:G	230139184	G	ADD	1536	-3.882	6.634	-16.88	9.121	-0.5851	0.5585
3	3:5858647:A:G	5858647	G	ADD	1536	3.082	5.267	-7.242	13.41	0.5851	0.5585
3	3:19480313:T:C	19480313	C	ADD	1536	2.923	4.995	-6.866	12.71	0.5852	0.5585
3	3:31242626:G:A	31242626	A	ADD	1536	-3.627	6.199	-15.78	8.522	-0.5851	0.5585
3	3:122009519:A:G	122009519	A	ADD	1536	-2.466	4.213	-10.72	5.793	-0.5852	0.5585
3	3:122010340:T:C	122010340	T	ADD	1536	-2.466	4.213	-10.72	5.793	-0.5852	0.5585
4	4:19243621:A:T	19243621	T	ADD	1536	3.071	5.247	-7.214	13.36	0.5852	0.5585
4	4:19255170:G:A	19255170	A	ADD	1536	3.071	5.247	-7.214	13.36	0.5852	0.5585
4	4:19263399:C:T	19263399	T	ADD	1536	3.071	5.247	-7.214	13.36	0.5852	0.5585
4	4:114192520:A:G	114192520	G	ADD	1536	-3.284	5.611	-14.28	7.714	-0.5852	0.5585
5	5:7369309:C:G	7369309	G	ADD	1536	2.553	4.363	-5.998	11.11	0.5852	0.5585
5	5:7369839:A:G	7369839	G	ADD	1536	2.553	4.363	-5.998	11.11	0.5852	0.5585
5	5:59593138:G:A	59593138	A	ADD	1536	-2.518	4.302	-10.95	5.914	-0.5852	0.5585
5	5:115508441:G:C	115508441	C	ADD	1536	-3.268	5.584	-14.21	7.677	-0.5852	0.5585
5	5:115511979:T:G	115511979	G	ADD	1536	-3.268	5.584	-14.21	7.677	-0.5852	0.5585
5	5:115517238:G:T	115517238	T	ADD	1536	-3.268	5.584	-14.21	7.677	-0.5852	0.5585
5	5:115519068:C:G	115519068	G	ADD	1536	-3.268	5.584	-14.21	7.677	-0.5852	0.5585
5	5:115524390:G:A	115524390	A	ADD	1536	-3.268	5.584	-14.21	7.677	-0.5852	0.5585
5	5:115531161:C:T	115531161	T	ADD	1536	-3.268	5.584	-14.21	7.677	-0.5852	0.5585
5	5:115531553:G:C	115531553	C	ADD	1536	-3.268	5.584	-14.21	7.677	-0.5852	0.5585
5	5:115532977:T:C	115532977	C	ADD	1536	-3.268	5.584	-14.21	7.677	-0.5852	0.5585
5	5:115532983:C:A	115532983	A	ADD	1536	-3.268	5.584	-14.21	7.677	-0.5852	0.5585
5	5:115552981:A:T	115552981	T	ADD	1536	-3.268	5.584	-14.21	7.677	-0.5852	0.5585
6	6:31378279:C:T	31378279	T	ADD	1536	4.593	7.849	-10.79	19.98	0.5852	0.5585
6	6:31378388:G:A	31378388	A	ADD	1536	4.593	7.849	-10.79	19.98	0.5852	0.5585
6	6:31378510:G:A	31378510	A	ADD	1536	4.593	7.849	-10.79	19.98	0.5852	0.5585
6	6:31378714:A:T	31378714	T	ADD	1536	4.593	7.849	-10.79	19.98	0.5852	0.5585
6	6:31381533:C:T	31381533	T	ADD	1536	4.593	7.849	-10.79	19.98	0.5852	0.5585
6	6:31643522:G:A	31643522	A	ADD	1536	-3.291	5.625	-14.32	7.733	-0.5851	0.5585
6	6:107511352:T:C	107511352	T	ADD	1536	2.516	4.299	-5.91	10.94	0.5853	0.5585
6	6:107512650:T:C	107512650	T	ADD	1536	2.516	4.299	-5.91	10.94	0.5853	0.5585
6	6:107513338:C:T	107513338	C	ADD	1536	2.516	4.299	-5.91	10.94	0.5853	0.5585
6	6:107513894:C:T	107513894	C	ADD	1536	2.516	4.299	-5.91	10.94	0.5853	0.5585
6	6:107514697:G:A	107514697	G	ADD	1536	2.516	4.299	-5.91	10.94	0.5853	0.5585
7	7:8250586:C:A	8250586	C	ADD	1536	2.602	4.446	-6.112	11.32	0.5852	0.5585
7	7:21648554:G:A	21648554	A	ADD	1536	-2.752	4.703	-11.97	6.465	-0.5852	0.5585
8	8:4521791:G:C	4521791	C	ADD	1536	4.072	6.958	-9.566	17.71	0.5852	0.5585
8	8:5955757:C:T	5955757	T	ADD	1536	-3.264	5.577	-14.2	7.668	-0.5852	0.5585
8	8:18008497:T:C	18008497	C	ADD	1536	-2.814	4.809	-12.24	6.611	-0.5851	0.5585
8	8:24074218:T:A	24074218	A	ADD	1536	4.979	8.51	-11.7	21.66	0.5851	0.5585
8	8:24971539:G:A	24971539	A	ADD	1536	-3.097	5.292	-13.47	7.275	-0.5853	0.5585
8	8:83470393:G:T	83470393	T	ADD	1536	3.39	5.792	-7.963	14.74	0.5852	0.5585
8	8:83470613:C:T	83470613	T	ADD	1536	3.39	5.792	-7.963	14.74	0.5852	0.5585
8	8:83472002:A:C	83472002	C	ADD	1536	3.39	5.792	-7.963	14.74	0.5852	0.5585
9	9:115984931:C:T	115984931	T	ADD	1536	2.601	4.445	-6.111	11.31	0.5852	0.5585
9	9:115985257:G:C	115985257	C	ADD	1536	2.601	4.445	-6.111	11.31	0.5852	0.5585
9	9:115985587:A:G	115985587	G	ADD	1536	2.601	4.445	-6.111	11.31	0.5852	0.5585
9	9:115986893:A:G	115986893	G	ADD	1536	2.601	4.445	-6.111	11.31	0.5852	0.5585
9	9:137937368:G:A	137937368	A	ADD	1536	-2.729	4.662	-11.87	6.409	-0.5852	0.5585
10	10:3311700:A:G	3311700	G	ADD	1536	2.566	4.384	-6.027	11.16	0.5852	0.5585
10	10:67618857:A:C	67618857	C	ADD	1536	3.016	5.154	-7.085	13.12	0.5852	0.5585
10	10:67619691:C:G	67619691	G	ADD	1536	3.016	5.154	-7.085	13.12	0.5852	0.5585
10	10:67621439:A:G	67621439	G	ADD	1536	3.016	5.154	-7.085	13.12	0.5852	0.5585
10	10:67622381:A:G	67622381	G	ADD	1536	3.016	5.154	-7.085	13.12	0.5852	0.5585
10	10:67623008:G:A	67623008	A	ADD	1536	3.016	5.154	-7.085	13.12	0.5852	0.5585
10	10:117465859:T:G	117465859	G	ADD	1536	-3.355	5.733	-14.59	7.881	-0.5852	0.5585
10	10:117468760:G:A	117468760	A	ADD	1536	-3.355	5.733	-14.59	7.881	-0.5852	0.5585
10	10:117471486:T:G	117471486	G	ADD	1536	-3.355	5.733	-14.59	7.881	-0.5852	0.5585
11	11:67349548:T:A	67349548	A	ADD	1536	-3.22	5.502	-14	7.564	-0.5852	0.5585
11	11:67349899:A:G	67349899	G	ADD	1536	-3.22	5.502	-14	7.564	-0.5852	0.5585
11	11:67350932:G:T	67350932	T	ADD	1536	-3.22	5.502	-14	7.564	-0.5852	0.5585
11	11:67351531:G:A	67351531	A	ADD	1536	-3.22	5.502	-14	7.564	-0.5852	0.5585
11	11:76327883:C:T	76327883	T	ADD	1536	2.587	4.42	-6.077	11.25	0.5852	0.5585
11	11:76328601:C:T	76328601	T	ADD	1536	2.587	4.42	-6.077	11.25	0.5852	0.5585
11	11:101792876:T:G	101792876	G	ADD	1536	-2.731	4.667	-11.88	6.417	-0.5851	0.5585
12	12:66281348:C:A	66281348	A	ADD	1536	-3.918	6.695	-17.04	9.203	-0.5853	0.5585
12	12:66282505:G:T	66282505	T	ADD	1536	-3.918	6.695	-17.04	9.203	-0.5853	0.5585
12	12:71345188:T:C	71345188	C	ADD	1536	2.524	4.312	-5.928	10.98	0.5852	0.5585
12	12:71345261:T:C	71345261	C	ADD	1536	2.524	4.312	-5.928	10.98	0.5852	0.5585
12	12:71345473:C:T	71345473	T	ADD	1536	2.524	4.312	-5.928	10.98	0.5852	0.5585
12	12:71345646:A:G	71345646	G	ADD	1536	2.524	4.312	-5.928	10.98	0.5852	0.5585
12	12:106955617:G:A	106955617	A	ADD	1536	-2.5	4.272	-10.87	5.874	-0.5852	0.5585
13	13:23694422:A:G	23694422	G	ADD	1536	4.052	6.924	-9.518	17.62	0.5852	0.5585
13	13:23697242:A:T	23697242	T	ADD	1536	4.052	6.924	-9.518	17.62	0.5852	0.5585
13	13:23698107:C:T	23698107	T	ADD	1536	4.052	6.924	-9.518	17.62	0.5852	0.5585
13	13:65469787:A:G	65469787	A	ADD	1536	-4.465	7.631	-19.42	10.49	-0.5852	0.5585
13	13:78680420:A:G	78680420	G	ADD	1536	-4.682	7.999	-20.36	11	-0.5853	0.5585
15	15:99293469:C:G	99293469	G	ADD	1536	4.948	8.455	-11.62	21.52	0.5852	0.5585
15	15:99293770:C:T	99293770	T	ADD	1536	4.948	8.455	-11.62	21.52	0.5852	0.5585
15	15:99295402:A:G	99295402	G	ADD	1536	4.948	8.455	-11.62	21.52	0.5852	0.5585
16	16:11286429:G:A	11286429	G	ADD	1536	2.504	4.278	-5.881	10.89	0.5852	0.5585
18	18:7452468:A:G	7452468	G	ADD	1536	-2.493	4.26	-10.84	5.857	-0.5851	0.5585
19	19:9060656:C:T	9060656	T	ADD	1536	-2.877	4.916	-12.51	6.758	-0.5853	0.5585
19	19:9063678:T:G	9063678	G	ADD	1536	-2.877	4.916	-12.51	6.758	-0.5853	0.5585
19	19:17115898:A:G	17115898	A	ADD	1536	-2.586	4.42	-11.25	6.076	-0.5852	0.5585
1	1:15331286:A:G	15331286	G	ADD	1536	-2.62	4.479	-11.4	6.158	-0.585	0.5586
1	1:47366050:G:T	47366050	T	ADD	1536	-3.205	5.477	-13.94	7.53	-0.5851	0.5586
1	1:47378851:C:A	47378851	A	ADD	1536	-3.205	5.477	-13.94	7.53	-0.5851	0.5586
1	1:169173497:T:G	169173497	G	ADD	1536	3.836	6.557	-9.015	16.69	0.585	0.5586
1	1:169176899:G:A	169176899	A	ADD	1536	3.836	6.557	-9.015	16.69	0.585	0.5586
1	1:169186127:T:C	169186127	C	ADD	1536	3.836	6.557	-9.015	16.69	0.585	0.5586
1	1:169188958:T:A	169188958	A	ADD	1536	3.836	6.557	-9.015	16.69	0.585	0.5586
1	1:169190401:C:T	169190401	T	ADD	1536	3.836	6.557	-9.015	16.69	0.585	0.5586
1	1:169209513:G:A	169209513	A	ADD	1536	3.836	6.557	-9.015	16.69	0.585	0.5586
1	1:169211168:A:T	169211168	T	ADD	1536	3.836	6.557	-9.015	16.69	0.585	0.5586
1	1:169213599:G:A	169213599	A	ADD	1536	3.836	6.557	-9.015	16.69	0.585	0.5586
1	1:169214293:G:C	169214293	C	ADD	1536	3.836	6.557	-9.015	16.69	0.585	0.5586
1	1:169215363:C:G	169215363	G	ADD	1536	3.836	6.557	-9.015	16.69	0.585	0.5586
1	1:169219029:C:T	169219029	T	ADD	1536	3.836	6.557	-9.015	16.69	0.585	0.5586
1	1:169222429:T:A	169222429	A	ADD	1536	3.836	6.557	-9.015	16.69	0.585	0.5586
1	1:181531288:A:G	181531288	G	ADD	1536	-2.935	5.016	-12.77	6.896	-0.5851	0.5586
1	1:181534435:G:A	181534435	A	ADD	1536	-2.935	5.016	-12.77	6.896	-0.5851	0.5586
1	1:193802955:C:T	193802955	T	ADD	1536	4.147	7.088	-9.745	18.04	0.5851	0.5586
1	1:194339683:A:C	194339683	C	ADD	1536	2.754	4.708	-6.473	11.98	0.585	0.5586
1	1:194340260:G:T	194340260	T	ADD	1536	2.754	4.708	-6.473	11.98	0.585	0.5586
1	1:194341809:G:T	194341809	T	ADD	1536	2.754	4.708	-6.473	11.98	0.585	0.5586
1	1:194342135:G:A	194342135	A	ADD	1536	2.754	4.708	-6.473	11.98	0.585	0.5586
1	1:194342582:T:C	194342582	C	ADD	1536	2.754	4.708	-6.473	11.98	0.585	0.5586
1	1:209706480:G:A	209706480	A	ADD	1536	3.065	5.238	-7.201	13.33	0.5851	0.5586
2	2:143760384:A:G	143760384	A	ADD	1536	-2.973	5.082	-12.93	6.988	-0.5851	0.5586
2	2:166148273:C:G	166148273	C	ADD	1536	3	5.128	-7.051	13.05	0.585	0.5586
3	3:1901239:G:T	1901239	T	ADD	1536	3.9	6.667	-9.167	16.97	0.585	0.5586
3	3:156235116:G:C	156235116	C	ADD	1536	-2.451	4.189	-10.66	5.759	-0.5851	0.5586
3	3:197334529:A:G	197334529	A	ADD	1536	-3.6	6.154	-15.66	8.462	-0.585	0.5586
4	4:4845567:G:T	4845567	T	ADD	1536	4.141	7.077	-9.731	18.01	0.5851	0.5586
4	4:77454301:T:C	77454301	C	ADD	1536	3.011	5.146	-7.075	13.1	0.585	0.5586
4	4:165617616:A:T	165617616	T	ADD	1536	-3.508	5.996	-15.26	8.243	-0.5851	0.5586
6	6:119275376:C:T	119275376	T	ADD	1536	3.169	5.417	-7.449	13.79	0.585	0.5586
7	7:122770085:T:C	122770085	C	ADD	1536	-2.563	4.382	-11.15	6.025	-0.585	0.5586
7	7:122770516:T:G	122770516	G	ADD	1536	-2.563	4.382	-11.15	6.025	-0.585	0.5586
10	10:1995891:G:A	1995891	A	ADD	1536	2.722	4.652	-6.396	11.84	0.5851	0.5586
10	10:2269120:C:G	2269120	G	ADD	1536	-3.965	6.777	-17.25	9.318	-0.585	0.5586
10	10:73667572:G:A	73667572	G	ADD	1536	-5.079	8.682	-22.1	11.94	-0.585	0.5586
11	11:20584129:G:T	20584129	T	ADD	1536	2.653	4.534	-6.235	11.54	0.585	0.5586
12	12:29617550:G:A	29617550	A	ADD	1536	-4.504	7.698	-19.59	10.58	-0.5851	0.5586
13	13:44520983:C:T	44520983	T	ADD	1536	3.989	6.818	-9.374	17.35	0.5851	0.5586
13	13:44528110:C:T	44528110	T	ADD	1536	3.989	6.818	-9.374	17.35	0.5851	0.5586
13	13:44533647:C:T	44533647	T	ADD	1536	3.989	6.818	-9.374	17.35	0.5851	0.5586
13	13:60794418:C:T	60794418	T	ADD	1536	2.45	4.187	-5.757	10.66	0.585	0.5586
13	13:114965616:G:C	114965616	C	ADD	1536	-4.545	7.769	-19.77	10.68	-0.585	0.5586
14	14:87658007:T:G	87658007	G	ADD	1536	2.743	4.689	-6.446	11.93	0.585	0.5586
15	15:41906408:G:A	41906408	A	ADD	1536	-3.334	5.698	-14.5	7.835	-0.585	0.5586
15	15:97828312:A:G	97828312	G	ADD	1536	2.739	4.681	-6.436	11.91	0.5851	0.5586
16	16:64246394:A:G	64246394	G	ADD	1536	4.965	8.486	-11.67	21.6	0.585	0.5586
17	17:5794739:G:A	5794739	A	ADD	1536	2.599	4.442	-6.107	11.3	0.5851	0.5586
19	19:34631850:A:G	34631850	A	ADD	1536	-2.476	4.233	-10.77	5.82	-0.585	0.5586
1	1:25363313:G:A	25363313	A	ADD	1536	-3.097	5.295	-13.48	7.281	-0.5849	0.5587
1	1:119367975:T:C	119367975	C	ADD	1536	-3.571	6.105	-15.54	8.395	-0.5849	0.5587
1	1:208533661:T:C	208533661	T	ADD	1536	-2.527	4.321	-10.99	5.941	-0.5848	0.5587
2	2:153763563:G:A	153763563	A	ADD	1536	-2.458	4.203	-10.7	5.779	-0.5849	0.5587
2	2:180881923:A:G	180881923	A	ADD	1536	5.177	8.852	-12.17	22.53	0.5849	0.5587
3	3:16848835:A:G	16848835	G	ADD	1536	-3.222	5.508	-14.02	7.573	-0.585	0.5587
4	4:54236559:G:A	54236559	G	ADD	1536	-2.509	4.289	-10.92	5.898	-0.5849	0.5587
4	4:110927563:G:C	110927563	G	ADD	1536	-2.83	4.838	-12.31	6.652	-0.585	0.5587
4	4:122560155:G:C	122560155	C	ADD	1536	2.488	4.253	-5.848	10.82	0.585	0.5587
4	4:184774772:A:G	184774772	A	ADD	1536	2.544	4.349	-5.981	11.07	0.5848	0.5587
5	5:113965208:G:A	113965208	A	ADD	1536	2.799	4.786	-6.581	12.18	0.5848	0.5587
5	5:115388312:C:G	115388312	G	ADD	1536	-3.795	6.488	-16.51	8.922	-0.5848	0.5587
5	5:154025095:A:C	154025095	C	ADD	1536	-2.621	4.481	-11.4	6.162	-0.5849	0.5587
5	5:178330174:C:T	178330174	T	ADD	1536	-2.53	4.326	-11.01	5.949	-0.5849	0.5587
5	5:178330559:C:T	178330559	T	ADD	1536	-2.53	4.326	-11.01	5.949	-0.5849	0.5587
5	5:178330574:G:A	178330574	A	ADD	1536	-2.53	4.326	-11.01	5.949	-0.5849	0.5587
5	5:178330786:C:G	178330786	G	ADD	1536	-2.53	4.326	-11.01	5.949	-0.5849	0.5587
5	5:178333588:A:G	178333588	G	ADD	1536	-2.53	4.326	-11.01	5.949	-0.5849	0.5587
5	5:178334480:G:C	178334480	C	ADD	1536	-2.53	4.326	-11.01	5.949	-0.5849	0.5587
6	6:25690936:C:A	25690936	A	ADD	1536	-5.015	8.574	-21.82	11.79	-0.5849	0.5587
6	6:25691898:G:A	25691898	A	ADD	1536	-5.015	8.574	-21.82	11.79	-0.5849	0.5587
6	6:156901701:T:C	156901701	C	ADD	1536	4.031	6.891	-9.476	17.54	0.5849	0.5587
7	7:21755427:A:G	21755427	G	ADD	1536	-2.531	4.327	-11.01	5.95	-0.5849	0.5587
7	7:83299373:G:A	83299373	A	ADD	1536	2.774	4.742	-6.521	12.07	0.585	0.5587
7	7:111580132:T:C	111580132	C	ADD	1536	2.661	4.549	-6.254	11.58	0.5849	0.5587
8	8:70759738:A:G	70759738	G	ADD	1536	-2.916	4.985	-12.69	6.854	-0.585	0.5587
8	8:78031036:T:C	78031036	C	ADD	1536	3.058	5.229	-7.19	13.31	0.5849	0.5587
8	8:78037852:C:T	78037852	T	ADD	1536	3.058	5.229	-7.19	13.31	0.5849	0.5587
8	8:80385438:G:A	80385438	A	ADD	1536	-4.132	7.064	-17.98	9.714	-0.5849	0.5587
8	8:124806084:A:C	124806084	C	ADD	1536	2.598	4.441	-6.107	11.3	0.5849	0.5587
9	9:7573716:A:G	7573716	G	ADD	1536	3.25	5.558	-7.643	14.14	0.5848	0.5587
9	9:28155980:G:A	28155980	A	ADD	1536	3.068	5.245	-7.213	13.35	0.5848	0.5587
9	9:98283093:C:T	98283093	T	ADD	1536	-2.651	4.533	-11.53	6.233	-0.5849	0.5587
10	10:8694069:A:C	8694069	C	ADD	1536	3.084	5.272	-7.25	13.42	0.5849	0.5587
10	10:67967091:G:A	67967091	G	ADD	1536	3.028	5.178	-7.12	13.18	0.5849	0.5587
10	10:67967944:G:C	67967944	G	ADD	1536	3.028	5.178	-7.12	13.18	0.5849	0.5587
10	10:112839601:C:A	112839601	A	ADD	1536	-3.296	5.635	-14.34	7.748	-0.5849	0.5587
11	11:116534828:C:T	116534828	T	ADD	1536	3.206	5.481	-7.536	13.95	0.585	0.5587
11	11:116537059:G:A	116537059	A	ADD	1536	3.206	5.481	-7.536	13.95	0.585	0.5587
11	11:116537846:C:A	116537846	A	ADD	1536	3.206	5.481	-7.536	13.95	0.585	0.5587
11	11:116537974:G:C	116537974	C	ADD	1536	3.206	5.481	-7.536	13.95	0.585	0.5587
12	12:106105776:T:G	106105776	G	ADD	1536	-2.805	4.796	-12.21	6.595	-0.5849	0.5587
12	12:125977392:A:G	125977392	G	ADD	1536	-2.57	4.393	-11.18	6.04	-0.585	0.5587
13	13:76940976:C:T	76940976	T	ADD	1536	3.327	5.689	-7.822	14.48	0.5849	0.5587
15	15:68229052:A:G	68229052	A	ADD	1536	-5.455	9.325	-23.73	12.82	-0.5849	0.5587
15	15:69501519:C:A	69501519	A	ADD	1536	-3.383	5.784	-14.72	7.953	-0.5849	0.5587
15	15:69506014:T:G	69506014	G	ADD	1536	-3.383	5.784	-14.72	7.953	-0.5849	0.5587
16	16:11491007:C:G	11491007	G	ADD	1536	2.905	4.966	-6.829	12.64	0.585	0.5587
18	18:26757855:T:C	26757855	C	ADD	1536	2.461	4.208	-5.785	10.71	0.585	0.5587
18	18:58539308:G:T	58539308	T	ADD	1536	3.124	5.341	-7.345	13.59	0.5849	0.5587
18	18:58542737:G:A	58542737	A	ADD	1536	3.124	5.341	-7.345	13.59	0.5849	0.5587
19	19:5401043:C:A	5401043	C	ADD	1536	2.442	4.176	-5.742	10.63	0.5849	0.5587
19	19:13624148:T:C	13624148	C	ADD	1536	-3.255	5.566	-14.16	7.654	-0.5848	0.5587
19	19:30640689:A:C	30640689	C	ADD	1536	3.32	5.676	-7.805	14.44	0.5849	0.5587
20	20:62153616:C:T	62153616	T	ADD	1536	3.342	5.714	-7.858	14.54	0.5849	0.5587
21	21:44324365:G:A	44324365	A	ADD	1536	2.643	4.518	-6.213	11.5	0.5849	0.5587
22	22:32728966:A:G	32728966	A	ADD	1536	2.435	4.163	-5.724	10.59	0.5848	0.5587
1	1:169334096:A:G	169334096	G	ADD	1536	3.781	6.466	-8.892	16.46	0.5848	0.5588
1	1:169335035:G:A	169335035	A	ADD	1536	3.781	6.466	-8.892	16.46	0.5848	0.5588
1	1:169337515:G:T	169337515	T	ADD	1536	3.781	6.466	-8.892	16.46	0.5848	0.5588
1	1:169339382:A:G	169339382	G	ADD	1536	3.781	6.466	-8.892	16.46	0.5848	0.5588
2	2:71834123:G:A	71834123	A	ADD	1536	-2.504	4.282	-10.9	5.889	-0.5847	0.5588
2	2:135183686:T:C	135183686	C	ADD	1536	2.527	4.323	-5.945	11	0.5847	0.5588
2	2:152865096:G:A	152865096	G	ADD	1536	-2.753	4.707	-11.98	6.473	-0.5848	0.5588
2	2:190980255:T:C	190980255	C	ADD	1536	-2.716	4.646	-11.82	6.389	-0.5847	0.5588
2	2:225192054:C:A	225192054	A	ADD	1536	2.47	4.224	-5.809	10.75	0.5847	0.5588
3	3:32481210:G:A	32481210	A	ADD	1536	-4.96	8.481	-21.58	11.66	-0.5848	0.5588
3	3:32482243:C:G	32482243	G	ADD	1536	-4.96	8.481	-21.58	11.66	-0.5848	0.5588
3	3:109272530:A:G	109272530	G	ADD	1536	5.103	8.727	-12	22.21	0.5847	0.5588
4	4:113428142:T:G	113428142	G	ADD	1536	-5.608	9.59	-24.4	13.19	-0.5848	0.5588
4	4:113428539:T:A	113428539	A	ADD	1536	-5.608	9.59	-24.4	13.19	-0.5848	0.5588
4	4:113436546:G:A	113436546	A	ADD	1536	-5.608	9.59	-24.4	13.19	-0.5848	0.5588
4	4:171428304:A:G	171428304	G	ADD	1536	-2.99	5.113	-13.01	7.032	-0.5847	0.5588
4	4:171428319:G:T	171428319	T	ADD	1536	-2.99	5.113	-13.01	7.032	-0.5847	0.5588
4	4:171428334:G:A	171428334	A	ADD	1536	-2.99	5.113	-13.01	7.032	-0.5847	0.5588
4	4:181494406:T:C	181494406	C	ADD	1536	-2.679	4.581	-11.66	6.299	-0.5848	0.5588
5	5:71391522:A:G	71391522	G	ADD	1536	4.63	7.917	-10.89	20.15	0.5848	0.5588
5	5:71391953:T:C	71391953	C	ADD	1536	4.63	7.917	-10.89	20.15	0.5848	0.5588
5	5:82960534:A:C	82960534	A	ADD	1536	2.494	4.266	-5.867	10.86	0.5847	0.5588
5	5:135261332:G:A	135261332	A	ADD	1536	-2.921	4.996	-12.71	6.871	-0.5848	0.5588
5	5:169201823:A:C	169201823	A	ADD	1536	-2.43	4.155	-10.57	5.714	-0.5848	0.5588
6	6:31659731:T:G	31659731	G	ADD	1536	2.738	4.681	-6.438	11.91	0.5848	0.5588
6	6:96400830:G:A	96400830	G	ADD	1536	-2.557	4.373	-11.13	6.014	-0.5847	0.5588
6	6:156586753:A:G	156586753	G	ADD	1536	2.489	4.256	-5.852	10.83	0.5848	0.5588
7	7:37807637:T:C	37807637	C	ADD	1536	5.212	8.914	-12.26	22.68	0.5847	0.5588
7	7:75622811:C:A	75622811	A	ADD	1536	-2.58	4.411	-11.23	6.066	-0.5848	0.5588
8	8:13860611:A:T	13860611	A	ADD	1536	-2.694	4.608	-11.73	6.337	-0.5847	0.5588
8	8:26852407:G:A	26852407	A	ADD	1536	-2.676	4.576	-11.64	6.293	-0.5848	0.5588
8	8:110648781:C:T	110648781	T	ADD	1536	2.577	4.406	-6.059	11.21	0.5848	0.5588
8	8:121610806:G:A	121610806	G	ADD	1536	-3.257	5.569	-14.17	7.659	-0.5848	0.5588
8	8:121612602:G:C	121612602	G	ADD	1536	-3.257	5.569	-14.17	7.659	-0.5848	0.5588
8	8:134590512:T:A	134590512	T	ADD	1536	2.674	4.572	-6.288	11.64	0.5848	0.5588
9	9:81473494:A:G	81473494	G	ADD	1536	-2.86	4.891	-12.45	6.725	-0.5848	0.5588
9	9:81480569:G:A	81480569	A	ADD	1536	-2.86	4.891	-12.45	6.725	-0.5848	0.5588
9	9:112310772:G:A	112310772	A	ADD	1536	-2.883	4.929	-12.54	6.778	-0.5848	0.5588
9	9:114442694:C:T	114442694	T	ADD	1536	2.518	4.305	-5.92	10.96	0.5848	0.5588
9	9:125313396:A:G	125313396	G	ADD	1536	-2.631	4.5	-11.45	6.188	-0.5848	0.5588
9	9:125314031:G:A	125314031	A	ADD	1536	-2.631	4.5	-11.45	6.188	-0.5848	0.5588
10	10:2287349:C:T	2287349	T	ADD	1536	3.434	5.874	-8.078	14.95	0.5847	0.5588
10	10:2287847:G:C	2287847	C	ADD	1536	3.434	5.874	-8.078	14.95	0.5847	0.5588
10	10:2287865:T:C	2287865	C	ADD	1536	3.434	5.874	-8.078	14.95	0.5847	0.5588
10	10:2288617:A:T	2288617	T	ADD	1536	3.434	5.874	-8.078	14.95	0.5847	0.5588
10	10:2288741:G:A	2288741	A	ADD	1536	3.434	5.874	-8.078	14.95	0.5847	0.5588
10	10:12926428:G:A	12926428	G	ADD	1536	2.448	4.186	-5.757	10.65	0.5848	0.5588
10	10:115416457:T:C	115416457	C	ADD	1536	-2.955	5.053	-12.86	6.949	-0.5848	0.5588
10	10:124276253:T:A	124276253	A	ADD	1536	2.951	5.047	-6.94	12.84	0.5848	0.5588
10	10:124276260:G:A	124276260	A	ADD	1536	2.951	5.047	-6.94	12.84	0.5848	0.5588
10	10:124276794:G:C	124276794	C	ADD	1536	2.951	5.047	-6.94	12.84	0.5848	0.5588
10	10:124277734:G:A	124277734	A	ADD	1536	2.951	5.047	-6.94	12.84	0.5848	0.5588
10	10:124277745:G:A	124277745	A	ADD	1536	2.951	5.047	-6.94	12.84	0.5848	0.5588
10	10:124278286:A:G	124278286	G	ADD	1536	2.951	5.047	-6.94	12.84	0.5848	0.5588
10	10:124278854:G:A	124278854	A	ADD	1536	2.951	5.047	-6.94	12.84	0.5848	0.5588
10	10:132470554:G:C	132470554	C	ADD	1536	4.068	6.956	-9.567	17.7	0.5847	0.5588
10	10:132473616:T:C	132473616	C	ADD	1536	4.068	6.956	-9.567	17.7	0.5847	0.5588
10	10:132476299:T:A	132476299	A	ADD	1536	4.068	6.956	-9.567	17.7	0.5847	0.5588
11	11:13817685:G:A	13817685	A	ADD	1536	-3.194	5.461	-13.9	7.511	-0.5848	0.5588
12	12:48408212:C:T	48408212	T	ADD	1536	3.43	5.865	-8.065	14.92	0.5848	0.5588
12	12:53235675:G:A	53235675	A	ADD	1536	-3.285	5.618	-14.3	7.726	-0.5848	0.5588
12	12:53236673:C:T	53236673	T	ADD	1536	-3.285	5.618	-14.3	7.726	-0.5848	0.5588
12	12:53237240:A:G	53237240	G	ADD	1536	-3.285	5.618	-14.3	7.726	-0.5848	0.5588
12	12:53238224:A:G	53238224	G	ADD	1536	-3.285	5.618	-14.3	7.726	-0.5848	0.5588
12	12:53238536:T:C	53238536	C	ADD	1536	-3.285	5.618	-14.3	7.726	-0.5848	0.5588
12	12:53238545:G:A	53238545	A	ADD	1536	-3.285	5.618	-14.3	7.726	-0.5848	0.5588
12	12:53238869:G:A	53238869	A	ADD	1536	-3.285	5.618	-14.3	7.726	-0.5848	0.5588
12	12:53240025:C:T	53240025	T	ADD	1536	-3.285	5.618	-14.3	7.726	-0.5848	0.5588
12	12:53240101:C:T	53240101	T	ADD	1536	-3.285	5.618	-14.3	7.726	-0.5848	0.5588
12	12:53240126:T:G	53240126	G	ADD	1536	-3.285	5.618	-14.3	7.726	-0.5848	0.5588
12	12:53240348:G:A	53240348	A	ADD	1536	-3.285	5.618	-14.3	7.726	-0.5848	0.5588
12	12:53240411:T:C	53240411	C	ADD	1536	-3.285	5.618	-14.3	7.726	-0.5848	0.5588
12	12:53241021:C:T	53241021	T	ADD	1536	-3.285	5.618	-14.3	7.726	-0.5848	0.5588
12	12:53241070:A:G	53241070	G	ADD	1536	-3.285	5.618	-14.3	7.726	-0.5848	0.5588
12	12:53241157:T:C	53241157	C	ADD	1536	-3.285	5.618	-14.3	7.726	-0.5848	0.5588
12	12:53242995:C:A	53242995	A	ADD	1536	-3.285	5.618	-14.3	7.726	-0.5848	0.5588
12	12:53243987:A:T	53243987	T	ADD	1536	-3.285	5.618	-14.3	7.726	-0.5848	0.5588
12	12:53244620:A:G	53244620	G	ADD	1536	-3.285	5.618	-14.3	7.726	-0.5848	0.5588
12	12:53244636:G:A	53244636	A	ADD	1536	-3.285	5.618	-14.3	7.726	-0.5848	0.5588
12	12:53245094:C:G	53245094	G	ADD	1536	-3.285	5.618	-14.3	7.726	-0.5848	0.5588
12	12:53245106:T:C	53245106	C	ADD	1536	-3.285	5.618	-14.3	7.726	-0.5848	0.5588
12	12:53245346:T:C	53245346	C	ADD	1536	-3.285	5.618	-14.3	7.726	-0.5848	0.5588
12	12:53245501:C:T	53245501	T	ADD	1536	-3.285	5.618	-14.3	7.726	-0.5848	0.5588
12	12:53245522:G:A	53245522	A	ADD	1536	-3.285	5.618	-14.3	7.726	-0.5848	0.5588
12	12:53245591:A:C	53245591	C	ADD	1536	-3.285	5.618	-14.3	7.726	-0.5848	0.5588
12	12:53245772:T:C	53245772	C	ADD	1536	-3.285	5.618	-14.3	7.726	-0.5848	0.5588
12	12:53245864:C:T	53245864	T	ADD	1536	-3.285	5.618	-14.3	7.726	-0.5848	0.5588
12	12:53245967:T:C	53245967	C	ADD	1536	-3.285	5.618	-14.3	7.726	-0.5848	0.5588
12	12:53245968:G:A	53245968	A	ADD	1536	-3.285	5.618	-14.3	7.726	-0.5848	0.5588
12	12:53246045:T:C	53246045	C	ADD	1536	-3.285	5.618	-14.3	7.726	-0.5848	0.5588
12	12:53246120:T:C	53246120	C	ADD	1536	-3.285	5.618	-14.3	7.726	-0.5848	0.5588
12	12:53246131:G:A	53246131	A	ADD	1536	-3.285	5.618	-14.3	7.726	-0.5848	0.5588
12	12:53246172:C:T	53246172	T	ADD	1536	-3.285	5.618	-14.3	7.726	-0.5848	0.5588
12	12:53246346:T:C	53246346	C	ADD	1536	-3.285	5.618	-14.3	7.726	-0.5848	0.5588
12	12:53246628:C:T	53246628	T	ADD	1536	-3.285	5.618	-14.3	7.726	-0.5848	0.5588
12	12:53246640:T:C	53246640	C	ADD	1536	-3.285	5.618	-14.3	7.726	-0.5848	0.5588
12	12:53246664:A:G	53246664	G	ADD	1536	-3.285	5.618	-14.3	7.726	-0.5848	0.5588
12	12:53246815:A:C	53246815	C	ADD	1536	-3.285	5.618	-14.3	7.726	-0.5848	0.5588
12	12:53246896:G:A	53246896	A	ADD	1536	-3.285	5.618	-14.3	7.726	-0.5848	0.5588
12	12:53246905:C:A	53246905	A	ADD	1536	-3.285	5.618	-14.3	7.726	-0.5848	0.5588
12	12:53247028:T:C	53247028	C	ADD	1536	-3.285	5.618	-14.3	7.726	-0.5848	0.5588
12	12:53247204:C:T	53247204	T	ADD	1536	-3.285	5.618	-14.3	7.726	-0.5848	0.5588
12	12:53247527:A:T	53247527	T	ADD	1536	-3.285	5.618	-14.3	7.726	-0.5848	0.5588
12	12:53247798:T:C	53247798	C	ADD	1536	-3.285	5.618	-14.3	7.726	-0.5848	0.5588
12	12:53247821:T:C	53247821	C	ADD	1536	-3.285	5.618	-14.3	7.726	-0.5848	0.5588
12	12:53248084:T:C	53248084	C	ADD	1536	-3.285	5.618	-14.3	7.726	-0.5848	0.5588
12	12:53248180:C:A	53248180	A	ADD	1536	-3.285	5.618	-14.3	7.726	-0.5848	0.5588
12	12:53248360:A:C	53248360	C	ADD	1536	-3.285	5.618	-14.3	7.726	-0.5848	0.5588
12	12:53248473:T:C	53248473	C	ADD	1536	-3.285	5.618	-14.3	7.726	-0.5848	0.5588
12	12:53248582:T:C	53248582	C	ADD	1536	-3.285	5.618	-14.3	7.726	-0.5848	0.5588
12	12:53248815:A:G	53248815	G	ADD	1536	-3.285	5.618	-14.3	7.726	-0.5848	0.5588
12	12:53248918:C:G	53248918	G	ADD	1536	-3.285	5.618	-14.3	7.726	-0.5848	0.5588
12	12:53248951:A:G	53248951	G	ADD	1536	-3.285	5.618	-14.3	7.726	-0.5848	0.5588
12	12:53249035:C:A	53249035	A	ADD	1536	-3.285	5.618	-14.3	7.726	-0.5848	0.5588
12	12:53249320:C:T	53249320	T	ADD	1536	-3.285	5.618	-14.3	7.726	-0.5848	0.5588
12	12:53249334:G:A	53249334	A	ADD	1536	-3.285	5.618	-14.3	7.726	-0.5848	0.5588
12	12:53249651:G:A	53249651	A	ADD	1536	-3.285	5.618	-14.3	7.726	-0.5848	0.5588
12	12:53249923:G:A	53249923	A	ADD	1536	-3.285	5.618	-14.3	7.726	-0.5848	0.5588
12	12:53250146:A:G	53250146	G	ADD	1536	-3.285	5.618	-14.3	7.726	-0.5848	0.5588
12	12:53250303:T:C	53250303	C	ADD	1536	-3.285	5.618	-14.3	7.726	-0.5848	0.5588
12	12:53250410:T:A	53250410	A	ADD	1536	-3.285	5.618	-14.3	7.726	-0.5848	0.5588
12	12:53250461:C:T	53250461	T	ADD	1536	-3.285	5.618	-14.3	7.726	-0.5848	0.5588
12	12:53250701:T:C	53250701	C	ADD	1536	-3.285	5.618	-14.3	7.726	-0.5848	0.5588
12	12:53250708:G:A	53250708	A	ADD	1536	-3.285	5.618	-14.3	7.726	-0.5848	0.5588
12	12:53252746:C:T	53252746	T	ADD	1536	-3.285	5.618	-14.3	7.726	-0.5848	0.5588
12	12:53252931:G:A	53252931	A	ADD	1536	-3.285	5.618	-14.3	7.726	-0.5848	0.5588
12	12:53253675:T:C	53253675	C	ADD	1536	-3.285	5.618	-14.3	7.726	-0.5848	0.5588
12	12:67067107:C:T	67067107	T	ADD	1536	2.946	5.038	-6.928	12.82	0.5848	0.5588
13	13:24014709:C:A	24014709	C	ADD	1536	-2.484	4.248	-10.81	5.842	-0.5848	0.5588
13	13:107936790:G:A	107936790	G	ADD	1536	2.494	4.265	-5.866	10.85	0.5847	0.5588
15	15:97844060:T:C	97844060	C	ADD	1536	5.36	9.166	-12.6	23.32	0.5848	0.5588
16	16:20421321:G:A	20421321	A	ADD	1536	-5.238	8.959	-22.8	12.32	-0.5847	0.5588
16	16:51277654:T:C	51277654	C	ADD	1536	-2.863	4.896	-12.46	6.733	-0.5848	0.5588
16	16:78014971:C:A	78014971	A	ADD	1536	2.986	5.106	-7.021	12.99	0.5848	0.5588
16	16:82843941:C:T	82843941	C	ADD	1536	-2.627	4.491	-11.43	6.177	-0.5848	0.5588
18	18:76283434:G:A	76283434	A	ADD	1536	2.591	4.432	-6.096	11.28	0.5847	0.5588
20	20:24379117:T:C	24379117	C	ADD	1536	3.727	6.373	-8.764	16.22	0.5848	0.5588
22	22:40825193:A:G	40825193	G	ADD	1536	2.836	4.851	-6.671	12.34	0.5847	0.5588
1	1:9136721:A:C	9136721	C	ADD	1536	3.737	6.393	-8.793	16.27	0.5846	0.5589
1	1:11167146:G:A	11167146	A	ADD	1536	4.393	7.514	-10.33	19.12	0.5846	0.5589
1	1:11969786:T:G	11969786	T	ADD	1536	2.475	4.234	-5.823	10.77	0.5847	0.5589
1	1:11969917:A:G	11969917	A	ADD	1536	2.475	4.234	-5.823	10.77	0.5847	0.5589
1	1:11971003:C:G	11971003	C	ADD	1536	2.475	4.234	-5.823	10.77	0.5847	0.5589
1	1:11975683:T:C	11975683	T	ADD	1536	2.475	4.234	-5.823	10.77	0.5847	0.5589
1	1:201322261:G:A	201322261	A	ADD	1536	-4.288	7.336	-18.67	10.09	-0.5846	0.5589
1	1:234031116:T:G	234031116	G	ADD	1536	3.465	5.927	-8.152	15.08	0.5846	0.5589
1	1:234031236:A:T	234031236	T	ADD	1536	3.465	5.927	-8.152	15.08	0.5846	0.5589
1	1:234032756:T:C	234032756	C	ADD	1536	3.465	5.927	-8.152	15.08	0.5846	0.5589
1	1:248037262:C:T	248037262	T	ADD	1536	-3.012	5.153	-13.11	7.087	-0.5846	0.5589
2	2:56550103:A:G	56550103	G	ADD	1536	-2.529	4.327	-11.01	5.95	-0.5846	0.5589
2	2:122021881:A:G	122021881	G	ADD	1536	4.017	6.871	-9.45	17.48	0.5847	0.5589
2	2:122023213:T:C	122023213	C	ADD	1536	4.017	6.871	-9.45	17.48	0.5847	0.5589
2	2:122024207:G:A	122024207	A	ADD	1536	4.017	6.871	-9.45	17.48	0.5847	0.5589
3	3:6604066:G:A	6604066	G	ADD	1536	2.56	4.379	-6.022	11.14	0.5846	0.5589
3	3:14408794:A:G	14408794	G	ADD	1536	2.944	5.036	-6.926	12.81	0.5846	0.5589
3	3:20121828:C:T	20121828	T	ADD	1536	-2.51	4.294	-10.93	5.906	-0.5845	0.5589
3	3:53747680:T:C	53747680	C	ADD	1536	4.711	8.06	-11.09	20.51	0.5846	0.5589
3	3:131022956:T:C	131022956	C	ADD	1536	4.365	7.466	-10.27	19	0.5846	0.5589
3	3:131024950:G:T	131024950	T	ADD	1536	4.365	7.466	-10.27	19	0.5846	0.5589
3	3:131028961:G:A	131028961	A	ADD	1536	4.365	7.466	-10.27	19	0.5846	0.5589
3	3:131031169:G:C	131031169	C	ADD	1536	4.365	7.466	-10.27	19	0.5846	0.5589
3	3:164975527:A:G	164975527	G	ADD	1536	2.965	5.072	-6.976	12.91	0.5846	0.5589
3	3:168810032:T:G	168810032	G	ADD	1536	-2.506	4.286	-10.91	5.894	-0.5847	0.5589
3	3:186658509:A:G	186658509	A	ADD	1536	-2.501	4.278	-10.89	5.884	-0.5846	0.5589
4	4:130333958:C:T	130333958	T	ADD	1536	2.872	4.913	-6.757	12.5	0.5846	0.5589
4	4:130340251:C:T	130340251	T	ADD	1536	2.872	4.913	-6.757	12.5	0.5846	0.5589
4	4:130340630:G:T	130340630	T	ADD	1536	2.872	4.913	-6.757	12.5	0.5846	0.5589
5	5:50465915:A:G	50465915	A	ADD	1536	-2.927	5.006	-12.74	6.886	-0.5846	0.5589
5	5:158489476:G:C	158489476	C	ADD	1536	3.241	5.545	-7.626	14.11	0.5846	0.5589
5	5:164884538:G:A	164884538	A	ADD	1536	2.555	4.372	-6.013	11.12	0.5845	0.5589
5	5:176110659:G:A	176110659	A	ADD	1536	-2.715	4.644	-11.82	6.387	-0.5846	0.5589
5	5:179619222:C:A	179619222	C	ADD	1536	-3.733	6.384	-16.25	8.78	-0.5847	0.5589
6	6:96511093:T:C	96511093	T	ADD	1536	2.53	4.328	-5.952	11.01	0.5846	0.5589
6	6:96511689:G:A	96511689	G	ADD	1536	2.53	4.328	-5.952	11.01	0.5846	0.5589
7	7:75986166:T:C	75986166	C	ADD	1536	3.396	5.809	-7.989	14.78	0.5846	0.5589
8	8:8990577:A:G	8990577	G	ADD	1536	2.508	4.291	-5.902	10.92	0.5846	0.5589
8	8:14358160:C:T	14358160	T	ADD	1536	3.807	6.512	-8.956	16.57	0.5847	0.5589
8	8:14358350:G:A	14358350	A	ADD	1536	3.807	6.512	-8.956	16.57	0.5847	0.5589
8	8:69693543:C:A	69693543	A	ADD	1536	-2.972	5.083	-12.94	6.991	-0.5847	0.5589
8	8:145031265:G:A	145031265	A	ADD	1536	3.351	5.733	-7.885	14.59	0.5845	0.5589
10	10:19909132:C:T	19909132	T	ADD	1536	-3.654	6.25	-15.9	8.596	-0.5847	0.5589
10	10:121122182:C:A	121122182	A	ADD	1536	-2.536	4.339	-11.04	5.968	-0.5845	0.5589
10	10:122971902:C:A	122971902	A	ADD	1536	-2.985	5.106	-12.99	7.023	-0.5846	0.5589
10	10:122972398:C:A	122972398	A	ADD	1536	-2.985	5.106	-12.99	7.023	-0.5846	0.5589
11	11:69614493:A:T	69614493	T	ADD	1536	-2.498	4.273	-10.87	5.877	-0.5846	0.5589
17	17:11684189:A:G	11684189	G	ADD	1536	2.832	4.845	-6.664	12.33	0.5845	0.5589
18	18:62196363:A:G	62196363	G	ADD	1536	-2.999	5.13	-13.05	7.056	-0.5846	0.5589
18	18:72231992:G:A	72231992	A	ADD	1536	5.29	9.049	-12.45	23.03	0.5846	0.5589
22	22:43197034:A:G	43197034	G	ADD	1536	-4.927	8.428	-21.44	11.59	-0.5847	0.5589
1	1:19774249:G:A	19774249	A	ADD	1536	-4.237	7.249	-18.44	9.97	-0.5845	0.559
1	1:19781096:G:A	19781096	A	ADD	1536	-4.237	7.249	-18.44	9.97	-0.5845	0.559
1	1:98879509:G:A	98879509	A	ADD	1536	2.607	4.461	-6.135	11.35	0.5845	0.559
1	1:119094309:A:G	119094309	G	ADD	1536	4.365	7.47	-10.28	19.01	0.5844	0.559
1	1:119097250:C:T	119097250	T	ADD	1536	4.365	7.47	-10.28	19.01	0.5844	0.559
1	1:119101922:T:C	119101922	C	ADD	1536	4.365	7.47	-10.28	19.01	0.5844	0.559
1	1:119104255:T:C	119104255	C	ADD	1536	4.365	7.47	-10.28	19.01	0.5844	0.559
1	1:214402313:A:G	214402313	G	ADD	1536	2.49	4.261	-5.86	10.84	0.5845	0.559
1	1:220078647:T:G	220078647	G	ADD	1536	-2.561	4.383	-11.15	6.029	-0.5844	0.559
1	1:221947406:T:C	221947406	C	ADD	1536	3.295	5.639	-7.757	14.35	0.5844	0.559
2	2:20929124:T:C	20929124	C	ADD	1536	2.525	4.32	-5.942	10.99	0.5844	0.559
2	2:23127989:G:A	23127989	A	ADD	1536	4.047	6.924	-9.524	17.62	0.5844	0.559
2	2:51580556:A:G	51580556	G	ADD	1536	3.311	5.666	-7.794	14.42	0.5844	0.559
2	2:57097020:T:C	57097020	C	ADD	1536	-4.138	7.08	-18.01	9.738	-0.5845	0.559
2	2:80205658:C:T	80205658	T	ADD	1536	5.439	9.307	-12.8	23.68	0.5845	0.559
2	2:80205689:C:A	80205689	A	ADD	1536	5.439	9.307	-12.8	23.68	0.5845	0.559
2	2:183107321:G:C	183107321	C	ADD	1536	2.721	4.656	-6.404	11.85	0.5845	0.559
2	2:183109494:G:A	183109494	A	ADD	1536	2.721	4.656	-6.404	11.85	0.5845	0.559
3	3:104604488:G:A	104604488	A	ADD	1536	-3.478	5.952	-15.14	8.188	-0.5844	0.559
3	3:129178868:C:T	129178868	T	ADD	1536	-4.85	8.299	-21.12	11.41	-0.5845	0.559
4	4:89064581:A:C	89064581	A	ADD	1536	2.583	4.419	-6.078	11.24	0.5845	0.559
5	5:15340072:G:A	15340072	A	ADD	1536	-4.62	7.905	-20.11	10.87	-0.5845	0.559
5	5:73165380:T:C	73165380	T	ADD	1536	-2.503	4.283	-10.9	5.892	-0.5844	0.559
6	6:44005971:A:G	44005971	G	ADD	1536	3.767	6.446	-8.867	16.4	0.5844	0.559
6	6:53238908:A:G	53238908	G	ADD	1536	-4.463	7.636	-19.43	10.5	-0.5845	0.559
6	6:146986428:A:C	146986428	A	ADD	1536	2.485	4.252	-5.849	10.82	0.5844	0.559
7	7:12589434:C:T	12589434	T	ADD	1536	-2.552	4.367	-11.11	6.007	-0.5844	0.559
7	7:23812600:G:A	23812600	A	ADD	1536	3.586	6.135	-8.44	15.61	0.5844	0.559
7	7:25940580:T:C	25940580	C	ADD	1536	-2.585	4.423	-11.25	6.083	-0.5845	0.559
7	7:44959936:A:G	44959936	A	ADD	1536	2.729	4.669	-6.422	11.88	0.5845	0.559
8	8:2105181:G:A	2105181	A	ADD	1536	2.595	4.441	-6.108	11.3	0.5844	0.559
8	8:4061058:G:A	4061058	A	ADD	1536	-2.861	4.895	-12.45	6.733	-0.5844	0.559
8	8:17734930:C:T	17734930	C	ADD	1536	2.504	4.285	-5.895	10.9	0.5844	0.559
8	8:18012618:C:T	18012618	T	ADD	1536	-2.553	4.368	-11.11	6.008	-0.5844	0.559
8	8:24290981:T:G	24290981	T	ADD	1536	-2.42	4.14	-10.53	5.695	-0.5844	0.559
8	8:24297175:A:G	24297175	A	ADD	1536	-2.42	4.14	-10.53	5.695	-0.5844	0.559
8	8:24297793:T:C	24297793	T	ADD	1536	-2.42	4.14	-10.53	5.695	-0.5844	0.559
8	8:24297795:T:G	24297795	T	ADD	1536	-2.42	4.14	-10.53	5.695	-0.5844	0.559
8	8:24304185:C:G	24304185	C	ADD	1536	-2.42	4.14	-10.53	5.695	-0.5844	0.559
8	8:26915824:C:T	26915824	T	ADD	1536	-2.817	4.82	-12.26	6.63	-0.5844	0.559
10	10:9012053:G:A	9012053	A	ADD	1536	2.481	4.245	-5.84	10.8	0.5844	0.559
10	10:10625976:G:A	10625976	A	ADD	1536	4.511	7.719	-10.62	19.64	0.5844	0.559
10	10:10625988:G:A	10625988	A	ADD	1536	4.511	7.719	-10.62	19.64	0.5844	0.559
10	10:10626012:A:G	10626012	G	ADD	1536	4.511	7.719	-10.62	19.64	0.5844	0.559
10	10:10626364:C:T	10626364	T	ADD	1536	4.511	7.719	-10.62	19.64	0.5844	0.559
10	10:10628684:C:T	10628684	T	ADD	1536	4.511	7.719	-10.62	19.64	0.5844	0.559
10	10:33369425:G:A	33369425	A	ADD	1536	2.968	5.079	-6.987	12.92	0.5844	0.559
10	10:70825663:G:A	70825663	A	ADD	1536	5.264	9.007	-12.39	22.92	0.5845	0.559
10	10:70834937:A:G	70834937	G	ADD	1536	5.264	9.007	-12.39	22.92	0.5845	0.559
10	10:78116717:G:A	78116717	A	ADD	1536	-2.667	4.563	-11.61	6.277	-0.5844	0.559
10	10:82342930:A:G	82342930	G	ADD	1536	2.56	4.38	-6.025	11.15	0.5845	0.559
10	10:83753795:C:T	83753795	T	ADD	1536	3.026	5.178	-7.123	13.18	0.5844	0.559
10	10:83759517:T:C	83759517	C	ADD	1536	3.026	5.178	-7.123	13.18	0.5844	0.559
10	10:126181713:G:A	126181713	A	ADD	1536	-2.581	4.417	-11.24	6.075	-0.5844	0.559
11	11:108461364:A:T	108461364	T	ADD	1536	2.681	4.586	-6.308	11.67	0.5845	0.559
12	12:64732294:A:G	64732294	G	ADD	1536	-2.824	4.832	-12.3	6.647	-0.5844	0.559
12	12:104022179:A:G	104022179	G	ADD	1536	2.487	4.255	-5.854	10.83	0.5844	0.559
12	12:121405210:T:C	121405210	T	ADD	1536	2.449	4.191	-5.764	10.66	0.5845	0.559
15	15:54411857:G:C	54411857	C	ADD	1536	-4.419	7.561	-19.24	10.4	-0.5844	0.559
17	17:9712025:G:A	9712025	G	ADD	1536	2.463	4.215	-5.797	10.72	0.5845	0.559
17	17:9712092:G:A	9712092	G	ADD	1536	2.463	4.215	-5.797	10.72	0.5845	0.559
17	17:9712632:C:T	9712632	C	ADD	1536	2.463	4.215	-5.797	10.72	0.5845	0.559
18	18:22229229:C:T	22229229	C	ADD	1536	-2.483	4.247	-10.81	5.842	-0.5845	0.559
18	18:22229990:T:C	22229990	T	ADD	1536	-2.483	4.247	-10.81	5.842	-0.5845	0.559
18	18:47280085:C:T	47280085	T	ADD	1536	3.501	5.991	-8.24	15.24	0.5844	0.559
18	18:47644541:G:A	47644541	A	ADD	1536	-2.732	4.674	-11.89	6.429	-0.5845	0.559
19	19:8245311:A:G	8245311	G	ADD	1536	5.17	8.844	-12.16	22.5	0.5845	0.559
22	22:36288320:G:A	36288320	G	ADD	1536	2.448	4.189	-5.763	10.66	0.5844	0.559
1	1:4871384:C:T	4871384	T	ADD	1536	-3.27	5.596	-14.24	7.697	-0.5844	0.5591
1	1:10265606:G:A	10265606	A	ADD	1536	2.682	4.589	-6.313	11.68	0.5843	0.5591
1	1:10266671:A:T	10266671	T	ADD	1536	2.682	4.589	-6.313	11.68	0.5843	0.5591
1	1:10268170:A:G	10268170	G	ADD	1536	2.682	4.589	-6.313	11.68	0.5843	0.5591
1	1:14386824:G:C	14386824	C	ADD	1536	-4.139	7.082	-18.02	9.743	-0.5844	0.5591
1	1:14386963:A:G	14386963	G	ADD	1536	-4.139	7.082	-18.02	9.743	-0.5844	0.5591
1	1:14387034:T:C	14387034	C	ADD	1536	-4.139	7.082	-18.02	9.743	-0.5844	0.5591
1	1:14387301:C:T	14387301	T	ADD	1536	-4.139	7.082	-18.02	9.743	-0.5844	0.5591
1	1:14387542:A:G	14387542	G	ADD	1536	-4.139	7.082	-18.02	9.743	-0.5844	0.5591
1	1:14387611:T:C	14387611	C	ADD	1536	-4.139	7.082	-18.02	9.743	-0.5844	0.5591
1	1:14387633:G:A	14387633	A	ADD	1536	-4.139	7.082	-18.02	9.743	-0.5844	0.5591
1	1:14387807:T:C	14387807	C	ADD	1536	-4.139	7.082	-18.02	9.743	-0.5844	0.5591
1	1:14387903:T:C	14387903	C	ADD	1536	-4.139	7.082	-18.02	9.743	-0.5844	0.5591
1	1:14388154:T:C	14388154	C	ADD	1536	-4.139	7.082	-18.02	9.743	-0.5844	0.5591
1	1:14388163:G:A	14388163	A	ADD	1536	-4.139	7.082	-18.02	9.743	-0.5844	0.5591
1	1:14388300:T:C	14388300	C	ADD	1536	-4.139	7.082	-18.02	9.743	-0.5844	0.5591
1	1:14389215:G:C	14389215	C	ADD	1536	-4.139	7.082	-18.02	9.743	-0.5844	0.5591
1	1:14389434:T:C	14389434	C	ADD	1536	-4.139	7.082	-18.02	9.743	-0.5844	0.5591
1	1:18178455:A:G	18178455	G	ADD	1536	3.047	5.215	-7.174	13.27	0.5843	0.5591
1	1:55090281:T:C	55090281	C	ADD	1536	-2.589	4.431	-11.27	6.095	-0.5842	0.5591
2	2:241824932:C:T	241824932	T	ADD	1536	2.857	4.889	-6.726	12.44	0.5843	0.5591
3	3:8915510:T:C	8915510	C	ADD	1536	-3.132	5.361	-13.64	7.375	-0.5842	0.5591
3	3:8915893:T:C	8915893	C	ADD	1536	-3.132	5.361	-13.64	7.375	-0.5842	0.5591
3	3:9062544:A:G	9062544	G	ADD	1536	4.733	8.1	-11.14	20.61	0.5843	0.5591
3	3:113039578:C:T	113039578	T	ADD	1536	-2.534	4.337	-11.03	5.967	-0.5843	0.5591
3	3:113039921:G:A	113039921	A	ADD	1536	-2.534	4.337	-11.03	5.967	-0.5843	0.5591
3	3:113041284:A:G	113041284	G	ADD	1536	-2.534	4.337	-11.03	5.967	-0.5843	0.5591
3	3:113041943:C:T	113041943	T	ADD	1536	-2.534	4.337	-11.03	5.967	-0.5843	0.5591
3	3:113043907:T:G	113043907	G	ADD	1536	-2.534	4.337	-11.03	5.967	-0.5843	0.5591
3	3:113044826:C:T	113044826	T	ADD	1536	-2.534	4.337	-11.03	5.967	-0.5843	0.5591
3	3:113047576:C:G	113047576	G	ADD	1536	-2.534	4.337	-11.03	5.967	-0.5843	0.5591
3	3:113051624:G:A	113051624	A	ADD	1536	-2.534	4.337	-11.03	5.967	-0.5843	0.5591
3	3:162397433:G:A	162397433	A	ADD	1536	4.687	8.021	-11.03	20.41	0.5844	0.5591
3	3:162398499:G:C	162398499	C	ADD	1536	4.687	8.021	-11.03	20.41	0.5844	0.5591
3	3:162398593:T:A	162398593	A	ADD	1536	4.687	8.021	-11.03	20.41	0.5844	0.5591
3	3:162400152:C:A	162400152	A	ADD	1536	4.687	8.021	-11.03	20.41	0.5844	0.5591
3	3:162404705:C:T	162404705	T	ADD	1536	4.687	8.021	-11.03	20.41	0.5844	0.5591
3	3:162411334:G:A	162411334	A	ADD	1536	4.687	8.021	-11.03	20.41	0.5844	0.5591
3	3:162413401:C:A	162413401	A	ADD	1536	4.687	8.021	-11.03	20.41	0.5844	0.5591
3	3:162414601:C:T	162414601	T	ADD	1536	4.687	8.021	-11.03	20.41	0.5844	0.5591
3	3:162418232:T:C	162418232	C	ADD	1536	4.687	8.021	-11.03	20.41	0.5844	0.5591
3	3:162418981:T:C	162418981	C	ADD	1536	4.687	8.021	-11.03	20.41	0.5844	0.5591
3	3:162432266:C:G	162432266	G	ADD	1536	4.687	8.021	-11.03	20.41	0.5844	0.5591
3	3:162433471:C:T	162433471	T	ADD	1536	4.687	8.021	-11.03	20.41	0.5844	0.5591
3	3:162433874:G:A	162433874	A	ADD	1536	4.687	8.021	-11.03	20.41	0.5844	0.5591
3	3:162435084:C:T	162435084	T	ADD	1536	4.687	8.021	-11.03	20.41	0.5844	0.5591
3	3:181752619:A:G	181752619	G	ADD	1536	-3.061	5.239	-13.33	7.206	-0.5844	0.5591
4	4:175025432:A:G	175025432	G	ADD	1536	4.616	7.901	-10.87	20.1	0.5843	0.5591
4	4:180815953:C:T	180815953	T	ADD	1536	-2.621	4.485	-11.41	6.169	-0.5844	0.5591
5	5:7823273:G:A	7823273	A	ADD	1536	-5.369	9.19	-23.38	12.64	-0.5843	0.5591
5	5:7824421:G:A	7824421	A	ADD	1536	-5.369	9.19	-23.38	12.64	-0.5843	0.5591
5	5:33809330:A:G	33809330	A	ADD	1536	3.044	5.209	-7.165	13.25	0.5843	0.5591
6	6:1163541:A:G	1163541	A	ADD	1536	2.687	4.6	-6.328	11.7	0.5842	0.5591
6	6:25579853:A:G	25579853	G	ADD	1536	-3.078	5.268	-13.4	7.247	-0.5843	0.5591
6	6:29526940:T:C	29526940	T	ADD	1536	2.716	4.647	-6.393	11.82	0.5843	0.5591
6	6:77269903:A:G	77269903	A	ADD	1536	-2.855	4.887	-12.43	6.724	-0.5842	0.5591
6	6:78445705:C:G	78445705	G	ADD	1536	2.806	4.801	-6.605	12.22	0.5843	0.5591
6	6:103848167:G:T	103848167	T	ADD	1536	4.148	7.099	-9.766	18.06	0.5843	0.5591
7	7:52027936:G:C	52027936	C	ADD	1536	3.617	6.19	-8.515	15.75	0.5844	0.5591
7	7:52029070:T:C	52029070	C	ADD	1536	3.617	6.19	-8.515	15.75	0.5844	0.5591
7	7:52037268:T:A	52037268	A	ADD	1536	3.617	6.19	-8.515	15.75	0.5844	0.5591
7	7:52039951:C:G	52039951	G	ADD	1536	3.617	6.19	-8.515	15.75	0.5844	0.5591
7	7:52104056:C:A	52104056	A	ADD	1536	-5.336	9.133	-23.24	12.56	-0.5843	0.5591
7	7:73579444:A:G	73579444	A	ADD	1536	3.878	6.637	-9.13	16.89	0.5843	0.5591
8	8:40691177:C:T	40691177	T	ADD	1536	2.598	4.447	-6.118	11.31	0.5843	0.5591
8	8:55470545:G:A	55470545	G	ADD	1536	-2.541	4.349	-11.07	5.983	-0.5843	0.5591
9	9:10372027:G:A	10372027	A	ADD	1536	3.943	6.748	-9.282	17.17	0.5844	0.5591
9	9:36904123:A:G	36904123	G	ADD	1536	-2.779	4.755	-12.1	6.542	-0.5843	0.5591
9	9:138222860:C:A	138222860	A	ADD	1536	-2.632	4.504	-11.46	6.196	-0.5844	0.5591
10	10:12714721:A:G	12714721	G	ADD	1536	2.699	4.62	-6.356	11.75	0.5843	0.5591
10	10:68159700:T:A	68159700	A	ADD	1536	3.019	5.167	-7.108	13.15	0.5842	0.5591
10	10:68162994:C:T	68162994	T	ADD	1536	3.019	5.167	-7.108	13.15	0.5842	0.5591
11	11:47312892:T:G	47312892	T	ADD	1536	2.53	4.329	-5.955	11.01	0.5843	0.5591
11	11:68291116:G:A	68291116	A	ADD	1536	-3.423	5.858	-14.9	8.059	-0.5842	0.5591
11	11:84449873:A:G	84449873	G	ADD	1536	-2.515	4.304	-10.95	5.921	-0.5843	0.5591
11	11:95871694:T:C	95871694	C	ADD	1536	4.264	7.298	-10.04	18.57	0.5843	0.5591
11	11:99819687:G:A	99819687	A	ADD	1536	-3.907	6.686	-17.01	9.197	-0.5843	0.5591
11	11:132707819:A:G	132707819	G	ADD	1536	2.517	4.307	-5.925	10.96	0.5844	0.5591
12	12:79388477:A:G	79388477	G	ADD	1536	-3.142	5.377	-13.68	7.397	-0.5844	0.5591
12	12:109994870:A:T	109994870	A	ADD	1536	2.86	4.894	-6.732	12.45	0.5844	0.5591
12	12:115452795:C:T	115452795	T	ADD	1536	2.607	4.461	-6.137	11.35	0.5843	0.5591
12	12:115452891:C:T	115452891	T	ADD	1536	2.607	4.461	-6.137	11.35	0.5843	0.5591
13	13:27543233:G:T	27543233	T	ADD	1536	3.303	5.654	-7.778	14.38	0.5842	0.5591
13	13:105523811:A:C	105523811	A	ADD	1536	2.584	4.423	-6.085	11.25	0.5843	0.5591
14	14:41905271:A:G	41905271	A	ADD	1536	2.482	4.247	-5.843	10.81	0.5844	0.5591
14	14:41905479:T:A	41905479	T	ADD	1536	2.482	4.247	-5.843	10.81	0.5844	0.5591
14	14:86314531:C:T	86314531	T	ADD	1536	-2.645	4.527	-11.52	6.228	-0.5843	0.5591
14	14:87655563:A:G	87655563	G	ADD	1536	-3.603	6.167	-15.69	8.483	-0.5843	0.5591
14	14:92857425:G:A	92857425	A	ADD	1536	-4.116	7.044	-17.92	9.69	-0.5844	0.5591
14	14:92857838:G:A	92857838	A	ADD	1536	-4.116	7.044	-17.92	9.69	-0.5844	0.5591
14	14:92857855:C:T	92857855	T	ADD	1536	-4.116	7.044	-17.92	9.69	-0.5844	0.5591
14	14:92857865:A:G	92857865	G	ADD	1536	-4.116	7.044	-17.92	9.69	-0.5844	0.5591
14	14:92857880:A:G	92857880	G	ADD	1536	-4.116	7.044	-17.92	9.69	-0.5844	0.5591
14	14:92858323:T:C	92858323	C	ADD	1536	-4.116	7.044	-17.92	9.69	-0.5844	0.5591
14	14:92858645:C:T	92858645	T	ADD	1536	-4.116	7.044	-17.92	9.69	-0.5844	0.5591
14	14:92858896:T:C	92858896	C	ADD	1536	-4.116	7.044	-17.92	9.69	-0.5844	0.5591
14	14:92859154:G:A	92859154	A	ADD	1536	-4.116	7.044	-17.92	9.69	-0.5844	0.5591
15	15:24841827:A:G	24841827	G	ADD	1536	2.529	4.329	-5.956	11.01	0.5843	0.5591
16	16:80644663:T:C	80644663	C	ADD	1536	2.777	4.753	-6.538	12.09	0.5844	0.5591
18	18:22333859:G:A	22333859	A	ADD	1536	-2.943	5.037	-12.81	6.928	-0.5844	0.5591
18	18:44757226:G:T	44757226	T	ADD	1536	3.61	6.178	-8.499	15.72	0.5843	0.5591
18	18:44762307:C:T	44762307	T	ADD	1536	3.61	6.178	-8.499	15.72	0.5843	0.5591
18	18:44762408:C:T	44762408	T	ADD	1536	3.61	6.178	-8.499	15.72	0.5843	0.5591
20	20:9422510:G:A	9422510	A	ADD	1536	2.612	4.471	-6.151	11.38	0.5842	0.5591
20	20:60443636:G:A	60443636	A	ADD	1536	-2.486	4.255	-10.83	5.854	-0.5843	0.5591
1	1:14383639:T:G	14383639	G	ADD	1536	-4.173	7.145	-18.18	9.83	-0.5841	0.5592
1	1:39182130:G:A	39182130	A	ADD	1536	-4.282	7.33	-18.65	10.08	-0.5842	0.5592
2	2:228476140:C:T	228476140	T	ADD	1536	-2.533	4.336	-11.03	5.965	-0.5842	0.5592
3	3:32970045:G:A	32970045	A	ADD	1536	-3.341	5.72	-14.55	7.869	-0.5842	0.5592
3	3:32974594:T:G	32974594	G	ADD	1536	-3.341	5.72	-14.55	7.869	-0.5842	0.5592
3	3:173840676:A:G	173840676	G	ADD	1536	-3.304	5.655	-14.39	7.78	-0.5842	0.5592
3	3:175377970:G:A	175377970	A	ADD	1536	-4.051	6.934	-17.64	9.539	-0.5842	0.5592
3	3:175378667:T:G	175378667	G	ADD	1536	-4.051	6.934	-17.64	9.539	-0.5842	0.5592
3	3:175381796:C:T	175381796	T	ADD	1536	-4.051	6.934	-17.64	9.539	-0.5842	0.5592
3	3:175384468:G:A	175384468	A	ADD	1536	-4.051	6.934	-17.64	9.539	-0.5842	0.5592
3	3:175388598:C:T	175388598	T	ADD	1536	-4.051	6.934	-17.64	9.539	-0.5842	0.5592
4	4:5759374:A:C	5759374	C	ADD	1536	3.152	5.396	-7.424	13.73	0.5841	0.5592
4	4:29397570:T:C	29397570	C	ADD	1536	-3.096	5.3	-13.48	7.292	-0.5842	0.5592
4	4:29400203:G:A	29400203	A	ADD	1536	-3.096	5.3	-13.48	7.292	-0.5842	0.5592
4	4:29400561:T:A	29400561	A	ADD	1536	-3.096	5.3	-13.48	7.292	-0.5842	0.5592
4	4:29401058:C:G	29401058	G	ADD	1536	-3.096	5.3	-13.48	7.292	-0.5842	0.5592
4	4:29401930:G:C	29401930	C	ADD	1536	-3.096	5.3	-13.48	7.292	-0.5842	0.5592
4	4:29402039:C:G	29402039	G	ADD	1536	-3.096	5.3	-13.48	7.292	-0.5842	0.5592
4	4:29407012:G:C	29407012	C	ADD	1536	-3.096	5.3	-13.48	7.292	-0.5842	0.5592
4	4:29408116:A:C	29408116	C	ADD	1536	-3.096	5.3	-13.48	7.292	-0.5842	0.5592
4	4:29775391:C:T	29775391	T	ADD	1536	4.881	8.355	-11.49	21.26	0.5842	0.5592
4	4:37769678:G:A	37769678	A	ADD	1536	-4.274	7.317	-18.61	10.07	-0.5841	0.5592
4	4:39409416:C:A	39409416	A	ADD	1536	2.616	4.477	-6.16	11.39	0.5842	0.5592
4	4:63748261:A:G	63748261	G	ADD	1536	2.81	4.811	-6.619	12.24	0.5841	0.5592
4	4:120048769:T:C	120048769	C	ADD	1536	-5.276	9.032	-22.98	12.43	-0.5842	0.5592
4	4:164689640:A:C	164689640	C	ADD	1536	2.713	4.644	-6.389	11.81	0.5841	0.5592
5	5:33808602:C:T	33808602	C	ADD	1536	3.025	5.178	-7.124	13.17	0.5842	0.5592
6	6:31300153:C:T	31300153	C	ADD	1536	3.236	5.54	-7.622	14.09	0.5842	0.5592
6	6:31300163:C:T	31300163	C	ADD	1536	3.236	5.54	-7.622	14.09	0.5842	0.5592
6	6:31300249:A:G	31300249	A	ADD	1536	3.236	5.54	-7.622	14.09	0.5842	0.5592
6	6:31300326:G:A	31300326	G	ADD	1536	3.236	5.54	-7.622	14.09	0.5842	0.5592
6	6:31300335:G:C	31300335	G	ADD	1536	3.236	5.54	-7.622	14.09	0.5842	0.5592
6	6:31300414:C:T	31300414	C	ADD	1536	3.236	5.54	-7.622	14.09	0.5842	0.5592
6	6:31300453:A:G	31300453	A	ADD	1536	3.236	5.54	-7.622	14.09	0.5842	0.5592
6	6:31300470:C:T	31300470	C	ADD	1536	3.236	5.54	-7.622	14.09	0.5842	0.5592
6	6:31300521:C:G	31300521	C	ADD	1536	3.236	5.54	-7.622	14.09	0.5842	0.5592
6	6:31300588:C:G	31300588	C	ADD	1536	3.236	5.54	-7.622	14.09	0.5842	0.5592
6	6:31300640:A:G	31300640	A	ADD	1536	3.236	5.54	-7.622	14.09	0.5842	0.5592
6	6:31300658:A:C	31300658	A	ADD	1536	3.236	5.54	-7.622	14.09	0.5842	0.5592
6	6:31300677:A:G	31300677	A	ADD	1536	3.236	5.54	-7.622	14.09	0.5842	0.5592
6	6:31300692:T:C	31300692	T	ADD	1536	3.236	5.54	-7.622	14.09	0.5842	0.5592
6	6:31300711:C:A	31300711	C	ADD	1536	3.236	5.54	-7.622	14.09	0.5842	0.5592
6	6:31300731:A:G	31300731	A	ADD	1536	3.236	5.54	-7.622	14.09	0.5842	0.5592
6	6:31300733:A:T	31300733	A	ADD	1536	3.236	5.54	-7.622	14.09	0.5842	0.5592
6	6:31300829:A:G	31300829	A	ADD	1536	3.236	5.54	-7.622	14.09	0.5842	0.5592
6	6:31300862:G:A	31300862	G	ADD	1536	3.236	5.54	-7.622	14.09	0.5842	0.5592
6	6:31300916:G:A	31300916	G	ADD	1536	3.236	5.54	-7.622	14.09	0.5842	0.5592
6	6:31300960:G:T	31300960	G	ADD	1536	3.236	5.54	-7.622	14.09	0.5842	0.5592
6	6:31300968:C:T	31300968	C	ADD	1536	3.236	5.54	-7.622	14.09	0.5842	0.5592
6	6:31301007:G:C	31301007	G	ADD	1536	3.236	5.54	-7.622	14.09	0.5842	0.5592
6	6:31301014:G:A	31301014	G	ADD	1536	3.236	5.54	-7.622	14.09	0.5842	0.5592
6	6:31301098:G:A	31301098	G	ADD	1536	3.236	5.54	-7.622	14.09	0.5842	0.5592
6	6:31301118:A:G	31301118	A	ADD	1536	3.236	5.54	-7.622	14.09	0.5842	0.5592
6	6:31301254:G:T	31301254	G	ADD	1536	3.236	5.54	-7.622	14.09	0.5842	0.5592
6	6:31301304:A:G	31301304	A	ADD	1536	3.236	5.54	-7.622	14.09	0.5842	0.5592
6	6:31301346:G:A	31301346	G	ADD	1536	3.236	5.54	-7.622	14.09	0.5842	0.5592
6	6:31301371:T:C	31301371	T	ADD	1536	3.236	5.54	-7.622	14.09	0.5842	0.5592
6	6:31301400:G:T	31301400	G	ADD	1536	3.236	5.54	-7.622	14.09	0.5842	0.5592
6	6:31301402:G:T	31301402	G	ADD	1536	3.236	5.54	-7.622	14.09	0.5842	0.5592
6	6:31301444:T:C	31301444	T	ADD	1536	3.236	5.54	-7.622	14.09	0.5842	0.5592
6	6:31301466:G:C	31301466	G	ADD	1536	3.236	5.54	-7.622	14.09	0.5842	0.5592
6	6:31301498:T:C	31301498	T	ADD	1536	3.236	5.54	-7.622	14.09	0.5842	0.5592
6	6:31301520:T:C	31301520	T	ADD	1536	3.236	5.54	-7.622	14.09	0.5842	0.5592
6	6:31301537:T:C	31301537	T	ADD	1536	3.236	5.54	-7.622	14.09	0.5842	0.5592
6	6:31301615:C:T	31301615	C	ADD	1536	3.236	5.54	-7.622	14.09	0.5842	0.5592
6	6:31301810:C:A	31301810	C	ADD	1536	3.236	5.54	-7.622	14.09	0.5842	0.5592
6	6:31301842:T:A	31301842	T	ADD	1536	3.236	5.54	-7.622	14.09	0.5842	0.5592
6	6:31301848:G:T	31301848	G	ADD	1536	3.236	5.54	-7.622	14.09	0.5842	0.5592
6	6:31301862:T:C	31301862	T	ADD	1536	3.236	5.54	-7.622	14.09	0.5842	0.5592
6	6:31301876:A:T	31301876	A	ADD	1536	3.236	5.54	-7.622	14.09	0.5842	0.5592
6	6:31301878:A:G	31301878	A	ADD	1536	3.236	5.54	-7.622	14.09	0.5842	0.5592
6	6:31301883:G:A	31301883	G	ADD	1536	3.236	5.54	-7.622	14.09	0.5842	0.5592
6	6:31301894:C:T	31301894	C	ADD	1536	3.236	5.54	-7.622	14.09	0.5842	0.5592
6	6:31301905:G:A	31301905	G	ADD	1536	3.236	5.54	-7.622	14.09	0.5842	0.5592
6	6:31301962:T:C	31301962	T	ADD	1536	3.236	5.54	-7.622	14.09	0.5842	0.5592
6	6:31301966:G:A	31301966	G	ADD	1536	3.236	5.54	-7.622	14.09	0.5842	0.5592
6	6:31302009:G:C	31302009	G	ADD	1536	3.236	5.54	-7.622	14.09	0.5842	0.5592
6	6:31302086:A:T	31302086	A	ADD	1536	3.236	5.54	-7.622	14.09	0.5842	0.5592
6	6:31302090:C:G	31302090	C	ADD	1536	3.236	5.54	-7.622	14.09	0.5842	0.5592
6	6:31302097:C:G	31302097	C	ADD	1536	3.236	5.54	-7.622	14.09	0.5842	0.5592
6	6:31302128:C:T	31302128	C	ADD	1536	3.236	5.54	-7.622	14.09	0.5842	0.5592
6	6:31302141:G:A	31302141	G	ADD	1536	3.236	5.54	-7.622	14.09	0.5842	0.5592
6	6:31302317:G:T	31302317	G	ADD	1536	3.236	5.54	-7.622	14.09	0.5842	0.5592
6	6:38998186:C:G	38998186	G	ADD	1536	-2.982	5.105	-12.99	7.023	-0.5841	0.5592
6	6:163058153:G:A	163058153	A	ADD	1536	2.675	4.579	-6.299	11.65	0.5842	0.5592
7	7:7349495:G:A	7349495	A	ADD	1536	-2.621	4.487	-11.41	6.173	-0.5841	0.5592
7	7:14835951:T:C	14835951	C	ADD	1536	2.443	4.183	-5.755	10.64	0.5841	0.5592
7	7:51722178:C:A	51722178	A	ADD	1536	-4.892	8.374	-21.3	11.52	-0.5842	0.5592
7	7:132014951:G:A	132014951	A	ADD	1536	-3.012	5.156	-13.12	7.093	-0.5841	0.5592
8	8:14354127:A:T	14354127	T	ADD	1536	3.822	6.543	-9.002	16.65	0.5842	0.5592
8	8:77841334:G:A	77841334	A	ADD	1536	-2.598	4.447	-11.31	6.118	-0.5841	0.5592
9	9:3360840:A:G	3360840	G	ADD	1536	5.234	8.96	-12.33	22.8	0.5842	0.5592
9	9:90819101:C:T	90819101	T	ADD	1536	-4.528	7.752	-19.72	10.67	-0.5841	0.5592
9	9:90821641:A:T	90821641	T	ADD	1536	-4.528	7.752	-19.72	10.67	-0.5841	0.5592
9	9:117342964:A:G	117342964	G	ADD	1536	2.463	4.217	-5.802	10.73	0.5841	0.5592
9	9:132104806:C:T	132104806	T	ADD	1536	2.899	4.963	-6.828	12.63	0.5841	0.5592
10	10:5170495:A:G	5170495	G	ADD	1536	2.864	4.902	-6.744	12.47	0.5842	0.5592
10	10:128378598:G:A	128378598	A	ADD	1536	3.631	6.216	-8.551	15.81	0.5842	0.5592
11	11:76840566:G:C	76840566	C	ADD	1536	3.035	5.195	-7.147	13.22	0.5842	0.5592
12	12:19962121:T:C	19962121	C	ADD	1536	2.878	4.927	-6.778	12.53	0.5841	0.5592
12	12:19962134:T:A	19962134	A	ADD	1536	2.878	4.927	-6.778	12.53	0.5841	0.5592
12	12:32232309:C:T	32232309	T	ADD	1536	-2.919	4.997	-12.71	6.876	-0.5842	0.5592
12	12:32236438:T:C	32236438	C	ADD	1536	-2.919	4.997	-12.71	6.876	-0.5842	0.5592
12	12:33240044:A:G	33240044	G	ADD	1536	-5.019	8.593	-21.86	11.82	-0.5841	0.5592
12	12:54022914:T:C	54022914	C	ADD	1536	3.54	6.059	-8.335	15.41	0.5842	0.5592
12	12:107790067:A:G	107790067	A	ADD	1536	2.671	4.572	-6.29	11.63	0.5841	0.5592
13	13:23607838:G:A	23607838	A	ADD	1536	-3.352	5.74	-14.6	7.897	-0.5841	0.5592
13	13:23607940:C:T	23607940	T	ADD	1536	-3.352	5.74	-14.6	7.897	-0.5841	0.5592
13	13:111091913:C:A	111091913	A	ADD	1536	-4.544	7.778	-19.79	10.7	-0.5842	0.5592
14	14:66575412:T:C	66575412	C	ADD	1536	3.56	6.094	-8.384	15.5	0.5841	0.5592
16	16:27888137:A:G	27888137	A	ADD	1536	3.405	5.83	-8.021	14.83	0.5841	0.5592
17	17:8662026:A:G	8662026	G	ADD	1536	3.489	5.972	-8.216	15.19	0.5842	0.5592
17	17:74898228:G:A	74898228	G	ADD	1536	2.431	4.161	-5.724	10.59	0.5842	0.5592
17	17:77169570:A:G	77169570	G	ADD	1536	-3.429	5.87	-14.93	8.075	-0.5842	0.5592
17	17:77169691:C:T	77169691	T	ADD	1536	-3.429	5.87	-14.93	8.075	-0.5842	0.5592
17	17:77170275:T:C	77170275	C	ADD	1536	-3.429	5.87	-14.93	8.075	-0.5842	0.5592
19	19:51365952:G:A	51365952	A	ADD	1536	3.348	5.732	-7.886	14.58	0.5841	0.5592
20	20:2790768:A:G	2790768	G	ADD	1536	3.001	5.137	-7.067	13.07	0.5842	0.5592
20	20:2790827:T:C	2790827	C	ADD	1536	3.001	5.137	-7.067	13.07	0.5842	0.5592
20	20:2791447:C:T	2791447	T	ADD	1536	3.001	5.137	-7.067	13.07	0.5842	0.5592
20	20:2791481:T:C	2791481	C	ADD	1536	3.001	5.137	-7.067	13.07	0.5842	0.5592
20	20:2791484:C:T	2791484	T	ADD	1536	3.001	5.137	-7.067	13.07	0.5842	0.5592
20	20:2791581:G:A	2791581	A	ADD	1536	3.001	5.137	-7.067	13.07	0.5842	0.5592
20	20:2792425:C:T	2792425	T	ADD	1536	3.001	5.137	-7.067	13.07	0.5842	0.5592
20	20:2792711:A:T	2792711	T	ADD	1536	3.001	5.137	-7.067	13.07	0.5842	0.5592
20	20:2792802:G:A	2792802	A	ADD	1536	3.001	5.137	-7.067	13.07	0.5842	0.5592
20	20:2792926:A:C	2792926	C	ADD	1536	3.001	5.137	-7.067	13.07	0.5842	0.5592
21	21:28218381:C:T	28218381	T	ADD	1536	2.493	4.267	-5.871	10.86	0.5842	0.5592
22	22:26268757:A:G	26268757	G	ADD	1536	-3.326	5.693	-14.48	7.832	-0.5842	0.5592
1	1:41906950:A:G	41906950	G	ADD	1536	-3.116	5.335	-13.57	7.34	-0.584	0.5593
2	2:47022486:G:A	47022486	A	ADD	1536	2.691	4.607	-6.339	11.72	0.584	0.5593
2	2:191045192:C:G	191045192	G	ADD	1536	-3.619	6.197	-15.77	8.527	-0.584	0.5593
2	2:191045208:T:G	191045208	G	ADD	1536	-3.619	6.197	-15.77	8.527	-0.584	0.5593
3	3:45830886:A:C	45830886	C	ADD	1536	2.481	4.248	-5.844	10.81	0.5841	0.5593
3	3:122389364:T:G	122389364	T	ADD	1536	-2.512	4.302	-10.94	5.92	-0.584	0.5593
3	3:140182410:C:T	140182410	T	ADD	1536	-2.641	4.522	-11.5	6.222	-0.584	0.5593
3	3:189165194:A:G	189165194	A	ADD	1536	-3.667	6.279	-15.97	8.64	-0.584	0.5593
5	5:127557568:C:T	127557568	T	ADD	1536	-3.186	5.456	-13.88	7.508	-0.584	0.5593
6	6:104196407:T:G	104196407	G	ADD	1536	3.054	5.228	-7.194	13.3	0.5841	0.5593
6	6:138719752:C:T	138719752	T	ADD	1536	-4.821	8.255	-21	11.36	-0.584	0.5593
6	6:138722467:C:A	138722467	A	ADD	1536	-4.821	8.255	-21	11.36	-0.584	0.5593
6	6:144402945:G:A	144402945	A	ADD	1536	-3.308	5.664	-14.41	7.794	-0.5839	0.5593
7	7:50754679:G:A	50754679	G	ADD	1536	-2.477	4.241	-10.79	5.835	-0.5841	0.5593
8	8:4104853:C:G	4104853	G	ADD	1536	2.547	4.361	-6	11.09	0.5841	0.5593
8	8:16823525:C:T	16823525	C	ADD	1536	-2.467	4.224	-10.75	5.811	-0.5841	0.5593
8	8:81384174:G:A	81384174	A	ADD	1536	3.218	5.51	-7.581	14.02	0.584	0.5593
8	8:81394293:A:G	81394293	G	ADD	1536	3.218	5.51	-7.581	14.02	0.584	0.5593
8	8:81396831:T:C	81396831	C	ADD	1536	3.218	5.51	-7.581	14.02	0.584	0.5593
8	8:81397268:G:A	81397268	A	ADD	1536	3.218	5.51	-7.581	14.02	0.584	0.5593
8	8:81838507:A:G	81838507	G	ADD	1536	2.749	4.707	-6.476	11.97	0.5841	0.5593
8	8:98188143:G:A	98188143	A	ADD	1536	-3.412	5.842	-14.86	8.038	-0.584	0.5593
10	10:124281685:G:A	124281685	A	ADD	1536	2.953	5.056	-6.957	12.86	0.584	0.5593
10	10:124281875:C:A	124281875	A	ADD	1536	2.953	5.056	-6.957	12.86	0.584	0.5593
10	10:126065567:T:C	126065567	C	ADD	1536	2.85	4.88	-6.715	12.42	0.584	0.5593
10	10:126065606:A:G	126065606	G	ADD	1536	2.85	4.88	-6.715	12.42	0.584	0.5593
11	11:290891:T:C	290891	C	ADD	1536	2.652	4.541	-6.248	11.55	0.5841	0.5593
11	11:114646948:G:A	114646948	G	ADD	1536	-2.451	4.197	-10.68	5.774	-0.584	0.5593
12	12:21093770:G:A	21093770	A	ADD	1536	4.714	8.071	-11.1	20.53	0.584	0.5593
12	12:21093785:T:A	21093785	A	ADD	1536	4.714	8.071	-11.1	20.53	0.584	0.5593
12	12:21097526:G:A	21097526	A	ADD	1536	4.714	8.071	-11.1	20.53	0.584	0.5593
12	12:21100199:C:T	21100199	T	ADD	1536	4.714	8.071	-11.1	20.53	0.584	0.5593
12	12:21105319:A:C	21105319	C	ADD	1536	4.714	8.071	-11.1	20.53	0.584	0.5593
12	12:21106303:G:A	21106303	A	ADD	1536	4.714	8.071	-11.1	20.53	0.584	0.5593
12	12:21114327:C:A	21114327	A	ADD	1536	4.714	8.071	-11.1	20.53	0.584	0.5593
12	12:21124371:T:G	21124371	G	ADD	1536	4.714	8.071	-11.1	20.53	0.584	0.5593
12	12:63879477:C:T	63879477	T	ADD	1536	3.656	6.26	-8.614	15.93	0.5839	0.5593
12	12:63888006:A:G	63888006	G	ADD	1536	3.656	6.26	-8.614	15.93	0.5839	0.5593
12	12:96381788:C:A	96381788	A	ADD	1536	-3.815	6.532	-16.62	8.987	-0.584	0.5593
13	13:40090723:G:A	40090723	A	ADD	1536	-2.843	4.868	-12.39	6.699	-0.5841	0.5593
13	13:54950477:A:G	54950477	G	ADD	1536	3.026	5.181	-7.129	13.18	0.584	0.5593
13	13:54951026:G:A	54951026	A	ADD	1536	3.026	5.181	-7.129	13.18	0.584	0.5593
13	13:54955122:G:C	54955122	C	ADD	1536	3.026	5.181	-7.129	13.18	0.584	0.5593
13	13:54955498:G:A	54955498	A	ADD	1536	3.026	5.181	-7.129	13.18	0.584	0.5593
13	13:54957275:A:G	54957275	G	ADD	1536	3.026	5.181	-7.129	13.18	0.584	0.5593
13	13:54959904:A:G	54959904	G	ADD	1536	3.026	5.181	-7.129	13.18	0.584	0.5593
13	13:113526567:A:G	113526567	G	ADD	1536	-4.445	7.611	-19.36	10.47	-0.5841	0.5593
16	16:6954601:A:G	6954601	G	ADD	1536	-3.687	6.313	-16.06	8.685	-0.5841	0.5593
17	17:3352294:A:G	3352294	G	ADD	1536	-2.502	4.285	-10.9	5.895	-0.5841	0.5593
1	1:4983479:T:C	4983479	C	ADD	1536	-3.844	6.583	-16.75	9.059	-0.5839	0.5594
1	1:81589754:A:G	81589754	G	ADD	1536	-4.866	8.334	-21.2	11.47	-0.5839	0.5594
1	1:92187971:A:G	92187971	G	ADD	1536	3.056	5.235	-7.204	13.32	0.5838	0.5594
1	1:158597507:G:C	158597507	C	ADD	1536	-3.036	5.199	-13.23	7.154	-0.5839	0.5594
1	1:209713821:A:T	209713821	T	ADD	1536	3.059	5.239	-7.21	13.33	0.5839	0.5594
1	1:214384723:G:A	214384723	A	ADD	1536	2.493	4.27	-5.875	10.86	0.5839	0.5594
2	2:21321721:A:G	21321721	G	ADD	1536	2.776	4.755	-6.543	12.09	0.5838	0.5594
2	2:21321724:T:C	21321724	C	ADD	1536	2.776	4.755	-6.543	12.09	0.5838	0.5594
2	2:38897650:G:T	38897650	T	ADD	1536	3.611	6.184	-8.509	15.73	0.5839	0.5594
2	2:38897682:C:T	38897682	T	ADD	1536	3.611	6.184	-8.509	15.73	0.5839	0.5594
2	2:38897717:T:G	38897717	G	ADD	1536	3.611	6.184	-8.509	15.73	0.5839	0.5594
2	2:57104842:G:A	57104842	A	ADD	1536	3.77	6.457	-8.885	16.42	0.5838	0.5594
2	2:176447795:C:G	176447795	G	ADD	1536	2.632	4.509	-6.205	11.47	0.5838	0.5594
2	2:234798035:C:G	234798035	C	ADD	1536	-2.735	4.684	-11.92	6.446	-0.5839	0.5594
2	2:238435086:G:A	238435086	A	ADD	1536	2.456	4.207	-5.789	10.7	0.5839	0.5594
2	2:238436502:T:C	238436502	C	ADD	1536	2.456	4.207	-5.789	10.7	0.5839	0.5594
2	2:238437080:A:G	238437080	G	ADD	1536	2.456	4.207	-5.789	10.7	0.5839	0.5594
2	2:238441412:T:C	238441412	C	ADD	1536	2.456	4.207	-5.789	10.7	0.5839	0.5594
3	3:4720566:T:G	4720566	G	ADD	1536	3.725	6.38	-8.78	16.23	0.5838	0.5594
3	3:10823326:A:C	10823326	A	ADD	1536	-3.427	5.868	-14.93	8.075	-0.5839	0.5594
3	3:18955299:A:G	18955299	G	ADD	1536	5.102	8.739	-12.03	22.23	0.5838	0.5594
3	3:18955325:T:A	18955325	A	ADD	1536	5.102	8.739	-12.03	22.23	0.5838	0.5594
3	3:18956402:A:C	18956402	C	ADD	1536	5.102	8.739	-12.03	22.23	0.5838	0.5594
3	3:18957520:A:G	18957520	G	ADD	1536	5.102	8.739	-12.03	22.23	0.5838	0.5594
3	3:33198511:A:G	33198511	G	ADD	1536	-3.077	5.27	-13.41	7.251	-0.5839	0.5594
3	3:162843205:T:C	162843205	C	ADD	1536	-2.648	4.535	-11.54	6.241	-0.5839	0.5594
3	3:162843206:G:T	162843206	T	ADD	1536	-2.648	4.535	-11.54	6.241	-0.5839	0.5594
3	3:162843207:A:C	162843207	C	ADD	1536	-2.648	4.535	-11.54	6.241	-0.5839	0.5594
4	4:91871784:A:G	91871784	A	ADD	1536	-2.617	4.482	-11.4	6.168	-0.5838	0.5594
4	4:113374323:C:T	113374323	T	ADD	1536	-2.529	4.333	-11.02	5.962	-0.5838	0.5594
4	4:183485628:A:G	183485628	G	ADD	1536	3.555	6.089	-8.38	15.49	0.5839	0.5594
4	4:189872243:C:T	189872243	T	ADD	1536	-3.527	6.041	-15.37	8.313	-0.5838	0.5594
5	5:170038936:A:T	170038936	A	ADD	1536	-2.433	4.167	-10.6	5.735	-0.5839	0.5594
5	5:178799000:C:G	178799000	G	ADD	1536	2.499	4.28	-5.89	10.89	0.5838	0.5594
6	6:28877773:A:G	28877773	A	ADD	1536	2.703	4.631	-6.372	11.78	0.5838	0.5594
6	6:28878214:G:C	28878214	G	ADD	1536	2.703	4.631	-6.372	11.78	0.5838	0.5594
6	6:28883943:T:C	28883943	T	ADD	1536	2.703	4.631	-6.372	11.78	0.5838	0.5594
6	6:28897214:G:A	28897214	G	ADD	1536	2.703	4.631	-6.372	11.78	0.5838	0.5594
6	6:28905033:C:G	28905033	C	ADD	1536	2.703	4.631	-6.372	11.78	0.5838	0.5594
6	6:42321040:C:A	42321040	A	ADD	1536	2.823	4.835	-6.653	12.3	0.5839	0.5594
6	6:42321151:G:C	42321151	C	ADD	1536	2.823	4.835	-6.653	12.3	0.5839	0.5594
7	7:14147529:C:G	14147529	G	ADD	1536	4.202	7.197	-9.903	18.31	0.5839	0.5594
7	7:14148317:C:A	14148317	A	ADD	1536	4.202	7.197	-9.903	18.31	0.5839	0.5594
7	7:14148590:G:A	14148590	A	ADD	1536	4.202	7.197	-9.903	18.31	0.5839	0.5594
7	7:14149065:T:C	14149065	C	ADD	1536	4.202	7.197	-9.903	18.31	0.5839	0.5594
7	7:126970005:A:G	126970005	A	ADD	1536	4.97	8.512	-11.71	21.65	0.5839	0.5594
7	7:155728923:C:A	155728923	A	ADD	1536	2.972	5.089	-7.003	12.95	0.5839	0.5594
8	8:2784418:A:G	2784418	A	ADD	1536	2.622	4.491	-6.179	11.42	0.5839	0.5594
8	8:79834518:C:T	79834518	T	ADD	1536	-5.17	8.856	-22.53	12.19	-0.5838	0.5594
9	9:93382438:G:A	93382438	A	ADD	1536	-2.521	4.317	-10.98	5.941	-0.5838	0.5594
10	10:18271842:A:G	18271842	A	ADD	1536	-2.665	4.565	-11.61	6.282	-0.5838	0.5594
10	10:53793704:A:G	53793704	G	ADD	1536	2.695	4.617	-6.354	11.74	0.5838	0.5594
10	10:53793710:C:G	53793710	G	ADD	1536	2.695	4.617	-6.354	11.74	0.5838	0.5594
10	10:72794984:G:A	72794984	G	ADD	1536	2.496	4.275	-5.883	10.88	0.5839	0.5594
10	10:91769356:T:G	91769356	G	ADD	1536	2.744	4.701	-6.469	11.96	0.5838	0.5594
10	10:91769945:C:T	91769945	T	ADD	1536	2.744	4.701	-6.469	11.96	0.5838	0.5594
10	10:91771452:G:A	91771452	A	ADD	1536	2.744	4.701	-6.469	11.96	0.5838	0.5594
10	10:115324849:C:T	115324849	T	ADD	1536	-2.408	4.125	-10.49	5.676	-0.5839	0.5594
10	10:133773448:G:A	133773448	A	ADD	1536	-2.526	4.325	-11	5.952	-0.5839	0.5594
11	11:17442745:T:G	17442745	G	ADD	1536	3.357	5.75	-7.913	14.63	0.5838	0.5594
11	11:67981549:G:A	67981549	A	ADD	1536	-2.96	5.07	-12.9	6.977	-0.5838	0.5594
11	11:98773839:C:T	98773839	T	ADD	1536	2.71	4.641	-6.386	11.81	0.5839	0.5594
12	12:92034033:A:G	92034033	G	ADD	1536	-3.475	5.952	-15.14	8.191	-0.5838	0.5594
13	13:49946395:G:A	49946395	A	ADD	1536	-4.484	7.679	-19.53	10.57	-0.5839	0.5594
13	13:49949788:C:T	49949788	T	ADD	1536	-4.484	7.679	-19.53	10.57	-0.5839	0.5594
13	13:70835043:C:A	70835043	A	ADD	1536	2.934	5.025	-6.914	12.78	0.5839	0.5594
13	13:70837849:A:G	70837849	G	ADD	1536	2.934	5.025	-6.914	12.78	0.5839	0.5594
13	13:70838527:C:G	70838527	G	ADD	1536	2.934	5.025	-6.914	12.78	0.5839	0.5594
15	15:69777458:G:A	69777458	A	ADD	1536	2.606	4.463	-6.142	11.35	0.5838	0.5594
17	17:64883293:G:T	64883293	T	ADD	1536	2.488	4.261	-5.863	10.84	0.5839	0.5594
1	1:30593355:G:A	30593355	A	ADD	1536	4.514	7.734	-10.64	19.67	0.5837	0.5595
1	1:40267352:T:C	40267352	C	ADD	1536	-3.882	6.651	-16.92	9.153	-0.5837	0.5595
1	1:104924712:A:G	104924712	G	ADD	1536	2.559	4.384	-6.034	11.15	0.5837	0.5595
1	1:104929148:A:T	104929148	T	ADD	1536	2.559	4.384	-6.034	11.15	0.5837	0.5595
1	1:104930841:G:A	104930841	A	ADD	1536	2.559	4.384	-6.034	11.15	0.5837	0.5595
1	1:199798339:G:A	199798339	G	ADD	1536	2.658	4.555	-6.268	11.59	0.5837	0.5595
2	2:56539411:G:C	56539411	G	ADD	1536	2.437	4.175	-5.746	10.62	0.5837	0.5595
2	2:56539745:C:G	56539745	C	ADD	1536	2.437	4.175	-5.746	10.62	0.5837	0.5595
2	2:57741586:C:T	57741586	T	ADD	1536	3.516	6.024	-8.291	15.32	0.5837	0.5595
2	2:80030528:G:A	80030528	A	ADD	1536	2.604	4.462	-6.142	11.35	0.5836	0.5595
2	2:80035545:A:G	80035545	G	ADD	1536	2.604	4.462	-6.142	11.35	0.5836	0.5595
2	2:80035629:G:A	80035629	A	ADD	1536	2.604	4.462	-6.142	11.35	0.5836	0.5595
3	3:7131551:A:T	7131551	T	ADD	1536	2.52	4.318	-5.943	10.98	0.5837	0.5595
3	3:36209721:G:A	36209721	A	ADD	1536	-4.462	7.645	-19.45	10.52	-0.5837	0.5595
3	3:56166596:C:T	56166596	T	ADD	1536	3.382	5.793	-7.972	14.74	0.5838	0.5595
3	3:60010769:G:T	60010769	T	ADD	1536	2.705	4.634	-6.378	11.79	0.5837	0.5595
3	3:107991242:G:A	107991242	A	ADD	1536	3.747	6.419	-8.835	16.33	0.5836	0.5595
3	3:175854082:A:G	175854082	G	ADD	1536	2.657	4.551	-6.264	11.58	0.5837	0.5595
3	3:175854482:G:A	175854482	A	ADD	1536	2.657	4.551	-6.264	11.58	0.5837	0.5595
4	4:5753354:G:A	5753354	G	ADD	1536	2.494	4.273	-5.88	10.87	0.5837	0.5595
4	4:19632956:A:G	19632956	G	ADD	1536	2.916	4.997	-6.877	12.71	0.5837	0.5595
4	4:80781873:G:C	80781873	C	ADD	1536	2.583	4.425	-6.09	11.26	0.5837	0.5595
4	4:80781972:G:C	80781972	C	ADD	1536	2.583	4.425	-6.09	11.26	0.5837	0.5595
4	4:80782437:C:T	80782437	T	ADD	1536	2.583	4.425	-6.09	11.26	0.5837	0.5595
4	4:80782478:G:A	80782478	A	ADD	1536	2.583	4.425	-6.09	11.26	0.5837	0.5595
4	4:138264124:C:A	138264124	A	ADD	1536	4.571	7.833	-10.78	19.92	0.5836	0.5595
4	4:169337248:A:G	169337248	A	ADD	1536	3.111	5.33	-7.335	13.56	0.5838	0.5595
5	5:104633945:C:A	104633945	A	ADD	1536	3.552	6.085	-8.375	15.48	0.5837	0.5595
6	6:82319880:G:A	82319880	A	ADD	1536	2.742	4.697	-6.465	11.95	0.5837	0.5595
6	6:104188814:C:G	104188814	G	ADD	1536	3.105	5.32	-7.322	13.53	0.5836	0.5595
6	6:155272013:A:G	155272013	G	ADD	1536	2.594	4.443	-6.115	11.3	0.5837	0.5595
7	7:111758958:C:T	111758958	T	ADD	1536	2.925	5.011	-6.897	12.75	0.5836	0.5595
7	7:111759105:G:A	111759105	A	ADD	1536	2.925	5.011	-6.897	12.75	0.5836	0.5595
8	8:4213333:G:C	4213333	C	ADD	1536	4.211	7.214	-9.929	18.35	0.5837	0.5595
8	8:117822296:C:T	117822296	T	ADD	1536	-4.026	6.897	-17.54	9.492	-0.5837	0.5595
8	8:117822692:C:T	117822692	T	ADD	1536	-4.026	6.897	-17.54	9.492	-0.5837	0.5595
8	8:121269138:T:C	121269138	C	ADD	1536	-2.497	4.278	-10.88	5.888	-0.5837	0.5595
9	9:1914111:A:G	1914111	G	ADD	1536	-5.415	9.277	-23.6	12.77	-0.5837	0.5595
9	9:111610535:A:G	111610535	G	ADD	1536	2.891	4.952	-6.814	12.6	0.5838	0.5595
9	9:114392406:G:A	114392406	A	ADD	1536	-2.493	4.271	-10.86	5.878	-0.5838	0.5595
10	10:12871547:A:G	12871547	G	ADD	1536	5.262	9.015	-12.41	22.93	0.5837	0.5595
10	10:86349627:G:A	86349627	A	ADD	1536	-2.749	4.709	-11.98	6.48	-0.5838	0.5595
10	10:124240310:T:G	124240310	G	ADD	1536	-2.611	4.473	-11.38	6.155	-0.5837	0.5595
10	10:127908119:G:T	127908119	T	ADD	1536	3.965	6.792	-9.347	17.28	0.5837	0.5595
11	11:7483238:C:T	7483238	T	ADD	1536	-3.812	6.529	-16.61	8.986	-0.5838	0.5595
11	11:99830221:A:G	99830221	G	ADD	1536	2.506	4.293	-5.908	10.92	0.5837	0.5595
11	11:115006808:C:T	115006808	T	ADD	1536	3.006	5.149	-7.086	13.1	0.5837	0.5595
11	11:115009670:A:C	115009670	A	ADD	1536	2.773	4.751	-6.539	12.09	0.5837	0.5595
12	12:19996232:G:A	19996232	G	ADD	1536	-2.5	4.283	-10.89	5.894	-0.5837	0.5595
12	12:19998282:G:A	19998282	G	ADD	1536	-2.5	4.283	-10.89	5.894	-0.5837	0.5595
12	12:19999520:C:T	19999520	C	ADD	1536	-2.5	4.283	-10.89	5.894	-0.5837	0.5595
12	12:68203680:G:C	68203680	C	ADD	1536	4.016	6.881	-9.471	17.5	0.5837	0.5595
12	12:68204793:G:A	68204793	A	ADD	1536	4.016	6.881	-9.471	17.5	0.5837	0.5595
12	12:68206516:C:T	68206516	T	ADD	1536	4.016	6.881	-9.471	17.5	0.5837	0.5595
12	12:68207565:T:G	68207565	G	ADD	1536	4.016	6.881	-9.471	17.5	0.5837	0.5595
12	12:68207622:A:G	68207622	G	ADD	1536	4.016	6.881	-9.471	17.5	0.5837	0.5595
12	12:68215394:C:A	68215394	A	ADD	1536	4.016	6.881	-9.471	17.5	0.5837	0.5595
12	12:68215728:G:A	68215728	A	ADD	1536	4.016	6.881	-9.471	17.5	0.5837	0.5595
12	12:68216890:A:G	68216890	G	ADD	1536	4.016	6.881	-9.471	17.5	0.5837	0.5595
12	12:71249996:A:G	71249996	G	ADD	1536	2.548	4.364	-6.006	11.1	0.5838	0.5595
12	12:75375189:G:A	75375189	A	ADD	1536	-3.037	5.202	-13.23	7.159	-0.5837	0.5595
12	12:108464123:A:G	108464123	G	ADD	1536	4.581	7.847	-10.8	19.96	0.5837	0.5595
12	12:115050780:A:G	115050780	G	ADD	1536	-3.395	5.817	-14.8	8.007	-0.5837	0.5595
12	12:115051318:C:G	115051318	G	ADD	1536	-3.395	5.817	-14.8	8.007	-0.5837	0.5595
12	12:115051547:C:T	115051547	T	ADD	1536	-3.395	5.817	-14.8	8.007	-0.5837	0.5595
12	12:115051692:G:C	115051692	C	ADD	1536	-3.395	5.817	-14.8	8.007	-0.5837	0.5595
12	12:115051797:G:A	115051797	A	ADD	1536	-3.395	5.817	-14.8	8.007	-0.5837	0.5595
12	12:115051864:G:C	115051864	C	ADD	1536	-3.395	5.817	-14.8	8.007	-0.5837	0.5595
12	12:115051882:G:A	115051882	A	ADD	1536	-3.395	5.817	-14.8	8.007	-0.5837	0.5595
12	12:115051894:T:C	115051894	C	ADD	1536	-3.395	5.817	-14.8	8.007	-0.5837	0.5595
12	12:115052020:G:A	115052020	A	ADD	1536	-3.395	5.817	-14.8	8.007	-0.5837	0.5595
12	12:115052035:T:A	115052035	A	ADD	1536	-3.395	5.817	-14.8	8.007	-0.5837	0.5595
12	12:115052334:C:T	115052334	T	ADD	1536	-3.395	5.817	-14.8	8.007	-0.5837	0.5595
12	12:115052360:A:G	115052360	G	ADD	1536	-3.395	5.817	-14.8	8.007	-0.5837	0.5595
12	12:115052475:G:A	115052475	A	ADD	1536	-3.395	5.817	-14.8	8.007	-0.5837	0.5595
12	12:115052511:T:C	115052511	C	ADD	1536	-3.395	5.817	-14.8	8.007	-0.5837	0.5595
12	12:115052631:G:T	115052631	T	ADD	1536	-3.395	5.817	-14.8	8.007	-0.5837	0.5595
12	12:115053027:G:A	115053027	A	ADD	1536	-3.395	5.817	-14.8	8.007	-0.5837	0.5595
13	13:54157260:C:T	54157260	T	ADD	1536	3.335	5.714	-7.864	14.53	0.5837	0.5595
13	13:54160983:A:G	54160983	G	ADD	1536	3.335	5.714	-7.864	14.53	0.5837	0.5595
13	13:54161129:G:A	54161129	A	ADD	1536	3.335	5.714	-7.864	14.53	0.5837	0.5595
13	13:54162112:C:A	54162112	A	ADD	1536	3.335	5.714	-7.864	14.53	0.5837	0.5595
13	13:54165726:A:G	54165726	G	ADD	1536	3.335	5.714	-7.864	14.53	0.5837	0.5595
13	13:78227838:G:T	78227838	T	ADD	1536	-3.262	5.588	-14.21	7.69	-0.5838	0.5595
13	13:110089677:C:T	110089677	T	ADD	1536	3.651	6.255	-8.609	15.91	0.5837	0.5595
13	13:111063799:A:G	111063799	G	ADD	1536	-2.56	4.387	-11.16	6.038	-0.5837	0.5595
14	14:27777931:A:G	27777931	A	ADD	1536	2.53	4.334	-5.965	11.02	0.5837	0.5595
14	14:64780454:A:G	64780454	A	ADD	1536	2.609	4.47	-6.152	11.37	0.5837	0.5595
15	15:55825945:C:A	55825945	C	ADD	1536	3.262	5.589	-7.692	14.22	0.5837	0.5595
15	15:92691218:T:G	92691218	G	ADD	1536	2.415	4.137	-5.693	10.52	0.5837	0.5595
15	15:92691668:C:G	92691668	G	ADD	1536	4.081	6.991	-9.621	17.78	0.5837	0.5595
15	15:94939508:G:A	94939508	A	ADD	1536	2.636	4.516	-6.215	11.49	0.5837	0.5595
18	18:10712751:A:G	10712751	G	ADD	1536	2.865	4.909	-6.755	12.49	0.5837	0.5595
18	18:10713087:C:T	10713087	T	ADD	1536	2.865	4.909	-6.755	12.49	0.5837	0.5595
18	18:58743224:C:A	58743224	A	ADD	1536	-2.471	4.233	-10.77	5.826	-0.5836	0.5595
18	18:58743455:C:T	58743455	T	ADD	1536	-2.471	4.233	-10.77	5.826	-0.5836	0.5595
18	18:58744097:C:T	58744097	T	ADD	1536	-2.471	4.233	-10.77	5.826	-0.5836	0.5595
18	18:58746681:A:C	58746681	C	ADD	1536	-2.471	4.233	-10.77	5.826	-0.5836	0.5595
18	18:58751734:T:C	58751734	C	ADD	1536	-2.471	4.233	-10.77	5.826	-0.5836	0.5595
20	20:42563571:G:A	42563571	A	ADD	1536	2.926	5.014	-6.901	12.75	0.5837	0.5595
22	22:37543156:G:A	37543156	A	ADD	1536	5.241	8.979	-12.36	22.84	0.5837	0.5595
1	1:10890026:G:A	10890026	A	ADD	1536	-3.616	6.196	-15.76	8.527	-0.5836	0.5596
1	1:187432909:G:A	187432909	A	ADD	1536	3.467	5.942	-8.178	15.11	0.5836	0.5596
1	1:187433159:G:A	187433159	A	ADD	1536	3.467	5.942	-8.178	15.11	0.5836	0.5596
1	1:218765291:C:T	218765291	T	ADD	1536	-2.614	4.481	-11.4	6.167	-0.5835	0.5596
1	1:218767701:G:T	218767701	T	ADD	1536	-2.614	4.481	-11.4	6.167	-0.5835	0.5596
1	1:218768518:A:T	218768518	T	ADD	1536	-2.614	4.481	-11.4	6.167	-0.5835	0.5596
1	1:218769262:C:T	218769262	T	ADD	1536	-2.614	4.481	-11.4	6.167	-0.5835	0.5596
1	1:218769293:T:A	218769293	A	ADD	1536	-2.614	4.481	-11.4	6.167	-0.5835	0.5596
1	1:218770591:G:A	218770591	A	ADD	1536	-2.614	4.481	-11.4	6.167	-0.5835	0.5596
1	1:220943412:A:G	220943412	G	ADD	1536	-4.748	8.136	-20.69	11.2	-0.5835	0.5596
1	1:220943436:A:G	220943436	G	ADD	1536	-4.748	8.136	-20.69	11.2	-0.5835	0.5596
1	1:220943676:G:A	220943676	A	ADD	1536	-4.748	8.136	-20.69	11.2	-0.5835	0.5596
1	1:220943793:C:G	220943793	G	ADD	1536	-4.748	8.136	-20.69	11.2	-0.5835	0.5596
1	1:220944774:C:T	220944774	T	ADD	1536	-4.748	8.136	-20.69	11.2	-0.5835	0.5596
1	1:220948553:T:G	220948553	G	ADD	1536	-4.748	8.136	-20.69	11.2	-0.5835	0.5596
1	1:220948785:G:A	220948785	A	ADD	1536	-4.748	8.136	-20.69	11.2	-0.5835	0.5596
1	1:220950183:A:G	220950183	G	ADD	1536	-4.748	8.136	-20.69	11.2	-0.5835	0.5596
1	1:224367129:C:T	224367129	T	ADD	1536	2.555	4.378	-6.027	11.14	0.5835	0.5596
1	1:224368202:A:G	224368202	G	ADD	1536	2.555	4.378	-6.027	11.14	0.5835	0.5596
1	1:230783268:A:C	230783268	A	ADD	1536	2.847	4.878	-6.715	12.41	0.5835	0.5596
2	2:36573065:T:G	36573065	G	ADD	1536	2.856	4.895	-6.737	12.45	0.5836	0.5596
2	2:39854929:A:C	39854929	C	ADD	1536	-2.656	4.551	-11.58	6.264	-0.5836	0.5596
2	2:40765026:A:G	40765026	G	ADD	1536	-5.432	9.308	-23.68	12.81	-0.5835	0.5596
2	2:40768166:G:T	40768166	T	ADD	1536	-5.432	9.308	-23.68	12.81	-0.5835	0.5596
2	2:58111064:A:G	58111064	G	ADD	1536	-2.534	4.342	-11.04	5.977	-0.5835	0.5596
2	2:75847704:C:A	75847704	A	ADD	1536	2.444	4.187	-5.763	10.65	0.5836	0.5596
2	2:76487788:A:G	76487788	G	ADD	1536	2.98	5.107	-7.029	12.99	0.5836	0.5596
2	2:146513307:G:A	146513307	G	ADD	1536	2.459	4.214	-5.801	10.72	0.5836	0.5596
2	2:153389851:T:G	153389851	T	ADD	1536	-3.132	5.367	-13.65	7.387	-0.5835	0.5596
2	2:179881770:A:G	179881770	G	ADD	1536	-3.461	5.93	-15.08	8.162	-0.5836	0.5596
2	2:239488792:C:G	239488792	G	ADD	1536	2.531	4.336	-5.968	11.03	0.5836	0.5596
2	2:239488802:C:A	239488802	A	ADD	1536	2.531	4.336	-5.968	11.03	0.5836	0.5596
3	3:10146828:G:A	10146828	A	ADD	1536	4.082	6.995	-9.628	17.79	0.5836	0.5596
3	3:10147516:G:A	10147516	A	ADD	1536	4.082	6.995	-9.628	17.79	0.5836	0.5596
3	3:10148984:T:C	10148984	C	ADD	1536	4.082	6.995	-9.628	17.79	0.5836	0.5596
3	3:10149380:A:G	10149380	G	ADD	1536	4.082	6.995	-9.628	17.79	0.5836	0.5596
3	3:10149893:T:C	10149893	C	ADD	1536	4.082	6.995	-9.628	17.79	0.5836	0.5596
3	3:133439828:T:C	133439828	C	ADD	1536	-3.238	5.548	-14.11	7.636	-0.5836	0.5596
3	3:165224438:T:A	165224438	A	ADD	1536	4.094	7.016	-9.656	17.84	0.5836	0.5596
3	3:165225037:T:C	165225037	C	ADD	1536	4.094	7.016	-9.656	17.84	0.5836	0.5596
3	3:165227025:A:G	165227025	G	ADD	1536	4.094	7.016	-9.656	17.84	0.5836	0.5596
3	3:165227087:T:C	165227087	C	ADD	1536	4.094	7.016	-9.656	17.84	0.5836	0.5596
5	5:3143405:G:A	3143405	A	ADD	1536	-3.33	5.707	-14.52	7.855	-0.5836	0.5596
5	5:127175431:G:A	127175431	A	ADD	1536	2.881	4.936	-6.794	12.56	0.5836	0.5596
6	6:1760556:G:A	1760556	G	ADD	1536	2.581	4.422	-6.086	11.25	0.5836	0.5596
6	6:117713210:C:T	117713210	T	ADD	1536	-2.557	4.382	-11.15	6.032	-0.5835	0.5596
7	7:18224272:A:G	18224272	G	ADD	1536	2.705	4.635	-6.379	11.79	0.5836	0.5596
7	7:21601444:T:C	21601444	C	ADD	1536	-2.487	4.261	-10.84	5.865	-0.5836	0.5596
7	7:22781643:G:A	22781643	A	ADD	1536	3.14	5.38	-7.405	13.68	0.5836	0.5596
7	7:36320821:G:A	36320821	G	ADD	1536	5.166	8.853	-12.19	22.52	0.5835	0.5596
7	7:103180872:A:G	103180872	G	ADD	1536	3.146	5.39	-7.418	13.71	0.5836	0.5596
8	8:4108177:G:C	4108177	C	ADD	1536	2.545	4.361	-6.002	11.09	0.5836	0.5596
8	8:4130688:A:C	4130688	C	ADD	1536	2.566	4.397	-6.051	11.18	0.5836	0.5596
8	8:5790558:T:C	5790558	C	ADD	1536	-2.537	4.347	-11.06	5.983	-0.5836	0.5596
8	8:15553293:T:C	15553293	C	ADD	1536	-2.89	4.952	-12.59	6.815	-0.5836	0.5596
8	8:15553525:T:C	15553525	C	ADD	1536	-2.89	4.952	-12.59	6.815	-0.5836	0.5596
8	8:26585712:G:A	26585712	A	ADD	1536	-2.537	4.348	-11.06	5.985	-0.5835	0.5596
8	8:128125849:A:G	128125849	G	ADD	1536	3.006	5.151	-7.09	13.1	0.5836	0.5596
8	8:129019532:C:A	129019532	A	ADD	1536	3.486	5.974	-8.222	15.19	0.5835	0.5596
8	8:129023025:G:A	129023025	A	ADD	1536	3.486	5.974	-8.222	15.19	0.5835	0.5596
9	9:633087:C:T	633087	T	ADD	1536	-2.691	4.61	-11.73	6.345	-0.5836	0.5596
9	9:91998283:G:A	91998283	A	ADD	1536	4.042	6.927	-9.535	17.62	0.5835	0.5596
9	9:98239147:A:G	98239147	G	ADD	1536	3.486	5.973	-8.221	15.19	0.5836	0.5596
9	9:127112027:G:A	127112027	A	ADD	1536	-2.497	4.278	-10.88	5.889	-0.5836	0.5596
10	10:8638679:C:A	8638679	A	ADD	1536	3.941	6.753	-9.294	17.18	0.5836	0.5596
10	10:123004025:C:A	123004025	A	ADD	1536	5.399	9.251	-12.73	23.53	0.5836	0.5596
10	10:129216162:G:C	129216162	C	ADD	1536	3.426	5.871	-8.081	14.93	0.5835	0.5596
12	12:114376572:T:G	114376572	G	ADD	1536	-3.745	6.418	-16.32	8.834	-0.5836	0.5596
13	13:23552566:A:G	23552566	G	ADD	1536	-2.563	4.392	-11.17	6.045	-0.5835	0.5596
13	13:101528965:T:C	101528965	C	ADD	1536	5.136	8.801	-12.11	22.39	0.5835	0.5596
13	13:101529023:G:A	101529023	A	ADD	1536	5.136	8.801	-12.11	22.39	0.5835	0.5596
13	13:101529253:G:A	101529253	A	ADD	1536	5.136	8.801	-12.11	22.39	0.5835	0.5596
13	13:101529302:C:T	101529302	T	ADD	1536	5.136	8.801	-12.11	22.39	0.5835	0.5596
13	13:101529978:G:T	101529978	T	ADD	1536	5.136	8.801	-12.11	22.39	0.5835	0.5596
13	13:101530117:G:A	101530117	A	ADD	1536	5.136	8.801	-12.11	22.39	0.5835	0.5596
13	13:101530179:A:G	101530179	G	ADD	1536	5.136	8.801	-12.11	22.39	0.5835	0.5596
13	13:101530440:C:T	101530440	T	ADD	1536	5.136	8.801	-12.11	22.39	0.5835	0.5596
13	13:101530928:T:G	101530928	G	ADD	1536	5.136	8.801	-12.11	22.39	0.5835	0.5596
13	13:101531645:G:C	101531645	C	ADD	1536	5.136	8.801	-12.11	22.39	0.5835	0.5596
13	13:101531774:G:T	101531774	T	ADD	1536	5.136	8.801	-12.11	22.39	0.5835	0.5596
13	13:101531827:T:C	101531827	C	ADD	1536	5.136	8.801	-12.11	22.39	0.5835	0.5596
13	13:101532205:G:A	101532205	A	ADD	1536	5.136	8.801	-12.11	22.39	0.5835	0.5596
13	13:101532225:A:G	101532225	G	ADD	1536	5.136	8.801	-12.11	22.39	0.5835	0.5596
13	13:101532266:A:T	101532266	T	ADD	1536	5.136	8.801	-12.11	22.39	0.5835	0.5596
13	13:101532305:C:T	101532305	T	ADD	1536	5.136	8.801	-12.11	22.39	0.5835	0.5596
13	13:101532333:T:C	101532333	C	ADD	1536	5.136	8.801	-12.11	22.39	0.5835	0.5596
13	13:101532587:A:G	101532587	G	ADD	1536	5.136	8.801	-12.11	22.39	0.5835	0.5596
13	13:102827367:T:C	102827367	T	ADD	1536	2.621	4.491	-6.182	11.42	0.5836	0.5596
14	14:85104000:T:A	85104000	A	ADD	1536	2.665	4.566	-6.284	11.61	0.5836	0.5596
16	16:8446073:G:T	8446073	T	ADD	1536	3.346	5.733	-7.891	14.58	0.5835	0.5596
19	19:34200863:G:A	34200863	A	ADD	1536	-4	6.854	-17.43	9.433	-0.5836	0.5596
20	20:37551039:G:A	37551039	A	ADD	1536	-4.66	7.986	-20.31	10.99	-0.5835	0.5596
1	1:23513317:C:T	23513317	T	ADD	1536	2.783	4.771	-6.567	12.13	0.5834	0.5597
1	1:25021755:G:C	25021755	C	ADD	1536	3.209	5.5	-7.571	13.99	0.5834	0.5597
1	1:25022031:G:A	25022031	A	ADD	1536	3.209	5.5	-7.571	13.99	0.5834	0.5597
1	1:25025547:A:C	25025547	C	ADD	1536	3.209	5.5	-7.571	13.99	0.5834	0.5597
1	1:25025594:C:T	25025594	T	ADD	1536	3.209	5.5	-7.571	13.99	0.5834	0.5597
1	1:113362065:G:A	113362065	A	ADD	1536	2.631	4.51	-6.209	11.47	0.5834	0.5597
1	1:229173352:G:A	229173352	A	ADD	1536	2.845	4.877	-6.714	12.4	0.5834	0.5597
2	2:861589:T:C	861589	C	ADD	1536	2.696	4.622	-6.362	11.75	0.5834	0.5597
2	2:2510277:C:T	2510277	T	ADD	1536	-2.755	4.722	-12.01	6.5	-0.5834	0.5597
2	2:2516499:C:A	2516499	A	ADD	1536	-2.755	4.722	-12.01	6.5	-0.5834	0.5597
2	2:2516690:A:T	2516690	T	ADD	1536	-2.755	4.722	-12.01	6.5	-0.5834	0.5597
2	2:10684777:C:T	10684777	T	ADD	1536	-2.558	4.385	-11.15	6.036	-0.5834	0.5597
2	2:10685243:G:A	10685243	A	ADD	1536	-2.558	4.385	-11.15	6.036	-0.5834	0.5597
2	2:10685526:G:T	10685526	T	ADD	1536	-2.558	4.385	-11.15	6.036	-0.5834	0.5597
2	2:43150970:G:A	43150970	G	ADD	1536	2.649	4.54	-6.249	11.55	0.5834	0.5597
2	2:43151438:G:A	43151438	G	ADD	1536	2.649	4.54	-6.249	11.55	0.5834	0.5597
2	2:54967067:G:A	54967067	A	ADD	1536	-5.141	8.811	-22.41	12.13	-0.5834	0.5597
2	2:104841582:A:G	104841582	A	ADD	1536	2.467	4.228	-5.82	10.75	0.5835	0.5597
2	2:106673255:G:A	106673255	A	ADD	1536	2.554	4.378	-6.026	11.13	0.5834	0.5597
2	2:106673532:A:G	106673532	G	ADD	1536	2.554	4.378	-6.026	11.13	0.5834	0.5597
2	2:240178781:A:C	240178781	A	ADD	1536	2.536	4.347	-5.984	11.06	0.5834	0.5597
2	2:241970761:C:T	241970761	T	ADD	1536	-4.139	7.094	-18.04	9.766	-0.5834	0.5597
2	2:241970804:A:T	241970804	T	ADD	1536	-4.139	7.094	-18.04	9.766	-0.5834	0.5597
2	2:241971067:G:A	241971067	A	ADD	1536	-4.139	7.094	-18.04	9.766	-0.5834	0.5597
2	2:242912032:C:T	242912032	C	ADD	1536	-2.563	4.393	-11.17	6.047	-0.5834	0.5597
3	3:29445931:G:A	29445931	A	ADD	1536	2.801	4.801	-6.609	12.21	0.5834	0.5597
3	3:41039907:G:A	41039907	A	ADD	1536	2.457	4.212	-5.799	10.71	0.5833	0.5597
3	3:60595986:C:T	60595986	T	ADD	1536	-2.876	4.93	-12.54	6.786	-0.5835	0.5597
3	3:131124271:G:A	131124271	A	ADD	1536	4.326	7.415	-10.21	18.86	0.5835	0.5597
3	3:131131115:C:T	131131115	T	ADD	1536	4.326	7.415	-10.21	18.86	0.5835	0.5597
3	3:131131448:G:C	131131448	C	ADD	1536	4.326	7.415	-10.21	18.86	0.5835	0.5597
3	3:131145430:G:A	131145430	A	ADD	1536	4.326	7.415	-10.21	18.86	0.5835	0.5597
4	4:180934291:C:G	180934291	C	ADD	1536	2.757	4.725	-6.504	12.02	0.5835	0.5597
4	4:181699147:A:G	181699147	G	ADD	1536	2.757	4.725	-6.504	12.02	0.5835	0.5597
4	4:181699336:A:G	181699336	G	ADD	1536	2.757	4.725	-6.504	12.02	0.5835	0.5597
4	4:181737059:C:A	181737059	A	ADD	1536	-2.641	4.527	-11.51	6.232	-0.5833	0.5597
5	5:29516289:G:A	29516289	A	ADD	1536	3.188	5.465	-7.523	13.9	0.5833	0.5597
5	5:38729569:G:A	38729569	A	ADD	1536	-2.644	4.532	-11.53	6.238	-0.5835	0.5597
6	6:31240721:C:T	31240721	C	ADD	1536	2.878	4.934	-6.792	12.55	0.5834	0.5597
6	6:154645163:A:C	154645163	C	ADD	1536	2.571	4.408	-6.067	11.21	0.5834	0.5597
7	7:63440584:T:C	63440584	C	ADD	1536	3.372	5.779	-7.954	14.7	0.5835	0.5597
7	7:63441498:A:G	63441498	G	ADD	1536	3.372	5.779	-7.954	14.7	0.5835	0.5597
7	7:121869415:G:A	121869415	A	ADD	1536	-3.664	6.281	-15.98	8.647	-0.5834	0.5597
7	7:158724889:C:T	158724889	T	ADD	1536	2.559	4.386	-6.038	11.16	0.5835	0.5597
8	8:129031106:A:G	129031106	A	ADD	1536	2.893	4.958	-6.826	12.61	0.5834	0.5597
8	8:129031342:A:G	129031342	A	ADD	1536	2.893	4.958	-6.826	12.61	0.5834	0.5597
8	8:129031734:G:A	129031734	G	ADD	1536	2.893	4.958	-6.826	12.61	0.5834	0.5597
8	8:129032226:T:G	129032226	T	ADD	1536	2.893	4.958	-6.826	12.61	0.5834	0.5597
8	8:129032344:C:T	129032344	C	ADD	1536	2.893	4.958	-6.826	12.61	0.5834	0.5597
9	9:28463318:G:A	28463318	A	ADD	1536	4.488	7.692	-10.59	19.56	0.5835	0.5597
9	9:78795749:A:G	78795749	A	ADD	1536	2.56	4.388	-6.039	11.16	0.5835	0.5597
9	9:96350133:A:G	96350133	G	ADD	1536	2.757	4.726	-6.506	12.02	0.5834	0.5597
9	9:118307620:A:G	118307620	G	ADD	1536	-3.088	5.293	-13.46	7.286	-0.5834	0.5597
9	9:136134068:G:A	136134068	A	ADD	1536	-2.935	5.03	-12.79	6.924	-0.5835	0.5597
10	10:3935933:T:C	3935933	T	ADD	1536	-2.431	4.166	-10.6	5.735	-0.5835	0.5597
10	10:73105041:G:A	73105041	A	ADD	1536	-5.123	8.781	-22.33	12.09	-0.5834	0.5597
10	10:82343404:T:C	82343404	C	ADD	1536	2.559	4.387	-6.038	11.16	0.5835	0.5597
10	10:98158494:G:A	98158494	G	ADD	1536	-2.85	4.886	-12.43	6.726	-0.5833	0.5597
10	10:122561633:G:A	122561633	A	ADD	1536	-5.557	9.525	-24.23	13.11	-0.5835	0.5597
10	10:122566810:A:G	122566810	G	ADD	1536	-5.557	9.525	-24.23	13.11	-0.5835	0.5597
10	10:122569377:G:A	122569377	A	ADD	1536	-5.557	9.525	-24.23	13.11	-0.5835	0.5597
10	10:122573191:G:A	122573191	A	ADD	1536	-5.557	9.525	-24.23	13.11	-0.5835	0.5597
11	11:17441922:A:G	17441922	G	ADD	1536	3.356	5.753	-7.919	14.63	0.5834	0.5597
11	11:57744373:G:A	57744373	A	ADD	1536	5.112	8.762	-12.06	22.29	0.5834	0.5597
11	11:92601909:A:T	92601909	T	ADD	1536	3.108	5.326	-7.332	13.55	0.5835	0.5597
11	11:92603297:G:C	92603297	C	ADD	1536	3.108	5.326	-7.332	13.55	0.5835	0.5597
11	11:92607866:C:T	92607866	T	ADD	1536	3.108	5.326	-7.332	13.55	0.5835	0.5597
12	12:576541:A:G	576541	G	ADD	1536	2.765	4.739	-6.523	12.05	0.5835	0.5597
12	12:23535259:G:A	23535259	G	ADD	1536	-3.623	6.209	-15.79	8.547	-0.5835	0.5597
12	12:104804614:G:C	104804614	C	ADD	1536	3.238	5.549	-7.639	14.11	0.5835	0.5597
13	13:29817307:A:G	29817307	G	ADD	1536	2.978	5.105	-7.028	12.98	0.5834	0.5597
13	13:29875225:C:A	29875225	A	ADD	1536	-2.735	4.689	-11.93	6.454	-0.5834	0.5597
13	13:29875238:A:C	29875238	C	ADD	1536	-2.735	4.689	-11.93	6.454	-0.5834	0.5597
13	13:115000289:C:T	115000289	T	ADD	1536	-4.549	7.797	-19.83	10.73	-0.5834	0.5597
13	13:115000324:G:A	115000324	A	ADD	1536	-4.549	7.797	-19.83	10.73	-0.5834	0.5597
14	14:62625832:G:A	62625832	A	ADD	1536	-3.123	5.353	-13.61	7.368	-0.5835	0.5597
15	15:68138307:G:A	68138307	A	ADD	1536	3.029	5.191	-7.146	13.2	0.5834	0.5597
16	16:62675184:C:T	62675184	T	ADD	1536	5.117	8.77	-12.07	22.31	0.5834	0.5597
20	20:40679500:A:G	40679500	G	ADD	1536	3.525	6.043	-8.318	15.37	0.5834	0.5597
1	1:35122722:G:A	35122722	A	ADD	1536	-4.592	7.872	-20.02	10.84	-0.5833	0.5598
1	1:40930368:C:A	40930368	A	ADD	1536	2.474	4.241	-5.838	10.79	0.5833	0.5598
1	1:40930549:C:A	40930549	A	ADD	1536	2.474	4.241	-5.838	10.79	0.5833	0.5598
1	1:40930624:A:G	40930624	G	ADD	1536	2.474	4.241	-5.838	10.79	0.5833	0.5598
1	1:223679435:C:T	223679435	T	ADD	1536	2.939	5.039	-6.937	12.82	0.5832	0.5598
2	2:53647729:A:C	53647729	A	ADD	1536	-2.454	4.207	-10.7	5.791	-0.5833	0.5598
2	2:137465464:G:T	137465464	T	ADD	1536	-3.254	5.579	-14.19	7.681	-0.5832	0.5598
2	2:143117883:A:G	143117883	G	ADD	1536	-2.577	4.418	-11.24	6.082	-0.5832	0.5598
2	2:202917127:G:A	202917127	A	ADD	1536	2.865	4.912	-6.762	12.49	0.5833	0.5598
3	3:154522021:T:C	154522021	C	ADD	1536	4.177	7.161	-9.858	18.21	0.5833	0.5598
3	3:154522774:G:A	154522774	A	ADD	1536	4.177	7.161	-9.858	18.21	0.5833	0.5598
3	3:154529063:T:C	154529063	C	ADD	1536	4.177	7.161	-9.858	18.21	0.5833	0.5598
3	3:154533496:T:C	154533496	C	ADD	1536	4.177	7.161	-9.858	18.21	0.5833	0.5598
3	3:154533531:A:G	154533531	G	ADD	1536	4.177	7.161	-9.858	18.21	0.5833	0.5598
3	3:154535310:A:C	154535310	C	ADD	1536	4.177	7.161	-9.858	18.21	0.5833	0.5598
3	3:154539139:T:C	154539139	C	ADD	1536	4.177	7.161	-9.858	18.21	0.5833	0.5598
3	3:154544344:A:G	154544344	G	ADD	1536	4.177	7.161	-9.858	18.21	0.5833	0.5598
3	3:154544574:C:T	154544574	T	ADD	1536	4.177	7.161	-9.858	18.21	0.5833	0.5598
3	3:154546685:G:A	154546685	A	ADD	1536	4.177	7.161	-9.858	18.21	0.5833	0.5598
3	3:154547326:T:C	154547326	C	ADD	1536	4.177	7.161	-9.858	18.21	0.5833	0.5598
3	3:154549265:T:C	154549265	C	ADD	1536	4.177	7.161	-9.858	18.21	0.5833	0.5598
3	3:154550301:A:T	154550301	T	ADD	1536	4.177	7.161	-9.858	18.21	0.5833	0.5598
3	3:154552704:C:T	154552704	T	ADD	1536	4.177	7.161	-9.858	18.21	0.5833	0.5598
3	3:154554028:C:T	154554028	T	ADD	1536	4.177	7.161	-9.858	18.21	0.5833	0.5598
3	3:154554918:C:T	154554918	T	ADD	1536	4.177	7.161	-9.858	18.21	0.5833	0.5598
3	3:154564743:T:C	154564743	C	ADD	1536	4.177	7.161	-9.858	18.21	0.5833	0.5598
3	3:154564758:T:C	154564758	C	ADD	1536	4.177	7.161	-9.858	18.21	0.5833	0.5598
3	3:154570077:T:C	154570077	C	ADD	1536	4.177	7.161	-9.858	18.21	0.5833	0.5598
3	3:193429351:A:C	193429351	C	ADD	1536	2.483	4.258	-5.862	10.83	0.5832	0.5598
4	4:28290665:A:G	28290665	G	ADD	1536	-4.739	8.126	-20.66	11.19	-0.5832	0.5598
4	4:28298017:A:G	28298017	G	ADD	1536	-4.739	8.126	-20.66	11.19	-0.5832	0.5598
4	4:166989485:T:C	166989485	C	ADD	1536	-2.476	4.246	-10.8	5.846	-0.5832	0.5598
5	5:19109357:C:A	19109357	A	ADD	1536	-4.635	7.947	-20.21	10.94	-0.5833	0.5598
5	5:19130336:C:T	19130336	T	ADD	1536	-4.635	7.947	-20.21	10.94	-0.5833	0.5598
5	5:19149565:G:T	19149565	T	ADD	1536	-4.635	7.947	-20.21	10.94	-0.5833	0.5598
5	5:19149612:T:C	19149612	C	ADD	1536	-4.635	7.947	-20.21	10.94	-0.5833	0.5598
5	5:78491855:G:T	78491855	T	ADD	1536	-4.45	7.629	-19.4	10.5	-0.5833	0.5598
5	5:78493609:T:A	78493609	A	ADD	1536	-4.45	7.629	-19.4	10.5	-0.5833	0.5598
5	5:78494264:C:T	78494264	T	ADD	1536	-4.45	7.629	-19.4	10.5	-0.5833	0.5598
5	5:98273862:A:G	98273862	G	ADD	1536	2.568	4.404	-6.063	11.2	0.5832	0.5598
5	5:127555435:G:A	127555435	A	ADD	1536	-3.183	5.458	-13.88	7.513	-0.5833	0.5598
5	5:143115072:G:T	143115072	T	ADD	1536	2.529	4.335	-5.968	11.03	0.5833	0.5598
5	5:169958328:A:C	169958328	C	ADD	1536	4.21	7.219	-9.939	18.36	0.5832	0.5598
6	6:133796444:T:C	133796444	T	ADD	1536	-2.741	4.699	-11.95	6.469	-0.5833	0.5598
6	6:160747963:C:T	160747963	T	ADD	1536	3.913	6.708	-9.235	17.06	0.5833	0.5598
6	6:160748853:A:G	160748853	G	ADD	1536	3.913	6.708	-9.235	17.06	0.5833	0.5598
6	6:160750555:G:A	160750555	A	ADD	1536	3.913	6.708	-9.235	17.06	0.5833	0.5598
6	6:160751101:C:A	160751101	A	ADD	1536	3.913	6.708	-9.235	17.06	0.5833	0.5598
7	7:150714812:G:A	150714812	A	ADD	1536	2.507	4.299	-5.919	10.93	0.5832	0.5598
8	8:2626395:T:C	2626395	C	ADD	1536	3.269	5.603	-7.713	14.25	0.5833	0.5598
8	8:90818702:A:C	90818702	C	ADD	1536	2.702	4.633	-6.379	11.78	0.5832	0.5598
9	9:94596064:A:T	94596064	T	ADD	1536	4.596	7.879	-10.85	20.04	0.5833	0.5598
9	9:94596065:C:A	94596065	A	ADD	1536	4.596	7.879	-10.85	20.04	0.5833	0.5598
9	9:94597105:G:A	94597105	A	ADD	1536	4.596	7.879	-10.85	20.04	0.5833	0.5598
9	9:94598686:G:A	94598686	A	ADD	1536	4.596	7.879	-10.85	20.04	0.5833	0.5598
9	9:94598999:G:A	94598999	A	ADD	1536	4.596	7.879	-10.85	20.04	0.5833	0.5598
10	10:2276064:A:G	2276064	G	ADD	1536	-2.392	4.102	-10.43	5.648	-0.5832	0.5598
10	10:6102259:C:T	6102259	T	ADD	1536	-4.475	7.673	-19.51	10.56	-0.5832	0.5598
11	11:60107673:A:T	60107673	T	ADD	1536	2.496	4.28	-5.891	10.88	0.5833	0.5598
13	13:54049489:A:C	54049489	C	ADD	1536	-2.78	4.767	-12.12	6.562	-0.5833	0.5598
13	13:110679763:A:C	110679763	C	ADD	1536	-4.925	8.443	-21.47	11.62	-0.5832	0.5598
13	13:110682254:C:T	110682254	T	ADD	1536	-4.925	8.443	-21.47	11.62	-0.5832	0.5598
15	15:79848211:C:T	79848211	T	ADD	1536	2.648	4.539	-6.249	11.54	0.5833	0.5598
15	15:79848913:A:G	79848913	G	ADD	1536	2.648	4.539	-6.249	11.54	0.5833	0.5598
16	16:71345908:T:G	71345908	G	ADD	1536	-2.748	4.712	-11.98	6.487	-0.5833	0.5598
18	18:25444241:G:A	25444241	A	ADD	1536	-2.894	4.962	-12.62	6.831	-0.5833	0.5598
1	1:237296231:G:A	237296231	A	ADD	1536	-2.533	4.343	-11.05	5.98	-0.5831	0.5599
2	2:49294079:A:G	49294079	G	ADD	1536	-2.956	5.068	-12.89	6.978	-0.5832	0.5599
2	2:57105170:G:T	57105170	T	ADD	1536	3.78	6.481	-8.924	16.48	0.5832	0.5599
2	2:79827274:G:A	79827274	A	ADD	1536	-3.671	6.295	-16.01	8.668	-0.5831	0.5599
2	2:133707706:G:A	133707706	G	ADD	1536	-3.13	5.367	-13.65	7.39	-0.5831	0.5599
2	2:182398329:A:G	182398329	G	ADD	1536	3.014	5.17	-7.118	13.15	0.5831	0.5599
2	2:206428548:C:T	206428548	C	ADD	1536	2.508	4.302	-5.923	10.94	0.5831	0.5599
2	2:227741597:A:G	227741597	G	ADD	1536	3.245	5.564	-7.661	14.15	0.5832	0.5599
2	2:227746016:C:T	227746016	T	ADD	1536	3.245	5.564	-7.661	14.15	0.5832	0.5599
2	2:227750738:G:T	227750738	T	ADD	1536	3.245	5.564	-7.661	14.15	0.5832	0.5599
2	2:227750770:C:G	227750770	G	ADD	1536	3.245	5.564	-7.661	14.15	0.5832	0.5599
2	2:227750846:C:G	227750846	G	ADD	1536	3.245	5.564	-7.661	14.15	0.5832	0.5599
2	2:227751141:G:T	227751141	T	ADD	1536	3.245	5.564	-7.661	14.15	0.5832	0.5599
2	2:227751214:A:C	227751214	C	ADD	1536	3.245	5.564	-7.661	14.15	0.5832	0.5599
2	2:227752500:A:G	227752500	G	ADD	1536	3.245	5.564	-7.661	14.15	0.5832	0.5599
2	2:227754354:T:C	227754354	C	ADD	1536	3.245	5.564	-7.661	14.15	0.5832	0.5599
2	2:227755660:T:G	227755660	G	ADD	1536	3.245	5.564	-7.661	14.15	0.5832	0.5599
2	2:227756676:A:G	227756676	G	ADD	1536	3.245	5.564	-7.661	14.15	0.5832	0.5599
2	2:227757333:A:G	227757333	G	ADD	1536	3.245	5.564	-7.661	14.15	0.5832	0.5599
2	2:227758137:T:C	227758137	C	ADD	1536	3.245	5.564	-7.661	14.15	0.5832	0.5599
2	2:237431902:G:A	237431902	A	ADD	1536	-2.796	4.795	-12.19	6.602	-0.5832	0.5599
3	3:2827276:A:G	2827276	A	ADD	1536	2.499	4.286	-5.901	10.9	0.5831	0.5599
3	3:10790382:A:G	10790382	A	ADD	1536	-2.813	4.824	-12.27	6.642	-0.5831	0.5599
4	4:25681990:A:C	25681990	C	ADD	1536	-4.469	7.665	-19.49	10.55	-0.5831	0.5599
4	4:37765429:T:G	37765429	G	ADD	1536	-4.23	7.255	-18.45	9.989	-0.583	0.5599
5	5:34982300:G:A	34982300	A	ADD	1536	-3.763	6.453	-16.41	8.886	-0.5831	0.5599
5	5:67504396:G:A	67504396	A	ADD	1536	-2.505	4.296	-10.93	5.915	-0.5831	0.5599
6	6:31321623:C:T	31321623	T	ADD	1536	-3.962	6.795	-17.28	9.355	-0.5831	0.5599
6	6:31321752:T:G	31321752	G	ADD	1536	-3.964	6.799	-17.29	9.361	-0.583	0.5599
7	7:150697294:A:G	150697294	G	ADD	1536	4.117	7.061	-9.722	17.96	0.5831	0.5599
8	8:3851415:T:A	3851415	A	ADD	1536	-4.523	7.757	-19.73	10.68	-0.5831	0.5599
9	9:26384371:A:G	26384371	G	ADD	1536	-3.059	5.246	-13.34	7.223	-0.5831	0.5599
9	9:34583581:C:T	34583581	T	ADD	1536	4.753	8.152	-11.22	20.73	0.5831	0.5599
9	9:104707516:A:G	104707516	G	ADD	1536	3.535	6.062	-8.346	15.42	0.5831	0.5599
9	9:104711504:G:A	104711504	A	ADD	1536	3.535	6.062	-8.346	15.42	0.5831	0.5599
9	9:104792055:A:G	104792055	A	ADD	1536	-2.525	4.33	-11.01	5.962	-0.583	0.5599
10	10:72536412:G:A	72536412	A	ADD	1536	2.978	5.107	-7.032	12.99	0.5832	0.5599
10	10:72536660:C:T	72536660	T	ADD	1536	2.978	5.107	-7.032	12.99	0.5832	0.5599
10	10:72701888:A:G	72701888	G	ADD	1536	2.549	4.371	-6.017	11.11	0.5832	0.5599
10	10:124283717:A:C	124283717	A	ADD	1536	-2.582	4.428	-11.26	6.097	-0.583	0.5599
11	11:5418505:C:A	5418505	A	ADD	1536	4.046	6.939	-9.554	17.65	0.5831	0.5599
11	11:5419522:G:A	5419522	A	ADD	1536	4.046	6.939	-9.554	17.65	0.5831	0.5599
11	11:5419833:A:G	5419833	G	ADD	1536	4.046	6.939	-9.554	17.65	0.5831	0.5599
11	11:5421930:G:A	5421930	A	ADD	1536	4.046	6.939	-9.554	17.65	0.5831	0.5599
11	11:5422234:A:C	5422234	C	ADD	1536	4.046	6.939	-9.554	17.65	0.5831	0.5599
11	11:5422271:C:G	5422271	G	ADD	1536	4.046	6.939	-9.554	17.65	0.5831	0.5599
11	11:5422953:G:A	5422953	A	ADD	1536	4.046	6.939	-9.554	17.65	0.5831	0.5599
11	11:5423868:T:A	5423868	A	ADD	1536	4.046	6.939	-9.554	17.65	0.5831	0.5599
11	11:5423931:C:T	5423931	T	ADD	1536	4.046	6.939	-9.554	17.65	0.5831	0.5599
11	11:5424125:G:A	5424125	A	ADD	1536	4.046	6.939	-9.554	17.65	0.5831	0.5599
11	11:5424170:C:T	5424170	T	ADD	1536	4.046	6.939	-9.554	17.65	0.5831	0.5599
11	11:5424232:C:T	5424232	T	ADD	1536	4.046	6.939	-9.554	17.65	0.5831	0.5599
11	11:5424504:T:C	5424504	C	ADD	1536	4.046	6.939	-9.554	17.65	0.5831	0.5599
11	11:5424507:A:G	5424507	G	ADD	1536	4.046	6.939	-9.554	17.65	0.5831	0.5599
11	11:5424532:A:C	5424532	C	ADD	1536	4.046	6.939	-9.554	17.65	0.5831	0.5599
11	11:5424552:A:G	5424552	G	ADD	1536	4.046	6.939	-9.554	17.65	0.5831	0.5599
11	11:5424861:G:A	5424861	A	ADD	1536	4.046	6.939	-9.554	17.65	0.5831	0.5599
11	11:5425587:C:T	5425587	T	ADD	1536	4.046	6.939	-9.554	17.65	0.5831	0.5599
11	11:5425713:G:A	5425713	A	ADD	1536	4.046	6.939	-9.554	17.65	0.5831	0.5599
11	11:5425742:G:A	5425742	A	ADD	1536	4.046	6.939	-9.554	17.65	0.5831	0.5599
11	11:5425788:A:C	5425788	C	ADD	1536	4.046	6.939	-9.554	17.65	0.5831	0.5599
11	11:5425789:A:G	5425789	G	ADD	1536	4.046	6.939	-9.554	17.65	0.5831	0.5599
11	11:5425790:A:G	5425790	G	ADD	1536	4.046	6.939	-9.554	17.65	0.5831	0.5599
11	11:5425803:G:A	5425803	A	ADD	1536	4.046	6.939	-9.554	17.65	0.5831	0.5599
11	11:5425847:G:A	5425847	A	ADD	1536	4.046	6.939	-9.554	17.65	0.5831	0.5599
11	11:5426037:A:G	5426037	G	ADD	1536	4.046	6.939	-9.554	17.65	0.5831	0.5599
11	11:5426047:T:C	5426047	C	ADD	1536	4.046	6.939	-9.554	17.65	0.5831	0.5599
11	11:5426057:C:T	5426057	T	ADD	1536	4.046	6.939	-9.554	17.65	0.5831	0.5599
11	11:5426161:A:G	5426161	G	ADD	1536	4.046	6.939	-9.554	17.65	0.5831	0.5599
11	11:5426173:C:T	5426173	T	ADD	1536	4.046	6.939	-9.554	17.65	0.5831	0.5599
11	11:5426198:A:C	5426198	C	ADD	1536	4.046	6.939	-9.554	17.65	0.5831	0.5599
11	11:123909099:G:T	123909099	T	ADD	1536	-3.172	5.439	-13.83	7.489	-0.5832	0.5599
12	12:114522989:T:C	114522989	T	ADD	1536	2.944	5.049	-6.952	12.84	0.5831	0.5599
12	12:114523195:A:G	114523195	A	ADD	1536	2.944	5.049	-6.952	12.84	0.5831	0.5599
12	12:114524662:T:A	114524662	T	ADD	1536	2.944	5.049	-6.952	12.84	0.5831	0.5599
13	13:30577128:C:T	30577128	T	ADD	1536	-3.169	5.435	-13.82	7.482	-0.5832	0.5599
15	15:53565297:A:G	53565297	G	ADD	1536	3.359	5.761	-7.931	14.65	0.5831	0.5599
15	15:54626683:T:G	54626683	G	ADD	1536	-4.355	7.469	-18.99	10.28	-0.5831	0.5599
15	15:54626745:C:T	54626745	T	ADD	1536	-4.355	7.469	-18.99	10.28	-0.5831	0.5599
15	15:54629467:A:G	54629467	G	ADD	1536	-4.355	7.469	-18.99	10.28	-0.5831	0.5599
16	16:49014695:C:G	49014695	G	ADD	1536	-2.524	4.329	-11.01	5.961	-0.5831	0.5599
16	16:55517232:G:A	55517232	G	ADD	1536	2.672	4.582	-6.309	11.65	0.5831	0.5599
16	16:60861557:A:G	60861557	G	ADD	1536	-3.178	5.451	-13.86	7.506	-0.5831	0.5599
18	18:61908495:A:G	61908495	G	ADD	1536	-3.777	6.477	-16.47	8.918	-0.5831	0.5599
20	20:23995164:A:G	23995164	G	ADD	1536	-4.054	6.953	-17.68	9.573	-0.5831	0.5599
21	21:43319784:A:G	43319784	G	ADD	1536	-2.765	4.741	-12.06	6.527	-0.5832	0.5599
22	22:26839472:T:C	26839472	C	ADD	1536	-5.11	8.763	-22.28	12.06	-0.5831	0.5599
22	22:26839473:G:A	26839473	A	ADD	1536	-5.11	8.763	-22.28	12.06	-0.5831	0.5599
22	22:26840074:G:A	26840074	A	ADD	1536	-5.11	8.763	-22.28	12.06	-0.5831	0.5599
1	1:85874960:A:C	85874960	C	ADD	1536	-3.16	5.419	-13.78	7.462	-0.583	0.56
1	1:85877498:C:T	85877498	T	ADD	1536	-3.16	5.419	-13.78	7.462	-0.583	0.56
1	1:85880460:C:A	85880460	A	ADD	1536	-3.16	5.419	-13.78	7.462	-0.583	0.56
1	1:85880540:T:G	85880540	G	ADD	1536	-3.16	5.419	-13.78	7.462	-0.583	0.56
1	1:85880859:G:A	85880859	A	ADD	1536	-3.16	5.419	-13.78	7.462	-0.583	0.56
1	1:85881185:A:G	85881185	G	ADD	1536	-3.16	5.419	-13.78	7.462	-0.583	0.56
1	1:85886678:A:G	85886678	G	ADD	1536	-3.16	5.419	-13.78	7.462	-0.583	0.56
1	1:102053450:A:G	102053450	A	ADD	1536	-2.523	4.328	-11.01	5.959	-0.583	0.56
1	1:159704326:A:C	159704326	C	ADD	1536	3.419	5.864	-8.075	14.91	0.583	0.56
2	2:35337373:T:C	35337373	C	ADD	1536	4.144	7.109	-9.79	18.08	0.5829	0.56
2	2:35341628:T:C	35341628	C	ADD	1536	4.144	7.109	-9.79	18.08	0.5829	0.56
2	2:35341736:A:G	35341736	G	ADD	1536	4.144	7.109	-9.79	18.08	0.5829	0.56
2	2:35342481:C:A	35342481	A	ADD	1536	4.144	7.109	-9.79	18.08	0.5829	0.56
2	2:54925311:C:T	54925311	T	ADD	1536	-4.366	7.49	-19.05	10.31	-0.5829	0.56
2	2:54925823:C:T	54925823	T	ADD	1536	-4.366	7.49	-19.05	10.31	-0.5829	0.56
2	2:57181478:A:G	57181478	G	ADD	1536	2.478	4.251	-5.853	10.81	0.583	0.56
2	2:111600994:T:A	111600994	A	ADD	1536	2.685	4.606	-6.342	11.71	0.583	0.56
2	2:111602046:C:T	111602046	T	ADD	1536	2.685	4.606	-6.342	11.71	0.583	0.56
3	3:5868000:C:T	5868000	T	ADD	1536	3.072	5.269	-7.256	13.4	0.583	0.56
3	3:67343838:C:T	67343838	T	ADD	1536	-3.79	6.502	-16.53	8.954	-0.5829	0.56
3	3:68495727:A:G	68495727	G	ADD	1536	-2.733	4.688	-11.92	6.455	-0.583	0.56
3	3:133542702:A:C	133542702	C	ADD	1536	-2.559	4.389	-11.16	6.043	-0.583	0.56
3	3:137482363:A:G	137482363	A	ADD	1536	3.585	6.149	-8.467	15.64	0.583	0.56
3	3:148037344:G:A	148037344	A	ADD	1536	-2.98	5.111	-13	7.038	-0.583	0.56
3	3:193697644:G:A	193697644	A	ADD	1536	2.474	4.244	-5.843	10.79	0.583	0.56
4	4:180936979:G:C	180936979	C	ADD	1536	-3.331	5.713	-14.53	7.867	-0.583	0.56
4	4:180939764:T:C	180939764	C	ADD	1536	-3.331	5.713	-14.53	7.867	-0.583	0.56
4	4:181095016:G:A	181095016	A	ADD	1536	-3.377	5.793	-14.73	7.978	-0.5829	0.56
4	4:181555565:A:G	181555565	G	ADD	1536	2.683	4.602	-6.337	11.7	0.583	0.56
5	5:33816663:C:T	33816663	T	ADD	1536	3.061	5.25	-7.229	13.35	0.583	0.56
5	5:103473572:A:C	103473572	C	ADD	1536	2.514	4.314	-5.94	10.97	0.5829	0.56
5	5:149923209:C:T	149923209	T	ADD	1536	-3.465	5.944	-15.12	8.185	-0.583	0.56
5	5:149923968:G:A	149923968	A	ADD	1536	-3.465	5.944	-15.12	8.185	-0.583	0.56
5	5:149935680:A:G	149935680	G	ADD	1536	-3.465	5.944	-15.12	8.185	-0.583	0.56
5	5:149937899:C:T	149937899	T	ADD	1536	-3.465	5.944	-15.12	8.185	-0.583	0.56
6	6:32657681:A:G	32657681	G	ADD	1536	2.793	4.791	-6.597	12.18	0.583	0.56
6	6:124195759:A:T	124195759	T	ADD	1536	-4.305	7.384	-18.78	10.17	-0.583	0.56
6	6:124196222:T:C	124196222	C	ADD	1536	-4.305	7.384	-18.78	10.17	-0.583	0.56
7	7:18379008:T:A	18379008	A	ADD	1536	-2.87	4.923	-12.52	6.78	-0.583	0.56
7	7:19631603:C:T	19631603	T	ADD	1536	5.567	9.55	-13.15	24.28	0.583	0.56
7	7:19635449:G:A	19635449	A	ADD	1536	5.567	9.55	-13.15	24.28	0.583	0.56
7	7:26287507:C:T	26287507	T	ADD	1536	3.029	5.195	-7.154	13.21	0.583	0.56
7	7:48350983:G:T	48350983	T	ADD	1536	-2.962	5.08	-12.92	6.995	-0.583	0.56
8	8:10322393:G:C	10322393	C	ADD	1536	2.524	4.329	-5.961	11.01	0.5829	0.56
8	8:80378762:C:G	80378762	G	ADD	1536	-4.147	7.115	-18.09	9.798	-0.5829	0.56
8	8:80729805:G:A	80729805	A	ADD	1536	3.413	5.855	-8.062	14.89	0.583	0.56
8	8:125909470:G:A	125909470	A	ADD	1536	-2.643	4.534	-11.53	6.244	-0.5829	0.56
9	9:83846758:C:T	83846758	T	ADD	1536	2.869	4.921	-6.776	12.51	0.583	0.56
9	9:93568122:G:T	93568122	T	ADD	1536	3.195	5.48	-7.545	13.93	0.583	0.56
9	9:93568534:G:C	93568534	C	ADD	1536	3.195	5.48	-7.545	13.93	0.583	0.56
9	9:93569001:T:A	93569001	A	ADD	1536	3.195	5.48	-7.545	13.93	0.583	0.56
9	9:93569254:C:T	93569254	T	ADD	1536	3.195	5.48	-7.545	13.93	0.583	0.56
9	9:93569328:A:G	93569328	G	ADD	1536	3.195	5.48	-7.545	13.93	0.583	0.56
9	9:93569500:A:G	93569500	G	ADD	1536	3.195	5.48	-7.545	13.93	0.583	0.56
9	9:93569646:G:T	93569646	T	ADD	1536	3.195	5.48	-7.545	13.93	0.583	0.56
9	9:93569810:G:A	93569810	A	ADD	1536	3.195	5.48	-7.545	13.93	0.583	0.56
9	9:93569818:G:T	93569818	T	ADD	1536	3.195	5.48	-7.545	13.93	0.583	0.56
9	9:93570060:C:G	93570060	G	ADD	1536	3.195	5.48	-7.545	13.93	0.583	0.56
9	9:93570190:C:T	93570190	T	ADD	1536	3.195	5.48	-7.545	13.93	0.583	0.56
9	9:93570432:G:A	93570432	A	ADD	1536	3.195	5.48	-7.545	13.93	0.583	0.56
9	9:93570602:T:G	93570602	G	ADD	1536	3.195	5.48	-7.545	13.93	0.583	0.56
9	9:93571124:A:T	93571124	T	ADD	1536	3.195	5.48	-7.545	13.93	0.583	0.56
9	9:93571160:A:T	93571160	T	ADD	1536	3.195	5.48	-7.545	13.93	0.583	0.56
9	9:93571427:G:A	93571427	A	ADD	1536	3.195	5.48	-7.545	13.93	0.583	0.56
9	9:93571514:G:A	93571514	A	ADD	1536	3.195	5.48	-7.545	13.93	0.583	0.56
9	9:93571559:T:C	93571559	C	ADD	1536	3.195	5.48	-7.545	13.93	0.583	0.56
9	9:93572123:T:C	93572123	C	ADD	1536	3.195	5.48	-7.545	13.93	0.583	0.56
9	9:93572345:G:A	93572345	A	ADD	1536	3.195	5.48	-7.545	13.93	0.583	0.56
9	9:93572543:A:G	93572543	G	ADD	1536	3.195	5.48	-7.545	13.93	0.583	0.56
9	9:93572856:A:G	93572856	G	ADD	1536	3.195	5.48	-7.545	13.93	0.583	0.56
10	10:4140884:A:G	4140884	G	ADD	1536	4.621	7.927	-10.92	20.16	0.583	0.56
10	10:67096368:A:G	67096368	G	ADD	1536	3.452	5.921	-8.153	15.06	0.583	0.56
10	10:133367236:G:A	133367236	A	ADD	1536	3.506	6.013	-8.28	15.29	0.583	0.56
11	11:19625014:T:A	19625014	A	ADD	1536	-4.841	8.303	-21.12	11.43	-0.583	0.56
11	11:24388242:A:G	24388242	G	ADD	1536	3.281	5.629	-7.752	14.31	0.5829	0.56
12	12:96263970:G:A	96263970	A	ADD	1536	2.527	4.335	-5.969	11.02	0.5829	0.56
12	12:96264535:G:A	96264535	A	ADD	1536	2.527	4.335	-5.969	11.02	0.5829	0.56
12	12:100874070:T:C	100874070	C	ADD	1536	-3.196	5.482	-13.94	7.549	-0.5829	0.56
13	13:107671792:G:A	107671792	A	ADD	1536	-2.874	4.931	-12.54	6.79	-0.5829	0.56
14	14:33815501:A:G	33815501	A	ADD	1536	2.545	4.366	-6.013	11.1	0.5829	0.56
14	14:65632794:G:A	65632794	A	ADD	1536	-3.401	5.834	-14.84	8.034	-0.583	0.56
16	16:51420398:G:A	51420398	A	ADD	1536	4.332	7.432	-10.23	18.9	0.5829	0.56
16	16:85218836:G:A	85218836	A	ADD	1536	2.975	5.102	-7.025	12.97	0.583	0.56
18	18:67154409:G:A	67154409	G	ADD	1536	-2.483	4.26	-10.83	5.866	-0.5829	0.56
18	18:68914264:T:C	68914264	C	ADD	1536	-2.905	4.983	-12.67	6.861	-0.583	0.56
19	19:22758707:C:T	22758707	T	ADD	1536	4.099	7.03	-9.681	17.88	0.583	0.56
20	20:60151886:A:G	60151886	G	ADD	1536	-3.621	6.21	-15.79	8.551	-0.583	0.56
21	21:27628439:C:T	27628439	T	ADD	1536	4.146	7.112	-9.793	18.09	0.583	0.56
21	21:27631091:G:A	27631091	A	ADD	1536	4.146	7.112	-9.793	18.09	0.583	0.56
1	1:55989750:T:C	55989750	C	ADD	1536	-4.668	8.009	-20.37	11.03	-0.5828	0.5601
1	1:74989009:A:C	74989009	C	ADD	1536	-4.862	8.342	-21.21	11.49	-0.5828	0.5601
2	2:71472790:C:T	71472790	C	ADD	1536	-2.475	4.247	-10.8	5.849	-0.5828	0.5601
2	2:75502853:A:C	75502853	C	ADD	1536	-2.478	4.251	-10.81	5.854	-0.5828	0.5601
2	2:196350510:T:G	196350510	G	ADD	1536	3.232	5.546	-7.637	14.1	0.5828	0.5601
2	2:206470510:G:A	206470510	A	ADD	1536	3.654	6.269	-8.633	15.94	0.5829	0.5601
3	3:3686414:C:A	3686414	A	ADD	1536	-2.419	4.151	-10.55	5.716	-0.5829	0.5601
3	3:66707190:G:A	66707190	A	ADD	1536	4.624	7.933	-10.92	20.17	0.5829	0.5601
3	3:87798442:A:G	87798442	G	ADD	1536	-2.923	5.015	-12.75	6.906	-0.5828	0.5601
4	4:23295919:G:A	23295919	A	ADD	1536	2.717	4.662	-6.42	11.85	0.5828	0.5601
4	4:29909867:A:C	29909867	C	ADD	1536	3.137	5.384	-7.414	13.69	0.5828	0.5601
4	4:29909912:T:C	29909912	C	ADD	1536	3.137	5.384	-7.414	13.69	0.5828	0.5601
4	4:42214962:C:T	42214962	T	ADD	1536	-2.778	4.767	-12.12	6.565	-0.5828	0.5601
4	4:69931015:G:T	69931015	T	ADD	1536	2.479	4.254	-5.858	10.82	0.5828	0.5601
4	4:77001071:T:A	77001071	A	ADD	1536	-3.009	5.163	-13.13	7.111	-0.5828	0.5601
4	4:113442159:C:A	113442159	A	ADD	1536	-2.919	5.009	-12.74	6.897	-0.5829	0.5601
4	4:121464729:G:C	121464729	C	ADD	1536	-2.927	5.021	-12.77	6.915	-0.5829	0.5601
4	4:158015386:A:G	158015386	G	ADD	1536	4.076	6.992	-9.629	17.78	0.5829	0.5601
4	4:180823827:C:T	180823827	T	ADD	1536	4.642	7.966	-10.97	20.25	0.5828	0.5601
5	5:32651271:G:A	32651271	G	ADD	1536	-2.627	4.507	-11.46	6.207	-0.5828	0.5601
5	5:77133527:T:A	77133527	A	ADD	1536	2.804	4.81	-6.624	12.23	0.5829	0.5601
6	6:26404374:A:G	26404374	G	ADD	1536	3.528	6.054	-8.338	15.39	0.5828	0.5601
7	7:122887556:T:G	122887556	T	ADD	1536	-2.495	4.28	-10.88	5.894	-0.5829	0.5601
8	8:61060184:C:A	61060184	C	ADD	1536	-2.466	4.232	-10.76	5.827	-0.5829	0.5601
8	8:76133187:A:C	76133187	C	ADD	1536	4.912	8.426	-11.6	21.43	0.5829	0.5601
8	8:76134238:G:A	76134238	A	ADD	1536	4.912	8.426	-11.6	21.43	0.5829	0.5601
8	8:76142485:G:A	76142485	A	ADD	1536	4.912	8.426	-11.6	21.43	0.5829	0.5601
8	8:80251914:G:A	80251914	A	ADD	1536	2.769	4.751	-6.543	12.08	0.5828	0.5601
8	8:119307293:G:A	119307293	A	ADD	1536	3.349	5.746	-7.913	14.61	0.5828	0.5601
8	8:121401888:T:C	121401888	T	ADD	1536	2.6	4.461	-6.144	11.34	0.5828	0.5601
8	8:135611117:G:A	135611117	G	ADD	1536	2.452	4.207	-5.794	10.7	0.5828	0.5601
8	8:135611532:C:T	135611532	C	ADD	1536	2.452	4.207	-5.794	10.7	0.5828	0.5601
9	9:4048636:A:G	4048636	A	ADD	1536	2.758	4.732	-6.517	12.03	0.5828	0.5601
9	9:113559822:G:A	113559822	A	ADD	1536	2.971	5.098	-7.02	12.96	0.5829	0.5601
9	9:136837096:G:A	136837096	A	ADD	1536	3.387	5.811	-8.003	14.78	0.5828	0.5601
10	10:1750763:G:A	1750763	A	ADD	1536	2.525	4.331	-5.965	11.01	0.5829	0.5601
11	11:18340517:C:T	18340517	T	ADD	1536	-4.498	7.719	-19.63	10.63	-0.5828	0.5601
11	11:18341335:A:T	18341335	T	ADD	1536	-4.498	7.719	-19.63	10.63	-0.5828	0.5601
11	11:99529780:G:A	99529780	A	ADD	1536	-2.512	4.309	-10.96	5.934	-0.5829	0.5601
11	11:119938788:G:A	119938788	A	ADD	1536	2.5	4.29	-5.909	10.91	0.5828	0.5601
11	11:119939156:A:G	119939156	G	ADD	1536	2.5	4.29	-5.909	10.91	0.5828	0.5601
11	11:119939806:T:A	119939806	A	ADD	1536	2.5	4.29	-5.909	10.91	0.5828	0.5601
12	12:98205710:G:A	98205710	G	ADD	1536	-2.61	4.479	-11.39	6.169	-0.5828	0.5601
12	12:129237536:A:G	129237536	A	ADD	1536	2.711	4.652	-6.407	11.83	0.5828	0.5601
13	13:70830366:A:G	70830366	G	ADD	1536	-2.667	4.576	-11.64	6.302	-0.5828	0.5601
13	13:104258989:T:A	104258989	A	ADD	1536	2.995	5.139	-7.077	13.07	0.5828	0.5601
13	13:112542060:G:A	112542060	A	ADD	1536	2.745	4.71	-6.486	11.98	0.5828	0.5601
13	13:112542367:T:C	112542367	C	ADD	1536	2.745	4.71	-6.486	11.98	0.5828	0.5601
14	14:52806505:C:A	52806505	A	ADD	1536	-2.541	4.36	-11.09	6.005	-0.5828	0.5601
16	16:80949869:G:A	80949869	A	ADD	1536	3.314	5.686	-7.83	14.46	0.5828	0.5601
17	17:68235107:G:A	68235107	A	ADD	1536	-3.548	6.088	-15.48	8.384	-0.5828	0.5601
18	18:3312316:T:C	3312316	C	ADD	1536	-3.71	6.366	-16.19	8.767	-0.5828	0.5601
20	20:5330878:T:C	5330878	C	ADD	1536	2.867	4.92	-6.776	12.51	0.5828	0.5601
20	20:7654897:A:G	7654897	G	ADD	1536	-3.793	6.509	-16.55	8.963	-0.5828	0.5601
22	22:24183140:T:A	24183140	A	ADD	1536	3.314	5.686	-7.83	14.46	0.5829	0.5601
1	1:172055499:T:C	172055499	C	ADD	1536	-5.289	9.077	-23.08	12.5	-0.5827	0.5602
1	1:218108164:C:A	218108164	A	ADD	1536	-2.78	4.771	-12.13	6.572	-0.5827	0.5602
2	2:12683065:G:A	12683065	A	ADD	1536	3.673	6.303	-8.681	16.03	0.5827	0.5602
2	2:38231903:T:A	38231903	A	ADD	1536	4.232	7.264	-10	18.47	0.5826	0.5602
2	2:38231985:T:A	38231985	A	ADD	1536	4.232	7.264	-10	18.47	0.5826	0.5602
2	2:67632125:C:T	67632125	C	ADD	1536	2.466	4.232	-5.829	10.76	0.5826	0.5602
2	2:77455560:T:C	77455560	C	ADD	1536	2.547	4.372	-6.022	11.12	0.5827	0.5602
2	2:77455561:T:C	77455561	C	ADD	1536	2.547	4.372	-6.022	11.12	0.5827	0.5602
2	2:149414439:A:G	149414439	G	ADD	1536	-2.521	4.327	-11	5.959	-0.5827	0.5602
2	2:165066358:T:C	165066358	C	ADD	1536	-2.808	4.819	-12.25	6.637	-0.5827	0.5602
2	2:165067912:C:A	165067912	A	ADD	1536	-2.808	4.819	-12.25	6.637	-0.5827	0.5602
2	2:165069443:C:T	165069443	T	ADD	1536	-2.808	4.819	-12.25	6.637	-0.5827	0.5602
2	2:165075658:A:T	165075658	T	ADD	1536	-2.808	4.819	-12.25	6.637	-0.5827	0.5602
2	2:165076399:T:A	165076399	A	ADD	1536	-2.808	4.819	-12.25	6.637	-0.5827	0.5602
2	2:165078809:T:A	165078809	A	ADD	1536	-2.808	4.819	-12.25	6.637	-0.5827	0.5602
2	2:165081848:A:G	165081848	G	ADD	1536	-2.808	4.819	-12.25	6.637	-0.5827	0.5602
2	2:182022719:G:A	182022719	A	ADD	1536	-3.014	5.173	-13.15	7.125	-0.5826	0.5602
2	2:188859657:G:A	188859657	G	ADD	1536	-3.429	5.884	-14.96	8.105	-0.5826	0.5602
2	2:235015741:C:T	235015741	C	ADD	1536	2.592	4.449	-6.127	11.31	0.5827	0.5602
3	3:3362465:G:A	3362465	G	ADD	1536	-4.49	7.706	-19.59	10.61	-0.5826	0.5602
3	3:6843477:G:A	6843477	A	ADD	1536	3.016	5.177	-7.131	13.16	0.5826	0.5602
3	3:32130493:C:A	32130493	A	ADD	1536	-5.518	9.469	-24.08	13.04	-0.5827	0.5602
3	3:36357528:C:T	36357528	T	ADD	1536	3.429	5.886	-8.106	14.97	0.5827	0.5602
3	3:36358412:T:C	36358412	C	ADD	1536	3.429	5.886	-8.106	14.97	0.5827	0.5602
3	3:36358616:C:T	36358616	T	ADD	1536	3.429	5.886	-8.106	14.97	0.5827	0.5602
3	3:36358759:A:T	36358759	T	ADD	1536	3.429	5.886	-8.106	14.97	0.5827	0.5602
3	3:36359649:G:A	36359649	A	ADD	1536	3.429	5.886	-8.106	14.97	0.5827	0.5602
3	3:36362586:C:T	36362586	T	ADD	1536	3.429	5.886	-8.106	14.97	0.5827	0.5602
3	3:36365164:T:C	36365164	C	ADD	1536	3.429	5.886	-8.106	14.97	0.5827	0.5602
3	3:36366041:A:T	36366041	T	ADD	1536	3.429	5.886	-8.106	14.97	0.5827	0.5602
3	3:36370836:A:G	36370836	G	ADD	1536	3.429	5.886	-8.106	14.97	0.5827	0.5602
3	3:36371198:T:A	36371198	A	ADD	1536	3.429	5.886	-8.106	14.97	0.5827	0.5602
3	3:168624589:G:A	168624589	A	ADD	1536	2.701	4.635	-6.384	11.79	0.5827	0.5602
3	3:168627239:C:G	168627239	G	ADD	1536	2.701	4.635	-6.384	11.79	0.5827	0.5602
4	4:113391868:C:T	113391868	T	ADD	1536	-5.545	9.518	-24.2	13.11	-0.5826	0.5602
4	4:113392157:A:G	113392157	G	ADD	1536	-5.545	9.518	-24.2	13.11	-0.5826	0.5602
4	4:113393346:A:T	113393346	T	ADD	1536	-5.545	9.518	-24.2	13.11	-0.5826	0.5602
4	4:113393899:A:G	113393899	G	ADD	1536	-5.545	9.518	-24.2	13.11	-0.5826	0.5602
4	4:113404456:A:C	113404456	C	ADD	1536	-5.545	9.518	-24.2	13.11	-0.5826	0.5602
4	4:127719421:C:T	127719421	T	ADD	1536	2.936	5.038	-6.939	12.81	0.5827	0.5602
4	4:189412047:A:C	189412047	C	ADD	1536	3.216	5.518	-7.599	14.03	0.5827	0.5602
4	4:189412078:A:C	189412078	C	ADD	1536	3.216	5.518	-7.599	14.03	0.5827	0.5602
5	5:36442527:G:A	36442527	A	ADD	1536	-4.732	8.12	-20.65	11.18	-0.5827	0.5602
5	5:164283543:C:T	164283543	C	ADD	1536	-2.65	4.547	-11.56	6.263	-0.5827	0.5602
5	5:164283989:G:A	164283989	G	ADD	1536	-2.65	4.547	-11.56	6.263	-0.5827	0.5602
5	5:164287614:A:G	164287614	G	ADD	1536	-2.65	4.547	-11.56	6.263	-0.5827	0.5602
5	5:164288885:A:G	164288885	G	ADD	1536	-2.65	4.547	-11.56	6.263	-0.5827	0.5602
5	5:164290128:A:C	164290128	C	ADD	1536	-2.65	4.547	-11.56	6.263	-0.5827	0.5602
5	5:174560526:G:A	174560526	A	ADD	1536	-2.737	4.698	-11.94	6.47	-0.5826	0.5602
6	6:22970548:C:T	22970548	T	ADD	1536	-3.139	5.386	-13.7	7.418	-0.5827	0.5602
6	6:22971592:T:C	22971592	C	ADD	1536	-3.139	5.386	-13.7	7.418	-0.5827	0.5602
6	6:93852252:G:A	93852252	A	ADD	1536	-3.004	5.155	-13.11	7.1	-0.5826	0.5602
6	6:164642517:G:A	164642517	A	ADD	1536	2.626	4.507	-6.207	11.46	0.5826	0.5602
7	7:48811506:G:A	48811506	A	ADD	1536	5.667	9.726	-13.4	24.73	0.5827	0.5602
7	7:68448569:A:G	68448569	A	ADD	1536	-2.49	4.274	-10.87	5.887	-0.5826	0.5602
7	7:126308268:T:A	126308268	T	ADD	1536	2.47	4.239	-5.838	10.78	0.5827	0.5602
7	7:127841769:G:T	127841769	T	ADD	1536	-3.433	5.891	-14.98	8.114	-0.5827	0.5602
7	7:156771377:A:G	156771377	G	ADD	1536	-3.141	5.39	-13.71	7.424	-0.5827	0.5602
8	8:26659838:A:G	26659838	G	ADD	1536	2.696	4.628	-6.374	11.77	0.5827	0.5602
8	8:26659953:G:A	26659953	A	ADD	1536	2.696	4.628	-6.374	11.77	0.5827	0.5602
8	8:26661154:A:T	26661154	T	ADD	1536	2.696	4.628	-6.374	11.77	0.5827	0.5602
8	8:26661374:G:A	26661374	A	ADD	1536	2.696	4.628	-6.374	11.77	0.5827	0.5602
8	8:26664376:T:C	26664376	C	ADD	1536	2.696	4.628	-6.374	11.77	0.5827	0.5602
8	8:104163759:T:C	104163759	C	ADD	1536	2.574	4.418	-6.086	11.23	0.5826	0.5602
8	8:104164162:C:T	104164162	T	ADD	1536	2.574	4.418	-6.086	11.23	0.5826	0.5602
9	9:12354457:C:T	12354457	T	ADD	1536	3.274	5.62	-7.74	14.29	0.5826	0.5602
9	9:18619284:C:G	18619284	G	ADD	1536	2.462	4.225	-5.819	10.74	0.5827	0.5602
10	10:6136131:C:T	6136131	T	ADD	1536	5.678	9.745	-13.42	24.78	0.5827	0.5602
10	10:126257961:T:A	126257961	T	ADD	1536	-3.176	5.451	-13.86	7.508	-0.5826	0.5602
11	11:102879843:A:G	102879843	G	ADD	1536	-2.953	5.067	-12.88	6.979	-0.5827	0.5602
11	11:129484943:A:G	129484943	G	ADD	1536	-2.537	4.354	-11.07	5.997	-0.5827	0.5602
12	12:97520509:A:G	97520509	G	ADD	1536	4.872	8.36	-11.51	21.26	0.5827	0.5602
12	12:130462199:C:T	130462199	T	ADD	1536	-3.272	5.615	-14.28	7.733	-0.5827	0.5602
13	13:34458637:G:T	34458637	T	ADD	1536	3.571	6.129	-8.441	15.58	0.5826	0.5602
13	13:95784291:G:C	95784291	G	ADD	1536	-3.638	6.244	-15.88	8.6	-0.5827	0.5602
15	15:95507221:A:G	95507221	G	ADD	1536	2.653	4.554	-6.272	11.58	0.5827	0.5602
15	15:95507713:T:C	95507713	C	ADD	1536	2.653	4.554	-6.272	11.58	0.5827	0.5602
15	15:95508705:A:G	95508705	G	ADD	1536	2.653	4.554	-6.272	11.58	0.5827	0.5602
15	15:95511837:A:G	95511837	G	ADD	1536	2.653	4.554	-6.272	11.58	0.5827	0.5602
16	16:80866253:A:G	80866253	A	ADD	1536	2.505	4.3	-5.922	10.93	0.5826	0.5602
17	17:6399786:A:C	6399786	A	ADD	1536	2.577	4.422	-6.091	11.24	0.5827	0.5602
17	17:6400061:G:A	6400061	G	ADD	1536	2.577	4.422	-6.091	11.24	0.5827	0.5602
17	17:6400163:T:C	6400163	T	ADD	1536	2.577	4.422	-6.091	11.24	0.5827	0.5602
17	17:59893990:A:G	59893990	G	ADD	1536	-3.304	5.67	-14.42	7.81	-0.5827	0.5602
17	17:71164081:A:G	71164081	G	ADD	1536	2.735	4.694	-6.465	11.94	0.5827	0.5602
20	20:45451777:C:G	45451777	G	ADD	1536	4.401	7.553	-10.4	19.2	0.5827	0.5602
20	20:45453602:A:G	45453602	G	ADD	1536	4.401	7.553	-10.4	19.2	0.5827	0.5602
20	20:45466160:A:G	45466160	A	ADD	1536	4.401	7.553	-10.4	19.2	0.5827	0.5602
22	22:46557161:G:A	46557161	G	ADD	1536	-2.482	4.26	-10.83	5.867	-0.5827	0.5602
1	1:3133094:C:T	3133094	T	ADD	1536	4.635	7.957	-10.96	20.23	0.5825	0.5603
1	1:68857083:A:T	68857083	T	ADD	1536	3.749	6.436	-8.866	16.36	0.5825	0.5603
1	1:239969043:A:G	239969043	G	ADD	1536	3.512	6.029	-8.305	15.33	0.5825	0.5603
2	2:2802619:A:G	2802619	A	ADD	1536	-2.657	4.561	-11.6	6.283	-0.5825	0.5603
2	2:57705172:C:T	57705172	T	ADD	1536	-2.476	4.251	-10.81	5.855	-0.5826	0.5603
2	2:60555545:C:T	60555545	T	ADD	1536	-3.093	5.311	-13.5	7.315	-0.5825	0.5603
2	2:135219050:T:C	135219050	C	ADD	1536	2.465	4.233	-5.831	10.76	0.5825	0.5603
2	2:138011185:G:A	138011185	A	ADD	1536	2.579	4.426	-6.096	11.25	0.5826	0.5603
2	2:140275075:T:A	140275075	A	ADD	1536	2.448	4.201	-5.787	10.68	0.5826	0.5603
2	2:195489545:T:C	195489545	C	ADD	1536	-3.544	6.083	-15.47	8.379	-0.5826	0.5603
2	2:195489672:T:G	195489672	G	ADD	1536	-3.544	6.083	-15.47	8.379	-0.5826	0.5603
2	2:195490800:T:G	195490800	G	ADD	1536	-3.544	6.083	-15.47	8.379	-0.5826	0.5603
2	2:195497441:C:A	195497441	A	ADD	1536	-3.544	6.083	-15.47	8.379	-0.5826	0.5603
2	2:202911239:A:C	202911239	C	ADD	1536	2.872	4.931	-6.793	12.54	0.5825	0.5603
3	3:6003475:G:A	6003475	A	ADD	1536	3.097	5.317	-7.324	13.52	0.5825	0.5603
3	3:6004384:C:T	6004384	T	ADD	1536	3.097	5.317	-7.324	13.52	0.5825	0.5603
3	3:50391468:T:C	50391468	T	ADD	1536	-2.475	4.249	-10.8	5.852	-0.5826	0.5603
3	3:50391636:G:A	50391636	G	ADD	1536	-2.475	4.249	-10.8	5.852	-0.5826	0.5603
3	3:50397242:G:C	50397242	G	ADD	1536	-2.475	4.249	-10.8	5.852	-0.5826	0.5603
3	3:50398889:A:G	50398889	A	ADD	1536	-2.475	4.249	-10.8	5.852	-0.5826	0.5603
3	3:123997455:A:G	123997455	G	ADD	1536	-2.451	4.208	-10.7	5.796	-0.5825	0.5603
4	4:12824151:C:A	12824151	A	ADD	1536	5.352	9.187	-12.65	23.36	0.5826	0.5603
4	4:91663140:C:T	91663140	C	ADD	1536	2.544	4.369	-6.018	11.11	0.5825	0.5603
5	5:162985197:C:T	162985197	C	ADD	1536	-2.443	4.194	-10.66	5.778	-0.5825	0.5603
6	6:39756532:T:C	39756532	C	ADD	1536	2.795	4.797	-6.608	12.2	0.5825	0.5603
6	6:55377664:C:A	55377664	C	ADD	1536	-2.461	4.224	-10.74	5.818	-0.5826	0.5603
6	6:124207776:G:A	124207776	G	ADD	1536	2.485	4.266	-5.875	10.85	0.5826	0.5603
7	7:18225694:A:G	18225694	G	ADD	1536	2.7	4.635	-6.384	11.78	0.5825	0.5603
8	8:19209080:T:C	19209080	C	ADD	1536	3.594	6.17	-8.499	15.69	0.5825	0.5603
8	8:19212351:C:T	19212351	T	ADD	1536	3.594	6.17	-8.499	15.69	0.5825	0.5603
8	8:19213072:T:G	19213072	G	ADD	1536	3.594	6.17	-8.499	15.69	0.5825	0.5603
8	8:19213299:C:T	19213299	T	ADD	1536	3.594	6.17	-8.499	15.69	0.5825	0.5603
8	8:19213419:G:C	19213419	C	ADD	1536	3.594	6.17	-8.499	15.69	0.5825	0.5603
8	8:19213714:G:A	19213714	A	ADD	1536	3.594	6.17	-8.499	15.69	0.5825	0.5603
8	8:19214408:G:T	19214408	T	ADD	1536	3.594	6.17	-8.499	15.69	0.5825	0.5603
8	8:23360048:T:G	23360048	T	ADD	1536	2.586	4.439	-6.115	11.29	0.5825	0.5603
8	8:23372404:T:C	23372404	C	ADD	1536	-3.617	6.209	-15.79	8.552	-0.5826	0.5603
8	8:102488478:A:G	102488478	G	ADD	1536	-2.472	4.243	-10.79	5.845	-0.5825	0.5603
8	8:135443821:G:C	135443821	C	ADD	1536	2.537	4.356	-6	11.07	0.5825	0.5603
9	9:24757755:G:A	24757755	A	ADD	1536	-2.914	5.002	-12.72	6.889	-0.5825	0.5603
10	10:4143935:C:T	4143935	T	ADD	1536	4.631	7.951	-10.95	20.21	0.5825	0.5603
11	11:80426104:T:A	80426104	A	ADD	1536	-2.607	4.475	-11.38	6.164	-0.5826	0.5603
11	11:116788491:C:T	116788491	T	ADD	1536	4.877	8.372	-11.53	21.28	0.5825	0.5603
12	12:113098930:G:A	113098930	A	ADD	1536	5.393	9.256	-12.75	23.53	0.5826	0.5603
12	12:113099997:G:A	113099997	A	ADD	1536	5.393	9.256	-12.75	23.53	0.5826	0.5603
12	12:113102733:C:T	113102733	T	ADD	1536	5.393	9.256	-12.75	23.53	0.5826	0.5603
13	13:62702015:A:G	62702015	G	ADD	1536	-5.697	9.78	-24.86	13.47	-0.5826	0.5603
13	13:62702044:G:A	62702044	A	ADD	1536	-5.697	9.78	-24.86	13.47	-0.5826	0.5603
13	13:62702342:G:A	62702342	A	ADD	1536	-5.697	9.78	-24.86	13.47	-0.5826	0.5603
13	13:62702389:T:C	62702389	C	ADD	1536	-5.697	9.78	-24.86	13.47	-0.5826	0.5603
13	13:62702967:A:G	62702967	G	ADD	1536	-5.697	9.78	-24.86	13.47	-0.5826	0.5603
13	13:62703080:C:T	62703080	T	ADD	1536	-5.697	9.78	-24.86	13.47	-0.5826	0.5603
13	13:62703145:T:C	62703145	C	ADD	1536	-5.697	9.78	-24.86	13.47	-0.5826	0.5603
13	13:62704219:T:A	62704219	A	ADD	1536	-5.697	9.78	-24.86	13.47	-0.5826	0.5603
13	13:62704619:T:A	62704619	A	ADD	1536	-5.697	9.78	-24.86	13.47	-0.5826	0.5603
13	13:62705252:G:A	62705252	A	ADD	1536	-5.697	9.78	-24.86	13.47	-0.5826	0.5603
13	13:62705404:T:C	62705404	C	ADD	1536	-5.697	9.78	-24.86	13.47	-0.5826	0.5603
13	13:62705427:T:C	62705427	C	ADD	1536	-5.697	9.78	-24.86	13.47	-0.5826	0.5603
13	13:62705448:T:C	62705448	C	ADD	1536	-5.697	9.78	-24.86	13.47	-0.5826	0.5603
13	13:62705952:A:G	62705952	G	ADD	1536	-5.697	9.78	-24.86	13.47	-0.5826	0.5603
13	13:62706256:C:G	62706256	G	ADD	1536	-5.697	9.78	-24.86	13.47	-0.5826	0.5603
13	13:62706286:A:G	62706286	G	ADD	1536	-5.697	9.78	-24.86	13.47	-0.5826	0.5603
13	13:62706338:G:T	62706338	T	ADD	1536	-5.697	9.78	-24.86	13.47	-0.5826	0.5603
13	13:62706426:G:T	62706426	T	ADD	1536	-5.697	9.78	-24.86	13.47	-0.5826	0.5603
13	13:62706780:A:C	62706780	C	ADD	1536	-5.697	9.78	-24.86	13.47	-0.5826	0.5603
13	13:62706808:A:G	62706808	G	ADD	1536	-5.697	9.78	-24.86	13.47	-0.5826	0.5603
13	13:62706966:T:C	62706966	C	ADD	1536	-5.697	9.78	-24.86	13.47	-0.5826	0.5603
13	13:62707016:A:G	62707016	G	ADD	1536	-5.697	9.78	-24.86	13.47	-0.5826	0.5603
13	13:62707053:T:C	62707053	C	ADD	1536	-5.697	9.78	-24.86	13.47	-0.5826	0.5603
13	13:62707367:C:T	62707367	T	ADD	1536	-5.697	9.78	-24.86	13.47	-0.5826	0.5603
13	13:62707509:T:C	62707509	C	ADD	1536	-5.697	9.78	-24.86	13.47	-0.5826	0.5603
13	13:62707519:T:G	62707519	G	ADD	1536	-5.697	9.78	-24.86	13.47	-0.5826	0.5603
13	13:62707538:C:G	62707538	G	ADD	1536	-5.697	9.78	-24.86	13.47	-0.5826	0.5603
13	13:62707614:C:T	62707614	T	ADD	1536	-5.697	9.78	-24.86	13.47	-0.5826	0.5603
13	13:62707885:G:A	62707885	A	ADD	1536	-5.697	9.78	-24.86	13.47	-0.5826	0.5603
13	13:62707988:T:A	62707988	A	ADD	1536	-5.697	9.78	-24.86	13.47	-0.5826	0.5603
13	13:62708086:A:T	62708086	T	ADD	1536	-5.697	9.78	-24.86	13.47	-0.5826	0.5603
13	13:62708248:A:T	62708248	T	ADD	1536	-5.697	9.78	-24.86	13.47	-0.5826	0.5603
13	13:62708839:A:G	62708839	G	ADD	1536	-5.697	9.78	-24.86	13.47	-0.5826	0.5603
13	13:62708878:C:T	62708878	T	ADD	1536	-5.697	9.78	-24.86	13.47	-0.5826	0.5603
13	13:62708945:G:A	62708945	A	ADD	1536	-5.697	9.78	-24.86	13.47	-0.5826	0.5603
13	13:62709001:C:A	62709001	A	ADD	1536	-5.697	9.78	-24.86	13.47	-0.5826	0.5603
13	13:62709054:G:C	62709054	C	ADD	1536	-5.697	9.78	-24.86	13.47	-0.5826	0.5603
13	13:62709096:A:G	62709096	G	ADD	1536	-5.697	9.78	-24.86	13.47	-0.5826	0.5603
13	13:62709175:T:C	62709175	C	ADD	1536	-5.697	9.78	-24.86	13.47	-0.5826	0.5603
13	13:62709282:G:T	62709282	T	ADD	1536	-5.697	9.78	-24.86	13.47	-0.5826	0.5603
13	13:62709349:A:T	62709349	T	ADD	1536	-5.697	9.78	-24.86	13.47	-0.5826	0.5603
13	13:62709366:C:T	62709366	T	ADD	1536	-5.697	9.78	-24.86	13.47	-0.5826	0.5603
13	13:62709496:G:A	62709496	A	ADD	1536	-5.697	9.78	-24.86	13.47	-0.5826	0.5603
13	13:62709748:T:G	62709748	G	ADD	1536	-5.697	9.78	-24.86	13.47	-0.5826	0.5603
13	13:62709815:A:G	62709815	G	ADD	1536	-5.697	9.78	-24.86	13.47	-0.5826	0.5603
13	13:62709833:A:G	62709833	G	ADD	1536	-5.697	9.78	-24.86	13.47	-0.5826	0.5603
13	13:62710022:A:T	62710022	T	ADD	1536	-5.697	9.78	-24.86	13.47	-0.5826	0.5603
13	13:62710064:C:A	62710064	A	ADD	1536	-5.697	9.78	-24.86	13.47	-0.5826	0.5603
13	13:62710149:A:G	62710149	G	ADD	1536	-5.697	9.78	-24.86	13.47	-0.5826	0.5603
13	13:62710250:G:A	62710250	A	ADD	1536	-5.697	9.78	-24.86	13.47	-0.5826	0.5603
13	13:62710637:C:G	62710637	G	ADD	1536	-5.697	9.78	-24.86	13.47	-0.5826	0.5603
13	13:62710945:A:G	62710945	G	ADD	1536	-5.697	9.78	-24.86	13.47	-0.5826	0.5603
13	13:62711011:C:T	62711011	T	ADD	1536	-5.697	9.78	-24.86	13.47	-0.5826	0.5603
13	13:62711166:T:C	62711166	C	ADD	1536	-5.697	9.78	-24.86	13.47	-0.5826	0.5603
13	13:62711693:C:T	62711693	T	ADD	1536	-5.697	9.78	-24.86	13.47	-0.5826	0.5603
13	13:62711874:T:C	62711874	C	ADD	1536	-5.697	9.78	-24.86	13.47	-0.5826	0.5603
13	13:62712906:T:C	62712906	C	ADD	1536	-5.697	9.78	-24.86	13.47	-0.5826	0.5603
13	13:62713143:G:A	62713143	A	ADD	1536	-5.697	9.78	-24.86	13.47	-0.5826	0.5603
13	13:62714486:C:A	62714486	A	ADD	1536	-5.697	9.78	-24.86	13.47	-0.5826	0.5603
13	13:62714581:A:C	62714581	C	ADD	1536	-5.697	9.78	-24.86	13.47	-0.5826	0.5603
13	13:62715029:C:T	62715029	T	ADD	1536	-5.697	9.78	-24.86	13.47	-0.5826	0.5603
13	13:62715253:T:C	62715253	C	ADD	1536	-5.697	9.78	-24.86	13.47	-0.5826	0.5603
13	13:62715675:A:G	62715675	G	ADD	1536	-5.697	9.78	-24.86	13.47	-0.5826	0.5603
13	13:62716007:C:G	62716007	G	ADD	1536	-5.697	9.78	-24.86	13.47	-0.5826	0.5603
13	13:62716255:A:G	62716255	G	ADD	1536	-5.697	9.78	-24.86	13.47	-0.5826	0.5603
13	13:62716315:C:T	62716315	T	ADD	1536	-5.697	9.78	-24.86	13.47	-0.5826	0.5603
13	13:62716447:C:T	62716447	T	ADD	1536	-5.697	9.78	-24.86	13.47	-0.5826	0.5603
13	13:62716537:T:C	62716537	C	ADD	1536	-5.697	9.78	-24.86	13.47	-0.5826	0.5603
13	13:62716543:C:A	62716543	A	ADD	1536	-5.697	9.78	-24.86	13.47	-0.5826	0.5603
13	13:62717017:G:T	62717017	T	ADD	1536	-5.697	9.78	-24.86	13.47	-0.5826	0.5603
13	13:62717134:G:T	62717134	T	ADD	1536	-5.697	9.78	-24.86	13.47	-0.5826	0.5603
13	13:62717274:T:C	62717274	C	ADD	1536	-5.697	9.78	-24.86	13.47	-0.5826	0.5603
13	13:62717372:A:T	62717372	T	ADD	1536	-5.697	9.78	-24.86	13.47	-0.5826	0.5603
13	13:62717914:G:A	62717914	A	ADD	1536	-5.697	9.78	-24.86	13.47	-0.5826	0.5603
13	13:62718557:C:T	62718557	T	ADD	1536	-5.697	9.78	-24.86	13.47	-0.5826	0.5603
13	13:91999496:T:A	91999496	A	ADD	1536	2.99	5.133	-7.07	13.05	0.5825	0.5603
13	13:98008467:G:A	98008467	A	ADD	1536	-2.911	4.997	-12.7	6.883	-0.5826	0.5603
13	13:100047504:G:A	100047504	A	ADD	1536	4.067	6.981	-9.616	17.75	0.5826	0.5603
13	13:100049880:G:T	100049880	T	ADD	1536	4.067	6.981	-9.616	17.75	0.5826	0.5603
14	14:41879794:C:T	41879794	T	ADD	1536	2.843	4.88	-6.722	12.41	0.5826	0.5603
14	14:41880727:G:A	41880727	A	ADD	1536	2.843	4.88	-6.722	12.41	0.5826	0.5603
15	15:51739808:T:C	51739808	C	ADD	1536	-2.552	4.381	-11.14	6.034	-0.5826	0.5603
18	18:486678:G:A	486678	A	ADD	1536	2.953	5.069	-6.983	12.89	0.5826	0.5603
18	18:56073815:A:G	56073815	G	ADD	1536	-2.559	4.394	-11.17	6.052	-0.5825	0.5603
18	18:68880003:A:C	68880003	C	ADD	1536	-2.599	4.463	-11.35	6.147	-0.5825	0.5603
20	20:8866270:T:G	8866270	T	ADD	1536	-2.828	4.854	-12.34	6.686	-0.5825	0.5603
22	22:48836091:C:T	48836091	T	ADD	1536	-4.814	8.263	-21.01	11.38	-0.5826	0.5603
1	1:10124232:T:C	10124232	C	ADD	1536	-4.219	7.244	-18.42	9.979	-0.5824	0.5604
1	1:10134226:C:T	10134226	T	ADD	1536	-4.219	7.244	-18.42	9.979	-0.5824	0.5604
1	1:10138485:A:G	10138485	G	ADD	1536	-4.219	7.244	-18.42	9.979	-0.5824	0.5604
1	1:10190124:C:G	10190124	G	ADD	1536	-4.219	7.244	-18.42	9.979	-0.5824	0.5604
1	1:10190575:G:C	10190575	C	ADD	1536	-4.219	7.244	-18.42	9.979	-0.5824	0.5604
1	1:28901455:A:G	28901455	G	ADD	1536	4.293	7.371	-10.15	18.74	0.5824	0.5604
1	1:56013803:T:C	56013803	T	ADD	1536	2.47	4.241	-5.843	10.78	0.5824	0.5604
1	1:243546516:A:G	243546516	G	ADD	1536	4.624	7.94	-10.94	20.19	0.5824	0.5604
1	1:243551844:C:T	243551844	T	ADD	1536	4.624	7.94	-10.94	20.19	0.5824	0.5604
1	1:246116352:A:G	246116352	G	ADD	1536	3.431	5.891	-8.116	14.98	0.5823	0.5604
2	2:38995250:G:A	38995250	A	ADD	1536	-3.64	6.249	-15.89	8.608	-0.5824	0.5604
2	2:46212917:A:G	46212917	G	ADD	1536	4.576	7.857	-10.82	19.97	0.5824	0.5604
2	2:130199225:C:T	130199225	T	ADD	1536	3.027	5.198	-7.16	13.21	0.5824	0.5604
2	2:130201986:C:T	130201986	T	ADD	1536	3.027	5.198	-7.16	13.21	0.5824	0.5604
3	3:21793358:T:C	21793358	C	ADD	1536	-2.603	4.47	-11.36	6.158	-0.5824	0.5604
3	3:99143156:T:A	99143156	A	ADD	1536	4.723	8.111	-11.17	20.62	0.5824	0.5604
3	3:169079193:T:C	169079193	T	ADD	1536	2.651	4.552	-6.271	11.57	0.5824	0.5604
3	3:169079534:A:G	169079534	A	ADD	1536	2.651	4.552	-6.271	11.57	0.5824	0.5604
4	4:91745333:G:T	91745333	T	ADD	1536	-2.587	4.442	-11.29	6.119	-0.5824	0.5604
4	4:113441981:A:T	113441981	T	ADD	1536	-2.907	4.992	-12.69	6.877	-0.5824	0.5604
4	4:117781793:C:A	117781793	A	ADD	1536	-2.824	4.849	-12.33	6.681	-0.5823	0.5604
4	4:176031901:G:A	176031901	A	ADD	1536	2.578	4.426	-6.097	11.25	0.5824	0.5604
4	4:176592181:A:T	176592181	T	ADD	1536	-2.793	4.796	-12.19	6.606	-0.5824	0.5604
4	4:184273065:C:T	184273065	T	ADD	1536	-4.483	7.698	-19.57	10.6	-0.5824	0.5604
5	5:148835007:C:G	148835007	C	ADD	1536	-2.477	4.253	-10.81	5.859	-0.5824	0.5604
5	5:150245853:C:T	150245853	T	ADD	1536	-2.514	4.317	-10.98	5.947	-0.5824	0.5604
6	6:74846630:G:A	74846630	A	ADD	1536	2.774	4.764	-6.563	12.11	0.5823	0.5604
6	6:121492467:T:A	121492467	A	ADD	1536	3.666	6.295	-8.672	16	0.5823	0.5604
6	6:166615367:A:C	166615367	C	ADD	1536	4.045	6.945	-9.568	17.66	0.5824	0.5604
7	7:39437631:C:T	39437631	T	ADD	1536	3.9	6.698	-9.228	17.03	0.5823	0.5604
7	7:39438148:T:G	39438148	G	ADD	1536	3.9	6.698	-9.228	17.03	0.5823	0.5604
7	7:39439846:T:C	39439846	C	ADD	1536	3.9	6.698	-9.228	17.03	0.5823	0.5604
7	7:76968595:G:A	76968595	G	ADD	1536	2.593	4.453	-6.134	11.32	0.5824	0.5604
8	8:26859368:A:G	26859368	G	ADD	1536	-4.908	8.428	-21.43	11.61	-0.5824	0.5604
9	9:87562919:A:T	87562919	T	ADD	1536	5.235	8.988	-12.38	22.85	0.5824	0.5604
9	9:87563460:C:A	87563460	A	ADD	1536	5.235	8.988	-12.38	22.85	0.5824	0.5604
10	10:82331696:A:T	82331696	T	ADD	1536	-2.547	4.374	-11.12	6.025	-0.5824	0.5604
11	11:2573121:G:A	2573121	A	ADD	1536	2.887	4.958	-6.829	12.6	0.5824	0.5604
11	11:35463464:A:C	35463464	C	ADD	1536	4.355	7.479	-10.3	19.01	0.5824	0.5604
12	12:4939783:C:G	4939783	G	ADD	1536	-3.012	5.171	-13.15	7.124	-0.5824	0.5604
12	12:32230039:T:C	32230039	C	ADD	1536	-2.916	5.008	-12.73	6.899	-0.5823	0.5604
12	12:32230286:A:T	32230286	T	ADD	1536	-2.916	5.008	-12.73	6.899	-0.5823	0.5604
12	12:32230348:T:C	32230348	C	ADD	1536	-2.916	5.008	-12.73	6.899	-0.5823	0.5604
12	12:32231065:A:G	32231065	G	ADD	1536	-2.916	5.008	-12.73	6.899	-0.5823	0.5604
12	12:43531323:A:G	43531323	G	ADD	1536	4.152	7.129	-9.822	18.13	0.5823	0.5604
12	12:46995426:T:C	46995426	C	ADD	1536	-3.087	5.301	-13.48	7.302	-0.5823	0.5604
12	12:46999522:T:C	46999522	C	ADD	1536	-3.087	5.301	-13.48	7.302	-0.5823	0.5604
12	12:116503797:A:G	116503797	G	ADD	1536	2.537	4.356	-6.001	11.07	0.5824	0.5604
13	13:77291886:T:A	77291886	A	ADD	1536	3.056	5.249	-7.231	13.34	0.5823	0.5604
13	13:115004914:C:T	115004914	T	ADD	1536	-2.977	5.112	-13	7.043	-0.5823	0.5604
13	13:115004935:T:C	115004935	C	ADD	1536	-2.977	5.112	-13	7.043	-0.5823	0.5604
14	14:51572807:G:C	51572807	C	ADD	1536	-2.793	4.795	-12.19	6.605	-0.5824	0.5604
15	15:49260601:A:G	49260601	A	ADD	1536	3.678	6.315	-8.699	16.05	0.5824	0.5604
15	15:78404315:A:C	78404315	A	ADD	1536	-4.012	6.889	-17.52	9.491	-0.5824	0.5604
16	16:85340440:G:A	85340440	G	ADD	1536	4.186	7.187	-9.901	18.27	0.5824	0.5604
18	18:71816278:G:A	71816278	A	ADD	1536	3.887	6.674	-9.194	16.97	0.5824	0.5604
19	19:15131668:G:A	15131668	A	ADD	1536	4.946	8.491	-11.7	21.59	0.5824	0.5604
20	20:4109335:C:G	4109335	G	ADD	1536	2.616	4.492	-6.188	11.42	0.5824	0.5604
20	20:39334054:A:C	39334054	C	ADD	1536	-2.878	4.942	-12.56	6.808	-0.5823	0.5604
21	21:43557559:T:A	43557559	A	ADD	1536	2.423	4.159	-5.73	10.58	0.5824	0.5604
1	1:64079677:G:A	64079677	A	ADD	1536	2.839	4.876	-6.718	12.4	0.5822	0.5605
2	2:44885522:G:T	44885522	T	ADD	1536	3.957	6.796	-9.363	17.28	0.5822	0.5605
2	2:44886000:A:C	44886000	C	ADD	1536	3.957	6.796	-9.363	17.28	0.5822	0.5605
2	2:103015918:C:T	103015918	T	ADD	1536	2.603	4.47	-6.158	11.36	0.5823	0.5605
2	2:103018077:C:G	103018077	G	ADD	1536	2.603	4.47	-6.158	11.36	0.5823	0.5605
2	2:103019782:G:A	103019782	A	ADD	1536	2.603	4.47	-6.158	11.36	0.5823	0.5605
2	2:103024331:G:A	103024331	A	ADD	1536	2.603	4.47	-6.158	11.36	0.5823	0.5605
2	2:103024738:T:A	103024738	A	ADD	1536	2.603	4.47	-6.158	11.36	0.5823	0.5605
2	2:103029165:A:T	103029165	T	ADD	1536	2.603	4.47	-6.158	11.36	0.5823	0.5605
2	2:225310405:G:C	225310405	C	ADD	1536	2.757	4.736	-6.525	12.04	0.5822	0.5605
2	2:225312366:A:C	225312366	C	ADD	1536	2.757	4.736	-6.525	12.04	0.5822	0.5605
2	2:225313310:C:T	225313310	T	ADD	1536	2.757	4.736	-6.525	12.04	0.5822	0.5605
3	3:33201388:A:T	33201388	T	ADD	1536	-3.067	5.268	-13.39	7.257	-0.5822	0.5605
3	3:33201571:A:C	33201571	C	ADD	1536	-3.067	5.268	-13.39	7.257	-0.5822	0.5605
3	3:82246835:C:T	82246835	T	ADD	1536	3.355	5.762	-7.938	14.65	0.5823	0.5605
3	3:108098112:G:T	108098112	T	ADD	1536	-3.427	5.886	-14.96	8.109	-0.5823	0.5605
3	3:108098637:C:T	108098637	T	ADD	1536	-3.427	5.886	-14.96	8.109	-0.5823	0.5605
4	4:55371241:G:A	55371241	A	ADD	1536	2.531	4.348	-5.99	11.05	0.5823	0.5605
5	5:20867192:C:A	20867192	A	ADD	1536	4.148	7.123	-9.813	18.11	0.5823	0.5605
5	5:169614237:G:A	169614237	A	ADD	1536	3.688	6.336	-8.729	16.11	0.5822	0.5605
6	6:15293548:T:A	15293548	A	ADD	1536	-2.817	4.839	-12.3	6.666	-0.5822	0.5605
6	6:162661858:G:A	162661858	A	ADD	1536	-4.813	8.266	-21.01	11.39	-0.5823	0.5605
7	7:16005580:C:T	16005580	T	ADD	1536	2.931	5.034	-6.936	12.8	0.5822	0.5605
7	7:145639222:C:A	145639222	A	ADD	1536	-3.585	6.157	-15.65	8.483	-0.5823	0.5605
8	8:4486892:A:G	4486892	G	ADD	1536	-3.357	5.766	-14.66	7.944	-0.5822	0.5605
8	8:6913850:A:G	6913850	A	ADD	1536	-4.037	6.934	-17.63	9.553	-0.5823	0.5605
8	8:73999080:G:A	73999080	G	ADD	1536	2.44	4.192	-5.775	10.66	0.5822	0.5605
8	8:74001346:A:G	74001346	A	ADD	1536	2.44	4.192	-5.775	10.66	0.5822	0.5605
8	8:120197863:A:G	120197863	A	ADD	1536	-2.519	4.326	-11	5.96	-0.5823	0.5605
9	9:82910339:G:C	82910339	C	ADD	1536	4.019	6.903	-9.51	17.55	0.5822	0.5605
9	9:82910627:C:T	82910627	T	ADD	1536	4.019	6.903	-9.51	17.55	0.5822	0.5605
9	9:82912629:C:T	82912629	T	ADD	1536	4.019	6.903	-9.51	17.55	0.5822	0.5605
10	10:111586610:T:C	111586610	C	ADD	1536	-3.884	6.672	-16.96	9.192	-0.5822	0.5605
10	10:111586635:C:T	111586635	T	ADD	1536	-3.884	6.672	-16.96	9.192	-0.5822	0.5605
10	10:111587864:A:C	111587864	C	ADD	1536	-3.884	6.672	-16.96	9.192	-0.5822	0.5605
10	10:111592158:C:T	111592158	T	ADD	1536	-3.884	6.672	-16.96	9.192	-0.5822	0.5605
11	11:4729650:G:A	4729650	A	ADD	1536	-2.768	4.754	-12.09	6.549	-0.5823	0.5605
12	12:1649616:T:C	1649616	C	ADD	1536	-2.93	5.033	-12.79	6.934	-0.5823	0.5605
12	12:58756924:C:T	58756924	T	ADD	1536	-2.567	4.409	-11.21	6.074	-0.5823	0.5605
12	12:58763255:G:A	58763255	A	ADD	1536	-2.567	4.409	-11.21	6.074	-0.5823	0.5605
13	13:24586950:G:A	24586950	A	ADD	1536	5.429	9.326	-12.85	23.71	0.5822	0.5605
13	13:30590379:G:A	30590379	A	ADD	1536	-3.634	6.241	-15.87	8.599	-0.5823	0.5605
13	13:30590650:T:C	30590650	C	ADD	1536	-3.634	6.241	-15.87	8.599	-0.5823	0.5605
13	13:51490196:T:C	51490196	C	ADD	1536	-2.438	4.188	-10.65	5.77	-0.5822	0.5605
13	13:51491780:G:A	51491780	A	ADD	1536	-2.438	4.188	-10.65	5.77	-0.5822	0.5605
14	14:98634763:G:A	98634763	A	ADD	1536	-4.34	7.453	-18.95	10.27	-0.5823	0.5605
17	17:70131948:T:C	70131948	C	ADD	1536	3.612	6.204	-8.548	15.77	0.5822	0.5605
19	19:11841197:C:G	11841197	G	ADD	1536	-4.097	7.037	-17.89	9.696	-0.5822	0.5605
19	19:11842382:C:G	11842382	G	ADD	1536	-4.097	7.037	-17.89	9.696	-0.5822	0.5605
20	20:52166009:C:A	52166009	A	ADD	1536	-2.488	4.273	-10.86	5.887	-0.5822	0.5605
21	21:22806786:G:T	22806786	T	ADD	1536	3.708	6.369	-8.776	16.19	0.5822	0.5605
21	21:22806928:C:A	22806928	A	ADD	1536	3.708	6.369	-8.776	16.19	0.5822	0.5605
21	21:22807582:C:A	22807582	A	ADD	1536	3.708	6.369	-8.776	16.19	0.5822	0.5605
21	21:22808112:G:T	22808112	T	ADD	1536	3.708	6.369	-8.776	16.19	0.5822	0.5605
22	22:50799684:A:C	50799684	C	ADD	1536	3.95	6.785	-9.349	17.25	0.5822	0.5605
1	1:6157297:T:C	6157297	C	ADD	1536	3.124	5.367	-7.395	13.64	0.582	0.5606
1	1:11925300:A:G	11925300	G	ADD	1536	-3.446	5.92	-15.05	8.157	-0.5821	0.5606
1	1:85925978:T:G	85925978	G	ADD	1536	2.712	4.66	-6.42	11.84	0.5821	0.5606
1	1:164145450:T:C	164145450	C	ADD	1536	3.508	6.026	-8.303	15.32	0.5821	0.5606
2	2:47012826:G:T	47012826	T	ADD	1536	2.708	4.653	-6.411	11.83	0.5821	0.5606
2	2:47013236:G:C	47013236	C	ADD	1536	2.708	4.653	-6.411	11.83	0.5821	0.5606
2	2:47016470:G:T	47016470	T	ADD	1536	2.708	4.653	-6.411	11.83	0.5821	0.5606
2	2:52365745:C:T	52365745	C	ADD	1536	2.783	4.781	-6.587	12.15	0.582	0.5606
2	2:152362423:G:A	152362423	A	ADD	1536	-3.781	6.496	-16.51	8.95	-0.5821	0.5606
2	2:237610963:G:A	237610963	A	ADD	1536	-2.668	4.584	-11.65	6.316	-0.5821	0.5606
2	2:239131674:C:A	239131674	A	ADD	1536	-4.782	8.216	-20.89	11.32	-0.5821	0.5606
3	3:22978410:T:C	22978410	C	ADD	1536	-3.141	5.396	-13.72	7.436	-0.582	0.5606
3	3:32915819:C:T	32915819	T	ADD	1536	3.007	5.166	-7.119	13.13	0.5821	0.5606
3	3:32915862:A:T	32915862	T	ADD	1536	3.007	5.166	-7.119	13.13	0.5821	0.5606
3	3:32916968:A:G	32916968	G	ADD	1536	3.007	5.166	-7.119	13.13	0.5821	0.5606
3	3:32917039:G:A	32917039	A	ADD	1536	3.007	5.166	-7.119	13.13	0.5821	0.5606
3	3:32917088:G:T	32917088	T	ADD	1536	3.007	5.166	-7.119	13.13	0.5821	0.5606
3	3:64923514:C:T	64923514	T	ADD	1536	-2.981	5.122	-13.02	7.057	-0.5821	0.5606
3	3:64923768:C:T	64923768	T	ADD	1536	-2.981	5.122	-13.02	7.057	-0.5821	0.5606
3	3:74168617:A:C	74168617	A	ADD	1536	-3.41	5.858	-14.89	8.071	-0.5821	0.5606
3	3:166741260:C:A	166741260	A	ADD	1536	-5.014	8.615	-21.9	11.87	-0.582	0.5606
4	4:25046431:T:G	25046431	T	ADD	1536	-2.567	4.411	-11.21	6.078	-0.582	0.5606
4	4:144752325:G:A	144752325	A	ADD	1536	3.095	5.318	-7.328	13.52	0.582	0.5606
4	4:144752342:A:G	144752342	G	ADD	1536	3.095	5.318	-7.328	13.52	0.582	0.5606
4	4:144752360:T:A	144752360	A	ADD	1536	3.095	5.318	-7.328	13.52	0.582	0.5606
4	4:144752367:T:C	144752367	C	ADD	1536	3.095	5.318	-7.328	13.52	0.582	0.5606
4	4:178151310:G:A	178151310	G	ADD	1536	-2.734	4.697	-11.94	6.472	-0.5821	0.5606
5	5:150456392:G:A	150456392	A	ADD	1536	2.946	5.061	-6.973	12.86	0.5821	0.5606
5	5:154972238:C:G	154972238	G	ADD	1536	4.382	7.529	-10.37	19.14	0.5821	0.5606
5	5:157790513:G:A	157790513	A	ADD	1536	3.938	6.767	-9.324	17.2	0.582	0.5606
5	5:174872320:A:G	174872320	G	ADD	1536	-3.101	5.327	-13.54	7.34	-0.5821	0.5606
6	6:17300721:T:C	17300721	T	ADD	1536	-2.569	4.414	-11.22	6.081	-0.5821	0.5606
6	6:32710712:G:A	32710712	A	ADD	1536	4.555	7.825	-10.78	19.89	0.5821	0.5606
6	6:32710933:C:T	32710933	T	ADD	1536	4.555	7.825	-10.78	19.89	0.5821	0.5606
6	6:32711433:G:A	32711433	A	ADD	1536	4.555	7.825	-10.78	19.89	0.5821	0.5606
6	6:70575694:T:C	70575694	C	ADD	1536	-2.813	4.832	-12.28	6.658	-0.5821	0.5606
6	6:165570793:G:A	165570793	G	ADD	1536	-2.46	4.226	-10.74	5.822	-0.5821	0.5606
7	7:13441108:T:C	13441108	C	ADD	1536	-5.566	9.562	-24.31	13.18	-0.5821	0.5606
7	7:16552081:G:A	16552081	A	ADD	1536	-2.947	5.063	-12.87	6.977	-0.5821	0.5606
7	7:76987683:G:A	76987683	A	ADD	1536	-4.673	8.029	-20.41	11.06	-0.582	0.5606
7	7:83473952:G:A	83473952	A	ADD	1536	4.977	8.551	-11.78	21.74	0.5821	0.5606
7	7:134531076:G:A	134531076	A	ADD	1536	-3.292	5.655	-14.38	7.791	-0.5822	0.5606
7	7:134531742:A:G	134531742	G	ADD	1536	-3.292	5.655	-14.38	7.791	-0.5822	0.5606
8	8:3361046:A:G	3361046	A	ADD	1536	-3.584	6.157	-15.65	8.484	-0.5821	0.5606
8	8:88881241:G:A	88881241	A	ADD	1536	-4.312	7.408	-18.83	10.21	-0.5821	0.5606
8	8:88883101:G:C	88883101	C	ADD	1536	-4.312	7.408	-18.83	10.21	-0.5821	0.5606
9	9:9748453:C:A	9748453	A	ADD	1536	-2.507	4.306	-10.95	5.933	-0.5821	0.5606
11	11:22081170:T:C	22081170	C	ADD	1536	3.219	5.53	-7.62	14.06	0.5821	0.5606
11	11:30035236:A:G	30035236	G	ADD	1536	-2.704	4.646	-11.81	6.402	-0.582	0.5606
11	11:30045097:A:G	30045097	G	ADD	1536	-2.704	4.646	-11.81	6.402	-0.582	0.5606
11	11:66299515:A:G	66299515	A	ADD	1536	-2.461	4.227	-10.74	5.824	-0.5821	0.5606
11	11:66300463:G:A	66300463	A	ADD	1536	-2.461	4.227	-10.74	5.824	-0.5821	0.5606
11	11:126381763:G:A	126381763	A	ADD	1536	3.906	6.709	-9.244	17.05	0.5821	0.5606
12	12:5541891:A:G	5541891	G	ADD	1536	3.464	5.951	-8.201	15.13	0.582	0.5606
12	12:19993553:A:T	19993553	T	ADD	1536	-4.348	7.47	-18.99	10.29	-0.5821	0.5606
12	12:29312193:C:T	29312193	T	ADD	1536	-3.613	6.207	-15.78	8.553	-0.582	0.5606
12	12:114538867:T:A	114538867	A	ADD	1536	3.484	5.986	-8.248	15.22	0.5821	0.5606
14	14:87004631:G:A	87004631	A	ADD	1536	2.51	4.313	-5.942	10.96	0.5821	0.5606
15	15:24123835:A:G	24123835	G	ADD	1536	2.457	4.221	-5.816	10.73	0.582	0.5606
15	15:68180510:G:A	68180510	A	ADD	1536	-4.282	7.356	-18.7	10.13	-0.5821	0.5606
15	15:68180651:G:A	68180651	A	ADD	1536	-4.282	7.356	-18.7	10.13	-0.5821	0.5606
15	15:68181904:T:C	68181904	C	ADD	1536	-4.282	7.356	-18.7	10.13	-0.5821	0.5606
16	16:87957748:C:A	87957748	A	ADD	1536	-2.746	4.717	-11.99	6.5	-0.5822	0.5606
18	18:66683016:A:T	66683016	T	ADD	1536	-4.745	8.152	-20.72	11.23	-0.582	0.5606
19	19:37367132:A:G	37367132	A	ADD	1536	4.58	7.869	-10.84	20	0.5821	0.5606
21	21:43293371:C:T	43293371	T	ADD	1536	-2.675	4.596	-11.68	6.333	-0.582	0.5606
22	22:35711098:A:G	35711098	A	ADD	1536	-2.495	4.286	-10.89	5.906	-0.582	0.5606
1	1:91160338:T:G	91160338	G	ADD	1536	2.818	4.842	-6.672	12.31	0.5819	0.5607
1	1:195453669:C:A	195453669	A	ADD	1536	-2.683	4.611	-11.72	6.354	-0.5819	0.5607
2	2:135304146:C:T	135304146	T	ADD	1536	-3.429	5.893	-14.98	8.121	-0.5819	0.5607
2	2:142776078:A:G	142776078	G	ADD	1536	-2.547	4.376	-11.12	6.03	-0.582	0.5607
2	2:242887518:A:G	242887518	G	ADD	1536	-3.092	5.314	-13.51	7.323	-0.5819	0.5607
2	2:242887523:C:T	242887523	T	ADD	1536	-3.092	5.314	-13.51	7.323	-0.5819	0.5607
2	2:242887721:G:C	242887721	C	ADD	1536	-3.092	5.314	-13.51	7.323	-0.5819	0.5607
2	2:242888016:G:A	242888016	A	ADD	1536	-3.092	5.314	-13.51	7.323	-0.5819	0.5607
3	3:30035418:A:G	30035418	G	ADD	1536	-2.609	4.484	-11.4	6.179	-0.5819	0.5607
3	3:60596018:G:C	60596018	C	ADD	1536	-2.853	4.903	-12.46	6.756	-0.5819	0.5607
3	3:168995182:A:G	168995182	G	ADD	1536	2.522	4.334	-5.972	11.02	0.5819	0.5607
3	3:186472894:T:C	186472894	C	ADD	1536	-2.614	4.491	-11.42	6.189	-0.582	0.5607
4	4:10286838:A:G	10286838	G	ADD	1536	4.269	7.337	-10.11	18.65	0.5819	0.5607
4	4:10291351:G:T	10291351	T	ADD	1536	4.269	7.337	-10.11	18.65	0.5819	0.5607
4	4:153901275:G:A	153901275	A	ADD	1536	-2.64	4.537	-11.53	6.252	-0.582	0.5607
4	4:164295108:G:A	164295108	G	ADD	1536	3.161	5.432	-7.485	13.81	0.582	0.5607
4	4:178251258:G:A	178251258	A	ADD	1536	2.691	4.624	-6.372	11.75	0.582	0.5607
5	5:17255026:A:G	17255026	G	ADD	1536	3.09	5.311	-7.318	13.5	0.5819	0.5607
5	5:39739447:A:G	39739447	G	ADD	1536	3.238	5.564	-7.666	14.14	0.582	0.5607
5	5:71028274:G:A	71028274	A	ADD	1536	4.595	7.896	-10.88	20.07	0.5819	0.5607
5	5:149910402:A:C	149910402	C	ADD	1536	-3.567	6.129	-15.58	8.446	-0.582	0.5607
5	5:149912064:C:A	149912064	A	ADD	1536	-3.567	6.129	-15.58	8.446	-0.582	0.5607
5	5:149917790:C:T	149917790	T	ADD	1536	-3.567	6.129	-15.58	8.446	-0.582	0.5607
5	5:150306532:C:G	150306532	G	ADD	1536	-2.505	4.306	-10.94	5.934	-0.5819	0.5607
5	5:150309539:C:G	150309539	G	ADD	1536	-2.505	4.306	-10.94	5.934	-0.5819	0.5607
5	5:150311872:A:G	150311872	G	ADD	1536	-2.505	4.306	-10.94	5.934	-0.5819	0.5607
5	5:150315453:A:C	150315453	C	ADD	1536	-2.505	4.306	-10.94	5.934	-0.5819	0.5607
5	5:150324622:T:C	150324622	C	ADD	1536	-2.505	4.306	-10.94	5.934	-0.5819	0.5607
6	6:52740798:T:C	52740798	C	ADD	1536	3.205	5.508	-7.591	14	0.5819	0.5607
6	6:152424534:C:A	152424534	A	ADD	1536	2.747	4.721	-6.506	12	0.5819	0.5607
7	7:52584614:T:G	52584614	G	ADD	1536	5.732	9.851	-13.58	25.04	0.5819	0.5607
7	7:52593337:A:G	52593337	G	ADD	1536	5.732	9.851	-13.58	25.04	0.5819	0.5607
8	8:3286034:A:G	3286034	G	ADD	1536	-4.162	7.151	-18.18	9.854	-0.582	0.5607
8	8:3286225:G:T	3286225	T	ADD	1536	-4.162	7.151	-18.18	9.854	-0.582	0.5607
8	8:3287747:T:G	3287747	G	ADD	1536	-4.162	7.151	-18.18	9.854	-0.582	0.5607
8	8:8637957:A:C	8637957	C	ADD	1536	-4.145	7.123	-18.11	9.816	-0.582	0.5607
8	8:10077489:A:T	10077489	T	ADD	1536	2.833	4.868	-6.709	12.38	0.582	0.5607
8	8:17156904:T:C	17156904	T	ADD	1536	-2.519	4.329	-11	5.965	-0.5819	0.5607
8	8:25630610:A:G	25630610	A	ADD	1536	-2.512	4.318	-10.97	5.95	-0.5819	0.5607
8	8:25631790:C:G	25631790	C	ADD	1536	-2.512	4.318	-10.97	5.95	-0.5819	0.5607
8	8:116261723:G:A	116261723	A	ADD	1536	2.849	4.895	-6.746	12.44	0.5819	0.5607
8	8:119858248:T:G	119858248	G	ADD	1536	-3.294	5.662	-14.39	7.803	-0.5819	0.5607
8	8:121429676:A:C	121429676	C	ADD	1536	-3.055	5.25	-13.34	7.234	-0.582	0.5607
10	10:927331:G:A	927331	G	ADD	1536	2.447	4.205	-5.794	10.69	0.582	0.5607
10	10:2061856:C:G	2061856	G	ADD	1536	-4.62	7.939	-20.18	10.94	-0.5819	0.5607
10	10:30792776:A:G	30792776	G	ADD	1536	-4.659	8.006	-20.35	11.03	-0.582	0.5607
10	10:31119770:G:A	31119770	A	ADD	1536	2.434	4.182	-5.763	10.63	0.5819	0.5607
11	11:71132868:A:G	71132868	G	ADD	1536	-2.514	4.319	-10.98	5.952	-0.582	0.5607
11	11:86186700:G:A	86186700	A	ADD	1536	-2.614	4.492	-11.42	6.191	-0.5819	0.5607
11	11:127063240:G:A	127063240	G	ADD	1536	5.376	9.238	-12.73	23.48	0.5819	0.5607
12	12:21253270:C:T	21253270	C	ADD	1536	2.444	4.2	-5.788	10.68	0.5819	0.5607
15	15:42124643:T:C	42124643	C	ADD	1536	2.679	4.604	-6.345	11.7	0.5819	0.5607
15	15:42127443:G:C	42127443	C	ADD	1536	2.679	4.604	-6.345	11.7	0.5819	0.5607
15	15:69570408:G:A	69570408	A	ADD	1536	-3.289	5.652	-14.37	7.789	-0.582	0.5607
16	16:58929389:T:C	58929389	C	ADD	1536	2.496	4.288	-5.91	10.9	0.5819	0.5607
16	16:58929392:G:A	58929392	A	ADD	1536	2.496	4.288	-5.91	10.9	0.5819	0.5607
19	19:14591879:T:A	14591879	A	ADD	1536	3.961	6.806	-9.378	17.3	0.582	0.5607
19	19:32882222:G:A	32882222	A	ADD	1536	3.153	5.419	-7.467	13.77	0.5819	0.5607
21	21:22234048:C:G	22234048	G	ADD	1536	3.235	5.559	-7.66	14.13	0.5819	0.5607
21	21:22234237:G:T	22234237	T	ADD	1536	3.235	5.559	-7.66	14.13	0.5819	0.5607
21	21:22234680:G:A	22234680	A	ADD	1536	3.235	5.559	-7.66	14.13	0.5819	0.5607
21	21:47614443:A:G	47614443	A	ADD	1536	2.516	4.324	-5.958	10.99	0.5819	0.5607
1	1:10774856:A:G	10774856	G	ADD	1536	2.489	4.279	-5.897	10.87	0.5817	0.5608
1	1:204575481:T:C	204575481	C	ADD	1536	-2.646	4.549	-11.56	6.269	-0.5818	0.5608
1	1:204579860:A:G	204579860	G	ADD	1536	-2.646	4.549	-11.56	6.269	-0.5818	0.5608
2	2:60058014:G:A	60058014	A	ADD	1536	3.015	5.182	-7.142	13.17	0.5818	0.5608
2	2:134633875:C:T	134633875	T	ADD	1536	-3.954	6.797	-17.28	9.368	-0.5817	0.5608
2	2:144841151:T:G	144841151	G	ADD	1536	-2.858	4.912	-12.49	6.77	-0.5818	0.5608
2	2:144843238:G:C	144843238	C	ADD	1536	-2.858	4.912	-12.49	6.77	-0.5818	0.5608
2	2:218013327:T:C	218013327	C	ADD	1536	-2.683	4.611	-11.72	6.355	-0.5818	0.5608
3	3:63439281:C:T	63439281	T	ADD	1536	-2.666	4.583	-11.65	6.316	-0.5818	0.5608
4	4:121473958:C:T	121473958	T	ADD	1536	-2.704	4.648	-11.81	6.406	-0.5818	0.5608
4	4:127608822:T:C	127608822	C	ADD	1536	2.877	4.945	-6.816	12.57	0.5817	0.5608
4	4:127608828:G:T	127608828	T	ADD	1536	2.877	4.945	-6.816	12.57	0.5817	0.5608
4	4:127610601:A:G	127610601	G	ADD	1536	2.877	4.945	-6.816	12.57	0.5817	0.5608
6	6:28867755:A:G	28867755	A	ADD	1536	2.698	4.637	-6.39	11.79	0.5818	0.5608
6	6:36665639:T:C	36665639	C	ADD	1536	2.898	4.982	-6.866	12.66	0.5818	0.5608
6	6:107347315:G:A	107347315	A	ADD	1536	-2.534	4.356	-11.07	6.004	-0.5817	0.5608
6	6:138820724:T:A	138820724	A	ADD	1536	2.491	4.283	-5.902	10.88	0.5818	0.5608
6	6:138820725:T:A	138820725	A	ADD	1536	2.491	4.283	-5.902	10.88	0.5818	0.5608
6	6:151781530:G:A	151781530	A	ADD	1536	2.593	4.458	-6.144	11.33	0.5818	0.5608
6	6:151781837:T:G	151781837	G	ADD	1536	2.593	4.458	-6.144	11.33	0.5818	0.5608
6	6:151782777:G:A	151782777	A	ADD	1536	2.593	4.458	-6.144	11.33	0.5818	0.5608
6	6:151788205:G:C	151788205	C	ADD	1536	2.593	4.458	-6.144	11.33	0.5818	0.5608
6	6:151789912:C:T	151789912	T	ADD	1536	2.593	4.458	-6.144	11.33	0.5818	0.5608
7	7:41293686:T:A	41293686	A	ADD	1536	-3.145	5.406	-13.74	7.451	-0.5818	0.5608
8	8:60542774:G:A	60542774	A	ADD	1536	3.056	5.253	-7.239	13.35	0.5818	0.5608
8	8:60543209:T:G	60543209	G	ADD	1536	3.056	5.253	-7.239	13.35	0.5818	0.5608
8	8:94553546:G:A	94553546	A	ADD	1536	3.505	6.026	-8.305	15.32	0.5817	0.5608
8	8:94554637:C:T	94554637	T	ADD	1536	3.505	6.026	-8.305	15.32	0.5817	0.5608
9	9:107662304:G:C	107662304	C	ADD	1536	-4.727	8.126	-20.65	11.2	-0.5818	0.5608
9	9:107662305:C:G	107662305	G	ADD	1536	-4.727	8.126	-20.65	11.2	-0.5818	0.5608
9	9:117106522:A:G	117106522	G	ADD	1536	4.697	8.075	-11.13	20.52	0.5817	0.5608
9	9:117109741:T:G	117109741	G	ADD	1536	4.697	8.075	-11.13	20.52	0.5817	0.5608
10	10:101905203:T:C	101905203	C	ADD	1536	2.518	4.328	-5.965	11	0.5819	0.5608
10	10:106177827:T:C	106177827	C	ADD	1536	3.678	6.322	-8.713	16.07	0.5818	0.5608
11	11:20359788:A:T	20359788	T	ADD	1536	-2.723	4.681	-11.9	6.45	-0.5818	0.5608
11	11:58438655:A:G	58438655	G	ADD	1536	-3.291	5.657	-14.38	7.796	-0.5817	0.5608
11	11:93243333:T:C	93243333	T	ADD	1536	3.098	5.325	-7.339	13.53	0.5818	0.5608
11	11:98727674:C:T	98727674	T	ADD	1536	2.724	4.683	-6.455	11.9	0.5817	0.5608
11	11:98727740:T:A	98727740	A	ADD	1536	2.724	4.683	-6.455	11.9	0.5817	0.5608
12	12:1726773:A:C	1726773	C	ADD	1536	-2.472	4.249	-10.8	5.856	-0.5817	0.5608
12	12:51365168:C:T	51365168	T	ADD	1536	2.462	4.231	-5.831	10.75	0.5818	0.5608
14	14:32920208:A:G	32920208	G	ADD	1536	4.357	7.488	-10.32	19.03	0.5818	0.5608
14	14:54234753:G:A	54234753	A	ADD	1536	2.653	4.561	-6.286	11.59	0.5817	0.5608
14	14:54234923:G:A	54234923	A	ADD	1536	2.653	4.561	-6.286	11.59	0.5817	0.5608
14	14:97127527:C:T	97127527	T	ADD	1536	2.792	4.799	-6.614	12.2	0.5818	0.5608
15	15:58223711:C:G	58223711	G	ADD	1536	3.254	5.592	-7.707	14.21	0.5818	0.5608
15	15:70153086:T:C	70153086	C	ADD	1536	2.958	5.084	-7.006	12.92	0.5818	0.5608
15	15:88584252:A:C	88584252	C	ADD	1536	3.122	5.367	-7.397	13.64	0.5817	0.5608
16	16:31281147:A:G	31281147	A	ADD	1536	2.85	4.9	-6.753	12.45	0.5817	0.5608
17	17:19633465:G:A	19633465	A	ADD	1536	-4.487	7.712	-19.6	10.63	-0.5818	0.5608
17	17:19638566:T:C	19638566	C	ADD	1536	-4.487	7.712	-19.6	10.63	-0.5818	0.5608
17	17:25917469:A:G	25917469	G	ADD	1536	2.873	4.937	-6.805	12.55	0.5818	0.5608
17	17:43127715:A:C	43127715	C	ADD	1536	2.582	4.438	-6.116	11.28	0.5818	0.5608
17	17:43131480:A:T	43131480	T	ADD	1536	2.582	4.438	-6.116	11.28	0.5818	0.5608
17	17:43133628:C:T	43133628	T	ADD	1536	2.582	4.438	-6.116	11.28	0.5818	0.5608
17	17:43141966:A:G	43141966	G	ADD	1536	2.582	4.438	-6.116	11.28	0.5818	0.5608
18	18:71985337:T:C	71985337	C	ADD	1536	3.094	5.319	-7.331	13.52	0.5817	0.5608
18	18:71991759:C:A	71991759	A	ADD	1536	3.094	5.319	-7.331	13.52	0.5817	0.5608
20	20:9506705:A:G	9506705	A	ADD	1536	-2.524	4.339	-11.03	5.979	-0.5818	0.5608
1	1:6989652:T:A	6989652	A	ADD	1536	-2.946	5.064	-12.87	6.98	-0.5816	0.5609
2	2:18911685:G:A	18911685	A	ADD	1536	-4.024	6.92	-17.59	9.538	-0.5816	0.5609
2	2:18912792:G:C	18912792	C	ADD	1536	-4.024	6.92	-17.59	9.538	-0.5816	0.5609
2	2:18913485:C:T	18913485	T	ADD	1536	-4.024	6.92	-17.59	9.538	-0.5816	0.5609
2	2:18915177:A:G	18915177	G	ADD	1536	-4.024	6.92	-17.59	9.538	-0.5816	0.5609
2	2:18922162:A:G	18922162	G	ADD	1536	-4.024	6.92	-17.59	9.538	-0.5816	0.5609
2	2:18922800:A:G	18922800	G	ADD	1536	-4.024	6.92	-17.59	9.538	-0.5816	0.5609
2	2:18922959:A:C	18922959	C	ADD	1536	-4.024	6.92	-17.59	9.538	-0.5816	0.5609
2	2:18923606:A:G	18923606	G	ADD	1536	-4.024	6.92	-17.59	9.538	-0.5816	0.5609
2	2:18924482:A:T	18924482	T	ADD	1536	-4.024	6.92	-17.59	9.538	-0.5816	0.5609
2	2:34356293:T:A	34356293	A	ADD	1536	2.766	4.755	-6.553	12.08	0.5817	0.5609
2	2:46047637:G:A	46047637	A	ADD	1536	-3.924	6.747	-17.15	9.3	-0.5816	0.5609
2	2:143226379:A:G	143226379	G	ADD	1536	2.544	4.375	-6.03	11.12	0.5816	0.5609
2	2:192365974:G:A	192365974	A	ADD	1536	3.716	6.389	-8.806	16.24	0.5816	0.5609
2	2:231747426:G:A	231747426	A	ADD	1536	2.989	5.139	-7.083	13.06	0.5816	0.5609
4	4:56676289:A:T	56676289	T	ADD	1536	-3.613	6.212	-15.79	8.562	-0.5817	0.5609
4	4:62128825:G:A	62128825	A	ADD	1536	2.51	4.316	-5.949	10.97	0.5816	0.5609
4	4:91670895:G:A	91670895	A	ADD	1536	-2.707	4.655	-11.83	6.417	-0.5816	0.5609
4	4:91671204:C:T	91671204	T	ADD	1536	-2.707	4.655	-11.83	6.417	-0.5816	0.5609
4	4:91671731:G:A	91671731	A	ADD	1536	-2.707	4.655	-11.83	6.417	-0.5816	0.5609
4	4:91672544:T:G	91672544	G	ADD	1536	-2.707	4.655	-11.83	6.417	-0.5816	0.5609
4	4:91968653:A:C	91968653	C	ADD	1536	5.583	9.598	-13.23	24.39	0.5817	0.5609
4	4:91968876:C:T	91968876	T	ADD	1536	5.583	9.598	-13.23	24.39	0.5817	0.5609
4	4:91972580:G:C	91972580	C	ADD	1536	5.583	9.598	-13.23	24.39	0.5817	0.5609
4	4:150897432:C:T	150897432	T	ADD	1536	3.757	6.46	-8.904	16.42	0.5816	0.5609
4	4:166303130:C:G	166303130	G	ADD	1536	2.506	4.309	-5.94	10.95	0.5816	0.5609
5	5:36279294:C:A	36279294	C	ADD	1536	2.657	4.568	-6.296	11.61	0.5817	0.5609
5	5:36279809:A:C	36279809	A	ADD	1536	2.657	4.568	-6.296	11.61	0.5817	0.5609
5	5:36279942:T:A	36279942	T	ADD	1536	2.657	4.568	-6.296	11.61	0.5817	0.5609
5	5:80297707:T:C	80297707	C	ADD	1536	3.141	5.401	-7.444	13.73	0.5816	0.5609
5	5:110496482:A:C	110496482	C	ADD	1536	3.087	5.308	-7.317	13.49	0.5816	0.5609
5	5:125156045:T:A	125156045	A	ADD	1536	3.325	5.718	-7.881	14.53	0.5816	0.5609
6	6:15380874:G:A	15380874	A	ADD	1536	5.399	9.281	-12.79	23.59	0.5817	0.5609
6	6:33560896:A:G	33560896	G	ADD	1536	2.51	4.315	-5.948	10.97	0.5816	0.5609
6	6:36270130:C:A	36270130	A	ADD	1536	3.039	5.225	-7.202	13.28	0.5816	0.5609
7	7:81571093:C:T	81571093	T	ADD	1536	2.616	4.498	-6.2	11.43	0.5816	0.5609
8	8:2929436:A:G	2929436	G	ADD	1536	2.519	4.33	-5.967	11	0.5817	0.5609
8	8:15451646:G:A	15451646	A	ADD	1536	2.897	4.981	-6.866	12.66	0.5816	0.5609
8	8:18073942:A:G	18073942	A	ADD	1536	-4.616	7.937	-20.17	10.94	-0.5816	0.5609
8	8:19726700:A:G	19726700	G	ADD	1536	2.942	5.058	-6.972	12.86	0.5816	0.5609
11	11:5490077:A:C	5490077	C	ADD	1536	-4.671	8.029	-20.41	11.07	-0.5817	0.5609
11	11:5492300:A:T	5492300	T	ADD	1536	-4.671	8.029	-20.41	11.07	-0.5817	0.5609
11	11:110802153:C:G	110802153	G	ADD	1536	3.03	5.209	-7.181	13.24	0.5816	0.5609
11	11:110803263:T:C	110803263	C	ADD	1536	3.03	5.209	-7.181	13.24	0.5816	0.5609
11	11:110803508:T:C	110803508	C	ADD	1536	3.03	5.209	-7.181	13.24	0.5816	0.5609
11	11:132492654:C:T	132492654	T	ADD	1536	-2.887	4.964	-12.62	6.842	-0.5817	0.5609
13	13:25637462:C:T	25637462	T	ADD	1536	-2.873	4.94	-12.55	6.809	-0.5816	0.5609
13	13:25638397:G:A	25638397	A	ADD	1536	-2.873	4.94	-12.55	6.809	-0.5816	0.5609
13	13:69585702:G:T	69585702	T	ADD	1536	-3.825	6.577	-16.72	9.065	-0.5816	0.5609
13	13:69585755:G:T	69585755	T	ADD	1536	-3.825	6.577	-16.72	9.065	-0.5816	0.5609
13	13:92527179:G:A	92527179	A	ADD	1536	3.063	5.265	-7.257	13.38	0.5817	0.5609
14	14:48841499:G:A	48841499	A	ADD	1536	2.913	5.009	-6.903	12.73	0.5817	0.5609
14	14:48841621:G:T	48841621	T	ADD	1536	2.913	5.009	-6.903	12.73	0.5817	0.5609
14	14:48841797:C:G	48841797	G	ADD	1536	2.913	5.009	-6.903	12.73	0.5817	0.5609
14	14:48841939:G:C	48841939	C	ADD	1536	2.913	5.009	-6.903	12.73	0.5817	0.5609
14	14:48842126:G:A	48842126	A	ADD	1536	2.913	5.009	-6.903	12.73	0.5817	0.5609
14	14:48843135:C:A	48843135	A	ADD	1536	2.913	5.009	-6.903	12.73	0.5817	0.5609
14	14:48843732:C:T	48843732	T	ADD	1536	2.913	5.009	-6.903	12.73	0.5817	0.5609
14	14:48843813:C:T	48843813	T	ADD	1536	2.913	5.009	-6.903	12.73	0.5817	0.5609
14	14:77688017:C:T	77688017	T	ADD	1536	4.267	7.336	-10.11	18.65	0.5817	0.5609
14	14:87760505:G:A	87760505	A	ADD	1536	4.201	7.223	-9.955	18.36	0.5816	0.5609
14	14:91859263:G:A	91859263	A	ADD	1536	-2.55	4.384	-11.14	6.042	-0.5816	0.5609
15	15:53027640:G:A	53027640	A	ADD	1536	-2.427	4.172	-10.6	5.75	-0.5816	0.5609
16	16:7970186:T:G	7970186	T	ADD	1536	-2.571	4.421	-11.24	6.094	-0.5816	0.5609
16	16:85829331:T:G	85829331	G	ADD	1536	-2.799	4.813	-12.23	6.634	-0.5816	0.5609
16	16:85950976:A:T	85950976	T	ADD	1536	-2.746	4.721	-12	6.507	-0.5816	0.5609
17	17:64890549:G:A	64890549	A	ADD	1536	-3.977	6.838	-17.38	9.425	-0.5816	0.5609
20	20:44480326:T:C	44480326	C	ADD	1536	2.509	4.314	-5.946	10.96	0.5816	0.5609
20	20:55513254:C:T	55513254	C	ADD	1536	-2.604	4.476	-11.38	6.17	-0.5817	0.5609
22	22:48617522:A:C	48617522	C	ADD	1536	2.721	4.679	-6.45	11.89	0.5816	0.5609
1	1:14359780:G:A	14359780	G	ADD	1536	-2.53	4.352	-11.06	5.999	-0.5815	0.561
1	1:216634445:A:G	216634445	G	ADD	1536	-2.57	4.42	-11.23	6.092	-0.5816	0.561
1	1:232274550:C:T	232274550	T	ADD	1536	2.715	4.669	-6.436	11.87	0.5815	0.561
2	2:24889037:T:C	24889037	C	ADD	1536	-4.17	7.172	-18.23	9.886	-0.5814	0.561
2	2:24893330:T:C	24893330	C	ADD	1536	-4.17	7.172	-18.23	9.886	-0.5814	0.561
3	3:35385225:C:A	35385225	A	ADD	1536	2.795	4.807	-6.626	12.22	0.5815	0.561
3	3:60039011:T:A	60039011	A	ADD	1536	-2.793	4.803	-12.21	6.621	-0.5815	0.561
3	3:66852683:G:A	66852683	G	ADD	1536	2.654	4.564	-6.291	11.6	0.5815	0.561
3	3:130946822:G:A	130946822	A	ADD	1536	4.341	7.465	-10.29	18.97	0.5815	0.561
3	3:130947115:C:T	130947115	T	ADD	1536	4.341	7.465	-10.29	18.97	0.5815	0.561
4	4:5170284:C:T	5170284	T	ADD	1536	-2.748	4.725	-12.01	6.513	-0.5815	0.561
4	4:17138027:G:T	17138027	T	ADD	1536	3.099	5.33	-7.347	13.54	0.5814	0.561
4	4:38687993:G:A	38687993	A	ADD	1536	-5.334	9.174	-23.31	12.65	-0.5815	0.561
4	4:180628517:A:G	180628517	G	ADD	1536	2.744	4.719	-6.505	11.99	0.5814	0.561
4	4:180630239:G:C	180630239	C	ADD	1536	2.744	4.719	-6.505	11.99	0.5814	0.561
4	4:180632196:A:C	180632196	C	ADD	1536	2.744	4.719	-6.505	11.99	0.5814	0.561
5	5:78245748:A:G	78245748	A	ADD	1536	-2.585	4.446	-11.3	6.129	-0.5814	0.561
5	5:164838101:G:C	164838101	C	ADD	1536	2.883	4.958	-6.834	12.6	0.5815	0.561
5	5:177616669:A:G	177616669	G	ADD	1536	-3.094	5.321	-13.52	7.336	-0.5814	0.561
6	6:7820669:G:A	7820669	A	ADD	1536	2.99	5.142	-7.088	13.07	0.5815	0.561
6	6:30923527:C:T	30923527	T	ADD	1536	3.119	5.364	-7.393	13.63	0.5816	0.561
6	6:33021146:T:A	33021146	A	ADD	1536	2.885	4.96	-6.837	12.61	0.5816	0.561
6	6:70181010:T:A	70181010	A	ADD	1536	3.853	6.626	-9.133	16.84	0.5815	0.561
6	6:70185336:T:C	70185336	C	ADD	1536	3.853	6.626	-9.133	16.84	0.5815	0.561
6	6:70199713:T:G	70199713	G	ADD	1536	3.853	6.626	-9.133	16.84	0.5815	0.561
7	7:17703966:A:G	17703966	G	ADD	1536	-2.817	4.845	-12.31	6.679	-0.5815	0.561
7	7:43444666:T:C	43444666	C	ADD	1536	2.919	5.02	-6.921	12.76	0.5814	0.561
7	7:128712868:G:A	128712868	A	ADD	1536	3.363	5.782	-7.97	14.7	0.5815	0.561
8	8:1211928:C:T	1211928	T	ADD	1536	-2.503	4.304	-10.94	5.934	-0.5815	0.561
8	8:102514651:T:C	102514651	C	ADD	1536	-3.034	5.218	-13.26	7.194	-0.5814	0.561
8	8:133701503:C:T	133701503	T	ADD	1536	2.925	5.029	-6.933	12.78	0.5815	0.561
8	8:133702048:T:C	133702048	C	ADD	1536	2.925	5.029	-6.933	12.78	0.5815	0.561
9	9:36127486:C:A	36127486	A	ADD	1536	3.307	5.688	-7.841	14.46	0.5815	0.561
9	9:104555198:G:A	104555198	A	ADD	1536	3.985	6.853	-9.447	17.42	0.5815	0.561
10	10:46024620:G:A	46024620	G	ADD	1536	2.529	4.349	-5.995	11.05	0.5815	0.561
10	10:67668191:A:C	67668191	C	ADD	1536	-3.456	5.944	-15.11	8.193	-0.5815	0.561
10	10:94395095:T:C	94395095	C	ADD	1536	-3.388	5.826	-14.81	8.031	-0.5816	0.561
10	10:94400333:T:C	94400333	C	ADD	1536	-3.388	5.826	-14.81	8.031	-0.5816	0.561
10	10:94418754:T:C	94418754	C	ADD	1536	-3.388	5.826	-14.81	8.031	-0.5816	0.561
11	11:16117179:T:C	16117179	C	ADD	1536	2.597	4.466	-6.156	11.35	0.5815	0.561
11	11:93928987:C:A	93928987	A	ADD	1536	-3.135	5.392	-13.7	7.433	-0.5815	0.561
12	12:18309994:G:A	18309994	G	ADD	1536	2.439	4.194	-5.782	10.66	0.5814	0.561
12	12:76065290:A:G	76065290	A	ADD	1536	4.264	7.334	-10.11	18.64	0.5814	0.561
12	12:114030276:G:A	114030276	A	ADD	1536	-4.899	8.427	-21.42	11.62	-0.5814	0.561
12	12:114030511:G:A	114030511	A	ADD	1536	-4.899	8.427	-21.42	11.62	-0.5814	0.561
12	12:114033545:C:T	114033545	T	ADD	1536	-4.899	8.427	-21.42	11.62	-0.5814	0.561
12	12:114033729:C:T	114033729	T	ADD	1536	-4.899	8.427	-21.42	11.62	-0.5814	0.561
12	12:114035808:A:G	114035808	G	ADD	1536	-4.899	8.427	-21.42	11.62	-0.5814	0.561
12	12:114036323:T:C	114036323	C	ADD	1536	-4.899	8.427	-21.42	11.62	-0.5814	0.561
12	12:114037150:A:G	114037150	G	ADD	1536	-4.899	8.427	-21.42	11.62	-0.5814	0.561
12	12:114037492:G:C	114037492	C	ADD	1536	-4.899	8.427	-21.42	11.62	-0.5814	0.561
12	12:114038113:A:G	114038113	G	ADD	1536	-4.899	8.427	-21.42	11.62	-0.5814	0.561
12	12:114038648:C:T	114038648	T	ADD	1536	-4.899	8.427	-21.42	11.62	-0.5814	0.561
12	12:114039888:T:A	114039888	A	ADD	1536	-4.899	8.427	-21.42	11.62	-0.5814	0.561
12	12:114041477:C:A	114041477	A	ADD	1536	-4.899	8.427	-21.42	11.62	-0.5814	0.561
12	12:114042604:A:G	114042604	G	ADD	1536	-4.899	8.427	-21.42	11.62	-0.5814	0.561
12	12:114043116:G:A	114043116	A	ADD	1536	-4.899	8.427	-21.42	11.62	-0.5814	0.561
12	12:114043216:C:T	114043216	T	ADD	1536	-4.899	8.427	-21.42	11.62	-0.5814	0.561
12	12:114043344:C:T	114043344	T	ADD	1536	-4.899	8.427	-21.42	11.62	-0.5814	0.561
13	13:60036527:C:T	60036527	T	ADD	1536	3.872	6.658	-9.178	16.92	0.5815	0.561
13	13:95690960:G:A	95690960	A	ADD	1536	2.887	4.965	-6.844	12.62	0.5815	0.561
14	14:95162644:G:A	95162644	A	ADD	1536	-2.56	4.403	-11.19	6.07	-0.5814	0.561
16	16:71349498:T:C	71349498	C	ADD	1536	-2.732	4.699	-11.94	6.478	-0.5814	0.561
16	16:71352756:T:G	71352756	G	ADD	1536	-2.732	4.699	-11.94	6.478	-0.5814	0.561
17	17:11858588:A:T	11858588	T	ADD	1536	-5.482	9.428	-23.96	13	-0.5815	0.561
17	17:11866323:T:C	11866323	C	ADD	1536	-5.482	9.428	-23.96	13	-0.5815	0.561
17	17:11866354:C:T	11866354	T	ADD	1536	-5.482	9.428	-23.96	13	-0.5815	0.561
17	17:11871445:G:A	11871445	A	ADD	1536	-5.482	9.428	-23.96	13	-0.5815	0.561
17	17:11874958:G:C	11874958	C	ADD	1536	-5.482	9.428	-23.96	13	-0.5815	0.561
17	17:11883328:A:G	11883328	G	ADD	1536	-5.482	9.428	-23.96	13	-0.5815	0.561
17	17:11883982:C:T	11883982	T	ADD	1536	-5.482	9.428	-23.96	13	-0.5815	0.561
17	17:11884701:G:A	11884701	A	ADD	1536	-5.482	9.428	-23.96	13	-0.5815	0.561
17	17:11884740:G:A	11884740	A	ADD	1536	-5.482	9.428	-23.96	13	-0.5815	0.561
18	18:22222782:G:T	22222782	T	ADD	1536	2.608	4.486	-6.184	11.4	0.5815	0.561
18	18:69070053:G:A	69070053	A	ADD	1536	3.341	5.745	-7.919	14.6	0.5815	0.561
18	18:69085178:A:G	69085178	G	ADD	1536	3.341	5.745	-7.919	14.6	0.5815	0.561
18	18:69089718:C:T	69089718	T	ADD	1536	3.341	5.745	-7.919	14.6	0.5815	0.561
18	18:69092205:G:A	69092205	A	ADD	1536	3.341	5.745	-7.919	14.6	0.5815	0.561
18	18:69094104:G:A	69094104	A	ADD	1536	3.341	5.745	-7.919	14.6	0.5815	0.561
18	18:69095849:A:G	69095849	G	ADD	1536	3.341	5.745	-7.919	14.6	0.5815	0.561
19	19:15858720:C:G	15858720	G	ADD	1536	-3.573	6.146	-15.62	8.472	-0.5814	0.561
19	19:34188686:G:A	34188686	A	ADD	1536	-3.847	6.616	-16.81	9.12	-0.5815	0.561
20	20:24393255:G:A	24393255	A	ADD	1536	-3.775	6.492	-16.5	8.949	-0.5815	0.561
20	20:24399282:T:C	24399282	C	ADD	1536	-3.775	6.492	-16.5	8.949	-0.5815	0.561
1	1:76551441:A:C	76551441	C	ADD	1536	-3.732	6.42	-16.32	8.852	-0.5813	0.5611
1	1:214321218:G:A	214321218	G	ADD	1536	-2.831	4.87	-12.38	6.714	-0.5813	0.5611
1	1:216112479:A:T	216112479	T	ADD	1536	4.871	8.38	-11.55	21.3	0.5813	0.5611
1	1:219076833:T:C	219076833	C	ADD	1536	-2.511	4.319	-10.98	5.955	-0.5813	0.5611
2	2:57300823:T:C	57300823	C	ADD	1536	2.719	4.676	-6.446	11.88	0.5814	0.5611
2	2:58586091:T:G	58586091	G	ADD	1536	-2.467	4.245	-10.79	5.852	-0.5813	0.5611
2	2:60573362:C:T	60573362	T	ADD	1536	-2.45	4.214	-10.71	5.81	-0.5814	0.5611
2	2:144795157:G:A	144795157	A	ADD	1536	-2.849	4.9	-12.45	6.755	-0.5814	0.5611
2	2:144803246:G:A	144803246	A	ADD	1536	-2.849	4.9	-12.45	6.755	-0.5814	0.5611
2	2:144805719:G:C	144805719	C	ADD	1536	-2.849	4.9	-12.45	6.755	-0.5814	0.5611
2	2:144805815:A:G	144805815	G	ADD	1536	-2.849	4.9	-12.45	6.755	-0.5814	0.5611
2	2:180551664:C:T	180551664	T	ADD	1536	2.796	4.81	-6.631	12.22	0.5813	0.5611
2	2:223594490:G:A	223594490	G	ADD	1536	4.161	7.158	-9.868	18.19	0.5814	0.5611
3	3:33088785:C:T	33088785	T	ADD	1536	-2.951	5.075	-12.9	6.996	-0.5814	0.5611
3	3:148134145:C:T	148134145	T	ADD	1536	-2.807	4.828	-12.27	6.656	-0.5814	0.5611
4	4:56662768:A:G	56662768	G	ADD	1536	-3.081	5.3	-13.47	7.307	-0.5813	0.5611
4	4:71252310:C:A	71252310	A	ADD	1536	2.69	4.628	-6.38	11.76	0.5814	0.5611
4	4:71252947:T:C	71252947	C	ADD	1536	2.69	4.628	-6.38	11.76	0.5814	0.5611
4	4:152957388:G:A	152957388	A	ADD	1536	3.106	5.343	-7.366	13.58	0.5814	0.5611
5	5:81721789:G:T	81721789	T	ADD	1536	-3.188	5.483	-13.93	7.559	-0.5814	0.5611
5	5:81722088:G:A	81722088	A	ADD	1536	-3.188	5.483	-13.93	7.559	-0.5814	0.5611
5	5:81722406:A:G	81722406	G	ADD	1536	-3.188	5.483	-13.93	7.559	-0.5814	0.5611
5	5:125376909:T:G	125376909	G	ADD	1536	-3.77	6.486	-16.48	8.941	-0.5813	0.5611
5	5:166445495:A:G	166445495	G	ADD	1536	2.421	4.164	-5.741	10.58	0.5814	0.5611
6	6:52303361:G:A	52303361	A	ADD	1536	-4.617	7.942	-20.18	10.95	-0.5813	0.5611
6	6:152711045:G:T	152711045	T	ADD	1536	2.608	4.486	-6.184	11.4	0.5814	0.5611
6	6:167365826:G:C	167365826	C	ADD	1536	4.913	8.452	-11.65	21.48	0.5814	0.5611
7	7:26124228:A:G	26124228	G	ADD	1536	-5.162	8.88	-22.57	12.24	-0.5814	0.5611
7	7:26124753:T:C	26124753	C	ADD	1536	-5.162	8.88	-22.57	12.24	-0.5814	0.5611
7	7:26125241:C:G	26125241	G	ADD	1536	-5.162	8.88	-22.57	12.24	-0.5814	0.5611
7	7:156072970:G:A	156072970	A	ADD	1536	-4.955	8.524	-21.66	11.75	-0.5813	0.5611
7	7:156073447:A:G	156073447	G	ADD	1536	-4.955	8.524	-21.66	11.75	-0.5813	0.5611
7	7:156074356:A:T	156074356	T	ADD	1536	-4.955	8.524	-21.66	11.75	-0.5813	0.5611
8	8:26628318:A:G	26628318	G	ADD	1536	2.686	4.621	-6.37	11.74	0.5813	0.5611
8	8:114870662:G:A	114870662	G	ADD	1536	-2.522	4.338	-11.02	5.98	-0.5814	0.5611
9	9:17937036:G:A	17937036	A	ADD	1536	2.522	4.338	-5.98	11.02	0.5813	0.5611
9	9:37705679:C:A	37705679	A	ADD	1536	3.415	5.875	-8.1	14.93	0.5813	0.5611
9	9:37706646:G:A	37706646	A	ADD	1536	3.415	5.875	-8.1	14.93	0.5813	0.5611
9	9:37706769:C:A	37706769	A	ADD	1536	3.415	5.875	-8.1	14.93	0.5813	0.5611
9	9:136007358:A:C	136007358	A	ADD	1536	-2.573	4.427	-11.25	6.103	-0.5813	0.5611
10	10:5117272:G:T	5117272	T	ADD	1536	2.598	4.469	-6.16	11.36	0.5814	0.5611
10	10:5117424:G:A	5117424	A	ADD	1536	2.598	4.469	-6.16	11.36	0.5814	0.5611
10	10:106260146:A:G	106260146	G	ADD	1536	-2.521	4.335	-11.02	5.977	-0.5814	0.5611
10	10:106262937:A:G	106262937	G	ADD	1536	-2.521	4.335	-11.02	5.977	-0.5814	0.5611
10	10:106264503:C:T	106264503	T	ADD	1536	-2.521	4.335	-11.02	5.977	-0.5814	0.5611
10	10:106264901:G:A	106264901	A	ADD	1536	-2.521	4.335	-11.02	5.977	-0.5814	0.5611
10	10:123335343:C:T	123335343	T	ADD	1536	4.38	7.534	-10.39	19.15	0.5814	0.5611
12	12:32054535:T:C	32054535	C	ADD	1536	4.82	8.29	-11.43	21.07	0.5814	0.5611
13	13:108318810:C:G	108318810	G	ADD	1536	2.865	4.929	-6.795	12.53	0.5813	0.5611
13	13:108318857:T:C	108318857	T	ADD	1536	2.865	4.929	-6.795	12.53	0.5813	0.5611
15	15:62063814:G:A	62063814	A	ADD	1536	-3.662	6.3	-16.01	8.685	-0.5813	0.5611
15	15:62065572:G:A	62065572	A	ADD	1536	-3.662	6.3	-16.01	8.685	-0.5813	0.5611
15	15:82318245:A:G	82318245	A	ADD	1536	-2.64	4.541	-11.54	6.26	-0.5813	0.5611
15	15:100136381:C:A	100136381	A	ADD	1536	-2.758	4.746	-12.06	6.543	-0.5813	0.5611
17	17:78256045:G:A	78256045	G	ADD	1536	-2.438	4.193	-10.66	5.78	-0.5814	0.5611
18	18:47232862:C:A	47232862	A	ADD	1536	-2.582	4.441	-11.29	6.122	-0.5814	0.5611
19	19:56411178:A:G	56411178	G	ADD	1536	2.484	4.273	-5.891	10.86	0.5813	0.5611
20	20:11338336:G:C	11338336	C	ADD	1536	2.436	4.19	-5.777	10.65	0.5814	0.5611
1	1:30708165:C:T	30708165	T	ADD	1536	2.722	4.684	-6.458	11.9	0.5812	0.5612
1	1:30710305:T:G	30710305	G	ADD	1536	2.722	4.684	-6.458	11.9	0.5812	0.5612
1	1:30710855:A:G	30710855	G	ADD	1536	2.722	4.684	-6.458	11.9	0.5812	0.5612
1	1:30711165:T:A	30711165	A	ADD	1536	2.722	4.684	-6.458	11.9	0.5812	0.5612
1	1:30712413:A:G	30712413	G	ADD	1536	2.722	4.684	-6.458	11.9	0.5812	0.5612
1	1:30713625:A:G	30713625	G	ADD	1536	2.722	4.684	-6.458	11.9	0.5812	0.5612
1	1:225036983:G:A	225036983	A	ADD	1536	-5.633	9.694	-24.63	13.37	-0.5811	0.5612
1	1:225037598:C:T	225037598	T	ADD	1536	-5.633	9.694	-24.63	13.37	-0.5811	0.5612
1	1:225039049:G:T	225039049	T	ADD	1536	-5.633	9.694	-24.63	13.37	-0.5811	0.5612
1	1:225039295:G:A	225039295	A	ADD	1536	-5.633	9.694	-24.63	13.37	-0.5811	0.5612
1	1:225041498:T:C	225041498	C	ADD	1536	-5.633	9.694	-24.63	13.37	-0.5811	0.5612
1	1:225047216:G:C	225047216	C	ADD	1536	-5.633	9.694	-24.63	13.37	-0.5811	0.5612
1	1:225048555:T:C	225048555	C	ADD	1536	-5.633	9.694	-24.63	13.37	-0.5811	0.5612
1	1:225055599:A:G	225055599	G	ADD	1536	-5.633	9.694	-24.63	13.37	-0.5811	0.5612
2	2:51070289:G:A	51070289	A	ADD	1536	3.246	5.585	-7.701	14.19	0.5811	0.5612
2	2:52356861:T:A	52356861	A	ADD	1536	3.808	6.552	-9.033	16.65	0.5812	0.5612
2	2:61183657:A:G	61183657	G	ADD	1536	2.517	4.331	-5.971	11	0.5812	0.5612
2	2:160795256:G:A	160795256	A	ADD	1536	2.656	4.57	-6.301	11.61	0.5812	0.5612
2	2:160795276:T:A	160795276	A	ADD	1536	2.656	4.57	-6.301	11.61	0.5812	0.5612
3	3:53864407:A:G	53864407	G	ADD	1536	-2.435	4.19	-10.65	5.777	-0.5812	0.5612
3	3:106184353:A:G	106184353	G	ADD	1536	5.357	9.216	-12.71	23.42	0.5812	0.5612
4	4:73335098:A:C	73335098	C	ADD	1536	2.529	4.351	-5.999	11.06	0.5811	0.5612
4	4:81069624:A:G	81069624	A	ADD	1536	2.581	4.442	-6.124	11.29	0.5812	0.5612
4	4:171204964:G:A	171204964	G	ADD	1536	-3.053	5.253	-13.35	7.243	-0.5812	0.5612
4	4:171785607:A:C	171785607	C	ADD	1536	2.531	4.355	-6.004	11.07	0.5812	0.5612
4	4:171788387:G:C	171788387	C	ADD	1536	2.531	4.355	-6.004	11.07	0.5812	0.5612
4	4:171788436:A:C	171788436	C	ADD	1536	2.531	4.355	-6.004	11.07	0.5812	0.5612
4	4:183070063:A:G	183070063	G	ADD	1536	4.031	6.937	-9.565	17.63	0.5811	0.5612
5	5:26587419:C:T	26587419	T	ADD	1536	3.961	6.814	-9.395	17.32	0.5813	0.5612
5	5:26587937:G:A	26587937	A	ADD	1536	3.961	6.814	-9.395	17.32	0.5813	0.5612
5	5:148852096:G:T	148852096	T	ADD	1536	2.54	4.37	-6.025	11.11	0.5812	0.5612
5	5:173124502:G:A	173124502	A	ADD	1536	-2.839	4.885	-12.41	6.735	-0.5812	0.5612
6	6:2438231:A:G	2438231	G	ADD	1536	-2.518	4.333	-11.01	5.974	-0.5811	0.5612
6	6:2439129:A:G	2439129	G	ADD	1536	-2.518	4.333	-11.01	5.974	-0.5811	0.5612
6	6:2439304:C:T	2439304	T	ADD	1536	-2.518	4.333	-11.01	5.974	-0.5811	0.5612
6	6:2439311:G:A	2439311	A	ADD	1536	-2.518	4.333	-11.01	5.974	-0.5811	0.5612
6	6:2439404:A:G	2439404	G	ADD	1536	-2.518	4.333	-11.01	5.974	-0.5811	0.5612
6	6:33046726:T:C	33046726	C	ADD	1536	-3.532	6.078	-15.45	8.381	-0.5811	0.5612
6	6:154485640:G:A	154485640	A	ADD	1536	2.548	4.384	-6.045	11.14	0.5812	0.5612
6	6:156068182:T:C	156068182	C	ADD	1536	2.49	4.285	-5.907	10.89	0.5812	0.5612
6	6:156068781:T:C	156068781	C	ADD	1536	2.49	4.285	-5.907	10.89	0.5812	0.5612
8	8:82706439:A:G	82706439	G	ADD	1536	2.554	4.394	-6.058	11.17	0.5812	0.5612
8	8:82707708:G:A	82707708	A	ADD	1536	2.554	4.394	-6.058	11.17	0.5812	0.5612
8	8:82707880:A:G	82707880	G	ADD	1536	2.554	4.394	-6.058	11.17	0.5812	0.5612
8	8:82707981:A:G	82707981	G	ADD	1536	2.554	4.394	-6.058	11.17	0.5812	0.5612
8	8:82712153:A:G	82712153	G	ADD	1536	2.554	4.394	-6.058	11.17	0.5812	0.5612
8	8:82718107:A:G	82718107	G	ADD	1536	2.554	4.394	-6.058	11.17	0.5812	0.5612
8	8:82722994:T:C	82722994	C	ADD	1536	2.554	4.394	-6.058	11.17	0.5812	0.5612
8	8:82723991:T:A	82723991	A	ADD	1536	2.554	4.394	-6.058	11.17	0.5812	0.5612
9	9:27724116:G:A	27724116	A	ADD	1536	-2.53	4.352	-11.06	6.001	-0.5812	0.5612
9	9:31261827:C:G	31261827	G	ADD	1536	-3.002	5.165	-13.12	7.122	-0.5811	0.5612
10	10:1415955:T:C	1415955	T	ADD	1536	-2.591	4.457	-11.33	6.145	-0.5812	0.5612
10	10:5982280:G:A	5982280	A	ADD	1536	3.243	5.58	-7.694	14.18	0.5812	0.5612
10	10:6306312:T:C	6306312	C	ADD	1536	2.542	4.374	-6.031	11.11	0.5811	0.5612
10	10:114507596:G:C	114507596	C	ADD	1536	2.483	4.273	-5.891	10.86	0.5812	0.5612
10	10:124548305:G:A	124548305	A	ADD	1536	-4.175	7.183	-18.25	9.904	-0.5812	0.5612
12	12:11667151:G:A	11667151	A	ADD	1536	2.779	4.782	-6.593	12.15	0.5812	0.5612
12	12:61817633:A:G	61817633	G	ADD	1536	2.57	4.422	-6.097	11.24	0.5812	0.5612
12	12:80235042:C:T	80235042	T	ADD	1536	2.751	4.734	-6.527	12.03	0.5811	0.5612
12	12:80240267:C:T	80240267	T	ADD	1536	2.751	4.734	-6.527	12.03	0.5811	0.5612
12	12:80240590:A:C	80240590	C	ADD	1536	2.751	4.734	-6.527	12.03	0.5811	0.5612
12	12:80241373:T:C	80241373	C	ADD	1536	2.751	4.734	-6.527	12.03	0.5811	0.5612
12	12:80245771:G:T	80245771	T	ADD	1536	2.751	4.734	-6.527	12.03	0.5811	0.5612
12	12:80245772:C:T	80245772	T	ADD	1536	2.751	4.734	-6.527	12.03	0.5811	0.5612
12	12:80246029:G:A	80246029	A	ADD	1536	2.751	4.734	-6.527	12.03	0.5811	0.5612
12	12:80249244:C:A	80249244	A	ADD	1536	2.751	4.734	-6.527	12.03	0.5811	0.5612
12	12:96191521:C:T	96191521	C	ADD	1536	-2.542	4.374	-11.12	6.031	-0.5812	0.5612
15	15:89761664:C:A	89761664	A	ADD	1536	-2.599	4.471	-11.36	6.164	-0.5812	0.5612
16	16:7437080:T:G	7437080	G	ADD	1536	-3.113	5.356	-13.61	7.385	-0.5812	0.5612
16	16:58167510:G:A	58167510	A	ADD	1536	2.478	4.263	-5.878	10.83	0.5812	0.5612
16	16:86357922:C:A	86357922	A	ADD	1536	-2.87	4.939	-12.55	6.809	-0.5811	0.5612
16	16:89934886:A:G	89934886	A	ADD	1536	2.565	4.413	-6.084	11.21	0.5813	0.5612
17	17:38243762:C:T	38243762	C	ADD	1536	-2.455	4.225	-10.74	5.825	-0.5811	0.5612
17	17:39553547:G:A	39553547	A	ADD	1536	5.581	9.601	-13.24	24.4	0.5812	0.5612
18	18:22226876:A:G	22226876	G	ADD	1536	2.605	4.482	-6.179	11.39	0.5812	0.5612
18	18:22226963:A:G	22226963	G	ADD	1536	2.605	4.482	-6.179	11.39	0.5812	0.5612
18	18:22229083:C:T	22229083	T	ADD	1536	2.605	4.482	-6.179	11.39	0.5812	0.5612
18	18:22230369:T:C	22230369	C	ADD	1536	2.605	4.482	-6.179	11.39	0.5812	0.5612
18	18:22231261:G:A	22231261	A	ADD	1536	2.605	4.482	-6.179	11.39	0.5812	0.5612
18	18:47069033:A:G	47069033	G	ADD	1536	2.827	4.865	-6.708	12.36	0.5812	0.5612
18	18:61491566:G:C	61491566	C	ADD	1536	-2.462	4.236	-10.77	5.841	-0.5811	0.5612
18	18:67314430:C:T	67314430	T	ADD	1536	-3.149	5.418	-13.77	7.47	-0.5811	0.5612
18	18:67314593:G:A	67314593	A	ADD	1536	-3.149	5.418	-13.77	7.47	-0.5811	0.5612
18	18:67315120:C:A	67315120	A	ADD	1536	-3.149	5.418	-13.77	7.47	-0.5811	0.5612
18	18:67315307:A:G	67315307	G	ADD	1536	-3.149	5.418	-13.77	7.47	-0.5811	0.5612
19	19:14768902:A:G	14768902	G	ADD	1536	-3.629	6.243	-15.87	8.608	-0.5812	0.5612
20	20:8615984:T:A	8615984	A	ADD	1536	3.275	5.634	-7.768	14.32	0.5812	0.5612
20	20:15861183:C:G	15861183	C	ADD	1536	-2.463	4.237	-10.77	5.842	-0.5812	0.5612
20	20:36374135:A:G	36374135	G	ADD	1536	3.149	5.417	-7.469	13.77	0.5812	0.5612
20	20:43975451:C:A	43975451	C	ADD	1536	-3.857	6.635	-16.86	9.148	-0.5813	0.5612
20	20:50475699:A:T	50475699	T	ADD	1536	-3.797	6.533	-16.6	9.008	-0.5812	0.5612
1	1:86589581:C:G	86589581	G	ADD	1536	-4.558	7.846	-19.94	10.82	-0.581	0.5613
1	1:86589896:G:A	86589896	A	ADD	1536	-4.558	7.846	-19.94	10.82	-0.581	0.5613
1	1:86589898:G:T	86589898	T	ADD	1536	-4.558	7.846	-19.94	10.82	-0.581	0.5613
1	1:86591563:T:C	86591563	C	ADD	1536	-4.558	7.846	-19.94	10.82	-0.581	0.5613
1	1:86592494:T:A	86592494	A	ADD	1536	-4.558	7.846	-19.94	10.82	-0.581	0.5613
1	1:86594582:C:T	86594582	T	ADD	1536	-4.558	7.846	-19.94	10.82	-0.581	0.5613
1	1:86595156:C:T	86595156	T	ADD	1536	-4.558	7.846	-19.94	10.82	-0.581	0.5613
1	1:86597895:G:T	86597895	T	ADD	1536	-4.558	7.846	-19.94	10.82	-0.581	0.5613
1	1:86601722:C:T	86601722	T	ADD	1536	-4.558	7.846	-19.94	10.82	-0.581	0.5613
1	1:229167270:C:A	229167270	A	ADD	1536	2.78	4.785	-6.598	12.16	0.581	0.5613
1	1:234132152:A:G	234132152	G	ADD	1536	2.465	4.242	-5.849	10.78	0.581	0.5613
1	1:234132155:G:T	234132155	T	ADD	1536	2.465	4.242	-5.849	10.78	0.581	0.5613
1	1:234132173:T:C	234132173	C	ADD	1536	2.465	4.242	-5.849	10.78	0.581	0.5613
2	2:52369992:C:T	52369992	T	ADD	1536	-2.782	4.788	-12.17	6.602	-0.581	0.5613
2	2:85667321:C:A	85667321	A	ADD	1536	4.1	7.056	-9.73	17.93	0.5811	0.5613
2	2:85668146:A:G	85668146	G	ADD	1536	4.1	7.056	-9.73	17.93	0.5811	0.5613
2	2:85668182:G:A	85668182	A	ADD	1536	4.1	7.056	-9.73	17.93	0.5811	0.5613
2	2:122017617:A:G	122017617	G	ADD	1536	4.019	6.916	-9.537	17.57	0.581	0.5613
2	2:122017876:C:G	122017876	G	ADD	1536	4.019	6.916	-9.537	17.57	0.581	0.5613
3	3:6837747:A:G	6837747	G	ADD	1536	4.593	7.905	-10.9	20.09	0.581	0.5613
3	3:6837969:G:A	6837969	A	ADD	1536	4.593	7.905	-10.9	20.09	0.581	0.5613
3	3:6839163:C:T	6839163	T	ADD	1536	4.593	7.905	-10.9	20.09	0.581	0.5613
3	3:6839553:G:T	6839553	T	ADD	1536	4.593	7.905	-10.9	20.09	0.581	0.5613
3	3:6840537:G:C	6840537	C	ADD	1536	4.593	7.905	-10.9	20.09	0.581	0.5613
3	3:24798140:G:A	24798140	A	ADD	1536	-3.056	5.259	-13.36	7.252	-0.5811	0.5613
3	3:80425753:A:T	80425753	T	ADD	1536	3.778	6.503	-8.967	16.52	0.581	0.5613
4	4:75377574:C:T	75377574	T	ADD	1536	-4.407	7.585	-19.27	10.46	-0.581	0.5613
4	4:75378397:A:G	75378397	G	ADD	1536	-4.407	7.585	-19.27	10.46	-0.581	0.5613
4	4:134124586:A:G	134124586	G	ADD	1536	2.759	4.748	-6.548	12.07	0.5811	0.5613
5	5:53738963:C:G	53738963	G	ADD	1536	4.295	7.392	-10.19	18.78	0.5811	0.5613
5	5:53740176:A:G	53740176	G	ADD	1536	4.295	7.392	-10.19	18.78	0.5811	0.5613
5	5:74350535:G:A	74350535	A	ADD	1536	-3.573	6.149	-15.63	8.48	-0.581	0.5613
6	6:26127090:A:G	26127090	A	ADD	1536	-2.596	4.469	-11.35	6.162	-0.581	0.5613
6	6:92998990:G:A	92998990	A	ADD	1536	2.471	4.253	-5.864	10.81	0.5811	0.5613
6	6:92999847:G:A	92999847	A	ADD	1536	2.471	4.253	-5.864	10.81	0.5811	0.5613
6	6:93029027:G:C	93029027	C	ADD	1536	2.471	4.253	-5.864	10.81	0.5811	0.5613
6	6:96664279:A:C	96664279	C	ADD	1536	-2.52	4.337	-11.02	5.98	-0.5811	0.5613
6	6:101403098:C:T	101403098	T	ADD	1536	-2.64	4.544	-11.55	6.266	-0.581	0.5613
6	6:101404768:A:T	101404768	T	ADD	1536	-2.64	4.544	-11.55	6.266	-0.581	0.5613
6	6:101406108:T:C	101406108	C	ADD	1536	-2.64	4.544	-11.55	6.266	-0.581	0.5613
6	6:101407104:C:G	101407104	G	ADD	1536	-2.64	4.544	-11.55	6.266	-0.581	0.5613
6	6:140421613:T:A	140421613	A	ADD	1536	-3.774	6.495	-16.5	8.956	-0.581	0.5613
6	6:140437819:T:G	140437819	G	ADD	1536	-3.774	6.495	-16.5	8.956	-0.581	0.5613
6	6:140438626:A:T	140438626	T	ADD	1536	-3.774	6.495	-16.5	8.956	-0.581	0.5613
6	6:140441712:A:C	140441712	C	ADD	1536	-3.774	6.495	-16.5	8.956	-0.581	0.5613
6	6:140443436:C:A	140443436	A	ADD	1536	-3.774	6.495	-16.5	8.956	-0.581	0.5613
6	6:140448659:G:A	140448659	A	ADD	1536	-3.774	6.495	-16.5	8.956	-0.581	0.5613
6	6:140461171:G:A	140461171	A	ADD	1536	-3.774	6.495	-16.5	8.956	-0.581	0.5613
6	6:140463114:G:A	140463114	A	ADD	1536	-3.774	6.495	-16.5	8.956	-0.581	0.5613
6	6:140463279:C:T	140463279	T	ADD	1536	-3.774	6.495	-16.5	8.956	-0.581	0.5613
6	6:140472224:T:A	140472224	A	ADD	1536	-3.774	6.495	-16.5	8.956	-0.581	0.5613
6	6:140472515:G:A	140472515	A	ADD	1536	-3.774	6.495	-16.5	8.956	-0.581	0.5613
6	6:140472802:A:G	140472802	G	ADD	1536	-3.774	6.495	-16.5	8.956	-0.581	0.5613
6	6:140475571:A:G	140475571	G	ADD	1536	-3.774	6.495	-16.5	8.956	-0.581	0.5613
6	6:140478180:T:C	140478180	C	ADD	1536	-3.774	6.495	-16.5	8.956	-0.581	0.5613
6	6:140489252:T:C	140489252	C	ADD	1536	-3.774	6.495	-16.5	8.956	-0.581	0.5613
6	6:140491187:A:G	140491187	G	ADD	1536	-3.774	6.495	-16.5	8.956	-0.581	0.5613
7	7:24332135:A:G	24332135	G	ADD	1536	2.742	4.72	-6.508	11.99	0.581	0.5613
7	7:24332224:G:C	24332224	C	ADD	1536	2.742	4.72	-6.508	11.99	0.581	0.5613
7	7:24332690:C:A	24332690	A	ADD	1536	2.742	4.72	-6.508	11.99	0.581	0.5613
7	7:24332713:A:T	24332713	T	ADD	1536	2.742	4.72	-6.508	11.99	0.581	0.5613
7	7:26369285:G:T	26369285	T	ADD	1536	-2.99	5.146	-13.08	7.097	-0.581	0.5613
7	7:29368484:C:A	29368484	A	ADD	1536	3.315	5.706	-7.869	14.5	0.581	0.5613
7	7:29368564:G:A	29368564	A	ADD	1536	3.315	5.706	-7.869	14.5	0.581	0.5613
7	7:52491036:T:C	52491036	C	ADD	1536	2.748	4.73	-6.522	12.02	0.581	0.5613
7	7:136643694:C:A	136643694	A	ADD	1536	2.421	4.166	-5.744	10.59	0.5811	0.5613
8	8:9533138:T:C	9533138	C	ADD	1536	2.994	5.153	-7.105	13.09	0.581	0.5613
8	8:18917299:T:C	18917299	C	ADD	1536	-4.154	7.15	-18.17	9.859	-0.5811	0.5613
8	8:21896097:A:G	21896097	A	ADD	1536	-2.508	4.316	-10.97	5.952	-0.581	0.5613
8	8:61572983:C:T	61572983	C	ADD	1536	-2.57	4.423	-11.24	6.098	-0.5811	0.5613
8	8:80442864:A:G	80442864	G	ADD	1536	2.871	4.941	-6.814	12.56	0.581	0.5613
8	8:80446868:G:T	80446868	T	ADD	1536	2.871	4.941	-6.814	12.56	0.581	0.5613
9	9:7168410:G:C	7168410	C	ADD	1536	3.512	6.043	-8.333	15.36	0.5811	0.5613
9	9:86869912:T:A	86869912	A	ADD	1536	2.792	4.804	-6.624	12.21	0.5811	0.5613
9	9:86870339:A:G	86870339	G	ADD	1536	2.792	4.804	-6.624	12.21	0.5811	0.5613
9	9:86870622:C:T	86870622	T	ADD	1536	2.792	4.804	-6.624	12.21	0.5811	0.5613
9	9:86870808:T:C	86870808	C	ADD	1536	2.792	4.804	-6.624	12.21	0.5811	0.5613
9	9:118579332:A:T	118579332	T	ADD	1536	2.897	4.986	-6.875	12.67	0.581	0.5613
9	9:118579529:A:G	118579529	G	ADD	1536	2.897	4.986	-6.875	12.67	0.581	0.5613
9	9:118579608:T:G	118579608	G	ADD	1536	2.897	4.986	-6.875	12.67	0.581	0.5613
9	9:118580916:C:A	118580916	A	ADD	1536	2.897	4.986	-6.875	12.67	0.581	0.5613
9	9:118584111:C:T	118584111	T	ADD	1536	2.897	4.986	-6.875	12.67	0.581	0.5613
9	9:118584716:C:A	118584716	A	ADD	1536	2.897	4.986	-6.875	12.67	0.581	0.5613
9	9:118584986:A:G	118584986	G	ADD	1536	2.897	4.986	-6.875	12.67	0.581	0.5613
9	9:118585450:G:A	118585450	A	ADD	1536	2.897	4.986	-6.875	12.67	0.581	0.5613
10	10:25555314:A:G	25555314	G	ADD	1536	3.756	6.464	-8.914	16.43	0.581	0.5613
10	10:118979967:C:A	118979967	A	ADD	1536	3.902	6.715	-9.259	17.06	0.5811	0.5613
10	10:129376021:A:G	129376021	A	ADD	1536	3.934	6.771	-9.336	17.2	0.5811	0.5613
11	11:44381381:C:A	44381381	A	ADD	1536	5.463	9.403	-12.97	23.89	0.581	0.5613
12	12:103452167:G:A	103452167	A	ADD	1536	-2.672	4.598	-11.68	6.339	-0.5811	0.5613
13	13:109966106:G:A	109966106	G	ADD	1536	2.431	4.184	-5.769	10.63	0.5811	0.5613
13	13:109966223:T:A	109966223	T	ADD	1536	2.431	4.184	-5.769	10.63	0.5811	0.5613
13	13:109968281:T:C	109968281	T	ADD	1536	2.431	4.184	-5.769	10.63	0.5811	0.5613
14	14:22151759:A:G	22151759	G	ADD	1536	2.603	4.479	-6.176	11.38	0.5811	0.5613
14	14:51413890:A:C	51413890	C	ADD	1536	2.528	4.352	-6.001	11.06	0.581	0.5613
14	14:88323075:G:C	88323075	C	ADD	1536	5.657	9.737	-13.43	24.74	0.581	0.5613
14	14:88323235:A:G	88323235	G	ADD	1536	5.657	9.737	-13.43	24.74	0.581	0.5613
18	18:75605010:G:A	75605010	A	ADD	1536	-2.765	4.758	-12.09	6.561	-0.5811	0.5613
18	18:75605219:T:C	75605219	C	ADD	1536	-2.765	4.758	-12.09	6.561	-0.5811	0.5613
18	18:75606361:T:C	75606361	C	ADD	1536	-2.765	4.758	-12.09	6.561	-0.5811	0.5613
19	19:2408486:T:C	2408486	C	ADD	1536	2.851	4.907	-6.766	12.47	0.5811	0.5613
19	19:58726569:G:T	58726569	T	ADD	1536	-2.605	4.484	-11.39	6.183	-0.581	0.5613
22	22:25211793:A:G	25211793	A	ADD	1536	4.881	8.401	-11.58	21.35	0.581	0.5613
1	1:117788818:A:G	117788818	G	ADD	1536	-2.577	4.437	-11.27	6.118	-0.5809	0.5614
1	1:117791528:T:C	117791528	C	ADD	1536	-2.577	4.437	-11.27	6.118	-0.5809	0.5614
1	1:166500023:G:A	166500023	G	ADD	1536	-2.962	5.1	-12.96	7.033	-0.5809	0.5614
2	2:166940223:G:A	166940223	A	ADD	1536	3.934	6.773	-9.341	17.21	0.5809	0.5614
2	2:166941405:C:T	166941405	T	ADD	1536	3.934	6.773	-9.341	17.21	0.5809	0.5614
3	3:23317924:T:A	23317924	A	ADD	1536	-3.715	6.394	-16.25	8.818	-0.5809	0.5614
3	3:151090963:G:A	151090963	A	ADD	1536	3.364	5.79	-7.985	14.71	0.5809	0.5614
3	3:189469871:G:A	189469871	A	ADD	1536	5.558	9.569	-13.2	24.31	0.5809	0.5614
3	3:189590824:G:C	189590824	C	ADD	1536	-2.578	4.437	-11.27	6.118	-0.581	0.5614
3	3:192314865:C:T	192314865	T	ADD	1536	4.164	7.167	-9.884	18.21	0.5809	0.5614
4	4:30278520:C:A	30278520	A	ADD	1536	3.046	5.244	-7.232	13.33	0.5809	0.5614
4	4:56993480:G:A	56993480	G	ADD	1536	2.726	4.692	-6.471	11.92	0.5809	0.5614
4	4:110903069:A:G	110903069	G	ADD	1536	-3.025	5.208	-13.23	7.182	-0.5809	0.5614
4	4:125667463:A:G	125667463	G	ADD	1536	-3.448	5.935	-15.08	8.185	-0.581	0.5614
4	4:125667621:T:G	125667621	G	ADD	1536	-3.448	5.935	-15.08	8.185	-0.581	0.5614
4	4:167712742:C:T	167712742	T	ADD	1536	2.661	4.581	-6.318	11.64	0.5808	0.5614
5	5:15324683:C:T	15324683	T	ADD	1536	-4.588	7.897	-20.07	10.89	-0.5809	0.5614
6	6:32112626:A:G	32112626	A	ADD	1536	-4.039	6.953	-17.67	9.589	-0.5809	0.5614
6	6:36958993:T:C	36958993	T	ADD	1536	2.591	4.461	-6.151	11.33	0.5809	0.5614
7	7:6383524:G:A	6383524	G	ADD	1536	3.069	5.283	-7.286	13.42	0.5809	0.5614
7	7:95215625:G:A	95215625	A	ADD	1536	3.872	6.664	-9.191	16.93	0.5809	0.5614
8	8:6640355:G:A	6640355	A	ADD	1536	5.029	8.659	-11.94	22	0.5808	0.5614
9	9:28847507:T:C	28847507	C	ADD	1536	4.199	7.229	-9.97	18.37	0.5809	0.5614
9	9:126151105:G:T	126151105	T	ADD	1536	3.273	5.635	-7.771	14.32	0.5809	0.5614
10	10:10773707:G:A	10773707	A	ADD	1536	-3.424	5.894	-14.97	8.128	-0.5809	0.5614
10	10:12931611:T:C	12931611	T	ADD	1536	2.43	4.184	-5.77	10.63	0.5808	0.5614
10	10:12934038:A:G	12934038	A	ADD	1536	2.43	4.184	-5.77	10.63	0.5808	0.5614
10	10:12934441:A:T	12934441	A	ADD	1536	2.43	4.184	-5.77	10.63	0.5808	0.5614
10	10:67566487:A:G	67566487	G	ADD	1536	2.983	5.134	-7.08	13.05	0.581	0.5614
10	10:67569373:T:A	67569373	A	ADD	1536	2.983	5.134	-7.08	13.05	0.581	0.5614
10	10:67569892:G:A	67569892	A	ADD	1536	2.983	5.134	-7.08	13.05	0.581	0.5614
10	10:67572814:C:T	67572814	T	ADD	1536	2.983	5.134	-7.08	13.05	0.581	0.5614
10	10:86640141:G:A	86640141	A	ADD	1536	-3.15	5.423	-13.78	7.479	-0.5808	0.5614
10	10:122156219:C:T	122156219	T	ADD	1536	2.893	4.981	-6.87	12.66	0.5808	0.5614
10	10:122159833:G:A	122159833	A	ADD	1536	2.893	4.981	-6.87	12.66	0.5808	0.5614
10	10:125084885:C:A	125084885	A	ADD	1536	-4.479	7.711	-19.59	10.63	-0.5809	0.5614
10	10:125085609:G:A	125085609	A	ADD	1536	-4.479	7.711	-19.59	10.63	-0.5809	0.5614
10	10:125085803:A:G	125085803	G	ADD	1536	-4.479	7.711	-19.59	10.63	-0.5809	0.5614
11	11:20363159:T:A	20363159	T	ADD	1536	-2.494	4.294	-10.91	5.922	-0.5809	0.5614
11	11:67055482:T:C	67055482	C	ADD	1536	-4.09	7.041	-17.89	9.71	-0.5809	0.5614
11	11:67058699:A:T	67058699	T	ADD	1536	-4.09	7.041	-17.89	9.71	-0.5809	0.5614
11	11:67062680:A:T	67062680	T	ADD	1536	-4.09	7.041	-17.89	9.71	-0.5809	0.5614
11	11:67062845:G:T	67062845	T	ADD	1536	-4.09	7.041	-17.89	9.71	-0.5809	0.5614
11	11:67066878:T:G	67066878	G	ADD	1536	-4.09	7.041	-17.89	9.71	-0.5809	0.5614
11	11:67068356:C:T	67068356	T	ADD	1536	-4.09	7.041	-17.89	9.71	-0.5809	0.5614
11	11:78291595:T:G	78291595	G	ADD	1536	2.618	4.507	-6.216	11.45	0.5808	0.5614
11	11:123825239:C:G	123825239	C	ADD	1536	-2.425	4.175	-10.61	5.757	-0.5809	0.5614
11	11:123826425:T:C	123826425	T	ADD	1536	-2.425	4.175	-10.61	5.757	-0.5809	0.5614
11	11:123826830:C:G	123826830	C	ADD	1536	-2.425	4.175	-10.61	5.757	-0.5809	0.5614
11	11:123827732:A:T	123827732	A	ADD	1536	-2.425	4.175	-10.61	5.757	-0.5809	0.5614
11	11:123829025:A:G	123829025	A	ADD	1536	-2.425	4.175	-10.61	5.757	-0.5809	0.5614
11	11:123829841:T:G	123829841	T	ADD	1536	-2.425	4.175	-10.61	5.757	-0.5809	0.5614
12	12:18040964:A:C	18040964	C	ADD	1536	2.852	4.909	-6.77	12.47	0.5809	0.5614
12	12:98583571:T:C	98583571	C	ADD	1536	3.428	5.901	-8.137	14.99	0.5809	0.5614
12	12:98584019:G:A	98584019	A	ADD	1536	3.428	5.901	-8.137	14.99	0.5809	0.5614
14	14:49463423:G:A	49463423	A	ADD	1536	2.654	4.569	-6.3	11.61	0.5809	0.5614
14	14:57842145:G:A	57842145	A	ADD	1536	4.575	7.875	-10.86	20.01	0.5809	0.5614
14	14:57846385:A:G	57846385	G	ADD	1536	4.575	7.875	-10.86	20.01	0.5809	0.5614
14	14:57849286:C:A	57849286	A	ADD	1536	4.575	7.875	-10.86	20.01	0.5809	0.5614
15	15:61961211:C:T	61961211	T	ADD	1536	-2.479	4.268	-10.85	5.887	-0.5809	0.5614
15	15:86152427:C:T	86152427	T	ADD	1536	2.639	4.543	-6.265	11.54	0.5809	0.5614
18	18:49167870:G:A	49167870	A	ADD	1536	2.614	4.499	-6.205	11.43	0.5809	0.5614
20	20:13699281:G:A	13699281	A	ADD	1536	-3.421	5.89	-14.96	8.122	-0.5809	0.5614
20	20:40762868:G:A	40762868	A	ADD	1536	3.138	5.402	-7.449	13.72	0.5809	0.5614
22	22:48851078:C:A	48851078	A	ADD	1536	-2.613	4.499	-11.43	6.205	-0.5808	0.5614
1	1:57183614:C:T	57183614	C	ADD	1536	2.41	4.15	-5.724	10.54	0.5808	0.5615
1	1:94568160:T:C	94568160	C	ADD	1536	3.586	6.176	-8.518	15.69	0.5807	0.5615
2	2:11828630:G:A	11828630	A	ADD	1536	-2.593	4.465	-11.34	6.158	-0.5807	0.5615
2	2:29227124:T:C	29227124	T	ADD	1536	-3.118	5.37	-13.64	7.406	-0.5807	0.5615
2	2:59962684:T:G	59962684	G	ADD	1536	2.455	4.227	-5.831	10.74	0.5807	0.5615
2	2:173319112:A:T	173319112	T	ADD	1536	2.745	4.726	-6.519	12.01	0.5807	0.5615
3	3:5898497:C:T	5898497	T	ADD	1536	-2.579	4.441	-11.28	6.125	-0.5807	0.5615
3	3:11913188:A:G	11913188	A	ADD	1536	2.51	4.322	-5.961	10.98	0.5808	0.5615
3	3:70479267:C:A	70479267	A	ADD	1536	3.694	6.36	-8.772	16.16	0.5808	0.5615
3	3:78641309:C:T	78641309	T	ADD	1536	2.654	4.57	-6.304	11.61	0.5807	0.5615
3	3:78643768:A:G	78643768	G	ADD	1536	2.654	4.57	-6.304	11.61	0.5807	0.5615
4	4:90677531:T:C	90677531	C	ADD	1536	5.293	9.113	-12.57	23.15	0.5808	0.5615
4	4:182483139:A:G	182483139	G	ADD	1536	-3.556	6.124	-15.56	8.447	-0.5807	0.5615
4	4:182483339:T:G	182483339	G	ADD	1536	-3.556	6.124	-15.56	8.447	-0.5807	0.5615
4	4:182485008:A:G	182485008	G	ADD	1536	-3.556	6.124	-15.56	8.447	-0.5807	0.5615
4	4:182485448:C:T	182485448	T	ADD	1536	-3.556	6.124	-15.56	8.447	-0.5807	0.5615
6	6:5262220:C:G	5262220	G	ADD	1536	-2.68	4.615	-11.72	6.365	-0.5808	0.5615
6	6:5262230:A:G	5262230	G	ADD	1536	-2.68	4.615	-11.72	6.365	-0.5808	0.5615
6	6:5262233:A:G	5262233	G	ADD	1536	-2.68	4.615	-11.72	6.365	-0.5808	0.5615
6	6:5262235:G:T	5262235	T	ADD	1536	-2.68	4.615	-11.72	6.365	-0.5808	0.5615
6	6:25035584:A:G	25035584	A	ADD	1536	-2.48	4.271	-10.85	5.891	-0.5807	0.5615
6	6:151941461:G:A	151941461	A	ADD	1536	-2.604	4.483	-11.39	6.184	-0.5807	0.5615
6	6:151942194:T:G	151942194	G	ADD	1536	-2.604	4.483	-11.39	6.184	-0.5807	0.5615
7	7:122207331:G:A	122207331	A	ADD	1536	4.439	7.644	-10.54	19.42	0.5807	0.5615
8	8:15546684:G:T	15546684	G	ADD	1536	-2.574	4.433	-11.26	6.114	-0.5807	0.5615
9	9:79643283:A:G	79643283	G	ADD	1536	4.504	7.756	-10.7	19.7	0.5807	0.5615
10	10:123001732:C:T	123001732	T	ADD	1536	-2.522	4.342	-11.03	5.989	-0.5807	0.5615
10	10:127974470:C:A	127974470	A	ADD	1536	2.903	4.999	-6.894	12.7	0.5808	0.5615
12	12:47635225:T:C	47635225	C	ADD	1536	2.993	5.154	-7.108	13.09	0.5808	0.5615
12	12:47636812:T:C	47636812	C	ADD	1536	2.993	5.154	-7.108	13.09	0.5808	0.5615
12	12:47638578:G:A	47638578	A	ADD	1536	2.993	5.154	-7.108	13.09	0.5808	0.5615
12	12:125121365:C:T	125121365	T	ADD	1536	-2.766	4.764	-12.1	6.57	-0.5807	0.5615
12	12:130978806:T:C	130978806	C	ADD	1536	3.322	5.721	-7.891	14.54	0.5807	0.5615
13	13:54502546:T:C	54502546	C	ADD	1536	2.453	4.224	-5.825	10.73	0.5808	0.5615
13	13:54503330:G:A	54503330	A	ADD	1536	2.453	4.224	-5.825	10.73	0.5808	0.5615
13	13:71108877:A:G	71108877	G	ADD	1536	-2.649	4.561	-11.59	6.291	-0.5807	0.5615
13	13:71110025:A:G	71110025	G	ADD	1536	-2.649	4.561	-11.59	6.291	-0.5807	0.5615
13	13:102049464:T:C	102049464	C	ADD	1536	-2.422	4.171	-10.6	5.753	-0.5807	0.5615
13	13:112252246:G:A	112252246	A	ADD	1536	3.639	6.267	-8.645	15.92	0.5807	0.5615
14	14:42279039:T:G	42279039	T	ADD	1536	2.709	4.665	-6.434	11.85	0.5807	0.5615
14	14:42281445:A:G	42281445	A	ADD	1536	2.709	4.665	-6.434	11.85	0.5807	0.5615
14	14:42285326:G:T	42285326	T	ADD	1536	2.709	4.665	-6.434	11.85	0.5807	0.5615
16	16:82868992:C:A	82868992	A	ADD	1536	3.805	6.552	-9.036	16.65	0.5808	0.5615
17	17:11890465:C:T	11890465	T	ADD	1536	3.006	5.177	-7.14	13.15	0.5807	0.5615
17	17:11893084:T:G	11893084	G	ADD	1536	3.006	5.177	-7.14	13.15	0.5807	0.5615
17	17:12611309:C:A	12611309	A	ADD	1536	2.508	4.319	-5.958	10.97	0.5807	0.5615
17	17:12611343:A:C	12611343	C	ADD	1536	2.508	4.319	-5.958	10.97	0.5807	0.5615
19	19:6609390:A:G	6609390	G	ADD	1536	3.833	6.601	-9.105	16.77	0.5807	0.5615
1	1:164137796:T:G	164137796	G	ADD	1536	3.276	5.642	-7.782	14.33	0.5806	0.5616
1	1:164138081:C:G	164138081	G	ADD	1536	3.276	5.642	-7.782	14.33	0.5806	0.5616
1	1:164138150:T:C	164138150	C	ADD	1536	3.276	5.642	-7.782	14.33	0.5806	0.5616
1	1:164138353:G:A	164138353	A	ADD	1536	3.276	5.642	-7.782	14.33	0.5806	0.5616
1	1:164138543:G:A	164138543	A	ADD	1536	3.276	5.642	-7.782	14.33	0.5806	0.5616
1	1:164138579:T:G	164138579	G	ADD	1536	3.276	5.642	-7.782	14.33	0.5806	0.5616
1	1:164138585:A:G	164138585	G	ADD	1536	3.276	5.642	-7.782	14.33	0.5806	0.5616
1	1:164138602:C:A	164138602	A	ADD	1536	3.276	5.642	-7.782	14.33	0.5806	0.5616
1	1:164139261:T:C	164139261	C	ADD	1536	3.276	5.642	-7.782	14.33	0.5806	0.5616
1	1:164139276:T:A	164139276	A	ADD	1536	3.276	5.642	-7.782	14.33	0.5806	0.5616
1	1:164139380:C:T	164139380	T	ADD	1536	3.276	5.642	-7.782	14.33	0.5806	0.5616
1	1:164139448:C:T	164139448	T	ADD	1536	3.276	5.642	-7.782	14.33	0.5806	0.5616
1	1:164139831:T:C	164139831	C	ADD	1536	3.276	5.642	-7.782	14.33	0.5806	0.5616
1	1:164139834:A:T	164139834	T	ADD	1536	3.276	5.642	-7.782	14.33	0.5806	0.5616
1	1:164139838:A:C	164139838	C	ADD	1536	3.276	5.642	-7.782	14.33	0.5806	0.5616
1	1:164140486:C:T	164140486	T	ADD	1536	3.276	5.642	-7.782	14.33	0.5806	0.5616
1	1:164140607:T:C	164140607	C	ADD	1536	3.276	5.642	-7.782	14.33	0.5806	0.5616
1	1:164140608:G:A	164140608	A	ADD	1536	3.276	5.642	-7.782	14.33	0.5806	0.5616
1	1:164140774:G:A	164140774	A	ADD	1536	3.276	5.642	-7.782	14.33	0.5806	0.5616
1	1:164140777:C:G	164140777	G	ADD	1536	3.276	5.642	-7.782	14.33	0.5806	0.5616
1	1:164140898:T:G	164140898	G	ADD	1536	3.276	5.642	-7.782	14.33	0.5806	0.5616
1	1:164140924:A:C	164140924	C	ADD	1536	3.276	5.642	-7.782	14.33	0.5806	0.5616
1	1:164141589:T:C	164141589	C	ADD	1536	3.276	5.642	-7.782	14.33	0.5806	0.5616
1	1:234153353:G:A	234153353	A	ADD	1536	-3.881	6.685	-16.98	9.221	-0.5806	0.5616
2	2:142643827:T:C	142643827	C	ADD	1536	-2.499	4.303	-10.93	5.935	-0.5806	0.5616
2	2:153207833:G:A	153207833	G	ADD	1536	-3.226	5.556	-14.12	7.664	-0.5806	0.5616
2	2:153216038:C:G	153216038	C	ADD	1536	-3.226	5.556	-14.12	7.664	-0.5806	0.5616
2	2:153216587:T:C	153216587	T	ADD	1536	-3.226	5.556	-14.12	7.664	-0.5806	0.5616
2	2:153216608:G:A	153216608	G	ADD	1536	-3.226	5.556	-14.12	7.664	-0.5806	0.5616
2	2:208610801:A:G	208610801	G	ADD	1536	-2.824	4.864	-12.36	6.71	-0.5806	0.5616
3	3:2071931:A:G	2071931	G	ADD	1536	-2.776	4.781	-12.15	6.594	-0.5806	0.5616
3	3:32037139:G:A	32037139	A	ADD	1536	-2.841	4.893	-12.43	6.748	-0.5806	0.5616
3	3:185686741:A:G	185686741	A	ADD	1536	2.923	5.035	-6.946	12.79	0.5806	0.5616
4	4:23350099:A:T	23350099	T	ADD	1536	-2.701	4.651	-11.82	6.415	-0.5807	0.5616
4	4:38477375:G:T	38477375	T	ADD	1536	2.797	4.817	-6.645	12.24	0.5806	0.5616
4	4:38479958:C:A	38479958	A	ADD	1536	2.797	4.817	-6.645	12.24	0.5806	0.5616
4	4:94755514:G:A	94755514	A	ADD	1536	-2.732	4.705	-11.95	6.491	-0.5806	0.5616
4	4:157497053:T:A	157497053	A	ADD	1536	2.544	4.381	-6.043	11.13	0.5806	0.5616
4	4:157498723:C:T	157498723	T	ADD	1536	2.544	4.381	-6.043	11.13	0.5806	0.5616
4	4:157500729:A:G	157500729	G	ADD	1536	2.544	4.381	-6.043	11.13	0.5806	0.5616
4	4:157500838:G:A	157500838	A	ADD	1536	2.544	4.381	-6.043	11.13	0.5806	0.5616
4	4:157500880:T:G	157500880	G	ADD	1536	2.544	4.381	-6.043	11.13	0.5806	0.5616
4	4:157501729:G:A	157501729	A	ADD	1536	2.544	4.381	-6.043	11.13	0.5806	0.5616
4	4:157502069:C:T	157502069	T	ADD	1536	2.544	4.381	-6.043	11.13	0.5806	0.5616
4	4:157504230:G:C	157504230	C	ADD	1536	2.544	4.381	-6.043	11.13	0.5806	0.5616
4	4:157506341:C:T	157506341	T	ADD	1536	2.544	4.381	-6.043	11.13	0.5806	0.5616
4	4:157506380:A:T	157506380	T	ADD	1536	2.544	4.381	-6.043	11.13	0.5806	0.5616
4	4:157506587:T:C	157506587	C	ADD	1536	2.544	4.381	-6.043	11.13	0.5806	0.5616
4	4:157506740:A:C	157506740	C	ADD	1536	2.544	4.381	-6.043	11.13	0.5806	0.5616
4	4:157506867:T:A	157506867	A	ADD	1536	2.544	4.381	-6.043	11.13	0.5806	0.5616
4	4:157506914:A:T	157506914	T	ADD	1536	2.544	4.381	-6.043	11.13	0.5806	0.5616
4	4:157507061:A:T	157507061	T	ADD	1536	2.544	4.381	-6.043	11.13	0.5806	0.5616
4	4:157507194:A:G	157507194	G	ADD	1536	2.544	4.381	-6.043	11.13	0.5806	0.5616
4	4:157507231:A:T	157507231	T	ADD	1536	2.544	4.381	-6.043	11.13	0.5806	0.5616
4	4:157507321:C:T	157507321	T	ADD	1536	2.544	4.381	-6.043	11.13	0.5806	0.5616
4	4:157507404:T:C	157507404	C	ADD	1536	2.544	4.381	-6.043	11.13	0.5806	0.5616
4	4:157507618:A:T	157507618	T	ADD	1536	2.544	4.381	-6.043	11.13	0.5806	0.5616
4	4:157508509:T:C	157508509	C	ADD	1536	2.544	4.381	-6.043	11.13	0.5806	0.5616
4	4:157508671:C:T	157508671	T	ADD	1536	2.544	4.381	-6.043	11.13	0.5806	0.5616
4	4:157508765:C:A	157508765	A	ADD	1536	2.544	4.381	-6.043	11.13	0.5806	0.5616
4	4:157509700:A:T	157509700	T	ADD	1536	2.544	4.381	-6.043	11.13	0.5806	0.5616
4	4:157509807:T:C	157509807	C	ADD	1536	2.544	4.381	-6.043	11.13	0.5806	0.5616
5	5:11341150:C:T	11341150	T	ADD	1536	-2.464	4.244	-10.78	5.855	-0.5805	0.5616
5	5:11342497:C:T	11342497	T	ADD	1536	-2.464	4.244	-10.78	5.855	-0.5805	0.5616
5	5:14527802:A:G	14527802	G	ADD	1536	2.971	5.117	-7.059	13	0.5806	0.5616
5	5:115387382:C:G	115387382	G	ADD	1536	3.598	6.198	-8.55	15.75	0.5805	0.5616
5	5:120114673:G:A	120114673	A	ADD	1536	5.007	8.625	-11.9	21.91	0.5805	0.5616
7	7:3728881:A:G	3728881	G	ADD	1536	2.56	4.409	-6.082	11.2	0.5806	0.5616
7	7:12518964:A:G	12518964	A	ADD	1536	-3.089	5.319	-13.51	7.337	-0.5806	0.5616
7	7:12519130:A:C	12519130	A	ADD	1536	-3.089	5.319	-13.51	7.337	-0.5806	0.5616
7	7:12520896:G:T	12520896	G	ADD	1536	-3.089	5.319	-13.51	7.337	-0.5806	0.5616
7	7:12521884:T:G	12521884	T	ADD	1536	-3.089	5.319	-13.51	7.337	-0.5806	0.5616
7	7:12522159:C:A	12522159	C	ADD	1536	-3.089	5.319	-13.51	7.337	-0.5806	0.5616
7	7:12523259:C:G	12523259	C	ADD	1536	-3.089	5.319	-13.51	7.337	-0.5806	0.5616
7	7:12526197:G:A	12526197	G	ADD	1536	-3.089	5.319	-13.51	7.337	-0.5806	0.5616
7	7:12528562:C:T	12528562	C	ADD	1536	-3.083	5.31	-13.49	7.324	-0.5806	0.5616
7	7:12532672:C:T	12532672	C	ADD	1536	-3.083	5.31	-13.49	7.324	-0.5806	0.5616
7	7:12533065:A:G	12533065	A	ADD	1536	-3.083	5.31	-13.49	7.324	-0.5806	0.5616
7	7:12533158:C:G	12533158	C	ADD	1536	-3.083	5.31	-13.49	7.324	-0.5806	0.5616
7	7:12535237:G:C	12535237	C	ADD	1536	-3.083	5.31	-13.49	7.324	-0.5806	0.5616
7	7:12536154:T:G	12536154	G	ADD	1536	-3.083	5.31	-13.49	7.324	-0.5806	0.5616
7	7:12540245:A:T	12540245	T	ADD	1536	-3.083	5.31	-13.49	7.324	-0.5806	0.5616
7	7:21772812:C:G	21772812	G	ADD	1536	-2.773	4.776	-12.13	6.588	-0.5806	0.5616
7	7:24145768:A:G	24145768	G	ADD	1536	4.231	7.287	-10.05	18.51	0.5806	0.5616
7	7:38053524:C:T	38053524	T	ADD	1536	-2.564	4.415	-11.22	6.09	-0.5806	0.5616
7	7:38056087:T:C	38056087	C	ADD	1536	-2.564	4.415	-11.22	6.09	-0.5806	0.5616
7	7:63636794:G:T	63636794	T	ADD	1536	2.489	4.287	-5.913	10.89	0.5806	0.5616
7	7:63636814:C:T	63636814	T	ADD	1536	2.489	4.287	-5.913	10.89	0.5806	0.5616
7	7:63636846:C:G	63636846	G	ADD	1536	2.489	4.287	-5.913	10.89	0.5806	0.5616
7	7:63636852:A:G	63636852	G	ADD	1536	2.489	4.287	-5.913	10.89	0.5806	0.5616
8	8:8417561:C:G	8417561	C	ADD	1536	2.484	4.278	-5.902	10.87	0.5805	0.5616
8	8:14340364:G:T	14340364	T	ADD	1536	-4.561	7.855	-19.96	10.83	-0.5806	0.5616
8	8:106308889:G:A	106308889	A	ADD	1536	3.495	6.02	-8.304	15.29	0.5805	0.5616
9	9:8123722:T:A	8123722	A	ADD	1536	2.986	5.144	-7.095	13.07	0.5806	0.5616
9	9:96189394:A:C	96189394	C	ADD	1536	-5.74	9.888	-25.12	13.64	-0.5806	0.5616
10	10:86356112:G:A	86356112	A	ADD	1536	3.291	5.669	-7.82	14.4	0.5806	0.5616
11	11:5446105:A:C	5446105	C	ADD	1536	-3.394	5.845	-14.85	8.062	-0.5806	0.5616
11	11:5446108:A:C	5446108	C	ADD	1536	-3.394	5.845	-14.85	8.062	-0.5806	0.5616
11	11:123909342:G:A	123909342	A	ADD	1536	2.621	4.515	-6.229	11.47	0.5805	0.5616
12	12:26704127:A:G	26704127	G	ADD	1536	-2.753	4.741	-12.04	6.539	-0.5807	0.5616
13	13:71732462:A:T	71732462	T	ADD	1536	-5.085	8.759	-22.25	12.08	-0.5806	0.5616
14	14:56354095:C:A	56354095	A	ADD	1536	2.476	4.265	-5.884	10.84	0.5806	0.5616
14	14:73100857:C:T	73100857	T	ADD	1536	-3.383	5.826	-14.8	8.036	-0.5806	0.5616
14	14:96643551:A:G	96643551	G	ADD	1536	2.514	4.33	-5.972	11	0.5806	0.5616
15	15:23078384:A:G	23078384	A	ADD	1536	-4.119	7.095	-18.02	9.786	-0.5806	0.5616
15	15:44865137:T:C	44865137	C	ADD	1536	2.868	4.939	-6.813	12.55	0.5807	0.5616
15	15:44870216:C:T	44870216	T	ADD	1536	2.868	4.939	-6.813	12.55	0.5807	0.5616
15	15:69532308:A:G	69532308	G	ADD	1536	2.922	5.032	-6.942	12.79	0.5806	0.5616
15	15:69539897:A:G	69539897	G	ADD	1536	2.922	5.032	-6.942	12.79	0.5806	0.5616
15	15:100482359:C:T	100482359	T	ADD	1536	4.869	8.387	-11.57	21.31	0.5806	0.5616
16	16:51939435:A:G	51939435	G	ADD	1536	2.531	4.359	-6.012	11.07	0.5806	0.5616
17	17:193188:G:A	193188	G	ADD	1536	3.441	5.927	-8.175	15.06	0.5806	0.5616
20	20:1768696:A:C	1768696	A	ADD	1536	2.73	4.701	-6.485	11.94	0.5806	0.5616
20	20:14540691:C:A	14540691	A	ADD	1536	-2.715	4.677	-11.88	6.452	-0.5805	0.5616
20	20:14540847:A:G	14540847	G	ADD	1536	-2.715	4.677	-11.88	6.452	-0.5805	0.5616
22	22:17892060:T:C	17892060	C	ADD	1536	-3.345	5.761	-14.64	7.947	-0.5806	0.5616
1	1:53635094:A:G	53635094	G	ADD	1536	4.938	8.508	-11.74	21.61	0.5804	0.5617
1	1:166363371:C:A	166363371	A	ADD	1536	-3.697	6.369	-16.18	8.786	-0.5805	0.5617
2	2:1698322:C:T	1698322	C	ADD	1536	2.641	4.55	-6.277	11.56	0.5804	0.5617
2	2:20020811:A:C	20020811	C	ADD	1536	2.785	4.798	-6.619	12.19	0.5805	0.5617
2	2:20021248:T:C	20021248	C	ADD	1536	2.785	4.798	-6.619	12.19	0.5805	0.5617
2	2:20021437:C:T	20021437	T	ADD	1536	2.785	4.798	-6.619	12.19	0.5805	0.5617
2	2:20021931:G:A	20021931	A	ADD	1536	2.785	4.798	-6.619	12.19	0.5805	0.5617
2	2:20022384:T:A	20022384	A	ADD	1536	2.785	4.798	-6.619	12.19	0.5805	0.5617
2	2:20022983:T:A	20022983	A	ADD	1536	2.785	4.798	-6.619	12.19	0.5805	0.5617
2	2:20023099:T:A	20023099	A	ADD	1536	2.785	4.798	-6.619	12.19	0.5805	0.5617
2	2:20023310:T:C	20023310	C	ADD	1536	2.785	4.798	-6.619	12.19	0.5805	0.5617
2	2:20023396:T:A	20023396	A	ADD	1536	2.785	4.798	-6.619	12.19	0.5805	0.5617
2	2:21320250:T:C	21320250	C	ADD	1536	2.76	4.755	-6.559	12.08	0.5805	0.5617
2	2:49226002:C:T	49226002	C	ADD	1536	2.978	5.131	-7.078	13.04	0.5805	0.5617
2	2:49226547:T:C	49226547	T	ADD	1536	2.978	5.131	-7.078	13.04	0.5805	0.5617
2	2:49226823:T:C	49226823	T	ADD	1536	2.978	5.131	-7.078	13.04	0.5805	0.5617
2	2:49226846:G:T	49226846	G	ADD	1536	2.978	5.131	-7.078	13.04	0.5805	0.5617
2	2:106154900:G:C	106154900	C	ADD	1536	-4.836	8.332	-21.17	11.49	-0.5805	0.5617
2	2:202917009:T:C	202917009	C	ADD	1536	2.847	4.904	-6.766	12.46	0.5804	0.5617
2	2:202917045:A:G	202917045	G	ADD	1536	2.847	4.904	-6.766	12.46	0.5804	0.5617
2	2:202917071:A:G	202917071	G	ADD	1536	2.847	4.904	-6.766	12.46	0.5804	0.5617
3	3:62011632:A:G	62011632	G	ADD	1536	-4.366	7.523	-19.11	10.38	-0.5804	0.5617
3	3:68113859:T:C	68113859	C	ADD	1536	3.693	6.362	-8.777	16.16	0.5804	0.5617
3	3:68114592:C:T	68114592	T	ADD	1536	3.693	6.362	-8.777	16.16	0.5804	0.5617
3	3:68115348:T:C	68115348	C	ADD	1536	3.693	6.362	-8.777	16.16	0.5804	0.5617
3	3:68115374:G:A	68115374	A	ADD	1536	3.693	6.362	-8.777	16.16	0.5804	0.5617
3	3:68117416:G:A	68117416	A	ADD	1536	3.693	6.362	-8.777	16.16	0.5804	0.5617
3	3:68118672:C:T	68118672	T	ADD	1536	3.693	6.362	-8.777	16.16	0.5804	0.5617
3	3:68119535:C:T	68119535	T	ADD	1536	3.693	6.362	-8.777	16.16	0.5804	0.5617
3	3:69402165:C:T	69402165	T	ADD	1536	-2.756	4.748	-12.06	6.549	-0.5804	0.5617
3	3:69402801:C:T	69402801	T	ADD	1536	-2.756	4.748	-12.06	6.549	-0.5804	0.5617
3	3:72403467:A:G	72403467	G	ADD	1536	3.42	5.892	-8.129	14.97	0.5805	0.5617
3	3:118020932:A:C	118020932	C	ADD	1536	2.634	4.538	-6.261	11.53	0.5804	0.5617
3	3:118993819:G:T	118993819	T	ADD	1536	-5.241	9.03	-22.94	12.46	-0.5804	0.5617
3	3:119002085:T:G	119002085	G	ADD	1536	-5.241	9.03	-22.94	12.46	-0.5804	0.5617
3	3:119004849:T:A	119004849	A	ADD	1536	-5.241	9.03	-22.94	12.46	-0.5804	0.5617
3	3:119004903:G:A	119004903	A	ADD	1536	-5.241	9.03	-22.94	12.46	-0.5804	0.5617
3	3:119007128:T:C	119007128	C	ADD	1536	-5.241	9.03	-22.94	12.46	-0.5804	0.5617
3	3:119008670:A:G	119008670	G	ADD	1536	-5.241	9.03	-22.94	12.46	-0.5804	0.5617
3	3:119008768:G:A	119008768	A	ADD	1536	-5.241	9.03	-22.94	12.46	-0.5804	0.5617
3	3:119015121:A:G	119015121	G	ADD	1536	-5.241	9.03	-22.94	12.46	-0.5804	0.5617
3	3:119015435:G:A	119015435	A	ADD	1536	-5.241	9.03	-22.94	12.46	-0.5804	0.5617
3	3:119016228:T:A	119016228	A	ADD	1536	-5.241	9.03	-22.94	12.46	-0.5804	0.5617
3	3:119016876:G:T	119016876	T	ADD	1536	-5.241	9.03	-22.94	12.46	-0.5804	0.5617
3	3:119019589:G:T	119019589	T	ADD	1536	-5.241	9.03	-22.94	12.46	-0.5804	0.5617
3	3:157597538:G:A	157597538	A	ADD	1536	2.572	4.431	-6.112	11.26	0.5805	0.5617
3	3:168605399:A:G	168605399	G	ADD	1536	2.68	4.618	-6.37	11.73	0.5804	0.5617
3	3:168609222:T:C	168609222	C	ADD	1536	2.68	4.618	-6.37	11.73	0.5804	0.5617
3	3:168609475:T:C	168609475	C	ADD	1536	2.68	4.618	-6.37	11.73	0.5804	0.5617
3	3:168609724:A:T	168609724	T	ADD	1536	2.68	4.618	-6.37	11.73	0.5804	0.5617
3	3:168609872:A:G	168609872	G	ADD	1536	2.68	4.618	-6.37	11.73	0.5804	0.5617
3	3:168610406:C:T	168610406	T	ADD	1536	2.68	4.618	-6.37	11.73	0.5804	0.5617
3	3:168611821:A:C	168611821	C	ADD	1536	2.68	4.618	-6.37	11.73	0.5804	0.5617
3	3:168613061:A:G	168613061	G	ADD	1536	2.68	4.618	-6.37	11.73	0.5804	0.5617
3	3:168613350:G:A	168613350	A	ADD	1536	2.68	4.618	-6.37	11.73	0.5804	0.5617
3	3:168614297:T:C	168614297	C	ADD	1536	2.68	4.618	-6.37	11.73	0.5804	0.5617
3	3:168614873:C:T	168614873	T	ADD	1536	2.68	4.618	-6.37	11.73	0.5804	0.5617
3	3:168614900:A:G	168614900	G	ADD	1536	2.68	4.618	-6.37	11.73	0.5804	0.5617
3	3:168615125:G:A	168615125	A	ADD	1536	2.68	4.618	-6.37	11.73	0.5804	0.5617
3	3:168615934:G:A	168615934	A	ADD	1536	2.68	4.618	-6.37	11.73	0.5804	0.5617
3	3:168616275:A:C	168616275	C	ADD	1536	2.68	4.618	-6.37	11.73	0.5804	0.5617
3	3:168619503:G:A	168619503	A	ADD	1536	2.68	4.618	-6.37	11.73	0.5804	0.5617
3	3:168620543:T:C	168620543	C	ADD	1536	2.68	4.618	-6.37	11.73	0.5804	0.5617
3	3:168620714:G:A	168620714	A	ADD	1536	2.68	4.618	-6.37	11.73	0.5804	0.5617
3	3:168620969:C:T	168620969	T	ADD	1536	2.68	4.618	-6.37	11.73	0.5804	0.5617
3	3:168623552:G:A	168623552	A	ADD	1536	2.68	4.618	-6.37	11.73	0.5804	0.5617
3	3:168624117:T:A	168624117	A	ADD	1536	2.68	4.618	-6.37	11.73	0.5804	0.5617
3	3:168625764:A:G	168625764	G	ADD	1536	2.68	4.618	-6.37	11.73	0.5804	0.5617
3	3:168626241:C:G	168626241	G	ADD	1536	2.68	4.618	-6.37	11.73	0.5804	0.5617
3	3:168628962:G:A	168628962	A	ADD	1536	2.68	4.618	-6.37	11.73	0.5804	0.5617
3	3:168629774:A:G	168629774	G	ADD	1536	2.68	4.618	-6.37	11.73	0.5804	0.5617
3	3:168629962:G:T	168629962	T	ADD	1536	2.68	4.618	-6.37	11.73	0.5804	0.5617
3	3:168630114:T:A	168630114	A	ADD	1536	2.68	4.618	-6.37	11.73	0.5804	0.5617
3	3:168635875:C:T	168635875	T	ADD	1536	2.68	4.618	-6.37	11.73	0.5804	0.5617
3	3:190528486:C:A	190528486	A	ADD	1536	-2.687	4.63	-11.76	6.388	-0.5804	0.5617
4	4:78794354:G:A	78794354	G	ADD	1536	2.461	4.24	-5.85	10.77	0.5804	0.5617
4	4:115048844:A:G	115048844	G	ADD	1536	2.917	5.026	-6.934	12.77	0.5804	0.5617
4	4:151981527:C:A	151981527	A	ADD	1536	-3.227	5.56	-14.12	7.67	-0.5804	0.5617
4	4:151982349:A:G	151982349	G	ADD	1536	-3.227	5.56	-14.12	7.67	-0.5804	0.5617
4	4:151984034:G:A	151984034	A	ADD	1536	-3.227	5.56	-14.12	7.67	-0.5804	0.5617
4	4:175628573:A:G	175628573	G	ADD	1536	2.807	4.837	-6.673	12.29	0.5804	0.5617
4	4:175629697:T:C	175629697	C	ADD	1536	2.807	4.837	-6.673	12.29	0.5804	0.5617
4	4:175631755:G:A	175631755	A	ADD	1536	2.807	4.837	-6.673	12.29	0.5804	0.5617
4	4:175632180:T:A	175632180	A	ADD	1536	2.807	4.837	-6.673	12.29	0.5804	0.5617
4	4:175632405:G:A	175632405	A	ADD	1536	2.807	4.837	-6.673	12.29	0.5804	0.5617
4	4:175632624:C:A	175632624	A	ADD	1536	2.807	4.837	-6.673	12.29	0.5804	0.5617
4	4:175632790:T:C	175632790	C	ADD	1536	2.807	4.837	-6.673	12.29	0.5804	0.5617
4	4:175632988:A:G	175632988	G	ADD	1536	2.807	4.837	-6.673	12.29	0.5804	0.5617
4	4:175633336:A:G	175633336	G	ADD	1536	2.807	4.837	-6.673	12.29	0.5804	0.5617
4	4:175633677:T:C	175633677	C	ADD	1536	2.807	4.837	-6.673	12.29	0.5804	0.5617
4	4:175634746:A:C	175634746	C	ADD	1536	2.807	4.837	-6.673	12.29	0.5804	0.5617
4	4:175634795:C:G	175634795	G	ADD	1536	2.807	4.837	-6.673	12.29	0.5804	0.5617
5	5:115394388:A:C	115394388	C	ADD	1536	-3.76	6.479	-16.46	8.938	-0.5804	0.5617
6	6:32952168:G:A	32952168	A	ADD	1536	-3.909	6.734	-17.11	9.289	-0.5805	0.5617
6	6:64023962:A:G	64023962	G	ADD	1536	-5.458	9.402	-23.89	12.97	-0.5805	0.5617
7	7:46671622:G:T	46671622	T	ADD	1536	2.486	4.283	-5.908	10.88	0.5804	0.5617
7	7:88389713:C:T	88389713	T	ADD	1536	2.573	4.433	-6.115	11.26	0.5805	0.5617
7	7:88390689:A:G	88390689	G	ADD	1536	2.573	4.433	-6.115	11.26	0.5805	0.5617
7	7:88390861:A:G	88390861	G	ADD	1536	2.573	4.433	-6.115	11.26	0.5805	0.5617
7	7:88391788:T:G	88391788	G	ADD	1536	2.573	4.433	-6.115	11.26	0.5805	0.5617
7	7:88392752:T:C	88392752	C	ADD	1536	2.573	4.433	-6.115	11.26	0.5805	0.5617
7	7:88392860:C:T	88392860	T	ADD	1536	2.573	4.433	-6.115	11.26	0.5805	0.5617
7	7:88393295:G:A	88393295	A	ADD	1536	2.573	4.433	-6.115	11.26	0.5805	0.5617
7	7:88393823:C:T	88393823	T	ADD	1536	2.573	4.433	-6.115	11.26	0.5805	0.5617
7	7:88393854:G:T	88393854	T	ADD	1536	2.573	4.433	-6.115	11.26	0.5805	0.5617
7	7:88394104:A:C	88394104	C	ADD	1536	2.573	4.433	-6.115	11.26	0.5805	0.5617
7	7:88394709:G:C	88394709	C	ADD	1536	2.573	4.433	-6.115	11.26	0.5805	0.5617
7	7:88394748:G:A	88394748	A	ADD	1536	2.573	4.433	-6.115	11.26	0.5805	0.5617
8	8:5846434:G:A	5846434	A	ADD	1536	4.178	7.198	-9.929	18.29	0.5805	0.5617
8	8:5848366:A:T	5848366	T	ADD	1536	4.178	7.198	-9.929	18.29	0.5805	0.5617
8	8:32671966:G:A	32671966	A	ADD	1536	2.734	4.71	-6.498	11.96	0.5804	0.5617
8	8:114878297:A:G	114878297	G	ADD	1536	4.045	6.97	-9.616	17.71	0.5804	0.5617
8	8:114878624:A:G	114878624	G	ADD	1536	4.045	6.97	-9.616	17.71	0.5804	0.5617
8	8:114879021:G:A	114879021	A	ADD	1536	4.045	6.97	-9.616	17.71	0.5804	0.5617
8	8:130963259:A:G	130963259	A	ADD	1536	-2.737	4.715	-11.98	6.504	-0.5805	0.5617
11	11:21229146:C:T	21229146	T	ADD	1536	3.69	6.356	-8.768	16.15	0.5805	0.5617
11	11:86301717:A:G	86301717	G	ADD	1536	2.558	4.408	-6.08	11.2	0.5804	0.5617
12	12:130973659:A:G	130973659	A	ADD	1536	2.502	4.311	-5.947	10.95	0.5805	0.5617
16	16:10544360:C:T	10544360	T	ADD	1536	-3.247	5.593	-14.21	7.716	-0.5805	0.5617
16	16:10544405:T:C	10544405	C	ADD	1536	-3.247	5.593	-14.21	7.716	-0.5805	0.5617
16	16:11549767:G:A	11549767	A	ADD	1536	-3.453	5.949	-15.11	8.207	-0.5804	0.5617
17	17:13734330:A:G	13734330	G	ADD	1536	3.87	6.668	-9.198	16.94	0.5804	0.5617
17	17:13735240:C:T	13735240	T	ADD	1536	3.87	6.668	-9.198	16.94	0.5804	0.5617
17	17:13736513:A:G	13736513	G	ADD	1536	3.87	6.668	-9.198	16.94	0.5804	0.5617
17	17:13736891:G:A	13736891	A	ADD	1536	3.87	6.668	-9.198	16.94	0.5804	0.5617
17	17:13736971:G:T	13736971	T	ADD	1536	3.87	6.668	-9.198	16.94	0.5804	0.5617
18	18:55793395:C:G	55793395	C	ADD	1536	2.575	4.436	-6.119	11.27	0.5805	0.5617
18	18:64407506:A:T	64407506	T	ADD	1536	2.544	4.383	-6.046	11.14	0.5805	0.5617
19	19:39147626:T:C	39147626	C	ADD	1536	3.709	6.39	-8.816	16.23	0.5804	0.5617
20	20:10387248:A:G	10387248	G	ADD	1536	5.405	9.31	-12.84	23.65	0.5805	0.5617
20	20:17363000:G:T	17363000	T	ADD	1536	-2.479	4.271	-10.85	5.892	-0.5804	0.5617
22	22:40849704:C:A	40849704	A	ADD	1536	2.55	4.394	-6.061	11.16	0.5804	0.5617
1	1:22686692:C:T	22686692	T	ADD	1536	-2.581	4.448	-11.3	6.137	-0.5803	0.5618
1	1:54317485:G:A	54317485	A	ADD	1536	4.025	6.935	-9.569	17.62	0.5803	0.5618
1	1:109783648:T:C	109783648	T	ADD	1536	-2.497	4.303	-10.93	5.937	-0.5803	0.5618
1	1:109784026:T:C	109784026	T	ADD	1536	-2.497	4.303	-10.93	5.937	-0.5803	0.5618
2	2:49347870:C:T	49347870	T	ADD	1536	-2.828	4.874	-12.38	6.724	-0.5803	0.5618
2	2:49350428:C:T	49350428	T	ADD	1536	-2.828	4.874	-12.38	6.724	-0.5803	0.5618
2	2:60012090:C:A	60012090	A	ADD	1536	2.48	4.274	-5.897	10.86	0.5803	0.5618
2	2:169695031:C:T	169695031	T	ADD	1536	-2.724	4.694	-11.92	6.477	-0.5803	0.5618
2	2:202730296:G:A	202730296	A	ADD	1536	2.97	5.118	-7.061	13	0.5803	0.5618
3	3:129120177:A:G	129120177	G	ADD	1536	-3.591	6.188	-15.72	8.538	-0.5803	0.5618
3	3:132825695:G:T	132825695	T	ADD	1536	2.5	4.308	-5.944	10.94	0.5803	0.5618
3	3:155624605:A:G	155624605	G	ADD	1536	2.495	4.299	-5.931	10.92	0.5803	0.5618
4	4:44884729:A:G	44884729	G	ADD	1536	-2.65	4.567	-11.6	6.3	-0.5803	0.5618
4	4:44933151:A:C	44933151	C	ADD	1536	2.589	4.462	-6.156	11.33	0.5803	0.5618
4	4:77030872:G:A	77030872	A	ADD	1536	-2.797	4.82	-12.24	6.65	-0.5803	0.5618
4	4:77030991:C:T	77030991	T	ADD	1536	-2.797	4.82	-12.24	6.65	-0.5803	0.5618
4	4:117683615:C:T	117683615	T	ADD	1536	-2.682	4.622	-11.74	6.377	-0.5803	0.5618
4	4:131816915:A:G	131816915	G	ADD	1536	-3.309	5.703	-14.49	7.868	-0.5803	0.5618
4	4:182540341:T:C	182540341	C	ADD	1536	-3.057	5.268	-13.38	7.267	-0.5803	0.5618
5	5:3202265:T:C	3202265	C	ADD	1536	-2.95	5.084	-12.92	7.014	-0.5803	0.5618
5	5:18384829:G:A	18384829	A	ADD	1536	3.373	5.812	-8.018	14.76	0.5803	0.5618
5	5:18390539:C:T	18390539	T	ADD	1536	3.373	5.812	-8.018	14.76	0.5803	0.5618
6	6:67070064:G:A	67070064	A	ADD	1536	2.745	4.731	-6.527	12.02	0.5802	0.5618
6	6:78405588:C:T	78405588	T	ADD	1536	-3.88	6.686	-16.98	9.225	-0.5803	0.5618
6	6:133794209:T:G	133794209	T	ADD	1536	-2.754	4.746	-12.06	6.548	-0.5802	0.5618
6	6:149264325:T:C	149264325	C	ADD	1536	-2.557	4.407	-11.19	6.08	-0.5802	0.5618
8	8:4631249:A:G	4631249	G	ADD	1536	2.955	5.091	-7.023	12.93	0.5804	0.5618
8	8:11111892:A:G	11111892	G	ADD	1536	2.993	5.158	-7.116	13.1	0.5803	0.5618
8	8:62036855:A:C	62036855	C	ADD	1536	2.989	5.15	-7.105	13.08	0.5803	0.5618
9	9:1876714:C:T	1876714	T	ADD	1536	4.498	7.752	-10.69	19.69	0.5803	0.5618
9	9:26059028:A:C	26059028	A	ADD	1536	-2.603	4.485	-11.39	6.188	-0.5803	0.5618
9	9:28393404:G:C	28393404	C	ADD	1536	-3.218	5.545	-14.09	7.651	-0.5803	0.5618
10	10:67974174:T:C	67974174	C	ADD	1536	-2.807	4.838	-12.29	6.675	-0.5803	0.5618
10	10:103485809:G:A	103485809	A	ADD	1536	-4.742	8.172	-20.76	11.27	-0.5802	0.5618
10	10:103487371:C:T	103487371	T	ADD	1536	-4.742	8.172	-20.76	11.27	-0.5802	0.5618
10	10:116307504:A:G	116307504	A	ADD	1536	2.7	4.653	-6.42	11.82	0.5803	0.5618
12	12:32238883:G:A	32238883	A	ADD	1536	-2.925	5.041	-12.8	6.955	-0.5802	0.5618
12	12:79441257:C:G	79441257	G	ADD	1536	-2.952	5.086	-12.92	7.017	-0.5803	0.5618
13	13:78287970:T:G	78287970	G	ADD	1536	2.862	4.932	-6.805	12.53	0.5802	0.5618
15	15:25154880:G:C	25154880	C	ADD	1536	2.664	4.592	-6.335	11.66	0.5803	0.5618
16	16:50746546:C:G	50746546	G	ADD	1536	3.037	5.234	-7.221	13.29	0.5803	0.5618
18	18:43056892:A:G	43056892	G	ADD	1536	3.878	6.682	-9.218	16.97	0.5803	0.5618
18	18:72445851:T:G	72445851	G	ADD	1536	-3.547	6.113	-15.53	8.434	-0.5802	0.5618
18	18:74720556:G:A	74720556	A	ADD	1536	-4.214	7.262	-18.45	10.02	-0.5802	0.5618
1	1:5124859:G:A	5124859	A	ADD	1536	2.733	4.711	-6.5	11.97	0.5801	0.5619
1	1:53520594:A:T	53520594	T	ADD	1536	-2.941	5.068	-12.87	6.993	-0.5802	0.5619
1	1:66610968:G:A	66610968	A	ADD	1536	-3.263	5.624	-14.29	7.761	-0.5801	0.5619
1	1:114680310:G:A	114680310	A	ADD	1536	-4.203	7.243	-18.4	9.994	-0.5802	0.5619
1	1:169305468:A:G	169305468	G	ADD	1536	2.988	5.151	-7.108	13.08	0.5801	0.5619
1	1:194139132:G:A	194139132	A	ADD	1536	3.657	6.304	-8.699	16.01	0.5801	0.5619
1	1:194139969:T:A	194139969	A	ADD	1536	3.657	6.304	-8.699	16.01	0.5801	0.5619
1	1:194140955:A:G	194140955	G	ADD	1536	3.657	6.304	-8.699	16.01	0.5801	0.5619
1	1:194158025:A:G	194158025	G	ADD	1536	3.657	6.304	-8.699	16.01	0.5801	0.5619
1	1:194159833:G:T	194159833	T	ADD	1536	3.657	6.304	-8.699	16.01	0.5801	0.5619
1	1:194159871:C:A	194159871	A	ADD	1536	3.657	6.304	-8.699	16.01	0.5801	0.5619
1	1:194164049:C:G	194164049	G	ADD	1536	3.657	6.304	-8.699	16.01	0.5801	0.5619
1	1:194167668:G:C	194167668	C	ADD	1536	3.657	6.304	-8.699	16.01	0.5801	0.5619
1	1:194168963:T:G	194168963	G	ADD	1536	3.657	6.304	-8.699	16.01	0.5801	0.5619
1	1:194171704:T:G	194171704	G	ADD	1536	3.657	6.304	-8.699	16.01	0.5801	0.5619
1	1:194173196:T:C	194173196	C	ADD	1536	3.657	6.304	-8.699	16.01	0.5801	0.5619
1	1:194187080:C:T	194187080	T	ADD	1536	3.657	6.304	-8.699	16.01	0.5801	0.5619
1	1:194187446:T:C	194187446	C	ADD	1536	3.657	6.304	-8.699	16.01	0.5801	0.5619
1	1:194189385:G:C	194189385	C	ADD	1536	3.657	6.304	-8.699	16.01	0.5801	0.5619
1	1:204734807:T:C	204734807	T	ADD	1536	-2.487	4.286	-10.89	5.913	-0.5802	0.5619
2	2:39857134:G:T	39857134	T	ADD	1536	-2.639	4.549	-11.56	6.277	-0.5801	0.5619
2	2:83224194:T:C	83224194	C	ADD	1536	-2.856	4.922	-12.5	6.792	-0.5801	0.5619
2	2:83224348:A:G	83224348	G	ADD	1536	-2.856	4.922	-12.5	6.792	-0.5801	0.5619
2	2:83224356:G:A	83224356	A	ADD	1536	-2.856	4.922	-12.5	6.792	-0.5801	0.5619
2	2:83224879:C:A	83224879	A	ADD	1536	-2.856	4.922	-12.5	6.792	-0.5801	0.5619
2	2:83225117:A:C	83225117	C	ADD	1536	-2.856	4.922	-12.5	6.792	-0.5801	0.5619
2	2:83225238:G:C	83225238	C	ADD	1536	-2.856	4.922	-12.5	6.792	-0.5801	0.5619
2	2:83225606:C:T	83225606	T	ADD	1536	-2.856	4.922	-12.5	6.792	-0.5801	0.5619
2	2:83225802:A:T	83225802	T	ADD	1536	-2.856	4.922	-12.5	6.792	-0.5801	0.5619
2	2:83225854:T:G	83225854	G	ADD	1536	-2.856	4.922	-12.5	6.792	-0.5801	0.5619
2	2:83225983:G:A	83225983	A	ADD	1536	-2.856	4.922	-12.5	6.792	-0.5801	0.5619
2	2:83226144:G:A	83226144	A	ADD	1536	-2.856	4.922	-12.5	6.792	-0.5801	0.5619
2	2:83226540:C:G	83226540	G	ADD	1536	-2.856	4.922	-12.5	6.792	-0.5801	0.5619
2	2:83226549:C:T	83226549	T	ADD	1536	-2.856	4.922	-12.5	6.792	-0.5801	0.5619
2	2:83226899:A:G	83226899	G	ADD	1536	-2.856	4.922	-12.5	6.792	-0.5801	0.5619
2	2:83227187:C:T	83227187	T	ADD	1536	-2.856	4.922	-12.5	6.792	-0.5801	0.5619
2	2:83227255:T:C	83227255	C	ADD	1536	-2.856	4.922	-12.5	6.792	-0.5801	0.5619
2	2:83227561:C:G	83227561	G	ADD	1536	-2.856	4.922	-12.5	6.792	-0.5801	0.5619
2	2:83227723:C:T	83227723	T	ADD	1536	-2.856	4.922	-12.5	6.792	-0.5801	0.5619
2	2:83227755:C:A	83227755	A	ADD	1536	-2.856	4.922	-12.5	6.792	-0.5801	0.5619
2	2:83227764:A:G	83227764	G	ADD	1536	-2.856	4.922	-12.5	6.792	-0.5801	0.5619
2	2:83227896:A:G	83227896	G	ADD	1536	-2.856	4.922	-12.5	6.792	-0.5801	0.5619
2	2:83228301:T:G	83228301	G	ADD	1536	-2.856	4.922	-12.5	6.792	-0.5801	0.5619
2	2:83228302:T:A	83228302	A	ADD	1536	-2.856	4.922	-12.5	6.792	-0.5801	0.5619
2	2:83228903:C:T	83228903	T	ADD	1536	-2.856	4.922	-12.5	6.792	-0.5801	0.5619
2	2:83228904:A:G	83228904	G	ADD	1536	-2.856	4.922	-12.5	6.792	-0.5801	0.5619
2	2:83229735:T:A	83229735	A	ADD	1536	-2.856	4.922	-12.5	6.792	-0.5801	0.5619
2	2:83229946:G:A	83229946	A	ADD	1536	-2.856	4.922	-12.5	6.792	-0.5801	0.5619
2	2:83230214:A:T	83230214	T	ADD	1536	-2.856	4.922	-12.5	6.792	-0.5801	0.5619
2	2:83230362:G:T	83230362	T	ADD	1536	-2.856	4.922	-12.5	6.792	-0.5801	0.5619
2	2:83230496:A:G	83230496	G	ADD	1536	-2.856	4.922	-12.5	6.792	-0.5801	0.5619
2	2:83230681:A:C	83230681	C	ADD	1536	-2.856	4.922	-12.5	6.792	-0.5801	0.5619
2	2:83231328:C:G	83231328	G	ADD	1536	-2.856	4.922	-12.5	6.792	-0.5801	0.5619
2	2:83233505:C:T	83233505	T	ADD	1536	-2.856	4.922	-12.5	6.792	-0.5801	0.5619
2	2:83239228:T:C	83239228	C	ADD	1536	-2.856	4.922	-12.5	6.792	-0.5801	0.5619
2	2:83242239:T:G	83242239	G	ADD	1536	-2.856	4.922	-12.5	6.792	-0.5801	0.5619
2	2:130217485:A:G	130217485	G	ADD	1536	2.527	4.355	-6.01	11.06	0.5802	0.5619
2	2:137763729:C:T	137763729	T	ADD	1536	3.641	6.277	-8.661	15.94	0.5801	0.5619
2	2:137763919:G:C	137763919	C	ADD	1536	3.641	6.277	-8.661	15.94	0.5801	0.5619
2	2:206031987:A:T	206031987	T	ADD	1536	-4.065	7.008	-17.8	9.67	-0.5801	0.5619
2	2:206032116:C:A	206032116	A	ADD	1536	-4.065	7.008	-17.8	9.67	-0.5801	0.5619
2	2:206032904:G:A	206032904	A	ADD	1536	-4.065	7.008	-17.8	9.67	-0.5801	0.5619
3	3:148137093:C:T	148137093	T	ADD	1536	-2.811	4.845	-12.31	6.685	-0.5801	0.5619
4	4:19245472:G:A	19245472	A	ADD	1536	3.031	5.224	-7.208	13.27	0.5802	0.5619
4	4:93537839:G:C	93537839	C	ADD	1536	-3.161	5.449	-13.84	7.519	-0.5801	0.5619
4	4:93537842:T:C	93537842	C	ADD	1536	-3.161	5.449	-13.84	7.519	-0.5801	0.5619
4	4:93537860:G:A	93537860	A	ADD	1536	-3.161	5.449	-13.84	7.519	-0.5801	0.5619
4	4:126273530:C:T	126273530	T	ADD	1536	2.426	4.182	-5.77	10.62	0.5802	0.5619
4	4:152568478:C:A	152568478	A	ADD	1536	3.053	5.264	-7.263	13.37	0.5801	0.5619
6	6:47876739:C:T	47876739	T	ADD	1536	-5.001	8.62	-21.9	11.89	-0.5802	0.5619
6	6:47880639:T:C	47880639	C	ADD	1536	-5.001	8.62	-21.9	11.89	-0.5802	0.5619
6	6:47884942:C:T	47884942	T	ADD	1536	-5.001	8.62	-21.9	11.89	-0.5802	0.5619
6	6:152671865:T:G	152671865	G	ADD	1536	3.486	6.009	-8.292	15.26	0.5801	0.5619
7	7:10819327:G:A	10819327	A	ADD	1536	-2.561	4.415	-11.22	6.093	-0.5801	0.5619
8	8:2099108:T:C	2099108	C	ADD	1536	-3.178	5.478	-13.92	7.559	-0.5802	0.5619
8	8:25636692:G:T	25636692	T	ADD	1536	2.527	4.356	-6.011	11.07	0.5801	0.5619
8	8:25637921:C:G	25637921	G	ADD	1536	2.527	4.356	-6.011	11.07	0.5801	0.5619
8	8:25639692:T:C	25639692	C	ADD	1536	2.527	4.356	-6.011	11.07	0.5801	0.5619
8	8:25640082:A:T	25640082	T	ADD	1536	2.527	4.356	-6.011	11.07	0.5801	0.5619
8	8:25641412:G:C	25641412	C	ADD	1536	2.527	4.356	-6.011	11.07	0.5801	0.5619
8	8:70557966:C:G	70557966	G	ADD	1536	-2.53	4.361	-11.08	6.017	-0.5801	0.5619
9	9:115437894:G:C	115437894	G	ADD	1536	2.482	4.277	-5.901	10.86	0.5802	0.5619
10	10:45181550:A:C	45181550	C	ADD	1536	-2.459	4.239	-10.77	5.849	-0.5801	0.5619
10	10:53250879:A:G	53250879	G	ADD	1536	-5.277	9.095	-23.1	12.55	-0.5802	0.5619
10	10:124243189:T:C	124243189	C	ADD	1536	-2.592	4.468	-11.35	6.164	-0.5802	0.5619
11	11:13094657:A:G	13094657	G	ADD	1536	-3.303	5.694	-14.46	7.856	-0.5801	0.5619
11	11:13100260:T:G	13100260	G	ADD	1536	-3.303	5.694	-14.46	7.856	-0.5801	0.5619
11	11:13102216:C:A	13102216	A	ADD	1536	-3.303	5.694	-14.46	7.856	-0.5801	0.5619
11	11:13102445:C:T	13102445	T	ADD	1536	-3.303	5.694	-14.46	7.856	-0.5801	0.5619
11	11:13102476:T:C	13102476	C	ADD	1536	-3.303	5.694	-14.46	7.856	-0.5801	0.5619
11	11:27677583:C:A	27677583	A	ADD	1536	-2.414	4.162	-10.57	5.743	-0.5801	0.5619
12	12:84384233:T:C	84384233	C	ADD	1536	-5.163	8.899	-22.61	12.28	-0.5802	0.5619
12	12:84385394:A:C	84385394	C	ADD	1536	-5.163	8.899	-22.61	12.28	-0.5802	0.5619
14	14:34070851:G:A	34070851	A	ADD	1536	-2.535	4.37	-11.1	6.03	-0.5802	0.5619
18	18:39926597:G:A	39926597	A	ADD	1536	2.587	4.46	-6.155	11.33	0.5801	0.5619
20	20:44600459:C:A	44600459	A	ADD	1536	3.084	5.316	-7.336	13.5	0.5801	0.5619
22	22:46304440:A:C	46304440	A	ADD	1536	-2.932	5.054	-12.84	6.974	-0.5802	0.5619
1	1:234614698:C:T	234614698	T	ADD	1536	4.822	8.313	-11.47	21.12	0.58	0.562
1	1:234614879:C:A	234614879	A	ADD	1536	4.822	8.313	-11.47	21.12	0.58	0.562
2	2:50713012:G:A	50713012	A	ADD	1536	-2.469	4.256	-10.81	5.873	-0.5801	0.562
2	2:164316664:C:T	164316664	T	ADD	1536	-4.806	8.286	-21.05	11.43	-0.58	0.562
2	2:189782825:C:A	189782825	A	ADD	1536	-2.77	4.776	-12.13	6.591	-0.5799	0.562
2	2:203628757:G:A	203628757	A	ADD	1536	2.904	5.007	-6.91	12.72	0.58	0.562
3	3:74058807:G:A	74058807	A	ADD	1536	-3.922	6.762	-17.17	9.331	-0.58	0.562
3	3:194695349:G:A	194695349	A	ADD	1536	2.455	4.232	-5.841	10.75	0.58	0.562
4	4:38506301:C:G	38506301	G	ADD	1536	-3.133	5.403	-13.72	7.456	-0.5799	0.562
4	4:38529130:C:T	38529130	T	ADD	1536	2.748	4.737	-6.536	12.03	0.5801	0.562
4	4:91699726:A:T	91699726	T	ADD	1536	3.63	6.26	-8.639	15.9	0.5799	0.562
4	4:123141054:T:C	123141054	C	ADD	1536	-3.606	6.218	-15.79	8.582	-0.5799	0.562
5	5:58332095:A:G	58332095	G	ADD	1536	2.462	4.244	-5.857	10.78	0.5801	0.562
5	5:123082947:G:A	123082947	A	ADD	1536	-4.972	8.573	-21.78	11.83	-0.58	0.562
6	6:19128366:G:T	19128366	T	ADD	1536	3.244	5.594	-7.72	14.21	0.58	0.562
6	6:19128832:T:C	19128832	C	ADD	1536	3.244	5.594	-7.72	14.21	0.58	0.562
6	6:32590453:C:G	32590453	G	ADD	1536	4.215	7.267	-10.03	18.46	0.58	0.562
6	6:32590768:C:A	32590768	A	ADD	1536	4.215	7.267	-10.03	18.46	0.58	0.562
6	6:32591226:A:G	32591226	G	ADD	1536	4.215	7.267	-10.03	18.46	0.58	0.562
6	6:32591232:C:T	32591232	T	ADD	1536	4.215	7.267	-10.03	18.46	0.58	0.562
6	6:32591238:A:G	32591238	G	ADD	1536	4.215	7.267	-10.03	18.46	0.58	0.562
6	6:32591248:C:T	32591248	T	ADD	1536	4.215	7.267	-10.03	18.46	0.58	0.562
6	6:32591422:A:G	32591422	G	ADD	1536	4.215	7.267	-10.03	18.46	0.58	0.562
6	6:32591567:T:A	32591567	A	ADD	1536	4.215	7.267	-10.03	18.46	0.58	0.562
6	6:32591664:G:A	32591664	A	ADD	1536	4.215	7.267	-10.03	18.46	0.58	0.562
6	6:32591687:G:A	32591687	A	ADD	1536	4.215	7.267	-10.03	18.46	0.58	0.562
6	6:32594103:G:A	32594103	A	ADD	1536	4.215	7.267	-10.03	18.46	0.58	0.562
6	6:32596856:C:G	32596856	G	ADD	1536	4.215	7.267	-10.03	18.46	0.58	0.562
6	6:32596878:A:G	32596878	G	ADD	1536	4.215	7.267	-10.03	18.46	0.58	0.562
6	6:82376015:T:C	82376015	C	ADD	1536	2.637	4.546	-6.273	11.55	0.58	0.562
6	6:82376915:C:T	82376915	T	ADD	1536	2.637	4.546	-6.273	11.55	0.58	0.562
6	6:82378249:G:A	82378249	A	ADD	1536	2.637	4.546	-6.273	11.55	0.58	0.562
6	6:82378663:C:T	82378663	T	ADD	1536	2.637	4.546	-6.273	11.55	0.58	0.562
7	7:83537859:T:G	83537859	G	ADD	1536	4.094	7.059	-9.74	17.93	0.5801	0.562
7	7:103660754:G:T	103660754	T	ADD	1536	-3.328	5.738	-14.57	7.918	-0.5801	0.562
8	8:143900433:G:A	143900433	A	ADD	1536	3.06	5.276	-7.281	13.4	0.5799	0.562
9	9:10031681:C:T	10031681	C	ADD	1536	-2.529	4.359	-11.07	6.016	-0.58	0.562
9	9:81681533:G:T	81681533	T	ADD	1536	-2.508	4.323	-10.98	5.966	-0.58	0.562
10	10:10926211:G:A	10926211	G	ADD	1536	-2.832	4.882	-12.4	6.736	-0.5801	0.562
10	10:112051600:G:A	112051600	A	ADD	1536	3.034	5.23	-7.217	13.28	0.58	0.562
11	11:11359362:T:G	11359362	G	ADD	1536	-2.742	4.729	-12.01	6.526	-0.5799	0.562
11	11:44544419:G:A	44544419	A	ADD	1536	3.704	6.387	-8.814	16.22	0.58	0.562
11	11:110798408:G:C	110798408	C	ADD	1536	2.926	5.046	-6.964	12.82	0.5799	0.562
12	12:47489874:G:A	47489874	G	ADD	1536	2.497	4.306	-5.942	10.94	0.58	0.562
12	12:47490667:A:G	47490667	A	ADD	1536	2.497	4.306	-5.942	10.94	0.58	0.562
12	12:125126319:C:T	125126319	T	ADD	1536	-3.246	5.596	-14.21	7.722	-0.5801	0.562
12	12:129931173:G:A	129931173	G	ADD	1536	-2.543	4.384	-11.14	6.049	-0.5801	0.562
13	13:19752789:A:G	19752789	G	ADD	1536	-2.76	4.758	-12.09	6.566	-0.5801	0.562
13	13:76408249:A:G	76408249	G	ADD	1536	-3.901	6.727	-17.09	9.283	-0.58	0.562
13	13:101453024:A:G	101453024	G	ADD	1536	-2.887	4.978	-12.64	6.87	-0.58	0.562
14	14:78022797:G:A	78022797	G	ADD	1536	-3.834	6.61	-16.79	9.122	-0.58	0.562
15	15:63281793:A:G	63281793	G	ADD	1536	5.204	8.973	-12.38	22.79	0.5799	0.562
15	15:63281903:G:A	63281903	A	ADD	1536	5.204	8.973	-12.38	22.79	0.5799	0.562
15	15:94150721:T:G	94150721	G	ADD	1536	2.817	4.857	-6.702	12.34	0.5799	0.562
15	15:100645300:A:G	100645300	G	ADD	1536	2.411	4.157	-5.737	10.56	0.5799	0.562
16	16:6953289:G:T	6953289	T	ADD	1536	-3.705	6.388	-16.23	8.815	-0.58	0.562
18	18:8817080:C:T	8817080	T	ADD	1536	-2.459	4.24	-10.77	5.851	-0.58	0.562
19	19:10844967:T:C	10844967	C	ADD	1536	-2.564	4.42	-11.23	6.1	-0.58	0.562
19	19:10845274:C:T	10845274	T	ADD	1536	-2.564	4.42	-11.23	6.1	-0.58	0.562
19	19:10845755:T:C	10845755	C	ADD	1536	-2.564	4.42	-11.23	6.1	-0.58	0.562
19	19:10845992:G:A	10845992	A	ADD	1536	-2.564	4.42	-11.23	6.1	-0.58	0.562
19	19:10846293:G:A	10846293	A	ADD	1536	-2.564	4.42	-11.23	6.1	-0.58	0.562
19	19:10846621:T:G	10846621	G	ADD	1536	-2.564	4.42	-11.23	6.1	-0.58	0.562
19	19:10846816:C:T	10846816	T	ADD	1536	-2.564	4.42	-11.23	6.1	-0.58	0.562
20	20:36598604:G:C	36598604	C	ADD	1536	3.679	6.343	-8.754	16.11	0.5799	0.562
1	1:100992899:A:G	100992899	G	ADD	1536	-5.45	9.398	-23.87	12.97	-0.5799	0.5621
2	2:38404949:T:G	38404949	G	ADD	1536	-4.567	7.876	-20	10.87	-0.5799	0.5621
2	2:38406965:G:A	38406965	A	ADD	1536	-4.567	7.876	-20	10.87	-0.5799	0.5621
2	2:38407536:G:C	38407536	C	ADD	1536	-4.567	7.876	-20	10.87	-0.5799	0.5621
2	2:38407719:C:T	38407719	T	ADD	1536	-4.567	7.876	-20	10.87	-0.5799	0.5621
2	2:38407866:T:C	38407866	C	ADD	1536	-4.567	7.876	-20	10.87	-0.5799	0.5621
2	2:38409220:T:A	38409220	A	ADD	1536	-4.567	7.876	-20	10.87	-0.5799	0.5621
2	2:39856474:A:G	39856474	G	ADD	1536	-2.638	4.55	-11.56	6.28	-0.5798	0.5621
2	2:39858598:C:G	39858598	G	ADD	1536	-2.638	4.55	-11.56	6.28	-0.5798	0.5621
2	2:60596244:C:T	60596244	C	ADD	1536	-2.501	4.314	-10.96	5.954	-0.5798	0.5621
2	2:166355761:G:A	166355761	A	ADD	1536	-2.554	4.405	-11.19	6.079	-0.5799	0.5621
2	2:166359265:C:A	166359265	A	ADD	1536	-2.554	4.405	-11.19	6.079	-0.5799	0.5621
2	2:169879310:C:T	169879310	C	ADD	1536	2.442	4.211	-5.811	10.69	0.5798	0.5621
2	2:233062546:C:T	233062546	T	ADD	1536	-2.724	4.698	-11.93	6.483	-0.5799	0.5621
2	2:234731210:C:T	234731210	T	ADD	1536	-3.246	5.598	-14.22	7.726	-0.5799	0.5621
3	3:32489626:C:T	32489626	T	ADD	1536	-4.967	8.567	-21.76	11.82	-0.5798	0.5621
3	3:32491084:T:C	32491084	C	ADD	1536	-4.967	8.567	-21.76	11.82	-0.5798	0.5621
3	3:45756927:C:T	45756927	T	ADD	1536	-2.546	4.391	-11.15	6.059	-0.5799	0.5621
3	3:45757591:C:T	45757591	T	ADD	1536	-2.546	4.391	-11.15	6.059	-0.5799	0.5621
3	3:45759924:T:A	45759924	A	ADD	1536	-2.546	4.391	-11.15	6.059	-0.5799	0.5621
3	3:45759995:C:T	45759995	T	ADD	1536	-2.546	4.391	-11.15	6.059	-0.5799	0.5621
3	3:66699618:G:A	66699618	A	ADD	1536	-4.311	7.435	-18.88	10.26	-0.5799	0.5621
3	3:72504654:A:G	72504654	G	ADD	1536	-2.635	4.545	-11.54	6.272	-0.5798	0.5621
3	3:142673247:C:A	142673247	A	ADD	1536	-2.823	4.868	-12.36	6.719	-0.5798	0.5621
3	3:159938285:C:G	159938285	G	ADD	1536	3.063	5.283	-7.291	13.42	0.5798	0.5621
3	3:159939586:A:C	159939586	C	ADD	1536	3.063	5.283	-7.291	13.42	0.5798	0.5621
3	3:191123778:C:T	191123778	T	ADD	1536	-5.653	9.75	-24.76	13.46	-0.5798	0.5621
4	4:28203240:G:T	28203240	G	ADD	1536	2.566	4.425	-6.107	11.24	0.5799	0.5621
4	4:28204105:G:A	28204105	G	ADD	1536	2.566	4.425	-6.107	11.24	0.5799	0.5621
4	4:28204338:T:C	28204338	T	ADD	1536	2.566	4.425	-6.107	11.24	0.5799	0.5621
4	4:28208763:C:T	28208763	C	ADD	1536	2.566	4.425	-6.107	11.24	0.5799	0.5621
4	4:110808051:G:A	110808051	G	ADD	1536	2.979	5.138	-7.09	13.05	0.5799	0.5621
4	4:110808173:A:G	110808173	A	ADD	1536	2.979	5.138	-7.09	13.05	0.5799	0.5621
4	4:110811575:A:G	110811575	A	ADD	1536	2.979	5.138	-7.09	13.05	0.5799	0.5621
4	4:110814115:T:C	110814115	T	ADD	1536	2.979	5.138	-7.09	13.05	0.5799	0.5621
4	4:110815662:A:G	110815662	A	ADD	1536	2.979	5.138	-7.09	13.05	0.5799	0.5621
4	4:110816349:G:T	110816349	G	ADD	1536	2.979	5.138	-7.09	13.05	0.5799	0.5621
4	4:183021647:T:C	183021647	C	ADD	1536	-3.465	5.976	-15.18	8.247	-0.5799	0.5621
5	5:147563020:A:G	147563020	G	ADD	1536	2.733	4.713	-6.504	11.97	0.5799	0.5621
6	6:4104567:G:A	4104567	A	ADD	1536	2.551	4.399	-6.071	11.17	0.5798	0.5621
6	6:4665297:C:T	4665297	T	ADD	1536	-2.936	5.063	-12.86	6.987	-0.5799	0.5621
6	6:4665359:C:A	4665359	A	ADD	1536	-2.936	5.063	-12.86	6.987	-0.5799	0.5621
6	6:4666346:C:T	4666346	T	ADD	1536	-2.936	5.063	-12.86	6.987	-0.5799	0.5621
6	6:4666589:G:T	4666589	T	ADD	1536	-2.936	5.063	-12.86	6.987	-0.5799	0.5621
6	6:14279351:G:A	14279351	G	ADD	1536	-2.58	4.45	-11.3	6.142	-0.5798	0.5621
6	6:31691657:G:A	31691657	A	ADD	1536	9.454	16.3	-22.5	41.41	0.5799	0.5621
6	6:72451632:A:G	72451632	A	ADD	1536	-2.621	4.52	-11.48	6.239	-0.5798	0.5621
6	6:106612596:C:T	106612596	T	ADD	1536	4.165	7.183	-9.914	18.24	0.5799	0.5621
6	6:151618765:G:C	151618765	C	ADD	1536	-2.672	4.607	-11.7	6.359	-0.5799	0.5621
7	7:12855522:G:A	12855522	A	ADD	1536	-2.428	4.186	-10.63	5.777	-0.5799	0.5621
7	7:71152622:A:G	71152622	G	ADD	1536	2.635	4.544	-6.271	11.54	0.5798	0.5621
8	8:808721:C:G	808721	C	ADD	1536	-2.904	5.008	-12.72	6.911	-0.5799	0.5621
8	8:808789:A:G	808789	A	ADD	1536	-2.904	5.008	-12.72	6.911	-0.5799	0.5621
8	8:12785573:G:T	12785573	T	ADD	1536	3.67	6.329	-8.734	16.07	0.5799	0.5621
8	8:13821758:G:A	13821758	A	ADD	1536	-2.782	4.797	-12.18	6.621	-0.5799	0.5621
8	8:24637585:A:G	24637585	G	ADD	1536	2.555	4.407	-6.082	11.19	0.5798	0.5621
8	8:24637999:C:T	24637999	T	ADD	1536	2.555	4.407	-6.082	11.19	0.5798	0.5621
10	10:18818071:A:C	18818071	A	ADD	1536	-2.626	4.529	-11.5	6.251	-0.5799	0.5621
10	10:33486667:A:G	33486667	A	ADD	1536	-2.55	4.397	-11.17	6.068	-0.5799	0.5621
10	10:125997442:G:A	125997442	A	ADD	1536	5.201	8.969	-12.38	22.78	0.5799	0.5621
11	11:114995398:G:A	114995398	G	ADD	1536	2.454	4.233	-5.842	10.75	0.5798	0.5621
11	11:116765476:T:C	116765476	C	ADD	1536	-4.458	7.688	-19.53	10.61	-0.5799	0.5621
12	12:33038604:A:C	33038604	C	ADD	1536	-4.887	8.428	-21.41	11.63	-0.5799	0.5621
13	13:51845240:A:G	51845240	G	ADD	1536	-4.721	8.142	-20.68	11.24	-0.5798	0.5621
13	13:90618955:G:T	90618955	T	ADD	1536	3.094	5.336	-7.365	13.55	0.5799	0.5621
13	13:90619018:A:G	90619018	G	ADD	1536	3.094	5.336	-7.365	13.55	0.5799	0.5621
13	13:90620379:C:T	90620379	T	ADD	1536	3.094	5.336	-7.365	13.55	0.5799	0.5621
13	13:90621106:G:A	90621106	A	ADD	1536	3.094	5.336	-7.365	13.55	0.5799	0.5621
13	13:90622073:C:A	90622073	A	ADD	1536	3.094	5.336	-7.365	13.55	0.5799	0.5621
13	13:90622455:C:G	90622455	G	ADD	1536	3.094	5.336	-7.365	13.55	0.5799	0.5621
13	13:90623011:A:C	90623011	C	ADD	1536	3.094	5.336	-7.365	13.55	0.5799	0.5621
13	13:90623215:T:C	90623215	C	ADD	1536	3.094	5.336	-7.365	13.55	0.5799	0.5621
13	13:90624412:T:C	90624412	C	ADD	1536	3.094	5.336	-7.365	13.55	0.5799	0.5621
13	13:90624758:T:C	90624758	C	ADD	1536	3.094	5.336	-7.365	13.55	0.5799	0.5621
13	13:90625758:C:T	90625758	T	ADD	1536	3.094	5.336	-7.365	13.55	0.5799	0.5621
13	13:90625836:C:A	90625836	A	ADD	1536	3.094	5.336	-7.365	13.55	0.5799	0.5621
13	13:90625974:A:G	90625974	G	ADD	1536	3.094	5.336	-7.365	13.55	0.5799	0.5621
13	13:90626388:C:T	90626388	T	ADD	1536	3.094	5.336	-7.365	13.55	0.5799	0.5621
13	13:90627052:T:C	90627052	C	ADD	1536	3.094	5.336	-7.365	13.55	0.5799	0.5621
13	13:90627054:G:A	90627054	A	ADD	1536	3.094	5.336	-7.365	13.55	0.5799	0.5621
13	13:90627524:C:T	90627524	T	ADD	1536	3.094	5.336	-7.365	13.55	0.5799	0.5621
13	13:90627791:A:G	90627791	G	ADD	1536	3.094	5.336	-7.365	13.55	0.5799	0.5621
13	13:90628015:A:G	90628015	G	ADD	1536	3.094	5.336	-7.365	13.55	0.5799	0.5621
13	13:90628417:T:C	90628417	C	ADD	1536	3.094	5.336	-7.365	13.55	0.5799	0.5621
13	13:90629060:C:T	90629060	T	ADD	1536	3.094	5.336	-7.365	13.55	0.5799	0.5621
13	13:90629173:G:A	90629173	A	ADD	1536	3.094	5.336	-7.365	13.55	0.5799	0.5621
14	14:80213080:G:A	80213080	A	ADD	1536	-2.668	4.601	-11.69	6.35	-0.5799	0.5621
14	14:87113219:A:G	87113219	G	ADD	1536	2.925	5.043	-6.96	12.81	0.5799	0.5621
14	14:87121368:C:G	87121368	G	ADD	1536	2.925	5.043	-6.96	12.81	0.5799	0.5621
14	14:87121369:A:G	87121369	G	ADD	1536	2.925	5.043	-6.96	12.81	0.5799	0.5621
14	14:87123014:C:T	87123014	T	ADD	1536	2.925	5.043	-6.96	12.81	0.5799	0.5621
15	15:74571051:C:T	74571051	T	ADD	1536	-5.383	9.283	-23.58	12.81	-0.5799	0.5621
15	15:102065008:T:C	102065008	T	ADD	1536	2.453	4.231	-5.839	10.75	0.5799	0.5621
16	16:7753965:A:C	7753965	C	ADD	1536	-2.833	4.887	-12.41	6.745	-0.5798	0.5621
16	16:26804298:C:T	26804298	T	ADD	1536	-3.852	6.643	-16.87	9.168	-0.5798	0.5621
16	16:26805071:C:A	26805071	A	ADD	1536	-3.852	6.643	-16.87	9.168	-0.5798	0.5621
16	16:26805866:C:T	26805866	T	ADD	1536	-3.852	6.643	-16.87	9.168	-0.5798	0.5621
16	16:76545181:G:T	76545181	T	ADD	1536	2.991	5.157	-7.117	13.1	0.5799	0.5621
16	16:82872814:T:C	82872814	C	ADD	1536	3.778	6.514	-8.989	16.54	0.5799	0.5621
17	17:39549926:A:G	39549926	G	ADD	1536	5.514	9.509	-13.12	24.15	0.5799	0.5621
17	17:39554260:G:A	39554260	A	ADD	1536	5.514	9.509	-13.12	24.15	0.5799	0.5621
19	19:7098967:G:A	7098967	A	ADD	1536	2.989	5.155	-7.115	13.09	0.5798	0.5621
1	1:43390125:C:G	43390125	G	ADD	1536	-2.451	4.228	-10.74	5.836	-0.5797	0.5622
1	1:62892228:A:G	62892228	G	ADD	1536	-2.539	4.379	-11.12	6.044	-0.5798	0.5622
1	1:100946172:A:C	100946172	C	ADD	1536	4.513	7.786	-10.75	19.77	0.5796	0.5622
2	2:222991788:T:C	222991788	C	ADD	1536	-2.539	4.38	-11.12	6.045	-0.5797	0.5622
2	2:222992251:G:A	222992251	A	ADD	1536	-2.539	4.38	-11.12	6.045	-0.5797	0.5622
3	3:66707908:T:C	66707908	C	ADD	1536	2.573	4.438	-6.126	11.27	0.5797	0.5622
3	3:158561406:A:G	158561406	G	ADD	1536	2.627	4.532	-6.255	11.51	0.5797	0.5622
4	4:23321206:A:G	23321206	G	ADD	1536	2.47	4.261	-5.882	10.82	0.5797	0.5622
4	4:165138458:A:C	165138458	C	ADD	1536	3.995	6.892	-9.513	17.5	0.5797	0.5622
4	4:180991705:G:A	180991705	A	ADD	1536	2.456	4.237	-5.848	10.76	0.5797	0.5622
5	5:122492012:G:A	122492012	A	ADD	1536	5.533	9.547	-13.18	24.24	0.5796	0.5622
5	5:169346855:G:A	169346855	A	ADD	1536	-3.141	5.419	-13.76	7.48	-0.5797	0.5622
5	5:178283132:C:T	178283132	T	ADD	1536	-3.715	6.41	-16.28	8.847	-0.5797	0.5622
6	6:2579405:G:A	2579405	A	ADD	1536	-3.716	6.411	-16.28	8.848	-0.5797	0.5622
6	6:12108516:A:G	12108516	G	ADD	1536	-3.567	6.153	-15.63	8.493	-0.5797	0.5622
6	6:32199352:C:T	32199352	C	ADD	1536	4.038	6.966	-9.615	17.69	0.5797	0.5622
6	6:54417015:C:T	54417015	T	ADD	1536	-4.332	7.472	-18.98	10.31	-0.5797	0.5622
6	6:76559872:G:C	76559872	C	ADD	1536	-3.235	5.58	-14.17	7.702	-0.5797	0.5622
6	6:76563798:C:T	76563798	T	ADD	1536	-3.235	5.58	-14.17	7.702	-0.5797	0.5622
6	6:76564223:C:T	76564223	T	ADD	1536	-3.235	5.58	-14.17	7.702	-0.5797	0.5622
6	6:76566055:C:A	76566055	A	ADD	1536	-3.235	5.58	-14.17	7.702	-0.5797	0.5622
6	6:76568849:A:T	76568849	T	ADD	1536	-3.235	5.58	-14.17	7.702	-0.5797	0.5622
6	6:76569408:G:A	76569408	A	ADD	1536	-3.235	5.58	-14.17	7.702	-0.5797	0.5622
6	6:76571875:G:A	76571875	A	ADD	1536	-3.235	5.58	-14.17	7.702	-0.5797	0.5622
6	6:76572862:G:A	76572862	A	ADD	1536	-3.235	5.58	-14.17	7.702	-0.5797	0.5622
6	6:76574097:T:C	76574097	C	ADD	1536	-3.235	5.58	-14.17	7.702	-0.5797	0.5622
6	6:76574727:G:A	76574727	A	ADD	1536	-3.235	5.58	-14.17	7.702	-0.5797	0.5622
6	6:76578268:A:G	76578268	G	ADD	1536	-3.235	5.58	-14.17	7.702	-0.5797	0.5622
6	6:76578655:C:T	76578655	T	ADD	1536	-3.235	5.58	-14.17	7.702	-0.5797	0.5622
6	6:119472335:G:C	119472335	C	ADD	1536	-2.433	4.197	-10.66	5.793	-0.5797	0.5622
6	6:148765738:A:G	148765738	G	ADD	1536	-2.855	4.925	-12.51	6.798	-0.5797	0.5622
6	6:148766727:G:A	148766727	A	ADD	1536	-2.855	4.925	-12.51	6.798	-0.5797	0.5622
6	6:165343019:G:T	165343019	T	ADD	1536	4.558	7.864	-10.85	19.97	0.5797	0.5622
6	6:165344783:A:C	165344783	C	ADD	1536	4.558	7.864	-10.85	19.97	0.5797	0.5622
6	6:165346866:G:A	165346866	A	ADD	1536	4.558	7.864	-10.85	19.97	0.5797	0.5622
6	6:165347717:A:C	165347717	C	ADD	1536	4.558	7.864	-10.85	19.97	0.5797	0.5622
6	6:165351710:C:T	165351710	T	ADD	1536	4.558	7.864	-10.85	19.97	0.5797	0.5622
6	6:165352191:C:T	165352191	T	ADD	1536	4.558	7.864	-10.85	19.97	0.5797	0.5622
7	7:41294684:C:T	41294684	T	ADD	1536	-3.133	5.405	-13.73	7.46	-0.5797	0.5622
7	7:73026378:C:T	73026378	T	ADD	1536	-4.067	7.015	-17.82	9.683	-0.5797	0.5622
7	7:88411976:A:G	88411976	A	ADD	1536	-3.221	5.555	-14.11	7.667	-0.5798	0.5622
7	7:149498893:A:G	149498893	G	ADD	1536	-4.817	8.31	-21.1	11.47	-0.5797	0.5622
8	8:15033606:C:T	15033606	C	ADD	1536	2.611	4.504	-6.217	11.44	0.5797	0.5622
8	8:80297847:T:C	80297847	C	ADD	1536	-2.447	4.221	-10.72	5.827	-0.5797	0.5622
9	9:21187700:T:C	21187700	C	ADD	1536	-3.195	5.511	-14	7.607	-0.5797	0.5622
10	10:19042489:C:G	19042489	G	ADD	1536	-3.854	6.648	-16.88	9.175	-0.5797	0.5622
10	10:19043714:C:A	19043714	A	ADD	1536	-3.854	6.648	-16.88	9.175	-0.5797	0.5622
11	11:20315807:A:G	20315807	G	ADD	1536	-2.467	4.254	-10.8	5.872	-0.5798	0.5622
11	11:20318364:A:G	20318364	G	ADD	1536	-2.467	4.254	-10.8	5.872	-0.5798	0.5622
11	11:22091243:T:C	22091243	C	ADD	1536	3.451	5.954	-8.218	15.12	0.5797	0.5622
11	11:75003652:A:G	75003652	G	ADD	1536	2.601	4.486	-6.192	11.39	0.5798	0.5622
11	11:93248242:A:G	93248242	A	ADD	1536	3.118	5.378	-7.423	13.66	0.5797	0.5622
11	11:93249359:A:G	93249359	A	ADD	1536	3.118	5.378	-7.423	13.66	0.5797	0.5622
11	11:93252030:T:C	93252030	T	ADD	1536	3.118	5.378	-7.423	13.66	0.5797	0.5622
11	11:93253903:A:G	93253903	A	ADD	1536	3.118	5.378	-7.423	13.66	0.5797	0.5622
11	11:93259515:A:G	93259515	A	ADD	1536	3.118	5.378	-7.423	13.66	0.5797	0.5622
11	11:113333425:G:A	113333425	A	ADD	1536	2.52	4.348	-6.001	11.04	0.5797	0.5622
11	11:113335717:C:A	113335717	A	ADD	1536	2.52	4.348	-6.001	11.04	0.5797	0.5622
11	11:116495714:T:A	116495714	A	ADD	1536	-3.315	5.718	-14.52	7.893	-0.5797	0.5622
12	12:45350644:G:A	45350644	A	ADD	1536	-2.464	4.25	-10.79	5.866	-0.5797	0.5622
12	12:46552160:A:C	46552160	C	ADD	1536	3.15	5.433	-7.5	13.8	0.5797	0.5622
13	13:66586694:C:G	66586694	G	ADD	1536	-2.892	4.99	-12.67	6.887	-0.5797	0.5622
13	13:67426277:C:T	67426277	T	ADD	1536	2.676	4.616	-6.371	11.72	0.5797	0.5622
14	14:48696744:A:G	48696744	G	ADD	1536	4.222	7.283	-10.05	18.5	0.5798	0.5622
14	14:48696808:C:T	48696808	T	ADD	1536	4.222	7.283	-10.05	18.5	0.5798	0.5622
14	14:48698051:A:T	48698051	T	ADD	1536	4.222	7.283	-10.05	18.5	0.5798	0.5622
14	14:48699913:G:C	48699913	C	ADD	1536	4.222	7.283	-10.05	18.5	0.5798	0.5622
15	15:98905213:T:C	98905213	C	ADD	1536	2.522	4.351	-6.005	11.05	0.5797	0.5622
16	16:7996410:T:A	7996410	A	ADD	1536	2.538	4.379	-6.044	11.12	0.5797	0.5622
16	16:7996967:A:G	7996967	G	ADD	1536	2.538	4.379	-6.044	11.12	0.5797	0.5622
16	16:7997963:A:G	7997963	G	ADD	1536	2.538	4.379	-6.044	11.12	0.5797	0.5622
16	16:8000210:G:C	8000210	C	ADD	1536	2.538	4.379	-6.044	11.12	0.5797	0.5622
17	17:66772301:A:C	66772301	C	ADD	1536	2.443	4.215	-5.818	10.7	0.5797	0.5622
18	18:21142438:C:G	21142438	G	ADD	1536	2.589	4.467	-6.165	11.34	0.5797	0.5622
18	18:21143932:T:C	21143932	C	ADD	1536	2.589	4.467	-6.165	11.34	0.5797	0.5622
18	18:58621736:A:T	58621736	T	ADD	1536	2.949	5.087	-7.021	12.92	0.5797	0.5622
18	18:58624573:C:T	58624573	T	ADD	1536	2.949	5.087	-7.021	12.92	0.5797	0.5622
18	18:58624765:A:G	58624765	G	ADD	1536	2.949	5.087	-7.021	12.92	0.5797	0.5622
18	18:58624766:G:A	58624766	A	ADD	1536	2.949	5.087	-7.021	12.92	0.5797	0.5622
18	18:58625273:A:T	58625273	T	ADD	1536	2.949	5.087	-7.021	12.92	0.5797	0.5622
18	18:58626450:T:C	58626450	C	ADD	1536	2.949	5.087	-7.021	12.92	0.5797	0.5622
18	18:58630246:A:G	58630246	G	ADD	1536	2.949	5.087	-7.021	12.92	0.5797	0.5622
18	18:58630311:T:C	58630311	C	ADD	1536	2.949	5.087	-7.021	12.92	0.5797	0.5622
18	18:58631647:G:A	58631647	A	ADD	1536	2.949	5.087	-7.021	12.92	0.5797	0.5622
18	18:58633912:C:G	58633912	G	ADD	1536	2.949	5.087	-7.021	12.92	0.5797	0.5622
18	18:58636726:T:C	58636726	C	ADD	1536	2.949	5.087	-7.021	12.92	0.5797	0.5622
20	20:5809016:A:G	5809016	A	ADD	1536	2.465	4.252	-5.869	10.8	0.5798	0.5622
20	20:7008824:G:A	7008824	G	ADD	1536	3.527	6.085	-8.399	15.45	0.5797	0.5622
22	22:32882808:A:G	32882808	A	ADD	1536	2.677	4.618	-6.374	11.73	0.5797	0.5622
1	1:53506855:T:C	53506855	C	ADD	1536	2.552	4.404	-6.079	11.18	0.5795	0.5623
1	1:53510975:G:A	53510975	A	ADD	1536	2.552	4.404	-6.079	11.18	0.5795	0.5623
1	1:53511146:A:G	53511146	G	ADD	1536	2.552	4.404	-6.079	11.18	0.5795	0.5623
1	1:53512941:A:G	53512941	G	ADD	1536	2.552	4.404	-6.079	11.18	0.5795	0.5623
1	1:92077097:G:A	92077097	G	ADD	1536	3.448	5.95	-8.214	15.11	0.5795	0.5623
2	2:177644920:A:G	177644920	G	ADD	1536	-5.452	9.406	-23.89	12.98	-0.5796	0.5623
2	2:233059297:T:C	233059297	C	ADD	1536	-2.718	4.689	-11.91	6.473	-0.5796	0.5623
3	3:13705956:C:T	13705956	T	ADD	1536	-2.91	5.022	-12.75	6.932	-0.5796	0.5623
3	3:35386568:A:G	35386568	G	ADD	1536	-3.86	6.66	-16.91	9.193	-0.5796	0.5623
3	3:35387589:T:C	35387589	C	ADD	1536	-3.86	6.66	-16.91	9.193	-0.5796	0.5623
3	3:175832330:G:A	175832330	A	ADD	1536	2.652	4.576	-6.317	11.62	0.5796	0.5623
3	3:175833919:C:T	175833919	T	ADD	1536	2.652	4.576	-6.317	11.62	0.5796	0.5623
3	3:189446450:G:A	189446450	G	ADD	1536	2.449	4.225	-5.833	10.73	0.5796	0.5623
4	4:5245055:C:G	5245055	G	ADD	1536	-3.453	5.958	-15.13	8.225	-0.5795	0.5623
4	4:39921551:A:G	39921551	A	ADD	1536	-2.601	4.489	-11.4	6.197	-0.5795	0.5623
4	4:182487958:C:T	182487958	T	ADD	1536	-3.699	6.382	-16.21	8.81	-0.5795	0.5623
4	4:189402769:A:G	189402769	G	ADD	1536	3.199	5.52	-7.62	14.02	0.5795	0.5623
4	4:189403275:G:A	189403275	A	ADD	1536	3.199	5.52	-7.62	14.02	0.5795	0.5623
4	4:189403773:C:T	189403773	T	ADD	1536	3.199	5.52	-7.62	14.02	0.5795	0.5623
4	4:189404281:G:A	189404281	A	ADD	1536	3.199	5.52	-7.62	14.02	0.5795	0.5623
4	4:189404918:T:G	189404918	G	ADD	1536	3.199	5.52	-7.62	14.02	0.5795	0.5623
4	4:189406843:T:G	189406843	G	ADD	1536	3.199	5.52	-7.62	14.02	0.5795	0.5623
4	4:189408513:T:G	189408513	G	ADD	1536	3.199	5.52	-7.62	14.02	0.5795	0.5623
4	4:189408516:T:C	189408516	C	ADD	1536	3.199	5.52	-7.62	14.02	0.5795	0.5623
4	4:189408551:G:A	189408551	A	ADD	1536	3.199	5.52	-7.62	14.02	0.5795	0.5623
4	4:189409204:A:G	189409204	G	ADD	1536	3.199	5.52	-7.62	14.02	0.5795	0.5623
4	4:189409494:G:A	189409494	A	ADD	1536	3.199	5.52	-7.62	14.02	0.5795	0.5623
4	4:189409514:C:T	189409514	T	ADD	1536	3.199	5.52	-7.62	14.02	0.5795	0.5623
4	4:189409619:C:T	189409619	T	ADD	1536	3.199	5.52	-7.62	14.02	0.5795	0.5623
4	4:189409776:T:A	189409776	A	ADD	1536	3.199	5.52	-7.62	14.02	0.5795	0.5623
4	4:189409854:C:T	189409854	T	ADD	1536	3.199	5.52	-7.62	14.02	0.5795	0.5623
4	4:189409902:A:G	189409902	G	ADD	1536	3.199	5.52	-7.62	14.02	0.5795	0.5623
4	4:189410013:T:C	189410013	C	ADD	1536	3.199	5.52	-7.62	14.02	0.5795	0.5623
4	4:189410447:G:A	189410447	A	ADD	1536	3.199	5.52	-7.62	14.02	0.5795	0.5623
5	5:60008820:C:T	60008820	T	ADD	1536	3.196	5.514	-7.611	14	0.5796	0.5623
5	5:115324193:T:C	115324193	C	ADD	1536	2.575	4.444	-6.134	11.28	0.5795	0.5623
5	5:165773183:G:C	165773183	C	ADD	1536	2.732	4.714	-6.507	11.97	0.5796	0.5623
6	6:32657452:T:C	32657452	C	ADD	1536	3.91	6.746	-9.312	17.13	0.5796	0.5623
6	6:32658513:T:C	32658513	C	ADD	1536	3.91	6.746	-9.312	17.13	0.5796	0.5623
6	6:69919095:C:T	69919095	T	ADD	1536	5.601	9.663	-13.34	24.54	0.5796	0.5623
6	6:72460342:G:A	72460342	A	ADD	1536	2.448	4.224	-5.832	10.73	0.5795	0.5623
6	6:72460393:A:G	72460393	G	ADD	1536	2.448	4.224	-5.832	10.73	0.5795	0.5623
6	6:82575535:G:A	82575535	A	ADD	1536	3.583	6.181	-8.533	15.7	0.5796	0.5623
6	6:104910035:T:G	104910035	G	ADD	1536	3.029	5.227	-7.215	13.27	0.5795	0.5623
8	8:3105800:G:A	3105800	A	ADD	1536	4.959	8.556	-11.81	21.73	0.5796	0.5623
8	8:5174830:T:A	5174830	A	ADD	1536	-4.729	8.161	-20.72	11.27	-0.5795	0.5623
8	8:5177267:G:A	5177267	A	ADD	1536	-4.729	8.161	-20.72	11.27	-0.5795	0.5623
8	8:5184102:G:C	5184102	C	ADD	1536	-4.729	8.161	-20.72	11.27	-0.5795	0.5623
8	8:5184457:A:G	5184457	G	ADD	1536	-4.729	8.161	-20.72	11.27	-0.5795	0.5623
8	8:5184838:T:A	5184838	A	ADD	1536	-4.729	8.161	-20.72	11.27	-0.5795	0.5623
8	8:17998652:G:A	17998652	A	ADD	1536	-3.724	6.425	-16.32	8.87	-0.5795	0.5623
8	8:57323108:C:A	57323108	A	ADD	1536	3.202	5.525	-7.626	14.03	0.5796	0.5623
8	8:60157887:C:T	60157887	T	ADD	1536	2.696	4.651	-6.421	11.81	0.5795	0.5623
8	8:60158183:T:C	60158183	C	ADD	1536	2.696	4.651	-6.421	11.81	0.5795	0.5623
8	8:98183684:G:A	98183684	A	ADD	1536	-3.388	5.845	-14.84	8.069	-0.5795	0.5623
8	8:98183685:C:T	98183685	T	ADD	1536	-3.388	5.845	-14.84	8.069	-0.5795	0.5623
8	8:98187594:C:G	98187594	G	ADD	1536	-3.388	5.845	-14.84	8.069	-0.5795	0.5623
8	8:98188357:C:T	98188357	T	ADD	1536	-3.388	5.845	-14.84	8.069	-0.5795	0.5623
8	8:98188532:C:T	98188532	T	ADD	1536	-3.388	5.845	-14.84	8.069	-0.5795	0.5623
8	8:98189418:C:T	98189418	T	ADD	1536	-3.388	5.845	-14.84	8.069	-0.5795	0.5623
8	8:98189955:T:A	98189955	A	ADD	1536	-3.388	5.845	-14.84	8.069	-0.5795	0.5623
8	8:98189992:T:C	98189992	C	ADD	1536	-3.388	5.845	-14.84	8.069	-0.5795	0.5623
8	8:114110657:T:G	114110657	G	ADD	1536	-4.522	7.803	-19.81	10.77	-0.5795	0.5623
8	8:114110802:C:A	114110802	A	ADD	1536	-4.522	7.803	-19.81	10.77	-0.5795	0.5623
8	8:114111312:G:A	114111312	A	ADD	1536	-4.522	7.803	-19.81	10.77	-0.5795	0.5623
8	8:114112803:C:T	114112803	T	ADD	1536	-4.522	7.803	-19.81	10.77	-0.5795	0.5623
9	9:107665978:C:G	107665978	G	ADD	1536	-3.563	6.148	-15.61	8.487	-0.5795	0.5623
10	10:3160847:G:A	3160847	G	ADD	1536	2.597	4.48	-6.185	11.38	0.5795	0.5623
10	10:27899194:C:G	27899194	G	ADD	1536	-2.495	4.305	-10.93	5.942	-0.5795	0.5623
10	10:29324879:A:G	29324879	G	ADD	1536	-2.93	5.056	-12.84	6.98	-0.5795	0.5623
10	10:29324960:T:C	29324960	C	ADD	1536	-2.93	5.056	-12.84	6.98	-0.5795	0.5623
11	11:20005278:A:G	20005278	G	ADD	1536	-2.504	4.32	-10.97	5.963	-0.5796	0.5623
11	11:80524784:T:A	80524784	A	ADD	1536	-2.888	4.984	-12.66	6.88	-0.5795	0.5623
12	12:31770249:T:C	31770249	C	ADD	1536	3.126	5.394	-7.446	13.7	0.5795	0.5623
12	12:31770324:A:G	31770324	G	ADD	1536	3.126	5.394	-7.446	13.7	0.5795	0.5623
12	12:31770503:G:A	31770503	A	ADD	1536	3.126	5.394	-7.446	13.7	0.5795	0.5623
12	12:66199686:G:C	66199686	C	ADD	1536	-3.916	6.757	-17.16	9.327	-0.5796	0.5623
12	12:69154005:A:G	69154005	G	ADD	1536	-2.693	4.648	-11.8	6.416	-0.5795	0.5623
12	12:101226872:T:C	101226872	C	ADD	1536	-5.105	8.808	-22.37	12.16	-0.5796	0.5623
13	13:34483218:A:G	34483218	G	ADD	1536	2.516	4.341	-5.992	11.02	0.5796	0.5623
13	13:43571021:A:G	43571021	A	ADD	1536	2.531	4.367	-6.028	11.09	0.5796	0.5623
13	13:43571070:T:G	43571070	T	ADD	1536	2.531	4.367	-6.028	11.09	0.5796	0.5623
14	14:32638913:G:A	32638913	G	ADD	1536	2.448	4.224	-5.831	10.73	0.5795	0.5623
14	14:54229046:C:T	54229046	T	ADD	1536	2.629	4.537	-6.263	11.52	0.5795	0.5623
14	14:72601090:A:G	72601090	G	ADD	1536	4.759	8.212	-11.34	20.86	0.5795	0.5623
14	14:80034282:A:C	80034282	C	ADD	1536	-4.591	7.922	-20.12	10.94	-0.5795	0.5623
14	14:80036480:G:A	80036480	A	ADD	1536	-4.591	7.922	-20.12	10.94	-0.5795	0.5623
14	14:80037534:G:T	80037534	T	ADD	1536	-4.591	7.922	-20.12	10.94	-0.5795	0.5623
14	14:80046404:T:G	80046404	G	ADD	1536	-4.591	7.922	-20.12	10.94	-0.5795	0.5623
14	14:80046720:A:G	80046720	G	ADD	1536	-4.591	7.922	-20.12	10.94	-0.5795	0.5623
14	14:80046955:C:T	80046955	T	ADD	1536	-4.591	7.922	-20.12	10.94	-0.5795	0.5623
14	14:80048108:G:A	80048108	A	ADD	1536	-4.591	7.922	-20.12	10.94	-0.5795	0.5623
14	14:80048424:C:T	80048424	T	ADD	1536	-4.591	7.922	-20.12	10.94	-0.5795	0.5623
14	14:80048668:T:C	80048668	C	ADD	1536	-4.591	7.922	-20.12	10.94	-0.5795	0.5623
14	14:80049262:G:A	80049262	A	ADD	1536	-4.591	7.922	-20.12	10.94	-0.5795	0.5623
14	14:80055419:G:A	80055419	A	ADD	1536	-4.591	7.922	-20.12	10.94	-0.5795	0.5623
14	14:104662991:G:A	104662991	A	ADD	1536	-5.397	9.311	-23.65	12.85	-0.5796	0.5623
15	15:100470089:G:A	100470089	A	ADD	1536	3.066	5.289	-7.301	13.43	0.5796	0.5623
17	17:73820935:G:A	73820935	A	ADD	1536	-2.566	4.427	-11.24	6.111	-0.5796	0.5623
18	18:3278475:A:G	3278475	A	ADD	1536	-2.535	4.374	-11.11	6.038	-0.5796	0.5623
18	18:13130182:C:T	13130182	T	ADD	1536	2.842	4.904	-6.77	12.45	0.5795	0.5623
18	18:13131930:C:T	13131930	T	ADD	1536	2.842	4.904	-6.77	12.45	0.5795	0.5623
18	18:13133577:G:A	13133577	A	ADD	1536	2.842	4.904	-6.77	12.45	0.5795	0.5623
18	18:13138170:T:C	13138170	C	ADD	1536	2.842	4.904	-6.77	12.45	0.5795	0.5623
20	20:15668741:G:A	15668741	A	ADD	1536	3.115	5.376	-7.421	13.65	0.5795	0.5623
21	21:22618929:A:G	22618929	G	ADD	1536	-3.479	6.002	-15.24	8.285	-0.5796	0.5623
1	1:31990410:G:A	31990410	A	ADD	1536	4.473	7.719	-10.66	19.6	0.5794	0.5624
1	1:31990579:A:G	31990579	G	ADD	1536	4.473	7.719	-10.66	19.6	0.5794	0.5624
1	1:31991784:C:A	31991784	A	ADD	1536	4.473	7.719	-10.66	19.6	0.5794	0.5624
1	1:65223626:C:T	65223626	T	ADD	1536	2.834	4.891	-6.752	12.42	0.5795	0.5624
1	1:104748288:C:T	104748288	T	ADD	1536	2.71	4.678	-6.458	11.88	0.5793	0.5624
1	1:104748596:T:A	104748596	A	ADD	1536	2.71	4.678	-6.458	11.88	0.5793	0.5624
1	1:119057764:T:G	119057764	G	ADD	1536	-2.574	4.443	-11.28	6.134	-0.5793	0.5624
1	1:164156209:T:C	164156209	C	ADD	1536	2.528	4.362	-6.022	11.08	0.5795	0.5624
1	1:164156784:C:G	164156784	G	ADD	1536	2.528	4.362	-6.022	11.08	0.5795	0.5624
1	1:164156798:T:C	164156798	C	ADD	1536	2.528	4.362	-6.022	11.08	0.5795	0.5624
1	1:164157051:T:C	164157051	C	ADD	1536	2.528	4.362	-6.022	11.08	0.5795	0.5624
1	1:164157551:G:A	164157551	A	ADD	1536	2.528	4.362	-6.022	11.08	0.5795	0.5624
1	1:164158283:G:A	164158283	A	ADD	1536	2.528	4.362	-6.022	11.08	0.5795	0.5624
1	1:164159033:G:A	164159033	A	ADD	1536	2.528	4.362	-6.022	11.08	0.5795	0.5624
1	1:164159289:C:T	164159289	T	ADD	1536	2.528	4.362	-6.022	11.08	0.5795	0.5624
1	1:164159503:T:C	164159503	C	ADD	1536	2.528	4.362	-6.022	11.08	0.5795	0.5624
1	1:164160158:T:C	164160158	C	ADD	1536	2.528	4.362	-6.022	11.08	0.5795	0.5624
1	1:164160787:T:C	164160787	C	ADD	1536	2.528	4.362	-6.022	11.08	0.5795	0.5624
1	1:164161894:G:T	164161894	T	ADD	1536	2.528	4.362	-6.022	11.08	0.5795	0.5624
1	1:184674826:C:T	184674826	T	ADD	1536	-4.217	7.278	-18.48	10.05	-0.5794	0.5624
2	2:38906213:C:G	38906213	G	ADD	1536	-3.308	5.708	-14.5	7.88	-0.5794	0.5624
2	2:52261308:G:A	52261308	A	ADD	1536	-2.604	4.494	-11.41	6.204	-0.5795	0.5624
2	2:130352056:G:A	130352056	A	ADD	1536	-2.551	4.402	-11.18	6.076	-0.5795	0.5624
3	3:18409749:A:G	18409749	G	ADD	1536	2.501	4.316	-5.959	10.96	0.5794	0.5624
3	3:27141118:G:C	27141118	C	ADD	1536	3.887	6.708	-9.261	17.04	0.5795	0.5624
3	3:27143738:G:A	27143738	A	ADD	1536	3.887	6.708	-9.261	17.04	0.5795	0.5624
3	3:27150110:C:T	27150110	T	ADD	1536	3.887	6.708	-9.261	17.04	0.5795	0.5624
3	3:27150864:T:C	27150864	C	ADD	1536	3.887	6.708	-9.261	17.04	0.5795	0.5624
3	3:27152266:A:G	27152266	G	ADD	1536	3.887	6.708	-9.261	17.04	0.5795	0.5624
3	3:27161880:T:C	27161880	C	ADD	1536	3.887	6.708	-9.261	17.04	0.5795	0.5624
3	3:27162870:G:T	27162870	T	ADD	1536	3.887	6.708	-9.261	17.04	0.5795	0.5624
3	3:117566093:T:G	117566093	T	ADD	1536	2.504	4.323	-5.968	10.98	0.5794	0.5624
3	3:159466099:C:T	159466099	T	ADD	1536	-2.735	4.721	-11.99	6.518	-0.5794	0.5624
4	4:113866368:G:A	113866368	A	ADD	1536	-2.64	4.556	-11.57	6.29	-0.5794	0.5624
5	5:112513648:A:C	112513648	C	ADD	1536	-3.183	5.493	-13.95	7.583	-0.5795	0.5624
6	6:15166041:A:G	15166041	G	ADD	1536	-3.591	6.197	-15.74	8.555	-0.5795	0.5624
6	6:15166064:A:C	15166064	C	ADD	1536	-3.591	6.197	-15.74	8.555	-0.5795	0.5624
6	6:15166191:C:T	15166191	T	ADD	1536	-3.591	6.197	-15.74	8.555	-0.5795	0.5624
6	6:27424872:T:C	27424872	C	ADD	1536	-7.254	12.52	-31.79	17.29	-0.5794	0.5624
6	6:113381527:C:T	113381527	T	ADD	1536	-4.156	7.172	-18.21	9.901	-0.5795	0.5624
7	7:28279243:G:A	28279243	G	ADD	1536	3.572	6.165	-8.512	15.66	0.5794	0.5624
8	8:1202880:G:C	1202880	C	ADD	1536	-4.825	8.328	-21.15	11.5	-0.5794	0.5624
8	8:69168971:G:A	69168971	A	ADD	1536	-4.137	7.141	-18.13	9.859	-0.5794	0.5624
8	8:117856563:G:A	117856563	A	ADD	1536	-3.962	6.837	-17.36	9.439	-0.5795	0.5624
9	9:78908826:A:G	78908826	G	ADD	1536	-3.437	5.932	-15.06	8.189	-0.5794	0.5624
9	9:112215875:C:T	112215875	T	ADD	1536	-2.694	4.649	-11.8	6.417	-0.5795	0.5624
10	10:9930295:G:A	9930295	A	ADD	1536	-2.839	4.9	-12.44	6.765	-0.5794	0.5624
10	10:9930313:C:G	9930313	G	ADD	1536	-2.839	4.9	-12.44	6.765	-0.5794	0.5624
10	10:9931856:G:A	9931856	A	ADD	1536	-2.839	4.9	-12.44	6.765	-0.5794	0.5624
10	10:9932809:T:G	9932809	G	ADD	1536	-2.839	4.9	-12.44	6.765	-0.5794	0.5624
10	10:15213100:C:A	15213100	A	ADD	1536	3.686	6.362	-8.782	16.15	0.5794	0.5624
10	10:54217676:A:G	54217676	G	ADD	1536	-3.396	5.861	-14.88	8.092	-0.5794	0.5624
10	10:119675182:T:G	119675182	G	ADD	1536	3.878	6.693	-9.241	17	0.5794	0.5624
11	11:130460127:A:G	130460127	G	ADD	1536	-2.405	4.151	-10.54	5.731	-0.5794	0.5624
11	11:130461265:A:C	130461265	C	ADD	1536	-2.405	4.151	-10.54	5.731	-0.5794	0.5624
11	11:130461275:A:T	130461275	T	ADD	1536	-2.405	4.151	-10.54	5.731	-0.5794	0.5624
12	12:590545:A:G	590545	G	ADD	1536	2.666	4.601	-6.352	11.68	0.5794	0.5624
12	12:47428138:C:T	47428138	C	ADD	1536	-2.531	4.368	-11.09	6.03	-0.5794	0.5624
12	12:47428290:G:A	47428290	G	ADD	1536	-2.531	4.368	-11.09	6.03	-0.5794	0.5624
12	12:66283233:T:A	66283233	A	ADD	1536	-3.882	6.699	-17.01	9.248	-0.5795	0.5624
12	12:66283600:T:C	66283600	C	ADD	1536	-3.882	6.699	-17.01	9.248	-0.5795	0.5624
12	12:95136438:C:T	95136438	C	ADD	1536	-2.5	4.314	-10.96	5.956	-0.5794	0.5624
13	13:44414936:G:T	44414936	T	ADD	1536	-4.766	8.226	-20.89	11.36	-0.5794	0.5624
16	16:12161649:A:C	12161649	C	ADD	1536	-3.28	5.66	-14.37	7.814	-0.5795	0.5624
16	16:22809976:A:G	22809976	G	ADD	1536	2.606	4.498	-6.211	11.42	0.5794	0.5624
18	18:6607253:A:G	6607253	G	ADD	1536	2.827	4.88	-6.736	12.39	0.5794	0.5624
18	18:39921235:G:T	39921235	T	ADD	1536	2.488	4.294	-5.928	10.9	0.5793	0.5624
18	18:65036273:T:A	65036273	A	ADD	1536	-3.06	5.282	-13.41	7.292	-0.5794	0.5624
18	18:69071191:G:A	69071191	A	ADD	1536	3.312	5.716	-7.892	14.52	0.5794	0.5624
21	21:41417733:G:A	41417733	A	ADD	1536	3.5	6.041	-8.341	15.34	0.5793	0.5624
21	21:41418208:G:A	41418208	A	ADD	1536	3.5	6.041	-8.341	15.34	0.5793	0.5624
21	21:41418333:C:T	41418333	T	ADD	1536	3.5	6.041	-8.341	15.34	0.5793	0.5624
22	22:26394724:A:G	26394724	G	ADD	1536	3.346	5.776	-7.974	14.67	0.5794	0.5624
1	1:20287919:C:A	20287919	A	ADD	1536	-2.638	4.554	-11.56	6.288	-0.5793	0.5625
1	1:217228039:A:G	217228039	G	ADD	1536	5.41	9.34	-12.9	23.72	0.5792	0.5625
2	2:117504841:G:A	117504841	A	ADD	1536	-4.841	8.357	-21.22	11.54	-0.5792	0.5625
2	2:201317952:G:A	201317952	G	ADD	1536	-2.481	4.283	-10.87	5.913	-0.5793	0.5625
3	3:152241131:T:C	152241131	C	ADD	1536	-3.489	6.024	-15.3	8.318	-0.5792	0.5625
3	3:152241207:C:A	152241207	A	ADD	1536	-3.489	6.024	-15.3	8.318	-0.5792	0.5625
3	3:152241606:T:C	152241606	C	ADD	1536	-3.489	6.024	-15.3	8.318	-0.5792	0.5625
3	3:152241612:T:A	152241612	A	ADD	1536	-3.489	6.024	-15.3	8.318	-0.5792	0.5625
3	3:152241768:A:G	152241768	G	ADD	1536	-3.489	6.024	-15.3	8.318	-0.5792	0.5625
3	3:152241903:T:A	152241903	A	ADD	1536	-3.489	6.024	-15.3	8.318	-0.5792	0.5625
3	3:152242199:C:A	152242199	A	ADD	1536	-3.489	6.024	-15.3	8.318	-0.5792	0.5625
3	3:152242477:A:G	152242477	G	ADD	1536	-3.489	6.024	-15.3	8.318	-0.5792	0.5625
4	4:1191042:G:A	1191042	A	ADD	1536	2.938	5.072	-7.003	12.88	0.5793	0.5625
4	4:64222842:C:T	64222842	T	ADD	1536	2.713	4.684	-6.468	11.89	0.5792	0.5625
4	4:64225284:A:T	64225284	T	ADD	1536	2.713	4.684	-6.468	11.89	0.5792	0.5625
4	4:64227420:T:C	64227420	C	ADD	1536	2.713	4.684	-6.468	11.89	0.5792	0.5625
4	4:64230157:A:G	64230157	G	ADD	1536	2.713	4.684	-6.468	11.89	0.5792	0.5625
4	4:64230872:C:T	64230872	T	ADD	1536	2.713	4.684	-6.468	11.89	0.5792	0.5625
4	4:64234455:C:T	64234455	T	ADD	1536	2.713	4.684	-6.468	11.89	0.5792	0.5625
4	4:64234679:T:A	64234679	A	ADD	1536	2.713	4.684	-6.468	11.89	0.5792	0.5625
4	4:64236932:T:C	64236932	C	ADD	1536	2.713	4.684	-6.468	11.89	0.5792	0.5625
4	4:64239615:T:C	64239615	C	ADD	1536	2.713	4.684	-6.468	11.89	0.5792	0.5625
4	4:131020490:T:A	131020490	A	ADD	1536	2.679	4.626	-6.386	11.75	0.5793	0.5625
4	4:131021297:A:G	131021297	G	ADD	1536	2.679	4.626	-6.386	11.75	0.5793	0.5625
5	5:149903859:G:T	149903859	T	ADD	1536	-3.555	6.137	-15.58	8.474	-0.5793	0.5625
5	5:149904234:A:G	149904234	G	ADD	1536	-3.555	6.137	-15.58	8.474	-0.5793	0.5625
6	6:31158385:C:T	31158385	C	ADD	1536	-2.957	5.105	-12.96	7.049	-0.5793	0.5625
6	6:31158786:T:C	31158786	T	ADD	1536	-2.957	5.105	-12.96	7.049	-0.5793	0.5625
6	6:32654723:C:G	32654723	G	ADD	1536	2.742	4.734	-6.536	12.02	0.5792	0.5625
6	6:32654739:T:C	32654739	C	ADD	1536	2.742	4.734	-6.536	12.02	0.5792	0.5625
6	6:32654757:C:A	32654757	A	ADD	1536	2.742	4.734	-6.536	12.02	0.5792	0.5625
6	6:32654760:T:C	32654760	C	ADD	1536	2.742	4.734	-6.536	12.02	0.5792	0.5625
6	6:32654772:A:G	32654772	G	ADD	1536	2.742	4.734	-6.536	12.02	0.5792	0.5625
6	6:32654785:G:A	32654785	A	ADD	1536	2.742	4.734	-6.536	12.02	0.5792	0.5625
6	6:32654830:G:A	32654830	A	ADD	1536	2.742	4.734	-6.536	12.02	0.5792	0.5625
6	6:32654831:G:C	32654831	C	ADD	1536	2.742	4.734	-6.536	12.02	0.5792	0.5625
6	6:55381574:T:G	55381574	T	ADD	1536	-2.451	4.231	-10.74	5.842	-0.5792	0.5625
6	6:150210681:G:A	150210681	G	ADD	1536	-4.26	7.354	-18.67	10.15	-0.5793	0.5625
7	7:148411822:G:A	148411822	A	ADD	1536	2.684	4.633	-6.397	11.77	0.5793	0.5625
8	8:1848107:G:A	1848107	A	ADD	1536	2.983	5.151	-7.112	13.08	0.5792	0.5625
8	8:4106612:C:T	4106612	T	ADD	1536	2.533	4.373	-6.038	11.1	0.5792	0.5625
8	8:26699937:A:C	26699937	C	ADD	1536	-2.464	4.254	-10.8	5.874	-0.5793	0.5625
8	8:116270588:C:A	116270588	A	ADD	1536	-3.575	6.173	-15.67	8.523	-0.5792	0.5625
8	8:129432712:C:G	129432712	G	ADD	1536	2.795	4.825	-6.662	12.25	0.5793	0.5625
8	8:129438990:T:C	129438990	C	ADD	1536	2.795	4.825	-6.662	12.25	0.5793	0.5625
11	11:41453252:C:A	41453252	A	ADD	1536	3.627	6.262	-8.647	15.9	0.5792	0.5625
11	11:44931041:G:A	44931041	A	ADD	1536	3.805	6.569	-9.069	16.68	0.5793	0.5625
11	11:87680557:A:G	87680557	G	ADD	1536	-3.42	5.904	-14.99	8.151	-0.5793	0.5625
11	11:87681067:T:C	87681067	C	ADD	1536	-3.42	5.904	-14.99	8.151	-0.5793	0.5625
12	12:19778517:A:G	19778517	A	ADD	1536	5.454	9.414	-13	23.91	0.5793	0.5625
12	12:97669259:A:G	97669259	G	ADD	1536	2.547	4.398	-6.073	11.17	0.5792	0.5625
12	12:119748276:A:G	119748276	A	ADD	1536	2.516	4.344	-5.997	11.03	0.5792	0.5625
13	13:34475459:A:G	34475459	G	ADD	1536	3.29	5.68	-7.843	14.42	0.5792	0.5625
13	13:50135204:T:C	50135204	C	ADD	1536	-2.753	4.753	-12.07	6.563	-0.5792	0.5625
13	13:87378446:G:A	87378446	A	ADD	1536	-2.613	4.511	-11.45	6.228	-0.5793	0.5625
14	14:88767187:G:A	88767187	G	ADD	1536	2.671	4.612	-6.368	11.71	0.5792	0.5625
14	14:89574193:G:A	89574193	G	ADD	1536	-2.455	4.239	-10.76	5.853	-0.5792	0.5625
17	17:43183028:G:A	43183028	G	ADD	1536	2.962	5.113	-7.059	12.98	0.5793	0.5625
18	18:47163557:A:G	47163557	A	ADD	1536	2.676	4.619	-6.378	11.73	0.5793	0.5625
18	18:69299410:G:A	69299410	G	ADD	1536	2.639	4.556	-6.29	11.57	0.5793	0.5625
21	21:30339234:T:C	30339234	C	ADD	1536	2.517	4.344	-5.997	11.03	0.5793	0.5625
21	21:30349448:C:T	30349448	T	ADD	1536	2.517	4.344	-5.997	11.03	0.5793	0.5625
21	21:30351306:C:T	30351306	T	ADD	1536	2.517	4.344	-5.997	11.03	0.5793	0.5625
21	21:30357714:A:G	30357714	A	ADD	1536	2.517	4.344	-5.997	11.03	0.5793	0.5625
21	21:30362209:T:C	30362209	T	ADD	1536	2.517	4.344	-5.997	11.03	0.5793	0.5625
21	21:38651111:A:G	38651111	G	ADD	1536	-2.742	4.732	-12.02	6.534	-0.5793	0.5625
1	1:211888042:A:G	211888042	G	ADD	1536	3.039	5.249	-7.248	13.33	0.5791	0.5626
1	1:224411596:G:A	224411596	G	ADD	1536	2.502	4.32	-5.965	10.97	0.5792	0.5626
1	1:227018255:C:T	227018255	T	ADD	1536	-2.775	4.791	-12.17	6.616	-0.5792	0.5626
2	2:14042045:T:A	14042045	A	ADD	1536	3.062	5.287	-7.3	13.42	0.5791	0.5626
2	2:24515146:A:G	24515146	G	ADD	1536	3.029	5.23	-7.222	13.28	0.5791	0.5626
2	2:24530447:C:G	24530447	G	ADD	1536	3.029	5.23	-7.222	13.28	0.5791	0.5626
2	2:175199529:T:C	175199529	C	ADD	1536	-3.097	5.348	-13.58	7.384	-0.5791	0.5626
2	2:179744791:C:T	179744791	T	ADD	1536	-3.438	5.937	-15.07	8.197	-0.5791	0.5626
2	2:179746822:G:A	179746822	A	ADD	1536	-3.438	5.937	-15.07	8.197	-0.5791	0.5626
2	2:179747447:C:T	179747447	T	ADD	1536	-3.438	5.937	-15.07	8.197	-0.5791	0.5626
2	2:179749501:A:G	179749501	G	ADD	1536	-3.438	5.937	-15.07	8.197	-0.5791	0.5626
2	2:179750795:G:T	179750795	T	ADD	1536	-3.438	5.937	-15.07	8.197	-0.5791	0.5626
2	2:207738878:A:G	207738878	G	ADD	1536	-2.644	4.567	-11.59	6.306	-0.5791	0.5626
3	3:5692807:C:G	5692807	G	ADD	1536	3.802	6.565	-9.065	16.67	0.5792	0.5626
3	3:5707177:C:A	5707177	A	ADD	1536	3.802	6.565	-9.065	16.67	0.5792	0.5626
3	3:36280405:C:T	36280405	C	ADD	1536	-2.566	4.431	-11.25	6.118	-0.5791	0.5626
3	3:62482552:A:G	62482552	A	ADD	1536	-2.497	4.313	-10.95	5.956	-0.579	0.5626
3	3:192318476:A:G	192318476	G	ADD	1536	4.158	7.178	-9.912	18.23	0.5792	0.5626
3	3:192319512:C:T	192319512	T	ADD	1536	4.158	7.178	-9.912	18.23	0.5792	0.5626
3	3:192319750:A:G	192319750	G	ADD	1536	4.158	7.178	-9.912	18.23	0.5792	0.5626
3	3:192321177:T:C	192321177	C	ADD	1536	4.158	7.178	-9.912	18.23	0.5792	0.5626
3	3:192321317:G:A	192321317	A	ADD	1536	4.158	7.178	-9.912	18.23	0.5792	0.5626
3	3:192322145:T:C	192322145	C	ADD	1536	4.158	7.178	-9.912	18.23	0.5792	0.5626
3	3:192322374:T:C	192322374	C	ADD	1536	4.158	7.178	-9.912	18.23	0.5792	0.5626
4	4:91659595:G:A	91659595	A	ADD	1536	-5.201	8.981	-22.8	12.4	-0.5791	0.5626
4	4:118492554:G:C	118492554	G	ADD	1536	-2.465	4.256	-10.81	5.878	-0.579	0.5626
4	4:118493541:T:G	118493541	T	ADD	1536	-2.465	4.256	-10.81	5.878	-0.579	0.5626
4	4:157462061:T:C	157462061	C	ADD	1536	-4.919	8.494	-21.57	11.73	-0.5791	0.5626
4	4:171836232:T:A	171836232	A	ADD	1536	2.579	4.453	-6.149	11.31	0.5791	0.5626
4	4:171838529:A:G	171838529	G	ADD	1536	2.579	4.453	-6.149	11.31	0.5791	0.5626
5	5:31761519:A:G	31761519	G	ADD	1536	-2.468	4.261	-10.82	5.884	-0.5791	0.5626
5	5:35964819:G:A	35964819	A	ADD	1536	-5.073	8.759	-22.24	12.09	-0.5791	0.5626
5	5:35968499:A:G	35968499	G	ADD	1536	-5.073	8.759	-22.24	12.09	-0.5791	0.5626
5	5:35969100:C:A	35969100	A	ADD	1536	-5.073	8.759	-22.24	12.09	-0.5791	0.5626
5	5:35975911:A:T	35975911	T	ADD	1536	-5.073	8.759	-22.24	12.09	-0.5791	0.5626
5	5:35979011:C:T	35979011	T	ADD	1536	-5.073	8.759	-22.24	12.09	-0.5791	0.5626
5	5:35979339:C:T	35979339	T	ADD	1536	-5.073	8.759	-22.24	12.09	-0.5791	0.5626
5	5:131587064:C:T	131587064	T	ADD	1536	-3.035	5.241	-13.31	7.236	-0.5791	0.5626
5	5:148407945:C:T	148407945	T	ADD	1536	-4.604	7.951	-20.19	10.98	-0.5791	0.5626
5	5:178772631:C:G	178772631	G	ADD	1536	2.574	4.444	-6.137	11.28	0.5791	0.5626
6	6:17727117:A:G	17727117	G	ADD	1536	-2.983	5.151	-13.08	7.113	-0.5791	0.5626
6	6:29696849:A:C	29696849	C	ADD	1536	3.334	5.758	-7.95	14.62	0.5791	0.5626
6	6:31181025:C:T	31181025	T	ADD	1536	4.827	8.335	-11.51	21.16	0.5792	0.5626
6	6:31181092:T:C	31181092	C	ADD	1536	4.827	8.335	-11.51	21.16	0.5792	0.5626
6	6:31181196:G:C	31181196	C	ADD	1536	4.827	8.335	-11.51	21.16	0.5792	0.5626
6	6:31181270:C:T	31181270	T	ADD	1536	4.827	8.335	-11.51	21.16	0.5792	0.5626
6	6:31182021:T:A	31182021	A	ADD	1536	4.827	8.335	-11.51	21.16	0.5792	0.5626
6	6:31182059:G:A	31182059	A	ADD	1536	4.827	8.335	-11.51	21.16	0.5792	0.5626
6	6:31184175:G:A	31184175	A	ADD	1536	4.827	8.335	-11.51	21.16	0.5792	0.5626
6	6:31184553:G:C	31184553	C	ADD	1536	4.827	8.335	-11.51	21.16	0.5792	0.5626
6	6:31184903:C:T	31184903	T	ADD	1536	4.827	8.335	-11.51	21.16	0.5792	0.5626
6	6:39814280:T:C	39814280	C	ADD	1536	2.453	4.236	-5.85	10.76	0.5792	0.5626
6	6:96513900:C:G	96513900	C	ADD	1536	2.506	4.327	-5.975	10.99	0.5791	0.5626
6	6:104198180:A:G	104198180	G	ADD	1536	3.026	5.225	-7.216	13.27	0.5791	0.5626
6	6:110434358:G:A	110434358	A	ADD	1536	3.617	6.246	-8.624	15.86	0.5792	0.5626
6	6:110440276:T:C	110440276	C	ADD	1536	3.617	6.246	-8.624	15.86	0.5792	0.5626
6	6:110442189:G:C	110442189	C	ADD	1536	3.617	6.246	-8.624	15.86	0.5792	0.5626
7	7:38350924:G:A	38350924	A	ADD	1536	-3.085	5.327	-13.53	7.356	-0.5791	0.5626
7	7:84986408:A:G	84986408	G	ADD	1536	2.591	4.475	-6.179	11.36	0.5791	0.5626
7	7:97627998:A:G	97627998	G	ADD	1536	-3.518	6.076	-15.43	8.391	-0.579	0.5626
8	8:8365593:A:G	8365593	G	ADD	1536	2.777	4.795	-6.621	12.18	0.5792	0.5626
8	8:51933728:G:A	51933728	A	ADD	1536	2.746	4.742	-6.548	12.04	0.5791	0.5626
9	9:4714269:A:C	4714269	C	ADD	1536	3	5.181	-7.154	13.15	0.5791	0.5626
9	9:12655186:C:G	12655186	G	ADD	1536	4.345	7.502	-10.36	19.05	0.5791	0.5626
9	9:12655340:G:A	12655340	A	ADD	1536	4.345	7.502	-10.36	19.05	0.5791	0.5626
9	9:132467710:G:A	132467710	A	ADD	1536	2.579	4.454	-6.15	11.31	0.5792	0.5626
10	10:14652933:G:A	14652933	A	ADD	1536	3.449	5.956	-8.225	15.12	0.5791	0.5626
10	10:28498435:G:A	28498435	A	ADD	1536	-2.555	4.412	-11.2	6.093	-0.5791	0.5626
10	10:56928628:A:T	56928628	T	ADD	1536	-2.76	4.765	-12.1	6.579	-0.5792	0.5626
10	10:56929835:A:G	56929835	G	ADD	1536	-2.76	4.765	-12.1	6.579	-0.5792	0.5626
11	11:116558455:A:C	116558455	C	ADD	1536	-3.375	5.827	-14.8	8.046	-0.5791	0.5626
12	12:20602827:C:A	20602827	A	ADD	1536	2.734	4.721	-6.519	11.99	0.5792	0.5626
12	12:28102840:G:A	28102840	A	ADD	1536	-3.565	6.156	-15.63	8.5	-0.5792	0.5626
12	12:28104684:G:C	28104684	C	ADD	1536	-3.565	6.156	-15.63	8.5	-0.5792	0.5626
12	12:28104792:C:G	28104792	G	ADD	1536	-3.565	6.156	-15.63	8.5	-0.5792	0.5626
12	12:74686395:C:T	74686395	T	ADD	1536	-4.574	7.898	-20.05	10.91	-0.5791	0.5626
14	14:79871576:C:T	79871576	T	ADD	1536	-4.507	7.782	-19.76	10.75	-0.5791	0.5626
16	16:7996155:C:G	7996155	G	ADD	1536	3.468	5.989	-8.27	15.21	0.579	0.5626
16	16:7997424:C:G	7997424	G	ADD	1536	3.468	5.989	-8.27	15.21	0.579	0.5626
18	18:76580609:T:C	76580609	C	ADD	1536	-3.995	6.898	-17.51	9.525	-0.5791	0.5626
1	1:4185002:C:T	4185002	T	ADD	1536	2.651	4.578	-6.323	11.62	0.579	0.5627
1	1:228530813:G:A	228530813	A	ADD	1536	2.688	4.643	-6.412	11.79	0.579	0.5627
1	1:228541597:G:A	228541597	A	ADD	1536	2.688	4.643	-6.412	11.79	0.579	0.5627
2	2:47009718:G:A	47009718	A	ADD	1536	2.701	4.665	-6.443	11.84	0.5789	0.5627
2	2:57503150:C:T	57503150	T	ADD	1536	2.538	4.384	-6.054	11.13	0.579	0.5627
2	2:111616619:T:C	111616619	C	ADD	1536	2.465	4.257	-5.878	10.81	0.579	0.5627
2	2:228481419:C:T	228481419	T	ADD	1536	2.664	4.602	-6.356	11.68	0.5789	0.5627
3	3:136877493:T:A	136877493	A	ADD	1536	-3.716	6.418	-16.3	8.863	-0.579	0.5627
3	3:187711315:G:A	187711315	A	ADD	1536	-3.129	5.405	-13.72	7.465	-0.5789	0.5627
3	3:187711441:G:A	187711441	A	ADD	1536	-3.129	5.405	-13.72	7.465	-0.5789	0.5627
3	3:187711694:T:C	187711694	C	ADD	1536	-3.129	5.405	-13.72	7.465	-0.5789	0.5627
3	3:187711897:G:T	187711897	T	ADD	1536	-3.129	5.405	-13.72	7.465	-0.5789	0.5627
3	3:187712123:G:A	187712123	A	ADD	1536	-3.129	5.405	-13.72	7.465	-0.5789	0.5627
3	3:187712337:G:C	187712337	C	ADD	1536	-3.129	5.405	-13.72	7.465	-0.5789	0.5627
3	3:187712452:T:A	187712452	A	ADD	1536	-3.129	5.405	-13.72	7.465	-0.5789	0.5627
4	4:14400906:A:C	14400906	A	ADD	1536	2.671	4.614	-6.372	11.71	0.579	0.5627
4	4:14401416:T:A	14401416	T	ADD	1536	2.671	4.614	-6.372	11.71	0.579	0.5627
4	4:41704984:C:A	41704984	A	ADD	1536	4.424	7.641	-10.55	19.4	0.579	0.5627
4	4:113404996:G:A	113404996	A	ADD	1536	-5.523	9.539	-24.22	13.17	-0.5789	0.5627
4	4:113405228:A:T	113405228	T	ADD	1536	-5.523	9.539	-24.22	13.17	-0.5789	0.5627
4	4:113406087:G:T	113406087	T	ADD	1536	-5.523	9.539	-24.22	13.17	-0.5789	0.5627
4	4:134154485:T:C	134154485	C	ADD	1536	5.026	8.681	-11.99	22.04	0.5789	0.5627
4	4:134154710:G:A	134154710	A	ADD	1536	5.026	8.681	-11.99	22.04	0.5789	0.5627
4	4:134154732:C:T	134154732	T	ADD	1536	5.026	8.681	-11.99	22.04	0.5789	0.5627
4	4:134154981:C:G	134154981	G	ADD	1536	5.026	8.681	-11.99	22.04	0.5789	0.5627
4	4:134154983:C:T	134154983	T	ADD	1536	5.026	8.681	-11.99	22.04	0.5789	0.5627
4	4:134155191:G:A	134155191	A	ADD	1536	5.026	8.681	-11.99	22.04	0.5789	0.5627
4	4:134155318:T:G	134155318	G	ADD	1536	5.026	8.681	-11.99	22.04	0.5789	0.5627
4	4:134155566:A:G	134155566	G	ADD	1536	5.026	8.681	-11.99	22.04	0.5789	0.5627
4	4:134155911:C:T	134155911	T	ADD	1536	5.026	8.681	-11.99	22.04	0.5789	0.5627
4	4:134156026:A:C	134156026	C	ADD	1536	5.026	8.681	-11.99	22.04	0.5789	0.5627
4	4:134156027:C:T	134156027	T	ADD	1536	5.026	8.681	-11.99	22.04	0.5789	0.5627
4	4:134156216:T:A	134156216	A	ADD	1536	5.026	8.681	-11.99	22.04	0.5789	0.5627
4	4:134156259:A:G	134156259	G	ADD	1536	5.026	8.681	-11.99	22.04	0.5789	0.5627
4	4:134156263:G:T	134156263	T	ADD	1536	5.026	8.681	-11.99	22.04	0.5789	0.5627
4	4:134156416:C:T	134156416	T	ADD	1536	5.026	8.681	-11.99	22.04	0.5789	0.5627
4	4:134156484:A:C	134156484	C	ADD	1536	5.026	8.681	-11.99	22.04	0.5789	0.5627
4	4:134157099:A:T	134157099	T	ADD	1536	5.026	8.681	-11.99	22.04	0.5789	0.5627
4	4:134157130:A:G	134157130	G	ADD	1536	5.026	8.681	-11.99	22.04	0.5789	0.5627
4	4:134157231:T:A	134157231	A	ADD	1536	5.026	8.681	-11.99	22.04	0.5789	0.5627
4	4:134157478:G:A	134157478	A	ADD	1536	5.026	8.681	-11.99	22.04	0.5789	0.5627
4	4:134157609:A:G	134157609	G	ADD	1536	5.026	8.681	-11.99	22.04	0.5789	0.5627
4	4:134158081:A:G	134158081	G	ADD	1536	5.026	8.681	-11.99	22.04	0.5789	0.5627
4	4:134158300:A:T	134158300	T	ADD	1536	5.026	8.681	-11.99	22.04	0.5789	0.5627
4	4:134158641:T:G	134158641	G	ADD	1536	5.026	8.681	-11.99	22.04	0.5789	0.5627
4	4:134158983:A:G	134158983	G	ADD	1536	5.026	8.681	-11.99	22.04	0.5789	0.5627
4	4:134159012:G:A	134159012	A	ADD	1536	5.026	8.681	-11.99	22.04	0.5789	0.5627
4	4:134159030:C:T	134159030	T	ADD	1536	5.026	8.681	-11.99	22.04	0.5789	0.5627
4	4:134159165:G:A	134159165	A	ADD	1536	5.026	8.681	-11.99	22.04	0.5789	0.5627
4	4:134159198:A:G	134159198	G	ADD	1536	5.026	8.681	-11.99	22.04	0.5789	0.5627
4	4:134159319:T:C	134159319	C	ADD	1536	5.026	8.681	-11.99	22.04	0.5789	0.5627
4	4:134159331:C:T	134159331	T	ADD	1536	5.026	8.681	-11.99	22.04	0.5789	0.5627
4	4:134159714:A:T	134159714	T	ADD	1536	5.026	8.681	-11.99	22.04	0.5789	0.5627
4	4:134159824:G:A	134159824	A	ADD	1536	5.026	8.681	-11.99	22.04	0.5789	0.5627
4	4:134159858:C:T	134159858	T	ADD	1536	5.026	8.681	-11.99	22.04	0.5789	0.5627
4	4:134159884:C:G	134159884	G	ADD	1536	5.026	8.681	-11.99	22.04	0.5789	0.5627
4	4:134160070:C:A	134160070	A	ADD	1536	5.026	8.681	-11.99	22.04	0.5789	0.5627
4	4:134160157:C:A	134160157	A	ADD	1536	5.026	8.681	-11.99	22.04	0.5789	0.5627
4	4:134160164:A:G	134160164	G	ADD	1536	5.026	8.681	-11.99	22.04	0.5789	0.5627
4	4:134160177:T:C	134160177	C	ADD	1536	5.026	8.681	-11.99	22.04	0.5789	0.5627
4	4:134160388:A:G	134160388	G	ADD	1536	5.026	8.681	-11.99	22.04	0.5789	0.5627
4	4:134160395:C:G	134160395	G	ADD	1536	5.026	8.681	-11.99	22.04	0.5789	0.5627
4	4:134160426:T:G	134160426	G	ADD	1536	5.026	8.681	-11.99	22.04	0.5789	0.5627
4	4:134160428:G:A	134160428	A	ADD	1536	5.026	8.681	-11.99	22.04	0.5789	0.5627
4	4:134160438:T:C	134160438	C	ADD	1536	5.026	8.681	-11.99	22.04	0.5789	0.5627
4	4:134160456:G:A	134160456	A	ADD	1536	5.026	8.681	-11.99	22.04	0.5789	0.5627
4	4:134160521:A:C	134160521	C	ADD	1536	5.026	8.681	-11.99	22.04	0.5789	0.5627
4	4:134160537:G:A	134160537	A	ADD	1536	5.026	8.681	-11.99	22.04	0.5789	0.5627
4	4:134160563:T:C	134160563	C	ADD	1536	5.026	8.681	-11.99	22.04	0.5789	0.5627
4	4:134160567:T:A	134160567	A	ADD	1536	5.026	8.681	-11.99	22.04	0.5789	0.5627
4	4:134160570:G:A	134160570	A	ADD	1536	5.026	8.681	-11.99	22.04	0.5789	0.5627
4	4:134160619:G:A	134160619	A	ADD	1536	5.026	8.681	-11.99	22.04	0.5789	0.5627
4	4:134160636:A:G	134160636	G	ADD	1536	5.026	8.681	-11.99	22.04	0.5789	0.5627
4	4:134160711:A:G	134160711	G	ADD	1536	5.026	8.681	-11.99	22.04	0.5789	0.5627
4	4:134160821:G:C	134160821	C	ADD	1536	5.026	8.681	-11.99	22.04	0.5789	0.5627
4	4:134161011:T:C	134161011	C	ADD	1536	5.026	8.681	-11.99	22.04	0.5789	0.5627
4	4:134161023:C:T	134161023	T	ADD	1536	5.026	8.681	-11.99	22.04	0.5789	0.5627
4	4:134161085:C:T	134161085	T	ADD	1536	5.026	8.681	-11.99	22.04	0.5789	0.5627
4	4:134161696:G:A	134161696	A	ADD	1536	5.026	8.681	-11.99	22.04	0.5789	0.5627
4	4:134161809:T:G	134161809	G	ADD	1536	5.026	8.681	-11.99	22.04	0.5789	0.5627
4	4:134162369:A:G	134162369	G	ADD	1536	5.026	8.681	-11.99	22.04	0.5789	0.5627
4	4:134162868:A:G	134162868	G	ADD	1536	5.026	8.681	-11.99	22.04	0.5789	0.5627
4	4:134162901:C:A	134162901	A	ADD	1536	5.026	8.681	-11.99	22.04	0.5789	0.5627
4	4:134163139:T:A	134163139	A	ADD	1536	5.026	8.681	-11.99	22.04	0.5789	0.5627
4	4:134163327:C:T	134163327	T	ADD	1536	5.026	8.681	-11.99	22.04	0.5789	0.5627
4	4:134163428:A:G	134163428	G	ADD	1536	5.026	8.681	-11.99	22.04	0.5789	0.5627
4	4:134163864:A:G	134163864	G	ADD	1536	5.026	8.681	-11.99	22.04	0.5789	0.5627
4	4:134163900:G:C	134163900	C	ADD	1536	5.026	8.681	-11.99	22.04	0.5789	0.5627
4	4:134164619:A:G	134164619	G	ADD	1536	5.026	8.681	-11.99	22.04	0.5789	0.5627
4	4:134164771:G:C	134164771	C	ADD	1536	5.026	8.681	-11.99	22.04	0.5789	0.5627
4	4:134164896:A:G	134164896	G	ADD	1536	5.026	8.681	-11.99	22.04	0.5789	0.5627
4	4:134164992:A:G	134164992	G	ADD	1536	5.026	8.681	-11.99	22.04	0.5789	0.5627
4	4:134165891:G:T	134165891	T	ADD	1536	5.026	8.681	-11.99	22.04	0.5789	0.5627
4	4:134166186:A:G	134166186	G	ADD	1536	5.026	8.681	-11.99	22.04	0.5789	0.5627
4	4:134166336:A:G	134166336	G	ADD	1536	5.026	8.681	-11.99	22.04	0.5789	0.5627
5	5:95835167:A:G	95835167	G	ADD	1536	3.598	6.214	-8.581	15.78	0.579	0.5627
5	5:142933853:C:T	142933853	T	ADD	1536	-2.68	4.63	-11.75	6.394	-0.5789	0.5627
5	5:174873658:A:G	174873658	G	ADD	1536	-3.071	5.304	-13.47	7.325	-0.579	0.5627
6	6:30984470:C:T	30984470	C	ADD	1536	-2.698	4.66	-11.83	6.436	-0.5789	0.5627
7	7:19324368:A:G	19324368	G	ADD	1536	-3.433	5.929	-15.05	8.189	-0.5789	0.5627
7	7:21598254:T:C	21598254	C	ADD	1536	-2.882	4.977	-12.64	6.874	-0.579	0.5627
7	7:21598753:G:C	21598753	C	ADD	1536	-2.882	4.977	-12.64	6.874	-0.579	0.5627
7	7:21599807:A:C	21599807	C	ADD	1536	-2.882	4.977	-12.64	6.874	-0.579	0.5627
8	8:2668247:C:T	2668247	T	ADD	1536	5.537	9.565	-13.21	24.28	0.5789	0.5627
8	8:17376948:C:T	17376948	T	ADD	1536	2.436	4.208	-5.812	10.68	0.5789	0.5627
8	8:18503157:A:G	18503157	G	ADD	1536	2.806	4.847	-6.693	12.31	0.579	0.5627
8	8:61089580:G:A	61089580	A	ADD	1536	2.434	4.205	-5.807	10.68	0.5789	0.5627
8	8:73419163:G:A	73419163	A	ADD	1536	2.529	4.369	-6.034	11.09	0.5789	0.5627
8	8:121190297:A:C	121190297	C	ADD	1536	3.443	5.946	-8.212	15.1	0.579	0.5627
8	8:144064337:G:A	144064337	A	ADD	1536	2.536	4.38	-6.049	11.12	0.5789	0.5627
9	9:125230685:A:G	125230685	G	ADD	1536	-2.57	4.439	-11.27	6.13	-0.579	0.5627
10	10:124557473:G:A	124557473	A	ADD	1536	-4.072	7.033	-17.86	9.713	-0.5789	0.5627
11	11:15985534:C:T	15985534	T	ADD	1536	3.499	6.042	-8.344	15.34	0.579	0.5627
11	11:15987361:A:G	15987361	G	ADD	1536	3.499	6.042	-8.344	15.34	0.579	0.5627
11	11:15987742:G:A	15987742	A	ADD	1536	3.499	6.042	-8.344	15.34	0.579	0.5627
11	11:99541403:C:G	99541403	G	ADD	1536	2.467	4.261	-5.884	10.82	0.579	0.5627
11	11:113110640:T:G	113110640	G	ADD	1536	-3.224	5.568	-14.14	7.688	-0.579	0.5627
12	12:97439396:A:G	97439396	G	ADD	1536	-4.04	6.978	-17.72	9.637	-0.5789	0.5627
12	12:105661760:A:G	105661760	G	ADD	1536	-2.795	4.827	-12.26	6.666	-0.579	0.5627
12	12:121439598:G:A	121439598	A	ADD	1536	-2.749	4.749	-12.06	6.558	-0.5789	0.5627
13	13:60066560:G:A	60066560	G	ADD	1536	-3.361	5.805	-14.74	8.017	-0.579	0.5627
14	14:30841107:G:A	30841107	A	ADD	1536	4.579	7.909	-10.92	20.08	0.579	0.5627
14	14:43912276:A:G	43912276	G	ADD	1536	4.176	7.213	-9.961	18.31	0.579	0.5627
14	14:44732818:G:A	44732818	A	ADD	1536	-4.453	7.691	-19.53	10.62	-0.579	0.5627
14	14:55978227:G:A	55978227	A	ADD	1536	-2.858	4.936	-12.53	6.817	-0.579	0.5627
14	14:70646344:T:G	70646344	T	ADD	1536	-2.561	4.423	-11.23	6.108	-0.5789	0.5627
14	14:70646485:A:G	70646485	A	ADD	1536	-2.561	4.423	-11.23	6.108	-0.5789	0.5627
14	14:70646784:G:A	70646784	G	ADD	1536	-2.561	4.423	-11.23	6.108	-0.5789	0.5627
14	14:70646886:A:G	70646886	A	ADD	1536	-2.561	4.423	-11.23	6.108	-0.5789	0.5627
14	14:70647716:A:T	70647716	A	ADD	1536	-2.561	4.423	-11.23	6.108	-0.5789	0.5627
14	14:70648106:T:C	70648106	T	ADD	1536	-2.561	4.423	-11.23	6.108	-0.5789	0.5627
14	14:70650232:G:A	70650232	G	ADD	1536	-2.561	4.423	-11.23	6.108	-0.5789	0.5627
14	14:78706310:G:A	78706310	A	ADD	1536	-5.558	9.601	-24.37	13.26	-0.5789	0.5627
16	16:53589870:G:T	53589870	T	ADD	1536	4.043	6.984	-9.645	17.73	0.5789	0.5627
16	16:53590210:C:A	53590210	A	ADD	1536	4.043	6.984	-9.645	17.73	0.5789	0.5627
16	16:68858349:T:C	68858349	C	ADD	1536	-4.185	7.23	-18.36	9.984	-0.5789	0.5627
16	16:68859892:T:A	68859892	A	ADD	1536	-4.185	7.23	-18.36	9.984	-0.5789	0.5627
16	16:68859950:T:A	68859950	A	ADD	1536	-4.185	7.23	-18.36	9.984	-0.5789	0.5627
16	16:68861195:A:G	68861195	G	ADD	1536	-4.185	7.23	-18.36	9.984	-0.5789	0.5627
16	16:80940007:C:G	80940007	G	ADD	1536	-2.875	4.966	-12.61	6.858	-0.5789	0.5627
17	17:3396126:G:A	3396126	A	ADD	1536	-5.175	8.938	-22.69	12.34	-0.579	0.5627
17	17:55130833:A:G	55130833	G	ADD	1536	-2.419	4.178	-10.61	5.77	-0.5789	0.5627
20	20:10831752:G:A	10831752	A	ADD	1536	-3.001	5.184	-13.16	7.159	-0.5789	0.5627
1	1:56606206:G:A	56606206	A	ADD	1536	2.745	4.743	-6.551	12.04	0.5788	0.5628
3	3:10434224:C:T	10434224	T	ADD	1536	-2.846	4.917	-12.48	6.79	-0.5789	0.5628
3	3:16406432:C:T	16406432	T	ADD	1536	-5.376	9.287	-23.58	12.83	-0.5789	0.5628
3	3:39525331:A:G	39525331	G	ADD	1536	-5.134	8.871	-22.52	12.25	-0.5788	0.5628
4	4:30525668:G:A	30525668	A	ADD	1536	3.187	5.506	-7.605	13.98	0.5787	0.5628
4	4:48322573:G:T	48322573	T	ADD	1536	2.723	4.704	-6.497	11.94	0.5789	0.5628
4	4:91703774:C:G	91703774	C	ADD	1536	2.488	4.299	-5.937	10.91	0.5788	0.5628
5	5:161841119:T:C	161841119	C	ADD	1536	-3.936	6.801	-17.27	9.393	-0.5788	0.5628
6	6:31570670:C:T	31570670	T	ADD	1536	-5.276	9.115	-23.14	12.59	-0.5788	0.5628
6	6:108103463:C:T	108103463	T	ADD	1536	-4.248	7.339	-18.63	10.14	-0.5788	0.5628
6	6:156894183:T:A	156894183	A	ADD	1536	3.99	6.894	-9.521	17.5	0.5788	0.5628
7	7:128730061:T:C	128730061	C	ADD	1536	3.239	5.597	-7.73	14.21	0.5788	0.5628
7	7:141025713:T:G	141025713	G	ADD	1536	-2.722	4.702	-11.94	6.494	-0.5789	0.5628
7	7:156280764:C:A	156280764	A	ADD	1536	2.842	4.909	-6.781	12.46	0.5788	0.5628
8	8:9901104:G:A	9901104	A	ADD	1536	-2.848	4.921	-12.49	6.796	-0.5788	0.5628
8	8:14983003:G:C	14983003	C	ADD	1536	-2.718	4.696	-11.92	6.486	-0.5789	0.5628
8	8:26781240:T:A	26781240	A	ADD	1536	2.664	4.602	-6.356	11.68	0.5788	0.5628
8	8:52438696:A:G	52438696	G	ADD	1536	3.858	6.666	-9.207	16.92	0.5788	0.5628
8	8:74004768:T:A	74004768	T	ADD	1536	2.428	4.195	-5.794	10.65	0.5787	0.5628
8	8:74335255:G:A	74335255	G	ADD	1536	-2.499	4.317	-10.96	5.963	-0.5788	0.5628
8	8:121366374:A:G	121366374	G	ADD	1536	-2.567	4.434	-11.26	6.124	-0.5788	0.5628
8	8:129489938:T:C	129489938	C	ADD	1536	-4.397	7.598	-19.29	10.49	-0.5788	0.5628
8	8:131973766:C:A	131973766	C	ADD	1536	3.244	5.605	-7.741	14.23	0.5787	0.5628
9	9:14045745:A:G	14045745	A	ADD	1536	-2.459	4.248	-10.78	5.867	-0.5788	0.5628
10	10:10627078:G:A	10627078	A	ADD	1536	4.702	8.124	-11.22	20.63	0.5788	0.5628
10	10:10628982:G:A	10628982	A	ADD	1536	4.702	8.124	-11.22	20.63	0.5788	0.5628
10	10:44542848:T:G	44542848	G	ADD	1536	3.675	6.349	-8.769	16.12	0.5788	0.5628
10	10:44543257:A:G	44543257	G	ADD	1536	3.675	6.349	-8.769	16.12	0.5788	0.5628
10	10:44545096:C:T	44545096	T	ADD	1536	3.675	6.349	-8.769	16.12	0.5788	0.5628
10	10:44547504:C:T	44547504	T	ADD	1536	3.675	6.349	-8.769	16.12	0.5788	0.5628
10	10:130273909:A:G	130273909	G	ADD	1536	-2.598	4.489	-11.4	6.201	-0.5788	0.5628
10	10:131374854:A:G	131374854	G	ADD	1536	-2.731	4.718	-11.98	6.516	-0.5788	0.5628
11	11:5419669:G:A	5419669	A	ADD	1536	4.021	6.947	-9.594	17.64	0.5789	0.5628
11	11:5419670:C:A	5419670	A	ADD	1536	4.021	6.947	-9.594	17.64	0.5789	0.5628
11	11:119701587:C:A	119701587	C	ADD	1536	-2.451	4.234	-10.75	5.848	-0.5788	0.5628
12	12:48357756:C:A	48357756	A	ADD	1536	3.113	5.379	-7.429	13.66	0.5788	0.5628
12	12:51355701:C:T	51355701	T	ADD	1536	2.451	4.234	-5.848	10.75	0.5789	0.5628
12	12:51357987:C:T	51357987	T	ADD	1536	2.451	4.234	-5.848	10.75	0.5789	0.5628
12	12:51358517:G:T	51358517	T	ADD	1536	2.451	4.234	-5.848	10.75	0.5789	0.5628
12	12:102607604:A:G	102607604	G	ADD	1536	-2.499	4.317	-10.96	5.963	-0.5789	0.5628
12	12:114129121:T:C	114129121	C	ADD	1536	2.536	4.381	-6.051	11.12	0.5788	0.5628
13	13:22365974:A:G	22365974	A	ADD	1536	-2.827	4.884	-12.4	6.745	-0.5789	0.5628
13	13:81241382:A:G	81241382	A	ADD	1536	-2.483	4.29	-10.89	5.925	-0.5788	0.5628
13	13:81241410:C:A	81241410	C	ADD	1536	-2.483	4.29	-10.89	5.925	-0.5788	0.5628
14	14:20755287:C:A	20755287	A	ADD	1536	-2.549	4.403	-11.18	6.082	-0.5788	0.5628
14	14:65414372:T:C	65414372	T	ADD	1536	-2.641	4.563	-11.59	6.302	-0.5789	0.5628
14	14:100933471:A:G	100933471	A	ADD	1536	2.596	4.486	-6.195	11.39	0.5788	0.5628
15	15:36788536:C:A	36788536	A	ADD	1536	2.881	4.977	-6.874	12.64	0.5789	0.5628
15	15:51767087:G:T	51767087	T	ADD	1536	-2.49	4.302	-10.92	5.942	-0.5787	0.5628
15	15:98898117:C:T	98898117	C	ADD	1536	2.659	4.595	-6.346	11.66	0.5788	0.5628
16	16:11486635:T:A	11486635	A	ADD	1536	2.84	4.906	-6.776	12.46	0.5788	0.5628
16	16:11486868:T:C	11486868	C	ADD	1536	2.84	4.906	-6.776	12.46	0.5788	0.5628
16	16:11487926:G:T	11487926	T	ADD	1536	2.84	4.906	-6.776	12.46	0.5788	0.5628
16	16:11488591:C:G	11488591	G	ADD	1536	2.84	4.906	-6.776	12.46	0.5788	0.5628
16	16:11488614:T:C	11488614	C	ADD	1536	2.84	4.906	-6.776	12.46	0.5788	0.5628
16	16:11488690:T:C	11488690	C	ADD	1536	2.84	4.906	-6.776	12.46	0.5788	0.5628
16	16:11569454:A:G	11569454	G	ADD	1536	2.868	4.956	-6.844	12.58	0.5788	0.5628
16	16:77535643:A:G	77535643	G	ADD	1536	2.597	4.486	-6.196	11.39	0.5788	0.5628
16	16:80526470:G:A	80526470	G	ADD	1536	2.611	4.51	-6.229	11.45	0.5789	0.5628
16	16:84064435:T:C	84064435	C	ADD	1536	-2.483	4.29	-10.89	5.926	-0.5787	0.5628
17	17:69452154:C:T	69452154	C	ADD	1536	-2.43	4.199	-10.66	5.8	-0.5788	0.5628
18	18:22239376:T:C	22239376	T	ADD	1536	-2.589	4.473	-11.36	6.178	-0.5788	0.5628
18	18:22243885:A:G	22243885	A	ADD	1536	-2.589	4.473	-11.36	6.178	-0.5788	0.5628
18	18:42852034:G:A	42852034	A	ADD	1536	3.034	5.242	-7.24	13.31	0.5788	0.5628
18	18:44925527:A:G	44925527	G	ADD	1536	2.525	4.362	-6.024	11.07	0.5788	0.5628
20	20:61327061:G:A	61327061	A	ADD	1536	-2.81	4.855	-12.33	6.706	-0.5788	0.5628
22	22:25079925:G:A	25079925	A	ADD	1536	2.465	4.258	-5.881	10.81	0.5788	0.5628
1	1:25298284:G:A	25298284	A	ADD	1536	-3.609	6.237	-15.83	8.615	-0.5787	0.5629
2	2:150165479:C:G	150165479	G	ADD	1536	3.76	6.497	-8.975	16.49	0.5787	0.5629
2	2:152855656:A:C	152855656	C	ADD	1536	-3.251	5.619	-14.26	7.761	-0.5787	0.5629
2	2:158867490:C:G	158867490	G	ADD	1536	3.138	5.423	-7.491	13.77	0.5787	0.5629
2	2:182348342:G:A	182348342	A	ADD	1536	3.95	6.827	-9.43	17.33	0.5786	0.5629
2	2:182348554:G:A	182348554	A	ADD	1536	3.95	6.827	-9.43	17.33	0.5786	0.5629
2	2:182350489:T:C	182350489	C	ADD	1536	3.95	6.827	-9.43	17.33	0.5786	0.5629
2	2:182351172:T:G	182351172	G	ADD	1536	3.95	6.827	-9.43	17.33	0.5786	0.5629
3	3:99904783:G:A	99904783	G	ADD	1536	2.494	4.309	-5.952	10.94	0.5787	0.5629
3	3:162098309:A:G	162098309	A	ADD	1536	-2.561	4.426	-11.24	6.113	-0.5787	0.5629
3	3:165720583:C:G	165720583	G	ADD	1536	2.951	5.1	-7.044	12.95	0.5787	0.5629
3	3:192453666:G:A	192453666	A	ADD	1536	-2.746	4.746	-12.05	6.556	-0.5786	0.5629
3	3:194723612:A:G	194723612	A	ADD	1536	-4.08	7.052	-17.9	9.741	-0.5786	0.5629
4	4:16447313:G:A	16447313	G	ADD	1536	-2.732	4.721	-11.98	6.521	-0.5786	0.5629
5	5:75782623:A:C	75782623	A	ADD	1536	2.438	4.212	-5.818	10.69	0.5787	0.5629
5	5:164300717:T:C	164300717	C	ADD	1536	-2.635	4.552	-11.56	6.288	-0.5787	0.5629
5	5:164300941:A:G	164300941	G	ADD	1536	-2.635	4.552	-11.56	6.288	-0.5787	0.5629
5	5:164303757:T:C	164303757	C	ADD	1536	-2.635	4.552	-11.56	6.288	-0.5787	0.5629
6	6:33015535:G:T	33015535	T	ADD	1536	4.662	8.057	-11.13	20.45	0.5786	0.5629
6	6:38748948:A:G	38748948	G	ADD	1536	-3.287	5.681	-14.42	7.847	-0.5787	0.5629
6	6:87969480:G:A	87969480	A	ADD	1536	-3.806	6.577	-16.7	9.085	-0.5787	0.5629
6	6:94992896:C:A	94992896	A	ADD	1536	2.755	4.761	-6.576	12.09	0.5787	0.5629
6	6:98171114:A:G	98171114	G	ADD	1536	-3.067	5.3	-13.45	7.321	-0.5787	0.5629
6	6:165493183:A:G	165493183	G	ADD	1536	2.527	4.366	-6.031	11.08	0.5787	0.5629
7	7:111495816:C:T	111495816	T	ADD	1536	2.568	4.439	-6.131	11.27	0.5786	0.5629
7	7:111498615:T:C	111498615	C	ADD	1536	2.568	4.439	-6.131	11.27	0.5786	0.5629
8	8:3355858:C:T	3355858	T	ADD	1536	3.965	6.852	-9.465	17.39	0.5787	0.5629
8	8:25197542:C:A	25197542	A	ADD	1536	-2.831	4.892	-12.42	6.758	-0.5786	0.5629
8	8:40600459:G:A	40600459	A	ADD	1536	-3.3	5.702	-14.48	7.876	-0.5787	0.5629
8	8:100837112:A:C	100837112	C	ADD	1536	2.424	4.189	-5.787	10.64	0.5787	0.5629
9	9:89240639:A:G	89240639	G	ADD	1536	-2.534	4.379	-11.12	6.049	-0.5787	0.5629
9	9:89241777:T:G	89241777	G	ADD	1536	-2.534	4.379	-11.12	6.049	-0.5787	0.5629
9	9:136413041:C:A	136413041	C	ADD	1536	-2.409	4.163	-10.57	5.751	-0.5786	0.5629
9	9:136413053:G:C	136413053	G	ADD	1536	-2.409	4.163	-10.57	5.751	-0.5786	0.5629
9	9:136413675:A:G	136413675	A	ADD	1536	-2.409	4.163	-10.57	5.751	-0.5786	0.5629
10	10:110340595:A:G	110340595	G	ADD	1536	-3.62	6.255	-15.88	8.64	-0.5787	0.5629
11	11:21224549:C:T	21224549	T	ADD	1536	3.68	6.36	-8.785	16.15	0.5787	0.5629
11	11:21227640:C:T	21227640	T	ADD	1536	3.68	6.36	-8.785	16.15	0.5787	0.5629
12	12:114970419:A:C	114970419	C	ADD	1536	-4.033	6.968	-17.69	9.625	-0.5787	0.5629
12	12:114971457:T:G	114971457	G	ADD	1536	-4.033	6.968	-17.69	9.625	-0.5787	0.5629
13	13:41106499:G:A	41106499	G	ADD	1536	2.463	4.256	-5.879	10.81	0.5787	0.5629
13	13:72271491:C:T	72271491	T	ADD	1536	5.19	8.969	-12.39	22.77	0.5786	0.5629
13	13:72272383:C:G	72272383	G	ADD	1536	5.19	8.969	-12.39	22.77	0.5786	0.5629
13	13:72273550:G:A	72273550	A	ADD	1536	5.19	8.969	-12.39	22.77	0.5786	0.5629
13	13:72274505:C:T	72274505	T	ADD	1536	5.19	8.969	-12.39	22.77	0.5786	0.5629
13	13:72278164:A:T	72278164	T	ADD	1536	5.19	8.969	-12.39	22.77	0.5786	0.5629
14	14:70530101:C:T	70530101	T	ADD	1536	2.51	4.338	-5.992	11.01	0.5786	0.5629
15	15:26133384:G:A	26133384	A	ADD	1536	-2.538	4.387	-11.14	6.059	-0.5786	0.5629
15	15:53403576:C:T	53403576	T	ADD	1536	2.493	4.308	-5.951	10.94	0.5786	0.5629
15	15:53403894:T:C	53403894	C	ADD	1536	2.493	4.308	-5.951	10.94	0.5786	0.5629
15	15:66401410:A:G	66401410	G	ADD	1536	-2.539	4.388	-11.14	6.061	-0.5787	0.5629
16	16:57729602:A:G	57729602	G	ADD	1536	-2.75	4.752	-12.06	6.564	-0.5786	0.5629
18	18:69455535:G:A	69455535	A	ADD	1536	-2.563	4.43	-11.25	6.119	-0.5787	0.5629
18	18:69456417:G:A	69456417	A	ADD	1536	-2.563	4.43	-11.25	6.119	-0.5787	0.5629
18	18:71815143:T:C	71815143	C	ADD	1536	3.918	6.769	-9.35	17.19	0.5787	0.5629
20	20:23132665:G:C	23132665	C	ADD	1536	3.386	5.851	-8.083	14.85	0.5786	0.5629
20	20:55511902:T:C	55511902	T	ADD	1536	-2.582	4.461	-11.33	6.162	-0.5787	0.5629
20	20:60887581:G:A	60887581	G	ADD	1536	2.723	4.706	-6.5	11.95	0.5787	0.5629
22	22:37560170:A:G	37560170	G	ADD	1536	3.184	5.502	-7.6	13.97	0.5787	0.5629
22	22:45989581:A:G	45989581	G	ADD	1536	-3.445	5.954	-15.11	8.224	-0.5786	0.5629
1	1:67555456:G:C	67555456	C	ADD	1536	-4.441	7.677	-19.49	10.61	-0.5785	0.563
1	1:201303093:A:G	201303093	G	ADD	1536	-4.93	8.521	-21.63	11.77	-0.5786	0.563
2	2:9416090:G:A	9416090	G	ADD	1536	2.999	5.184	-7.161	13.16	0.5785	0.563
2	2:19953889:T:A	19953889	A	ADD	1536	-2.521	4.358	-11.06	6.02	-0.5785	0.563
2	2:19953931:G:A	19953931	A	ADD	1536	-2.521	4.358	-11.06	6.02	-0.5785	0.563
2	2:69236515:C:T	69236515	T	ADD	1536	-2.443	4.223	-10.72	5.834	-0.5785	0.563
2	2:115745224:G:A	115745224	A	ADD	1536	2.601	4.496	-6.211	11.41	0.5785	0.563
2	2:115748263:C:A	115748263	A	ADD	1536	2.601	4.496	-6.211	11.41	0.5785	0.563
2	2:173331275:G:C	173331275	C	ADD	1536	-5.589	9.661	-24.52	13.35	-0.5785	0.563
2	2:173331972:A:C	173331972	C	ADD	1536	-5.589	9.661	-24.52	13.35	-0.5785	0.563
3	3:10006079:A:C	10006079	C	ADD	1536	3.447	5.958	-8.231	15.12	0.5785	0.563
3	3:40046186:A:G	40046186	G	ADD	1536	2.961	5.119	-7.071	12.99	0.5785	0.563
3	3:40047420:G:A	40047420	A	ADD	1536	2.961	5.119	-7.071	12.99	0.5785	0.563
3	3:40048448:C:T	40048448	T	ADD	1536	2.961	5.119	-7.071	12.99	0.5785	0.563
3	3:40049552:A:G	40049552	G	ADD	1536	2.961	5.119	-7.071	12.99	0.5785	0.563
3	3:40050275:G:A	40050275	A	ADD	1536	2.961	5.119	-7.071	12.99	0.5785	0.563
3	3:40051456:G:A	40051456	A	ADD	1536	2.961	5.119	-7.071	12.99	0.5785	0.563
3	3:40051504:A:G	40051504	G	ADD	1536	2.961	5.119	-7.071	12.99	0.5785	0.563
3	3:40052102:A:G	40052102	G	ADD	1536	2.961	5.119	-7.071	12.99	0.5785	0.563
3	3:40053108:A:G	40053108	G	ADD	1536	2.961	5.119	-7.071	12.99	0.5785	0.563
3	3:40053218:A:G	40053218	G	ADD	1536	2.961	5.119	-7.071	12.99	0.5785	0.563
3	3:40053773:C:A	40053773	A	ADD	1536	2.961	5.119	-7.071	12.99	0.5785	0.563
3	3:40054581:A:C	40054581	C	ADD	1536	2.961	5.119	-7.071	12.99	0.5785	0.563
3	3:40054824:G:A	40054824	A	ADD	1536	2.961	5.119	-7.071	12.99	0.5785	0.563
3	3:40054987:A:G	40054987	G	ADD	1536	2.961	5.119	-7.071	12.99	0.5785	0.563
3	3:165703732:T:A	165703732	A	ADD	1536	3.546	6.129	-8.467	15.56	0.5785	0.563
3	3:165705268:G:A	165705268	A	ADD	1536	3.546	6.129	-8.467	15.56	0.5785	0.563
3	3:178376259:G:A	178376259	A	ADD	1536	2.507	4.333	-5.986	11	0.5786	0.563
3	3:178378283:C:A	178378283	A	ADD	1536	2.507	4.333	-5.986	11	0.5786	0.563
3	3:178379098:C:T	178379098	T	ADD	1536	2.507	4.333	-5.986	11	0.5786	0.563
3	3:178382259:A:G	178382259	G	ADD	1536	2.507	4.333	-5.986	11	0.5786	0.563
4	4:23922602:G:C	23922602	G	ADD	1536	2.411	4.167	-5.756	10.58	0.5786	0.563
4	4:97621560:G:A	97621560	A	ADD	1536	5.141	8.886	-12.28	22.56	0.5786	0.563
4	4:110906457:G:A	110906457	A	ADD	1536	-2.957	5.112	-12.98	7.062	-0.5785	0.563
4	4:189357178:G:A	189357178	A	ADD	1536	-3.799	6.566	-16.67	9.07	-0.5785	0.563
5	5:53910732:A:G	53910732	G	ADD	1536	3.224	5.573	-7.698	14.15	0.5786	0.563
5	5:67883394:A:G	67883394	G	ADD	1536	-4.271	7.383	-18.74	10.2	-0.5785	0.563
6	6:444600:G:A	444600	A	ADD	1536	-2.707	4.68	-11.88	6.465	-0.5785	0.563
6	6:4821146:A:C	4821146	C	ADD	1536	2.983	5.156	-7.123	13.09	0.5786	0.563
6	6:99931406:T:C	99931406	C	ADD	1536	3.284	5.676	-7.841	14.41	0.5785	0.563
6	6:99933105:C:T	99933105	T	ADD	1536	3.284	5.676	-7.841	14.41	0.5785	0.563
6	6:155912676:A:G	155912676	G	ADD	1536	-2.991	5.17	-13.12	7.142	-0.5785	0.563
7	7:98735704:C:A	98735704	A	ADD	1536	-3.21	5.548	-14.08	7.664	-0.5786	0.563
8	8:3332224:G:A	3332224	A	ADD	1536	-3.221	5.568	-14.13	7.692	-0.5786	0.563
8	8:19931661:G:A	19931661	A	ADD	1536	4.396	7.598	-10.5	19.29	0.5785	0.563
8	8:27325191:G:T	27325191	T	ADD	1536	-2.443	4.222	-10.72	5.833	-0.5786	0.563
8	8:41910089:C:A	41910089	A	ADD	1536	-3.648	6.306	-16.01	8.712	-0.5785	0.563
8	8:67218829:A:T	67218829	T	ADD	1536	-3.018	5.217	-13.24	7.207	-0.5785	0.563
8	8:67220641:C:T	67220641	T	ADD	1536	-3.018	5.217	-13.24	7.207	-0.5785	0.563
9	9:7680096:G:T	7680096	T	ADD	1536	2.727	4.713	-6.51	11.96	0.5786	0.563
9	9:83833666:A:G	83833666	G	ADD	1536	2.838	4.905	-6.776	12.45	0.5785	0.563
9	9:83835772:A:G	83835772	G	ADD	1536	2.838	4.905	-6.776	12.45	0.5785	0.563
10	10:52836364:G:C	52836364	C	ADD	1536	-2.838	4.905	-12.45	6.776	-0.5786	0.563
10	10:117472824:A:G	117472824	G	ADD	1536	-3.053	5.277	-13.39	7.289	-0.5786	0.563
10	10:121287641:C:A	121287641	C	ADD	1536	2.479	4.286	-5.921	10.88	0.5785	0.563
10	10:121288885:G:A	121288885	G	ADD	1536	2.479	4.286	-5.921	10.88	0.5785	0.563
10	10:122899104:C:A	122899104	A	ADD	1536	-2.897	5.008	-12.71	6.919	-0.5785	0.563
10	10:122899153:C:T	122899153	T	ADD	1536	-2.897	5.008	-12.71	6.919	-0.5785	0.563
10	10:122899224:G:A	122899224	A	ADD	1536	-2.897	5.008	-12.71	6.919	-0.5785	0.563
10	10:122899385:C:T	122899385	T	ADD	1536	-2.897	5.008	-12.71	6.919	-0.5785	0.563
10	10:122901104:C:T	122901104	T	ADD	1536	-2.897	5.008	-12.71	6.919	-0.5785	0.563
10	10:122902886:A:G	122902886	G	ADD	1536	-2.897	5.008	-12.71	6.919	-0.5785	0.563
10	10:122903051:C:A	122903051	A	ADD	1536	-2.897	5.008	-12.71	6.919	-0.5785	0.563
10	10:122905778:C:T	122905778	T	ADD	1536	-2.897	5.008	-12.71	6.919	-0.5785	0.563
10	10:122906025:G:A	122906025	A	ADD	1536	-2.897	5.008	-12.71	6.919	-0.5785	0.563
10	10:122906556:C:G	122906556	G	ADD	1536	-2.897	5.008	-12.71	6.919	-0.5785	0.563
10	10:122908219:T:C	122908219	C	ADD	1536	-2.897	5.008	-12.71	6.919	-0.5785	0.563
10	10:122909396:C:T	122909396	T	ADD	1536	-2.897	5.008	-12.71	6.919	-0.5785	0.563
10	10:122909778:T:C	122909778	C	ADD	1536	-2.897	5.008	-12.71	6.919	-0.5785	0.563
10	10:122910615:T:C	122910615	C	ADD	1536	-2.897	5.008	-12.71	6.919	-0.5785	0.563
10	10:122910661:G:A	122910661	A	ADD	1536	-2.897	5.008	-12.71	6.919	-0.5785	0.563
11	11:9044503:C:T	9044503	T	ADD	1536	-2.886	4.988	-12.66	6.89	-0.5785	0.563
11	11:116640094:T:A	116640094	A	ADD	1536	2.431	4.203	-5.806	10.67	0.5785	0.563
12	12:72882016:G:A	72882016	G	ADD	1536	2.39	4.13	-5.706	10.48	0.5785	0.563
12	12:74084474:A:G	74084474	G	ADD	1536	3.508	6.063	-8.376	15.39	0.5785	0.563
12	12:74102656:G:A	74102656	A	ADD	1536	3.508	6.063	-8.376	15.39	0.5785	0.563
12	12:74103167:G:A	74103167	A	ADD	1536	3.508	6.063	-8.376	15.39	0.5785	0.563
12	12:74106671:C:T	74106671	T	ADD	1536	3.508	6.063	-8.376	15.39	0.5785	0.563
12	12:74108539:G:A	74108539	A	ADD	1536	3.508	6.063	-8.376	15.39	0.5785	0.563
12	12:74112379:G:A	74112379	A	ADD	1536	3.508	6.063	-8.376	15.39	0.5785	0.563
12	12:117538091:G:A	117538091	A	ADD	1536	4.131	7.141	-9.864	18.13	0.5785	0.563
12	12:117538244:C:T	117538244	T	ADD	1536	4.131	7.141	-9.864	18.13	0.5785	0.563
12	12:117538373:C:T	117538373	T	ADD	1536	4.131	7.141	-9.864	18.13	0.5785	0.563
12	12:117541199:T:G	117541199	G	ADD	1536	4.131	7.141	-9.864	18.13	0.5785	0.563
13	13:59107070:A:G	59107070	G	ADD	1536	4.996	8.635	-11.93	21.92	0.5785	0.563
13	13:78236446:C:T	78236446	T	ADD	1536	4.057	7.012	-9.686	17.8	0.5786	0.563
13	13:78236736:C:T	78236736	T	ADD	1536	4.057	7.012	-9.686	17.8	0.5786	0.563
13	13:78236928:T:C	78236928	C	ADD	1536	4.057	7.012	-9.686	17.8	0.5786	0.563
13	13:78237081:T:C	78237081	C	ADD	1536	4.057	7.012	-9.686	17.8	0.5786	0.563
13	13:78237364:T:C	78237364	C	ADD	1536	4.057	7.012	-9.686	17.8	0.5786	0.563
13	13:78238571:T:C	78238571	C	ADD	1536	4.057	7.012	-9.686	17.8	0.5786	0.563
13	13:78246075:T:C	78246075	C	ADD	1536	4.057	7.012	-9.686	17.8	0.5786	0.563
13	13:78246461:G:A	78246461	A	ADD	1536	4.057	7.012	-9.686	17.8	0.5786	0.563
13	13:90629773:T:C	90629773	C	ADD	1536	3.09	5.341	-7.379	13.56	0.5785	0.563
13	13:90629775:A:G	90629775	G	ADD	1536	3.09	5.341	-7.379	13.56	0.5785	0.563
13	13:96724454:C:A	96724454	A	ADD	1536	3.694	6.387	-8.823	16.21	0.5785	0.563
14	14:27844145:A:G	27844145	G	ADD	1536	3.717	6.426	-8.878	16.31	0.5785	0.563
14	14:40437979:A:G	40437979	G	ADD	1536	-4.915	8.496	-21.57	11.74	-0.5785	0.563
15	15:80707758:G:A	80707758	A	ADD	1536	-4.806	8.308	-21.09	11.48	-0.5785	0.563
16	16:29287936:A:G	29287936	G	ADD	1536	2.493	4.31	-5.955	10.94	0.5785	0.563
16	16:60833065:A:G	60833065	G	ADD	1536	-3.157	5.457	-13.85	7.539	-0.5784	0.563
18	18:21081617:T:G	21081617	G	ADD	1536	2.847	4.92	-6.797	12.49	0.5785	0.563
18	18:57549766:C:A	57549766	A	ADD	1536	4.882	8.439	-11.66	21.42	0.5785	0.563
20	20:30827282:G:A	30827282	A	ADD	1536	-2.839	4.908	-12.46	6.78	-0.5785	0.563
20	20:52907885:A:G	52907885	G	ADD	1536	-3.433	5.935	-15.07	8.198	-0.5786	0.563
20	20:52908100:G:A	52908100	A	ADD	1536	-3.433	5.935	-15.07	8.198	-0.5786	0.563
20	20:52908513:G:A	52908513	A	ADD	1536	-3.433	5.935	-15.07	8.198	-0.5786	0.563
21	21:39027272:G:A	39027272	A	ADD	1536	3.609	6.238	-8.618	15.83	0.5785	0.563
1	1:14262577:G:T	14262577	T	ADD	1536	2.943	5.089	-7.03	12.92	0.5784	0.5631
1	1:30706679:G:A	30706679	A	ADD	1536	2.707	4.681	-6.467	11.88	0.5784	0.5631
1	1:196673993:A:C	196673993	A	ADD	1536	-5.403	9.341	-23.71	12.9	-0.5784	0.5631
2	2:2514943:T:A	2514943	A	ADD	1536	-2.734	4.728	-12	6.532	-0.5783	0.5631
2	2:43281211:G:A	43281211	A	ADD	1536	-2.496	4.315	-10.95	5.961	-0.5784	0.5631
2	2:56548761:T:C	56548761	T	ADD	1536	2.415	4.176	-5.769	10.6	0.5783	0.5631
2	2:171432283:A:G	171432283	G	ADD	1536	2.822	4.88	-6.743	12.39	0.5783	0.5631
2	2:191900449:G:A	191900449	A	ADD	1536	2.483	4.293	-5.932	10.9	0.5783	0.5631
2	2:236029649:C:T	236029649	T	ADD	1536	-3.12	5.394	-13.69	7.452	-0.5784	0.5631
3	3:9059652:C:G	9059652	G	ADD	1536	4.709	8.142	-11.25	20.67	0.5784	0.5631
3	3:85769000:A:C	85769000	C	ADD	1536	-5.408	9.352	-23.74	12.92	-0.5783	0.5631
3	3:85773686:C:T	85773686	T	ADD	1536	-5.408	9.352	-23.74	12.92	-0.5783	0.5631
3	3:85783763:A:G	85783763	G	ADD	1536	-5.408	9.352	-23.74	12.92	-0.5783	0.5631
3	3:85789731:G:A	85789731	A	ADD	1536	-5.408	9.352	-23.74	12.92	-0.5783	0.5631
3	3:85790469:T:G	85790469	G	ADD	1536	-5.408	9.352	-23.74	12.92	-0.5783	0.5631
3	3:156682397:A:G	156682397	A	ADD	1536	-2.784	4.814	-12.22	6.652	-0.5783	0.5631
4	4:23904462:C:T	23904462	T	ADD	1536	3.475	6.008	-8.301	15.25	0.5784	0.5631
4	4:24954217:C:T	24954217	T	ADD	1536	-5.493	9.498	-24.11	13.12	-0.5783	0.5631
5	5:81932575:T:A	81932575	A	ADD	1536	5.385	9.309	-12.86	23.63	0.5784	0.5631
5	5:81936796:G:A	81936796	A	ADD	1536	5.385	9.309	-12.86	23.63	0.5784	0.5631
5	5:81938385:C:T	81938385	T	ADD	1536	5.385	9.309	-12.86	23.63	0.5784	0.5631
5	5:81939613:A:T	81939613	T	ADD	1536	5.385	9.309	-12.86	23.63	0.5784	0.5631
6	6:75797549:A:G	75797549	G	ADD	1536	-3.074	5.315	-13.49	7.343	-0.5784	0.5631
6	6:82995085:G:A	82995085	A	ADD	1536	-3.4	5.88	-14.92	8.123	-0.5783	0.5631
6	6:149609417:G:T	149609417	T	ADD	1536	2.469	4.269	-5.898	10.84	0.5783	0.5631
6	6:149609420:C:T	149609420	T	ADD	1536	2.469	4.269	-5.898	10.84	0.5783	0.5631
7	7:14880482:T:C	14880482	C	ADD	1536	2.977	5.147	-7.111	13.07	0.5784	0.5631
7	7:15903195:T:C	15903195	C	ADD	1536	-2.761	4.774	-12.12	6.596	-0.5783	0.5631
7	7:20995708:A:T	20995708	T	ADD	1536	3.407	5.892	-8.14	14.96	0.5783	0.5631
7	7:41287859:A:G	41287859	G	ADD	1536	-3.128	5.407	-13.73	7.47	-0.5784	0.5631
7	7:70583888:T:C	70583888	C	ADD	1536	-2.541	4.393	-11.15	6.069	-0.5784	0.5631
7	7:70587145:T:C	70587145	C	ADD	1536	-2.541	4.393	-11.15	6.069	-0.5784	0.5631
7	7:70588172:C:G	70588172	G	ADD	1536	-2.541	4.393	-11.15	6.069	-0.5784	0.5631
7	7:70588173:C:T	70588173	T	ADD	1536	-2.541	4.393	-11.15	6.069	-0.5784	0.5631
7	7:70590557:C:T	70590557	T	ADD	1536	-2.541	4.393	-11.15	6.069	-0.5784	0.5631
7	7:70591186:G:A	70591186	A	ADD	1536	-2.541	4.393	-11.15	6.069	-0.5784	0.5631
7	7:70591637:G:A	70591637	A	ADD	1536	-2.541	4.393	-11.15	6.069	-0.5784	0.5631
7	7:76929400:G:A	76929400	A	ADD	1536	-3.211	5.551	-14.09	7.669	-0.5784	0.5631
7	7:110949566:C:A	110949566	C	ADD	1536	2.418	4.181	-5.777	10.61	0.5784	0.5631
7	7:120974765:A:G	120974765	G	ADD	1536	-3.93	6.794	-17.25	9.386	-0.5784	0.5631
7	7:120983343:A:G	120983343	G	ADD	1536	-3.93	6.794	-17.25	9.386	-0.5784	0.5631
8	8:13673943:C:T	13673943	T	ADD	1536	-2.796	4.833	-12.27	6.678	-0.5784	0.5631
8	8:13674524:A:G	13674524	G	ADD	1536	-2.796	4.833	-12.27	6.678	-0.5784	0.5631
8	8:67444403:T:A	67444403	A	ADD	1536	3.12	5.395	-7.453	13.69	0.5784	0.5631
8	8:67447007:C:T	67447007	T	ADD	1536	3.12	5.395	-7.453	13.69	0.5784	0.5631
8	8:90820182:A:G	90820182	G	ADD	1536	2.682	4.637	-6.407	11.77	0.5783	0.5631
8	8:90820183:C:G	90820183	G	ADD	1536	2.682	4.637	-6.407	11.77	0.5783	0.5631
8	8:119785476:A:G	119785476	A	ADD	1536	2.581	4.462	-6.164	11.33	0.5784	0.5631
8	8:120485087:C:T	120485087	T	ADD	1536	-3.639	6.293	-15.97	8.694	-0.5783	0.5631
8	8:120485571:C:T	120485571	T	ADD	1536	-3.639	6.293	-15.97	8.694	-0.5783	0.5631
8	8:120486763:A:T	120486763	T	ADD	1536	-3.639	6.293	-15.97	8.694	-0.5783	0.5631
8	8:120486813:T:C	120486813	C	ADD	1536	-3.639	6.293	-15.97	8.694	-0.5783	0.5631
8	8:120487891:A:G	120487891	G	ADD	1536	-3.639	6.293	-15.97	8.694	-0.5783	0.5631
8	8:120491070:C:T	120491070	T	ADD	1536	-3.639	6.293	-15.97	8.694	-0.5783	0.5631
8	8:120491863:C:T	120491863	T	ADD	1536	-3.639	6.293	-15.97	8.694	-0.5783	0.5631
8	8:120492271:C:T	120492271	T	ADD	1536	-3.639	6.293	-15.97	8.694	-0.5783	0.5631
8	8:120492299:T:C	120492299	C	ADD	1536	-3.639	6.293	-15.97	8.694	-0.5783	0.5631
10	10:73349516:C:G	73349516	G	ADD	1536	-3.678	6.358	-16.14	8.784	-0.5784	0.5631
10	10:86341257:A:G	86341257	G	ADD	1536	-4.256	7.359	-18.68	10.17	-0.5783	0.5631
11	11:12451841:A:G	12451841	A	ADD	1536	2.42	4.183	-5.779	10.62	0.5784	0.5631
11	11:127761666:G:A	127761666	A	ADD	1536	-3.327	5.752	-14.6	7.947	-0.5784	0.5631
12	12:83606024:C:T	83606024	C	ADD	1536	2.609	4.511	-6.233	11.45	0.5783	0.5631
12	12:83606037:T:C	83606037	T	ADD	1536	2.609	4.511	-6.233	11.45	0.5783	0.5631
12	12:83606039:T:A	83606039	T	ADD	1536	2.609	4.511	-6.233	11.45	0.5783	0.5631
12	12:83606061:A:T	83606061	A	ADD	1536	2.609	4.511	-6.233	11.45	0.5783	0.5631
12	12:84387347:A:T	84387347	T	ADD	1536	-5.035	8.705	-22.1	12.03	-0.5784	0.5631
12	12:84395192:G:T	84395192	T	ADD	1536	-5.035	8.705	-22.1	12.03	-0.5784	0.5631
12	12:84395801:G:A	84395801	A	ADD	1536	-5.035	8.705	-22.1	12.03	-0.5784	0.5631
12	12:84401159:G:A	84401159	A	ADD	1536	-5.035	8.705	-22.1	12.03	-0.5784	0.5631
12	12:85064433:T:C	85064433	C	ADD	1536	2.931	5.068	-7.002	12.86	0.5783	0.5631
12	12:132351202:G:A	132351202	A	ADD	1536	2.793	4.829	-6.672	12.26	0.5784	0.5631
13	13:20501942:T:C	20501942	C	ADD	1536	-3.791	6.555	-16.64	9.057	-0.5783	0.5631
13	13:28271536:T:C	28271536	C	ADD	1536	2.821	4.877	-6.739	12.38	0.5783	0.5631
13	13:28271655:C:T	28271655	T	ADD	1536	2.821	4.877	-6.739	12.38	0.5783	0.5631
13	13:28272535:A:G	28272535	G	ADD	1536	2.821	4.877	-6.739	12.38	0.5783	0.5631
13	13:28272926:C:T	28272926	T	ADD	1536	2.821	4.877	-6.739	12.38	0.5783	0.5631
13	13:28274311:C:A	28274311	A	ADD	1536	2.821	4.877	-6.739	12.38	0.5783	0.5631
13	13:28274331:A:C	28274331	C	ADD	1536	2.821	4.877	-6.739	12.38	0.5783	0.5631
13	13:28274556:A:G	28274556	G	ADD	1536	2.821	4.877	-6.739	12.38	0.5783	0.5631
13	13:28275214:G:A	28275214	A	ADD	1536	2.821	4.877	-6.739	12.38	0.5783	0.5631
13	13:28275829:C:T	28275829	T	ADD	1536	2.821	4.877	-6.739	12.38	0.5783	0.5631
13	13:28276102:A:C	28276102	C	ADD	1536	2.821	4.877	-6.739	12.38	0.5783	0.5631
13	13:28276453:T:C	28276453	C	ADD	1536	2.821	4.877	-6.739	12.38	0.5783	0.5631
13	13:28276605:G:C	28276605	C	ADD	1536	2.821	4.877	-6.739	12.38	0.5783	0.5631
13	13:28277077:C:T	28277077	T	ADD	1536	2.821	4.877	-6.739	12.38	0.5783	0.5631
13	13:28277187:C:T	28277187	T	ADD	1536	2.821	4.877	-6.739	12.38	0.5783	0.5631
13	13:28277234:G:T	28277234	T	ADD	1536	2.821	4.877	-6.739	12.38	0.5783	0.5631
13	13:28277290:G:A	28277290	A	ADD	1536	2.821	4.877	-6.739	12.38	0.5783	0.5631
13	13:28277391:T:G	28277391	G	ADD	1536	2.821	4.877	-6.739	12.38	0.5783	0.5631
13	13:28277519:G:A	28277519	A	ADD	1536	2.821	4.877	-6.739	12.38	0.5783	0.5631
13	13:90618904:A:G	90618904	G	ADD	1536	3.095	5.35	-7.392	13.58	0.5784	0.5631
13	13:92930064:C:A	92930064	A	ADD	1536	-4.671	8.075	-20.5	11.16	-0.5784	0.5631
13	13:92931543:A:G	92931543	G	ADD	1536	-4.671	8.075	-20.5	11.16	-0.5784	0.5631
13	13:92932071:G:C	92932071	C	ADD	1536	-4.671	8.075	-20.5	11.16	-0.5784	0.5631
13	13:92934470:A:T	92934470	T	ADD	1536	-4.671	8.075	-20.5	11.16	-0.5784	0.5631
13	13:98289698:A:G	98289698	G	ADD	1536	2.479	4.286	-5.922	10.88	0.5783	0.5631
14	14:79950366:C:T	79950366	T	ADD	1536	-3.386	5.856	-14.86	8.091	-0.5783	0.5631
15	15:100489734:T:C	100489734	C	ADD	1536	3.868	6.687	-9.239	16.97	0.5784	0.5631
15	15:100489885:C:G	100489885	G	ADD	1536	3.868	6.687	-9.239	16.97	0.5784	0.5631
18	18:21717159:C:T	21717159	T	ADD	1536	-3.272	5.656	-14.36	7.814	-0.5784	0.5631
20	20:44587455:T:C	44587455	C	ADD	1536	3.054	5.28	-7.294	13.4	0.5784	0.5631
1	1:15331545:T:C	15331545	C	ADD	1536	-2.591	4.48	-11.37	6.19	-0.5782	0.5632
1	1:15331634:C:A	15331634	A	ADD	1536	-2.591	4.48	-11.37	6.19	-0.5782	0.5632
1	1:34902181:A:G	34902181	G	ADD	1536	-2.778	4.804	-12.19	6.637	-0.5782	0.5632
1	1:92186411:C:T	92186411	T	ADD	1536	3.02	5.223	-7.217	13.26	0.5782	0.5632
1	1:92187893:C:T	92187893	T	ADD	1536	3.02	5.223	-7.217	13.26	0.5782	0.5632
1	1:219584931:C:A	219584931	A	ADD	1536	-2.653	4.588	-11.64	6.34	-0.5782	0.5632
2	2:10410513:G:A	10410513	A	ADD	1536	2.959	5.117	-7.071	12.99	0.5782	0.5632
2	2:49341336:G:T	49341336	T	ADD	1536	-2.819	4.875	-12.37	6.736	-0.5782	0.5632
2	2:54482989:C:T	54482989	T	ADD	1536	-3.09	5.345	-13.57	7.385	-0.5782	0.5632
2	2:57166448:G:A	57166448	A	ADD	1536	2.459	4.253	-5.876	10.79	0.5782	0.5632
3	3:191068132:A:G	191068132	G	ADD	1536	-3.015	5.214	-13.23	7.204	-0.5782	0.5632
3	3:191088885:G:A	191088885	A	ADD	1536	2.884	4.988	-6.891	12.66	0.5783	0.5632
3	3:191103462:G:T	191103462	T	ADD	1536	2.884	4.988	-6.891	12.66	0.5783	0.5632
4	4:24216646:A:G	24216646	G	ADD	1536	5.65	9.773	-13.5	24.8	0.5782	0.5632
4	4:113377758:G:A	113377758	A	ADD	1536	-2.722	4.706	-11.95	6.503	-0.5783	0.5632
4	4:166399047:T:G	166399047	G	ADD	1536	-3.697	6.393	-16.23	8.834	-0.5783	0.5632
5	5:114580094:G:A	114580094	A	ADD	1536	-2.704	4.676	-11.87	6.461	-0.5783	0.5632
5	5:115371528:T:C	115371528	C	ADD	1536	2.455	4.246	-5.867	10.78	0.5782	0.5632
5	5:118883215:A:G	118883215	G	ADD	1536	-5.043	8.72	-22.13	12.05	-0.5783	0.5632
6	6:19959784:A:G	19959784	A	ADD	1536	-2.58	4.462	-11.32	6.165	-0.5782	0.5632
6	6:31306571:G:A	31306571	A	ADD	1536	-3.724	6.442	-16.35	8.901	-0.5782	0.5632
6	6:137874408:A:G	137874408	A	ADD	1536	2.522	4.362	-6.027	11.07	0.5782	0.5632
7	7:27735551:A:G	27735551	G	ADD	1536	4.191	7.249	-10.02	18.4	0.5782	0.5632
7	7:38016093:C:T	38016093	T	ADD	1536	4.748	8.211	-11.35	20.84	0.5783	0.5632
7	7:38016118:G:T	38016118	T	ADD	1536	4.748	8.211	-11.35	20.84	0.5783	0.5632
7	7:115449834:A:G	115449834	G	ADD	1536	2.515	4.35	-6.01	11.04	0.5782	0.5632
7	7:115453191:G:A	115453191	A	ADD	1536	2.515	4.35	-6.01	11.04	0.5782	0.5632
8	8:15564053:G:C	15564053	C	ADD	1536	-2.994	5.178	-13.14	7.156	-0.5782	0.5632
8	8:20348723:T:C	20348723	C	ADD	1536	5.116	8.848	-12.23	22.46	0.5782	0.5632
8	8:20348949:G:C	20348949	C	ADD	1536	5.116	8.848	-12.23	22.46	0.5782	0.5632
8	8:20349454:G:A	20349454	A	ADD	1536	5.116	8.848	-12.23	22.46	0.5782	0.5632
8	8:20349616:T:A	20349616	A	ADD	1536	5.116	8.848	-12.23	22.46	0.5782	0.5632
8	8:20349618:C:A	20349618	A	ADD	1536	5.116	8.848	-12.23	22.46	0.5782	0.5632
8	8:20350374:G:A	20350374	A	ADD	1536	5.116	8.848	-12.23	22.46	0.5782	0.5632
8	8:20350457:G:A	20350457	A	ADD	1536	5.116	8.848	-12.23	22.46	0.5782	0.5632
8	8:20355210:C:T	20355210	T	ADD	1536	5.116	8.848	-12.23	22.46	0.5782	0.5632
8	8:20356132:G:T	20356132	T	ADD	1536	5.116	8.848	-12.23	22.46	0.5782	0.5632
8	8:26903852:T:G	26903852	G	ADD	1536	-2.406	4.162	-10.56	5.751	-0.5782	0.5632
8	8:85113675:A:C	85113675	C	ADD	1536	3.427	5.925	-8.187	15.04	0.5783	0.5632
8	8:135962589:A:G	135962589	G	ADD	1536	2.79	4.825	-6.667	12.25	0.5782	0.5632
9	9:116003847:A:G	116003847	G	ADD	1536	2.568	4.442	-6.138	11.27	0.5782	0.5632
9	9:116009126:G:A	116009126	A	ADD	1536	2.568	4.442	-6.138	11.27	0.5782	0.5632
9	9:116010014:T:C	116010014	C	ADD	1536	2.568	4.442	-6.138	11.27	0.5782	0.5632
10	10:6316643:A:C	6316643	C	ADD	1536	3.321	5.745	-7.938	14.58	0.5782	0.5632
10	10:133028444:C:T	133028444	T	ADD	1536	-4.792	8.288	-21.04	11.45	-0.5782	0.5632
11	11:4576666:C:A	4576666	A	ADD	1536	2.708	4.684	-6.472	11.89	0.5782	0.5632
11	11:59695524:G:A	59695524	A	ADD	1536	3.102	5.365	-7.413	13.62	0.5783	0.5632
12	12:47266614:A:G	47266614	G	ADD	1536	-2.536	4.387	-11.13	6.061	-0.5782	0.5632
12	12:108346865:C:T	108346865	T	ADD	1536	-3.318	5.739	-14.57	7.93	-0.5782	0.5632
13	13:89258612:C:A	89258612	A	ADD	1536	2.493	4.312	-5.958	10.94	0.5782	0.5632
13	13:113549953:C:T	113549953	T	ADD	1536	-5.5	9.511	-24.14	13.14	-0.5783	0.5632
13	13:113550267:C:G	113550267	G	ADD	1536	-5.5	9.511	-24.14	13.14	-0.5783	0.5632
14	14:24308747:A:C	24308747	C	ADD	1536	-3.897	6.74	-17.11	9.314	-0.5782	0.5632
15	15:24205361:A:C	24205361	C	ADD	1536	-3.68	6.364	-16.15	8.793	-0.5783	0.5632
15	15:38952533:G:A	38952533	A	ADD	1536	2.431	4.204	-5.809	10.67	0.5783	0.5632
16	16:11547488:C:T	11547488	T	ADD	1536	-2.906	5.026	-12.76	6.945	-0.5783	0.5632
17	17:617141:C:T	617141	T	ADD	1536	-2.598	4.493	-11.4	6.209	-0.5782	0.5632
17	17:74626964:C:T	74626964	T	ADD	1536	3.503	6.058	-8.37	15.38	0.5783	0.5632
18	18:1718796:G:A	1718796	A	ADD	1536	-2.846	4.923	-12.5	6.803	-0.5782	0.5632
19	19:33044514:C:G	33044514	G	ADD	1536	2.428	4.2	-5.803	10.66	0.5782	0.5632
21	21:18171779:A:G	18171779	G	ADD	1536	-2.424	4.193	-10.64	5.794	-0.5782	0.5632
1	1:12593561:A:G	12593561	G	ADD	1536	-2.692	4.656	-11.82	6.433	-0.5781	0.5633
1	1:157958858:G:A	157958858	A	ADD	1536	-5.332	9.225	-23.41	12.75	-0.5781	0.5633
1	1:201000354:A:C	201000354	C	ADD	1536	-2.482	4.294	-10.9	5.934	-0.5781	0.5633
1	1:218987819:T:C	218987819	T	ADD	1536	-2.489	4.306	-10.93	5.951	-0.578	0.5633
1	1:218989092:A:G	218989092	A	ADD	1536	-2.489	4.306	-10.93	5.951	-0.578	0.5633
2	2:267367:G:T	267367	T	ADD	1536	3.01	5.207	-7.196	13.22	0.5781	0.5633
2	2:280819:G:A	280819	A	ADD	1536	3.01	5.207	-7.196	13.22	0.5781	0.5633
2	2:35966396:A:T	35966396	T	ADD	1536	-2.524	4.367	-11.08	6.035	-0.578	0.5633
2	2:50791646:T:C	50791646	C	ADD	1536	-3.202	5.539	-14.06	7.654	-0.5781	0.5633
2	2:69999727:T:C	69999727	C	ADD	1536	-2.539	4.392	-11.15	6.07	-0.578	0.5633
2	2:70002475:C:T	70002475	T	ADD	1536	-2.539	4.392	-11.15	6.07	-0.578	0.5633
2	2:135217581:A:G	135217581	G	ADD	1536	2.614	4.521	-6.247	11.47	0.5781	0.5633
2	2:153265321:G:A	153265321	A	ADD	1536	-3.575	6.184	-15.7	8.546	-0.5781	0.5633
2	2:153265338:G:A	153265338	A	ADD	1536	-3.575	6.184	-15.7	8.546	-0.5781	0.5633
2	2:224760494:G:A	224760494	G	ADD	1536	3.215	5.563	-7.688	14.12	0.578	0.5633
2	2:224953646:C:T	224953646	T	ADD	1536	2.866	4.958	-6.851	12.58	0.5781	0.5633
3	3:9996925:C:T	9996925	T	ADD	1536	3.455	5.978	-8.261	15.17	0.578	0.5633
3	3:9997545:G:C	9997545	C	ADD	1536	3.455	5.978	-8.261	15.17	0.578	0.5633
3	3:10001772:C:T	10001772	T	ADD	1536	3.455	5.978	-8.261	15.17	0.578	0.5633
3	3:10004768:G:A	10004768	A	ADD	1536	3.455	5.978	-8.261	15.17	0.578	0.5633
3	3:10010308:T:C	10010308	C	ADD	1536	3.455	5.978	-8.261	15.17	0.578	0.5633
3	3:21621689:T:A	21621689	A	ADD	1536	3.868	6.69	-9.244	16.98	0.5781	0.5633
3	3:178153997:A:G	178153997	G	ADD	1536	-5.191	8.98	-22.79	12.41	-0.5781	0.5633
3	3:178154201:T:A	178154201	A	ADD	1536	-5.191	8.98	-22.79	12.41	-0.5781	0.5633
4	4:21938803:G:A	21938803	A	ADD	1536	4.27	7.387	-10.21	18.75	0.578	0.5633
4	4:44435981:G:A	44435981	A	ADD	1536	2.723	4.71	-6.509	11.95	0.578	0.5633
4	4:113446517:T:G	113446517	G	ADD	1536	-2.887	4.994	-12.68	6.902	-0.578	0.5633
4	4:154174160:A:G	154174160	G	ADD	1536	-3.501	6.056	-15.37	8.368	-0.5781	0.5633
4	4:154174347:G:A	154174347	A	ADD	1536	-3.501	6.056	-15.37	8.368	-0.5781	0.5633
4	4:171618684:A:C	171618684	A	ADD	1536	2.448	4.235	-5.853	10.75	0.5781	0.5633
4	4:171622860:C:A	171622860	C	ADD	1536	2.448	4.235	-5.853	10.75	0.5781	0.5633
5	5:5289885:T:A	5289885	A	ADD	1536	-5.087	8.801	-22.34	12.16	-0.5781	0.5633
5	5:5290589:A:G	5290589	G	ADD	1536	-5.087	8.801	-22.34	12.16	-0.5781	0.5633
5	5:5290810:T:C	5290810	C	ADD	1536	-5.087	8.801	-22.34	12.16	-0.5781	0.5633
5	5:5293525:C:T	5293525	T	ADD	1536	-5.087	8.801	-22.34	12.16	-0.5781	0.5633
5	5:13376546:A:G	13376546	G	ADD	1536	4.222	7.302	-10.09	18.53	0.5781	0.5633
5	5:66483746:A:G	66483746	G	ADD	1536	-2.925	5.06	-12.84	6.992	-0.578	0.5633
5	5:117249761:A:C	117249761	C	ADD	1536	5.157	8.92	-12.33	22.64	0.5781	0.5633
5	5:117252181:T:C	117252181	C	ADD	1536	5.157	8.92	-12.33	22.64	0.5781	0.5633
5	5:117253294:G:A	117253294	A	ADD	1536	5.157	8.92	-12.33	22.64	0.5781	0.5633
5	5:148253891:C:T	148253891	T	ADD	1536	-2.448	4.235	-10.75	5.852	-0.578	0.5633
5	5:168948878:G:A	168948878	A	ADD	1536	-3.17	5.484	-13.92	7.578	-0.5781	0.5633
6	6:104164108:T:C	104164108	C	ADD	1536	2.996	5.183	-7.163	13.16	0.578	0.5633
7	7:13759835:C:T	13759835	C	ADD	1536	-2.411	4.172	-10.59	5.765	-0.5781	0.5633
7	7:18713515:A:G	18713515	A	ADD	1536	-2.423	4.192	-10.64	5.793	-0.5781	0.5633
7	7:38172508:C:T	38172508	T	ADD	1536	4.459	7.713	-10.66	19.58	0.5781	0.5633
7	7:38174213:T:C	38174213	C	ADD	1536	4.459	7.713	-10.66	19.58	0.5781	0.5633
7	7:38177943:T:C	38177943	C	ADD	1536	4.459	7.713	-10.66	19.58	0.5781	0.5633
8	8:4579671:A:G	4579671	G	ADD	1536	-4.317	7.468	-18.95	10.32	-0.5781	0.5633
8	8:17159259:T:C	17159259	T	ADD	1536	-2.501	4.325	-10.98	5.977	-0.5781	0.5633
8	8:31650080:A:G	31650080	A	ADD	1536	-5.561	9.619	-24.41	13.29	-0.5781	0.5633
8	8:38025701:G:A	38025701	A	ADD	1536	-2.693	4.658	-11.82	6.437	-0.5781	0.5633
9	9:71460428:A:G	71460428	G	ADD	1536	-2.628	4.546	-11.54	6.282	-0.5781	0.5633
9	9:71461815:G:A	71461815	A	ADD	1536	-2.628	4.546	-11.54	6.282	-0.5781	0.5633
9	9:71463394:A:G	71463394	G	ADD	1536	-2.628	4.546	-11.54	6.282	-0.5781	0.5633
9	9:93574978:C:T	93574978	T	ADD	1536	3.227	5.582	-7.714	14.17	0.5781	0.5633
10	10:4415882:G:A	4415882	G	ADD	1536	-3.909	6.762	-17.16	9.344	-0.5781	0.5633
11	11:45502046:C:T	45502046	T	ADD	1536	-4.602	7.959	-20.2	11	-0.5781	0.5633
11	11:86095118:A:G	86095118	G	ADD	1536	2.844	4.919	-6.797	12.48	0.5781	0.5633
12	12:70274503:T:G	70274503	T	ADD	1536	2.719	4.704	-6.5	11.94	0.5781	0.5633
14	14:82732866:G:A	82732866	A	ADD	1536	3.816	6.602	-9.124	16.76	0.578	0.5633
15	15:86187896:C:A	86187896	A	ADD	1536	2.66	4.601	-6.357	11.68	0.5781	0.5633
16	16:59120030:A:G	59120030	G	ADD	1536	-3.448	5.965	-15.14	8.242	-0.5781	0.5633
16	16:82628971:G:A	82628971	A	ADD	1536	-4.291	7.422	-18.84	10.26	-0.5781	0.5633
19	19:7268873:A:G	7268873	G	ADD	1536	2.773	4.796	-6.628	12.17	0.5781	0.5633
19	19:15986630:A:T	15986630	T	ADD	1536	2.803	4.848	-6.698	12.3	0.5781	0.5633
19	19:15987233:A:T	15987233	T	ADD	1536	2.803	4.848	-6.698	12.3	0.5781	0.5633
19	19:15987966:C:T	15987966	T	ADD	1536	2.803	4.848	-6.698	12.3	0.5781	0.5633
19	19:15989184:G:A	15989184	A	ADD	1536	2.803	4.848	-6.698	12.3	0.5781	0.5633
19	19:15991433:C:T	15991433	T	ADD	1536	2.803	4.848	-6.698	12.3	0.5781	0.5633
19	19:15991676:C:T	15991676	T	ADD	1536	2.803	4.848	-6.698	12.3	0.5781	0.5633
19	19:51998851:C:T	51998851	T	ADD	1536	-4.274	7.393	-18.76	10.22	-0.5781	0.5633
19	19:51998986:G:A	51998986	A	ADD	1536	-4.274	7.393	-18.76	10.22	-0.5781	0.5633
19	19:51999037:T:A	51999037	A	ADD	1536	-4.274	7.393	-18.76	10.22	-0.5781	0.5633
21	21:31146169:A:C	31146169	A	ADD	1536	-2.622	4.536	-11.51	6.268	-0.578	0.5633
1	1:200926196:C:T	200926196	T	ADD	1536	-2.959	5.121	-13	7.078	-0.5779	0.5634
1	1:206808692:C:T	206808692	T	ADD	1536	3.44	5.953	-8.227	15.11	0.578	0.5634
1	1:209580380:A:G	209580380	G	ADD	1536	-2.493	4.314	-10.95	5.962	-0.5779	0.5634
1	1:213782657:G:A	213782657	A	ADD	1536	-2.706	4.682	-11.88	6.471	-0.5779	0.5634
1	1:214322247:A:G	214322247	A	ADD	1536	-2.811	4.864	-12.35	6.723	-0.578	0.5634
1	1:214322856:A:G	214322856	A	ADD	1536	-2.811	4.864	-12.35	6.723	-0.578	0.5634
1	1:220943801:T:C	220943801	T	ADD	1536	2.604	4.505	-6.226	11.43	0.5779	0.5634
1	1:220944700:C:T	220944700	C	ADD	1536	2.604	4.505	-6.226	11.43	0.5779	0.5634
1	1:220944983:G:A	220944983	G	ADD	1536	2.604	4.505	-6.226	11.43	0.5779	0.5634
1	1:220945140:A:G	220945140	A	ADD	1536	2.604	4.505	-6.226	11.43	0.5779	0.5634
1	1:220945290:T:C	220945290	T	ADD	1536	2.604	4.505	-6.226	11.43	0.5779	0.5634
1	1:220945361:T:G	220945361	T	ADD	1536	2.604	4.505	-6.226	11.43	0.5779	0.5634
1	1:220945389:C:T	220945389	C	ADD	1536	2.604	4.505	-6.226	11.43	0.5779	0.5634
1	1:220945421:C:A	220945421	C	ADD	1536	2.604	4.505	-6.226	11.43	0.5779	0.5634
1	1:220945428:G:A	220945428	G	ADD	1536	2.604	4.505	-6.226	11.43	0.5779	0.5634
1	1:220945483:G:A	220945483	G	ADD	1536	2.604	4.505	-6.226	11.43	0.5779	0.5634
1	1:220945529:C:T	220945529	C	ADD	1536	2.604	4.505	-6.226	11.43	0.5779	0.5634
1	1:220945691:G:A	220945691	G	ADD	1536	2.604	4.505	-6.226	11.43	0.5779	0.5634
1	1:220945740:T:A	220945740	T	ADD	1536	2.604	4.505	-6.226	11.43	0.5779	0.5634
2	2:36632526:C:G	36632526	G	ADD	1536	2.875	4.975	-6.876	12.63	0.5779	0.5634
2	2:108645033:C:A	108645033	A	ADD	1536	-3.77	6.525	-16.56	9.018	-0.5779	0.5634
3	3:35403046:G:A	35403046	A	ADD	1536	-3.908	6.764	-17.16	9.348	-0.5779	0.5634
4	4:4770427:C:G	4770427	C	ADD	1536	2.476	4.285	-5.922	10.87	0.5779	0.5634
4	4:10274173:T:C	10274173	T	ADD	1536	-2.468	4.27	-10.84	5.901	-0.5779	0.5634
4	4:15714189:C:A	15714189	A	ADD	1536	3.021	5.228	-7.226	13.27	0.5779	0.5634
4	4:15714762:G:A	15714762	A	ADD	1536	3.021	5.228	-7.226	13.27	0.5779	0.5634
4	4:15718700:T:G	15718700	G	ADD	1536	3.021	5.228	-7.226	13.27	0.5779	0.5634
4	4:31657240:C:A	31657240	A	ADD	1536	-4.261	7.374	-18.71	10.19	-0.5779	0.5634
4	4:187232050:C:A	187232050	A	ADD	1536	-4.341	7.511	-19.06	10.38	-0.578	0.5634
5	5:113941876:T:G	113941876	G	ADD	1536	2.774	4.8	-6.634	12.18	0.5779	0.5634
6	6:22486084:T:C	22486084	C	ADD	1536	2.548	4.408	-6.092	11.19	0.5779	0.5634
6	6:133749488:A:C	133749488	C	ADD	1536	2.911	5.038	-6.963	12.79	0.5779	0.5634
6	6:133749548:C:T	133749548	T	ADD	1536	2.911	5.038	-6.963	12.79	0.5779	0.5634
6	6:133750840:A:T	133750840	T	ADD	1536	2.911	5.038	-6.963	12.79	0.5779	0.5634
6	6:133752805:T:A	133752805	A	ADD	1536	2.911	5.038	-6.963	12.79	0.5779	0.5634
6	6:133764851:T:C	133764851	C	ADD	1536	2.917	5.047	-6.975	12.81	0.5779	0.5634
6	6:133765199:A:C	133765199	C	ADD	1536	2.917	5.047	-6.975	12.81	0.5779	0.5634
6	6:133767532:G:C	133767532	C	ADD	1536	2.917	5.047	-6.975	12.81	0.5779	0.5634
6	6:133768525:A:G	133768525	G	ADD	1536	2.917	5.047	-6.975	12.81	0.5779	0.5634
7	7:12584148:C:G	12584148	C	ADD	1536	2.478	4.288	-5.927	10.88	0.5779	0.5634
7	7:12860270:A:T	12860270	T	ADD	1536	-2.42	4.188	-10.63	5.788	-0.5779	0.5634
7	7:124204234:C:A	124204234	A	ADD	1536	-4.073	7.047	-17.88	9.739	-0.578	0.5634
7	7:124204547:G:T	124204547	T	ADD	1536	-4.073	7.047	-17.88	9.739	-0.578	0.5634
7	7:124204681:T:C	124204681	C	ADD	1536	-4.073	7.047	-17.88	9.739	-0.578	0.5634
8	8:18214103:A:G	18214103	G	ADD	1536	-2.62	4.534	-11.51	6.266	-0.5779	0.5634
8	8:38020325:G:A	38020325	A	ADD	1536	-2.686	4.648	-11.8	6.424	-0.5779	0.5634
8	8:38020414:T:A	38020414	A	ADD	1536	-2.686	4.648	-11.8	6.424	-0.5779	0.5634
8	8:38027519:A:G	38027519	G	ADD	1536	-2.686	4.648	-11.8	6.424	-0.5779	0.5634
8	8:38029695:G:A	38029695	A	ADD	1536	-2.686	4.648	-11.8	6.424	-0.5779	0.5634
8	8:38029696:C:A	38029696	A	ADD	1536	-2.686	4.648	-11.8	6.424	-0.5779	0.5634
8	8:41641624:G:A	41641624	A	ADD	1536	-3.059	5.293	-13.43	7.315	-0.5779	0.5634
8	8:103944191:C:T	103944191	T	ADD	1536	-3.24	5.607	-14.23	7.749	-0.5779	0.5634
8	8:133705250:T:A	133705250	A	ADD	1536	2.962	5.124	-7.082	13.01	0.578	0.5634
8	8:133708598:A:C	133708598	C	ADD	1536	2.962	5.124	-7.082	13.01	0.578	0.5634
9	9:2028942:A:G	2028942	G	ADD	1536	2.827	4.892	-6.761	12.42	0.5779	0.5634
10	10:12314997:A:G	12314997	G	ADD	1536	-2.501	4.328	-10.98	5.982	-0.5779	0.5634
10	10:18522261:C:T	18522261	C	ADD	1536	-2.494	4.315	-10.95	5.964	-0.5779	0.5634
10	10:67102461:G:A	67102461	A	ADD	1536	3.427	5.93	-8.195	15.05	0.5779	0.5634
11	11:88404431:T:C	88404431	C	ADD	1536	3.39	5.866	-8.107	14.89	0.5779	0.5634
11	11:133592534:G:A	133592534	A	ADD	1536	-2.504	4.333	-11	5.988	-0.5779	0.5634
12	12:47685387:A:G	47685387	A	ADD	1536	-2.541	4.396	-11.16	6.076	-0.578	0.5634
13	13:53609860:A:T	53609860	T	ADD	1536	2.453	4.244	-5.866	10.77	0.578	0.5634
13	13:93888434:G:T	93888434	T	ADD	1536	-4.853	8.398	-21.31	11.61	-0.5779	0.5634
13	13:103641310:A:C	103641310	C	ADD	1536	-3.122	5.401	-13.71	7.464	-0.578	0.5634
13	13:114537800:A:G	114537800	G	ADD	1536	-2.781	4.812	-12.21	6.651	-0.5779	0.5634
14	14:27800177:C:T	27800177	T	ADD	1536	3.694	6.391	-8.832	16.22	0.578	0.5634
14	14:27808535:G:C	27808535	C	ADD	1536	3.694	6.391	-8.832	16.22	0.578	0.5634
14	14:27811916:T:G	27811916	G	ADD	1536	3.694	6.391	-8.832	16.22	0.578	0.5634
14	14:37278322:G:A	37278322	G	ADD	1536	-2.534	4.384	-11.13	6.06	-0.5779	0.5634
14	14:87680403:A:G	87680403	G	ADD	1536	-3.565	6.169	-15.65	8.525	-0.5779	0.5634
14	14:87680767:T:C	87680767	C	ADD	1536	-3.565	6.169	-15.65	8.525	-0.5779	0.5634
14	14:87680913:C:T	87680913	T	ADD	1536	-3.565	6.169	-15.65	8.525	-0.5779	0.5634
14	14:87682107:C:T	87682107	T	ADD	1536	-3.565	6.169	-15.65	8.525	-0.5779	0.5634
14	14:92859161:G:A	92859161	A	ADD	1536	-4.062	7.029	-17.84	9.714	-0.578	0.5634
15	15:69552195:G:A	69552195	A	ADD	1536	2.909	5.033	-6.956	12.77	0.578	0.5634
15	15:92438452:G:A	92438452	A	ADD	1536	2.424	4.195	-5.798	10.65	0.5779	0.5634
16	16:55861794:A:G	55861794	G	ADD	1536	2.78	4.81	-6.647	12.21	0.5779	0.5634
16	16:59553817:C:T	59553817	T	ADD	1536	3.165	5.477	-7.57	13.9	0.5779	0.5634
16	16:59553826:T:C	59553826	C	ADD	1536	3.165	5.477	-7.57	13.9	0.5779	0.5634
16	16:59554292:T:C	59554292	C	ADD	1536	3.165	5.477	-7.57	13.9	0.5779	0.5634
17	17:68506682:G:A	68506682	A	ADD	1536	-4.323	7.48	-18.98	10.34	-0.5779	0.5634
18	18:7496664:C:A	7496664	A	ADD	1536	-3.879	6.711	-17.03	9.275	-0.578	0.5634
18	18:64414146:T:C	64414146	C	ADD	1536	-3.211	5.556	-14.1	7.679	-0.5779	0.5634
18	18:64429242:A:C	64429242	C	ADD	1536	-3.211	5.556	-14.1	7.679	-0.5779	0.5634
18	18:64432446:G:A	64432446	A	ADD	1536	-3.211	5.556	-14.1	7.679	-0.5779	0.5634
1	1:161685239:G:A	161685239	A	ADD	1536	-2.615	4.526	-11.49	6.256	-0.5778	0.5635
1	1:215845984:A:G	215845984	A	ADD	1536	2.705	4.682	-6.471	11.88	0.5778	0.5635
1	1:245918151:T:C	245918151	C	ADD	1536	-2.483	4.298	-10.91	5.94	-0.5778	0.5635
2	2:47131909:C:G	47131909	G	ADD	1536	-4.059	7.025	-17.83	9.709	-0.5778	0.5635
2	2:47134390:C:G	47134390	G	ADD	1536	-4.059	7.025	-17.83	9.709	-0.5778	0.5635
2	2:47134904:G:A	47134904	A	ADD	1536	-4.059	7.025	-17.83	9.709	-0.5778	0.5635
2	2:47135246:A:G	47135246	G	ADD	1536	-4.059	7.025	-17.83	9.709	-0.5778	0.5635
2	2:47135769:A:G	47135769	G	ADD	1536	-4.059	7.025	-17.83	9.709	-0.5778	0.5635
2	2:47136617:C:A	47136617	A	ADD	1536	-4.059	7.025	-17.83	9.709	-0.5778	0.5635
2	2:47137167:C:T	47137167	T	ADD	1536	-4.059	7.025	-17.83	9.709	-0.5778	0.5635
2	2:47137267:A:G	47137267	G	ADD	1536	-4.059	7.025	-17.83	9.709	-0.5778	0.5635
2	2:47137842:A:G	47137842	G	ADD	1536	-4.059	7.025	-17.83	9.709	-0.5778	0.5635
2	2:47140152:G:A	47140152	A	ADD	1536	-4.059	7.025	-17.83	9.709	-0.5778	0.5635
2	2:47143989:G:A	47143989	A	ADD	1536	-4.059	7.025	-17.83	9.709	-0.5778	0.5635
2	2:47144203:C:G	47144203	G	ADD	1536	-4.059	7.025	-17.83	9.709	-0.5778	0.5635
2	2:47144862:C:T	47144862	T	ADD	1536	-4.059	7.025	-17.83	9.709	-0.5778	0.5635
2	2:47145002:A:T	47145002	T	ADD	1536	-4.059	7.025	-17.83	9.709	-0.5778	0.5635
3	3:18946298:G:T	18946298	T	ADD	1536	5.647	9.774	-13.51	24.8	0.5778	0.5635
3	3:23650058:C:A	23650058	A	ADD	1536	4.607	7.974	-11.02	20.23	0.5778	0.5635
3	3:111744580:A:C	111744580	C	ADD	1536	2.754	4.767	-6.59	12.1	0.5777	0.5635
3	3:111744588:G:T	111744588	T	ADD	1536	2.754	4.767	-6.59	12.1	0.5777	0.5635
3	3:111744589:A:C	111744589	C	ADD	1536	2.754	4.767	-6.59	12.1	0.5777	0.5635
3	3:184533531:G:A	184533531	A	ADD	1536	5.427	9.392	-12.98	23.84	0.5778	0.5635
4	4:5177367:G:A	5177367	A	ADD	1536	-2.719	4.705	-11.94	6.504	-0.5778	0.5635
4	4:5177682:C:T	5177682	T	ADD	1536	-2.719	4.705	-11.94	6.504	-0.5778	0.5635
4	4:5177986:G:T	5177986	T	ADD	1536	-2.719	4.705	-11.94	6.504	-0.5778	0.5635
4	4:5178289:A:C	5178289	C	ADD	1536	-2.719	4.705	-11.94	6.504	-0.5778	0.5635
4	4:5178712:T:C	5178712	C	ADD	1536	-2.719	4.705	-11.94	6.504	-0.5778	0.5635
4	4:5178970:A:G	5178970	G	ADD	1536	-2.719	4.705	-11.94	6.504	-0.5778	0.5635
4	4:5179165:G:A	5179165	A	ADD	1536	-2.719	4.705	-11.94	6.504	-0.5778	0.5635
4	4:5179502:A:G	5179502	G	ADD	1536	-2.719	4.705	-11.94	6.504	-0.5778	0.5635
4	4:5179646:T:C	5179646	C	ADD	1536	-2.719	4.705	-11.94	6.504	-0.5778	0.5635
4	4:5179694:C:G	5179694	G	ADD	1536	-2.719	4.705	-11.94	6.504	-0.5778	0.5635
4	4:5180253:G:A	5180253	A	ADD	1536	-2.719	4.705	-11.94	6.504	-0.5778	0.5635
4	4:5180310:A:T	5180310	T	ADD	1536	-2.719	4.705	-11.94	6.504	-0.5778	0.5635
4	4:5181113:T:C	5181113	C	ADD	1536	-2.719	4.705	-11.94	6.504	-0.5778	0.5635
4	4:5181387:A:G	5181387	G	ADD	1536	-2.719	4.705	-11.94	6.504	-0.5778	0.5635
4	4:5181447:T:C	5181447	C	ADD	1536	-2.719	4.705	-11.94	6.504	-0.5778	0.5635
4	4:5181776:C:T	5181776	T	ADD	1536	-2.719	4.705	-11.94	6.504	-0.5778	0.5635
4	4:5181983:T:C	5181983	C	ADD	1536	-2.719	4.705	-11.94	6.504	-0.5778	0.5635
4	4:5182207:T:C	5182207	C	ADD	1536	-2.719	4.705	-11.94	6.504	-0.5778	0.5635
4	4:5182261:C:T	5182261	T	ADD	1536	-2.719	4.705	-11.94	6.504	-0.5778	0.5635
4	4:5941248:A:G	5941248	G	ADD	1536	-3.197	5.534	-14.04	7.65	-0.5777	0.5635
4	4:42872171:C:T	42872171	T	ADD	1536	-4.331	7.496	-19.02	10.36	-0.5778	0.5635
4	4:44429707:T:A	44429707	A	ADD	1536	5.022	8.691	-12.01	22.06	0.5778	0.5635
4	4:91693270:A:G	91693270	A	ADD	1536	2.501	4.329	-5.984	10.99	0.5778	0.5635
4	4:91694121:T:G	91694121	T	ADD	1536	2.501	4.329	-5.984	10.99	0.5778	0.5635
4	4:164582457:G:A	164582457	A	ADD	1536	-5.486	9.496	-24.1	13.12	-0.5778	0.5635
5	5:173720708:G:A	173720708	G	ADD	1536	-2.468	4.271	-10.84	5.903	-0.5778	0.5635
5	5:180667711:G:T	180667711	T	ADD	1536	-2.649	4.584	-11.63	6.336	-0.5778	0.5635
6	6:72604896:C:T	72604896	T	ADD	1536	-3.009	5.208	-13.22	7.199	-0.5777	0.5635
7	7:17563650:G:A	17563650	A	ADD	1536	2.524	4.368	-6.038	11.09	0.5778	0.5635
7	7:86345013:C:A	86345013	A	ADD	1536	-5.02	8.689	-22.05	12.01	-0.5777	0.5635
8	8:1366756:C:G	1366756	G	ADD	1536	-3.178	5.501	-13.96	7.603	-0.5777	0.5635
8	8:8640164:T:C	8640164	C	ADD	1536	-4.12	7.131	-18.1	9.856	-0.5778	0.5635
8	8:74434457:G:A	74434457	G	ADD	1536	-2.423	4.193	-10.64	5.796	-0.5778	0.5635
8	8:74434888:T:C	74434888	T	ADD	1536	-2.423	4.193	-10.64	5.796	-0.5778	0.5635
8	8:118078751:G:A	118078751	A	ADD	1536	-3.433	5.943	-15.08	8.214	-0.5777	0.5635
10	10:70031010:C:T	70031010	T	ADD	1536	3.203	5.543	-7.661	14.07	0.5778	0.5635
10	10:70031067:A:G	70031067	G	ADD	1536	3.203	5.543	-7.661	14.07	0.5778	0.5635
10	10:70031292:G:A	70031292	A	ADD	1536	3.203	5.543	-7.661	14.07	0.5778	0.5635
10	10:70031558:C:A	70031558	A	ADD	1536	3.203	5.543	-7.661	14.07	0.5778	0.5635
10	10:70031651:G:A	70031651	A	ADD	1536	3.203	5.543	-7.661	14.07	0.5778	0.5635
10	10:70031809:C:T	70031809	T	ADD	1536	3.203	5.543	-7.661	14.07	0.5778	0.5635
10	10:70032928:A:G	70032928	G	ADD	1536	3.203	5.543	-7.661	14.07	0.5778	0.5635
10	10:70032952:C:A	70032952	A	ADD	1536	3.203	5.543	-7.661	14.07	0.5778	0.5635
10	10:70033043:A:G	70033043	G	ADD	1536	3.203	5.543	-7.661	14.07	0.5778	0.5635
10	10:70041263:G:A	70041263	A	ADD	1536	3.203	5.543	-7.661	14.07	0.5778	0.5635
10	10:70044616:T:C	70044616	C	ADD	1536	3.203	5.543	-7.661	14.07	0.5778	0.5635
11	11:450987:G:C	450987	C	ADD	1536	3.224	5.579	-7.711	14.16	0.5778	0.5635
11	11:125828097:A:G	125828097	A	ADD	1536	2.696	4.666	-6.449	11.84	0.5778	0.5635
12	12:72125285:A:G	72125285	G	ADD	1536	2.48	4.293	-5.934	10.89	0.5777	0.5635
12	12:122900460:A:G	122900460	A	ADD	1536	3.405	5.893	-8.145	14.95	0.5777	0.5635
13	13:54265629:T:C	54265629	C	ADD	1536	-2.849	4.931	-12.51	6.816	-0.5777	0.5635
13	13:54266959:G:T	54266959	T	ADD	1536	-2.849	4.931	-12.51	6.816	-0.5777	0.5635
13	13:54267629:C:T	54267629	T	ADD	1536	-2.849	4.931	-12.51	6.816	-0.5777	0.5635
13	13:54270467:G:A	54270467	A	ADD	1536	-2.849	4.931	-12.51	6.816	-0.5777	0.5635
13	13:104965729:G:T	104965729	T	ADD	1536	-4.21	7.286	-18.49	10.07	-0.5778	0.5635
13	13:104966832:A:T	104966832	T	ADD	1536	-4.21	7.286	-18.49	10.07	-0.5778	0.5635
13	13:104967510:C:T	104967510	T	ADD	1536	-4.21	7.286	-18.49	10.07	-0.5778	0.5635
14	14:20876253:A:G	20876253	G	ADD	1536	-3.039	5.259	-13.35	7.269	-0.5778	0.5635
14	14:22902506:A:G	22902506	A	ADD	1536	-2.575	4.457	-11.31	6.16	-0.5778	0.5635
14	14:56381399:A:G	56381399	A	ADD	1536	2.45	4.239	-5.859	10.76	0.5778	0.5635
15	15:80005009:T:C	80005009	C	ADD	1536	2.714	4.696	-6.491	11.92	0.5778	0.5635
18	18:5160759:G:A	5160759	G	ADD	1536	-2.444	4.231	-10.74	5.848	-0.5777	0.5635
20	20:9329280:G:A	9329280	A	ADD	1536	3.09	5.347	-7.391	13.57	0.5778	0.5635
1	1:37749227:A:G	37749227	A	ADD	1536	-4.976	8.614	-21.86	11.91	-0.5776	0.5636
1	1:66995864:C:A	66995864	A	ADD	1536	2.612	4.521	-6.249	11.47	0.5777	0.5636
1	1:66995895:C:A	66995895	A	ADD	1536	2.612	4.521	-6.249	11.47	0.5777	0.5636
1	1:66996037:T:C	66996037	C	ADD	1536	2.612	4.521	-6.249	11.47	0.5777	0.5636
1	1:66996088:G:A	66996088	A	ADD	1536	2.612	4.521	-6.249	11.47	0.5777	0.5636
1	1:66996599:A:G	66996599	G	ADD	1536	2.612	4.521	-6.249	11.47	0.5777	0.5636
1	1:69133413:G:A	69133413	A	ADD	1536	-4.545	7.868	-19.97	10.88	-0.5777	0.5636
2	2:49947538:C:T	49947538	T	ADD	1536	2.913	5.042	-6.97	12.8	0.5777	0.5636
2	2:54922504:T:G	54922504	G	ADD	1536	-2.573	4.455	-11.31	6.158	-0.5776	0.5636
2	2:67665951:C:T	67665951	C	ADD	1536	2.464	4.265	-5.896	10.82	0.5777	0.5636
2	2:168575737:T:C	168575737	C	ADD	1536	-3.176	5.499	-13.95	7.602	-0.5776	0.5636
3	3:733104:T:C	733104	C	ADD	1536	-2.713	4.697	-11.92	6.493	-0.5776	0.5636
3	3:59331595:C:A	59331595	C	ADD	1536	-2.445	4.233	-10.74	5.851	-0.5777	0.5636
3	3:139808096:T:C	139808096	C	ADD	1536	-3.033	5.251	-13.32	7.259	-0.5776	0.5636
3	3:150222088:G:A	150222088	A	ADD	1536	4.672	8.089	-11.18	20.53	0.5776	0.5636
4	4:166209330:G:T	166209330	T	ADD	1536	4.447	7.698	-10.64	19.54	0.5776	0.5636
4	4:166211694:T:A	166211694	A	ADD	1536	4.447	7.698	-10.64	19.54	0.5776	0.5636
4	4:166218395:T:C	166218395	C	ADD	1536	4.447	7.698	-10.64	19.54	0.5776	0.5636
4	4:166219236:A:T	166219236	T	ADD	1536	4.447	7.698	-10.64	19.54	0.5776	0.5636
4	4:166226326:G:A	166226326	A	ADD	1536	4.447	7.698	-10.64	19.54	0.5776	0.5636
5	5:38828292:C:T	38828292	T	ADD	1536	-2.853	4.94	-12.54	6.829	-0.5776	0.5636
6	6:24386859:G:A	24386859	A	ADD	1536	2.913	5.043	-6.971	12.8	0.5777	0.5636
6	6:24394761:G:T	24394761	T	ADD	1536	2.913	5.043	-6.971	12.8	0.5777	0.5636
6	6:38982993:C:T	38982993	T	ADD	1536	-3.294	5.703	-14.47	7.884	-0.5776	0.5636
6	6:38983182:C:A	38983182	A	ADD	1536	-3.294	5.703	-14.47	7.884	-0.5776	0.5636
6	6:38983183:G:A	38983183	A	ADD	1536	-3.294	5.703	-14.47	7.884	-0.5776	0.5636
6	6:38983458:G:C	38983458	C	ADD	1536	-3.294	5.703	-14.47	7.884	-0.5776	0.5636
6	6:89261177:C:T	89261177	T	ADD	1536	-2.88	4.986	-12.65	6.892	-0.5776	0.5636
6	6:89392757:G:A	89392757	A	ADD	1536	-3.746	6.486	-16.46	8.966	-0.5776	0.5636
6	6:135454027:C:A	135454027	A	ADD	1536	-2.649	4.586	-11.64	6.34	-0.5777	0.5636
6	6:139401474:A:G	139401474	A	ADD	1536	-2.782	4.816	-12.22	6.657	-0.5777	0.5636
7	7:10153586:A:C	10153586	C	ADD	1536	-4.361	7.55	-19.16	10.44	-0.5776	0.5636
7	7:14843864:T:C	14843864	C	ADD	1536	3.486	6.034	-8.341	15.31	0.5777	0.5636
7	7:104346152:T:C	104346152	C	ADD	1536	-4.06	7.03	-17.84	9.717	-0.5776	0.5636
7	7:154482769:C:T	154482769	T	ADD	1536	-3.324	5.755	-14.6	7.956	-0.5776	0.5636
8	8:26668407:G:A	26668407	A	ADD	1536	2.66	4.605	-6.365	11.69	0.5777	0.5636
8	8:26668408:A:T	26668408	T	ADD	1536	2.66	4.605	-6.365	11.69	0.5777	0.5636
8	8:84489967:G:A	84489967	A	ADD	1536	-2.565	4.441	-11.27	6.139	-0.5776	0.5636
8	8:84490157:C:A	84490157	A	ADD	1536	-2.565	4.441	-11.27	6.139	-0.5776	0.5636
8	8:84665389:T:C	84665389	C	ADD	1536	-2.476	4.285	-10.87	5.924	-0.5777	0.5636
9	9:801375:G:A	801375	A	ADD	1536	3.909	6.768	-9.356	17.17	0.5776	0.5636
9	9:29593831:C:T	29593831	T	ADD	1536	-2.421	4.191	-10.64	5.794	-0.5776	0.5636
9	9:29594461:T:C	29594461	C	ADD	1536	-2.421	4.191	-10.64	5.794	-0.5776	0.5636
9	9:29594558:A:G	29594558	G	ADD	1536	-2.421	4.191	-10.64	5.794	-0.5776	0.5636
9	9:29594983:T:C	29594983	C	ADD	1536	-2.421	4.191	-10.64	5.794	-0.5776	0.5636
9	9:29595132:T:G	29595132	G	ADD	1536	-2.421	4.191	-10.64	5.794	-0.5776	0.5636
11	11:42624195:G:A	42624195	A	ADD	1536	-3.942	6.824	-17.32	9.432	-0.5776	0.5636
11	11:42626049:A:C	42626049	C	ADD	1536	-3.942	6.824	-17.32	9.432	-0.5776	0.5636
11	11:71281860:A:C	71281860	C	ADD	1536	2.964	5.131	-7.092	13.02	0.5777	0.5636
11	11:132588953:G:A	132588953	A	ADD	1536	3.799	6.577	-9.091	16.69	0.5776	0.5636
12	12:561503:C:A	561503	A	ADD	1536	3.341	5.785	-7.997	14.68	0.5776	0.5636
12	12:24068439:C:A	24068439	A	ADD	1536	4.197	7.265	-10.04	18.44	0.5777	0.5636
12	12:42007062:C:T	42007062	T	ADD	1536	3.222	5.579	-7.712	14.16	0.5776	0.5636
12	12:42011948:C:A	42011948	A	ADD	1536	3.222	5.579	-7.712	14.16	0.5776	0.5636
12	12:42014060:C:T	42014060	T	ADD	1536	3.222	5.579	-7.712	14.16	0.5776	0.5636
12	12:76271975:G:A	76271975	G	ADD	1536	2.688	4.654	-6.433	11.81	0.5776	0.5636
14	14:76542492:G:C	76542492	C	ADD	1536	-3.105	5.376	-13.64	7.432	-0.5776	0.5636
14	14:76542856:A:G	76542856	G	ADD	1536	-3.105	5.376	-13.64	7.432	-0.5776	0.5636
14	14:76546290:G:T	76546290	T	ADD	1536	-3.105	5.376	-13.64	7.432	-0.5776	0.5636
16	16:7306857:T:G	7306857	G	ADD	1536	2.64	4.57	-6.318	11.6	0.5776	0.5636
16	16:11511856:A:G	11511856	G	ADD	1536	3.148	5.449	-7.533	13.83	0.5777	0.5636
17	17:27415607:G:A	27415607	G	ADD	1536	-2.419	4.187	-10.63	5.789	-0.5776	0.5636
17	17:30936838:A:G	30936838	G	ADD	1536	3.02	5.228	-7.227	13.27	0.5776	0.5636
19	19:52646652:G:A	52646652	A	ADD	1536	-4.331	7.497	-19.03	10.36	-0.5776	0.5636
20	20:13276381:A:G	13276381	G	ADD	1536	2.674	4.631	-6.401	11.75	0.5776	0.5636
1	1:1220504:G:A	1220504	G	ADD	1536	-2.483	4.299	-10.91	5.943	-0.5775	0.5637
1	1:14197298:C:G	14197298	G	ADD	1536	5.4	9.351	-12.93	23.73	0.5774	0.5637
1	1:72424117:G:A	72424117	A	ADD	1536	3.521	6.096	-8.428	15.47	0.5775	0.5637
1	1:198695546:G:C	198695546	C	ADD	1536	-2.632	4.557	-11.56	6.3	-0.5775	0.5637
1	1:198699793:C:T	198699793	T	ADD	1536	-2.632	4.557	-11.56	6.3	-0.5775	0.5637
1	1:198701289:T:C	198701289	C	ADD	1536	-2.632	4.557	-11.56	6.3	-0.5775	0.5637
1	1:198702661:C:T	198702661	T	ADD	1536	-2.632	4.557	-11.56	6.3	-0.5775	0.5637
1	1:218945564:G:A	218945564	G	ADD	1536	-2.483	4.299	-10.91	5.943	-0.5775	0.5637
1	1:218945768:T:C	218945768	T	ADD	1536	-2.483	4.299	-10.91	5.943	-0.5775	0.5637
1	1:218946220:A:G	218946220	A	ADD	1536	-2.483	4.299	-10.91	5.943	-0.5775	0.5637
1	1:218947519:G:T	218947519	G	ADD	1536	-2.483	4.299	-10.91	5.943	-0.5775	0.5637
1	1:218948694:C:G	218948694	C	ADD	1536	-2.483	4.299	-10.91	5.943	-0.5775	0.5637
2	2:29243335:G:T	29243335	G	ADD	1536	2.582	4.472	-6.182	11.35	0.5775	0.5637
2	2:36822687:T:C	36822687	C	ADD	1536	2.945	5.1	-7.051	12.94	0.5774	0.5637
2	2:36822897:C:T	36822897	T	ADD	1536	2.945	5.1	-7.051	12.94	0.5774	0.5637
2	2:36822938:T:A	36822938	A	ADD	1536	2.945	5.1	-7.051	12.94	0.5774	0.5637
2	2:102196385:C:T	102196385	T	ADD	1536	3.089	5.35	-7.397	13.58	0.5774	0.5637
2	2:150688553:A:C	150688553	C	ADD	1536	-4.647	8.047	-20.42	11.13	-0.5775	0.5637
2	2:170071166:C:T	170071166	T	ADD	1536	2.481	4.296	-5.939	10.9	0.5775	0.5637
2	2:183158082:A:T	183158082	T	ADD	1536	-3.422	5.926	-15.04	8.192	-0.5774	0.5637
3	3:31127911:T:C	31127911	C	ADD	1536	-2.565	4.442	-11.27	6.141	-0.5775	0.5637
3	3:39300482:C:A	39300482	A	ADD	1536	-5.545	9.6	-24.36	13.27	-0.5776	0.5637
3	3:131012047:G:T	131012047	T	ADD	1536	4.375	7.576	-10.47	19.22	0.5775	0.5637
3	3:146614293:A:G	146614293	G	ADD	1536	2.426	4.201	-5.808	10.66	0.5774	0.5637
4	4:86292265:A:G	86292265	G	ADD	1536	2.648	4.585	-6.338	11.63	0.5775	0.5637
4	4:165614650:A:G	165614650	G	ADD	1536	-2.409	4.171	-10.58	5.767	-0.5775	0.5637
4	4:171748369:C:A	171748369	A	ADD	1536	-2.835	4.908	-12.45	6.785	-0.5776	0.5637
5	5:17974856:T:C	17974856	T	ADD	1536	2.449	4.24	-5.862	10.76	0.5775	0.5637
5	5:35881376:G:T	35881376	T	ADD	1536	-3.197	5.535	-14.05	7.652	-0.5775	0.5637
5	5:57651261:A:G	57651261	G	ADD	1536	-3.521	6.097	-15.47	8.429	-0.5775	0.5637
5	5:57651374:A:C	57651374	C	ADD	1536	-3.521	6.097	-15.47	8.429	-0.5775	0.5637
5	5:86824436:T:A	86824436	A	ADD	1536	2.485	4.303	-5.949	10.92	0.5775	0.5637
5	5:86828761:T:C	86828761	C	ADD	1536	2.485	4.303	-5.949	10.92	0.5775	0.5637
5	5:86828932:G:A	86828932	A	ADD	1536	2.485	4.303	-5.949	10.92	0.5775	0.5637
5	5:86829836:C:T	86829836	T	ADD	1536	2.485	4.303	-5.949	10.92	0.5775	0.5637
5	5:86837220:T:G	86837220	G	ADD	1536	2.485	4.303	-5.949	10.92	0.5775	0.5637
5	5:86837221:G:A	86837221	A	ADD	1536	2.485	4.303	-5.949	10.92	0.5775	0.5637
5	5:178288344:G:A	178288344	A	ADD	1536	-3.845	6.658	-16.9	9.205	-0.5774	0.5637
5	5:179631722:C:A	179631722	C	ADD	1536	2.459	4.258	-5.886	10.8	0.5775	0.5637
6	6:4667812:G:A	4667812	A	ADD	1536	-2.937	5.086	-12.9	7.031	-0.5774	0.5637
6	6:89967855:C:T	89967855	T	ADD	1536	-3.355	5.81	-14.74	8.032	-0.5775	0.5637
6	6:141634266:G:A	141634266	G	ADD	1536	4.006	6.937	-9.59	17.6	0.5775	0.5637
7	7:21318445:C:T	21318445	T	ADD	1536	2.814	4.874	-6.738	12.37	0.5774	0.5637
7	7:21321331:T:C	21321331	C	ADD	1536	2.814	4.874	-6.738	12.37	0.5774	0.5637
7	7:21323528:G:A	21323528	A	ADD	1536	2.814	4.874	-6.738	12.37	0.5774	0.5637
7	7:27833853:A:G	27833853	G	ADD	1536	-3.001	5.197	-13.19	7.185	-0.5775	0.5637
7	7:27844038:G:A	27844038	A	ADD	1536	-3.001	5.197	-13.19	7.185	-0.5775	0.5637
7	7:46671123:G:T	46671123	T	ADD	1536	2.46	4.26	-5.89	10.81	0.5775	0.5637
7	7:51442293:G:A	51442293	A	ADD	1536	-5.569	9.644	-24.47	13.33	-0.5774	0.5637
8	8:4360644:G:A	4360644	G	ADD	1536	2.467	4.272	-5.907	10.84	0.5775	0.5637
8	8:83335889:G:A	83335889	A	ADD	1536	-3.19	5.524	-14.02	7.637	-0.5775	0.5637
9	9:138512077:T:G	138512077	G	ADD	1536	4.493	7.781	-10.76	19.74	0.5774	0.5637
10	10:86351470:G:T	86351470	T	ADD	1536	4.425	7.662	-10.59	19.44	0.5775	0.5637
11	11:4069725:A:T	4069725	T	ADD	1536	3.123	5.408	-7.477	13.72	0.5775	0.5637
12	12:45251110:G:A	45251110	G	ADD	1536	-2.649	4.587	-11.64	6.341	-0.5775	0.5637
12	12:104922212:G:A	104922212	A	ADD	1536	-3.505	6.069	-15.4	8.391	-0.5775	0.5637
19	19:51960940:A:G	51960940	G	ADD	1536	-3.852	6.671	-16.93	9.222	-0.5775	0.5637
19	19:57681730:G:C	57681730	C	ADD	1536	-3.509	6.077	-15.42	8.4	-0.5775	0.5637
1	1:118136824:T:C	118136824	C	ADD	1536	-2.608	4.518	-11.46	6.247	-0.5773	0.5638
1	1:165484539:G:A	165484539	A	ADD	1536	4.507	7.805	-10.79	19.8	0.5774	0.5638
1	1:239924343:A:G	239924343	A	ADD	1536	2.724	4.718	-6.523	11.97	0.5774	0.5638
2	2:13732724:G:T	13732724	T	ADD	1536	-3.138	5.435	-13.79	7.515	-0.5773	0.5638
2	2:28780282:C:T	28780282	T	ADD	1536	3.588	6.215	-8.592	15.77	0.5774	0.5638
2	2:45272787:A:T	45272787	T	ADD	1536	-2.447	4.239	-10.76	5.862	-0.5773	0.5638
2	2:49073293:A:G	49073293	G	ADD	1536	2.997	5.191	-7.178	13.17	0.5773	0.5638
2	2:49073373:A:G	49073373	G	ADD	1536	2.997	5.191	-7.178	13.17	0.5773	0.5638
2	2:58587090:T:G	58587090	G	ADD	1536	-2.87	4.971	-12.61	6.873	-0.5774	0.5638
2	2:58588586:T:C	58588586	C	ADD	1536	-2.87	4.971	-12.61	6.873	-0.5774	0.5638
2	2:58589190:G:A	58589190	A	ADD	1536	-2.87	4.971	-12.61	6.873	-0.5774	0.5638
2	2:58590312:G:T	58590312	T	ADD	1536	-2.87	4.971	-12.61	6.873	-0.5774	0.5638
2	2:58590321:A:G	58590321	G	ADD	1536	-2.87	4.971	-12.61	6.873	-0.5774	0.5638
2	2:78684017:G:A	78684017	A	ADD	1536	-5.34	9.251	-23.47	12.79	-0.5773	0.5638
2	2:238678875:A:G	238678875	A	ADD	1536	-2.427	4.204	-10.67	5.813	-0.5773	0.5638
2	2:238682752:A:G	238682752	A	ADD	1536	-2.427	4.204	-10.67	5.813	-0.5773	0.5638
2	2:239018305:C:T	239018305	T	ADD	1536	4.047	7.011	-9.693	17.79	0.5773	0.5638
2	2:242450090:A:G	242450090	G	ADD	1536	-3.621	6.273	-15.92	8.673	-0.5773	0.5638
4	4:110896050:A:C	110896050	C	ADD	1536	5.328	9.228	-12.76	23.42	0.5774	0.5638
4	4:131087833:C:G	131087833	C	ADD	1536	-2.485	4.304	-10.92	5.95	-0.5773	0.5638
5	5:75269747:A:C	75269747	C	ADD	1536	-4.317	7.477	-18.97	10.34	-0.5774	0.5638
5	5:140793007:A:G	140793007	G	ADD	1536	2.503	4.336	-5.995	11	0.5773	0.5638
5	5:140797630:G:T	140797630	T	ADD	1536	2.503	4.336	-5.995	11	0.5773	0.5638
5	5:172640902:G:A	172640902	A	ADD	1536	-3.553	6.155	-15.62	8.509	-0.5774	0.5638
6	6:31313855:G:A	31313855	A	ADD	1536	-3.164	5.48	-13.91	7.577	-0.5774	0.5638
6	6:31363880:A:G	31363880	G	ADD	1536	-5.12	8.869	-22.5	12.26	-0.5773	0.5638
6	6:78833517:C:T	78833517	T	ADD	1536	3.589	6.215	-8.594	15.77	0.5774	0.5638
6	6:153399053:A:C	153399053	C	ADD	1536	2.941	5.094	-7.042	12.92	0.5774	0.5638
7	7:14317221:G:A	14317221	G	ADD	1536	2.808	4.864	-6.725	12.34	0.5773	0.5638
7	7:107649288:A:G	107649288	G	ADD	1536	2.824	4.891	-6.763	12.41	0.5773	0.5638
8	8:1050122:T:C	1050122	C	ADD	1536	-3.144	5.446	-13.82	7.531	-0.5773	0.5638
8	8:1050137:G:C	1050137	C	ADD	1536	-3.144	5.446	-13.82	7.531	-0.5773	0.5638
8	8:114974956:G:A	114974956	A	ADD	1536	-4.556	7.89	-20.02	10.91	-0.5774	0.5638
8	8:114976320:G:A	114976320	A	ADD	1536	-4.556	7.89	-20.02	10.91	-0.5774	0.5638
8	8:116280133:T:C	116280133	C	ADD	1536	-3.493	6.05	-15.35	8.364	-0.5773	0.5638
8	8:116281240:T:C	116281240	C	ADD	1536	-3.493	6.05	-15.35	8.364	-0.5773	0.5638
8	8:116285500:C:T	116285500	T	ADD	1536	-3.493	6.05	-15.35	8.364	-0.5773	0.5638
8	8:116287349:A:T	116287349	T	ADD	1536	-3.493	6.05	-15.35	8.364	-0.5773	0.5638
10	10:29311428:C:A	29311428	A	ADD	1536	2.452	4.247	-5.873	10.78	0.5773	0.5638
11	11:86338835:G:T	86338835	T	ADD	1536	2.542	4.403	-6.088	11.17	0.5773	0.5638
11	11:116631707:T:C	116631707	T	ADD	1536	3.044	5.273	-7.291	13.38	0.5773	0.5638
11	11:116639104:A:G	116639104	A	ADD	1536	3.044	5.273	-7.291	13.38	0.5773	0.5638
11	11:116640237:A:G	116640237	A	ADD	1536	3.044	5.273	-7.291	13.38	0.5773	0.5638
12	12:27533367:A:G	27533367	G	ADD	1536	-2.625	4.546	-11.53	6.286	-0.5773	0.5638
13	13:69770678:G:T	69770678	T	ADD	1536	3.566	6.176	-8.539	15.67	0.5774	0.5638
13	13:69770684:G:A	69770684	A	ADD	1536	3.566	6.176	-8.539	15.67	0.5774	0.5638
13	13:69771072:A:G	69771072	G	ADD	1536	3.566	6.176	-8.539	15.67	0.5774	0.5638
13	13:90539818:A:G	90539818	G	ADD	1536	2.687	4.655	-6.436	11.81	0.5773	0.5638
13	13:90541852:A:G	90541852	G	ADD	1536	2.687	4.655	-6.436	11.81	0.5773	0.5638
13	13:90556978:G:A	90556978	A	ADD	1536	2.687	4.655	-6.436	11.81	0.5773	0.5638
16	16:78193923:T:C	78193923	C	ADD	1536	-2.943	5.096	-12.93	7.046	-0.5774	0.5638
16	16:81698518:G:A	81698518	A	ADD	1536	-2.521	4.366	-11.08	6.036	-0.5773	0.5638
18	18:69282461:A:G	69282461	G	ADD	1536	4.402	7.626	-10.54	19.35	0.5773	0.5638
21	21:44158405:C:A	44158405	C	ADD	1536	5.079	8.797	-12.16	22.32	0.5774	0.5638
1	1:48255008:A:G	48255008	A	ADD	1536	-3.131	5.425	-13.76	7.501	-0.5772	0.5639
1	1:86576399:C:T	86576399	T	ADD	1536	-4.474	7.753	-19.67	10.72	-0.5771	0.5639
1	1:86576595:C:T	86576595	T	ADD	1536	-4.474	7.753	-19.67	10.72	-0.5771	0.5639
1	1:86576783:G:C	86576783	C	ADD	1536	-4.474	7.753	-19.67	10.72	-0.5771	0.5639
1	1:86577828:C:T	86577828	T	ADD	1536	-4.474	7.753	-19.67	10.72	-0.5771	0.5639
1	1:86579093:C:T	86579093	T	ADD	1536	-4.474	7.753	-19.67	10.72	-0.5771	0.5639
1	1:86579392:C:G	86579392	G	ADD	1536	-4.474	7.753	-19.67	10.72	-0.5771	0.5639
1	1:86580346:T:C	86580346	C	ADD	1536	-4.474	7.753	-19.67	10.72	-0.5771	0.5639
1	1:164099472:C:G	164099472	G	ADD	1536	3.188	5.524	-7.639	14.02	0.5772	0.5639
1	1:169807700:G:T	169807700	T	ADD	1536	3.284	5.689	-7.867	14.43	0.5772	0.5639
1	1:234537992:G:A	234537992	A	ADD	1536	-2.525	4.375	-11.1	6.049	-0.5773	0.5639
2	2:40761437:A:T	40761437	T	ADD	1536	-5.414	9.381	-23.8	12.97	-0.5771	0.5639
2	2:52358570:C:A	52358570	C	ADD	1536	2.757	4.776	-6.604	12.12	0.5772	0.5639
2	2:135300726:G:C	135300726	C	ADD	1536	-3.401	5.892	-14.95	8.147	-0.5772	0.5639
2	2:135300920:C:T	135300920	T	ADD	1536	-3.401	5.892	-14.95	8.147	-0.5772	0.5639
2	2:153417281:A:G	153417281	G	ADD	1536	-3.267	5.66	-14.36	7.827	-0.5771	0.5639
2	2:153419585:C:A	153419585	A	ADD	1536	-3.267	5.66	-14.36	7.827	-0.5771	0.5639
3	3:48233128:T:A	48233128	A	ADD	1536	3.72	6.445	-8.912	16.35	0.5772	0.5639
3	3:48234764:G:A	48234764	A	ADD	1536	3.72	6.445	-8.912	16.35	0.5772	0.5639
3	3:48239826:G:A	48239826	A	ADD	1536	3.72	6.445	-8.912	16.35	0.5772	0.5639
3	3:48242748:G:A	48242748	A	ADD	1536	3.72	6.445	-8.912	16.35	0.5772	0.5639
3	3:48249597:G:A	48249597	A	ADD	1536	3.72	6.445	-8.912	16.35	0.5772	0.5639
3	3:48261866:C:T	48261866	T	ADD	1536	3.72	6.445	-8.912	16.35	0.5772	0.5639
3	3:48276409:C:A	48276409	A	ADD	1536	3.72	6.445	-8.912	16.35	0.5772	0.5639
3	3:48294229:C:T	48294229	T	ADD	1536	3.72	6.445	-8.912	16.35	0.5772	0.5639
3	3:169182187:A:G	169182187	G	ADD	1536	3.139	5.438	-7.52	13.8	0.5772	0.5639
3	3:187718139:G:A	187718139	A	ADD	1536	3	5.197	-7.187	13.19	0.5771	0.5639
3	3:187721355:T:C	187721355	C	ADD	1536	3	5.197	-7.187	13.19	0.5771	0.5639
4	4:7305635:T:G	7305635	G	ADD	1536	2.493	4.32	-5.973	10.96	0.5771	0.5639
4	4:55489396:C:T	55489396	T	ADD	1536	2.756	4.774	-6.602	12.11	0.5772	0.5639
4	4:99417717:A:G	99417717	G	ADD	1536	-4.254	7.37	-18.7	10.19	-0.5772	0.5639
4	4:111361204:A:C	111361204	C	ADD	1536	-3.381	5.857	-14.86	8.098	-0.5772	0.5639
4	4:154457328:G:A	154457328	A	ADD	1536	-3.024	5.24	-13.29	7.246	-0.5772	0.5639
5	5:26299629:C:A	26299629	C	ADD	1536	2.447	4.24	-5.863	10.76	0.5771	0.5639
5	5:29553967:A:T	29553967	T	ADD	1536	-2.448	4.24	-10.76	5.863	-0.5772	0.5639
5	5:29554358:A:G	29554358	G	ADD	1536	-2.448	4.24	-10.76	5.863	-0.5772	0.5639
5	5:29555034:C:T	29555034	T	ADD	1536	-2.448	4.24	-10.76	5.863	-0.5772	0.5639
5	5:29555274:T:C	29555274	C	ADD	1536	-2.448	4.24	-10.76	5.863	-0.5772	0.5639
5	5:29555851:C:A	29555851	A	ADD	1536	-2.448	4.24	-10.76	5.863	-0.5772	0.5639
5	5:29555880:G:A	29555880	A	ADD	1536	-2.448	4.24	-10.76	5.863	-0.5772	0.5639
5	5:29556204:C:T	29556204	T	ADD	1536	-2.448	4.24	-10.76	5.863	-0.5772	0.5639
5	5:29556514:T:C	29556514	C	ADD	1536	-2.448	4.24	-10.76	5.863	-0.5772	0.5639
5	5:29556894:G:A	29556894	A	ADD	1536	-2.448	4.24	-10.76	5.863	-0.5772	0.5639
5	5:149199467:C:T	149199467	T	ADD	1536	-4.117	7.133	-18.1	9.863	-0.5772	0.5639
5	5:149200932:G:A	149200932	A	ADD	1536	-4.117	7.133	-18.1	9.863	-0.5772	0.5639
6	6:13296347:C:G	13296347	G	ADD	1536	-2.432	4.213	-10.69	5.825	-0.5773	0.5639
6	6:13297163:T:C	13297163	C	ADD	1536	-2.432	4.213	-10.69	5.825	-0.5773	0.5639
6	6:13297476:C:A	13297476	A	ADD	1536	-2.432	4.213	-10.69	5.825	-0.5773	0.5639
6	6:13297524:C:T	13297524	T	ADD	1536	-2.432	4.213	-10.69	5.825	-0.5773	0.5639
6	6:13297558:G:A	13297558	A	ADD	1536	-2.432	4.213	-10.69	5.825	-0.5773	0.5639
6	6:13297883:C:T	13297883	T	ADD	1536	-2.432	4.213	-10.69	5.825	-0.5773	0.5639
6	6:13297945:C:T	13297945	T	ADD	1536	-2.432	4.213	-10.69	5.825	-0.5773	0.5639
6	6:13298011:A:G	13298011	G	ADD	1536	-2.432	4.213	-10.69	5.825	-0.5773	0.5639
6	6:13298184:A:C	13298184	C	ADD	1536	-2.432	4.213	-10.69	5.825	-0.5773	0.5639
6	6:13298330:A:G	13298330	G	ADD	1536	-2.432	4.213	-10.69	5.825	-0.5773	0.5639
6	6:13302034:C:G	13302034	G	ADD	1536	-2.432	4.213	-10.69	5.825	-0.5773	0.5639
6	6:13302285:T:C	13302285	C	ADD	1536	-2.432	4.213	-10.69	5.825	-0.5773	0.5639
6	6:21094974:A:G	21094974	G	ADD	1536	-3.115	5.398	-13.69	7.464	-0.5771	0.5639
6	6:30065152:A:G	30065152	G	ADD	1536	2.726	4.723	-6.531	11.98	0.5771	0.5639
6	6:53882366:G:A	53882366	A	ADD	1536	-2.695	4.669	-11.85	6.457	-0.5772	0.5639
6	6:55030158:C:T	55030158	C	ADD	1536	3.072	5.323	-7.361	13.5	0.5771	0.5639
6	6:55034186:G:C	55034186	G	ADD	1536	3.072	5.323	-7.361	13.5	0.5771	0.5639
6	6:55034424:C:T	55034424	C	ADD	1536	3.072	5.323	-7.361	13.5	0.5771	0.5639
6	6:142745711:G:A	142745711	A	ADD	1536	2.957	5.123	-7.084	13	0.5771	0.5639
6	6:142746384:G:T	142746384	T	ADD	1536	2.957	5.123	-7.084	13	0.5771	0.5639
6	6:142747364:A:G	142747364	G	ADD	1536	2.957	5.123	-7.084	13	0.5771	0.5639
6	6:152325504:T:G	152325504	G	ADD	1536	2.674	4.632	-6.405	11.75	0.5772	0.5639
6	6:152328484:A:G	152328484	G	ADD	1536	2.674	4.632	-6.405	11.75	0.5772	0.5639
7	7:88306833:T:A	88306833	A	ADD	1536	-3.184	5.517	-14	7.629	-0.5771	0.5639
7	7:88307854:T:A	88307854	A	ADD	1536	-3.184	5.517	-14	7.629	-0.5771	0.5639
7	7:88307892:C:T	88307892	T	ADD	1536	-3.184	5.517	-14	7.629	-0.5771	0.5639
8	8:2790580:G:C	2790580	C	ADD	1536	-2.558	4.432	-11.25	6.129	-0.5772	0.5639
8	8:6783112:G:A	6783112	A	ADD	1536	-5.378	9.318	-23.64	12.88	-0.5771	0.5639
8	8:105329656:C:A	105329656	A	ADD	1536	3.178	5.506	-7.614	13.97	0.5772	0.5639
9	9:24965611:C:T	24965611	T	ADD	1536	-2.601	4.506	-11.43	6.231	-0.5772	0.5639
10	10:127654536:A:G	127654536	G	ADD	1536	-2.782	4.819	-12.23	6.664	-0.5772	0.5639
11	11:17514252:C:T	17514252	T	ADD	1536	-2.631	4.557	-11.56	6.302	-0.5772	0.5639
11	11:95132297:C:T	95132297	T	ADD	1536	2.456	4.255	-5.884	10.8	0.5771	0.5639
12	12:68841703:A:C	68841703	A	ADD	1536	-2.505	4.34	-11.01	6.001	-0.5771	0.5639
12	12:108876280:A:T	108876280	T	ADD	1536	2.671	4.628	-6.399	11.74	0.5773	0.5639
13	13:110676527:A:G	110676527	G	ADD	1536	-4.865	8.429	-21.39	11.65	-0.5772	0.5639
13	13:110677243:A:G	110677243	G	ADD	1536	-4.865	8.429	-21.39	11.65	-0.5772	0.5639
13	13:110677410:C:A	110677410	A	ADD	1536	-4.865	8.429	-21.39	11.65	-0.5772	0.5639
13	13:110677507:G:A	110677507	A	ADD	1536	-4.865	8.429	-21.39	11.65	-0.5772	0.5639
13	13:110677635:G:T	110677635	T	ADD	1536	-4.865	8.429	-21.39	11.65	-0.5772	0.5639
13	13:110677650:A:C	110677650	C	ADD	1536	-4.865	8.429	-21.39	11.65	-0.5772	0.5639
13	13:110677677:G:A	110677677	A	ADD	1536	-4.865	8.429	-21.39	11.65	-0.5772	0.5639
13	13:110677686:A:C	110677686	C	ADD	1536	-4.865	8.429	-21.39	11.65	-0.5772	0.5639
13	13:110677945:C:A	110677945	A	ADD	1536	-4.865	8.429	-21.39	11.65	-0.5772	0.5639
13	13:110678295:T:C	110678295	C	ADD	1536	-4.865	8.429	-21.39	11.65	-0.5772	0.5639
13	13:110678439:A:C	110678439	C	ADD	1536	-4.865	8.429	-21.39	11.65	-0.5772	0.5639
13	13:110678591:G:A	110678591	A	ADD	1536	-4.865	8.429	-21.39	11.65	-0.5772	0.5639
13	13:110678916:A:T	110678916	T	ADD	1536	-4.865	8.429	-21.39	11.65	-0.5772	0.5639
13	13:110679245:G:A	110679245	A	ADD	1536	-4.865	8.429	-21.39	11.65	-0.5772	0.5639
13	13:110679268:A:G	110679268	G	ADD	1536	-4.865	8.429	-21.39	11.65	-0.5772	0.5639
13	13:110679732:T:G	110679732	G	ADD	1536	-4.865	8.429	-21.39	11.65	-0.5772	0.5639
13	13:110679827:A:G	110679827	G	ADD	1536	-4.865	8.429	-21.39	11.65	-0.5772	0.5639
13	13:110679878:T:C	110679878	C	ADD	1536	-4.865	8.429	-21.39	11.65	-0.5772	0.5639
13	13:110680195:G:A	110680195	A	ADD	1536	-4.865	8.429	-21.39	11.65	-0.5772	0.5639
13	13:110680571:A:G	110680571	G	ADD	1536	-4.865	8.429	-21.39	11.65	-0.5772	0.5639
13	13:110680951:C:T	110680951	T	ADD	1536	-4.865	8.429	-21.39	11.65	-0.5772	0.5639
13	13:110680972:G:T	110680972	T	ADD	1536	-4.865	8.429	-21.39	11.65	-0.5772	0.5639
13	13:110681294:G:T	110681294	T	ADD	1536	-4.865	8.429	-21.39	11.65	-0.5772	0.5639
13	13:110681642:T:A	110681642	A	ADD	1536	-4.865	8.429	-21.39	11.65	-0.5772	0.5639
13	13:110681775:C:T	110681775	T	ADD	1536	-4.865	8.429	-21.39	11.65	-0.5772	0.5639
13	13:110681855:T:C	110681855	C	ADD	1536	-4.865	8.429	-21.39	11.65	-0.5772	0.5639
13	13:110681859:G:C	110681859	C	ADD	1536	-4.865	8.429	-21.39	11.65	-0.5772	0.5639
13	13:110681914:T:A	110681914	A	ADD	1536	-4.865	8.429	-21.39	11.65	-0.5772	0.5639
13	13:110682114:T:A	110682114	A	ADD	1536	-4.865	8.429	-21.39	11.65	-0.5772	0.5639
13	13:110682505:A:G	110682505	G	ADD	1536	-4.865	8.429	-21.39	11.65	-0.5772	0.5639
13	13:110683360:C:A	110683360	A	ADD	1536	-4.865	8.429	-21.39	11.65	-0.5772	0.5639
13	13:110683715:G:A	110683715	A	ADD	1536	-4.865	8.429	-21.39	11.65	-0.5772	0.5639
13	13:110683873:T:C	110683873	C	ADD	1536	-4.865	8.429	-21.39	11.65	-0.5772	0.5639
14	14:65629437:G:A	65629437	G	ADD	1536	-2.469	4.278	-10.85	5.916	-0.5772	0.5639
14	14:71085469:G:A	71085469	G	ADD	1536	-2.423	4.199	-10.65	5.806	-0.5771	0.5639
16	16:83942371:G:A	83942371	A	ADD	1536	-4.877	8.449	-21.44	11.68	-0.5772	0.5639
17	17:48735774:G:A	48735774	A	ADD	1536	-2.824	4.893	-12.41	6.767	-0.5771	0.5639
17	17:55344156:G:A	55344156	G	ADD	1536	-2.451	4.248	-10.78	5.874	-0.5771	0.5639
17	17:78795555:G:A	78795555	A	ADD	1536	5.482	9.498	-13.13	24.1	0.5771	0.5639
19	19:39180524:A:G	39180524	G	ADD	1536	3.604	6.244	-8.634	15.84	0.5772	0.5639
19	19:39181777:C:T	39181777	T	ADD	1536	3.604	6.244	-8.634	15.84	0.5772	0.5639
19	19:39182340:C:T	39182340	T	ADD	1536	3.604	6.244	-8.634	15.84	0.5772	0.5639
19	19:39183718:T:C	39183718	C	ADD	1536	3.604	6.244	-8.634	15.84	0.5772	0.5639
19	19:39190319:C:G	39190319	G	ADD	1536	3.604	6.244	-8.634	15.84	0.5772	0.5639
19	19:39190871:C:T	39190871	T	ADD	1536	3.604	6.244	-8.634	15.84	0.5772	0.5639
19	19:39192220:G:A	39192220	A	ADD	1536	3.604	6.244	-8.634	15.84	0.5772	0.5639
20	20:55624075:G:A	55624075	A	ADD	1536	-2.451	4.248	-10.78	5.874	-0.5772	0.5639
1	1:201432836:T:C	201432836	C	ADD	1536	-2.581	4.473	-11.35	6.186	-0.577	0.564
2	2:99762543:C:T	99762543	T	ADD	1536	-2.905	5.035	-12.77	6.963	-0.577	0.564
2	2:99762684:T:C	99762684	C	ADD	1536	-2.905	5.035	-12.77	6.963	-0.577	0.564
2	2:99765263:G:A	99765263	A	ADD	1536	-2.905	5.035	-12.77	6.963	-0.577	0.564
2	2:99765709:G:A	99765709	A	ADD	1536	-2.905	5.035	-12.77	6.963	-0.577	0.564
2	2:99765966:C:T	99765966	T	ADD	1536	-2.905	5.035	-12.77	6.963	-0.577	0.564
2	2:99767922:G:A	99767922	A	ADD	1536	-2.905	5.035	-12.77	6.963	-0.577	0.564
2	2:99770393:G:A	99770393	A	ADD	1536	-2.905	5.035	-12.77	6.963	-0.577	0.564
2	2:99772279:A:G	99772279	G	ADD	1536	-2.905	5.035	-12.77	6.963	-0.577	0.564
2	2:99774931:C:A	99774931	A	ADD	1536	-2.905	5.035	-12.77	6.963	-0.577	0.564
2	2:99775717:G:A	99775717	A	ADD	1536	-2.905	5.035	-12.77	6.963	-0.577	0.564
2	2:99777849:C:T	99777849	T	ADD	1536	-2.905	5.035	-12.77	6.963	-0.577	0.564
2	2:99778735:A:G	99778735	G	ADD	1536	-2.905	5.035	-12.77	6.963	-0.577	0.564
2	2:99780711:A:C	99780711	C	ADD	1536	-2.905	5.035	-12.77	6.963	-0.577	0.564
2	2:99784859:C:T	99784859	T	ADD	1536	-2.905	5.035	-12.77	6.963	-0.577	0.564
2	2:120043214:A:G	120043214	G	ADD	1536	-2.404	4.165	-10.57	5.76	-0.5771	0.564
2	2:228284752:A:G	228284752	G	ADD	1536	-4.107	7.116	-18.05	9.841	-0.5771	0.564
3	3:2310074:C:T	2310074	C	ADD	1536	2.512	4.352	-6.019	11.04	0.5771	0.564
3	3:59942093:C:T	59942093	T	ADD	1536	2.765	4.792	-6.627	12.16	0.5771	0.564
3	3:104129976:T:C	104129976	T	ADD	1536	-2.453	4.251	-10.78	5.878	-0.577	0.564
3	3:170047760:C:T	170047760	T	ADD	1536	-5.591	9.69	-24.58	13.4	-0.577	0.564
3	3:170048417:C:T	170048417	T	ADD	1536	-5.591	9.69	-24.58	13.4	-0.577	0.564
3	3:170049133:C:T	170049133	T	ADD	1536	-5.591	9.69	-24.58	13.4	-0.577	0.564
3	3:170049725:G:A	170049725	A	ADD	1536	-5.591	9.69	-24.58	13.4	-0.577	0.564
3	3:170052509:G:C	170052509	C	ADD	1536	-5.591	9.69	-24.58	13.4	-0.577	0.564
3	3:170054521:G:T	170054521	T	ADD	1536	-5.591	9.69	-24.58	13.4	-0.577	0.564
3	3:170055954:C:A	170055954	A	ADD	1536	-5.591	9.69	-24.58	13.4	-0.577	0.564
3	3:170056701:T:C	170056701	C	ADD	1536	-5.591	9.69	-24.58	13.4	-0.577	0.564
3	3:170059233:G:A	170059233	A	ADD	1536	-5.591	9.69	-24.58	13.4	-0.577	0.564
3	3:170059318:C:G	170059318	G	ADD	1536	-5.591	9.69	-24.58	13.4	-0.577	0.564
3	3:170060829:G:A	170060829	A	ADD	1536	-5.591	9.69	-24.58	13.4	-0.577	0.564
3	3:170060943:C:T	170060943	T	ADD	1536	-5.591	9.69	-24.58	13.4	-0.577	0.564
3	3:191302359:T:C	191302359	C	ADD	1536	2.806	4.863	-6.725	12.34	0.5771	0.564
3	3:191306337:G:C	191306337	C	ADD	1536	2.806	4.863	-6.725	12.34	0.5771	0.564
4	4:48334171:C:G	48334171	G	ADD	1536	-2.802	4.856	-12.32	6.716	-0.577	0.564
4	4:48334228:G:A	48334228	A	ADD	1536	-2.802	4.856	-12.32	6.716	-0.577	0.564
4	4:48334229:G:T	48334229	T	ADD	1536	-2.802	4.856	-12.32	6.716	-0.577	0.564
4	4:48336948:G:A	48336948	A	ADD	1536	-2.802	4.856	-12.32	6.716	-0.577	0.564
4	4:48336968:C:A	48336968	A	ADD	1536	-2.802	4.856	-12.32	6.716	-0.577	0.564
4	4:48337264:T:G	48337264	G	ADD	1536	-2.802	4.856	-12.32	6.716	-0.577	0.564
4	4:48337805:T:C	48337805	C	ADD	1536	-2.802	4.856	-12.32	6.716	-0.577	0.564
4	4:158452144:A:C	158452144	A	ADD	1536	-3.895	6.75	-17.12	9.335	-0.577	0.564
4	4:171525130:G:A	171525130	A	ADD	1536	-3.6	6.239	-15.83	8.628	-0.577	0.564
4	4:171527207:A:G	171527207	G	ADD	1536	-3.6	6.239	-15.83	8.628	-0.577	0.564
4	4:171530053:G:A	171530053	A	ADD	1536	-3.6	6.239	-15.83	8.628	-0.577	0.564
4	4:171538729:A:C	171538729	C	ADD	1536	-3.6	6.239	-15.83	8.628	-0.577	0.564
4	4:184936136:C:T	184936136	T	ADD	1536	-2.599	4.504	-11.43	6.229	-0.577	0.564
4	4:184936547:T:C	184936547	C	ADD	1536	-2.599	4.504	-11.43	6.229	-0.577	0.564
4	4:184936615:T:C	184936615	C	ADD	1536	-2.599	4.504	-11.43	6.229	-0.577	0.564
5	5:67568728:A:G	67568728	G	ADD	1536	3.338	5.785	-8	14.68	0.577	0.564
5	5:112597115:A:G	112597115	G	ADD	1536	-5.324	9.227	-23.41	12.76	-0.577	0.564
5	5:128549641:G:A	128549641	A	ADD	1536	-2.479	4.296	-10.9	5.942	-0.577	0.564
5	5:128549880:A:T	128549880	T	ADD	1536	-2.479	4.296	-10.9	5.942	-0.577	0.564
5	5:128553667:G:A	128553667	A	ADD	1536	-2.479	4.296	-10.9	5.942	-0.577	0.564
5	5:154023913:A:G	154023913	G	ADD	1536	2.514	4.356	-6.023	11.05	0.5771	0.564
6	6:12934302:G:C	12934302	C	ADD	1536	-2.888	5.004	-12.7	6.921	-0.577	0.564
6	6:29205333:C:T	29205333	T	ADD	1536	-2.824	4.894	-12.42	6.767	-0.5771	0.564
6	6:29214947:G:C	29214947	C	ADD	1536	-2.824	4.894	-12.42	6.767	-0.5771	0.564
6	6:124513386:G:T	124513386	T	ADD	1536	4.274	7.405	-10.24	18.79	0.5771	0.564
6	6:133291204:C:T	133291204	T	ADD	1536	3.804	6.593	-9.118	16.73	0.577	0.564
6	6:133295659:G:A	133295659	A	ADD	1536	3.804	6.593	-9.118	16.73	0.577	0.564
6	6:165348997:C:T	165348997	T	ADD	1536	4.199	7.277	-10.06	18.46	0.577	0.564
7	7:13746915:T:C	13746915	C	ADD	1536	2.906	5.036	-6.965	12.78	0.577	0.564
7	7:28034070:A:G	28034070	G	ADD	1536	-2.36	4.089	-10.37	5.655	-0.5771	0.564
7	7:88418451:G:C	88418451	G	ADD	1536	-3.176	5.504	-13.96	7.612	-0.5771	0.564
7	7:147183143:A:G	147183143	G	ADD	1536	-2.589	4.486	-11.38	6.203	-0.5771	0.564
8	8:10274130:G:A	10274130	G	ADD	1536	-2.443	4.233	-10.74	5.854	-0.577	0.564
8	8:25186081:G:A	25186081	A	ADD	1536	-5.041	8.736	-22.16	12.08	-0.5771	0.564
8	8:25186130:C:T	25186130	T	ADD	1536	-5.041	8.736	-22.16	12.08	-0.5771	0.564
8	8:25193024:A:T	25193024	T	ADD	1536	-5.041	8.736	-22.16	12.08	-0.5771	0.564
8	8:74429707:G:A	74429707	G	ADD	1536	-2.416	4.187	-10.62	5.79	-0.577	0.564
8	8:82361129:A:G	82361129	A	ADD	1536	-2.457	4.258	-10.8	5.889	-0.5771	0.564
8	8:97102896:G:A	97102896	A	ADD	1536	4.433	7.682	-10.62	19.49	0.5771	0.564
8	8:103077501:T:C	103077501	T	ADD	1536	-2.46	4.263	-10.82	5.896	-0.577	0.564
8	8:134266585:A:G	134266585	G	ADD	1536	-3.545	6.144	-15.59	8.497	-0.577	0.564
9	9:7566685:T:C	7566685	C	ADD	1536	3.211	5.564	-7.695	14.12	0.577	0.564
9	9:10046601:T:A	10046601	A	ADD	1536	-2.597	4.5	-11.42	6.224	-0.5771	0.564
9	9:93941698:A:G	93941698	G	ADD	1536	3.029	5.25	-7.261	13.32	0.577	0.564
10	10:67948196:T:C	67948196	T	ADD	1536	2.501	4.334	-5.994	11	0.577	0.564
10	10:80621811:C:T	80621811	T	ADD	1536	2.941	5.097	-7.048	12.93	0.577	0.564
12	12:104788618:A:T	104788618	T	ADD	1536	-3.166	5.486	-13.92	7.586	-0.5771	0.564
12	12:116043919:T:G	116043919	T	ADD	1536	-2.615	4.531	-11.5	6.266	-0.5771	0.564
13	13:110903219:A:G	110903219	G	ADD	1536	-4.189	7.259	-18.42	10.04	-0.5771	0.564
13	13:112278521:C:G	112278521	G	ADD	1536	4.414	7.65	-10.58	19.41	0.577	0.564
14	14:32763810:C:T	32763810	T	ADD	1536	2.743	4.754	-6.574	12.06	0.5771	0.564
14	14:32764167:A:C	32764167	C	ADD	1536	2.743	4.754	-6.574	12.06	0.5771	0.564
15	15:86161039:G:A	86161039	G	ADD	1536	2.436	4.221	-5.838	10.71	0.577	0.564
15	15:86237282:C:T	86237282	T	ADD	1536	2.653	4.598	-6.36	11.67	0.577	0.564
16	16:7197722:G:A	7197722	A	ADD	1536	2.909	5.041	-6.971	12.79	0.5771	0.564
16	16:7198477:G:A	7198477	A	ADD	1536	2.909	5.041	-6.971	12.79	0.5771	0.564
16	16:56228878:C:A	56228878	A	ADD	1536	4.352	7.542	-10.43	19.13	0.577	0.564
16	16:56231558:T:C	56231558	C	ADD	1536	4.352	7.542	-10.43	19.13	0.577	0.564
18	18:1588251:T:C	1588251	T	ADD	1536	-3.102	5.375	-13.64	7.433	-0.5771	0.564
20	20:9611551:C:A	9611551	A	ADD	1536	2.464	4.269	-5.904	10.83	0.5771	0.564
2	2:38903022:T:A	38903022	A	ADD	1536	-2.972	5.153	-13.07	7.127	-0.5768	0.5641
3	3:7841566:G:C	7841566	C	ADD	1536	2.822	4.892	-6.765	12.41	0.577	0.5641
3	3:7841787:A:G	7841787	G	ADD	1536	2.822	4.892	-6.765	12.41	0.577	0.5641
3	3:7842073:T:C	7842073	C	ADD	1536	2.822	4.892	-6.765	12.41	0.577	0.5641
3	3:7842300:C:T	7842300	T	ADD	1536	2.822	4.892	-6.765	12.41	0.577	0.5641
3	3:7842770:T:C	7842770	C	ADD	1536	2.822	4.892	-6.765	12.41	0.577	0.5641
3	3:7842992:A:G	7842992	G	ADD	1536	2.822	4.892	-6.765	12.41	0.577	0.5641
3	3:7843176:G:C	7843176	C	ADD	1536	2.822	4.892	-6.765	12.41	0.577	0.5641
3	3:7843401:A:T	7843401	T	ADD	1536	2.822	4.892	-6.765	12.41	0.577	0.5641
3	3:7843450:C:T	7843450	T	ADD	1536	2.822	4.892	-6.765	12.41	0.577	0.5641
3	3:7843700:G:A	7843700	A	ADD	1536	2.822	4.892	-6.765	12.41	0.577	0.5641
3	3:7843824:G:A	7843824	A	ADD	1536	2.822	4.892	-6.765	12.41	0.577	0.5641
3	3:7844139:C:T	7844139	T	ADD	1536	2.822	4.892	-6.765	12.41	0.577	0.5641
3	3:25550039:A:G	25550039	G	ADD	1536	-4.226	7.325	-18.58	10.13	-0.5769	0.5641
3	3:68382052:G:T	68382052	T	ADD	1536	-3.304	5.727	-14.53	7.92	-0.5769	0.5641
3	3:175800145:C:T	175800145	C	ADD	1536	2.437	4.225	-5.843	10.72	0.5769	0.5641
3	3:183536663:G:C	183536663	C	ADD	1536	-2.63	4.559	-11.57	6.305	-0.5769	0.5641
4	4:38546064:C:T	38546064	T	ADD	1536	-3.463	6.004	-15.23	8.304	-0.5768	0.5641
5	5:146068361:G:A	146068361	G	ADD	1536	3.692	6.4	-8.852	16.24	0.5769	0.5641
5	5:148267735:T:G	148267735	G	ADD	1536	-2.426	4.206	-10.67	5.818	-0.5768	0.5641
6	6:24581283:G:A	24581283	A	ADD	1536	-4.419	7.661	-19.43	10.6	-0.5769	0.5641
6	6:33137570:C:T	33137570	C	ADD	1536	2.476	4.292	-5.936	10.89	0.577	0.5641
6	6:33138021:G:A	33138021	G	ADD	1536	2.476	4.292	-5.936	10.89	0.577	0.5641
6	6:130537005:G:A	130537005	A	ADD	1536	2.447	4.242	-5.866	10.76	0.5769	0.5641
6	6:170796724:G:A	170796724	A	ADD	1536	-2.67	4.629	-11.74	6.402	-0.5769	0.5641
7	7:14835168:A:G	14835168	G	ADD	1536	2.411	4.18	-5.781	10.6	0.5768	0.5641
7	7:14835557:T:C	14835557	C	ADD	1536	2.411	4.18	-5.781	10.6	0.5768	0.5641
7	7:26034208:G:A	26034208	A	ADD	1536	2.452	4.25	-5.879	10.78	0.5769	0.5641
8	8:3308596:A:C	3308596	C	ADD	1536	-2.8	4.853	-12.31	6.712	-0.5769	0.5641
8	8:5187540:C:A	5187540	A	ADD	1536	-4.692	8.134	-20.63	11.25	-0.5769	0.5641
9	9:83865424:C:G	83865424	C	ADD	1536	2.457	4.259	-5.891	10.81	0.5769	0.5641
10	10:1129527:G:T	1129527	T	ADD	1536	3.583	6.212	-8.592	15.76	0.5768	0.5641
10	10:14868322:T:C	14868322	C	ADD	1536	2.49	4.315	-5.969	10.95	0.5769	0.5641
10	10:21015033:C:T	21015033	T	ADD	1536	3.488	6.047	-8.364	15.34	0.5768	0.5641
11	11:36131430:C:A	36131430	A	ADD	1536	-4.733	8.205	-20.81	11.35	-0.5769	0.5641
11	11:36131924:T:G	36131924	G	ADD	1536	-4.733	8.205	-20.81	11.35	-0.5769	0.5641
11	11:36132093:A:G	36132093	G	ADD	1536	-4.733	8.205	-20.81	11.35	-0.5769	0.5641
11	11:47321966:C:T	47321966	C	ADD	1536	2.495	4.325	-5.983	10.97	0.5768	0.5641
11	11:75871535:T:C	75871535	C	ADD	1536	-2.89	5.009	-12.71	6.927	-0.5769	0.5641
11	11:75871642:C:T	75871642	T	ADD	1536	-2.89	5.009	-12.71	6.927	-0.5769	0.5641
11	11:115158663:T:C	115158663	C	ADD	1536	-3.099	5.372	-13.63	7.429	-0.5769	0.5641
12	12:50192111:C:T	50192111	T	ADD	1536	3.695	6.404	-8.858	16.25	0.5769	0.5641
12	12:50194723:A:G	50194723	G	ADD	1536	3.695	6.404	-8.858	16.25	0.5769	0.5641
12	12:66217671:T:C	66217671	C	ADD	1536	-3.845	6.665	-16.91	9.218	-0.5769	0.5641
12	12:101137896:A:G	101137896	G	ADD	1536	-2.749	4.765	-12.09	6.59	-0.5769	0.5641
13	13:59107091:A:T	59107091	T	ADD	1536	2.639	4.573	-6.325	11.6	0.577	0.5641
13	13:59110222:G:A	59110222	A	ADD	1536	2.639	4.573	-6.325	11.6	0.577	0.5641
13	13:59110716:G:T	59110716	T	ADD	1536	2.639	4.573	-6.325	11.6	0.577	0.5641
13	13:59112456:G:A	59112456	A	ADD	1536	2.639	4.573	-6.325	11.6	0.577	0.5641
13	13:59113604:G:A	59113604	A	ADD	1536	2.639	4.573	-6.325	11.6	0.577	0.5641
13	13:59114552:T:C	59114552	C	ADD	1536	2.639	4.573	-6.325	11.6	0.577	0.5641
13	13:59115332:A:G	59115332	G	ADD	1536	2.639	4.573	-6.325	11.6	0.577	0.5641
13	13:59115574:T:C	59115574	C	ADD	1536	2.639	4.573	-6.325	11.6	0.577	0.5641
13	13:59116213:G:T	59116213	T	ADD	1536	2.639	4.573	-6.325	11.6	0.577	0.5641
13	13:76061946:C:T	76061946	T	ADD	1536	-2.758	4.78	-12.13	6.61	-0.5769	0.5641
13	13:102050660:C:T	102050660	T	ADD	1536	2.534	4.392	-6.075	11.14	0.5769	0.5641
14	14:36503496:C:G	36503496	C	ADD	1536	2.501	4.335	-5.996	11	0.5768	0.5641
14	14:44000432:G:A	44000432	A	ADD	1536	2.441	4.23	-5.85	10.73	0.5769	0.5641
15	15:93736945:A:C	93736945	C	ADD	1536	-3.069	5.32	-13.5	7.358	-0.5769	0.5641
16	16:78250466:G:T	78250466	T	ADD	1536	5.269	9.134	-12.63	23.17	0.5769	0.5641
17	17:80943610:G:A	80943610	G	ADD	1536	3.652	6.33	-8.756	16.06	0.5769	0.5641
1	1:5703552:G:A	5703552	A	ADD	1536	-2.51	4.352	-11.04	6.02	-0.5767	0.5642
1	1:156629437:C:T	156629437	T	ADD	1536	2.799	4.852	-6.711	12.31	0.5768	0.5642
1	1:166792496:G:A	166792496	G	ADD	1536	-3.749	6.5	-16.49	8.991	-0.5768	0.5642
1	1:169310015:C:G	169310015	C	ADD	1536	2.744	4.758	-6.582	12.07	0.5768	0.5642
1	1:169310957:G:A	169310957	G	ADD	1536	2.744	4.758	-6.582	12.07	0.5768	0.5642
1	1:169311767:C:T	169311767	C	ADD	1536	2.744	4.758	-6.582	12.07	0.5768	0.5642
1	1:170901484:G:A	170901484	A	ADD	1536	3.794	6.579	-9.101	16.69	0.5767	0.5642
1	1:230967268:G:A	230967268	A	ADD	1536	-4.181	7.249	-18.39	10.03	-0.5767	0.5642
1	1:230967745:C:T	230967745	T	ADD	1536	-4.181	7.249	-18.39	10.03	-0.5767	0.5642
2	2:134777220:G:A	134777220	A	ADD	1536	-4.376	7.588	-19.25	10.5	-0.5767	0.5642
2	2:205102744:A:T	205102744	T	ADD	1536	-4.449	7.715	-19.57	10.67	-0.5767	0.5642
2	2:208439118:A:G	208439118	G	ADD	1536	-2.839	4.923	-12.49	6.809	-0.5767	0.5642
2	2:217825038:G:A	217825038	A	ADD	1536	3.491	6.052	-8.371	15.35	0.5768	0.5642
3	3:29514652:T:G	29514652	T	ADD	1536	-2.562	4.443	-11.27	6.146	-0.5767	0.5642
3	3:55125094:G:A	55125094	A	ADD	1536	2.904	5.036	-6.966	12.77	0.5767	0.5642
3	3:150070751:C:T	150070751	T	ADD	1536	3.96	6.866	-9.498	17.42	0.5767	0.5642
3	3:150073703:C:T	150073703	T	ADD	1536	3.96	6.866	-9.498	17.42	0.5767	0.5642
3	3:188236356:G:A	188236356	G	ADD	1536	3.057	5.3	-7.331	13.44	0.5767	0.5642
4	4:30964894:T:C	30964894	C	ADD	1536	-3.071	5.325	-13.51	7.365	-0.5767	0.5642
4	4:54042091:G:C	54042091	C	ADD	1536	-3.469	6.013	-15.25	8.317	-0.5768	0.5642
4	4:128315414:C:T	128315414	T	ADD	1536	3.203	5.552	-7.68	14.09	0.5768	0.5642
4	4:128316236:C:T	128316236	T	ADD	1536	3.203	5.552	-7.68	14.09	0.5768	0.5642
4	4:128316387:G:A	128316387	A	ADD	1536	3.203	5.552	-7.68	14.09	0.5768	0.5642
5	5:5935348:G:A	5935348	A	ADD	1536	-2.503	4.34	-11.01	6.003	-0.5767	0.5642
6	6:19062958:G:A	19062958	G	ADD	1536	2.65	4.595	-6.357	11.66	0.5767	0.5642
6	6:22018038:G:C	22018038	C	ADD	1536	-2.428	4.21	-10.68	5.823	-0.5768	0.5642
6	6:51789589:G:A	51789589	G	ADD	1536	-2.929	5.079	-12.88	7.025	-0.5768	0.5642
7	7:13765043:C:T	13765043	C	ADD	1536	2.461	4.268	-5.903	10.83	0.5767	0.5642
7	7:141024225:T:G	141024225	G	ADD	1536	-2.777	4.815	-12.21	6.659	-0.5768	0.5642
7	7:148344650:G:A	148344650	A	ADD	1536	2.755	4.777	-6.607	12.12	0.5768	0.5642
7	7:150490130:A:C	150490130	C	ADD	1536	-4.081	7.077	-17.95	9.789	-0.5767	0.5642
8	8:3210090:G:A	3210090	A	ADD	1536	4.895	8.488	-11.74	21.53	0.5767	0.5642
8	8:11105077:C:T	11105077	C	ADD	1536	2.524	4.377	-6.055	11.1	0.5767	0.5642
8	8:17462044:C:T	17462044	T	ADD	1536	2.562	4.442	-6.145	11.27	0.5767	0.5642
8	8:74011331:G:A	74011331	G	ADD	1536	2.419	4.195	-5.803	10.64	0.5767	0.5642
8	8:106115723:G:A	106115723	A	ADD	1536	-2.547	4.416	-11.2	6.108	-0.5768	0.5642
8	8:106116214:G:A	106116214	A	ADD	1536	-2.547	4.416	-11.2	6.108	-0.5768	0.5642
8	8:106117792:G:A	106117792	A	ADD	1536	-2.547	4.416	-11.2	6.108	-0.5768	0.5642
8	8:119295507:A:T	119295507	T	ADD	1536	-2.608	4.521	-11.47	6.254	-0.5768	0.5642
8	8:135904874:A:G	135904874	A	ADD	1536	-2.493	4.323	-10.97	5.98	-0.5767	0.5642
9	9:90383163:A:G	90383163	A	ADD	1536	-2.585	4.483	-11.37	6.201	-0.5767	0.5642
9	9:136470270:G:A	136470270	A	ADD	1536	2.786	4.83	-6.682	12.25	0.5767	0.5642
10	10:3917602:A:G	3917602	A	ADD	1536	2.431	4.214	-5.829	10.69	0.5767	0.5642
10	10:3918174:T:G	3918174	T	ADD	1536	2.431	4.214	-5.829	10.69	0.5767	0.5642
10	10:125204539:A:T	125204539	T	ADD	1536	-2.545	4.412	-11.19	6.103	-0.5767	0.5642
11	11:12452744:C:T	12452744	C	ADD	1536	2.416	4.188	-5.793	10.62	0.5768	0.5642
11	11:12452867:G:T	12452867	G	ADD	1536	2.416	4.188	-5.793	10.62	0.5768	0.5642
11	11:67056640:C:A	67056640	A	ADD	1536	-4.065	7.048	-17.88	9.749	-0.5768	0.5642
11	11:77920863:C:A	77920863	A	ADD	1536	-2.533	4.392	-11.14	6.075	-0.5767	0.5642
11	11:95456729:A:G	95456729	A	ADD	1536	2.655	4.603	-6.366	11.68	0.5768	0.5642
11	11:95457239:C:T	95457239	C	ADD	1536	2.655	4.603	-6.366	11.68	0.5768	0.5642
11	11:110074882:T:C	110074882	C	ADD	1536	-3.993	6.924	-17.56	9.577	-0.5768	0.5642
12	12:102848342:C:T	102848342	T	ADD	1536	2.834	4.914	-6.797	12.47	0.5768	0.5642
12	12:108456050:A:G	108456050	G	ADD	1536	-3.319	5.754	-14.6	7.959	-0.5768	0.5642
12	12:108459469:A:G	108459469	G	ADD	1536	-3.319	5.754	-14.6	7.959	-0.5768	0.5642
12	12:108461376:C:T	108461376	T	ADD	1536	-3.319	5.754	-14.6	7.959	-0.5768	0.5642
13	13:83951636:T:C	83951636	C	ADD	1536	-2.502	4.339	-11.01	6.002	-0.5767	0.5642
13	13:83951743:A:C	83951743	C	ADD	1536	-2.502	4.339	-11.01	6.002	-0.5767	0.5642
13	13:83951769:A:G	83951769	G	ADD	1536	-2.502	4.339	-11.01	6.002	-0.5767	0.5642
16	16:55136446:A:G	55136446	G	ADD	1536	-2.794	4.844	-12.29	6.701	-0.5767	0.5642
18	18:269980:G:A	269980	A	ADD	1536	2.601	4.51	-6.238	11.44	0.5767	0.5642
18	18:273610:G:A	273610	A	ADD	1536	2.601	4.51	-6.238	11.44	0.5767	0.5642
18	18:47249297:A:G	47249297	G	ADD	1536	2.502	4.338	-6.001	11.01	0.5768	0.5642
18	18:56073818:G:T	56073818	T	ADD	1536	-2.532	4.39	-11.14	6.072	-0.5767	0.5642
18	18:56073885:G:A	56073885	A	ADD	1536	-2.532	4.39	-11.14	6.072	-0.5767	0.5642
18	18:77392379:G:A	77392379	A	ADD	1536	-5.328	9.239	-23.44	12.78	-0.5767	0.5642
20	20:46509238:C:T	46509238	T	ADD	1536	2.853	4.948	-6.844	12.55	0.5767	0.5642
22	22:27922614:C:T	27922614	T	ADD	1536	3.56	6.173	-8.538	15.66	0.5768	0.5642
22	22:49785703:C:A	49785703	A	ADD	1536	-2.856	4.952	-12.56	6.849	-0.5768	0.5642
1	1:35681485:T:C	35681485	C	ADD	1536	-2.459	4.264	-10.82	5.899	-0.5766	0.5643
1	1:35682296:C:A	35682296	A	ADD	1536	-2.459	4.264	-10.82	5.899	-0.5766	0.5643
1	1:111901000:C:T	111901000	T	ADD	1536	-2.758	4.783	-12.13	6.618	-0.5765	0.5643
1	1:111901745:T:C	111901745	C	ADD	1536	-2.758	4.783	-12.13	6.618	-0.5765	0.5643
1	1:111902099:C:A	111902099	A	ADD	1536	-2.758	4.783	-12.13	6.618	-0.5765	0.5643
1	1:111902187:C:A	111902187	A	ADD	1536	-2.758	4.783	-12.13	6.618	-0.5765	0.5643
1	1:111903018:C:T	111903018	T	ADD	1536	-2.758	4.783	-12.13	6.618	-0.5765	0.5643
1	1:111903163:G:T	111903163	T	ADD	1536	-2.758	4.783	-12.13	6.618	-0.5765	0.5643
1	1:111905989:C:A	111905989	A	ADD	1536	-2.758	4.783	-12.13	6.618	-0.5765	0.5643
1	1:183951928:C:T	183951928	T	ADD	1536	-2.487	4.314	-10.94	5.969	-0.5765	0.5643
2	2:23041544:G:T	23041544	T	ADD	1536	-3.544	6.146	-15.59	8.502	-0.5766	0.5643
2	2:23043129:G:A	23043129	A	ADD	1536	-3.544	6.146	-15.59	8.502	-0.5766	0.5643
2	2:53937177:C:T	53937177	C	ADD	1536	2.581	4.476	-6.191	11.35	0.5766	0.5643
2	2:59981052:A:G	59981052	G	ADD	1536	2.484	4.309	-5.961	10.93	0.5765	0.5643
3	3:16211748:G:A	16211748	A	ADD	1536	2.787	4.834	-6.688	12.26	0.5765	0.5643
3	3:100579211:G:T	100579211	T	ADD	1536	3.422	5.935	-8.211	15.05	0.5766	0.5643
3	3:132797229:G:A	132797229	A	ADD	1536	3.456	5.993	-8.291	15.2	0.5766	0.5643
4	4:14334312:T:C	14334312	C	ADD	1536	2.509	4.351	-6.019	11.04	0.5766	0.5643
4	4:55389467:C:T	55389467	C	ADD	1536	2.517	4.365	-6.038	11.07	0.5766	0.5643
4	4:55390899:G:A	55390899	G	ADD	1536	2.517	4.365	-6.038	11.07	0.5766	0.5643
4	4:88844739:G:C	88844739	C	ADD	1536	-2.511	4.356	-11.05	6.026	-0.5766	0.5643
4	4:164853248:A:T	164853248	T	ADD	1536	3.148	5.459	-7.552	13.85	0.5766	0.5643
5	5:54036813:G:A	54036813	A	ADD	1536	2.543	4.411	-6.101	11.19	0.5766	0.5643
5	5:106039296:C:T	106039296	T	ADD	1536	2.699	4.681	-6.475	11.87	0.5767	0.5643
5	5:162730903:G:A	162730903	G	ADD	1536	-2.384	4.135	-10.49	5.721	-0.5766	0.5643
5	5:177394175:A:G	177394175	G	ADD	1536	-2.519	4.368	-11.08	6.042	-0.5767	0.5643
6	6:39135211:C:T	39135211	T	ADD	1536	-2.871	4.979	-12.63	6.888	-0.5766	0.5643
6	6:100149026:A:G	100149026	G	ADD	1536	-3.097	5.372	-13.63	7.432	-0.5765	0.5643
6	6:100153375:T:C	100153375	C	ADD	1536	-3.097	5.372	-13.63	7.432	-0.5765	0.5643
6	6:165358568:G:A	165358568	A	ADD	1536	2.726	4.727	-6.54	11.99	0.5766	0.5643
7	7:7305003:T:A	7305003	A	ADD	1536	3.352	5.814	-8.043	14.75	0.5766	0.5643
7	7:27721116:G:A	27721116	A	ADD	1536	4.175	7.24	-10.02	18.37	0.5766	0.5643
7	7:101918923:A:G	101918923	A	ADD	1536	-2.418	4.194	-10.64	5.802	-0.5766	0.5643
7	7:135447712:G:A	135447712	A	ADD	1536	4.534	7.863	-10.88	19.94	0.5767	0.5643
7	7:157530291:C:T	157530291	T	ADD	1536	-3.394	5.886	-14.93	8.143	-0.5765	0.5643
8	8:80426044:T:C	80426044	T	ADD	1536	2.413	4.185	-5.789	10.61	0.5765	0.5643
8	8:80426767:A:G	80426767	A	ADD	1536	2.413	4.185	-5.789	10.61	0.5765	0.5643
8	8:80430937:T:C	80430937	T	ADD	1536	2.413	4.185	-5.789	10.61	0.5765	0.5643
8	8:80434608:A:G	80434608	A	ADD	1536	2.413	4.185	-5.789	10.61	0.5765	0.5643
8	8:80436625:A:T	80436625	A	ADD	1536	2.413	4.185	-5.789	10.61	0.5765	0.5643
8	8:80438355:A:G	80438355	A	ADD	1536	2.413	4.185	-5.789	10.61	0.5765	0.5643
8	8:80441018:C:T	80441018	C	ADD	1536	2.413	4.185	-5.789	10.61	0.5765	0.5643
8	8:80443997:G:A	80443997	G	ADD	1536	2.413	4.185	-5.789	10.61	0.5765	0.5643
8	8:80448042:G:C	80448042	G	ADD	1536	2.413	4.185	-5.789	10.61	0.5765	0.5643
8	8:134317815:T:A	134317815	A	ADD	1536	-2.836	4.918	-12.48	6.804	-0.5766	0.5643
8	8:134317884:T:C	134317884	C	ADD	1536	-2.836	4.918	-12.48	6.804	-0.5766	0.5643
9	9:17815641:G:A	17815641	G	ADD	1536	-3.654	6.337	-16.07	8.766	-0.5766	0.5643
10	10:10059863:G:A	10059863	A	ADD	1536	-2.416	4.191	-10.63	5.798	-0.5766	0.5643
10	10:12533754:C:T	12533754	C	ADD	1536	2.452	4.253	-5.883	10.79	0.5766	0.5643
10	10:17517594:C:G	17517594	G	ADD	1536	-2.76	4.787	-12.14	6.622	-0.5766	0.5643
10	10:24681296:A:G	24681296	G	ADD	1536	-4.072	7.062	-17.91	9.769	-0.5766	0.5643
12	12:19999688:T:C	19999688	T	ADD	1536	-2.466	4.278	-10.85	5.918	-0.5766	0.5643
12	12:40673260:T:A	40673260	A	ADD	1536	-2.523	4.377	-11.1	6.054	-0.5766	0.5643
12	12:40844667:A:C	40844667	C	ADD	1536	-2.434	4.222	-10.71	5.84	-0.5766	0.5643
12	12:40845635:A:G	40845635	G	ADD	1536	-2.434	4.222	-10.71	5.84	-0.5766	0.5643
12	12:40845715:A:C	40845715	C	ADD	1536	-2.434	4.222	-10.71	5.84	-0.5766	0.5643
12	12:40845820:A:G	40845820	G	ADD	1536	-2.434	4.222	-10.71	5.84	-0.5766	0.5643
12	12:40846271:G:A	40846271	A	ADD	1536	-2.434	4.222	-10.71	5.84	-0.5766	0.5643
12	12:40846322:G:A	40846322	A	ADD	1536	-2.434	4.222	-10.71	5.84	-0.5766	0.5643
12	12:40846732:G:T	40846732	T	ADD	1536	-2.434	4.222	-10.71	5.84	-0.5766	0.5643
12	12:40847205:A:G	40847205	G	ADD	1536	-2.434	4.222	-10.71	5.84	-0.5766	0.5643
12	12:40848180:G:A	40848180	A	ADD	1536	-2.434	4.222	-10.71	5.84	-0.5766	0.5643
12	12:40848659:C:T	40848659	T	ADD	1536	-2.434	4.222	-10.71	5.84	-0.5766	0.5643
12	12:40848755:T:C	40848755	C	ADD	1536	-2.434	4.222	-10.71	5.84	-0.5766	0.5643
12	12:40849061:A:T	40849061	T	ADD	1536	-2.434	4.222	-10.71	5.84	-0.5766	0.5643
12	12:40850510:T:A	40850510	A	ADD	1536	-2.434	4.222	-10.71	5.84	-0.5766	0.5643
12	12:40850978:A:C	40850978	C	ADD	1536	-2.434	4.222	-10.71	5.84	-0.5766	0.5643
12	12:40851537:A:G	40851537	G	ADD	1536	-2.434	4.222	-10.71	5.84	-0.5766	0.5643
12	12:40852218:A:G	40852218	G	ADD	1536	-2.434	4.222	-10.71	5.84	-0.5766	0.5643
12	12:40853345:A:C	40853345	C	ADD	1536	-2.434	4.222	-10.71	5.84	-0.5766	0.5643
12	12:65082330:G:A	65082330	A	ADD	1536	2.537	4.4	-6.088	11.16	0.5765	0.5643
12	12:104373368:T:C	104373368	C	ADD	1536	2.456	4.26	-5.894	10.81	0.5766	0.5643
13	13:44734123:G:A	44734123	A	ADD	1536	-4.404	7.638	-19.37	10.57	-0.5766	0.5643
13	13:54296049:A:G	54296049	G	ADD	1536	2.552	4.425	-6.122	11.23	0.5766	0.5643
13	13:54296287:A:T	54296287	T	ADD	1536	2.552	4.425	-6.122	11.23	0.5766	0.5643
13	13:60635366:G:T	60635366	G	ADD	1536	2.55	4.422	-6.117	11.22	0.5767	0.5643
13	13:60636119:C:T	60636119	C	ADD	1536	2.55	4.422	-6.117	11.22	0.5767	0.5643
14	14:27804701:G:C	27804701	C	ADD	1536	3.683	6.387	-8.835	16.2	0.5766	0.5643
14	14:27822156:T:C	27822156	C	ADD	1536	3.683	6.387	-8.835	16.2	0.5766	0.5643
14	14:27822729:A:G	27822729	G	ADD	1536	3.683	6.387	-8.835	16.2	0.5766	0.5643
15	15:75055819:C:T	75055819	T	ADD	1536	-3.576	6.203	-15.73	8.581	-0.5766	0.5643
15	15:75055907:T:G	75055907	G	ADD	1536	-3.576	6.203	-15.73	8.581	-0.5766	0.5643
17	17:53969010:A:C	53969010	C	ADD	1536	-2.547	4.417	-11.2	6.11	-0.5766	0.5643
17	17:53969557:C:T	53969557	T	ADD	1536	-2.547	4.417	-11.2	6.11	-0.5766	0.5643
22	22:32809162:C:T	32809162	T	ADD	1536	2.487	4.313	-5.966	10.94	0.5766	0.5643
1	1:53609355:T:A	53609355	A	ADD	1536	-2.474	4.292	-10.89	5.938	-0.5765	0.5644
1	1:84937176:A:G	84937176	G	ADD	1536	-3.172	5.503	-13.96	7.613	-0.5765	0.5644
1	1:84937815:G:T	84937815	T	ADD	1536	-3.172	5.503	-13.96	7.613	-0.5765	0.5644
1	1:84938756:T:A	84938756	A	ADD	1536	-3.172	5.503	-13.96	7.613	-0.5765	0.5644
1	1:84940271:A:T	84940271	T	ADD	1536	-3.172	5.503	-13.96	7.613	-0.5765	0.5644
1	1:84941400:C:T	84941400	T	ADD	1536	-3.172	5.503	-13.96	7.613	-0.5765	0.5644
1	1:84947055:A:G	84947055	G	ADD	1536	-3.172	5.503	-13.96	7.613	-0.5765	0.5644
1	1:84949046:T:C	84949046	C	ADD	1536	-3.172	5.503	-13.96	7.613	-0.5765	0.5644
1	1:210539279:T:A	210539279	A	ADD	1536	-3.621	6.282	-15.93	8.692	-0.5764	0.5644
1	1:232232673:C:T	232232673	T	ADD	1536	-3.147	5.459	-13.85	7.552	-0.5765	0.5644
2	2:38681417:C:T	38681417	T	ADD	1536	-2.65	4.598	-11.66	6.361	-0.5764	0.5644
2	2:38682294:A:T	38682294	T	ADD	1536	-2.65	4.598	-11.66	6.361	-0.5764	0.5644
2	2:46054114:G:A	46054114	A	ADD	1536	2.425	4.207	-5.82	10.67	0.5765	0.5644
2	2:51851424:C:T	51851424	C	ADD	1536	-2.523	4.376	-11.1	6.054	-0.5765	0.5644
2	2:127556418:C:T	127556418	T	ADD	1536	2.638	4.575	-6.33	11.61	0.5765	0.5644
2	2:153336661:A:C	153336661	A	ADD	1536	-2.597	4.506	-11.43	6.234	-0.5764	0.5644
3	3:3936798:C:G	3936798	G	ADD	1536	2.826	4.902	-6.782	12.43	0.5765	0.5644
3	3:23177279:C:T	23177279	T	ADD	1536	-3.607	6.259	-15.87	8.659	-0.5764	0.5644
3	3:132397792:C:G	132397792	G	ADD	1536	3.791	6.576	-9.097	16.68	0.5765	0.5644
3	3:145632742:A:G	145632742	G	ADD	1536	-2.69	4.667	-11.84	6.457	-0.5764	0.5644
4	4:82011348:T:C	82011348	C	ADD	1536	2.589	4.493	-6.216	11.39	0.5764	0.5644
4	4:82012206:G:A	82012206	A	ADD	1536	2.589	4.493	-6.216	11.39	0.5764	0.5644
4	4:138349799:G:A	138349799	A	ADD	1536	-2.47	4.285	-10.87	5.929	-0.5764	0.5644
4	4:187671631:G:A	187671631	G	ADD	1536	2.484	4.309	-5.962	10.93	0.5764	0.5644
5	5:41017680:G:T	41017680	G	ADD	1536	2.539	4.405	-6.094	11.17	0.5764	0.5644
5	5:81719161:C:T	81719161	T	ADD	1536	-3.162	5.485	-13.91	7.589	-0.5764	0.5644
5	5:171198154:C:A	171198154	A	ADD	1536	-2.51	4.353	-11.04	6.023	-0.5765	0.5644
6	6:32651218:T:A	32651218	A	ADD	1536	3.012	5.225	-7.229	13.25	0.5765	0.5644
6	6:35542476:C:A	35542476	C	ADD	1536	2.776	4.816	-6.663	12.22	0.5764	0.5644
6	6:41334127:C:G	41334127	G	ADD	1536	2.742	4.757	-6.582	12.07	0.5765	0.5644
6	6:71810800:C:G	71810800	G	ADD	1536	-4.539	7.874	-19.97	10.89	-0.5764	0.5644
6	6:106536253:G:A	106536253	A	ADD	1536	-5.286	9.171	-23.26	12.69	-0.5764	0.5644
6	6:148743678:G:A	148743678	A	ADD	1536	-2.795	4.848	-12.3	6.708	-0.5764	0.5644
7	7:22916280:A:C	22916280	A	ADD	1536	2.438	4.229	-5.851	10.73	0.5765	0.5644
9	9:110319693:G:T	110319693	T	ADD	1536	-5.248	9.104	-23.09	12.6	-0.5764	0.5644
10	10:19847233:C:A	19847233	A	ADD	1536	4.239	7.354	-10.17	18.65	0.5765	0.5644
11	11:4162652:G:C	4162652	C	ADD	1536	2.663	4.62	-6.391	11.72	0.5765	0.5644
11	11:24212379:T:C	24212379	C	ADD	1536	-3.155	5.473	-13.88	7.573	-0.5764	0.5644
11	11:34460541:T:C	34460541	C	ADD	1536	-2.711	4.702	-11.93	6.505	-0.5765	0.5644
11	11:34461703:C:A	34461703	A	ADD	1536	-2.711	4.702	-11.93	6.505	-0.5765	0.5644
11	11:66828533:C:T	66828533	T	ADD	1536	-5.314	9.217	-23.38	12.75	-0.5765	0.5644
11	11:76327806:A:G	76327806	G	ADD	1536	2.549	4.423	-6.119	11.22	0.5764	0.5644
11	11:76327960:A:G	76327960	G	ADD	1536	2.549	4.423	-6.119	11.22	0.5764	0.5644
11	11:76328608:A:G	76328608	G	ADD	1536	2.549	4.423	-6.119	11.22	0.5764	0.5644
11	11:76328621:G:A	76328621	A	ADD	1536	2.549	4.423	-6.119	11.22	0.5764	0.5644
11	11:76328716:C:A	76328716	A	ADD	1536	2.549	4.423	-6.119	11.22	0.5764	0.5644
11	11:76329354:A:G	76329354	G	ADD	1536	2.549	4.423	-6.119	11.22	0.5764	0.5644
11	11:95975194:G:A	95975194	G	ADD	1536	-3.505	6.08	-15.42	8.411	-0.5764	0.5644
11	11:95975630:G:A	95975630	G	ADD	1536	-3.505	6.08	-15.42	8.411	-0.5764	0.5644
11	11:131192829:A:G	131192829	G	ADD	1536	-2.573	4.464	-11.32	6.176	-0.5764	0.5644
12	12:107737408:A:G	107737408	G	ADD	1536	-2.725	4.726	-11.99	6.538	-0.5765	0.5644
13	13:113305015:C:T	113305015	T	ADD	1536	2.603	4.516	-6.248	11.45	0.5764	0.5644
15	15:42326093:A:T	42326093	T	ADD	1536	-4.402	7.636	-19.37	10.56	-0.5765	0.5644
15	15:44803672:C:T	44803672	T	ADD	1536	2.831	4.912	-6.795	12.46	0.5764	0.5644
15	15:44824666:G:C	44824666	C	ADD	1536	2.831	4.912	-6.795	12.46	0.5764	0.5644
15	15:44825467:T:C	44825467	C	ADD	1536	2.831	4.912	-6.795	12.46	0.5764	0.5644
15	15:44825516:A:C	44825516	C	ADD	1536	2.831	4.912	-6.795	12.46	0.5764	0.5644
15	15:44827257:A:C	44827257	C	ADD	1536	2.831	4.912	-6.795	12.46	0.5764	0.5644
15	15:44827523:C:G	44827523	G	ADD	1536	2.831	4.912	-6.795	12.46	0.5764	0.5644
15	15:44827924:G:A	44827924	A	ADD	1536	2.831	4.912	-6.795	12.46	0.5764	0.5644
15	15:86883849:T:C	86883849	C	ADD	1536	-2.504	4.345	-11.02	6.012	-0.5764	0.5644
15	15:100595593:G:A	100595593	A	ADD	1536	-2.542	4.41	-11.19	6.102	-0.5765	0.5644
16	16:88814958:G:A	88814958	A	ADD	1536	2.687	4.662	-6.45	11.82	0.5764	0.5644
18	18:21662180:T:A	21662180	A	ADD	1536	3.857	6.691	-9.256	16.97	0.5765	0.5644
18	18:28810863:T:C	28810863	C	ADD	1536	-2.908	5.045	-12.8	6.979	-0.5765	0.5644
2	2:6263850:C:T	6263850	C	ADD	1536	2.544	4.414	-6.108	11.2	0.5763	0.5645
2	2:58567018:G:A	58567018	A	ADD	1536	-2.775	4.815	-12.21	6.663	-0.5763	0.5645
2	2:58567163:A:C	58567163	C	ADD	1536	-2.775	4.815	-12.21	6.663	-0.5763	0.5645
2	2:58567363:A:C	58567363	C	ADD	1536	-2.775	4.815	-12.21	6.663	-0.5763	0.5645
2	2:58568421:A:G	58568421	G	ADD	1536	-2.775	4.815	-12.21	6.663	-0.5763	0.5645
2	2:58569066:A:G	58569066	G	ADD	1536	-2.775	4.815	-12.21	6.663	-0.5763	0.5645
2	2:58572697:A:G	58572697	G	ADD	1536	-2.775	4.815	-12.21	6.663	-0.5763	0.5645
2	2:74963668:A:G	74963668	G	ADD	1536	2.997	5.202	-7.197	13.19	0.5763	0.5645
2	2:83231368:A:G	83231368	G	ADD	1536	-2.98	5.171	-13.12	7.155	-0.5763	0.5645
2	2:131548941:G:A	131548941	A	ADD	1536	-2.478	4.3	-10.91	5.95	-0.5764	0.5645
2	2:234764497:C:T	234764497	C	ADD	1536	-2.779	4.823	-12.23	6.673	-0.5763	0.5645
3	3:13639259:A:G	13639259	G	ADD	1536	-4.507	7.82	-19.83	10.82	-0.5763	0.5645
3	3:21639595:G:T	21639595	T	ADD	1536	2.664	4.622	-6.395	11.72	0.5764	0.5645
3	3:29387277:C:G	29387277	G	ADD	1536	-3.473	6.027	-15.29	8.339	-0.5763	0.5645
3	3:190531174:A:G	190531174	G	ADD	1536	-2.571	4.461	-11.31	6.173	-0.5762	0.5645
3	3:190532360:C:G	190532360	G	ADD	1536	-2.571	4.461	-11.31	6.173	-0.5762	0.5645
3	3:190532670:A:C	190532670	C	ADD	1536	-2.571	4.461	-11.31	6.173	-0.5762	0.5645
3	3:195859193:G:A	195859193	A	ADD	1536	4.927	8.55	-11.83	21.68	0.5763	0.5645
4	4:5151968:G:T	5151968	T	ADD	1536	-2.77	4.807	-12.19	6.651	-0.5763	0.5645
4	4:5153341:C:T	5153341	T	ADD	1536	-2.77	4.807	-12.19	6.651	-0.5763	0.5645
4	4:5153349:A:G	5153349	G	ADD	1536	-2.77	4.807	-12.19	6.651	-0.5763	0.5645
4	4:5329526:C:T	5329526	T	ADD	1536	-5.041	8.747	-22.18	12.1	-0.5763	0.5645
4	4:5335676:G:T	5335676	T	ADD	1536	-5.041	8.747	-22.18	12.1	-0.5763	0.5645
4	4:5335678:C:T	5335678	T	ADD	1536	-5.041	8.747	-22.18	12.1	-0.5763	0.5645
4	4:19606509:A:G	19606509	G	ADD	1536	3.12	5.414	-7.491	13.73	0.5762	0.5645
4	4:19611598:G:T	19611598	T	ADD	1536	3.12	5.414	-7.491	13.73	0.5762	0.5645
5	5:112051345:T:C	112051345	C	ADD	1536	-3.454	5.995	-15.2	8.295	-0.5762	0.5645
5	5:112051997:A:G	112051997	G	ADD	1536	-3.454	5.995	-15.2	8.295	-0.5762	0.5645
5	5:112052295:G:A	112052295	A	ADD	1536	-3.454	5.995	-15.2	8.295	-0.5762	0.5645
5	5:112053656:A:G	112053656	G	ADD	1536	-3.454	5.995	-15.2	8.295	-0.5762	0.5645
5	5:112060030:A:G	112060030	G	ADD	1536	-3.454	5.995	-15.2	8.295	-0.5762	0.5645
5	5:112062354:G:C	112062354	C	ADD	1536	-3.454	5.995	-15.2	8.295	-0.5762	0.5645
5	5:112069946:A:G	112069946	G	ADD	1536	-3.454	5.995	-15.2	8.295	-0.5762	0.5645
5	5:112075947:T:C	112075947	C	ADD	1536	-3.454	5.995	-15.2	8.295	-0.5762	0.5645
5	5:162963468:G:A	162963468	A	ADD	1536	-4.581	7.948	-20.16	11	-0.5764	0.5645
6	6:15201069:G:T	15201069	T	ADD	1536	3.358	5.827	-8.063	14.78	0.5763	0.5645
6	6:15202161:A:G	15202161	G	ADD	1536	3.358	5.827	-8.063	14.78	0.5763	0.5645
6	6:15203320:G:A	15203320	A	ADD	1536	3.358	5.827	-8.063	14.78	0.5763	0.5645
7	7:846316:G:A	846316	A	ADD	1536	2.609	4.527	-6.264	11.48	0.5763	0.5645
7	7:14881244:T:C	14881244	C	ADD	1536	2.948	5.115	-7.078	12.97	0.5763	0.5645
7	7:82442481:A:G	82442481	G	ADD	1536	3.881	6.734	-9.318	17.08	0.5763	0.5645
7	7:107447488:A:C	107447488	C	ADD	1536	-2.518	4.37	-11.08	6.047	-0.5763	0.5645
7	7:118226608:A:G	118226608	G	ADD	1536	2.589	4.492	-6.216	11.39	0.5763	0.5645
7	7:118227166:G:A	118227166	A	ADD	1536	2.589	4.492	-6.216	11.39	0.5763	0.5645
7	7:118232746:C:T	118232746	T	ADD	1536	2.589	4.492	-6.216	11.39	0.5763	0.5645
8	8:11668153:T:C	11668153	C	ADD	1536	-2.494	4.328	-10.98	5.988	-0.5762	0.5645
8	8:95011920:A:C	95011920	A	ADD	1536	-2.65	4.599	-11.66	6.363	-0.5763	0.5645
8	8:95012270:A:G	95012270	A	ADD	1536	-2.65	4.599	-11.66	6.363	-0.5763	0.5645
8	8:128483096:G:A	128483096	A	ADD	1536	-2.944	5.108	-12.96	7.068	-0.5764	0.5645
8	8:134695777:A:G	134695777	G	ADD	1536	3.807	6.606	-9.141	16.76	0.5763	0.5645
8	8:137493361:G:A	137493361	G	ADD	1536	2.422	4.203	-5.815	10.66	0.5763	0.5645
9	9:13107601:A:G	13107601	G	ADD	1536	-3.258	5.655	-14.34	7.825	-0.5762	0.5645
9	9:109529019:A:G	109529019	G	ADD	1536	2.642	4.584	-6.344	11.63	0.5762	0.5645
10	10:3735552:A:G	3735552	A	ADD	1536	2.463	4.274	-5.914	10.84	0.5762	0.5645
11	11:11323188:A:G	11323188	A	ADD	1536	2.436	4.227	-5.848	10.72	0.5764	0.5645
11	11:71136217:C:T	71136217	T	ADD	1536	2.523	4.379	-6.059	11.11	0.5762	0.5645
13	13:40118499:G:T	40118499	G	ADD	1536	-2.545	4.416	-11.2	6.11	-0.5763	0.5645
13	13:40118547:T:A	40118547	T	ADD	1536	-2.545	4.416	-11.2	6.11	-0.5763	0.5645
13	13:99986537:G:A	99986537	A	ADD	1536	-3.603	6.252	-15.86	8.651	-0.5763	0.5645
13	13:99992047:T:A	99992047	A	ADD	1536	-3.603	6.252	-15.86	8.651	-0.5763	0.5645
13	13:99994854:C:T	99994854	T	ADD	1536	-3.603	6.252	-15.86	8.651	-0.5763	0.5645
13	13:99997020:C:T	99997020	T	ADD	1536	-3.603	6.252	-15.86	8.651	-0.5763	0.5645
13	13:99998235:T:A	99998235	A	ADD	1536	-3.603	6.252	-15.86	8.651	-0.5763	0.5645
14	14:33581235:A:G	33581235	G	ADD	1536	2.586	4.487	-6.209	11.38	0.5763	0.5645
14	14:42698292:C:A	42698292	A	ADD	1536	-3.487	6.051	-15.35	8.372	-0.5763	0.5645
14	14:75235371:G:T	75235371	T	ADD	1536	3.068	5.323	-7.365	13.5	0.5763	0.5645
14	14:75235746:T:A	75235746	A	ADD	1536	3.068	5.323	-7.365	13.5	0.5763	0.5645
14	14:75235819:C:T	75235819	T	ADD	1536	3.068	5.323	-7.365	13.5	0.5763	0.5645
14	14:75236420:C:T	75236420	T	ADD	1536	3.068	5.323	-7.365	13.5	0.5763	0.5645
14	14:75236774:T:A	75236774	A	ADD	1536	3.068	5.323	-7.365	13.5	0.5763	0.5645
14	14:75237140:A:G	75237140	G	ADD	1536	3.068	5.323	-7.365	13.5	0.5763	0.5645
14	14:75237484:C:A	75237484	A	ADD	1536	3.068	5.323	-7.365	13.5	0.5763	0.5645
14	14:75244950:A:G	75244950	G	ADD	1536	3.068	5.323	-7.365	13.5	0.5763	0.5645
14	14:75245368:C:T	75245368	T	ADD	1536	3.068	5.323	-7.365	13.5	0.5763	0.5645
14	14:75247703:G:A	75247703	A	ADD	1536	3.068	5.323	-7.365	13.5	0.5763	0.5645
14	14:75248669:G:T	75248669	T	ADD	1536	3.068	5.323	-7.365	13.5	0.5763	0.5645
14	14:75259283:G:T	75259283	T	ADD	1536	3.068	5.323	-7.365	13.5	0.5763	0.5645
14	14:75259399:A:G	75259399	G	ADD	1536	3.068	5.323	-7.365	13.5	0.5763	0.5645
14	14:75259842:T:C	75259842	C	ADD	1536	3.068	5.323	-7.365	13.5	0.5763	0.5645
14	14:75262703:A:C	75262703	C	ADD	1536	3.068	5.323	-7.365	13.5	0.5763	0.5645
14	14:75263146:G:A	75263146	A	ADD	1536	3.068	5.323	-7.365	13.5	0.5763	0.5645
14	14:84269122:A:G	84269122	A	ADD	1536	-2.442	4.237	-10.75	5.863	-0.5763	0.5645
15	15:48123450:A:C	48123450	C	ADD	1536	-3.278	5.688	-14.43	7.87	-0.5764	0.5645
15	15:49286874:T:G	49286874	G	ADD	1536	3.414	5.925	-8.199	15.03	0.5763	0.5645
17	17:9709946:G:A	9709946	G	ADD	1536	2.465	4.278	-5.919	10.85	0.5763	0.5645
18	18:7491718:T:C	7491718	C	ADD	1536	3.193	5.541	-7.667	14.05	0.5762	0.5645
19	19:37039069:A:C	37039069	C	ADD	1536	-2.451	4.254	-10.79	5.886	-0.5763	0.5645
20	20:18377029:A:G	18377029	G	ADD	1536	-3.758	6.52	-16.54	9.021	-0.5763	0.5645
20	20:18380598:A:G	18380598	G	ADD	1536	-3.758	6.52	-16.54	9.021	-0.5763	0.5645
20	20:18380775:G:A	18380775	A	ADD	1536	-3.758	6.52	-16.54	9.021	-0.5763	0.5645
20	20:18380960:C:T	18380960	T	ADD	1536	-3.758	6.52	-16.54	9.021	-0.5763	0.5645
20	20:18381871:G:A	18381871	A	ADD	1536	-3.758	6.52	-16.54	9.021	-0.5763	0.5645
20	20:18385748:G:A	18385748	A	ADD	1536	-3.758	6.52	-16.54	9.021	-0.5763	0.5645
20	20:18387136:C:T	18387136	T	ADD	1536	-3.758	6.52	-16.54	9.021	-0.5763	0.5645
21	21:34513255:C:A	34513255	A	ADD	1536	2.619	4.544	-6.288	11.53	0.5762	0.5645
1	1:4871818:C:T	4871818	T	ADD	1536	-3.225	5.598	-14.2	7.746	-0.5761	0.5646
1	1:4872073:G:A	4872073	A	ADD	1536	-3.225	5.598	-14.2	7.746	-0.5761	0.5646
1	1:4872075:A:C	4872075	C	ADD	1536	-3.225	5.598	-14.2	7.746	-0.5761	0.5646
1	1:4876363:C:T	4876363	T	ADD	1536	-3.225	5.598	-14.2	7.746	-0.5761	0.5646
1	1:30229094:T:C	30229094	C	ADD	1536	-3.161	5.485	-13.91	7.59	-0.5762	0.5646
1	1:75198740:A:C	75198740	A	ADD	1536	2.931	5.087	-7.04	12.9	0.5761	0.5646
1	1:161212569:G:A	161212569	A	ADD	1536	2.522	4.378	-6.059	11.1	0.5761	0.5646
2	2:166151177:T:G	166151177	T	ADD	1536	2.955	5.129	-7.098	13.01	0.5761	0.5646
2	2:166153499:A:G	166153499	A	ADD	1536	2.955	5.129	-7.098	13.01	0.5761	0.5646
2	2:166159686:C:T	166159686	C	ADD	1536	2.955	5.129	-7.098	13.01	0.5761	0.5646
3	3:64923359:C:A	64923359	A	ADD	1536	-2.95	5.12	-12.99	7.086	-0.5761	0.5646
3	3:64923377:G:A	64923377	A	ADD	1536	-2.95	5.12	-12.99	7.086	-0.5761	0.5646
3	3:64923447:T:C	64923447	C	ADD	1536	-2.95	5.12	-12.99	7.086	-0.5761	0.5646
3	3:103414048:A:T	103414048	T	ADD	1536	-3.094	5.37	-13.62	7.431	-0.5762	0.5646
3	3:103416578:G:A	103416578	A	ADD	1536	-3.094	5.37	-13.62	7.431	-0.5762	0.5646
3	3:103421172:G:T	103421172	T	ADD	1536	-3.094	5.37	-13.62	7.431	-0.5762	0.5646
3	3:103421993:C:T	103421993	T	ADD	1536	-3.094	5.37	-13.62	7.431	-0.5762	0.5646
3	3:103423906:C:T	103423906	T	ADD	1536	-3.094	5.37	-13.62	7.431	-0.5762	0.5646
3	3:103425860:A:C	103425860	C	ADD	1536	-3.094	5.37	-13.62	7.431	-0.5762	0.5646
3	3:103427985:A:G	103427985	G	ADD	1536	-3.094	5.37	-13.62	7.431	-0.5762	0.5646
3	3:103429148:T:C	103429148	C	ADD	1536	-3.094	5.37	-13.62	7.431	-0.5762	0.5646
3	3:103432304:C:T	103432304	T	ADD	1536	-3.094	5.37	-13.62	7.431	-0.5762	0.5646
3	3:103433481:T:C	103433481	C	ADD	1536	-3.094	5.37	-13.62	7.431	-0.5762	0.5646
3	3:103433922:A:G	103433922	G	ADD	1536	-3.094	5.37	-13.62	7.431	-0.5762	0.5646
4	4:78329877:G:A	78329877	A	ADD	1536	2.461	4.272	-5.911	10.83	0.5762	0.5646
4	4:99896185:A:C	99896185	C	ADD	1536	3.341	5.799	-8.025	14.71	0.5761	0.5646
4	4:99896306:A:G	99896306	G	ADD	1536	3.341	5.799	-8.025	14.71	0.5761	0.5646
4	4:185241610:A:C	185241610	C	ADD	1536	-2.545	4.418	-11.2	6.113	-0.5761	0.5646
5	5:61121370:T:C	61121370	C	ADD	1536	-5.221	9.061	-22.98	12.54	-0.5761	0.5646
5	5:61122253:A:G	61122253	G	ADD	1536	-5.221	9.061	-22.98	12.54	-0.5761	0.5646
5	5:61122703:A:G	61122703	G	ADD	1536	-5.221	9.061	-22.98	12.54	-0.5761	0.5646
5	5:61125644:C:A	61125644	A	ADD	1536	-5.221	9.061	-22.98	12.54	-0.5761	0.5646
5	5:127576726:T:C	127576726	C	ADD	1536	-3.122	5.418	-13.74	7.498	-0.5762	0.5646
6	6:42315913:G:A	42315913	A	ADD	1536	2.795	4.851	-6.713	12.3	0.5762	0.5646
6	6:124315587:G:C	124315587	G	ADD	1536	-2.467	4.282	-10.86	5.926	-0.5761	0.5646
6	6:124315849:G:T	124315849	G	ADD	1536	-2.467	4.282	-10.86	5.926	-0.5761	0.5646
6	6:138837922:C:T	138837922	T	ADD	1536	4.647	8.066	-11.16	20.46	0.5762	0.5646
6	6:152092638:T:A	152092638	A	ADD	1536	3.535	6.137	-8.492	15.56	0.5761	0.5646
7	7:81739929:G:C	81739929	C	ADD	1536	2.546	4.419	-6.115	11.21	0.5761	0.5646
7	7:155620394:A:G	155620394	G	ADD	1536	-2.953	5.125	-13	7.091	-0.5762	0.5646
8	8:1970522:A:G	1970522	G	ADD	1536	-2.994	5.196	-13.18	7.191	-0.5761	0.5646
8	8:3861335:T:C	3861335	C	ADD	1536	-3.082	5.349	-13.57	7.402	-0.5762	0.5646
8	8:26901426:G:A	26901426	A	ADD	1536	-2.769	4.805	-12.19	6.649	-0.5762	0.5646
9	9:29312546:A:C	29312546	C	ADD	1536	4.823	8.371	-11.58	21.23	0.5762	0.5646
10	10:18573772:C:G	18573772	G	ADD	1536	-2.84	4.93	-12.5	6.821	-0.5762	0.5646
13	13:27596903:G:A	27596903	A	ADD	1536	-4.677	8.119	-20.59	11.24	-0.5761	0.5646
13	13:47447236:G:A	47447236	G	ADD	1536	-2.689	4.668	-11.84	6.459	-0.5762	0.5646
13	13:61782120:T:C	61782120	C	ADD	1536	2.524	4.38	-6.06	11.11	0.5762	0.5646
13	13:61782179:A:G	61782179	G	ADD	1536	2.524	4.38	-6.06	11.11	0.5762	0.5646
13	13:73660569:T:C	73660569	T	ADD	1536	-2.524	4.381	-11.11	6.062	-0.5761	0.5646
15	15:49281624:A:C	49281624	C	ADD	1536	2.584	4.485	-6.206	11.37	0.5762	0.5646
15	15:53450672:G:A	53450672	A	ADD	1536	-2.501	4.342	-11.01	6.009	-0.5761	0.5646
15	15:53925521:G:T	53925521	G	ADD	1536	-2.494	4.328	-10.98	5.989	-0.5762	0.5646
15	15:53935931:C:G	53935931	C	ADD	1536	-2.494	4.328	-10.98	5.989	-0.5762	0.5646
20	20:16239426:C:T	16239426	T	ADD	1536	2.561	4.445	-6.151	11.27	0.5762	0.5646
21	21:37229471:G:A	37229471	G	ADD	1536	-3.066	5.321	-13.49	7.363	-0.5761	0.5646
1	1:59855015:A:C	59855015	C	ADD	1536	-5.196	9.02	-22.88	12.48	-0.576	0.5647
1	1:59856038:G:A	59856038	A	ADD	1536	-5.196	9.02	-22.88	12.48	-0.576	0.5647
1	1:187370377:C:T	187370377	T	ADD	1536	-2.57	4.461	-11.31	6.173	-0.5761	0.5647
2	2:1433315:G:C	1433315	C	ADD	1536	-3.507	6.089	-15.44	8.427	-0.576	0.5647
2	2:33385073:C:T	33385073	T	ADD	1536	-2.525	4.383	-11.11	6.065	-0.5761	0.5647
2	2:47514399:G:A	47514399	A	ADD	1536	-2.469	4.287	-10.87	5.933	-0.576	0.5647
2	2:49400622:G:A	49400622	G	ADD	1536	2.677	4.648	-6.432	11.79	0.576	0.5647
2	2:124914895:T:C	124914895	C	ADD	1536	2.925	5.077	-7.026	12.88	0.5761	0.5647
2	2:124925558:T:G	124925558	G	ADD	1536	2.925	5.077	-7.026	12.88	0.5761	0.5647
2	2:234888198:A:G	234888198	G	ADD	1536	2.767	4.803	-6.647	12.18	0.5761	0.5647
2	2:241978231:T:C	241978231	C	ADD	1536	3.18	5.521	-7.64	14	0.5761	0.5647
3	3:11167885:A:G	11167885	G	ADD	1536	3.861	6.704	-9.278	17	0.576	0.5647
3	3:21823318:A:T	21823318	T	ADD	1536	2.474	4.295	-5.943	10.89	0.576	0.5647
3	3:112513133:C:G	112513133	G	ADD	1536	-3.262	5.663	-14.36	7.837	-0.576	0.5647
3	3:175960978:G:A	175960978	G	ADD	1536	-2.501	4.342	-11.01	6.009	-0.576	0.5647
3	3:175963724:A:G	175963724	A	ADD	1536	-2.501	4.342	-11.01	6.009	-0.576	0.5647
3	3:175965867:A:G	175965867	A	ADD	1536	-2.501	4.342	-11.01	6.009	-0.576	0.5647
4	4:81555415:T:C	81555415	C	ADD	1536	2.441	4.238	-5.865	10.75	0.576	0.5647
5	5:179672825:T:C	179672825	C	ADD	1536	3.264	5.667	-7.844	14.37	0.576	0.5647
6	6:938900:G:A	938900	A	ADD	1536	-4.211	7.31	-18.54	10.12	-0.576	0.5647
6	6:33565474:G:A	33565474	G	ADD	1536	-2.442	4.239	-10.75	5.867	-0.576	0.5647
6	6:152005534:C:T	152005534	T	ADD	1536	-3.642	6.322	-16.03	8.75	-0.5761	0.5647
6	6:152005544:G:A	152005544	A	ADD	1536	-3.642	6.322	-16.03	8.75	-0.5761	0.5647
7	7:88443271:T:G	88443271	T	ADD	1536	2.453	4.259	-5.894	10.8	0.5761	0.5647
7	7:88443333:T:C	88443333	T	ADD	1536	2.453	4.259	-5.894	10.8	0.5761	0.5647
8	8:2933042:T:A	2933042	A	ADD	1536	2.535	4.401	-6.091	11.16	0.576	0.5647
8	8:14248484:A:G	14248484	G	ADD	1536	-3.774	6.552	-16.62	9.067	-0.5761	0.5647
8	8:14249493:C:T	14249493	T	ADD	1536	-3.774	6.552	-16.62	9.067	-0.5761	0.5647
8	8:14249518:G:A	14249518	A	ADD	1536	-3.774	6.552	-16.62	9.067	-0.5761	0.5647
8	8:14249777:C:T	14249777	T	ADD	1536	-3.774	6.552	-16.62	9.067	-0.5761	0.5647
8	8:14250077:C:G	14250077	G	ADD	1536	-3.774	6.552	-16.62	9.067	-0.5761	0.5647
8	8:14250205:A:T	14250205	T	ADD	1536	-3.774	6.552	-16.62	9.067	-0.5761	0.5647
8	8:14250376:C:A	14250376	A	ADD	1536	-3.774	6.552	-16.62	9.067	-0.5761	0.5647
8	8:14250383:T:C	14250383	C	ADD	1536	-3.774	6.552	-16.62	9.067	-0.5761	0.5647
8	8:14250725:A:G	14250725	G	ADD	1536	-3.774	6.552	-16.62	9.067	-0.5761	0.5647
8	8:14250877:T:G	14250877	G	ADD	1536	-3.774	6.552	-16.62	9.067	-0.5761	0.5647
8	8:14251577:G:T	14251577	T	ADD	1536	-3.774	6.552	-16.62	9.067	-0.5761	0.5647
8	8:14251611:G:T	14251611	T	ADD	1536	-3.774	6.552	-16.62	9.067	-0.5761	0.5647
8	8:14251675:T:C	14251675	C	ADD	1536	-3.774	6.552	-16.62	9.067	-0.5761	0.5647
8	8:14252166:T:C	14252166	C	ADD	1536	-3.774	6.552	-16.62	9.067	-0.5761	0.5647
8	8:14252276:A:C	14252276	C	ADD	1536	-3.774	6.552	-16.62	9.067	-0.5761	0.5647
8	8:14252323:T:A	14252323	A	ADD	1536	-3.774	6.552	-16.62	9.067	-0.5761	0.5647
8	8:14252324:T:C	14252324	C	ADD	1536	-3.774	6.552	-16.62	9.067	-0.5761	0.5647
8	8:14252511:C:T	14252511	T	ADD	1536	-3.774	6.552	-16.62	9.067	-0.5761	0.5647
8	8:14252516:A:G	14252516	G	ADD	1536	-3.774	6.552	-16.62	9.067	-0.5761	0.5647
8	8:14252529:T:C	14252529	C	ADD	1536	-3.774	6.552	-16.62	9.067	-0.5761	0.5647
8	8:14252600:C:G	14252600	G	ADD	1536	-3.774	6.552	-16.62	9.067	-0.5761	0.5647
8	8:14253044:T:G	14253044	G	ADD	1536	-3.774	6.552	-16.62	9.067	-0.5761	0.5647
8	8:14253241:A:G	14253241	G	ADD	1536	-3.774	6.552	-16.62	9.067	-0.5761	0.5647
8	8:14253318:T:C	14253318	C	ADD	1536	-3.774	6.552	-16.62	9.067	-0.5761	0.5647
8	8:14253476:T:C	14253476	C	ADD	1536	-3.774	6.552	-16.62	9.067	-0.5761	0.5647
8	8:14253663:T:A	14253663	A	ADD	1536	-3.774	6.552	-16.62	9.067	-0.5761	0.5647
8	8:14253767:G:A	14253767	A	ADD	1536	-3.774	6.552	-16.62	9.067	-0.5761	0.5647
8	8:14253930:A:G	14253930	G	ADD	1536	-3.774	6.552	-16.62	9.067	-0.5761	0.5647
8	8:14254026:A:T	14254026	T	ADD	1536	-3.774	6.552	-16.62	9.067	-0.5761	0.5647
8	8:14254146:A:G	14254146	G	ADD	1536	-3.774	6.552	-16.62	9.067	-0.5761	0.5647
8	8:14254206:T:C	14254206	C	ADD	1536	-3.774	6.552	-16.62	9.067	-0.5761	0.5647
8	8:14254402:T:C	14254402	C	ADD	1536	-3.774	6.552	-16.62	9.067	-0.5761	0.5647
8	8:14254499:A:T	14254499	T	ADD	1536	-3.774	6.552	-16.62	9.067	-0.5761	0.5647
8	8:14254609:G:A	14254609	A	ADD	1536	-3.774	6.552	-16.62	9.067	-0.5761	0.5647
8	8:14254782:T:C	14254782	C	ADD	1536	-3.774	6.552	-16.62	9.067	-0.5761	0.5647
8	8:14254818:C:T	14254818	T	ADD	1536	-3.774	6.552	-16.62	9.067	-0.5761	0.5647
8	8:14254878:T:C	14254878	C	ADD	1536	-3.774	6.552	-16.62	9.067	-0.5761	0.5647
8	8:14254886:A:G	14254886	G	ADD	1536	-3.774	6.552	-16.62	9.067	-0.5761	0.5647
8	8:14254994:G:C	14254994	C	ADD	1536	-3.774	6.552	-16.62	9.067	-0.5761	0.5647
8	8:14255022:C:T	14255022	T	ADD	1536	-3.774	6.552	-16.62	9.067	-0.5761	0.5647
8	8:14255043:C:T	14255043	T	ADD	1536	-3.774	6.552	-16.62	9.067	-0.5761	0.5647
8	8:14255124:T:C	14255124	C	ADD	1536	-3.774	6.552	-16.62	9.067	-0.5761	0.5647
8	8:14255207:G:C	14255207	C	ADD	1536	-3.774	6.552	-16.62	9.067	-0.5761	0.5647
8	8:14255251:G:A	14255251	A	ADD	1536	-3.774	6.552	-16.62	9.067	-0.5761	0.5647
8	8:14255384:T:C	14255384	C	ADD	1536	-3.774	6.552	-16.62	9.067	-0.5761	0.5647
8	8:14255423:C:T	14255423	T	ADD	1536	-3.774	6.552	-16.62	9.067	-0.5761	0.5647
8	8:14255706:A:G	14255706	G	ADD	1536	-3.774	6.552	-16.62	9.067	-0.5761	0.5647
8	8:14255812:A:T	14255812	T	ADD	1536	-3.774	6.552	-16.62	9.067	-0.5761	0.5647
8	8:34369708:C:T	34369708	T	ADD	1536	-3.004	5.216	-13.23	7.219	-0.576	0.5647
8	8:34370713:C:G	34370713	G	ADD	1536	-3.004	5.216	-13.23	7.219	-0.576	0.5647
8	8:34371683:G:A	34371683	A	ADD	1536	-3.004	5.216	-13.23	7.219	-0.576	0.5647
8	8:34372264:A:G	34372264	G	ADD	1536	-3.004	5.216	-13.23	7.219	-0.576	0.5647
8	8:34372383:T:A	34372383	A	ADD	1536	-3.004	5.216	-13.23	7.219	-0.576	0.5647
8	8:34373109:C:T	34373109	T	ADD	1536	-3.004	5.216	-13.23	7.219	-0.576	0.5647
8	8:34373955:C:T	34373955	T	ADD	1536	-3.004	5.216	-13.23	7.219	-0.576	0.5647
8	8:34374037:C:A	34374037	A	ADD	1536	-3.004	5.216	-13.23	7.219	-0.576	0.5647
8	8:34374737:A:G	34374737	G	ADD	1536	-3.004	5.216	-13.23	7.219	-0.576	0.5647
8	8:34374948:G:A	34374948	A	ADD	1536	-3.004	5.216	-13.23	7.219	-0.576	0.5647
8	8:34375935:T:C	34375935	C	ADD	1536	-3.004	5.216	-13.23	7.219	-0.576	0.5647
8	8:34376904:C:T	34376904	T	ADD	1536	-3.004	5.216	-13.23	7.219	-0.576	0.5647
8	8:34377279:C:T	34377279	T	ADD	1536	-3.004	5.216	-13.23	7.219	-0.576	0.5647
8	8:34377544:C:T	34377544	T	ADD	1536	-3.004	5.216	-13.23	7.219	-0.576	0.5647
8	8:34378123:T:C	34378123	C	ADD	1536	-3.004	5.216	-13.23	7.219	-0.576	0.5647
8	8:34378223:A:C	34378223	C	ADD	1536	-3.004	5.216	-13.23	7.219	-0.576	0.5647
8	8:34378533:C:G	34378533	G	ADD	1536	-3.004	5.216	-13.23	7.219	-0.576	0.5647
8	8:34378605:C:A	34378605	A	ADD	1536	-3.004	5.216	-13.23	7.219	-0.576	0.5647
8	8:34378683:C:G	34378683	G	ADD	1536	-3.004	5.216	-13.23	7.219	-0.576	0.5647
8	8:34379346:A:G	34379346	G	ADD	1536	-3.004	5.216	-13.23	7.219	-0.576	0.5647
8	8:34380619:T:C	34380619	C	ADD	1536	-3.004	5.216	-13.23	7.219	-0.576	0.5647
8	8:34380822:C:G	34380822	G	ADD	1536	-3.004	5.216	-13.23	7.219	-0.576	0.5647
8	8:34381228:A:G	34381228	G	ADD	1536	-3.004	5.216	-13.23	7.219	-0.576	0.5647
8	8:34381909:T:C	34381909	C	ADD	1536	-3.004	5.216	-13.23	7.219	-0.576	0.5647
8	8:34381924:T:C	34381924	C	ADD	1536	-3.004	5.216	-13.23	7.219	-0.576	0.5647
8	8:67291905:T:C	67291905	T	ADD	1536	-2.544	4.417	-11.2	6.113	-0.5759	0.5647
8	8:67292716:T:C	67292716	T	ADD	1536	-2.544	4.417	-11.2	6.113	-0.5759	0.5647
8	8:118098384:G:T	118098384	T	ADD	1536	-3.691	6.407	-16.25	8.867	-0.5761	0.5647
8	8:122547270:A:G	122547270	G	ADD	1536	3.232	5.612	-7.766	14.23	0.576	0.5647
8	8:127510111:A:G	127510111	G	ADD	1536	-3.462	6.01	-15.24	8.318	-0.576	0.5647
8	8:127510663:A:G	127510663	G	ADD	1536	-3.462	6.01	-15.24	8.318	-0.576	0.5647
8	8:127510720:G:A	127510720	A	ADD	1536	-3.462	6.01	-15.24	8.318	-0.576	0.5647
8	8:127510866:T:A	127510866	A	ADD	1536	-3.462	6.01	-15.24	8.318	-0.576	0.5647
9	9:1523911:C:G	1523911	G	ADD	1536	4.372	7.59	-10.5	19.25	0.576	0.5647
9	9:1524186:C:T	1524186	T	ADD	1536	4.372	7.59	-10.5	19.25	0.576	0.5647
9	9:1524963:G:A	1524963	A	ADD	1536	4.372	7.59	-10.5	19.25	0.576	0.5647
9	9:1525776:A:T	1525776	T	ADD	1536	4.372	7.59	-10.5	19.25	0.576	0.5647
9	9:1526351:C:G	1526351	G	ADD	1536	4.372	7.59	-10.5	19.25	0.576	0.5647
9	9:1526356:C:T	1526356	T	ADD	1536	4.372	7.59	-10.5	19.25	0.576	0.5647
9	9:107798362:C:G	107798362	G	ADD	1536	-2.747	4.77	-12.1	6.601	-0.576	0.5647
9	9:119205302:C:T	119205302	T	ADD	1536	2.403	4.172	-5.774	10.58	0.576	0.5647
9	9:119206182:G:A	119206182	A	ADD	1536	2.403	4.172	-5.774	10.58	0.576	0.5647
10	10:20642806:G:T	20642806	T	ADD	1536	-3.75	6.509	-16.51	9.008	-0.5761	0.5647
10	10:120276164:A:G	120276164	G	ADD	1536	-2.515	4.365	-11.07	6.041	-0.576	0.5647
12	12:106336264:G:A	106336264	A	ADD	1536	-2.702	4.69	-11.89	6.491	-0.576	0.5647
13	13:92889121:C:T	92889121	T	ADD	1536	-3.307	5.74	-14.56	7.944	-0.5761	0.5647
14	14:78746630:T:C	78746630	C	ADD	1536	2.535	4.402	-6.092	11.16	0.576	0.5647
14	14:78748726:T:C	78748726	C	ADD	1536	2.535	4.402	-6.092	11.16	0.576	0.5647
16	16:7465748:C:T	7465748	T	ADD	1536	2.756	4.786	-6.623	12.14	0.576	0.5647
16	16:86429005:C:T	86429005	T	ADD	1536	-2.595	4.505	-11.42	6.234	-0.576	0.5647
17	17:9678294:C:G	9678294	C	ADD	1536	-3.135	5.443	-13.8	7.534	-0.5759	0.5647
18	18:21133937:G:A	21133937	A	ADD	1536	2.574	4.469	-6.184	11.33	0.5761	0.5647
18	18:35767664:G:A	35767664	A	ADD	1536	-3.083	5.354	-13.58	7.41	-0.5759	0.5647
20	20:12469505:C:A	12469505	C	ADD	1536	2.487	4.317	-5.975	10.95	0.576	0.5647
20	20:53387775:A:G	53387775	G	ADD	1536	-2.422	4.204	-10.66	5.818	-0.576	0.5647
1	1:4577120:C:T	4577120	T	ADD	1536	-2.843	4.937	-12.52	6.834	-0.5759	0.5648
1	1:4577627:G:T	4577627	T	ADD	1536	-2.843	4.937	-12.52	6.834	-0.5759	0.5648
1	1:4577628:C:T	4577628	T	ADD	1536	-2.843	4.937	-12.52	6.834	-0.5759	0.5648
1	1:4583099:C:T	4583099	T	ADD	1536	-2.843	4.937	-12.52	6.834	-0.5759	0.5648
1	1:101199979:A:G	101199979	A	ADD	1536	-3.122	5.422	-13.75	7.505	-0.5758	0.5648
1	1:117801591:A:G	117801591	G	ADD	1536	-3.42	5.938	-15.06	8.219	-0.5759	0.5648
1	1:169193763:T:C	169193763	C	ADD	1536	3.779	6.562	-9.082	16.64	0.5759	0.5648
1	1:182398758:G:A	182398758	A	ADD	1536	2.736	4.751	-6.576	12.05	0.5758	0.5648
2	2:36996195:C:T	36996195	T	ADD	1536	-4.715	8.187	-20.76	11.33	-0.5759	0.5648
2	2:83485980:G:A	83485980	A	ADD	1536	-3.595	6.242	-15.83	8.64	-0.5759	0.5648
2	2:152221878:C:A	152221878	A	ADD	1536	4.984	8.655	-11.98	21.95	0.5759	0.5648
2	2:224945784:G:A	224945784	A	ADD	1536	2.857	4.961	-6.867	12.58	0.5759	0.5648
3	3:108135439:C:G	108135439	G	ADD	1536	-2.957	5.135	-13.02	7.108	-0.5758	0.5648
3	3:192303700:A:G	192303700	G	ADD	1536	4.129	7.17	-9.923	18.18	0.5759	0.5648
4	4:11150738:A:G	11150738	G	ADD	1536	5.291	9.189	-12.72	23.3	0.5758	0.5648
4	4:11151448:G:A	11151448	A	ADD	1536	5.291	9.189	-12.72	23.3	0.5758	0.5648
4	4:25993373:C:A	25993373	A	ADD	1536	-2.852	4.953	-12.56	6.855	-0.5759	0.5648
4	4:44384123:C:T	44384123	C	ADD	1536	2.837	4.926	-6.819	12.49	0.5759	0.5648
4	4:44385955:A:T	44385955	A	ADD	1536	2.837	4.926	-6.819	12.49	0.5759	0.5648
4	4:44386273:A:G	44386273	A	ADD	1536	2.837	4.926	-6.819	12.49	0.5759	0.5648
4	4:122426819:A:G	122426819	G	ADD	1536	-3.145	5.462	-13.85	7.561	-0.5758	0.5648
4	4:185241316:T:C	185241316	C	ADD	1536	-2.553	4.432	-11.24	6.135	-0.5759	0.5648
5	5:107054057:C:T	107054057	T	ADD	1536	-2.633	4.572	-11.59	6.328	-0.5759	0.5648
5	5:151938002:C:G	151938002	G	ADD	1536	-3.36	5.836	-14.8	8.078	-0.5758	0.5648
5	5:151938182:T:C	151938182	C	ADD	1536	-3.36	5.836	-14.8	8.078	-0.5758	0.5648
5	5:151940616:C:T	151940616	T	ADD	1536	-3.36	5.836	-14.8	8.078	-0.5758	0.5648
6	6:32657082:A:G	32657082	G	ADD	1536	3.868	6.717	-9.297	17.03	0.5758	0.5648
6	6:46514318:A:G	46514318	G	ADD	1536	-5.276	9.161	-23.23	12.68	-0.5758	0.5648
8	8:19817361:T:G	19817361	G	ADD	1536	-3.128	5.432	-13.77	7.518	-0.5758	0.5648
8	8:19817401:A:G	19817401	G	ADD	1536	-3.128	5.432	-13.77	7.518	-0.5758	0.5648
8	8:70761199:T:C	70761199	T	ADD	1536	2.456	4.265	-5.904	10.82	0.5759	0.5648
8	8:71359103:C:G	71359103	G	ADD	1536	-2.641	4.585	-11.63	6.346	-0.5759	0.5648
9	9:989581:C:T	989581	T	ADD	1536	3.695	6.417	-8.882	16.27	0.5758	0.5648
9	9:71480296:T:C	71480296	C	ADD	1536	-2.737	4.753	-12.05	6.579	-0.5758	0.5648
9	9:71480890:T:A	71480890	A	ADD	1536	-2.737	4.753	-12.05	6.579	-0.5758	0.5648
9	9:71481305:T:G	71481305	G	ADD	1536	-2.737	4.753	-12.05	6.579	-0.5758	0.5648
9	9:123682472:T:A	123682472	A	ADD	1536	-3.042	5.283	-13.4	7.313	-0.5758	0.5648
9	9:123683834:T:A	123683834	A	ADD	1536	-3.042	5.283	-13.4	7.313	-0.5758	0.5648
9	9:123685213:C:T	123685213	T	ADD	1536	-3.042	5.283	-13.4	7.313	-0.5758	0.5648
9	9:123686731:A:T	123686731	T	ADD	1536	-3.042	5.283	-13.4	7.313	-0.5758	0.5648
10	10:82342796:A:C	82342796	C	ADD	1536	2.529	4.391	-6.078	11.14	0.5759	0.5648
10	10:82343793:G:A	82343793	A	ADD	1536	2.529	4.391	-6.078	11.14	0.5759	0.5648
10	10:82345803:C:T	82345803	T	ADD	1536	2.529	4.391	-6.078	11.14	0.5759	0.5648
10	10:82346051:G:A	82346051	A	ADD	1536	2.529	4.391	-6.078	11.14	0.5759	0.5648
10	10:82346616:A:C	82346616	C	ADD	1536	2.529	4.391	-6.078	11.14	0.5759	0.5648
10	10:89752654:G:A	89752654	A	ADD	1536	-5.49	9.533	-24.18	13.19	-0.5759	0.5648
10	10:89753696:A:G	89753696	G	ADD	1536	-5.49	9.533	-24.18	13.19	-0.5759	0.5648
10	10:89754425:A:G	89754425	G	ADD	1536	-5.49	9.533	-24.18	13.19	-0.5759	0.5648
10	10:89755683:A:G	89755683	G	ADD	1536	-5.49	9.533	-24.18	13.19	-0.5759	0.5648
10	10:89755852:C:T	89755852	T	ADD	1536	-5.49	9.533	-24.18	13.19	-0.5759	0.5648
10	10:89757949:G:T	89757949	T	ADD	1536	-5.49	9.533	-24.18	13.19	-0.5759	0.5648
10	10:89759536:G:T	89759536	T	ADD	1536	-5.49	9.533	-24.18	13.19	-0.5759	0.5648
10	10:89760058:C:T	89760058	T	ADD	1536	-5.49	9.533	-24.18	13.19	-0.5759	0.5648
10	10:89760245:G:C	89760245	C	ADD	1536	-5.49	9.533	-24.18	13.19	-0.5759	0.5648
10	10:89761542:A:G	89761542	G	ADD	1536	-5.49	9.533	-24.18	13.19	-0.5759	0.5648
10	10:89761872:A:G	89761872	G	ADD	1536	-5.49	9.533	-24.18	13.19	-0.5759	0.5648
10	10:89764144:G:A	89764144	A	ADD	1536	-5.49	9.533	-24.18	13.19	-0.5759	0.5648
10	10:89764153:T:C	89764153	C	ADD	1536	-5.49	9.533	-24.18	13.19	-0.5759	0.5648
10	10:89766318:G:T	89766318	T	ADD	1536	-5.49	9.533	-24.18	13.19	-0.5759	0.5648
10	10:89768486:A:G	89768486	G	ADD	1536	-5.49	9.533	-24.18	13.19	-0.5759	0.5648
10	10:89769182:G:C	89769182	C	ADD	1536	-5.49	9.533	-24.18	13.19	-0.5759	0.5648
10	10:121905225:A:G	121905225	G	ADD	1536	3.712	6.446	-8.922	16.35	0.5759	0.5648
10	10:121909135:G:A	121909135	A	ADD	1536	3.712	6.446	-8.922	16.35	0.5759	0.5648
11	11:9672763:T:C	9672763	C	ADD	1536	-2.435	4.229	-10.72	5.853	-0.5759	0.5648
11	11:101159389:A:G	101159389	A	ADD	1536	3.746	6.505	-9.003	16.5	0.5759	0.5648
12	12:48843912:A:C	48843912	C	ADD	1536	-3.545	6.155	-15.61	8.519	-0.5759	0.5648
12	12:48844318:A:G	48844318	G	ADD	1536	-3.545	6.155	-15.61	8.519	-0.5759	0.5648
12	12:48844656:T:C	48844656	C	ADD	1536	-3.545	6.155	-15.61	8.519	-0.5759	0.5648
12	12:48845441:T:A	48845441	A	ADD	1536	-3.545	6.155	-15.61	8.519	-0.5759	0.5648
12	12:48848115:G:A	48848115	A	ADD	1536	-3.545	6.155	-15.61	8.519	-0.5759	0.5648
12	12:48848242:C:T	48848242	T	ADD	1536	-3.545	6.155	-15.61	8.519	-0.5759	0.5648
12	12:48848721:G:A	48848721	A	ADD	1536	-3.545	6.155	-15.61	8.519	-0.5759	0.5648
12	12:48851427:A:G	48851427	G	ADD	1536	-3.545	6.155	-15.61	8.519	-0.5759	0.5648
12	12:48854243:G:A	48854243	A	ADD	1536	-3.545	6.155	-15.61	8.519	-0.5759	0.5648
12	12:48856773:G:A	48856773	A	ADD	1536	-3.545	6.155	-15.61	8.519	-0.5759	0.5648
12	12:48858362:T:C	48858362	C	ADD	1536	-3.545	6.155	-15.61	8.519	-0.5759	0.5648
12	12:48858935:A:G	48858935	G	ADD	1536	-3.545	6.155	-15.61	8.519	-0.5759	0.5648
12	12:48862238:A:G	48862238	G	ADD	1536	-3.545	6.155	-15.61	8.519	-0.5759	0.5648
12	12:48865501:C:T	48865501	T	ADD	1536	-3.545	6.155	-15.61	8.519	-0.5759	0.5648
12	12:48865760:T:C	48865760	C	ADD	1536	-3.545	6.155	-15.61	8.519	-0.5759	0.5648
12	12:48874763:C:T	48874763	T	ADD	1536	-3.545	6.155	-15.61	8.519	-0.5759	0.5648
12	12:48876902:T:G	48876902	G	ADD	1536	-3.545	6.155	-15.61	8.519	-0.5759	0.5648
12	12:125004058:G:T	125004058	T	ADD	1536	-3.217	5.586	-14.16	7.732	-0.5758	0.5648
13	13:31611589:G:A	31611589	G	ADD	1536	2.48	4.307	-5.961	10.92	0.5759	0.5648
13	13:54575994:C:T	54575994	C	ADD	1536	2.534	4.399	-6.089	11.16	0.5759	0.5648
13	13:54577132:G:A	54577132	G	ADD	1536	2.534	4.399	-6.089	11.16	0.5759	0.5648
13	13:54580274:T:C	54580274	T	ADD	1536	2.534	4.399	-6.089	11.16	0.5759	0.5648
13	13:71536375:T:C	71536375	C	ADD	1536	3.228	5.607	-7.761	14.22	0.5758	0.5648
14	14:55158424:G:T	55158424	T	ADD	1536	-2.68	4.654	-11.8	6.442	-0.5758	0.5648
14	14:56363299:C:T	56363299	T	ADD	1536	-3.976	6.904	-17.51	9.555	-0.5759	0.5648
16	16:51303638:A:T	51303638	T	ADD	1536	-2.826	4.908	-12.44	6.793	-0.5758	0.5648
18	18:47253086:A:G	47253086	G	ADD	1536	2.482	4.31	-5.965	10.93	0.5759	0.5648
19	19:58686991:A:G	58686991	G	ADD	1536	-2.498	4.337	-11	6.003	-0.5759	0.5648
20	20:22379465:G:A	22379465	A	ADD	1536	-2.658	4.616	-11.71	6.389	-0.5758	0.5648
20	20:22382952:T:C	22382952	C	ADD	1536	-2.658	4.616	-11.71	6.389	-0.5758	0.5648
21	21:38268859:G:A	38268859	A	ADD	1536	2.563	4.45	-6.159	11.28	0.5758	0.5648
22	22:47108669:G:A	47108669	G	ADD	1536	-2.496	4.336	-10.99	6.001	-0.5758	0.5648
1	1:187372440:G:A	187372440	A	ADD	1536	-2.567	4.458	-11.3	6.172	-0.5757	0.5649
2	2:134975518:A:G	134975518	G	ADD	1536	2.553	4.434	-6.137	11.24	0.5757	0.5649
3	3:60101827:C:G	60101827	G	ADD	1536	2.609	4.533	-6.275	11.49	0.5756	0.5649
3	3:60101853:T:G	60101853	G	ADD	1536	2.609	4.533	-6.275	11.49	0.5756	0.5649
3	3:118594133:A:G	118594133	G	ADD	1536	2.36	4.1	-5.675	10.4	0.5757	0.5649
3	3:189591357:A:C	189591357	C	ADD	1536	-2.554	4.436	-11.25	6.14	-0.5757	0.5649
3	3:190536777:C:A	190536777	A	ADD	1536	-2.69	4.673	-11.85	6.469	-0.5757	0.5649
4	4:20533366:G:C	20533366	C	ADD	1536	-2.537	4.408	-11.18	6.102	-0.5757	0.5649
4	4:57911983:G:C	57911983	C	ADD	1536	2.626	4.562	-6.315	11.57	0.5757	0.5649
4	4:91653670:C:A	91653670	A	ADD	1536	-2.943	5.113	-12.96	7.077	-0.5757	0.5649
5	5:2401726:G:A	2401726	A	ADD	1536	-2.758	4.789	-12.14	6.63	-0.5758	0.5649
5	5:2458698:C:T	2458698	T	ADD	1536	-3.896	6.767	-17.16	9.367	-0.5758	0.5649
5	5:2459755:C:A	2459755	A	ADD	1536	-3.896	6.767	-17.16	9.367	-0.5758	0.5649
5	5:2460667:C:T	2460667	T	ADD	1536	-3.896	6.767	-17.16	9.367	-0.5758	0.5649
5	5:166303903:A:T	166303903	T	ADD	1536	3.963	6.883	-9.527	17.45	0.5758	0.5649
6	6:25245104:G:T	25245104	T	ADD	1536	-3.995	6.939	-17.59	9.605	-0.5757	0.5649
6	6:25245453:G:A	25245453	A	ADD	1536	-3.995	6.939	-17.59	9.605	-0.5757	0.5649
6	6:25246305:A:G	25246305	G	ADD	1536	-3.995	6.939	-17.59	9.605	-0.5757	0.5649
6	6:25247813:G:C	25247813	C	ADD	1536	-3.995	6.939	-17.59	9.605	-0.5757	0.5649
6	6:25248391:A:G	25248391	G	ADD	1536	-3.995	6.939	-17.59	9.605	-0.5757	0.5649
6	6:25249623:C:T	25249623	T	ADD	1536	-3.995	6.939	-17.59	9.605	-0.5757	0.5649
6	6:25250599:G:T	25250599	T	ADD	1536	-3.995	6.939	-17.59	9.605	-0.5757	0.5649
6	6:31175252:G:A	31175252	A	ADD	1536	-11.32	19.66	-49.86	27.22	-0.5757	0.5649
6	6:67753435:C:A	67753435	C	ADD	1536	-3.537	6.144	-15.58	8.505	-0.5757	0.5649
6	6:120657498:A:T	120657498	T	ADD	1536	3.159	5.486	-7.594	13.91	0.5757	0.5649
6	6:120657570:T:A	120657570	A	ADD	1536	3.159	5.486	-7.594	13.91	0.5757	0.5649
6	6:120657651:A:T	120657651	T	ADD	1536	3.159	5.486	-7.594	13.91	0.5757	0.5649
6	6:120657991:T:A	120657991	A	ADD	1536	3.159	5.486	-7.594	13.91	0.5757	0.5649
6	6:120658006:C:A	120658006	A	ADD	1536	3.159	5.486	-7.594	13.91	0.5757	0.5649
6	6:120660398:G:A	120660398	A	ADD	1536	3.159	5.486	-7.594	13.91	0.5757	0.5649
6	6:120660469:T:C	120660469	C	ADD	1536	3.159	5.486	-7.594	13.91	0.5757	0.5649
6	6:120660498:T:G	120660498	G	ADD	1536	3.159	5.486	-7.594	13.91	0.5757	0.5649
6	6:120660581:A:G	120660581	G	ADD	1536	3.159	5.486	-7.594	13.91	0.5757	0.5649
6	6:120660597:T:G	120660597	G	ADD	1536	3.159	5.486	-7.594	13.91	0.5757	0.5649
6	6:120660677:G:A	120660677	A	ADD	1536	3.159	5.486	-7.594	13.91	0.5757	0.5649
6	6:120660680:A:G	120660680	G	ADD	1536	3.159	5.486	-7.594	13.91	0.5757	0.5649
6	6:120661444:C:T	120661444	T	ADD	1536	3.159	5.486	-7.594	13.91	0.5757	0.5649
6	6:120661552:A:G	120661552	G	ADD	1536	3.159	5.486	-7.594	13.91	0.5757	0.5649
6	6:120661813:C:T	120661813	T	ADD	1536	3.159	5.486	-7.594	13.91	0.5757	0.5649
6	6:120661903:A:C	120661903	C	ADD	1536	3.159	5.486	-7.594	13.91	0.5757	0.5649
6	6:120661988:G:T	120661988	T	ADD	1536	3.159	5.486	-7.594	13.91	0.5757	0.5649
6	6:120662422:A:G	120662422	G	ADD	1536	3.159	5.486	-7.594	13.91	0.5757	0.5649
6	6:120662524:A:G	120662524	G	ADD	1536	3.159	5.486	-7.594	13.91	0.5757	0.5649
6	6:120662688:T:C	120662688	C	ADD	1536	3.159	5.486	-7.594	13.91	0.5757	0.5649
6	6:120662994:A:C	120662994	C	ADD	1536	3.159	5.486	-7.594	13.91	0.5757	0.5649
6	6:120663031:T:G	120663031	G	ADD	1536	3.159	5.486	-7.594	13.91	0.5757	0.5649
6	6:120665578:A:G	120665578	G	ADD	1536	3.159	5.486	-7.594	13.91	0.5757	0.5649
6	6:120665709:A:G	120665709	G	ADD	1536	3.159	5.486	-7.594	13.91	0.5757	0.5649
6	6:120670698:G:A	120670698	A	ADD	1536	3.159	5.486	-7.594	13.91	0.5757	0.5649
6	6:120670971:G:A	120670971	A	ADD	1536	3.159	5.486	-7.594	13.91	0.5757	0.5649
6	6:120671679:T:C	120671679	C	ADD	1536	3.159	5.486	-7.594	13.91	0.5757	0.5649
6	6:120672867:T:C	120672867	C	ADD	1536	3.159	5.486	-7.594	13.91	0.5757	0.5649
6	6:120672869:T:C	120672869	C	ADD	1536	3.159	5.486	-7.594	13.91	0.5757	0.5649
6	6:120673276:A:G	120673276	G	ADD	1536	3.159	5.486	-7.594	13.91	0.5757	0.5649
6	6:121276036:T:G	121276036	G	ADD	1536	-5.157	8.956	-22.71	12.4	-0.5758	0.5649
6	6:121276546:A:G	121276546	G	ADD	1536	-5.157	8.956	-22.71	12.4	-0.5758	0.5649
6	6:121279421:C:T	121279421	T	ADD	1536	-5.157	8.956	-22.71	12.4	-0.5758	0.5649
6	6:121282178:T:G	121282178	G	ADD	1536	-5.157	8.956	-22.71	12.4	-0.5758	0.5649
6	6:121283277:C:T	121283277	T	ADD	1536	-5.157	8.956	-22.71	12.4	-0.5758	0.5649
6	6:121283316:A:G	121283316	G	ADD	1536	-5.157	8.956	-22.71	12.4	-0.5758	0.5649
6	6:121284692:A:T	121284692	T	ADD	1536	-5.157	8.956	-22.71	12.4	-0.5758	0.5649
6	6:121288493:G:C	121288493	C	ADD	1536	-5.157	8.956	-22.71	12.4	-0.5758	0.5649
6	6:121291327:T:G	121291327	G	ADD	1536	-5.157	8.956	-22.71	12.4	-0.5758	0.5649
6	6:121291725:T:C	121291725	C	ADD	1536	-5.157	8.956	-22.71	12.4	-0.5758	0.5649
6	6:121292248:C:A	121292248	A	ADD	1536	-5.157	8.956	-22.71	12.4	-0.5758	0.5649
6	6:121292343:C:T	121292343	T	ADD	1536	-5.157	8.956	-22.71	12.4	-0.5758	0.5649
6	6:121292698:G:A	121292698	A	ADD	1536	-5.157	8.956	-22.71	12.4	-0.5758	0.5649
6	6:121295021:T:G	121295021	G	ADD	1536	-5.157	8.956	-22.71	12.4	-0.5758	0.5649
6	6:121295378:C:A	121295378	A	ADD	1536	-5.157	8.956	-22.71	12.4	-0.5758	0.5649
6	6:121297548:C:T	121297548	T	ADD	1536	-5.157	8.956	-22.71	12.4	-0.5758	0.5649
6	6:121299682:T:G	121299682	G	ADD	1536	-5.157	8.956	-22.71	12.4	-0.5758	0.5649
6	6:121301367:C:G	121301367	G	ADD	1536	-5.157	8.956	-22.71	12.4	-0.5758	0.5649
6	6:121301388:G:A	121301388	A	ADD	1536	-5.157	8.956	-22.71	12.4	-0.5758	0.5649
6	6:121302708:T:A	121302708	A	ADD	1536	-5.157	8.956	-22.71	12.4	-0.5758	0.5649
6	6:121303577:A:G	121303577	G	ADD	1536	-5.157	8.956	-22.71	12.4	-0.5758	0.5649
6	6:121305543:C:T	121305543	T	ADD	1536	-5.157	8.956	-22.71	12.4	-0.5758	0.5649
6	6:121305637:C:G	121305637	G	ADD	1536	-5.157	8.956	-22.71	12.4	-0.5758	0.5649
6	6:121306788:T:A	121306788	A	ADD	1536	-5.157	8.956	-22.71	12.4	-0.5758	0.5649
6	6:121307221:C:T	121307221	T	ADD	1536	-5.157	8.956	-22.71	12.4	-0.5758	0.5649
6	6:121307430:A:G	121307430	G	ADD	1536	-5.157	8.956	-22.71	12.4	-0.5758	0.5649
6	6:152279915:C:G	152279915	G	ADD	1536	-3.066	5.326	-13.5	7.373	-0.5757	0.5649
6	6:162716541:G:A	162716541	G	ADD	1536	4.488	7.796	-10.79	19.77	0.5757	0.5649
7	7:94920480:T:C	94920480	T	ADD	1536	-2.523	4.382	-11.11	6.066	-0.5757	0.5649
7	7:107592198:A:G	107592198	G	ADD	1536	3.648	6.337	-8.773	16.07	0.5757	0.5649
7	7:111500968:C:G	111500968	G	ADD	1536	2.552	4.434	-6.137	11.24	0.5757	0.5649
8	8:400168:C:G	400168	G	ADD	1536	-3.851	6.689	-16.96	9.259	-0.5757	0.5649
8	8:10273246:C:G	10273246	G	ADD	1536	-2.685	4.665	-11.83	6.458	-0.5756	0.5649
8	8:26530079:A:G	26530079	A	ADD	1536	2.465	4.281	-5.926	10.86	0.5757	0.5649
8	8:27016290:A:T	27016290	T	ADD	1536	2.901	5.039	-6.975	12.78	0.5757	0.5649
9	9:14155418:G:A	14155418	G	ADD	1536	-2.498	4.34	-11	6.008	-0.5757	0.5649
10	10:16977835:T:C	16977835	T	ADD	1536	-2.429	4.22	-10.7	5.841	-0.5757	0.5649
10	10:126266374:G:A	126266374	A	ADD	1536	-3.678	6.387	-16.2	8.841	-0.5758	0.5649
11	11:4138304:C:T	4138304	T	ADD	1536	2.641	4.587	-6.35	11.63	0.5758	0.5649
12	12:9868276:G:A	9868276	A	ADD	1536	2.511	4.361	-6.037	11.06	0.5758	0.5649
12	12:71236610:G:A	71236610	G	ADD	1536	-2.467	4.286	-10.87	5.933	-0.5757	0.5649
13	13:111038395:G:A	111038395	A	ADD	1536	-2.422	4.207	-10.67	5.823	-0.5757	0.5649
14	14:88313077:T:C	88313077	C	ADD	1536	-3.769	6.548	-16.6	9.064	-0.5756	0.5649
14	14:88316691:C:A	88316691	A	ADD	1536	-3.769	6.548	-16.6	9.064	-0.5756	0.5649
14	14:92314776:C:A	92314776	C	ADD	1536	5.112	8.881	-12.29	22.52	0.5756	0.5649
15	15:52350669:A:G	52350669	G	ADD	1536	-2.488	4.321	-10.96	5.981	-0.5757	0.5649
16	16:27028610:G:A	27028610	A	ADD	1536	-3.854	6.695	-16.98	9.269	-0.5756	0.5649
16	16:61469559:A:G	61469559	A	ADD	1536	2.469	4.289	-5.937	10.87	0.5757	0.5649
18	18:12388993:T:C	12388993	C	ADD	1536	-3.334	5.792	-14.69	8.017	-0.5757	0.5649
18	18:39916106:G:C	39916106	C	ADD	1536	2.464	4.28	-5.924	10.85	0.5757	0.5649
19	19:36640036:A:C	36640036	A	ADD	1536	-2.572	4.468	-11.33	6.185	-0.5757	0.5649
20	20:15874844:G:C	15874844	C	ADD	1536	-2.425	4.211	-10.68	5.829	-0.5758	0.5649
1	1:61201027:C:T	61201027	T	ADD	1536	-2.462	4.277	-10.84	5.921	-0.5756	0.565
1	1:243577313:A:G	243577313	G	ADD	1536	4.542	7.891	-10.92	20.01	0.5755	0.565
2	2:16108123:C:A	16108123	A	ADD	1536	-2.49	4.326	-10.97	5.99	-0.5755	0.565
2	2:56394659:A:T	56394659	T	ADD	1536	-3.741	6.499	-16.48	8.998	-0.5756	0.565
2	2:59960086:T:A	59960086	A	ADD	1536	2.431	4.223	-5.847	10.71	0.5756	0.565
2	2:137308021:G:A	137308021	A	ADD	1536	2.475	4.3	-5.953	10.9	0.5755	0.565
2	2:153586957:C:T	153586957	T	ADD	1536	3.378	5.869	-8.125	14.88	0.5755	0.565
2	2:153751763:C:T	153751763	T	ADD	1536	-2.418	4.2	-10.65	5.815	-0.5756	0.565
2	2:210227987:A:G	210227987	G	ADD	1536	3.127	5.433	-7.522	13.78	0.5755	0.565
2	2:225165318:A:T	225165318	A	ADD	1536	-2.661	4.624	-11.72	6.401	-0.5756	0.565
3	3:5524470:C:T	5524470	T	ADD	1536	-2.673	4.645	-11.78	6.431	-0.5755	0.565
3	3:88531926:G:A	88531926	A	ADD	1536	2.588	4.498	-6.227	11.4	0.5755	0.565
3	3:88532044:T:C	88532044	C	ADD	1536	2.588	4.498	-6.227	11.4	0.5755	0.565
3	3:88532215:G:A	88532215	A	ADD	1536	2.588	4.498	-6.227	11.4	0.5755	0.565
3	3:88537585:G:T	88537585	T	ADD	1536	2.588	4.498	-6.227	11.4	0.5755	0.565
3	3:88537828:T:G	88537828	G	ADD	1536	2.588	4.498	-6.227	11.4	0.5755	0.565
3	3:122397207:T:C	122397207	T	ADD	1536	-2.494	4.334	-10.99	6.001	-0.5755	0.565
3	3:167715507:C:G	167715507	G	ADD	1536	-3.998	6.947	-17.61	9.618	-0.5755	0.565
5	5:55801586:A:T	55801586	T	ADD	1536	-2.672	4.643	-11.77	6.428	-0.5755	0.565
5	5:134781197:G:A	134781197	A	ADD	1536	4.092	7.11	-9.843	18.03	0.5755	0.565
5	5:168313509:G:A	168313509	A	ADD	1536	3.182	5.528	-7.652	14.02	0.5756	0.565
6	6:107826391:G:A	107826391	A	ADD	1536	3.8	6.603	-9.141	16.74	0.5755	0.565
6	6:119497565:G:A	119497565	A	ADD	1536	-2.446	4.25	-10.77	5.883	-0.5755	0.565
6	6:133794511:G:A	133794511	A	ADD	1536	-2.484	4.316	-10.94	5.975	-0.5756	0.565
6	6:154156850:G:A	154156850	A	ADD	1536	4.094	7.113	-9.847	18.04	0.5756	0.565
7	7:10204914:A:C	10204914	C	ADD	1536	-3.265	5.672	-14.38	7.853	-0.5756	0.565
7	7:10205588:G:A	10205588	A	ADD	1536	-3.265	5.672	-14.38	7.853	-0.5756	0.565
7	7:10207816:G:T	10207816	T	ADD	1536	-3.265	5.672	-14.38	7.853	-0.5756	0.565
7	7:10211366:T:G	10211366	G	ADD	1536	-3.265	5.672	-14.38	7.853	-0.5756	0.565
7	7:10211892:C:T	10211892	T	ADD	1536	-3.265	5.672	-14.38	7.853	-0.5756	0.565
7	7:10213820:C:T	10213820	T	ADD	1536	-3.265	5.672	-14.38	7.853	-0.5756	0.565
7	7:10214683:C:T	10214683	T	ADD	1536	-3.265	5.672	-14.38	7.853	-0.5756	0.565
7	7:10215735:T:C	10215735	C	ADD	1536	-3.265	5.672	-14.38	7.853	-0.5756	0.565
7	7:14868418:A:G	14868418	G	ADD	1536	2.956	5.137	-7.112	13.02	0.5755	0.565
8	8:34345755:C:T	34345755	T	ADD	1536	3.312	5.755	-7.968	14.59	0.5755	0.565
8	8:34351136:A:C	34351136	C	ADD	1536	3.312	5.755	-7.968	14.59	0.5755	0.565
8	8:34352148:G:A	34352148	A	ADD	1536	3.312	5.755	-7.968	14.59	0.5755	0.565
8	8:34352645:A:C	34352645	C	ADD	1536	3.312	5.755	-7.968	14.59	0.5755	0.565
8	8:121061879:G:A	121061879	G	ADD	1536	-2.483	4.315	-10.94	5.973	-0.5755	0.565
9	9:15850916:C:A	15850916	A	ADD	1536	4.27	7.419	-10.27	18.81	0.5756	0.565
9	9:15855073:G:A	15855073	A	ADD	1536	4.27	7.419	-10.27	18.81	0.5756	0.565
10	10:20208336:A:C	20208336	C	ADD	1536	-4.225	7.342	-18.62	10.16	-0.5755	0.565
10	10:127937399:C:T	127937399	T	ADD	1536	3.112	5.407	-7.485	13.71	0.5756	0.565
11	11:4658068:A:G	4658068	G	ADD	1536	2.629	4.568	-6.323	11.58	0.5756	0.565
11	11:15958717:T:G	15958717	T	ADD	1536	2.442	4.243	-5.873	10.76	0.5756	0.565
11	11:99551504:A:G	99551504	G	ADD	1536	-3.858	6.703	-17	9.28	-0.5755	0.565
11	11:116508171:C:T	116508171	T	ADD	1536	3.522	6.119	-8.47	15.51	0.5756	0.565
12	12:59172269:A:G	59172269	G	ADD	1536	-3.85	6.689	-16.96	9.26	-0.5756	0.565
12	12:59174014:A:C	59174014	C	ADD	1536	-3.85	6.689	-16.96	9.26	-0.5756	0.565
12	12:59177432:A:G	59177432	G	ADD	1536	-3.85	6.689	-16.96	9.26	-0.5756	0.565
12	12:59178811:C:G	59178811	G	ADD	1536	-3.85	6.689	-16.96	9.26	-0.5756	0.565
12	12:59180267:C:A	59180267	A	ADD	1536	-3.85	6.689	-16.96	9.26	-0.5756	0.565
12	12:59181196:G:A	59181196	A	ADD	1536	-3.85	6.689	-16.96	9.26	-0.5756	0.565
12	12:96145566:G:A	96145566	G	ADD	1536	-2.723	4.731	-11.99	6.55	-0.5755	0.565
12	12:96145723:G:A	96145723	G	ADD	1536	-2.723	4.731	-11.99	6.55	-0.5755	0.565
16	16:11542894:C:T	11542894	T	ADD	1536	2.491	4.328	-5.991	10.97	0.5756	0.565
16	16:12578642:C:T	12578642	T	ADD	1536	2.67	4.64	-6.425	11.77	0.5755	0.565
16	16:80318894:A:C	80318894	C	ADD	1536	2.752	4.78	-6.618	12.12	0.5756	0.565
18	18:6336916:T:C	6336916	C	ADD	1536	4.152	7.214	-9.987	18.29	0.5755	0.565
18	18:57801557:C:G	57801557	G	ADD	1536	3.006	5.222	-7.23	13.24	0.5755	0.565
1	1:81030995:C:T	81030995	T	ADD	1536	-4.162	7.232	-18.34	10.01	-0.5755	0.5651
1	1:81031984:A:G	81031984	G	ADD	1536	-4.162	7.232	-18.34	10.01	-0.5755	0.5651
1	1:81032627:C:A	81032627	A	ADD	1536	-4.162	7.232	-18.34	10.01	-0.5755	0.5651
1	1:81033116:T:C	81033116	C	ADD	1536	-4.162	7.232	-18.34	10.01	-0.5755	0.5651
1	1:81034047:C:A	81034047	A	ADD	1536	-4.162	7.232	-18.34	10.01	-0.5755	0.5651
1	1:81036339:G:A	81036339	A	ADD	1536	-4.162	7.232	-18.34	10.01	-0.5755	0.5651
1	1:81038233:A:T	81038233	T	ADD	1536	-4.162	7.232	-18.34	10.01	-0.5755	0.5651
1	1:81038407:G:A	81038407	A	ADD	1536	-4.162	7.232	-18.34	10.01	-0.5755	0.5651
1	1:81038576:G:A	81038576	A	ADD	1536	-4.162	7.232	-18.34	10.01	-0.5755	0.5651
1	1:81038721:G:A	81038721	A	ADD	1536	-4.162	7.232	-18.34	10.01	-0.5755	0.5651
1	1:81039008:A:T	81039008	T	ADD	1536	-4.162	7.232	-18.34	10.01	-0.5755	0.5651
1	1:81039532:C:T	81039532	T	ADD	1536	-4.162	7.232	-18.34	10.01	-0.5755	0.5651
1	1:81040285:T:C	81040285	C	ADD	1536	-4.162	7.232	-18.34	10.01	-0.5755	0.5651
1	1:81041993:A:C	81041993	C	ADD	1536	-4.162	7.232	-18.34	10.01	-0.5755	0.5651
1	1:164173346:A:G	164173346	G	ADD	1536	2.499	4.343	-6.013	11.01	0.5754	0.5651
1	1:164173347:T:C	164173347	C	ADD	1536	2.499	4.343	-6.013	11.01	0.5754	0.5651
1	1:164173706:G:C	164173706	C	ADD	1536	2.499	4.343	-6.013	11.01	0.5754	0.5651
1	1:236494413:A:G	236494413	G	ADD	1536	4.087	7.102	-9.833	18.01	0.5754	0.5651
1	1:248041821:C:G	248041821	G	ADD	1536	2.94	5.109	-7.074	12.95	0.5754	0.5651
2	2:35176344:G:T	35176344	T	ADD	1536	-2.553	4.436	-11.25	6.141	-0.5755	0.5651
2	2:35177181:G:A	35177181	A	ADD	1536	-2.553	4.436	-11.25	6.141	-0.5755	0.5651
2	2:35178940:G:A	35178940	A	ADD	1536	-2.553	4.436	-11.25	6.141	-0.5755	0.5651
2	2:35182561:T:C	35182561	C	ADD	1536	-2.553	4.436	-11.25	6.141	-0.5755	0.5651
2	2:35183316:C:T	35183316	T	ADD	1536	-2.553	4.436	-11.25	6.141	-0.5755	0.5651
2	2:35188011:A:G	35188011	G	ADD	1536	-2.553	4.436	-11.25	6.141	-0.5755	0.5651
2	2:35189417:G:A	35189417	A	ADD	1536	-2.553	4.436	-11.25	6.141	-0.5755	0.5651
2	2:35190105:G:A	35190105	A	ADD	1536	-2.553	4.436	-11.25	6.141	-0.5755	0.5651
2	2:35192213:A:G	35192213	G	ADD	1536	-2.553	4.436	-11.25	6.141	-0.5755	0.5651
2	2:101636719:T:C	101636719	C	ADD	1536	-3.294	5.725	-14.52	7.927	-0.5754	0.5651
2	2:101637233:T:A	101637233	A	ADD	1536	-3.294	5.725	-14.52	7.927	-0.5754	0.5651
2	2:101637237:G:A	101637237	A	ADD	1536	-3.294	5.725	-14.52	7.927	-0.5754	0.5651
2	2:101641165:G:A	101641165	A	ADD	1536	-3.294	5.725	-14.52	7.927	-0.5754	0.5651
2	2:153763548:C:A	153763548	A	ADD	1536	-2.417	4.2	-10.65	5.815	-0.5754	0.5651
2	2:153763922:T:A	153763922	A	ADD	1536	-2.417	4.2	-10.65	5.815	-0.5754	0.5651
2	2:199677133:G:A	199677133	A	ADD	1536	2.715	4.717	-6.531	11.96	0.5755	0.5651
2	2:234889646:G:A	234889646	A	ADD	1536	-2.401	4.172	-10.58	5.776	-0.5755	0.5651
3	3:141668453:A:C	141668453	A	ADD	1536	-2.855	4.961	-12.58	6.868	-0.5755	0.5651
5	5:5231585:T:C	5231585	T	ADD	1536	2.49	4.328	-5.992	10.97	0.5754	0.5651
5	5:115390469:A:G	115390469	G	ADD	1536	-2.501	4.346	-11.02	6.017	-0.5755	0.5651
5	5:115390602:A:G	115390602	G	ADD	1536	-2.501	4.346	-11.02	6.017	-0.5755	0.5651
5	5:115390842:T:C	115390842	C	ADD	1536	-2.501	4.346	-11.02	6.017	-0.5755	0.5651
5	5:115391807:A:G	115391807	G	ADD	1536	-2.501	4.346	-11.02	6.017	-0.5755	0.5651
6	6:72548959:T:C	72548959	T	ADD	1536	-2.46	4.275	-10.84	5.918	-0.5754	0.5651
6	6:144473080:A:G	144473080	G	ADD	1536	-3.485	6.057	-15.36	8.386	-0.5754	0.5651
7	7:14181532:G:A	14181532	A	ADD	1536	-5.436	9.447	-23.95	13.08	-0.5755	0.5651
7	7:27400620:G:A	27400620	A	ADD	1536	-4.579	7.958	-20.18	11.02	-0.5755	0.5651
8	8:3059828:A:G	3059828	G	ADD	1536	5.456	9.483	-13.13	24.04	0.5754	0.5651
8	8:26699067:C:T	26699067	T	ADD	1536	-2.454	4.265	-10.81	5.905	-0.5754	0.5651
9	9:37702874:C:T	37702874	T	ADD	1536	3.419	5.941	-8.226	15.06	0.5754	0.5651
9	9:98300739:T:C	98300739	C	ADD	1536	-2.669	4.638	-11.76	6.421	-0.5754	0.5651
9	9:107716170:G:A	107716170	A	ADD	1536	2.668	4.637	-6.42	11.76	0.5754	0.5651
10	10:4517381:G:A	4517381	A	ADD	1536	-2.644	4.594	-11.65	6.361	-0.5754	0.5651
10	10:119619858:A:G	119619858	A	ADD	1536	2.468	4.289	-5.938	10.87	0.5754	0.5651
11	11:71145941:G:A	71145941	A	ADD	1536	2.52	4.378	-6.062	11.1	0.5754	0.5651
11	11:71147825:C:T	71147825	T	ADD	1536	2.52	4.378	-6.062	11.1	0.5754	0.5651
12	12:19557354:A:G	19557354	A	ADD	1536	2.492	4.33	-5.996	10.98	0.5754	0.5651
12	12:26446481:G:A	26446481	G	ADD	1536	-3.576	6.215	-15.76	8.605	-0.5754	0.5651
12	12:30300509:T:C	30300509	C	ADD	1536	-2.384	4.144	-10.51	5.737	-0.5754	0.5651
12	12:30300561:C:T	30300561	T	ADD	1536	-2.384	4.144	-10.51	5.737	-0.5754	0.5651
12	12:30303836:G:T	30303836	T	ADD	1536	-2.384	4.144	-10.51	5.737	-0.5754	0.5651
12	12:30307577:G:T	30307577	T	ADD	1536	-2.384	4.144	-10.51	5.737	-0.5754	0.5651
13	13:74893000:C:G	74893000	G	ADD	1536	3.382	5.878	-8.139	14.9	0.5754	0.5651
13	13:74894021:A:G	74894021	G	ADD	1536	3.382	5.878	-8.139	14.9	0.5754	0.5651
13	13:74894991:C:G	74894991	G	ADD	1536	3.382	5.878	-8.139	14.9	0.5754	0.5651
13	13:74895519:A:G	74895519	G	ADD	1536	3.382	5.878	-8.139	14.9	0.5754	0.5651
13	13:101428574:G:C	101428574	C	ADD	1536	3.32	5.771	-7.99	14.63	0.5753	0.5651
16	16:52565150:C:T	52565150	C	ADD	1536	2.475	4.301	-5.955	10.9	0.5754	0.5651
16	16:52565641:G:T	52565641	G	ADD	1536	2.475	4.301	-5.955	10.9	0.5754	0.5651
17	17:61566031:G:A	61566031	G	ADD	1536	2.558	4.445	-6.154	11.27	0.5755	0.5651
1	1:27110281:T:C	27110281	C	ADD	1536	-5.055	8.788	-22.28	12.17	-0.5753	0.5652
1	1:78475199:A:G	78475199	A	ADD	1536	-3.162	5.496	-13.93	7.61	-0.5753	0.5652
1	1:85223476:G:A	85223476	A	ADD	1536	3.985	6.927	-9.592	17.56	0.5753	0.5652
1	1:85224902:G:T	85224902	T	ADD	1536	3.985	6.927	-9.592	17.56	0.5753	0.5652
1	1:98889426:C:T	98889426	T	ADD	1536	2.563	4.455	-6.169	11.29	0.5752	0.5652
1	1:98895138:T:C	98895138	C	ADD	1536	2.563	4.455	-6.169	11.29	0.5752	0.5652
1	1:98895186:C:A	98895186	A	ADD	1536	2.563	4.455	-6.169	11.29	0.5752	0.5652
1	1:98895901:C:T	98895901	T	ADD	1536	2.563	4.455	-6.169	11.29	0.5752	0.5652
1	1:98897381:C:T	98897381	T	ADD	1536	2.563	4.455	-6.169	11.29	0.5752	0.5652
1	1:98897700:A:G	98897700	G	ADD	1536	2.563	4.455	-6.169	11.29	0.5752	0.5652
1	1:98898074:C:T	98898074	T	ADD	1536	2.563	4.455	-6.169	11.29	0.5752	0.5652
1	1:166315073:C:G	166315073	G	ADD	1536	2.634	4.579	-6.34	11.61	0.5753	0.5652
1	1:166319224:A:C	166319224	C	ADD	1536	2.634	4.579	-6.34	11.61	0.5753	0.5652
2	2:57503255:T:A	57503255	A	ADD	1536	2.519	4.379	-6.064	11.1	0.5753	0.5652
3	3:70595849:A:G	70595849	A	ADD	1536	2.514	4.37	-6.051	11.08	0.5752	0.5652
3	3:191798319:G:T	191798319	T	ADD	1536	-2.953	5.134	-13.02	7.109	-0.5752	0.5652
4	4:61855451:G:A	61855451	G	ADD	1536	-2.425	4.215	-10.69	5.836	-0.5752	0.5652
4	4:172611587:C:T	172611587	T	ADD	1536	3.737	6.497	-8.997	16.47	0.5752	0.5652
6	6:30367751:C:A	30367751	A	ADD	1536	2.665	4.634	-6.416	11.75	0.5752	0.5652
7	7:28226141:T:A	28226141	A	ADD	1536	4.375	7.605	-10.53	19.28	0.5753	0.5652
7	7:40242537:A:G	40242537	G	ADD	1536	-2.402	4.175	-10.59	5.782	-0.5752	0.5652
7	7:142231625:C:A	142231625	A	ADD	1536	3.174	5.516	-7.638	13.99	0.5753	0.5652
7	7:142233760:A:G	142233760	G	ADD	1536	3.174	5.516	-7.638	13.99	0.5753	0.5652
7	7:142233800:A:G	142233800	G	ADD	1536	3.174	5.516	-7.638	13.99	0.5753	0.5652
8	8:1065186:C:T	1065186	T	ADD	1536	3.228	5.611	-7.77	14.23	0.5752	0.5652
8	8:2919127:G:A	2919127	A	ADD	1536	2.49	4.328	-5.994	10.97	0.5752	0.5652
8	8:5793897:C:A	5793897	A	ADD	1536	-2.489	4.326	-10.97	5.991	-0.5753	0.5652
8	8:5793928:T:A	5793928	A	ADD	1536	-2.489	4.326	-10.97	5.991	-0.5753	0.5652
8	8:9162679:T:C	9162679	T	ADD	1536	-2.791	4.851	-12.3	6.718	-0.5753	0.5652
8	8:64157951:C:T	64157951	T	ADD	1536	2.649	4.605	-6.377	11.67	0.5753	0.5652
8	8:64158266:C:T	64158266	T	ADD	1536	2.649	4.605	-6.377	11.67	0.5753	0.5652
8	8:64159125:G:A	64159125	A	ADD	1536	2.649	4.605	-6.377	11.67	0.5753	0.5652
9	9:21130177:T:C	21130177	C	ADD	1536	3.617	6.286	-8.704	15.94	0.5753	0.5652
9	9:85251316:G:A	85251316	G	ADD	1536	2.45	4.258	-5.897	10.8	0.5753	0.5652
10	10:1135656:A:G	1135656	G	ADD	1536	-3.179	5.526	-14.01	7.652	-0.5753	0.5652
10	10:1135660:A:G	1135660	G	ADD	1536	-3.179	5.526	-14.01	7.652	-0.5753	0.5652
10	10:1135661:A:G	1135661	G	ADD	1536	-3.179	5.526	-14.01	7.652	-0.5753	0.5652
10	10:15531173:G:A	15531173	A	ADD	1536	3.699	6.43	-8.903	16.3	0.5753	0.5652
10	10:37505099:C:A	37505099	A	ADD	1536	-3.649	6.344	-16.08	8.785	-0.5752	0.5652
10	10:37505159:G:A	37505159	A	ADD	1536	-3.649	6.344	-16.08	8.785	-0.5752	0.5652
11	11:72433098:A:C	72433098	C	ADD	1536	-4.395	7.641	-19.37	10.58	-0.5752	0.5652
11	11:113684215:C:A	113684215	A	ADD	1536	-2.507	4.359	-11.05	6.037	-0.5752	0.5652
11	11:113684809:A:G	113684809	G	ADD	1536	-2.507	4.359	-11.05	6.037	-0.5752	0.5652
12	12:114923203:G:A	114923203	A	ADD	1536	4.724	8.212	-11.37	20.82	0.5753	0.5652
13	13:90721316:C:T	90721316	T	ADD	1536	-3.95	6.865	-17.41	9.506	-0.5753	0.5652
14	14:41862881:C:T	41862881	T	ADD	1536	-2.415	4.198	-10.64	5.813	-0.5752	0.5652
14	14:41863085:A:G	41863085	G	ADD	1536	-2.415	4.198	-10.64	5.813	-0.5752	0.5652
14	14:41868074:A:G	41868074	G	ADD	1536	-2.415	4.198	-10.64	5.813	-0.5752	0.5652
14	14:41870311:A:G	41870311	G	ADD	1536	-2.415	4.198	-10.64	5.813	-0.5752	0.5652
14	14:84355486:A:G	84355486	G	ADD	1536	2.614	4.544	-6.292	11.52	0.5752	0.5652
15	15:93975679:G:A	93975679	A	ADD	1536	2.704	4.7	-6.507	11.91	0.5753	0.5652
15	15:93975726:C:G	93975726	G	ADD	1536	2.704	4.7	-6.507	11.91	0.5753	0.5652
15	15:93975773:G:A	93975773	A	ADD	1536	2.704	4.7	-6.507	11.91	0.5753	0.5652
15	15:93976057:G:A	93976057	A	ADD	1536	2.704	4.7	-6.507	11.91	0.5753	0.5652
18	18:28806758:C:T	28806758	T	ADD	1536	4.267	7.417	-10.27	18.8	0.5753	0.5652
21	21:17995286:A:G	17995286	A	ADD	1536	-5.054	8.785	-22.27	12.16	-0.5752	0.5652
21	21:43554333:G:A	43554333	G	ADD	1536	-2.499	4.345	-11.02	6.017	-0.5752	0.5652
1	1:98898036:G:A	98898036	A	ADD	1536	2.503	4.351	-6.026	11.03	0.5751	0.5653
1	1:218863908:A:T	218863908	T	ADD	1536	2.532	4.403	-6.097	11.16	0.5752	0.5653
2	2:45283865:G:A	45283865	A	ADD	1536	4.242	7.377	-10.22	18.7	0.5751	0.5653
2	2:98795495:C:T	98795495	T	ADD	1536	-4.578	7.96	-20.18	11.02	-0.5751	0.5653
2	2:168576627:T:A	168576627	T	ADD	1536	2.716	4.722	-6.54	11.97	0.5751	0.5653
3	3:74498666:A:C	74498666	C	ADD	1536	3.447	5.994	-8.302	15.2	0.5751	0.5653
3	3:74498831:T:G	74498831	G	ADD	1536	3.447	5.994	-8.302	15.2	0.5751	0.5653
3	3:74499062:G:A	74499062	A	ADD	1536	3.447	5.994	-8.302	15.2	0.5751	0.5653
3	3:74502045:G:C	74502045	C	ADD	1536	3.447	5.994	-8.302	15.2	0.5751	0.5653
3	3:128412024:A:G	128412024	A	ADD	1536	3.325	5.78	-8.005	14.65	0.5752	0.5653
3	3:192315328:T:A	192315328	A	ADD	1536	4.136	7.191	-9.959	18.23	0.5751	0.5653
4	4:5749202:A:T	5749202	T	ADD	1536	-3.188	5.543	-14.05	7.677	-0.5751	0.5653
4	4:26441499:C:T	26441499	T	ADD	1536	2.649	4.605	-6.377	11.67	0.5752	0.5653
4	4:26441819:G:T	26441819	T	ADD	1536	2.649	4.605	-6.377	11.67	0.5752	0.5653
4	4:26441828:G:A	26441828	A	ADD	1536	2.649	4.605	-6.377	11.67	0.5752	0.5653
4	4:26441940:G:C	26441940	C	ADD	1536	2.649	4.605	-6.377	11.67	0.5752	0.5653
4	4:182205909:T:G	182205909	G	ADD	1536	3.091	5.376	-7.445	13.63	0.5751	0.5653
4	4:182205953:C:G	182205953	G	ADD	1536	3.091	5.376	-7.445	13.63	0.5751	0.5653
4	4:182207157:C:T	182207157	T	ADD	1536	3.091	5.376	-7.445	13.63	0.5751	0.5653
4	4:182207236:G:C	182207236	C	ADD	1536	3.091	5.376	-7.445	13.63	0.5751	0.5653
4	4:182207463:G:T	182207463	T	ADD	1536	3.091	5.376	-7.445	13.63	0.5751	0.5653
4	4:182207493:T:G	182207493	G	ADD	1536	3.091	5.376	-7.445	13.63	0.5751	0.5653
4	4:182207670:A:G	182207670	G	ADD	1536	3.091	5.376	-7.445	13.63	0.5751	0.5653
4	4:182207694:G:A	182207694	A	ADD	1536	3.091	5.376	-7.445	13.63	0.5751	0.5653
4	4:182207818:G:A	182207818	A	ADD	1536	3.091	5.376	-7.445	13.63	0.5751	0.5653
4	4:182207878:A:G	182207878	G	ADD	1536	3.091	5.376	-7.445	13.63	0.5751	0.5653
4	4:182207893:T:C	182207893	C	ADD	1536	3.091	5.376	-7.445	13.63	0.5751	0.5653
4	4:182207894:G:T	182207894	T	ADD	1536	3.091	5.376	-7.445	13.63	0.5751	0.5653
4	4:182207916:G:A	182207916	A	ADD	1536	3.091	5.376	-7.445	13.63	0.5751	0.5653
4	4:189420173:A:G	189420173	G	ADD	1536	3.014	5.241	-7.258	13.29	0.5751	0.5653
5	5:63900543:C:G	63900543	G	ADD	1536	2.717	4.724	-6.542	11.98	0.5751	0.5653
5	5:130068349:T:G	130068349	G	ADD	1536	-2.921	5.079	-12.88	7.034	-0.5751	0.5653
5	5:148258344:T:C	148258344	C	ADD	1536	-2.421	4.209	-10.67	5.829	-0.5751	0.5653
6	6:31232543:C:T	31232543	T	ADD	1536	-3.774	6.562	-16.64	9.088	-0.5752	0.5653
6	6:32666609:T:C	32666609	C	ADD	1536	-3.02	5.252	-13.31	7.274	-0.5751	0.5653
6	6:152739340:G:A	152739340	A	ADD	1536	2.53	4.4	-6.093	11.15	0.5751	0.5653
7	7:11018628:T:C	11018628	C	ADD	1536	3.743	6.508	-9.012	16.5	0.5752	0.5653
7	7:11020689:A:G	11020689	G	ADD	1536	3.743	6.508	-9.012	16.5	0.5752	0.5653
7	7:11020741:G:C	11020741	C	ADD	1536	3.743	6.508	-9.012	16.5	0.5752	0.5653
7	7:11023116:A:G	11023116	G	ADD	1536	3.743	6.508	-9.012	16.5	0.5752	0.5653
7	7:11023169:T:C	11023169	C	ADD	1536	3.743	6.508	-9.012	16.5	0.5752	0.5653
7	7:55935891:G:A	55935891	A	ADD	1536	-2.726	4.74	-12.02	6.565	-0.575	0.5653
7	7:107974023:T:C	107974023	C	ADD	1536	5.301	9.218	-12.77	23.37	0.5751	0.5653
8	8:3821836:A:G	3821836	G	ADD	1536	-3.652	6.35	-16.1	8.793	-0.5751	0.5653
8	8:80551107:G:A	80551107	A	ADD	1536	2.489	4.329	-5.995	10.97	0.5751	0.5653
9	9:71883053:A:G	71883053	G	ADD	1536	4.356	7.575	-10.49	19.2	0.5751	0.5653
9	9:105049429:T:G	105049429	G	ADD	1536	3.481	6.052	-8.381	15.34	0.5752	0.5653
9	9:114896872:A:G	114896872	A	ADD	1536	-2.414	4.198	-10.64	5.814	-0.5751	0.5653
10	10:44547210:C:T	44547210	T	ADD	1536	3.426	5.957	-8.25	15.1	0.5751	0.5653
11	11:123635622:C:T	123635622	T	ADD	1536	2.716	4.724	-6.542	11.97	0.575	0.5653
11	11:123638700:A:G	123638700	G	ADD	1536	2.716	4.724	-6.542	11.97	0.575	0.5653
12	12:3864663:A:G	3864663	G	ADD	1536	2.733	4.753	-6.582	12.05	0.5751	0.5653
12	12:119472670:C:A	119472670	A	ADD	1536	3.78	6.571	-9.1	16.66	0.5752	0.5653
13	13:47848838:C:T	47848838	T	ADD	1536	5.418	9.421	-13.05	23.88	0.5751	0.5653
13	13:47849528:T:G	47849528	G	ADD	1536	5.418	9.421	-13.05	23.88	0.5751	0.5653
13	13:47849915:C:A	47849915	A	ADD	1536	5.418	9.421	-13.05	23.88	0.5751	0.5653
13	13:47854082:T:C	47854082	C	ADD	1536	5.418	9.421	-13.05	23.88	0.5751	0.5653
13	13:60830971:T:A	60830971	A	ADD	1536	2.557	4.446	-6.156	11.27	0.5752	0.5653
13	13:76444390:C:T	76444390	T	ADD	1536	-3.376	5.87	-14.88	8.129	-0.5751	0.5653
15	15:47706262:A:T	47706262	T	ADD	1536	-2.767	4.812	-12.2	6.664	-0.575	0.5653
15	15:47708406:A:G	47708406	G	ADD	1536	-2.767	4.812	-12.2	6.664	-0.575	0.5653
15	15:80701769:G:A	80701769	G	ADD	1536	-2.478	4.308	-10.92	5.966	-0.5751	0.5653
16	16:73324464:G:A	73324464	A	ADD	1536	2.898	5.039	-6.979	12.77	0.5751	0.5653
16	16:73324942:G:T	73324942	T	ADD	1536	2.898	5.039	-6.979	12.77	0.5751	0.5653
16	16:73325849:G:A	73325849	A	ADD	1536	2.898	5.039	-6.979	12.77	0.5751	0.5653
16	16:73326761:G:C	73326761	C	ADD	1536	2.898	5.039	-6.979	12.77	0.5751	0.5653
16	16:78670954:A:G	78670954	G	ADD	1536	-2.657	4.62	-11.71	6.398	-0.5751	0.5653
17	17:1093119:C:A	1093119	A	ADD	1536	3.313	5.76	-7.977	14.6	0.5752	0.5653
17	17:26740100:G:A	26740100	A	ADD	1536	2.823	4.909	-6.797	12.44	0.5752	0.5653
18	18:55982363:C:A	55982363	A	ADD	1536	-2.545	4.426	-11.22	6.13	-0.5751	0.5653
19	19:33771947:C:G	33771947	G	ADD	1536	3.141	5.462	-7.564	13.85	0.5751	0.5653
19	19:34241211:G:A	34241211	A	ADD	1536	-4.585	7.972	-20.21	11.04	-0.5751	0.5653
19	19:44629448:C:T	44629448	C	ADD	1536	-2.47	4.294	-10.89	5.947	-0.5751	0.5653
19	19:44633558:G:C	44633558	G	ADD	1536	-2.47	4.294	-10.89	5.947	-0.5751	0.5653
19	19:44634811:G:A	44634811	G	ADD	1536	-2.47	4.294	-10.89	5.947	-0.5751	0.5653
19	19:44639558:C:G	44639558	C	ADD	1536	-2.47	4.294	-10.89	5.947	-0.5751	0.5653
1	1:77273928:T:C	77273928	C	ADD	1536	2.597	4.516	-6.255	11.45	0.5749	0.5654
1	1:80641009:T:C	80641009	C	ADD	1536	-2.429	4.225	-10.71	5.852	-0.5749	0.5654
1	1:119056433:C:T	119056433	T	ADD	1536	-2.557	4.446	-11.27	6.158	-0.575	0.5654
1	1:169271317:A:T	169271317	T	ADD	1536	3.696	6.428	-8.903	16.3	0.575	0.5654
2	2:50174895:A:G	50174895	G	ADD	1536	-4.3	7.479	-18.96	10.36	-0.5749	0.5654
2	2:52257309:C:T	52257309	T	ADD	1536	-2.583	4.493	-11.39	6.222	-0.575	0.5654
2	2:65879763:G:A	65879763	A	ADD	1536	3.241	5.638	-7.808	14.29	0.5749	0.5654
2	2:106076893:G:A	106076893	A	ADD	1536	-3.615	6.286	-15.94	8.706	-0.575	0.5654
2	2:153377986:T:C	153377986	T	ADD	1536	-2.512	4.369	-11.07	6.051	-0.5749	0.5654
2	2:153377999:T:C	153377999	T	ADD	1536	-2.512	4.369	-11.07	6.051	-0.5749	0.5654
3	3:1908851:G:A	1908851	A	ADD	1536	3.972	6.909	-9.57	17.51	0.5749	0.5654
3	3:7137575:T:A	7137575	A	ADD	1536	-3.348	5.823	-14.76	8.064	-0.575	0.5654
3	3:7138394:C:G	7138394	G	ADD	1536	-3.348	5.823	-14.76	8.064	-0.575	0.5654
3	3:67925959:A:G	67925959	G	ADD	1536	-4.623	8.041	-20.38	11.14	-0.575	0.5654
4	4:7343866:A:G	7343866	A	ADD	1536	-2.445	4.252	-10.78	5.889	-0.575	0.5654
4	4:23911002:T:C	23911002	T	ADD	1536	2.412	4.195	-5.81	10.63	0.575	0.5654
4	4:38776320:C:T	38776320	T	ADD	1536	-4.309	7.493	-19	10.38	-0.575	0.5654
4	4:38776725:C:A	38776725	A	ADD	1536	-4.309	7.493	-19	10.38	-0.575	0.5654
4	4:38778207:T:C	38778207	C	ADD	1536	-4.309	7.493	-19	10.38	-0.575	0.5654
4	4:171784712:A:G	171784712	G	ADD	1536	2.51	4.365	-6.046	11.07	0.575	0.5654
4	4:171784801:C:T	171784801	T	ADD	1536	2.51	4.365	-6.046	11.07	0.575	0.5654
4	4:171784950:T:G	171784950	G	ADD	1536	2.51	4.365	-6.046	11.07	0.575	0.5654
4	4:171785314:C:T	171785314	T	ADD	1536	2.51	4.365	-6.046	11.07	0.575	0.5654
4	4:171785370:C:A	171785370	A	ADD	1536	2.51	4.365	-6.046	11.07	0.575	0.5654
4	4:171786339:C:T	171786339	T	ADD	1536	2.51	4.365	-6.046	11.07	0.575	0.5654
4	4:171786925:C:A	171786925	A	ADD	1536	2.51	4.365	-6.046	11.07	0.575	0.5654
4	4:171787552:T:C	171787552	C	ADD	1536	2.51	4.365	-6.046	11.07	0.575	0.5654
4	4:171787708:A:G	171787708	G	ADD	1536	2.51	4.365	-6.046	11.07	0.575	0.5654
4	4:171788150:T:C	171788150	C	ADD	1536	2.51	4.365	-6.046	11.07	0.575	0.5654
4	4:171788376:C:A	171788376	A	ADD	1536	2.51	4.365	-6.046	11.07	0.575	0.5654
4	4:171788911:C:T	171788911	T	ADD	1536	2.51	4.365	-6.046	11.07	0.575	0.5654
4	4:171788985:G:C	171788985	C	ADD	1536	2.51	4.365	-6.046	11.07	0.575	0.5654
4	4:171789295:T:C	171789295	C	ADD	1536	2.51	4.365	-6.046	11.07	0.575	0.5654
4	4:171789460:G:T	171789460	T	ADD	1536	2.51	4.365	-6.046	11.07	0.575	0.5654
4	4:171789506:G:T	171789506	T	ADD	1536	2.51	4.365	-6.046	11.07	0.575	0.5654
4	4:171791210:T:A	171791210	A	ADD	1536	2.51	4.365	-6.046	11.07	0.575	0.5654
4	4:171792083:C:T	171792083	T	ADD	1536	2.51	4.365	-6.046	11.07	0.575	0.5654
4	4:189414408:A:G	189414408	G	ADD	1536	3.17	5.514	-7.637	13.98	0.5749	0.5654
5	5:110496216:G:A	110496216	A	ADD	1536	3.055	5.313	-7.358	13.47	0.575	0.5654
6	6:1088964:G:A	1088964	A	ADD	1536	-3.064	5.33	-13.51	7.382	-0.5749	0.5654
6	6:43695465:A:G	43695465	G	ADD	1536	4.881	8.488	-11.76	21.52	0.575	0.5654
6	6:150869099:G:A	150869099	G	ADD	1536	-2.585	4.496	-11.4	6.226	-0.575	0.5654
6	6:156087233:A:C	156087233	C	ADD	1536	4.926	8.569	-11.87	21.72	0.5749	0.5654
7	7:14849333:T:A	14849333	A	ADD	1536	2.422	4.212	-5.833	10.68	0.575	0.5654
7	7:46722795:T:A	46722795	A	ADD	1536	-2.444	4.251	-10.78	5.888	-0.575	0.5654
7	7:134194331:A:T	134194331	T	ADD	1536	-2.896	5.036	-12.77	6.975	-0.575	0.5654
7	7:152777379:C:T	152777379	C	ADD	1536	-2.462	4.283	-10.86	5.932	-0.5749	0.5654
8	8:2034756:A:G	2034756	A	ADD	1536	-2.785	4.843	-12.28	6.708	-0.575	0.5654
8	8:10322568:G:C	10322568	C	ADD	1536	2.816	4.898	-6.783	12.42	0.575	0.5654
8	8:10322786:T:G	10322786	G	ADD	1536	2.816	4.898	-6.783	12.42	0.575	0.5654
8	8:10322948:T:C	10322948	C	ADD	1536	2.816	4.898	-6.783	12.42	0.575	0.5654
8	8:26913704:A:T	26913704	T	ADD	1536	-2.763	4.805	-12.18	6.655	-0.5749	0.5654
8	8:26981898:A:G	26981898	G	ADD	1536	2.892	5.031	-6.968	12.75	0.5749	0.5654
8	8:26983108:C:G	26983108	G	ADD	1536	2.892	5.031	-6.968	12.75	0.5749	0.5654
8	8:26983346:T:A	26983346	A	ADD	1536	2.892	5.031	-6.968	12.75	0.5749	0.5654
8	8:26984891:T:C	26984891	C	ADD	1536	2.892	5.031	-6.968	12.75	0.5749	0.5654
8	8:26987767:G:C	26987767	C	ADD	1536	2.892	5.031	-6.968	12.75	0.5749	0.5654
8	8:26988686:T:A	26988686	A	ADD	1536	2.892	5.031	-6.968	12.75	0.5749	0.5654
8	8:31115340:A:G	31115340	G	ADD	1536	4.807	8.36	-11.58	21.19	0.5749	0.5654
8	8:84661465:A:T	84661465	T	ADD	1536	-2.465	4.288	-10.87	5.938	-0.575	0.5654
8	8:103110720:G:T	103110720	G	ADD	1536	-2.44	4.245	-10.76	5.879	-0.5749	0.5654
8	8:138413735:C:T	138413735	T	ADD	1536	-2.584	4.494	-11.39	6.224	-0.575	0.5654
9	9:36998031:C:T	36998031	T	ADD	1536	-2.689	4.677	-11.85	6.477	-0.575	0.5654
9	9:117433138:A:G	117433138	G	ADD	1536	2.981	5.184	-7.181	13.14	0.5749	0.5654
11	11:21293465:G:A	21293465	A	ADD	1536	-4.638	8.067	-20.45	11.17	-0.575	0.5654
11	11:21294967:G:A	21294967	A	ADD	1536	-4.638	8.067	-20.45	11.17	-0.575	0.5654
11	11:47324666:T:A	47324666	T	ADD	1536	2.558	4.449	-6.162	11.28	0.5749	0.5654
11	11:47326073:G:A	47326073	G	ADD	1536	2.558	4.449	-6.162	11.28	0.5749	0.5654
11	11:47327217:G:A	47327217	G	ADD	1536	2.558	4.449	-6.162	11.28	0.5749	0.5654
11	11:47333685:C:A	47333685	C	ADD	1536	2.558	4.449	-6.162	11.28	0.5749	0.5654
11	11:47335075:A:G	47335075	A	ADD	1536	2.558	4.449	-6.162	11.28	0.5749	0.5654
11	11:47335341:C:T	47335341	C	ADD	1536	2.558	4.449	-6.162	11.28	0.5749	0.5654
12	12:85785109:A:G	85785109	G	ADD	1536	-2.469	4.294	-10.89	5.948	-0.5749	0.5654
14	14:45109123:G:A	45109123	A	ADD	1536	4.562	7.935	-10.99	20.11	0.5749	0.5654
15	15:54455304:C:A	54455304	A	ADD	1536	-4.149	7.216	-18.29	9.994	-0.575	0.5654
15	15:54456509:A:C	54456509	C	ADD	1536	-4.149	7.216	-18.29	9.994	-0.575	0.5654
15	15:54456727:A:G	54456727	G	ADD	1536	-4.149	7.216	-18.29	9.994	-0.575	0.5654
16	16:49022423:T:C	49022423	C	ADD	1536	-2.606	4.532	-11.49	6.277	-0.575	0.5654
16	16:84135493:A:G	84135493	A	ADD	1536	-3.402	5.916	-15	8.194	-0.575	0.5654
16	16:88230541:G:A	88230541	A	ADD	1536	2.525	4.391	-6.082	11.13	0.5749	0.5654
16	16:89246785:C:A	89246785	A	ADD	1536	3.654	6.355	-8.803	16.11	0.5749	0.5654
16	16:89247764:A:G	89247764	G	ADD	1536	3.654	6.355	-8.803	16.11	0.5749	0.5654
16	16:89248088:C:T	89248088	T	ADD	1536	3.654	6.355	-8.803	16.11	0.5749	0.5654
17	17:15885625:C:A	15885625	A	ADD	1536	3.814	6.635	-9.189	16.82	0.5749	0.5654
17	17:32162363:G:A	32162363	A	ADD	1536	2.485	4.322	-5.986	10.96	0.575	0.5654
18	18:60006978:C:G	60006978	C	ADD	1536	2.493	4.336	-6.005	10.99	0.575	0.5654
19	19:5359211:G:A	5359211	A	ADD	1536	-2.44	4.244	-10.76	5.878	-0.575	0.5654
20	20:41205613:T:C	41205613	C	ADD	1536	-4.807	8.361	-21.2	11.58	-0.575	0.5654
22	22:18626234:G:C	18626234	G	ADD	1536	2.393	4.162	-5.765	10.55	0.575	0.5654
1	1:14320411:A:C	14320411	A	ADD	1536	-2.565	4.462	-11.31	6.18	-0.5749	0.5655
1	1:14322389:A:G	14322389	A	ADD	1536	-2.565	4.462	-11.31	6.18	-0.5749	0.5655
1	1:212705567:C:T	212705567	T	ADD	1536	3.366	5.855	-8.109	14.84	0.5749	0.5655
1	1:232767485:C:T	232767485	T	ADD	1536	-2.968	5.164	-13.09	7.153	-0.5748	0.5655
2	2:28573782:T:C	28573782	C	ADD	1536	-2.723	4.738	-12.01	6.563	-0.5748	0.5655
2	2:30041065:C:T	30041065	T	ADD	1536	-4.021	6.995	-17.73	9.69	-0.5748	0.5655
2	2:48873978:A:G	48873978	G	ADD	1536	-2.696	4.69	-11.89	6.496	-0.5748	0.5655
2	2:50715631:T:C	50715631	C	ADD	1536	-2.451	4.263	-10.81	5.906	-0.5748	0.5655
2	2:72253553:T:C	72253553	C	ADD	1536	-3.697	6.431	-16.3	8.908	-0.5748	0.5655
2	2:152519182:T:C	152519182	C	ADD	1536	-4.219	7.339	-18.6	10.16	-0.5749	0.5655
2	2:152519497:G:A	152519497	A	ADD	1536	-4.219	7.339	-18.6	10.16	-0.5749	0.5655
2	2:229264051:C:T	229264051	T	ADD	1536	2.687	4.676	-6.477	11.85	0.5748	0.5655
2	2:229269633:A:G	229269633	G	ADD	1536	2.687	4.676	-6.477	11.85	0.5748	0.5655
3	3:29520501:T:G	29520501	T	ADD	1536	-2.623	4.563	-11.57	6.321	-0.5748	0.5655
3	3:122005236:T:C	122005236	T	ADD	1536	-2.426	4.219	-10.7	5.844	-0.5748	0.5655
3	3:149931527:C:A	149931527	A	ADD	1536	3.284	5.714	-7.915	14.48	0.5748	0.5655
4	4:21105368:A:G	21105368	G	ADD	1536	2.47	4.296	-5.95	10.89	0.5749	0.5655
4	4:53629187:A:G	53629187	G	ADD	1536	2.798	4.868	-6.743	12.34	0.5748	0.5655
4	4:53631693:A:T	53631693	T	ADD	1536	2.798	4.868	-6.743	12.34	0.5748	0.5655
4	4:55397736:G:C	55397736	C	ADD	1536	2.552	4.44	-6.149	11.25	0.5749	0.5655
4	4:55399204:G:T	55399204	T	ADD	1536	2.552	4.44	-6.149	11.25	0.5749	0.5655
5	5:3106793:C:G	3106793	G	ADD	1536	2.443	4.25	-5.886	10.77	0.5748	0.5655
5	5:115388191:T:C	115388191	C	ADD	1536	2.643	4.598	-6.37	11.66	0.5747	0.5655
5	5:164296412:C:T	164296412	C	ADD	1536	2.474	4.304	-5.962	10.91	0.5748	0.5655
6	6:22505677:C:T	22505677	C	ADD	1536	2.559	4.452	-6.166	11.28	0.5748	0.5655
6	6:32191118:G:A	32191118	A	ADD	1536	-3.841	6.681	-16.94	9.254	-0.5749	0.5655
6	6:41330218:A:G	41330218	A	ADD	1536	2.462	4.283	-5.932	10.86	0.5748	0.5655
6	6:70913830:C:G	70913830	G	ADD	1536	-4.302	7.483	-18.97	10.36	-0.5749	0.5655
6	6:119212148:A:G	119212148	G	ADD	1536	3.111	5.412	-7.497	13.72	0.5748	0.5655
6	6:119213150:G:A	119213150	A	ADD	1536	3.111	5.412	-7.497	13.72	0.5748	0.5655
6	6:132296121:G:C	132296121	C	ADD	1536	-2.499	4.348	-11.02	6.023	-0.5748	0.5655
6	6:132296965:C:T	132296965	T	ADD	1536	-2.499	4.348	-11.02	6.023	-0.5748	0.5655
6	6:132297494:G:A	132297494	A	ADD	1536	-2.499	4.348	-11.02	6.023	-0.5748	0.5655
6	6:160239268:A:G	160239268	A	ADD	1536	2.621	4.559	-6.314	11.56	0.5749	0.5655
7	7:8041617:C:A	8041617	A	ADD	1536	-2.705	4.706	-11.93	6.518	-0.5748	0.5655
8	8:18092211:A:G	18092211	G	ADD	1536	-2.466	4.291	-10.88	5.943	-0.5748	0.5655
8	8:18092305:A:C	18092305	C	ADD	1536	-2.466	4.291	-10.88	5.943	-0.5748	0.5655
8	8:32642233:A:C	32642233	C	ADD	1536	2.732	4.753	-6.583	12.05	0.5748	0.5655
8	8:94583638:G:A	94583638	A	ADD	1536	3.464	6.026	-8.347	15.27	0.5748	0.5655
10	10:28656402:G:A	28656402	A	ADD	1536	3.243	5.641	-7.813	14.3	0.5748	0.5655
10	10:65625814:C:A	65625814	C	ADD	1536	-2.4	4.176	-10.58	5.784	-0.5748	0.5655
10	10:83662333:C:T	83662333	T	ADD	1536	2.786	4.847	-6.713	12.29	0.5749	0.5655
10	10:83669286:G:A	83669286	A	ADD	1536	2.786	4.847	-6.713	12.29	0.5749	0.5655
10	10:123783781:T:C	123783781	C	ADD	1536	-2.416	4.204	-10.66	5.823	-0.5748	0.5655
11	11:72232434:C:T	72232434	T	ADD	1536	2.994	5.209	-7.214	13.2	0.5749	0.5655
11	11:72232858:A:G	72232858	G	ADD	1536	2.994	5.209	-7.214	13.2	0.5749	0.5655
11	11:72234351:G:A	72234351	A	ADD	1536	2.994	5.209	-7.214	13.2	0.5749	0.5655
12	12:53191937:C:A	53191937	C	ADD	1536	-2.485	4.322	-10.96	5.987	-0.5748	0.5655
12	12:130953899:A:G	130953899	G	ADD	1536	3.347	5.822	-8.064	14.76	0.5749	0.5655
13	13:42689717:G:C	42689717	C	ADD	1536	-2.537	4.414	-11.19	6.114	-0.5748	0.5655
13	13:42689853:A:G	42689853	G	ADD	1536	-2.537	4.414	-11.19	6.114	-0.5748	0.5655
13	13:42697807:G:C	42697807	C	ADD	1536	-2.537	4.414	-11.19	6.114	-0.5748	0.5655
13	13:42698310:A:C	42698310	C	ADD	1536	-2.537	4.414	-11.19	6.114	-0.5748	0.5655
13	13:61784157:G:T	61784157	T	ADD	1536	2.512	4.37	-6.053	11.08	0.5748	0.5655
13	13:102847392:G:T	102847392	G	ADD	1536	2.458	4.276	-5.923	10.84	0.5748	0.5655
14	14:97218154:A:C	97218154	C	ADD	1536	3.422	5.954	-8.247	15.09	0.5748	0.5655
15	15:96784101:G:A	96784101	A	ADD	1536	-2.42	4.211	-10.67	5.833	-0.5748	0.5655
16	16:6732521:A:G	6732521	G	ADD	1536	-2.474	4.304	-10.91	5.961	-0.5749	0.5655
16	16:10443637:A:G	10443637	G	ADD	1536	-3.613	6.286	-15.93	8.706	-0.5748	0.5655
16	16:10444246:C:T	10444246	T	ADD	1536	-3.613	6.286	-15.93	8.706	-0.5748	0.5655
16	16:10444628:T:C	10444628	C	ADD	1536	-3.613	6.286	-15.93	8.706	-0.5748	0.5655
16	16:10444689:A:C	10444689	C	ADD	1536	-3.613	6.286	-15.93	8.706	-0.5748	0.5655
18	18:4055419:T:C	4055419	C	ADD	1536	-3.532	6.144	-15.57	8.509	-0.5749	0.5655
18	18:4055715:A:G	4055715	G	ADD	1536	-3.532	6.144	-15.57	8.509	-0.5749	0.5655
18	18:75188463:A:G	75188463	G	ADD	1536	3.336	5.804	-8.039	14.71	0.5749	0.5655
20	20:20972157:A:G	20972157	A	ADD	1536	-2.507	4.362	-11.06	6.042	-0.5748	0.5655
22	22:28048816:C:T	28048816	T	ADD	1536	-4.738	8.244	-20.9	11.42	-0.5748	0.5655
1	1:198152759:A:G	198152759	A	ADD	1536	2.472	4.302	-5.96	10.9	0.5746	0.5656
1	1:198154390:G:T	198154390	G	ADD	1536	2.472	4.302	-5.96	10.9	0.5746	0.5656
1	1:245890084:C:T	245890084	T	ADD	1536	4.86	8.458	-11.72	21.44	0.5747	0.5656
2	2:14110635:T:C	14110635	C	ADD	1536	2.838	4.938	-6.841	12.52	0.5747	0.5656
2	2:14111289:T:C	14111289	C	ADD	1536	2.838	4.938	-6.841	12.52	0.5747	0.5656
2	2:45277708:C:T	45277708	C	ADD	1536	2.548	4.434	-6.142	11.24	0.5747	0.5656
3	3:41259511:G:A	41259511	A	ADD	1536	2.853	4.965	-6.877	12.58	0.5747	0.5656
3	3:41259594:G:A	41259594	A	ADD	1536	2.853	4.965	-6.877	12.58	0.5747	0.5656
3	3:41260402:G:A	41260402	A	ADD	1536	2.853	4.965	-6.877	12.58	0.5747	0.5656
3	3:41262444:T:C	41262444	C	ADD	1536	2.853	4.965	-6.877	12.58	0.5747	0.5656
3	3:41269152:A:T	41269152	T	ADD	1536	2.853	4.965	-6.877	12.58	0.5747	0.5656
3	3:41272081:C:A	41272081	A	ADD	1536	2.853	4.965	-6.877	12.58	0.5747	0.5656
3	3:85805037:C:T	85805037	T	ADD	1536	-3.899	6.785	-17.2	9.4	-0.5747	0.5656
3	3:108163303:C:T	108163303	C	ADD	1536	-2.473	4.304	-10.91	5.962	-0.5747	0.5656
3	3:130193005:A:C	130193005	C	ADD	1536	4.698	8.175	-11.32	20.72	0.5746	0.5656
4	4:63025195:A:G	63025195	G	ADD	1536	-3.321	5.78	-14.65	8.007	-0.5746	0.5656
4	4:63026533:A:G	63026533	G	ADD	1536	-3.321	5.78	-14.65	8.007	-0.5746	0.5656
4	4:63027175:T:C	63027175	C	ADD	1536	-3.321	5.78	-14.65	8.007	-0.5746	0.5656
4	4:63027486:T:C	63027486	C	ADD	1536	-3.321	5.78	-14.65	8.007	-0.5746	0.5656
4	4:63028727:G:A	63028727	A	ADD	1536	-3.321	5.78	-14.65	8.007	-0.5746	0.5656
4	4:63029253:A:T	63029253	T	ADD	1536	-3.321	5.78	-14.65	8.007	-0.5746	0.5656
4	4:63030804:C:T	63030804	T	ADD	1536	-3.321	5.78	-14.65	8.007	-0.5746	0.5656
4	4:63031859:G:T	63031859	T	ADD	1536	-3.321	5.78	-14.65	8.007	-0.5746	0.5656
4	4:63032532:C:G	63032532	G	ADD	1536	-3.321	5.78	-14.65	8.007	-0.5746	0.5656
4	4:63033610:G:A	63033610	A	ADD	1536	-3.321	5.78	-14.65	8.007	-0.5746	0.5656
4	4:63033707:C:A	63033707	A	ADD	1536	-3.321	5.78	-14.65	8.007	-0.5746	0.5656
4	4:63034539:A:G	63034539	G	ADD	1536	-3.321	5.78	-14.65	8.007	-0.5746	0.5656
4	4:63035387:G:A	63035387	A	ADD	1536	-3.321	5.78	-14.65	8.007	-0.5746	0.5656
4	4:63036170:G:C	63036170	C	ADD	1536	-3.321	5.78	-14.65	8.007	-0.5746	0.5656
4	4:63036951:T:A	63036951	A	ADD	1536	-3.321	5.78	-14.65	8.007	-0.5746	0.5656
4	4:63036964:A:T	63036964	T	ADD	1536	-3.321	5.78	-14.65	8.007	-0.5746	0.5656
4	4:63040211:C:T	63040211	T	ADD	1536	-3.321	5.78	-14.65	8.007	-0.5746	0.5656
4	4:63040390:C:A	63040390	A	ADD	1536	-3.321	5.78	-14.65	8.007	-0.5746	0.5656
4	4:63041389:G:A	63041389	A	ADD	1536	-3.321	5.78	-14.65	8.007	-0.5746	0.5656
4	4:63041461:G:A	63041461	A	ADD	1536	-3.321	5.78	-14.65	8.007	-0.5746	0.5656
4	4:63041569:T:C	63041569	C	ADD	1536	-3.321	5.78	-14.65	8.007	-0.5746	0.5656
4	4:63041642:T:C	63041642	C	ADD	1536	-3.321	5.78	-14.65	8.007	-0.5746	0.5656
4	4:63042237:G:A	63042237	A	ADD	1536	-3.321	5.78	-14.65	8.007	-0.5746	0.5656
4	4:63042839:A:C	63042839	C	ADD	1536	-3.321	5.78	-14.65	8.007	-0.5746	0.5656
4	4:63042959:C:T	63042959	T	ADD	1536	-3.321	5.78	-14.65	8.007	-0.5746	0.5656
4	4:63043042:A:G	63043042	G	ADD	1536	-3.321	5.78	-14.65	8.007	-0.5746	0.5656
4	4:63043046:T:C	63043046	C	ADD	1536	-3.321	5.78	-14.65	8.007	-0.5746	0.5656
4	4:63043401:C:T	63043401	T	ADD	1536	-3.321	5.78	-14.65	8.007	-0.5746	0.5656
4	4:63043437:G:A	63043437	A	ADD	1536	-3.321	5.78	-14.65	8.007	-0.5746	0.5656
4	4:63043819:T:C	63043819	C	ADD	1536	-3.321	5.78	-14.65	8.007	-0.5746	0.5656
4	4:63043978:T:C	63043978	C	ADD	1536	-3.321	5.78	-14.65	8.007	-0.5746	0.5656
4	4:63044140:A:G	63044140	G	ADD	1536	-3.321	5.78	-14.65	8.007	-0.5746	0.5656
4	4:63044591:G:T	63044591	T	ADD	1536	-3.321	5.78	-14.65	8.007	-0.5746	0.5656
4	4:63045298:G:T	63045298	T	ADD	1536	-3.321	5.78	-14.65	8.007	-0.5746	0.5656
4	4:63045728:A:T	63045728	T	ADD	1536	-3.321	5.78	-14.65	8.007	-0.5746	0.5656
4	4:63045767:G:T	63045767	T	ADD	1536	-3.321	5.78	-14.65	8.007	-0.5746	0.5656
4	4:63045778:G:A	63045778	A	ADD	1536	-3.321	5.78	-14.65	8.007	-0.5746	0.5656
4	4:63045783:C:G	63045783	G	ADD	1536	-3.321	5.78	-14.65	8.007	-0.5746	0.5656
4	4:63046078:G:A	63046078	A	ADD	1536	-3.321	5.78	-14.65	8.007	-0.5746	0.5656
4	4:63047208:G:A	63047208	A	ADD	1536	-3.321	5.78	-14.65	8.007	-0.5746	0.5656
4	4:63047407:C:T	63047407	T	ADD	1536	-3.321	5.78	-14.65	8.007	-0.5746	0.5656
4	4:63047483:G:T	63047483	T	ADD	1536	-3.321	5.78	-14.65	8.007	-0.5746	0.5656
4	4:63047641:C:A	63047641	A	ADD	1536	-3.321	5.78	-14.65	8.007	-0.5746	0.5656
4	4:63048325:C:T	63048325	T	ADD	1536	-3.321	5.78	-14.65	8.007	-0.5746	0.5656
4	4:63048744:A:G	63048744	G	ADD	1536	-3.321	5.78	-14.65	8.007	-0.5746	0.5656
4	4:63049607:G:C	63049607	C	ADD	1536	-3.321	5.78	-14.65	8.007	-0.5746	0.5656
4	4:63050005:T:C	63050005	C	ADD	1536	-3.321	5.78	-14.65	8.007	-0.5746	0.5656
4	4:63051207:G:A	63051207	A	ADD	1536	-3.321	5.78	-14.65	8.007	-0.5746	0.5656
4	4:63051489:G:T	63051489	T	ADD	1536	-3.321	5.78	-14.65	8.007	-0.5746	0.5656
4	4:63052397:T:C	63052397	C	ADD	1536	-3.321	5.78	-14.65	8.007	-0.5746	0.5656
4	4:63052664:G:A	63052664	A	ADD	1536	-3.321	5.78	-14.65	8.007	-0.5746	0.5656
4	4:63052749:G:A	63052749	A	ADD	1536	-3.321	5.78	-14.65	8.007	-0.5746	0.5656
4	4:63053057:C:A	63053057	A	ADD	1536	-3.321	5.78	-14.65	8.007	-0.5746	0.5656
4	4:63053163:A:T	63053163	T	ADD	1536	-3.321	5.78	-14.65	8.007	-0.5746	0.5656
4	4:63053719:T:A	63053719	A	ADD	1536	-3.321	5.78	-14.65	8.007	-0.5746	0.5656
4	4:63053752:G:A	63053752	A	ADD	1536	-3.321	5.78	-14.65	8.007	-0.5746	0.5656
4	4:63054101:T:C	63054101	C	ADD	1536	-3.321	5.78	-14.65	8.007	-0.5746	0.5656
4	4:63054104:T:C	63054104	C	ADD	1536	-3.321	5.78	-14.65	8.007	-0.5746	0.5656
4	4:63054547:C:G	63054547	G	ADD	1536	-3.321	5.78	-14.65	8.007	-0.5746	0.5656
4	4:63055088:G:A	63055088	A	ADD	1536	-3.321	5.78	-14.65	8.007	-0.5746	0.5656
4	4:63055561:C:G	63055561	G	ADD	1536	-3.321	5.78	-14.65	8.007	-0.5746	0.5656
4	4:63055712:T:A	63055712	A	ADD	1536	-3.321	5.78	-14.65	8.007	-0.5746	0.5656
4	4:63056880:C:T	63056880	T	ADD	1536	-3.321	5.78	-14.65	8.007	-0.5746	0.5656
4	4:63058080:G:C	63058080	C	ADD	1536	-3.321	5.78	-14.65	8.007	-0.5746	0.5656
4	4:63058954:T:C	63058954	C	ADD	1536	-3.321	5.78	-14.65	8.007	-0.5746	0.5656
4	4:63059629:A:G	63059629	G	ADD	1536	-3.321	5.78	-14.65	8.007	-0.5746	0.5656
4	4:63060963:G:A	63060963	A	ADD	1536	-3.321	5.78	-14.65	8.007	-0.5746	0.5656
4	4:63063046:A:T	63063046	T	ADD	1536	-3.321	5.78	-14.65	8.007	-0.5746	0.5656
4	4:63063902:T:C	63063902	C	ADD	1536	-3.321	5.78	-14.65	8.007	-0.5746	0.5656
4	4:63064259:T:C	63064259	C	ADD	1536	-3.321	5.78	-14.65	8.007	-0.5746	0.5656
4	4:63064320:G:A	63064320	A	ADD	1536	-3.321	5.78	-14.65	8.007	-0.5746	0.5656
4	4:63064453:A:T	63064453	T	ADD	1536	-3.321	5.78	-14.65	8.007	-0.5746	0.5656
4	4:63064475:T:C	63064475	C	ADD	1536	-3.321	5.78	-14.65	8.007	-0.5746	0.5656
4	4:63064859:T:G	63064859	G	ADD	1536	-3.321	5.78	-14.65	8.007	-0.5746	0.5656
4	4:63065038:T:G	63065038	G	ADD	1536	-3.321	5.78	-14.65	8.007	-0.5746	0.5656
4	4:63067001:A:T	63067001	T	ADD	1536	-3.321	5.78	-14.65	8.007	-0.5746	0.5656
4	4:63067221:T:C	63067221	C	ADD	1536	-3.321	5.78	-14.65	8.007	-0.5746	0.5656
4	4:125939877:C:G	125939877	C	ADD	1536	-2.46	4.28	-10.85	5.93	-0.5747	0.5656
4	4:156140386:C:T	156140386	C	ADD	1536	2.46	4.28	-5.929	10.85	0.5747	0.5656
4	4:165668184:T:A	165668184	A	ADD	1536	3.391	5.9	-8.173	14.95	0.5747	0.5656
6	6:22481902:A:T	22481902	T	ADD	1536	2.526	4.395	-6.087	11.14	0.5747	0.5656
6	6:26385113:A:G	26385113	G	ADD	1536	-3.973	6.913	-17.52	9.576	-0.5747	0.5656
6	6:26386363:A:G	26386363	G	ADD	1536	-3.973	6.913	-17.52	9.576	-0.5747	0.5656
6	6:26386506:T:G	26386506	G	ADD	1536	-3.973	6.913	-17.52	9.576	-0.5747	0.5656
6	6:26386711:T:C	26386711	C	ADD	1536	-3.973	6.913	-17.52	9.576	-0.5747	0.5656
6	6:26386762:G:A	26386762	A	ADD	1536	-3.973	6.913	-17.52	9.576	-0.5747	0.5656
6	6:26387405:A:G	26387405	G	ADD	1536	-3.973	6.913	-17.52	9.576	-0.5747	0.5656
6	6:26387535:A:G	26387535	G	ADD	1536	-3.973	6.913	-17.52	9.576	-0.5747	0.5656
6	6:26389072:G:A	26389072	A	ADD	1536	-3.973	6.913	-17.52	9.576	-0.5747	0.5656
6	6:26389113:G:C	26389113	C	ADD	1536	-3.973	6.913	-17.52	9.576	-0.5747	0.5656
6	6:26389926:C:T	26389926	T	ADD	1536	-3.973	6.913	-17.52	9.576	-0.5747	0.5656
6	6:26390039:C:A	26390039	A	ADD	1536	-3.973	6.913	-17.52	9.576	-0.5747	0.5656
6	6:29703018:C:T	29703018	T	ADD	1536	3.294	5.732	-7.941	14.53	0.5746	0.5656
6	6:29703823:T:C	29703823	C	ADD	1536	3.294	5.732	-7.941	14.53	0.5746	0.5656
6	6:29704443:C:T	29704443	T	ADD	1536	3.294	5.732	-7.941	14.53	0.5746	0.5656
6	6:29704545:C:T	29704545	T	ADD	1536	3.294	5.732	-7.941	14.53	0.5746	0.5656
6	6:55450943:T:G	55450943	T	ADD	1536	2.477	4.311	-5.972	10.93	0.5747	0.5656
7	7:9083413:T:C	9083413	C	ADD	1536	-3.055	5.317	-13.48	7.367	-0.5746	0.5656
7	7:31815692:C:G	31815692	G	ADD	1536	-2.971	5.17	-13.1	7.162	-0.5746	0.5656
7	7:107473153:T:A	107473153	A	ADD	1536	2.442	4.25	-5.888	10.77	0.5746	0.5656
7	7:122794938:T:A	122794938	T	ADD	1536	2.622	4.564	-6.322	11.57	0.5746	0.5656
7	7:122798636:G:A	122798636	G	ADD	1536	2.622	4.564	-6.322	11.57	0.5746	0.5656
7	7:122801292:C:T	122801292	C	ADD	1536	2.622	4.564	-6.322	11.57	0.5746	0.5656
7	7:122801373:T:C	122801373	T	ADD	1536	2.622	4.564	-6.322	11.57	0.5746	0.5656
7	7:122801988:C:T	122801988	C	ADD	1536	2.622	4.564	-6.322	11.57	0.5746	0.5656
7	7:138858757:A:C	138858757	C	ADD	1536	-2.574	4.478	-11.35	6.203	-0.5747	0.5656
7	7:141026565:A:G	141026565	G	ADD	1536	-2.772	4.823	-12.22	6.68	-0.5747	0.5656
7	7:141026760:A:T	141026760	T	ADD	1536	-2.772	4.823	-12.22	6.68	-0.5747	0.5656
7	7:141027058:C:T	141027058	T	ADD	1536	-2.772	4.823	-12.22	6.68	-0.5747	0.5656
7	7:141027278:A:T	141027278	T	ADD	1536	-2.772	4.823	-12.22	6.68	-0.5747	0.5656
8	8:14267189:A:G	14267189	G	ADD	1536	-3.844	6.689	-16.95	9.267	-0.5746	0.5656
8	8:133123929:T:A	133123929	A	ADD	1536	-2.739	4.767	-12.08	6.604	-0.5746	0.5656
9	9:15852674:C:T	15852674	T	ADD	1536	4.281	7.45	-10.32	18.88	0.5746	0.5656
9	9:34564893:C:T	34564893	T	ADD	1536	4.561	7.936	-10.99	20.12	0.5747	0.5656
10	10:593531:G:A	593531	A	ADD	1536	-3.13	5.446	-13.8	7.544	-0.5747	0.5656
10	10:21017807:T:C	21017807	C	ADD	1536	3.469	6.037	-8.364	15.3	0.5746	0.5656
10	10:132912822:G:A	132912822	A	ADD	1536	-2.544	4.427	-11.22	6.132	-0.5747	0.5656
11	11:24225360:A:G	24225360	G	ADD	1536	-3.128	5.443	-13.8	7.54	-0.5746	0.5656
12	12:38520993:C:T	38520993	C	ADD	1536	-2.631	4.579	-11.61	6.343	-0.5746	0.5656
12	12:97413253:G:A	97413253	A	ADD	1536	-4.004	6.969	-17.66	9.655	-0.5746	0.5656
12	12:97413806:C:A	97413806	A	ADD	1536	-4.004	6.969	-17.66	9.655	-0.5746	0.5656
12	12:97414698:A:T	97414698	T	ADD	1536	-4.004	6.969	-17.66	9.655	-0.5746	0.5656
12	12:97414921:C:T	97414921	T	ADD	1536	-4.004	6.969	-17.66	9.655	-0.5746	0.5656
12	12:102383028:A:G	102383028	G	ADD	1536	-3.197	5.562	-14.1	7.705	-0.5747	0.5656
12	12:115131622:C:T	115131622	C	ADD	1536	-2.763	4.809	-12.19	6.662	-0.5746	0.5656
12	12:115132047:A:G	115132047	A	ADD	1536	-2.763	4.809	-12.19	6.662	-0.5746	0.5656
12	12:125127044:T:C	125127044	C	ADD	1536	-3.213	5.59	-14.17	7.744	-0.5747	0.5656
12	12:125127827:C:A	125127827	A	ADD	1536	-3.213	5.59	-14.17	7.744	-0.5747	0.5656
13	13:24014194:G:A	24014194	A	ADD	1536	-2.658	4.625	-11.72	6.406	-0.5747	0.5656
13	13:47892548:T:C	47892548	C	ADD	1536	-2.792	4.859	-12.31	6.731	-0.5746	0.5656
13	13:57692758:G:C	57692758	C	ADD	1536	-2.706	4.708	-11.93	6.522	-0.5747	0.5656
14	14:33975893:A:G	33975893	G	ADD	1536	2.452	4.267	-5.91	10.81	0.5747	0.5656
14	14:55155476:T:C	55155476	C	ADD	1536	-2.69	4.682	-11.87	6.485	-0.5747	0.5656
14	14:55155672:G:A	55155672	A	ADD	1536	-2.69	4.682	-11.87	6.485	-0.5747	0.5656
15	15:50108025:G:A	50108025	A	ADD	1536	-2.513	4.373	-11.08	6.058	-0.5747	0.5656
15	15:51689120:G:A	51689120	A	ADD	1536	2.51	4.368	-6.05	11.07	0.5747	0.5656
17	17:67938937:A:C	67938937	C	ADD	1536	-3.483	6.061	-15.36	8.396	-0.5746	0.5656
17	17:67940507:C:T	67940507	T	ADD	1536	-3.483	6.061	-15.36	8.396	-0.5746	0.5656
17	17:67946115:C:T	67946115	T	ADD	1536	-3.483	6.061	-15.36	8.396	-0.5746	0.5656
18	18:29779760:T:C	29779760	C	ADD	1536	2.662	4.633	-6.418	11.74	0.5747	0.5656
1	1:175607170:A:C	175607170	C	ADD	1536	2.432	4.234	-5.865	10.73	0.5745	0.5657
1	1:242633751:A:G	242633751	G	ADD	1536	3.41	5.935	-8.223	15.04	0.5745	0.5657
2	2:40709529:G:T	40709529	T	ADD	1536	-2.583	4.496	-11.4	6.23	-0.5745	0.5657
2	2:134346365:G:A	134346365	A	ADD	1536	2.641	4.597	-6.369	11.65	0.5745	0.5657
3	3:22544966:G:A	22544966	A	ADD	1536	-2.466	4.292	-10.88	5.946	-0.5745	0.5657
3	3:22544992:C:T	22544992	T	ADD	1536	-2.466	4.292	-10.88	5.946	-0.5745	0.5657
3	3:22545120:A:G	22545120	G	ADD	1536	-2.466	4.292	-10.88	5.946	-0.5745	0.5657
3	3:22546156:G:C	22546156	C	ADD	1536	-2.466	4.292	-10.88	5.946	-0.5745	0.5657
3	3:22550574:G:T	22550574	T	ADD	1536	-2.466	4.292	-10.88	5.946	-0.5745	0.5657
3	3:22551223:G:A	22551223	A	ADD	1536	-2.466	4.292	-10.88	5.946	-0.5745	0.5657
3	3:22552649:G:A	22552649	A	ADD	1536	-2.466	4.292	-10.88	5.946	-0.5745	0.5657
3	3:36274380:C:T	36274380	T	ADD	1536	-3.488	6.071	-15.39	8.41	-0.5746	0.5657
3	3:85915035:T:C	85915035	T	ADD	1536	2.492	4.338	-6.01	10.99	0.5745	0.5657
3	3:124118951:C:T	124118951	T	ADD	1536	3.67	6.389	-8.852	16.19	0.5745	0.5657
3	3:124120724:T:C	124120724	C	ADD	1536	3.67	6.389	-8.852	16.19	0.5745	0.5657
4	4:1304505:G:C	1304505	C	ADD	1536	-4.274	7.439	-18.85	10.31	-0.5745	0.5657
4	4:20507804:A:G	20507804	G	ADD	1536	-4.945	8.607	-21.81	11.92	-0.5746	0.5657
4	4:89689500:A:C	89689500	C	ADD	1536	2.62	4.561	-6.318	11.56	0.5745	0.5657
4	4:89690683:T:C	89690683	C	ADD	1536	2.62	4.561	-6.318	11.56	0.5745	0.5657
4	4:89690807:A:G	89690807	G	ADD	1536	2.62	4.561	-6.318	11.56	0.5745	0.5657
4	4:89691729:A:G	89691729	G	ADD	1536	2.62	4.561	-6.318	11.56	0.5745	0.5657
4	4:89691981:C:T	89691981	T	ADD	1536	2.62	4.561	-6.318	11.56	0.5745	0.5657
4	4:102029153:C:A	102029153	A	ADD	1536	4.269	7.43	-10.29	18.83	0.5745	0.5657
4	4:149330922:A:G	149330922	A	ADD	1536	-2.644	4.601	-11.66	6.375	-0.5746	0.5657
5	5:81919447:A:G	81919447	A	ADD	1536	2.487	4.328	-5.996	10.97	0.5746	0.5657
5	5:103864455:T:C	103864455	C	ADD	1536	-2.498	4.348	-11.02	6.024	-0.5745	0.5657
5	5:140840220:G:A	140840220	A	ADD	1536	-3.109	5.411	-13.72	7.497	-0.5746	0.5657
5	5:140842968:A:T	140842968	T	ADD	1536	-3.109	5.411	-13.72	7.497	-0.5746	0.5657
5	5:140847334:C:T	140847334	T	ADD	1536	-3.109	5.411	-13.72	7.497	-0.5746	0.5657
5	5:170927183:C:T	170927183	T	ADD	1536	5.62	9.782	-13.55	24.79	0.5745	0.5657
6	6:160710161:A:C	160710161	C	ADD	1536	2.441	4.248	-5.886	10.77	0.5745	0.5657
7	7:26665248:T:G	26665248	G	ADD	1536	2.655	4.622	-6.404	11.71	0.5745	0.5657
7	7:71454379:G:A	71454379	A	ADD	1536	2.487	4.33	-5.999	10.97	0.5745	0.5657
7	7:95216421:G:A	95216421	A	ADD	1536	3.782	6.583	-9.12	16.69	0.5746	0.5657
8	8:83328138:A:G	83328138	G	ADD	1536	3.916	6.816	-9.442	17.27	0.5746	0.5657
8	8:83328739:C:T	83328739	T	ADD	1536	3.916	6.816	-9.442	17.27	0.5746	0.5657
8	8:83330607:C:T	83330607	T	ADD	1536	3.916	6.816	-9.442	17.27	0.5746	0.5657
8	8:83333465:A:G	83333465	G	ADD	1536	3.916	6.816	-9.442	17.27	0.5746	0.5657
8	8:83335300:T:C	83335300	C	ADD	1536	3.916	6.816	-9.442	17.27	0.5746	0.5657
8	8:126509051:A:G	126509051	G	ADD	1536	-2.458	4.278	-10.84	5.928	-0.5745	0.5657
9	9:86689499:C:T	86689499	T	ADD	1536	3.674	6.396	-8.861	16.21	0.5745	0.5657
9	9:125226050:G:A	125226050	A	ADD	1536	-2.557	4.451	-11.28	6.167	-0.5745	0.5657
9	9:125227273:C:T	125227273	T	ADD	1536	-2.557	4.451	-11.28	6.167	-0.5745	0.5657
10	10:23827192:G:A	23827192	A	ADD	1536	-3.082	5.365	-13.6	7.433	-0.5745	0.5657
10	10:27577274:C:T	27577274	T	ADD	1536	4.145	7.215	-9.996	18.29	0.5746	0.5657
10	10:27594465:G:A	27594465	A	ADD	1536	4.145	7.215	-9.996	18.29	0.5746	0.5657
11	11:57194155:G:A	57194155	A	ADD	1536	4.326	7.531	-10.43	19.09	0.5745	0.5657
11	11:70978181:G:C	70978181	C	ADD	1536	-4.236	7.372	-18.69	10.21	-0.5746	0.5657
11	11:70978633:C:A	70978633	A	ADD	1536	-4.236	7.372	-18.69	10.21	-0.5746	0.5657
11	11:70980097:G:A	70980097	A	ADD	1536	-4.236	7.372	-18.69	10.21	-0.5746	0.5657
11	11:86320020:G:A	86320020	G	ADD	1536	-2.619	4.558	-11.55	6.315	-0.5745	0.5657
11	11:116610048:C:T	116610048	T	ADD	1536	-2.828	4.923	-12.48	6.821	-0.5745	0.5657
11	11:116612659:A:C	116612659	C	ADD	1536	-2.828	4.923	-12.48	6.821	-0.5745	0.5657
11	11:116660686:G:A	116660686	G	ADD	1536	3.032	5.277	-7.31	13.37	0.5746	0.5657
12	12:97908024:A:G	97908024	G	ADD	1536	-2.779	4.838	-12.26	6.703	-0.5745	0.5657
12	12:98134192:G:A	98134192	A	ADD	1536	-3.793	6.602	-16.73	9.146	-0.5746	0.5657
14	14:88496897:T:C	88496897	C	ADD	1536	2.498	4.347	-6.023	11.02	0.5745	0.5657
15	15:53899451:T:A	53899451	A	ADD	1536	-4.331	7.54	-19.11	10.45	-0.5745	0.5657
15	15:53900447:T:A	53900447	A	ADD	1536	-4.331	7.54	-19.11	10.45	-0.5745	0.5657
15	15:53903566:G:A	53903566	A	ADD	1536	-4.331	7.54	-19.11	10.45	-0.5745	0.5657
15	15:101870852:T:C	101870852	C	ADD	1536	-3.614	6.29	-15.94	8.714	-0.5746	0.5657
17	17:55810801:T:C	55810801	C	ADD	1536	2.764	4.81	-6.664	12.19	0.5746	0.5657
18	18:38585127:T:C	38585127	C	ADD	1536	-2.805	4.883	-12.38	6.766	-0.5745	0.5657
18	18:38594223:C:T	38594223	T	ADD	1536	-2.805	4.883	-12.38	6.766	-0.5745	0.5657
18	18:38595627:A:T	38595627	T	ADD	1536	-2.805	4.883	-12.38	6.766	-0.5745	0.5657
18	18:58173164:T:G	58173164	G	ADD	1536	-2.629	4.576	-11.6	6.34	-0.5745	0.5657
18	18:58177432:A:G	58177432	G	ADD	1536	-2.629	4.576	-11.6	6.34	-0.5745	0.5657
18	18:58177757:T:C	58177757	C	ADD	1536	-2.629	4.576	-11.6	6.34	-0.5745	0.5657
18	18:58177883:T:A	58177883	A	ADD	1536	-2.629	4.576	-11.6	6.34	-0.5745	0.5657
1	1:204728539:C:A	204728539	A	ADD	1536	-3.426	5.964	-15.12	8.264	-0.5744	0.5658
2	2:223028782:G:A	223028782	A	ADD	1536	-2.798	4.871	-12.35	6.75	-0.5743	0.5658
2	2:223029413:A:C	223029413	C	ADD	1536	-2.798	4.871	-12.35	6.75	-0.5743	0.5658
2	2:223030257:C:A	223030257	A	ADD	1536	-2.798	4.871	-12.35	6.75	-0.5743	0.5658
2	2:223031004:G:C	223031004	C	ADD	1536	-2.798	4.871	-12.35	6.75	-0.5743	0.5658
2	2:223031011:T:G	223031011	G	ADD	1536	-2.798	4.871	-12.35	6.75	-0.5743	0.5658
2	2:233944676:G:A	233944676	A	ADD	1536	2.91	5.066	-7.02	12.84	0.5744	0.5658
3	3:1882191:C:A	1882191	A	ADD	1536	2.629	4.576	-6.341	11.6	0.5744	0.5658
3	3:24933190:T:G	24933190	G	ADD	1536	-3.163	5.505	-13.95	7.628	-0.5744	0.5658
3	3:69637329:G:A	69637329	G	ADD	1536	-2.407	4.191	-10.62	5.807	-0.5744	0.5658
3	3:151678505:C:G	151678505	G	ADD	1536	-4.482	7.804	-19.78	10.81	-0.5743	0.5658
3	3:151680854:C:A	151680854	A	ADD	1536	-4.482	7.804	-19.78	10.81	-0.5743	0.5658
3	3:158819617:C:T	158819617	T	ADD	1536	-2.561	4.458	-11.3	6.177	-0.5744	0.5658
4	4:106195541:T:C	106195541	T	ADD	1536	-2.496	4.345	-11.01	6.02	-0.5744	0.5658
4	4:125727356:C:T	125727356	T	ADD	1536	-2.98	5.187	-13.15	7.187	-0.5744	0.5658
5	5:74692776:A:G	74692776	A	ADD	1536	2.427	4.226	-5.856	10.71	0.5743	0.5658
5	5:123077189:G:A	123077189	A	ADD	1536	-2.939	5.116	-12.97	7.089	-0.5744	0.5658
5	5:142110656:G:A	142110656	A	ADD	1536	-2.574	4.481	-11.36	6.21	-0.5744	0.5658
6	6:66603875:C:T	66603875	T	ADD	1536	2.624	4.569	-6.331	11.58	0.5743	0.5658
6	6:66609594:T:C	66609594	C	ADD	1536	2.624	4.569	-6.331	11.58	0.5743	0.5658
6	6:122651506:A:G	122651506	G	ADD	1536	-2.529	4.404	-11.16	6.103	-0.5743	0.5658
6	6:149175496:A:G	149175496	G	ADD	1536	2.649	4.611	-6.39	11.69	0.5743	0.5658
7	7:26415158:G:A	26415158	A	ADD	1536	2.975	5.18	-7.177	13.13	0.5744	0.5658
7	7:26415159:C:T	26415159	T	ADD	1536	2.975	5.18	-7.177	13.13	0.5744	0.5658
7	7:147167173:A:G	147167173	G	ADD	1536	-2.577	4.487	-11.37	6.217	-0.5743	0.5658
7	7:147169394:T:C	147169394	C	ADD	1536	-2.577	4.487	-11.37	6.217	-0.5743	0.5658
8	8:15676318:G:A	15676318	A	ADD	1536	2.864	4.987	-6.91	12.64	0.5743	0.5658
8	8:19827848:C:A	19827848	A	ADD	1536	-3.108	5.41	-13.71	7.496	-0.5744	0.5658
8	8:73997147:C:T	73997147	T	ADD	1536	-2.839	4.943	-12.53	6.849	-0.5744	0.5658
8	8:107602500:G:A	107602500	A	ADD	1536	2.899	5.047	-6.993	12.79	0.5744	0.5658
8	8:128114796:G:A	128114796	A	ADD	1536	2.952	5.14	-7.122	13.03	0.5744	0.5658
10	10:15610765:G:A	15610765	A	ADD	1536	2.543	4.427	-6.135	11.22	0.5743	0.5658
10	10:15610797:G:C	15610797	C	ADD	1536	2.543	4.427	-6.135	11.22	0.5743	0.5658
10	10:53896134:G:C	53896134	C	ADD	1536	-2.68	4.666	-11.82	6.464	-0.5744	0.5658
10	10:126346603:C:T	126346603	T	ADD	1536	3.611	6.287	-8.711	15.93	0.5743	0.5658
10	10:126359575:G:A	126359575	A	ADD	1536	3.611	6.287	-8.711	15.93	0.5743	0.5658
10	10:126370067:C:T	126370067	T	ADD	1536	3.611	6.287	-8.711	15.93	0.5743	0.5658
10	10:126373313:C:T	126373313	T	ADD	1536	3.611	6.287	-8.711	15.93	0.5743	0.5658
10	10:126376679:A:T	126376679	T	ADD	1536	3.611	6.287	-8.711	15.93	0.5743	0.5658
10	10:126382353:G:A	126382353	A	ADD	1536	3.611	6.287	-8.711	15.93	0.5743	0.5658
10	10:126382690:C:T	126382690	T	ADD	1536	3.611	6.287	-8.711	15.93	0.5743	0.5658
11	11:132887975:G:A	132887975	A	ADD	1536	-3.907	6.802	-17.24	9.424	-0.5744	0.5658
12	12:13163075:T:A	13163075	A	ADD	1536	-3.326	5.791	-14.68	8.025	-0.5744	0.5658
12	12:13163357:A:G	13163357	G	ADD	1536	-3.326	5.791	-14.68	8.025	-0.5744	0.5658
12	12:113104785:G:A	113104785	A	ADD	1536	5.302	9.23	-12.79	23.39	0.5744	0.5658
12	12:113106134:C:T	113106134	T	ADD	1536	5.302	9.23	-12.79	23.39	0.5744	0.5658
13	13:32899388:A:C	32899388	C	ADD	1536	4.062	7.072	-9.798	17.92	0.5744	0.5658
13	13:32899838:C:T	32899838	T	ADD	1536	4.062	7.072	-9.798	17.92	0.5744	0.5658
13	13:32900149:T:C	32900149	C	ADD	1536	4.062	7.072	-9.798	17.92	0.5744	0.5658
13	13:32901430:A:C	32901430	C	ADD	1536	4.062	7.072	-9.798	17.92	0.5744	0.5658
13	13:32902067:A:G	32902067	G	ADD	1536	4.062	7.072	-9.798	17.92	0.5744	0.5658
13	13:32905628:C:A	32905628	A	ADD	1536	4.062	7.072	-9.798	17.92	0.5744	0.5658
13	13:32905998:A:G	32905998	G	ADD	1536	4.062	7.072	-9.798	17.92	0.5744	0.5658
13	13:32906480:A:C	32906480	C	ADD	1536	4.062	7.072	-9.798	17.92	0.5744	0.5658
13	13:32906980:A:G	32906980	G	ADD	1536	4.062	7.072	-9.798	17.92	0.5744	0.5658
13	13:32907767:C:T	32907767	T	ADD	1536	4.062	7.072	-9.798	17.92	0.5744	0.5658
13	13:32910056:T:G	32910056	G	ADD	1536	4.062	7.072	-9.798	17.92	0.5744	0.5658
13	13:32910351:G:T	32910351	T	ADD	1536	4.062	7.072	-9.798	17.92	0.5744	0.5658
13	13:32910721:T:C	32910721	C	ADD	1536	4.062	7.072	-9.798	17.92	0.5744	0.5658
13	13:32911463:A:G	32911463	G	ADD	1536	4.062	7.072	-9.798	17.92	0.5744	0.5658
13	13:32915806:A:G	32915806	G	ADD	1536	4.062	7.072	-9.798	17.92	0.5744	0.5658
13	13:32915973:C:G	32915973	G	ADD	1536	4.062	7.072	-9.798	17.92	0.5744	0.5658
13	13:32916789:A:G	32916789	G	ADD	1536	4.062	7.072	-9.798	17.92	0.5744	0.5658
13	13:32918222:A:G	32918222	G	ADD	1536	4.062	7.072	-9.798	17.92	0.5744	0.5658
13	13:32919230:C:T	32919230	T	ADD	1536	4.062	7.072	-9.798	17.92	0.5744	0.5658
13	13:32920340:G:T	32920340	T	ADD	1536	4.062	7.072	-9.798	17.92	0.5744	0.5658
13	13:32921306:G:A	32921306	A	ADD	1536	4.062	7.072	-9.798	17.92	0.5744	0.5658
13	13:32921362:T:C	32921362	C	ADD	1536	4.062	7.072	-9.798	17.92	0.5744	0.5658
13	13:32921536:A:G	32921536	G	ADD	1536	4.062	7.072	-9.798	17.92	0.5744	0.5658
13	13:32922440:C:T	32922440	T	ADD	1536	4.062	7.072	-9.798	17.92	0.5744	0.5658
13	13:32923988:A:G	32923988	G	ADD	1536	4.062	7.072	-9.798	17.92	0.5744	0.5658
13	13:32926654:T:G	32926654	G	ADD	1536	4.062	7.072	-9.798	17.92	0.5744	0.5658
13	13:32926944:A:G	32926944	G	ADD	1536	4.062	7.072	-9.798	17.92	0.5744	0.5658
13	13:32929478:C:T	32929478	T	ADD	1536	4.062	7.072	-9.798	17.92	0.5744	0.5658
13	13:61640255:G:A	61640255	A	ADD	1536	4.999	8.704	-12.06	22.06	0.5744	0.5658
13	13:105436263:G:A	105436263	A	ADD	1536	4.663	8.118	-11.25	20.57	0.5744	0.5658
14	14:49591403:C:A	49591403	A	ADD	1536	5.054	8.799	-12.19	22.3	0.5744	0.5658
16	16:53827479:A:G	53827479	G	ADD	1536	-3.771	6.566	-16.64	9.097	-0.5743	0.5658
16	16:53827962:A:G	53827962	G	ADD	1536	-3.771	6.566	-16.64	9.097	-0.5743	0.5658
16	16:59410868:T:C	59410868	C	ADD	1536	3.2	5.571	-7.719	14.12	0.5744	0.5658
16	16:59411607:C:A	59411607	A	ADD	1536	3.2	5.571	-7.719	14.12	0.5744	0.5658
16	16:59415202:A:C	59415202	C	ADD	1536	3.2	5.571	-7.719	14.12	0.5744	0.5658
17	17:9711942:G:A	9711942	G	ADD	1536	2.422	4.217	-5.844	10.69	0.5744	0.5658
17	17:9711971:A:G	9711971	A	ADD	1536	2.422	4.217	-5.844	10.69	0.5744	0.5658
17	17:9712255:G:A	9712255	G	ADD	1536	2.422	4.217	-5.844	10.69	0.5744	0.5658
17	17:9712796:G:A	9712796	G	ADD	1536	2.422	4.217	-5.844	10.69	0.5744	0.5658
22	22:38819613:G:A	38819613	A	ADD	1536	-2.522	4.391	-11.13	6.084	-0.5743	0.5658
22	22:49012108:G:A	49012108	A	ADD	1536	4.543	7.909	-10.96	20.04	0.5744	0.5658
1	1:55958106:C:G	55958106	G	ADD	1536	-4.76	8.289	-21.01	11.49	-0.5743	0.5659
1	1:55958875:G:C	55958875	C	ADD	1536	-4.76	8.289	-21.01	11.49	-0.5743	0.5659
1	1:55961815:G:T	55961815	T	ADD	1536	-4.76	8.289	-21.01	11.49	-0.5743	0.5659
1	1:55963199:C:G	55963199	G	ADD	1536	-4.76	8.289	-21.01	11.49	-0.5743	0.5659
1	1:55963519:A:G	55963519	G	ADD	1536	-4.76	8.289	-21.01	11.49	-0.5743	0.5659
1	1:55968604:G:T	55968604	T	ADD	1536	-4.76	8.289	-21.01	11.49	-0.5743	0.5659
1	1:55969501:C:T	55969501	T	ADD	1536	-4.76	8.289	-21.01	11.49	-0.5743	0.5659
1	1:187402005:T:C	187402005	C	ADD	1536	-2.496	4.346	-11.01	6.023	-0.5742	0.5659
2	2:52370579:A:T	52370579	T	ADD	1536	-2.746	4.782	-12.12	6.627	-0.5742	0.5659
2	2:76395758:A:G	76395758	G	ADD	1536	4.88	8.499	-11.78	21.54	0.5742	0.5659
2	2:76396209:G:C	76396209	C	ADD	1536	4.88	8.499	-11.78	21.54	0.5742	0.5659
2	2:76399666:T:C	76399666	C	ADD	1536	4.88	8.499	-11.78	21.54	0.5742	0.5659
2	2:76400635:T:C	76400635	C	ADD	1536	4.88	8.499	-11.78	21.54	0.5742	0.5659
2	2:220354108:A:G	220354108	G	ADD	1536	-2.991	5.209	-13.2	7.218	-0.5742	0.5659
3	3:61318721:A:G	61318721	A	ADD	1536	-2.721	4.739	-12.01	6.567	-0.5742	0.5659
3	3:85447022:T:A	85447022	A	ADD	1536	3.125	5.442	-7.542	13.79	0.5743	0.5659
3	3:85897034:C:T	85897034	C	ADD	1536	2.492	4.34	-6.015	11	0.5742	0.5659
3	3:194954659:T:C	194954659	C	ADD	1536	5.507	9.591	-13.29	24.3	0.5742	0.5659
3	3:194957422:T:C	194957422	C	ADD	1536	5.507	9.591	-13.29	24.3	0.5742	0.5659
3	3:194958986:C:T	194958986	T	ADD	1536	5.507	9.591	-13.29	24.3	0.5742	0.5659
3	3:194961342:C:A	194961342	A	ADD	1536	5.507	9.591	-13.29	24.3	0.5742	0.5659
3	3:194964566:T:C	194964566	C	ADD	1536	5.507	9.591	-13.29	24.3	0.5742	0.5659
3	3:194972570:G:A	194972570	A	ADD	1536	5.507	9.591	-13.29	24.3	0.5742	0.5659
3	3:194975665:C:T	194975665	T	ADD	1536	5.507	9.591	-13.29	24.3	0.5742	0.5659
4	4:1245990:G:A	1245990	A	ADD	1536	-3.049	5.311	-13.46	7.359	-0.5742	0.5659
4	4:1247955:T:C	1247955	C	ADD	1536	-3.049	5.311	-13.46	7.359	-0.5742	0.5659
4	4:162685911:T:A	162685911	A	ADD	1536	2.684	4.674	-6.477	11.85	0.5742	0.5659
4	4:162688039:T:C	162688039	C	ADD	1536	2.684	4.674	-6.477	11.85	0.5742	0.5659
4	4:162696380:T:C	162696380	C	ADD	1536	2.684	4.674	-6.477	11.85	0.5742	0.5659
5	5:32832474:C:A	32832474	C	ADD	1536	-2.52	4.388	-11.12	6.081	-0.5743	0.5659
5	5:38827572:A:G	38827572	A	ADD	1536	5.355	9.325	-12.92	23.63	0.5742	0.5659
5	5:82982766:C:T	82982766	T	ADD	1536	2.397	4.174	-5.783	10.58	0.5743	0.5659
6	6:66066534:G:A	66066534	A	ADD	1536	-2.564	4.465	-11.31	6.187	-0.5743	0.5659
6	6:66071162:C:T	66071162	T	ADD	1536	-2.564	4.465	-11.31	6.187	-0.5743	0.5659
6	6:66073433:C:T	66073433	T	ADD	1536	-2.564	4.465	-11.31	6.187	-0.5743	0.5659
8	8:31981887:G:A	31981887	A	ADD	1536	2.886	5.027	-6.966	12.74	0.5742	0.5659
8	8:52552453:G:A	52552453	A	ADD	1536	-2.434	4.239	-10.74	5.874	-0.5742	0.5659
8	8:107481095:G:C	107481095	C	ADD	1536	-2.439	4.248	-10.77	5.887	-0.5742	0.5659
10	10:55764105:T:A	55764105	A	ADD	1536	-3.099	5.398	-13.68	7.48	-0.5742	0.5659
11	11:32036899:A:G	32036899	A	ADD	1536	-2.487	4.331	-10.97	6.001	-0.5742	0.5659
12	12:72343287:C:T	72343287	T	ADD	1536	-3.98	6.932	-17.57	9.607	-0.5742	0.5659
12	12:72344430:C:T	72344430	T	ADD	1536	-3.98	6.932	-17.57	9.607	-0.5742	0.5659
12	12:72344561:A:T	72344561	T	ADD	1536	-3.98	6.932	-17.57	9.607	-0.5742	0.5659
15	15:81487311:T:A	81487311	A	ADD	1536	-3.291	5.731	-14.52	7.942	-0.5742	0.5659
15	15:86165931:A:G	86165931	A	ADD	1536	2.42	4.215	-5.841	10.68	0.5742	0.5659
15	15:101932632:G:T	101932632	T	ADD	1536	-3.003	5.229	-13.25	7.246	-0.5742	0.5659
16	16:27939316:A:C	27939316	C	ADD	1536	-2.535	4.415	-11.19	6.118	-0.5742	0.5659
16	16:85520358:C:T	85520358	T	ADD	1536	-3.24	5.644	-14.3	7.821	-0.5742	0.5659
16	16:86728540:G:C	86728540	C	ADD	1536	5.179	9.019	-12.5	22.86	0.5743	0.5659
17	17:69407393:A:G	69407393	G	ADD	1536	2.719	4.736	-6.562	12	0.5742	0.5659
17	17:69407477:A:G	69407477	G	ADD	1536	2.719	4.736	-6.562	12	0.5742	0.5659
17	17:69407541:A:C	69407541	C	ADD	1536	2.719	4.736	-6.562	12	0.5742	0.5659
17	17:69407575:T:C	69407575	C	ADD	1536	2.719	4.736	-6.562	12	0.5742	0.5659
17	17:69407801:C:T	69407801	T	ADD	1536	2.719	4.736	-6.562	12	0.5742	0.5659
17	17:69407842:C:G	69407842	G	ADD	1536	2.719	4.736	-6.562	12	0.5742	0.5659
17	17:69407867:T:C	69407867	C	ADD	1536	2.719	4.736	-6.562	12	0.5742	0.5659
17	17:69407931:A:G	69407931	G	ADD	1536	2.719	4.736	-6.562	12	0.5742	0.5659
17	17:69408114:A:C	69408114	C	ADD	1536	2.719	4.736	-6.562	12	0.5742	0.5659
17	17:69408696:A:G	69408696	G	ADD	1536	2.719	4.736	-6.562	12	0.5742	0.5659
18	18:3152450:A:G	3152450	G	ADD	1536	-2.771	4.827	-12.23	6.689	-0.5742	0.5659
1	1:62579437:A:G	62579437	A	ADD	1536	5.124	8.925	-12.37	22.62	0.5741	0.566
1	1:81154232:C:T	81154232	T	ADD	1536	-2.775	4.834	-12.25	6.7	-0.5741	0.566
1	1:171146081:T:C	171146081	C	ADD	1536	3.686	6.421	-8.899	16.27	0.5741	0.566
1	1:171149489:C:T	171149489	T	ADD	1536	3.686	6.421	-8.899	16.27	0.5741	0.566
1	1:171150840:T:C	171150840	C	ADD	1536	3.686	6.421	-8.899	16.27	0.5741	0.566
1	1:171151193:G:T	171151193	T	ADD	1536	3.686	6.421	-8.899	16.27	0.5741	0.566
1	1:171151205:G:A	171151205	A	ADD	1536	3.686	6.421	-8.899	16.27	0.5741	0.566
1	1:234429550:A:T	234429550	A	ADD	1536	2.433	4.238	-5.873	10.74	0.5741	0.566
2	2:9971366:G:A	9971366	G	ADD	1536	-2.796	4.871	-12.34	6.751	-0.574	0.566
2	2:33402015:C:T	33402015	T	ADD	1536	-2.506	4.365	-11.06	6.049	-0.5741	0.566
2	2:36712597:G:A	36712597	G	ADD	1536	-2.791	4.861	-12.32	6.737	-0.5741	0.566
2	2:54964214:A:G	54964214	A	ADD	1536	-2.477	4.314	-10.93	5.979	-0.574	0.566
2	2:83944337:A:C	83944337	C	ADD	1536	-2.436	4.243	-10.75	5.881	-0.574	0.566
2	2:135218963:T:C	135218963	C	ADD	1536	2.457	4.279	-5.93	10.84	0.5741	0.566
2	2:143223741:C:T	143223741	T	ADD	1536	2.51	4.372	-6.059	11.08	0.5741	0.566
2	2:143226439:G:T	143226439	T	ADD	1536	2.51	4.372	-6.059	11.08	0.5741	0.566
2	2:143226797:A:T	143226797	T	ADD	1536	2.51	4.372	-6.059	11.08	0.5741	0.566
2	2:183589317:T:G	183589317	G	ADD	1536	-3.963	6.903	-17.49	9.567	-0.5741	0.566
2	2:183589513:A:G	183589513	G	ADD	1536	-3.963	6.903	-17.49	9.567	-0.5741	0.566
2	2:183605077:C:A	183605077	A	ADD	1536	-3.963	6.903	-17.49	9.567	-0.5741	0.566
2	2:183623760:A:G	183623760	G	ADD	1536	-3.963	6.903	-17.49	9.567	-0.5741	0.566
2	2:230288990:G:A	230288990	A	ADD	1536	-2.456	4.278	-10.84	5.929	-0.574	0.566
3	3:32092709:G:A	32092709	A	ADD	1536	4.614	8.038	-11.14	20.37	0.574	0.566
3	3:86305080:G:T	86305080	T	ADD	1536	2.787	4.855	-6.728	12.3	0.5741	0.566
3	3:86309144:C:T	86309144	T	ADD	1536	2.787	4.855	-6.728	12.3	0.5741	0.566
3	3:86309865:C:T	86309865	T	ADD	1536	2.787	4.855	-6.728	12.3	0.5741	0.566
3	3:86315425:C:T	86315425	T	ADD	1536	2.787	4.855	-6.728	12.3	0.5741	0.566
3	3:86318521:G:A	86318521	A	ADD	1536	2.787	4.855	-6.728	12.3	0.5741	0.566
3	3:124162952:G:A	124162952	A	ADD	1536	4.791	8.347	-11.57	21.15	0.574	0.566
3	3:124163916:G:A	124163916	A	ADD	1536	4.791	8.347	-11.57	21.15	0.574	0.566
3	3:124164529:T:C	124164529	C	ADD	1536	4.791	8.347	-11.57	21.15	0.574	0.566
4	4:27261812:A:C	27261812	A	ADD	1536	-2.479	4.318	-10.94	5.985	-0.574	0.566
4	4:113595376:G:T	113595376	T	ADD	1536	2.651	4.617	-6.398	11.7	0.5741	0.566
4	4:123001769:A:G	123001769	A	ADD	1536	-2.669	4.65	-11.78	6.444	-0.5741	0.566
4	4:181441802:T:G	181441802	G	ADD	1536	2.423	4.221	-5.85	10.7	0.574	0.566
5	5:26494061:A:C	26494061	C	ADD	1536	5.656	9.852	-13.65	24.97	0.5741	0.566
5	5:115567376:G:A	115567376	A	ADD	1536	-3.202	5.578	-14.14	7.731	-0.5741	0.566
5	5:115567414:C:T	115567414	T	ADD	1536	-3.202	5.578	-14.14	7.731	-0.5741	0.566
5	5:123335648:A:C	123335648	A	ADD	1536	-2.448	4.264	-10.81	5.91	-0.574	0.566
5	5:169603013:C:A	169603013	A	ADD	1536	-4.769	8.307	-21.05	11.51	-0.574	0.566
5	5:169603353:C:T	169603353	T	ADD	1536	-4.769	8.307	-21.05	11.51	-0.574	0.566
6	6:11109831:A:C	11109831	C	ADD	1536	-2.57	4.476	-11.34	6.204	-0.5741	0.566
6	6:25025717:G:T	25025717	T	ADD	1536	-3.38	5.887	-14.92	8.159	-0.5741	0.566
6	6:25026524:G:T	25026524	T	ADD	1536	-3.38	5.887	-14.92	8.159	-0.5741	0.566
6	6:31344471:C:G	31344471	C	ADD	1536	-3.048	5.31	-13.46	7.36	-0.574	0.566
6	6:31724219:G:C	31724219	C	ADD	1536	2.753	4.797	-6.648	12.15	0.574	0.566
6	6:33012405:T:C	33012405	C	ADD	1536	-2.675	4.659	-11.81	6.456	-0.5741	0.566
6	6:33012770:G:A	33012770	A	ADD	1536	-2.675	4.659	-11.81	6.456	-0.5741	0.566
6	6:33013132:C:T	33013132	T	ADD	1536	-2.675	4.659	-11.81	6.456	-0.5741	0.566
6	6:33014303:T:G	33014303	G	ADD	1536	-2.675	4.659	-11.81	6.456	-0.5741	0.566
6	6:33014313:A:G	33014313	G	ADD	1536	-2.675	4.659	-11.81	6.456	-0.5741	0.566
6	6:33015823:T:C	33015823	C	ADD	1536	-2.675	4.659	-11.81	6.456	-0.5741	0.566
6	6:33016538:G:T	33016538	T	ADD	1536	-2.675	4.659	-11.81	6.456	-0.5741	0.566
7	7:43158477:G:A	43158477	G	ADD	1536	2.798	4.874	-6.755	12.35	0.5741	0.566
7	7:63409705:G:A	63409705	A	ADD	1536	3.27	5.697	-7.896	14.44	0.574	0.566
8	8:4045800:C:G	4045800	G	ADD	1536	-4.097	7.136	-18.08	9.889	-0.5741	0.566
8	8:6614542:A:G	6614542	G	ADD	1536	-3.084	5.372	-13.61	7.445	-0.5741	0.566
8	8:83584764:T:C	83584764	C	ADD	1536	-4.228	7.365	-18.66	10.21	-0.5741	0.566
8	8:83584940:A:G	83584940	G	ADD	1536	-4.228	7.365	-18.66	10.21	-0.5741	0.566
8	8:104138141:G:T	104138141	T	ADD	1536	-2.438	4.247	-10.76	5.887	-0.574	0.566
9	9:26314368:A:T	26314368	T	ADD	1536	-3.639	6.338	-16.06	8.784	-0.5741	0.566
10	10:11385944:C:T	11385944	T	ADD	1536	4.162	7.249	-10.05	18.37	0.5741	0.566
10	10:33476705:T:C	33476705	T	ADD	1536	-2.526	4.4	-11.15	6.098	-0.5741	0.566
10	10:120780215:A:G	120780215	A	ADD	1536	2.442	4.253	-5.894	10.78	0.5741	0.566
10	10:131315903:T:C	131315903	C	ADD	1536	-2.641	4.601	-11.66	6.377	-0.574	0.566
11	11:16171678:A:G	16171678	G	ADD	1536	2.559	4.458	-6.177	11.3	0.5742	0.566
11	11:80932097:A:G	80932097	G	ADD	1536	4.79	8.343	-11.56	21.14	0.5741	0.566
11	11:117975576:C:T	117975576	T	ADD	1536	3.473	6.049	-8.383	15.33	0.5741	0.566
11	11:117975627:T:A	117975627	A	ADD	1536	3.473	6.049	-8.383	15.33	0.5741	0.566
11	11:117975767:C:G	117975767	G	ADD	1536	3.473	6.049	-8.383	15.33	0.5741	0.566
11	11:117975869:T:C	117975869	C	ADD	1536	3.473	6.049	-8.383	15.33	0.5741	0.566
11	11:117975877:G:A	117975877	A	ADD	1536	3.473	6.049	-8.383	15.33	0.5741	0.566
11	11:117976068:A:G	117976068	G	ADD	1536	3.473	6.049	-8.383	15.33	0.5741	0.566
11	11:117976347:A:G	117976347	G	ADD	1536	3.473	6.049	-8.383	15.33	0.5741	0.566
11	11:117977501:G:A	117977501	A	ADD	1536	3.473	6.049	-8.383	15.33	0.5741	0.566
11	11:117977693:T:C	117977693	C	ADD	1536	3.473	6.049	-8.383	15.33	0.5741	0.566
12	12:52875761:T:C	52875761	C	ADD	1536	-3.275	5.705	-14.46	7.907	-0.574	0.566
12	12:73601486:A:G	73601486	G	ADD	1536	2.829	4.929	-6.831	12.49	0.5741	0.566
12	12:79356900:G:T	79356900	T	ADD	1536	-3.205	5.582	-14.15	7.736	-0.5741	0.566
12	12:79378209:T:C	79378209	C	ADD	1536	-3.205	5.582	-14.15	7.736	-0.5741	0.566
12	12:79378883:G:T	79378883	T	ADD	1536	-3.205	5.582	-14.15	7.736	-0.5741	0.566
12	12:79379552:C:T	79379552	T	ADD	1536	-3.205	5.582	-14.15	7.736	-0.5741	0.566
12	12:79381967:A:G	79381967	G	ADD	1536	-3.205	5.582	-14.15	7.736	-0.5741	0.566
12	12:79386510:A:G	79386510	G	ADD	1536	-3.205	5.582	-14.15	7.736	-0.5741	0.566
12	12:79393160:T:A	79393160	A	ADD	1536	-3.205	5.582	-14.15	7.736	-0.5741	0.566
12	12:79404694:G:A	79404694	A	ADD	1536	-3.205	5.582	-14.15	7.736	-0.5741	0.566
12	12:81054837:A:G	81054837	G	ADD	1536	2.855	4.974	-6.893	12.6	0.574	0.566
12	12:81054958:G:A	81054958	A	ADD	1536	2.855	4.974	-6.893	12.6	0.574	0.566
12	12:81060221:C:T	81060221	T	ADD	1536	2.855	4.974	-6.893	12.6	0.574	0.566
12	12:81060823:G:A	81060823	A	ADD	1536	2.855	4.974	-6.893	12.6	0.574	0.566
12	12:81060866:C:T	81060866	T	ADD	1536	2.855	4.974	-6.893	12.6	0.574	0.566
12	12:81061045:T:C	81061045	C	ADD	1536	2.855	4.974	-6.893	12.6	0.574	0.566
12	12:81061275:A:G	81061275	G	ADD	1536	2.855	4.974	-6.893	12.6	0.574	0.566
12	12:81061738:T:G	81061738	G	ADD	1536	2.855	4.974	-6.893	12.6	0.574	0.566
12	12:81062126:A:C	81062126	C	ADD	1536	2.855	4.974	-6.893	12.6	0.574	0.566
12	12:102613538:C:G	102613538	G	ADD	1536	-2.479	4.317	-10.94	5.984	-0.5741	0.566
12	12:102615496:C:T	102615496	T	ADD	1536	-2.479	4.317	-10.94	5.984	-0.5741	0.566
12	12:102624294:T:C	102624294	C	ADD	1536	-2.479	4.317	-10.94	5.984	-0.5741	0.566
12	12:102628782:C:A	102628782	A	ADD	1536	-2.479	4.317	-10.94	5.984	-0.5741	0.566
12	12:102668833:T:A	102668833	A	ADD	1536	-2.479	4.317	-10.94	5.984	-0.5741	0.566
13	13:26779052:T:C	26779052	C	ADD	1536	-3.718	6.477	-16.41	8.976	-0.5741	0.566
13	13:26779053:T:G	26779053	G	ADD	1536	-3.718	6.477	-16.41	8.976	-0.5741	0.566
13	13:31294026:G:A	31294026	A	ADD	1536	3.785	6.593	-9.137	16.71	0.5741	0.566
13	13:31298512:T:C	31298512	C	ADD	1536	3.785	6.593	-9.137	16.71	0.5741	0.566
13	13:31300979:T:C	31300979	C	ADD	1536	3.785	6.593	-9.137	16.71	0.5741	0.566
13	13:76455428:T:G	76455428	G	ADD	1536	-2.652	4.619	-11.71	6.402	-0.5741	0.566
13	13:76455535:T:C	76455535	C	ADD	1536	-2.652	4.619	-11.71	6.402	-0.5741	0.566
13	13:76455789:T:C	76455789	C	ADD	1536	-2.652	4.619	-11.71	6.402	-0.5741	0.566
13	13:76456365:C:T	76456365	T	ADD	1536	-2.652	4.619	-11.71	6.402	-0.5741	0.566
13	13:76456578:A:G	76456578	G	ADD	1536	-2.652	4.619	-11.71	6.402	-0.5741	0.566
13	13:76456662:T:C	76456662	C	ADD	1536	-2.652	4.619	-11.71	6.402	-0.5741	0.566
13	13:76456773:G:A	76456773	A	ADD	1536	-2.652	4.619	-11.71	6.402	-0.5741	0.566
13	13:76456778:G:A	76456778	A	ADD	1536	-2.652	4.619	-11.71	6.402	-0.5741	0.566
13	13:76456821:A:C	76456821	C	ADD	1536	-2.652	4.619	-11.71	6.402	-0.5741	0.566
13	13:76457000:G:A	76457000	A	ADD	1536	-2.652	4.619	-11.71	6.402	-0.5741	0.566
13	13:76457148:A:G	76457148	G	ADD	1536	-2.652	4.619	-11.71	6.402	-0.5741	0.566
13	13:76457183:T:C	76457183	C	ADD	1536	-2.652	4.619	-11.71	6.402	-0.5741	0.566
13	13:76457789:A:G	76457789	G	ADD	1536	-2.652	4.619	-11.71	6.402	-0.5741	0.566
13	13:76457864:C:G	76457864	G	ADD	1536	-2.652	4.619	-11.71	6.402	-0.5741	0.566
13	13:76458109:C:T	76458109	T	ADD	1536	-2.652	4.619	-11.71	6.402	-0.5741	0.566
13	13:76458346:G:A	76458346	A	ADD	1536	-2.652	4.619	-11.71	6.402	-0.5741	0.566
13	13:76458832:G:T	76458832	T	ADD	1536	-2.652	4.619	-11.71	6.402	-0.5741	0.566
13	13:76458946:G:T	76458946	T	ADD	1536	-2.652	4.619	-11.71	6.402	-0.5741	0.566
13	13:76459115:T:C	76459115	C	ADD	1536	-2.652	4.619	-11.71	6.402	-0.5741	0.566
13	13:76459219:G:T	76459219	T	ADD	1536	-2.652	4.619	-11.71	6.402	-0.5741	0.566
13	13:76459613:T:G	76459613	G	ADD	1536	-2.652	4.619	-11.71	6.402	-0.5741	0.566
13	13:76460332:T:C	76460332	C	ADD	1536	-2.652	4.619	-11.71	6.402	-0.5741	0.566
13	13:76618567:G:A	76618567	A	ADD	1536	2.533	4.413	-6.116	11.18	0.574	0.566
13	13:76630077:A:T	76630077	T	ADD	1536	2.533	4.413	-6.116	11.18	0.574	0.566
13	13:76630577:T:C	76630577	C	ADD	1536	2.533	4.413	-6.116	11.18	0.574	0.566
13	13:76631196:C:A	76631196	A	ADD	1536	2.533	4.413	-6.116	11.18	0.574	0.566
13	13:76632251:A:G	76632251	G	ADD	1536	2.533	4.413	-6.116	11.18	0.574	0.566
13	13:76636561:C:T	76636561	T	ADD	1536	2.533	4.413	-6.116	11.18	0.574	0.566
13	13:76641352:C:T	76641352	T	ADD	1536	2.533	4.413	-6.116	11.18	0.574	0.566
13	13:80638303:G:A	80638303	A	ADD	1536	-3.763	6.556	-16.61	9.086	-0.574	0.566
13	13:80641209:T:A	80641209	A	ADD	1536	-3.763	6.556	-16.61	9.086	-0.574	0.566
13	13:80646336:A:T	80646336	T	ADD	1536	-3.763	6.556	-16.61	9.086	-0.574	0.566
13	13:99975898:C:T	99975898	T	ADD	1536	2.53	4.407	-6.108	11.17	0.5741	0.566
13	13:99979738:C:G	99979738	G	ADD	1536	2.53	4.407	-6.108	11.17	0.5741	0.566
13	13:109489768:C:T	109489768	T	ADD	1536	-4.185	7.29	-18.47	10.1	-0.5741	0.566
13	13:114023401:G:A	114023401	A	ADD	1536	-2.602	4.533	-11.49	6.282	-0.5741	0.566
14	14:59197787:A:G	59197787	A	ADD	1536	-2.475	4.31	-10.92	5.973	-0.5741	0.566
15	15:63474763:G:A	63474763	A	ADD	1536	-3.121	5.436	-13.78	7.534	-0.5741	0.566
15	15:63474983:G:A	63474983	A	ADD	1536	-3.121	5.436	-13.78	7.534	-0.5741	0.566
16	16:78156088:A:C	78156088	C	ADD	1536	-2.935	5.114	-12.96	7.087	-0.574	0.566
17	17:56417287:T:C	56417287	C	ADD	1536	-3.349	5.834	-14.78	8.086	-0.574	0.566
17	17:56419228:T:C	56419228	C	ADD	1536	-3.349	5.834	-14.78	8.086	-0.574	0.566
18	18:59685558:A:C	59685558	A	ADD	1536	2.413	4.204	-5.826	10.65	0.5741	0.566
20	20:38139936:T:C	38139936	T	ADD	1536	-2.46	4.285	-10.86	5.938	-0.5741	0.566
20	20:38143206:T:C	38143206	T	ADD	1536	-2.46	4.285	-10.86	5.938	-0.5741	0.566
20	20:45380601:A:G	45380601	A	ADD	1536	2.544	4.431	-6.141	11.23	0.5741	0.566
20	20:45380737:C:T	45380737	C	ADD	1536	2.544	4.431	-6.141	11.23	0.5741	0.566
20	20:45380939:C:T	45380939	C	ADD	1536	2.544	4.431	-6.141	11.23	0.5741	0.566
1	1:65805620:T:G	65805620	T	ADD	1536	2.438	4.248	-5.888	10.76	0.5739	0.5661
1	1:85455362:A:C	85455362	C	ADD	1536	2.74	4.774	-6.617	12.1	0.5739	0.5661
1	1:228335959:C:T	228335959	T	ADD	1536	3.765	6.561	-9.093	16.62	0.5739	0.5661
1	1:234125650:G:A	234125650	A	ADD	1536	2.431	4.236	-5.871	10.73	0.574	0.5661
2	2:50735385:G:T	50735385	G	ADD	1536	-2.645	4.608	-11.68	6.387	-0.5739	0.5661
2	2:163976198:G:A	163976198	A	ADD	1536	-2.856	4.977	-12.61	6.898	-0.5739	0.5661
2	2:234193663:A:T	234193663	T	ADD	1536	4.74	8.259	-11.45	20.93	0.574	0.5661
2	2:238660839:A:G	238660839	G	ADD	1536	5.078	8.848	-12.26	22.42	0.5739	0.5661
2	2:238663940:C:T	238663940	T	ADD	1536	5.078	8.848	-12.26	22.42	0.5739	0.5661
2	2:238663941:T:C	238663941	C	ADD	1536	5.078	8.848	-12.26	22.42	0.5739	0.5661
2	2:238664288:G:C	238664288	C	ADD	1536	5.078	8.848	-12.26	22.42	0.5739	0.5661
2	2:238664305:A:G	238664305	G	ADD	1536	5.078	8.848	-12.26	22.42	0.5739	0.5661
2	2:238664457:T:A	238664457	A	ADD	1536	5.078	8.848	-12.26	22.42	0.5739	0.5661
2	2:238664502:A:G	238664502	G	ADD	1536	5.078	8.848	-12.26	22.42	0.5739	0.5661
2	2:238664884:T:C	238664884	C	ADD	1536	5.078	8.848	-12.26	22.42	0.5739	0.5661
2	2:238665145:T:C	238665145	C	ADD	1536	5.078	8.848	-12.26	22.42	0.5739	0.5661
2	2:238665331:C:T	238665331	T	ADD	1536	5.078	8.848	-12.26	22.42	0.5739	0.5661
2	2:238666954:A:C	238666954	C	ADD	1536	5.078	8.848	-12.26	22.42	0.5739	0.5661
2	2:238667552:T:C	238667552	C	ADD	1536	5.078	8.848	-12.26	22.42	0.5739	0.5661
2	2:238668783:A:G	238668783	G	ADD	1536	5.078	8.848	-12.26	22.42	0.5739	0.5661
2	2:238669807:A:C	238669807	C	ADD	1536	5.078	8.848	-12.26	22.42	0.5739	0.5661
2	2:238672425:G:C	238672425	C	ADD	1536	5.078	8.848	-12.26	22.42	0.5739	0.5661
2	2:238672938:T:C	238672938	C	ADD	1536	5.078	8.848	-12.26	22.42	0.5739	0.5661
2	2:238673302:T:A	238673302	A	ADD	1536	5.078	8.848	-12.26	22.42	0.5739	0.5661
2	2:239165957:T:G	239165957	G	ADD	1536	-5.454	9.504	-24.08	13.17	-0.5739	0.5661
2	2:239166406:C:T	239166406	T	ADD	1536	-5.454	9.504	-24.08	13.17	-0.5739	0.5661
3	3:29387146:T:A	29387146	A	ADD	1536	-3.457	6.023	-15.26	8.348	-0.5739	0.5661
3	3:32714056:G:T	32714056	T	ADD	1536	2.468	4.3	-5.961	10.9	0.5739	0.5661
3	3:186791795:A:G	186791795	A	ADD	1536	-2.623	4.57	-11.58	6.334	-0.5739	0.5661
4	4:76467014:A:G	76467014	G	ADD	1536	3.027	5.273	-7.308	13.36	0.574	0.5661
5	5:143869004:A:G	143869004	G	ADD	1536	4.12	7.178	-9.949	18.19	0.574	0.5661
6	6:12133340:G:A	12133340	A	ADD	1536	-3.549	6.185	-15.67	8.572	-0.5739	0.5661
6	6:12136995:T:C	12136995	C	ADD	1536	-3.549	6.185	-15.67	8.572	-0.5739	0.5661
6	6:22491435:G:A	22491435	G	ADD	1536	2.489	4.337	-6.011	10.99	0.5739	0.5661
6	6:31299882:A:G	31299882	G	ADD	1536	3.769	6.567	-9.102	16.64	0.5739	0.5661
6	6:142964625:A:G	142964625	G	ADD	1536	-2.728	4.754	-12.05	6.589	-0.574	0.5661
7	7:97938443:G:A	97938443	A	ADD	1536	-2.439	4.25	-10.77	5.891	-0.5739	0.5661
8	8:5973842:A:G	5973842	A	ADD	1536	2.819	4.911	-6.806	12.44	0.574	0.5661
8	8:15553267:G:C	15553267	C	ADD	1536	-2.402	4.185	-10.6	5.801	-0.5739	0.5661
8	8:80313320:C:G	80313320	G	ADD	1536	2.713	4.727	-6.552	11.98	0.5739	0.5661
8	8:136883848:A:T	136883848	T	ADD	1536	-2.53	4.409	-11.17	6.11	-0.574	0.5661
9	9:89236928:A:G	89236928	G	ADD	1536	-4.431	7.721	-19.56	10.7	-0.5739	0.5661
9	9:110944648:T:C	110944648	C	ADD	1536	-2.416	4.209	-10.67	5.835	-0.5739	0.5661
10	10:114467805:A:G	114467805	G	ADD	1536	4.597	8.01	-11.1	20.3	0.5739	0.5661
10	10:114469545:G:A	114469545	A	ADD	1536	4.597	8.01	-11.1	20.3	0.5739	0.5661
10	10:123057781:A:G	123057781	G	ADD	1536	3.16	5.505	-7.63	13.95	0.5739	0.5661
11	11:7685465:A:G	7685465	G	ADD	1536	-3.379	5.887	-14.92	8.159	-0.574	0.5661
11	11:110241999:C:A	110241999	A	ADD	1536	-2.664	4.64	-11.76	6.432	-0.574	0.5661
12	12:7812457:C:T	7812457	T	ADD	1536	2.75	4.792	-6.642	12.14	0.5739	0.5661
12	12:27445532:A:G	27445532	G	ADD	1536	-2.495	4.347	-11.02	6.026	-0.5739	0.5661
12	12:27451600:A:T	27451600	T	ADD	1536	-2.495	4.347	-11.02	6.026	-0.5739	0.5661
12	12:27452029:G:T	27452029	T	ADD	1536	-2.495	4.347	-11.02	6.026	-0.5739	0.5661
12	12:27453653:G:C	27453653	C	ADD	1536	-2.495	4.347	-11.02	6.026	-0.5739	0.5661
12	12:27454850:A:T	27454850	T	ADD	1536	-2.495	4.347	-11.02	6.026	-0.5739	0.5661
12	12:27455494:C:G	27455494	G	ADD	1536	-2.495	4.347	-11.02	6.026	-0.5739	0.5661
12	12:27457024:G:C	27457024	C	ADD	1536	-2.495	4.347	-11.02	6.026	-0.5739	0.5661
12	12:27466122:A:C	27466122	C	ADD	1536	-2.495	4.347	-11.02	6.026	-0.5739	0.5661
12	12:27469273:C:T	27469273	T	ADD	1536	-2.495	4.347	-11.02	6.026	-0.5739	0.5661
12	12:27471781:G:A	27471781	A	ADD	1536	-2.495	4.347	-11.02	6.026	-0.5739	0.5661
14	14:32501553:C:G	32501553	G	ADD	1536	2.644	4.606	-6.383	11.67	0.574	0.5661
14	14:96151754:C:A	96151754	A	ADD	1536	2.565	4.469	-6.194	11.32	0.5739	0.5661
16	16:13090833:A:C	13090833	C	ADD	1536	-2.474	4.311	-10.92	5.975	-0.5739	0.5661
18	18:24520083:T:A	24520083	A	ADD	1536	-2.914	5.077	-12.87	7.037	-0.5739	0.5661
19	19:33068948:T:A	33068948	A	ADD	1536	-3.068	5.345	-13.54	7.408	-0.574	0.5661
22	22:35416380:C:T	35416380	T	ADD	1536	3.747	6.529	-9.05	16.54	0.5739	0.5661
22	22:35416461:T:C	35416461	C	ADD	1536	3.747	6.529	-9.05	16.54	0.5739	0.5661
22	22:35416956:G:A	35416956	A	ADD	1536	3.747	6.529	-9.05	16.54	0.5739	0.5661
22	22:35417053:G:A	35417053	A	ADD	1536	3.747	6.529	-9.05	16.54	0.5739	0.5661
22	22:35417148:C:T	35417148	T	ADD	1536	3.747	6.529	-9.05	16.54	0.5739	0.5661
22	22:35417337:C:T	35417337	T	ADD	1536	3.747	6.529	-9.05	16.54	0.5739	0.5661
22	22:50508781:A:G	50508781	G	ADD	1536	-3.61	6.29	-15.94	8.719	-0.5739	0.5661
1	1:15050177:T:C	15050177	C	ADD	1536	5.074	8.842	-12.26	22.4	0.5739	0.5662
1	1:60152685:A:G	60152685	A	ADD	1536	2.498	4.353	-6.034	11.03	0.5738	0.5662
1	1:164213841:A:C	164213841	C	ADD	1536	3.549	6.185	-8.573	15.67	0.5738	0.5662
1	1:208620761:A:G	208620761	G	ADD	1536	-2.424	4.225	-10.71	5.857	-0.5737	0.5662
1	1:208622869:A:G	208622869	G	ADD	1536	-2.424	4.225	-10.71	5.857	-0.5737	0.5662
1	1:208623092:A:G	208623092	G	ADD	1536	-2.424	4.225	-10.71	5.857	-0.5737	0.5662
2	2:67712951:C:G	67712951	G	ADD	1536	2.401	4.184	-5.799	10.6	0.5738	0.5662
2	2:130201632:G:A	130201632	A	ADD	1536	2.982	5.197	-7.204	13.17	0.5738	0.5662
2	2:137589238:G:T	137589238	T	ADD	1536	3.587	6.252	-8.667	15.84	0.5737	0.5662
3	3:54589591:G:A	54589591	G	ADD	1536	-2.923	5.094	-12.91	7.061	-0.5738	0.5662
3	3:84945747:G:A	84945747	A	ADD	1536	4.329	7.543	-10.46	19.11	0.5738	0.5662
3	3:84952890:G:A	84952890	A	ADD	1536	4.329	7.543	-10.46	19.11	0.5738	0.5662
3	3:84960601:T:A	84960601	A	ADD	1536	4.329	7.543	-10.46	19.11	0.5738	0.5662
3	3:84963319:C:A	84963319	A	ADD	1536	4.329	7.543	-10.46	19.11	0.5738	0.5662
3	3:84972214:T:C	84972214	C	ADD	1536	4.329	7.543	-10.46	19.11	0.5738	0.5662
4	4:89688091:G:A	89688091	A	ADD	1536	2.657	4.63	-6.419	11.73	0.5738	0.5662
4	4:131061513:G:T	131061513	G	ADD	1536	2.92	5.089	-7.054	12.89	0.5738	0.5662
4	4:184348824:G:A	184348824	A	ADD	1536	-5.199	9.061	-22.96	12.56	-0.5738	0.5662
4	4:184350739:G:A	184350739	A	ADD	1536	-5.199	9.061	-22.96	12.56	-0.5738	0.5662
4	4:189822658:G:T	189822658	T	ADD	1536	5.533	9.642	-13.36	24.43	0.5739	0.5662
4	4:189824419:C:T	189824419	T	ADD	1536	5.533	9.642	-13.36	24.43	0.5739	0.5662
4	4:189825221:A:G	189825221	G	ADD	1536	5.533	9.642	-13.36	24.43	0.5739	0.5662
5	5:8522800:G:A	8522800	A	ADD	1536	2.457	4.281	-5.934	10.85	0.5738	0.5662
5	5:8524066:T:C	8524066	C	ADD	1536	2.457	4.281	-5.934	10.85	0.5738	0.5662
5	5:178242869:C:T	178242869	T	ADD	1536	3.799	6.621	-9.179	16.78	0.5737	0.5662
5	5:178245717:C:T	178245717	T	ADD	1536	3.799	6.621	-9.179	16.78	0.5737	0.5662
5	5:178256077:G:A	178256077	A	ADD	1536	3.799	6.621	-9.179	16.78	0.5737	0.5662
6	6:31311912:G:T	31311912	T	ADD	1536	5.238	9.128	-12.65	23.13	0.5738	0.5662
6	6:32743298:G:A	32743298	A	ADD	1536	2.498	4.353	-6.033	11.03	0.5738	0.5662
6	6:32759297:G:A	32759297	G	ADD	1536	2.845	4.959	-6.873	12.56	0.5738	0.5662
6	6:72155027:A:G	72155027	G	ADD	1536	-3.68	6.414	-16.25	8.89	-0.5738	0.5662
6	6:93027786:G:T	93027786	T	ADD	1536	2.442	4.256	-5.899	10.78	0.5738	0.5662
6	6:134361077:C:T	134361077	T	ADD	1536	-3.43	5.979	-15.15	8.288	-0.5737	0.5662
6	6:149298813:G:A	149298813	A	ADD	1536	-2.391	4.168	-10.56	5.778	-0.5738	0.5662
6	6:150726746:A:G	150726746	A	ADD	1536	2.454	4.276	-5.928	10.84	0.5738	0.5662
7	7:18324781:A:G	18324781	G	ADD	1536	-3.994	6.96	-17.63	9.648	-0.5738	0.5662
7	7:80210081:G:A	80210081	G	ADD	1536	-2.564	4.468	-11.32	6.193	-0.5738	0.5662
7	7:121608396:G:A	121608396	A	ADD	1536	-4.334	7.552	-19.14	10.47	-0.5738	0.5662
7	7:126932944:A:G	126932944	G	ADD	1536	4.166	7.26	-10.06	18.4	0.5738	0.5662
7	7:158757376:C:T	158757376	T	ADD	1536	4.638	8.084	-11.21	20.48	0.5738	0.5662
8	8:61208292:A:C	61208292	C	ADD	1536	-4.247	7.402	-18.75	10.26	-0.5738	0.5662
9	9:1874908:G:A	1874908	A	ADD	1536	4.38	7.634	-10.58	19.34	0.5738	0.5662
9	9:1875165:A:G	1875165	G	ADD	1536	4.38	7.634	-10.58	19.34	0.5738	0.5662
10	10:67789047:C:G	67789047	G	ADD	1536	3.283	5.721	-7.931	14.5	0.5737	0.5662
11	11:17421473:G:A	17421473	A	ADD	1536	-4.327	7.542	-19.11	10.45	-0.5737	0.5662
11	11:62107941:T:C	62107941	C	ADD	1536	-3.836	6.685	-16.94	9.266	-0.5739	0.5662
11	11:100549305:C:T	100549305	T	ADD	1536	-2.733	4.764	-12.07	6.603	-0.5738	0.5662
12	12:101961910:A:G	101961910	G	ADD	1536	-5.623	9.798	-24.83	13.58	-0.5738	0.5662
13	13:59106880:C:T	59106880	T	ADD	1536	2.622	4.57	-6.335	11.58	0.5738	0.5662
13	13:109968845:T:C	109968845	T	ADD	1536	2.4	4.182	-5.797	10.6	0.5738	0.5662
14	14:79970245:G:T	79970245	T	ADD	1536	-2.797	4.875	-12.35	6.758	-0.5737	0.5662
16	16:7986406:A:G	7986406	G	ADD	1536	-4.468	7.787	-19.73	10.79	-0.5738	0.5662
16	16:7986839:G:C	7986839	C	ADD	1536	-4.468	7.787	-19.73	10.79	-0.5738	0.5662
17	17:78877789:A:G	78877789	A	ADD	1536	2.937	5.119	-7.096	12.97	0.5737	0.5662
20	20:16604704:A:G	16604704	G	ADD	1536	2.54	4.428	-6.138	11.22	0.5737	0.5662
20	20:51433681:G:A	51433681	A	ADD	1536	-3.041	5.301	-13.43	7.348	-0.5737	0.5662
1	1:1264334:C:T	1264334	T	ADD	1536	4.485	7.819	-10.84	19.81	0.5736	0.5663
2	2:20592798:G:A	20592798	A	ADD	1536	2.389	4.165	-5.775	10.55	0.5736	0.5663
2	2:144801186:T:C	144801186	C	ADD	1536	-2.802	4.885	-12.38	6.772	-0.5736	0.5663
2	2:206057131:G:C	206057131	C	ADD	1536	4.512	7.865	-10.9	19.93	0.5737	0.5663
2	2:206059429:A:G	206059429	G	ADD	1536	4.512	7.865	-10.9	19.93	0.5737	0.5663
2	2:228345315:T:C	228345315	C	ADD	1536	-5.364	9.349	-23.69	12.96	-0.5737	0.5663
2	2:228346675:G:A	228346675	A	ADD	1536	-5.364	9.349	-23.69	12.96	-0.5737	0.5663
2	2:228358909:C:T	228358909	T	ADD	1536	-5.364	9.349	-23.69	12.96	-0.5737	0.5663
2	2:228374528:A:C	228374528	C	ADD	1536	-5.364	9.349	-23.69	12.96	-0.5737	0.5663
3	3:118027602:A:G	118027602	G	ADD	1536	2.504	4.366	-6.053	11.06	0.5736	0.5663
3	3:132409597:C:A	132409597	A	ADD	1536	3.756	6.548	-9.078	16.59	0.5736	0.5663
3	3:132410202:A:G	132410202	G	ADD	1536	3.756	6.548	-9.078	16.59	0.5736	0.5663
3	3:132410214:T:C	132410214	C	ADD	1536	3.756	6.548	-9.078	16.59	0.5736	0.5663
3	3:157566075:A:G	157566075	G	ADD	1536	-3.573	6.229	-15.78	8.637	-0.5736	0.5663
3	3:188295343:A:G	188295343	A	ADD	1536	2.536	4.421	-6.129	11.2	0.5736	0.5663
4	4:55384931:G:A	55384931	G	ADD	1536	2.503	4.364	-6.05	11.06	0.5736	0.5663
4	4:55486945:A:G	55486945	G	ADD	1536	2.743	4.782	-6.629	12.11	0.5737	0.5663
4	4:77529527:C:T	77529527	T	ADD	1536	4.648	8.102	-11.23	20.53	0.5737	0.5663
4	4:115240188:G:A	115240188	A	ADD	1536	-2.957	5.155	-13.06	7.147	-0.5736	0.5663
4	4:173720434:A:G	173720434	A	ADD	1536	-5.549	9.674	-24.51	13.41	-0.5736	0.5663
5	5:131801288:G:T	131801288	T	ADD	1536	-2.798	4.878	-12.36	6.763	-0.5736	0.5663
5	5:165778734:T:C	165778734	C	ADD	1536	2.993	5.217	-7.233	13.22	0.5736	0.5663
6	6:38798343:G:A	38798343	A	ADD	1536	-2.503	4.364	-11.06	6.051	-0.5736	0.5663
8	8:17920820:A:T	17920820	T	ADD	1536	-3.031	5.284	-13.39	7.325	-0.5736	0.5663
8	8:31966499:A:G	31966499	G	ADD	1536	2.877	5.016	-6.954	12.71	0.5736	0.5663
8	8:103159452:G:A	103159452	A	ADD	1536	2.417	4.213	-5.841	10.68	0.5737	0.5663
9	9:28022131:T:G	28022131	G	ADD	1536	-5.076	8.85	-22.42	12.27	-0.5736	0.5663
9	9:28022217:G:C	28022217	C	ADD	1536	-5.076	8.85	-22.42	12.27	-0.5736	0.5663
9	9:28025099:G:C	28025099	C	ADD	1536	-5.076	8.85	-22.42	12.27	-0.5736	0.5663
9	9:107668064:G:C	107668064	G	ADD	1536	-2.584	4.504	-11.41	6.245	-0.5736	0.5663
11	11:6343864:A:C	6343864	A	ADD	1536	3.043	5.306	-7.356	13.44	0.5736	0.5663
11	11:12224053:G:A	12224053	A	ADD	1536	2.463	4.293	-5.952	10.88	0.5736	0.5663
11	11:12224404:A:G	12224404	G	ADD	1536	2.463	4.293	-5.952	10.88	0.5736	0.5663
11	11:24206117:G:A	24206117	A	ADD	1536	-3.141	5.475	-13.87	7.59	-0.5737	0.5663
11	11:24207740:G:T	24207740	T	ADD	1536	-3.141	5.475	-13.87	7.59	-0.5737	0.5663
11	11:24212083:C:T	24212083	T	ADD	1536	-3.141	5.475	-13.87	7.59	-0.5737	0.5663
11	11:86308836:G:C	86308836	C	ADD	1536	2.526	4.402	-6.103	11.15	0.5737	0.5663
11	11:86308841:A:G	86308841	G	ADD	1536	2.526	4.402	-6.103	11.15	0.5737	0.5663
11	11:86308862:T:G	86308862	G	ADD	1536	2.526	4.402	-6.103	11.15	0.5737	0.5663
11	11:86309390:T:C	86309390	C	ADD	1536	2.526	4.402	-6.103	11.15	0.5737	0.5663
11	11:86309674:T:C	86309674	C	ADD	1536	2.526	4.402	-6.103	11.15	0.5737	0.5663
11	11:86310232:T:C	86310232	C	ADD	1536	2.526	4.402	-6.103	11.15	0.5737	0.5663
11	11:86310669:A:G	86310669	G	ADD	1536	2.526	4.402	-6.103	11.15	0.5737	0.5663
11	11:86312390:G:T	86312390	T	ADD	1536	2.526	4.402	-6.103	11.15	0.5737	0.5663
11	11:86312915:T:G	86312915	G	ADD	1536	2.526	4.402	-6.103	11.15	0.5737	0.5663
11	11:86313728:A:C	86313728	C	ADD	1536	2.526	4.402	-6.103	11.15	0.5737	0.5663
11	11:86314153:A:T	86314153	T	ADD	1536	2.526	4.402	-6.103	11.15	0.5737	0.5663
11	11:86314684:A:G	86314684	G	ADD	1536	2.526	4.402	-6.103	11.15	0.5737	0.5663
11	11:86315317:C:T	86315317	T	ADD	1536	2.526	4.402	-6.103	11.15	0.5737	0.5663
11	11:86344838:G:A	86344838	A	ADD	1536	2.518	4.389	-6.084	11.12	0.5736	0.5663
12	12:19561543:C:A	19561543	C	ADD	1536	-2.484	4.331	-10.97	6.004	-0.5737	0.5663
12	12:47183415:G:T	47183415	T	ADD	1536	2.788	4.859	-6.737	12.31	0.5736	0.5663
13	13:32873265:A:C	32873265	C	ADD	1536	3.202	5.582	-7.739	14.14	0.5736	0.5663
13	13:32877888:A:C	32877888	C	ADD	1536	3.202	5.582	-7.739	14.14	0.5736	0.5663
13	13:32886213:G:A	32886213	A	ADD	1536	3.202	5.582	-7.739	14.14	0.5736	0.5663
13	13:32887389:A:C	32887389	C	ADD	1536	3.202	5.582	-7.739	14.14	0.5736	0.5663
13	13:71577427:C:T	71577427	T	ADD	1536	3.813	6.648	-9.217	16.84	0.5736	0.5663
13	13:71577545:C:T	71577545	T	ADD	1536	3.813	6.648	-9.217	16.84	0.5736	0.5663
13	13:71577793:G:C	71577793	C	ADD	1536	3.813	6.648	-9.217	16.84	0.5736	0.5663
13	13:71577902:A:G	71577902	G	ADD	1536	3.813	6.648	-9.217	16.84	0.5736	0.5663
13	13:71578743:G:C	71578743	C	ADD	1536	3.813	6.648	-9.217	16.84	0.5736	0.5663
13	13:71578858:A:G	71578858	G	ADD	1536	3.813	6.648	-9.217	16.84	0.5736	0.5663
13	13:71578913:A:C	71578913	C	ADD	1536	3.813	6.648	-9.217	16.84	0.5736	0.5663
13	13:71579304:A:G	71579304	G	ADD	1536	3.813	6.648	-9.217	16.84	0.5736	0.5663
13	13:109496636:G:A	109496636	A	ADD	1536	-4.23	7.373	-18.68	10.22	-0.5737	0.5663
14	14:63725704:C:T	63725704	T	ADD	1536	4.162	7.255	-10.06	18.38	0.5736	0.5663
14	14:63726093:G:A	63726093	A	ADD	1536	4.162	7.255	-10.06	18.38	0.5736	0.5663
14	14:64707234:A:C	64707234	C	ADD	1536	-3.929	6.85	-17.36	9.497	-0.5736	0.5663
15	15:80535710:G:A	80535710	G	ADD	1536	2.517	4.387	-6.081	11.11	0.5737	0.5663
16	16:86483863:G:A	86483863	A	ADD	1536	-4.345	7.575	-19.19	10.5	-0.5736	0.5663
18	18:19759272:C:T	19759272	T	ADD	1536	-5.443	9.489	-24.04	13.15	-0.5737	0.5663
18	18:19761756:C:A	19761756	A	ADD	1536	-5.443	9.489	-24.04	13.15	-0.5737	0.5663
18	18:19764172:T:C	19764172	C	ADD	1536	-5.443	9.489	-24.04	13.15	-0.5737	0.5663
20	20:20365226:G:A	20365226	A	ADD	1536	2.598	4.529	-6.278	11.47	0.5736	0.5663
21	21:40558421:G:A	40558421	A	ADD	1536	-2.407	4.195	-10.63	5.816	-0.5737	0.5663
22	22:43636729:T:G	43636729	G	ADD	1536	-3.629	6.327	-16.03	8.771	-0.5736	0.5663
22	22:44595239:A:G	44595239	G	ADD	1536	-2.649	4.618	-11.7	6.402	-0.5736	0.5663
1	1:53532535:G:C	53532535	C	ADD	1536	3.637	6.342	-8.794	16.07	0.5734	0.5664
1	1:84281197:A:G	84281197	G	ADD	1536	2.634	4.592	-6.367	11.63	0.5735	0.5664
1	1:159882614:A:C	159882614	A	ADD	1536	4.824	8.413	-11.66	21.31	0.5734	0.5664
1	1:194150012:C:A	194150012	A	ADD	1536	3.613	6.3	-8.735	15.96	0.5735	0.5664
1	1:226033476:A:G	226033476	G	ADD	1536	-2.516	4.387	-11.11	6.083	-0.5734	0.5664
1	1:238778872:A:G	238778872	A	ADD	1536	2.587	4.511	-6.255	11.43	0.5735	0.5664
2	2:19953813:G:A	19953813	A	ADD	1536	2.45	4.272	-5.923	10.82	0.5735	0.5664
2	2:19953860:G:A	19953860	A	ADD	1536	2.45	4.272	-5.923	10.82	0.5735	0.5664
2	2:46604706:A:G	46604706	G	ADD	1536	-3.726	6.498	-16.46	9.009	-0.5734	0.5664
2	2:163975933:A:C	163975933	C	ADD	1536	-2.459	4.287	-10.86	5.944	-0.5735	0.5664
2	2:163976035:G:C	163976035	C	ADD	1536	-2.459	4.287	-10.86	5.944	-0.5735	0.5664
3	3:73108092:G:A	73108092	A	ADD	1536	2.566	4.474	-6.203	11.33	0.5735	0.5664
3	3:150100469:T:C	150100469	T	ADD	1536	2.457	4.284	-5.94	10.85	0.5735	0.5664
3	3:165367853:C:G	165367853	G	ADD	1536	3.422	5.966	-8.272	15.12	0.5735	0.5664
3	3:165367948:T:A	165367948	A	ADD	1536	3.422	5.966	-8.272	15.12	0.5735	0.5664
3	3:178377879:G:A	178377879	A	ADD	1536	2.487	4.337	-6.013	10.99	0.5734	0.5664
3	3:178379143:C:T	178379143	T	ADD	1536	2.487	4.337	-6.013	10.99	0.5734	0.5664
3	3:178379664:G:C	178379664	C	ADD	1536	2.487	4.337	-6.013	10.99	0.5734	0.5664
3	3:178384195:C:A	178384195	A	ADD	1536	2.487	4.337	-6.013	10.99	0.5734	0.5664
4	4:5178919:T:C	5178919	C	ADD	1536	-2.702	4.712	-11.94	6.533	-0.5735	0.5664
4	4:10120898:C:A	10120898	A	ADD	1536	-2.684	4.681	-11.86	6.49	-0.5735	0.5664
4	4:76479785:C:T	76479785	T	ADD	1536	3.059	5.335	-7.397	13.52	0.5735	0.5664
4	4:106922960:G:A	106922960	A	ADD	1536	2.694	4.696	-6.511	11.9	0.5735	0.5664
4	4:117680339:G:A	117680339	A	ADD	1536	-2.649	4.619	-11.7	6.403	-0.5735	0.5664
5	5:125032751:G:A	125032751	A	ADD	1536	-2.723	4.748	-12.03	6.583	-0.5735	0.5664
6	6:30339549:T:G	30339549	G	ADD	1536	3.195	5.571	-7.724	14.11	0.5735	0.5664
6	6:31085269:A:G	31085269	A	ADD	1536	-4.215	7.349	-18.62	10.19	-0.5735	0.5664
6	6:31088579:A:G	31088579	A	ADD	1536	-4.215	7.349	-18.62	10.19	-0.5735	0.5664
6	6:31089982:A:G	31089982	A	ADD	1536	-4.215	7.349	-18.62	10.19	-0.5735	0.5664
6	6:44106937:C:G	44106937	G	ADD	1536	-2.884	5.029	-12.74	6.972	-0.5735	0.5664
6	6:44107045:A:T	44107045	T	ADD	1536	-2.884	5.029	-12.74	6.972	-0.5735	0.5664
6	6:82253809:G:A	82253809	A	ADD	1536	4.447	7.756	-10.75	19.65	0.5734	0.5664
6	6:102053814:G:A	102053814	A	ADD	1536	-2.684	4.68	-11.86	6.488	-0.5735	0.5664
6	6:102054090:T:C	102054090	C	ADD	1536	-2.684	4.68	-11.86	6.488	-0.5735	0.5664
7	7:45120453:C:T	45120453	T	ADD	1536	2.71	4.726	-6.553	11.97	0.5735	0.5664
8	8:2421058:A:C	2421058	C	ADD	1536	2.959	5.16	-7.154	13.07	0.5735	0.5664
8	8:5483259:T:C	5483259	C	ADD	1536	2.856	4.981	-6.905	12.62	0.5735	0.5664
8	8:37650178:G:A	37650178	A	ADD	1536	2.529	4.409	-6.114	11.17	0.5735	0.5664
8	8:137523046:C:A	137523046	A	ADD	1536	-3.425	5.973	-15.13	8.282	-0.5734	0.5664
8	8:140497775:A:G	140497775	A	ADD	1536	-2.779	4.846	-12.28	6.719	-0.5735	0.5664
8	8:143987967:T:A	143987967	T	ADD	1536	2.503	4.365	-6.052	11.06	0.5734	0.5664
9	9:24770659:T:C	24770659	T	ADD	1536	-2.449	4.27	-10.82	5.921	-0.5734	0.5664
9	9:27635480:G:A	27635480	A	ADD	1536	2.486	4.335	-6.011	10.98	0.5735	0.5664
9	9:94471428:A:G	94471428	G	ADD	1536	3.588	6.257	-8.674	15.85	0.5735	0.5664
9	9:95830197:A:G	95830197	G	ADD	1536	-3.258	5.681	-14.39	7.877	-0.5735	0.5664
9	9:97391198:A:G	97391198	A	ADD	1536	-2.481	4.326	-10.96	5.997	-0.5735	0.5664
9	9:118736026:A:G	118736026	G	ADD	1536	-3.534	6.161	-15.61	8.542	-0.5735	0.5664
10	10:26180152:T:C	26180152	C	ADD	1536	2.594	4.522	-6.27	11.46	0.5735	0.5664
10	10:26180199:T:G	26180199	G	ADD	1536	2.594	4.522	-6.27	11.46	0.5735	0.5664
10	10:26180273:T:C	26180273	C	ADD	1536	2.594	4.522	-6.27	11.46	0.5735	0.5664
10	10:26180297:T:C	26180297	C	ADD	1536	2.594	4.522	-6.27	11.46	0.5735	0.5664
10	10:26180390:C:T	26180390	T	ADD	1536	2.594	4.522	-6.27	11.46	0.5735	0.5664
10	10:26180511:A:G	26180511	G	ADD	1536	2.594	4.522	-6.27	11.46	0.5735	0.5664
10	10:26180592:G:A	26180592	A	ADD	1536	2.594	4.522	-6.27	11.46	0.5735	0.5664
10	10:26180598:G:A	26180598	A	ADD	1536	2.594	4.522	-6.27	11.46	0.5735	0.5664
10	10:26180602:G:A	26180602	A	ADD	1536	2.594	4.522	-6.27	11.46	0.5735	0.5664
10	10:26180608:G:A	26180608	A	ADD	1536	2.594	4.522	-6.27	11.46	0.5735	0.5664
10	10:26180624:T:C	26180624	C	ADD	1536	2.594	4.522	-6.27	11.46	0.5735	0.5664
10	10:26180646:T:C	26180646	C	ADD	1536	2.594	4.522	-6.27	11.46	0.5735	0.5664
10	10:26180873:A:G	26180873	G	ADD	1536	2.594	4.522	-6.27	11.46	0.5735	0.5664
10	10:26180930:A:T	26180930	T	ADD	1536	2.594	4.522	-6.27	11.46	0.5735	0.5664
10	10:26181014:T:A	26181014	A	ADD	1536	2.594	4.522	-6.27	11.46	0.5735	0.5664
10	10:26181027:T:C	26181027	C	ADD	1536	2.594	4.522	-6.27	11.46	0.5735	0.5664
10	10:26181328:T:C	26181328	C	ADD	1536	2.594	4.522	-6.27	11.46	0.5735	0.5664
10	10:26181709:T:C	26181709	C	ADD	1536	2.594	4.522	-6.27	11.46	0.5735	0.5664
10	10:26181712:G:A	26181712	A	ADD	1536	2.594	4.522	-6.27	11.46	0.5735	0.5664
10	10:26181803:A:G	26181803	G	ADD	1536	2.594	4.522	-6.27	11.46	0.5735	0.5664
10	10:26182266:G:C	26182266	C	ADD	1536	2.594	4.522	-6.27	11.46	0.5735	0.5664
10	10:26182311:G:A	26182311	A	ADD	1536	2.594	4.522	-6.27	11.46	0.5735	0.5664
10	10:26182328:A:G	26182328	G	ADD	1536	2.594	4.522	-6.27	11.46	0.5735	0.5664
10	10:26182367:G:A	26182367	A	ADD	1536	2.594	4.522	-6.27	11.46	0.5735	0.5664
10	10:26182534:G:A	26182534	A	ADD	1536	2.594	4.522	-6.27	11.46	0.5735	0.5664
10	10:26182569:C:A	26182569	A	ADD	1536	2.594	4.522	-6.27	11.46	0.5735	0.5664
10	10:26182663:T:G	26182663	G	ADD	1536	2.594	4.522	-6.27	11.46	0.5735	0.5664
10	10:26182711:G:T	26182711	T	ADD	1536	2.594	4.522	-6.27	11.46	0.5735	0.5664
10	10:26182761:C:T	26182761	T	ADD	1536	2.594	4.522	-6.27	11.46	0.5735	0.5664
10	10:26182789:G:C	26182789	C	ADD	1536	2.594	4.522	-6.27	11.46	0.5735	0.5664
10	10:26182798:T:C	26182798	C	ADD	1536	2.594	4.522	-6.27	11.46	0.5735	0.5664
10	10:26182830:A:C	26182830	C	ADD	1536	2.594	4.522	-6.27	11.46	0.5735	0.5664
10	10:26182842:G:C	26182842	C	ADD	1536	2.594	4.522	-6.27	11.46	0.5735	0.5664
10	10:26182907:A:G	26182907	G	ADD	1536	2.594	4.522	-6.27	11.46	0.5735	0.5664
10	10:26183049:G:C	26183049	C	ADD	1536	2.594	4.522	-6.27	11.46	0.5735	0.5664
10	10:26183198:A:G	26183198	G	ADD	1536	2.594	4.522	-6.27	11.46	0.5735	0.5664
10	10:26183254:C:G	26183254	G	ADD	1536	2.594	4.522	-6.27	11.46	0.5735	0.5664
10	10:26183258:G:A	26183258	A	ADD	1536	2.594	4.522	-6.27	11.46	0.5735	0.5664
10	10:26183296:G:C	26183296	C	ADD	1536	2.594	4.522	-6.27	11.46	0.5735	0.5664
10	10:26183339:A:G	26183339	G	ADD	1536	2.594	4.522	-6.27	11.46	0.5735	0.5664
10	10:26183409:T:C	26183409	C	ADD	1536	2.594	4.522	-6.27	11.46	0.5735	0.5664
10	10:26183589:G:A	26183589	A	ADD	1536	2.594	4.522	-6.27	11.46	0.5735	0.5664
10	10:26183599:A:G	26183599	G	ADD	1536	2.594	4.522	-6.27	11.46	0.5735	0.5664
10	10:26183748:A:T	26183748	T	ADD	1536	2.594	4.522	-6.27	11.46	0.5735	0.5664
10	10:26183757:A:T	26183757	T	ADD	1536	2.594	4.522	-6.27	11.46	0.5735	0.5664
10	10:26183973:A:G	26183973	G	ADD	1536	2.594	4.522	-6.27	11.46	0.5735	0.5664
10	10:26184331:T:C	26184331	C	ADD	1536	2.594	4.522	-6.27	11.46	0.5735	0.5664
10	10:26184344:G:A	26184344	A	ADD	1536	2.594	4.522	-6.27	11.46	0.5735	0.5664
10	10:26184438:A:G	26184438	G	ADD	1536	2.594	4.522	-6.27	11.46	0.5735	0.5664
10	10:26184608:C:T	26184608	T	ADD	1536	2.594	4.522	-6.27	11.46	0.5735	0.5664
10	10:26184697:T:C	26184697	C	ADD	1536	2.594	4.522	-6.27	11.46	0.5735	0.5664
10	10:26184904:C:A	26184904	A	ADD	1536	2.594	4.522	-6.27	11.46	0.5735	0.5664
10	10:26184951:C:T	26184951	T	ADD	1536	2.594	4.522	-6.27	11.46	0.5735	0.5664
10	10:26185098:A:T	26185098	T	ADD	1536	2.594	4.522	-6.27	11.46	0.5735	0.5664
10	10:26185101:C:G	26185101	G	ADD	1536	2.594	4.522	-6.27	11.46	0.5735	0.5664
10	10:26185289:A:C	26185289	C	ADD	1536	2.594	4.522	-6.27	11.46	0.5735	0.5664
10	10:26185331:G:A	26185331	A	ADD	1536	2.594	4.522	-6.27	11.46	0.5735	0.5664
10	10:26185400:A:T	26185400	T	ADD	1536	2.594	4.522	-6.27	11.46	0.5735	0.5664
10	10:26185425:G:A	26185425	A	ADD	1536	2.594	4.522	-6.27	11.46	0.5735	0.5664
10	10:26185462:A:C	26185462	C	ADD	1536	2.594	4.522	-6.27	11.46	0.5735	0.5664
10	10:26185525:G:A	26185525	A	ADD	1536	2.594	4.522	-6.27	11.46	0.5735	0.5664
10	10:26186641:C:T	26186641	T	ADD	1536	2.594	4.522	-6.27	11.46	0.5735	0.5664
10	10:55868403:G:A	55868403	A	ADD	1536	-5.511	9.611	-24.35	13.33	-0.5735	0.5664
11	11:41453278:C:T	41453278	T	ADD	1536	3.593	6.266	-8.688	15.87	0.5734	0.5664
11	11:41453764:C:T	41453764	T	ADD	1536	3.593	6.266	-8.688	15.87	0.5734	0.5664
11	11:41454646:C:T	41454646	T	ADD	1536	3.593	6.266	-8.688	15.87	0.5734	0.5664
11	11:41458431:A:C	41458431	C	ADD	1536	3.593	6.266	-8.688	15.87	0.5734	0.5664
11	11:41460970:T:A	41460970	A	ADD	1536	3.593	6.266	-8.688	15.87	0.5734	0.5664
11	11:41461748:T:C	41461748	C	ADD	1536	3.593	6.266	-8.688	15.87	0.5734	0.5664
11	11:98741686:G:A	98741686	A	ADD	1536	-4.135	7.211	-18.27	9.999	-0.5734	0.5664
11	11:116720829:C:G	116720829	G	ADD	1536	-2.911	5.076	-12.86	7.039	-0.5734	0.5664
12	12:504546:C:T	504546	T	ADD	1536	5.197	9.061	-12.56	22.96	0.5735	0.5664
12	12:504881:G:A	504881	A	ADD	1536	5.197	9.061	-12.56	22.96	0.5735	0.5664
12	12:510602:C:G	510602	G	ADD	1536	5.197	9.061	-12.56	22.96	0.5735	0.5664
12	12:84647714:G:T	84647714	T	ADD	1536	2.908	5.071	-7.031	12.85	0.5736	0.5664
12	12:84650301:A:G	84650301	G	ADD	1536	2.908	5.071	-7.031	12.85	0.5736	0.5664
12	12:84663597:G:A	84663597	A	ADD	1536	2.908	5.071	-7.031	12.85	0.5736	0.5664
12	12:84664311:G:T	84664311	T	ADD	1536	2.908	5.071	-7.031	12.85	0.5736	0.5664
12	12:117528982:G:A	117528982	A	ADD	1536	4.026	7.02	-9.733	17.78	0.5735	0.5664
12	12:117530138:G:A	117530138	A	ADD	1536	4.026	7.02	-9.733	17.78	0.5735	0.5664
13	13:22554991:G:A	22554991	A	ADD	1536	2.893	5.044	-6.993	12.78	0.5735	0.5664
13	13:22555745:A:G	22555745	G	ADD	1536	2.893	5.044	-6.993	12.78	0.5735	0.5664
13	13:93822486:C:T	93822486	T	ADD	1536	-3.314	5.78	-14.64	8.014	-0.5734	0.5664
13	13:93822879:T:C	93822879	C	ADD	1536	-3.314	5.78	-14.64	8.014	-0.5734	0.5664
13	13:93823549:C:T	93823549	T	ADD	1536	-3.314	5.78	-14.64	8.014	-0.5734	0.5664
13	13:93823562:G:T	93823562	T	ADD	1536	-3.314	5.78	-14.64	8.014	-0.5734	0.5664
20	20:35519475:G:A	35519475	A	ADD	1536	-2.471	4.309	-10.92	5.975	-0.5734	0.5664
1	1:172200655:C:A	172200655	A	ADD	1536	-2.608	4.548	-11.52	6.306	-0.5734	0.5665
1	1:210536983:T:C	210536983	C	ADD	1536	-2.701	4.71	-11.93	6.53	-0.5734	0.5665
1	1:216864218:G:A	216864218	G	ADD	1536	-2.665	4.647	-11.77	6.443	-0.5734	0.5665
2	2:40645699:C:G	40645699	G	ADD	1536	-2.608	4.548	-11.52	6.306	-0.5734	0.5665
2	2:103140398:C:T	103140398	T	ADD	1536	2.433	4.243	-5.884	10.75	0.5734	0.5665
2	2:103140472:C:T	103140472	T	ADD	1536	2.433	4.243	-5.884	10.75	0.5734	0.5665
2	2:103141447:A:G	103141447	G	ADD	1536	2.433	4.243	-5.884	10.75	0.5734	0.5665
2	2:103143159:T:G	103143159	G	ADD	1536	2.433	4.243	-5.884	10.75	0.5734	0.5665
2	2:103144020:A:C	103144020	C	ADD	1536	2.433	4.243	-5.884	10.75	0.5734	0.5665
2	2:103144242:T:C	103144242	C	ADD	1536	2.433	4.243	-5.884	10.75	0.5734	0.5665
2	2:103144391:G:A	103144391	A	ADD	1536	2.433	4.243	-5.884	10.75	0.5734	0.5665
2	2:103144900:T:A	103144900	A	ADD	1536	2.433	4.243	-5.884	10.75	0.5734	0.5665
2	2:103144944:C:G	103144944	G	ADD	1536	2.433	4.243	-5.884	10.75	0.5734	0.5665
2	2:103145001:G:A	103145001	A	ADD	1536	2.433	4.243	-5.884	10.75	0.5734	0.5665
2	2:103145359:A:G	103145359	G	ADD	1536	2.433	4.243	-5.884	10.75	0.5734	0.5665
2	2:103145426:A:G	103145426	G	ADD	1536	2.433	4.243	-5.884	10.75	0.5734	0.5665
2	2:103146615:C:T	103146615	T	ADD	1536	2.433	4.243	-5.884	10.75	0.5734	0.5665
2	2:103147256:T:C	103147256	C	ADD	1536	2.433	4.243	-5.884	10.75	0.5734	0.5665
2	2:103147671:A:G	103147671	G	ADD	1536	2.433	4.243	-5.884	10.75	0.5734	0.5665
2	2:103148169:C:T	103148169	T	ADD	1536	2.433	4.243	-5.884	10.75	0.5734	0.5665
2	2:103149100:G:A	103149100	A	ADD	1536	2.433	4.243	-5.884	10.75	0.5734	0.5665
2	2:103149162:A:G	103149162	G	ADD	1536	2.433	4.243	-5.884	10.75	0.5734	0.5665
2	2:103149182:A:G	103149182	G	ADD	1536	2.433	4.243	-5.884	10.75	0.5734	0.5665
2	2:103149698:A:C	103149698	C	ADD	1536	2.433	4.243	-5.884	10.75	0.5734	0.5665
2	2:175134232:G:A	175134232	A	ADD	1536	2.99	5.216	-7.232	13.21	0.5733	0.5665
2	2:227219533:G:C	227219533	G	ADD	1536	2.474	4.315	-5.983	10.93	0.5733	0.5665
3	3:5717135:T:C	5717135	C	ADD	1536	-2.469	4.307	-10.91	5.973	-0.5733	0.5665
3	3:84732136:A:T	84732136	T	ADD	1536	-3.733	6.511	-16.49	9.028	-0.5734	0.5665
3	3:84732336:A:C	84732336	C	ADD	1536	-3.733	6.511	-16.49	9.028	-0.5734	0.5665
3	3:84732395:C:T	84732395	T	ADD	1536	-3.733	6.511	-16.49	9.028	-0.5734	0.5665
3	3:84732893:T:C	84732893	C	ADD	1536	-3.733	6.511	-16.49	9.028	-0.5734	0.5665
3	3:84733537:G:A	84733537	A	ADD	1536	-3.733	6.511	-16.49	9.028	-0.5734	0.5665
3	3:84735917:C:T	84735917	T	ADD	1536	-3.733	6.511	-16.49	9.028	-0.5734	0.5665
3	3:84735966:G:T	84735966	T	ADD	1536	-3.733	6.511	-16.49	9.028	-0.5734	0.5665
3	3:84736243:T:C	84736243	C	ADD	1536	-3.733	6.511	-16.49	9.028	-0.5734	0.5665
3	3:84736400:T:C	84736400	C	ADD	1536	-3.733	6.511	-16.49	9.028	-0.5734	0.5665
3	3:84736682:G:T	84736682	T	ADD	1536	-3.733	6.511	-16.49	9.028	-0.5734	0.5665
3	3:84736927:G:A	84736927	A	ADD	1536	-3.733	6.511	-16.49	9.028	-0.5734	0.5665
3	3:84736972:C:T	84736972	T	ADD	1536	-3.733	6.511	-16.49	9.028	-0.5734	0.5665
3	3:84737417:C:A	84737417	A	ADD	1536	-3.733	6.511	-16.49	9.028	-0.5734	0.5665
3	3:84737985:C:T	84737985	T	ADD	1536	-3.733	6.511	-16.49	9.028	-0.5734	0.5665
3	3:84738169:A:G	84738169	G	ADD	1536	-3.733	6.511	-16.49	9.028	-0.5734	0.5665
3	3:84741317:A:C	84741317	C	ADD	1536	-3.733	6.511	-16.49	9.028	-0.5734	0.5665
3	3:84742444:G:C	84742444	C	ADD	1536	-3.733	6.511	-16.49	9.028	-0.5734	0.5665
3	3:84742731:C:T	84742731	T	ADD	1536	-3.733	6.511	-16.49	9.028	-0.5734	0.5665
3	3:84747140:C:T	84747140	T	ADD	1536	-3.733	6.511	-16.49	9.028	-0.5734	0.5665
3	3:84747666:C:T	84747666	T	ADD	1536	-3.733	6.511	-16.49	9.028	-0.5734	0.5665
3	3:99844293:G:A	99844293	A	ADD	1536	2.511	4.379	-6.072	11.09	0.5733	0.5665
3	3:150122569:T:C	150122569	C	ADD	1536	-2.541	4.431	-11.22	6.144	-0.5734	0.5665
4	4:84893974:A:G	84893974	A	ADD	1536	-3.544	6.182	-15.66	8.572	-0.5733	0.5665
4	4:122444248:G:A	122444248	A	ADD	1536	-3.216	5.609	-14.21	7.778	-0.5733	0.5665
4	4:180902591:T:C	180902591	T	ADD	1536	-3.096	5.4	-13.68	7.488	-0.5733	0.5665
4	4:187201211:A:G	187201211	G	ADD	1536	-5.368	9.362	-23.72	12.98	-0.5734	0.5665
5	5:31505216:G:A	31505216	A	ADD	1536	-2.897	5.052	-12.8	7.006	-0.5733	0.5665
5	5:59973906:G:T	59973906	T	ADD	1536	3.144	5.483	-7.603	13.89	0.5734	0.5665
5	5:59975007:C:T	59975007	T	ADD	1536	3.144	5.483	-7.603	13.89	0.5734	0.5665
5	5:59981564:G:C	59981564	C	ADD	1536	3.144	5.483	-7.603	13.89	0.5734	0.5665
5	5:65887055:C:T	65887055	T	ADD	1536	-2.735	4.77	-12.08	6.615	-0.5733	0.5665
5	5:169621576:C:T	169621576	T	ADD	1536	2.6	4.535	-6.288	11.49	0.5733	0.5665
5	5:169622208:G:A	169622208	A	ADD	1536	2.6	4.535	-6.288	11.49	0.5733	0.5665
5	5:169623478:C:G	169623478	G	ADD	1536	2.6	4.535	-6.288	11.49	0.5733	0.5665
6	6:39549819:T:C	39549819	C	ADD	1536	-2.728	4.758	-12.05	6.598	-0.5734	0.5665
6	6:39555639:C:T	39555639	T	ADD	1536	-2.728	4.758	-12.05	6.598	-0.5734	0.5665
7	7:21694468:A:G	21694468	G	ADD	1536	-3.228	5.629	-14.26	7.806	-0.5733	0.5665
7	7:130296528:G:A	130296528	G	ADD	1536	2.724	4.751	-6.587	12.04	0.5734	0.5665
8	8:2896524:A:G	2896524	G	ADD	1536	-2.41	4.205	-10.65	5.83	-0.5733	0.5665
8	8:15270249:A:G	15270249	G	ADD	1536	2.447	4.268	-5.918	10.81	0.5733	0.5665
9	9:76726435:G:A	76726435	G	ADD	1536	-3.738	6.521	-16.52	9.042	-0.5733	0.5665
9	9:123717389:C:A	123717389	A	ADD	1536	-3.06	5.337	-13.52	7.401	-0.5733	0.5665
9	9:123717840:C:A	123717840	A	ADD	1536	-3.06	5.337	-13.52	7.401	-0.5733	0.5665
10	10:119893:G:T	119893	T	ADD	1536	-2.828	4.933	-12.5	6.84	-0.5733	0.5665
10	10:119894:A:T	119894	T	ADD	1536	-2.828	4.933	-12.5	6.84	-0.5733	0.5665
11	11:13026895:A:G	13026895	G	ADD	1536	-3.067	5.349	-13.55	7.417	-0.5733	0.5665
11	11:123909073:C:G	123909073	G	ADD	1536	2.582	4.505	-6.246	11.41	0.5733	0.5665
12	12:82436310:A:G	82436310	G	ADD	1536	2.817	4.913	-6.812	12.45	0.5734	0.5665
13	13:29878171:A:G	29878171	G	ADD	1536	-2.689	4.69	-11.88	6.503	-0.5733	0.5665
13	13:90783144:G:A	90783144	G	ADD	1536	2.455	4.282	-5.938	10.85	0.5734	0.5665
14	14:41974804:G:A	41974804	A	ADD	1536	-4.74	8.267	-20.94	11.46	-0.5733	0.5665
14	14:78786339:C:A	78786339	C	ADD	1536	-2.641	4.607	-11.67	6.389	-0.5733	0.5665
14	14:86924652:C:A	86924652	C	ADD	1536	3.265	5.694	-7.896	14.42	0.5733	0.5665
14	14:95665217:A:G	95665217	G	ADD	1536	-2.414	4.212	-10.67	5.84	-0.5733	0.5665
15	15:51627794:C:T	51627794	T	ADD	1536	-2.871	5.008	-12.69	6.944	-0.5733	0.5665
15	15:51627878:C:G	51627878	G	ADD	1536	-2.871	5.008	-12.69	6.944	-0.5733	0.5665
15	15:51630835:G:A	51630835	A	ADD	1536	-2.871	5.008	-12.69	6.944	-0.5733	0.5665
16	16:7972551:C:A	7972551	A	ADD	1536	-5.392	9.406	-23.83	13.04	-0.5733	0.5665
1	1:31093783:G:A	31093783	A	ADD	1536	3.456	6.03	-8.362	15.27	0.5732	0.5666
2	2:229325107:G:A	229325107	A	ADD	1536	-2.921	5.096	-12.91	7.067	-0.5732	0.5666
2	2:229325965:G:A	229325965	A	ADD	1536	-2.921	5.096	-12.91	7.067	-0.5732	0.5666
2	2:229326626:T:C	229326626	C	ADD	1536	-2.921	5.096	-12.91	7.067	-0.5732	0.5666
3	3:38796985:A:G	38796985	G	ADD	1536	-2.431	4.24	-10.74	5.879	-0.5733	0.5666
3	3:38798171:C:T	38798171	T	ADD	1536	-2.431	4.24	-10.74	5.879	-0.5733	0.5666
3	3:193816547:C:A	193816547	A	ADD	1536	-4.95	8.635	-21.87	11.98	-0.5732	0.5666
4	4:4925515:G:A	4925515	G	ADD	1536	2.424	4.23	-5.866	10.71	0.5731	0.5666
4	4:16711332:A:G	16711332	A	ADD	1536	-2.409	4.203	-10.65	5.828	-0.5733	0.5666
4	4:162233806:G:T	162233806	T	ADD	1536	2.478	4.323	-5.994	10.95	0.5732	0.5666
5	5:19062300:T:C	19062300	C	ADD	1536	-3.635	6.342	-16.07	8.795	-0.5732	0.5666
5	5:116414003:A:G	116414003	A	ADD	1536	-3.476	6.064	-15.36	8.409	-0.5732	0.5666
5	5:162501105:T:G	162501105	G	ADD	1536	-2.425	4.23	-10.72	5.867	-0.5732	0.5666
6	6:29795809:C:T	29795809	T	ADD	1536	2.769	4.832	-6.701	12.24	0.5732	0.5666
6	6:29797782:T:C	29797782	C	ADD	1536	2.769	4.832	-6.701	12.24	0.5732	0.5666
6	6:69622220:A:G	69622220	G	ADD	1536	4.113	7.175	-9.95	18.18	0.5732	0.5666
6	6:151772395:T:A	151772395	A	ADD	1536	2.536	4.425	-6.136	11.21	0.5732	0.5666
6	6:151772569:A:G	151772569	G	ADD	1536	2.536	4.425	-6.136	11.21	0.5732	0.5666
6	6:151776669:C:T	151776669	T	ADD	1536	2.536	4.425	-6.136	11.21	0.5732	0.5666
7	7:2278103:C:G	2278103	G	ADD	1536	3.895	6.796	-9.425	17.22	0.5731	0.5666
7	7:3157276:G:C	3157276	C	ADD	1536	2.685	4.685	-6.497	11.87	0.5732	0.5666
7	7:16719917:T:C	16719917	C	ADD	1536	2.514	4.387	-6.083	11.11	0.5732	0.5666
7	7:90337685:T:G	90337685	G	ADD	1536	3.772	6.58	-9.125	16.67	0.5732	0.5666
7	7:90337803:A:G	90337803	G	ADD	1536	3.772	6.58	-9.125	16.67	0.5732	0.5666
7	7:90338311:A:G	90338311	G	ADD	1536	3.772	6.58	-9.125	16.67	0.5732	0.5666
7	7:90338850:C:T	90338850	T	ADD	1536	3.772	6.58	-9.125	16.67	0.5732	0.5666
7	7:90340036:G:A	90340036	A	ADD	1536	3.772	6.58	-9.125	16.67	0.5732	0.5666
7	7:90340763:C:T	90340763	T	ADD	1536	3.772	6.58	-9.125	16.67	0.5732	0.5666
7	7:90342724:G:A	90342724	A	ADD	1536	3.772	6.58	-9.125	16.67	0.5732	0.5666
7	7:90342725:C:T	90342725	T	ADD	1536	3.772	6.58	-9.125	16.67	0.5732	0.5666
7	7:90343033:C:T	90343033	T	ADD	1536	3.772	6.58	-9.125	16.67	0.5732	0.5666
7	7:90344388:A:T	90344388	T	ADD	1536	3.772	6.58	-9.125	16.67	0.5732	0.5666
7	7:90344751:A:T	90344751	T	ADD	1536	3.772	6.58	-9.125	16.67	0.5732	0.5666
7	7:90346203:A:G	90346203	G	ADD	1536	3.772	6.58	-9.125	16.67	0.5732	0.5666
7	7:90347039:G:A	90347039	A	ADD	1536	3.772	6.58	-9.125	16.67	0.5732	0.5666
7	7:90348521:A:G	90348521	G	ADD	1536	3.772	6.58	-9.125	16.67	0.5732	0.5666
7	7:98013839:G:A	98013839	A	ADD	1536	-2.436	4.249	-10.76	5.892	-0.5732	0.5666
7	7:129396342:T:C	129396342	C	ADD	1536	-3.67	6.403	-16.22	8.879	-0.5732	0.5666
7	7:132607880:C:A	132607880	A	ADD	1536	5.362	9.355	-12.97	23.7	0.5732	0.5666
9	9:81463662:T:G	81463662	G	ADD	1536	-2.808	4.898	-12.41	6.793	-0.5732	0.5666
9	9:81464172:T:C	81464172	C	ADD	1536	-2.808	4.898	-12.41	6.793	-0.5732	0.5666
10	10:15530752:T:A	15530752	A	ADD	1536	3.269	5.704	-7.91	14.45	0.5732	0.5666
12	12:29435225:A:G	29435225	G	ADD	1536	4.059	7.081	-9.819	17.94	0.5732	0.5666
12	12:30091512:G:A	30091512	A	ADD	1536	3.734	6.515	-9.035	16.5	0.5731	0.5666
12	12:74263643:C:T	74263643	T	ADD	1536	3.562	6.213	-8.616	15.74	0.5732	0.5666
12	12:74265406:C:A	74265406	A	ADD	1536	3.562	6.213	-8.616	15.74	0.5732	0.5666
12	12:74269550:T:A	74269550	A	ADD	1536	3.562	6.213	-8.616	15.74	0.5732	0.5666
12	12:74272994:C:G	74272994	G	ADD	1536	3.562	6.213	-8.616	15.74	0.5732	0.5666
12	12:74273549:T:C	74273549	C	ADD	1536	3.562	6.213	-8.616	15.74	0.5732	0.5666
12	12:74275262:T:A	74275262	A	ADD	1536	3.562	6.213	-8.616	15.74	0.5732	0.5666
12	12:74283180:T:C	74283180	C	ADD	1536	3.562	6.213	-8.616	15.74	0.5732	0.5666
12	12:74286342:T:A	74286342	A	ADD	1536	3.562	6.213	-8.616	15.74	0.5732	0.5666
12	12:74298641:T:C	74298641	C	ADD	1536	3.562	6.213	-8.616	15.74	0.5732	0.5666
12	12:74302644:T:A	74302644	A	ADD	1536	3.562	6.213	-8.616	15.74	0.5732	0.5666
12	12:74307175:G:C	74307175	C	ADD	1536	3.562	6.213	-8.616	15.74	0.5732	0.5666
12	12:74307402:A:C	74307402	C	ADD	1536	3.562	6.213	-8.616	15.74	0.5732	0.5666
12	12:74308586:A:T	74308586	T	ADD	1536	3.562	6.213	-8.616	15.74	0.5732	0.5666
12	12:74310368:A:T	74310368	T	ADD	1536	3.562	6.213	-8.616	15.74	0.5732	0.5666
12	12:74311219:T:C	74311219	C	ADD	1536	3.562	6.213	-8.616	15.74	0.5732	0.5666
12	12:74327974:G:A	74327974	A	ADD	1536	3.562	6.213	-8.616	15.74	0.5732	0.5666
12	12:74329790:A:G	74329790	G	ADD	1536	3.562	6.213	-8.616	15.74	0.5732	0.5666
12	12:96159392:C:T	96159392	C	ADD	1536	-2.551	4.45	-11.27	6.171	-0.5732	0.5666
14	14:62206548:C:A	62206548	C	ADD	1536	2.535	4.422	-6.132	11.2	0.5732	0.5666
15	15:29265974:C:A	29265974	C	ADD	1536	2.407	4.199	-5.823	10.64	0.5732	0.5666
15	15:29266559:T:C	29266559	T	ADD	1536	2.407	4.199	-5.823	10.64	0.5732	0.5666
15	15:46943041:G:A	46943041	A	ADD	1536	-2.611	4.556	-11.54	6.318	-0.5732	0.5666
15	15:46943042:C:G	46943042	G	ADD	1536	-2.611	4.556	-11.54	6.318	-0.5732	0.5666
15	15:52512557:A:G	52512557	G	ADD	1536	-3.043	5.309	-13.45	7.363	-0.5732	0.5666
15	15:62592900:G:T	62592900	T	ADD	1536	2.934	5.119	-7.098	12.97	0.5733	0.5666
15	15:62596365:C:T	62596365	T	ADD	1536	2.934	5.119	-7.098	12.97	0.5733	0.5666
15	15:98901719:A:G	98901719	G	ADD	1536	2.514	4.387	-6.084	11.11	0.5732	0.5666
16	16:7304636:C:G	7304636	G	ADD	1536	3.252	5.675	-7.869	14.37	0.5732	0.5666
16	16:76581384:A:G	76581384	G	ADD	1536	5.258	9.173	-12.72	23.24	0.5732	0.5666
17	17:17343476:G:A	17343476	A	ADD	1536	-2.639	4.604	-11.66	6.384	-0.5732	0.5666
18	18:75606227:T:C	75606227	C	ADD	1536	-2.727	4.757	-12.05	6.596	-0.5732	0.5666
20	20:9323283:C:A	9323283	A	ADD	1536	2.947	5.142	-7.13	13.02	0.5732	0.5666
20	20:40700626:G:A	40700626	A	ADD	1536	3.109	5.424	-7.522	13.74	0.5732	0.5666
20	20:40700833:G:A	40700833	A	ADD	1536	3.109	5.424	-7.522	13.74	0.5732	0.5666
20	20:40701247:G:A	40701247	A	ADD	1536	3.109	5.424	-7.522	13.74	0.5732	0.5666
21	21:23925128:G:A	23925128	A	ADD	1536	-2.858	4.987	-12.63	6.917	-0.5731	0.5666
21	21:45395972:G:A	45395972	A	ADD	1536	-2.836	4.948	-12.53	6.861	-0.5731	0.5666
21	21:45396968:A:G	45396968	G	ADD	1536	-2.836	4.948	-12.53	6.861	-0.5731	0.5666
21	21:45397540:C:T	45397540	T	ADD	1536	-2.836	4.948	-12.53	6.861	-0.5731	0.5666
1	1:69094666:A:G	69094666	G	ADD	1536	-4.501	7.856	-19.9	10.9	-0.573	0.5667
1	1:69095248:T:G	69095248	G	ADD	1536	-4.501	7.856	-19.9	10.9	-0.573	0.5667
1	1:69095403:C:T	69095403	T	ADD	1536	-4.501	7.856	-19.9	10.9	-0.573	0.5667
1	1:69095816:T:G	69095816	G	ADD	1536	-4.501	7.856	-19.9	10.9	-0.573	0.5667
1	1:69099643:G:A	69099643	A	ADD	1536	-4.501	7.856	-19.9	10.9	-0.573	0.5667
1	1:69100544:T:C	69100544	C	ADD	1536	-4.501	7.856	-19.9	10.9	-0.573	0.5667
1	1:69102992:G:T	69102992	T	ADD	1536	-4.501	7.856	-19.9	10.9	-0.573	0.5667
1	1:69109081:C:T	69109081	T	ADD	1536	-4.501	7.856	-19.9	10.9	-0.573	0.5667
1	1:69111811:T:C	69111811	C	ADD	1536	-4.501	7.856	-19.9	10.9	-0.573	0.5667
1	1:69120177:A:G	69120177	G	ADD	1536	-4.501	7.856	-19.9	10.9	-0.573	0.5667
1	1:69122817:G:A	69122817	A	ADD	1536	-4.501	7.856	-19.9	10.9	-0.573	0.5667
1	1:181467113:C:A	181467113	A	ADD	1536	-3.665	6.395	-16.2	8.869	-0.5731	0.5667
2	2:21120901:A:C	21120901	C	ADD	1536	3.199	5.583	-7.742	14.14	0.5731	0.5667
3	3:107019713:A:G	107019713	A	ADD	1536	-2.544	4.439	-11.24	6.157	-0.573	0.5667
3	3:188451078:C:T	188451078	T	ADD	1536	3.546	6.189	-8.584	15.68	0.573	0.5667
4	4:10038591:G:C	10038591	C	ADD	1536	2.485	4.337	-6.015	10.98	0.573	0.5667
4	4:10040162:T:G	10040162	G	ADD	1536	2.485	4.337	-6.015	10.98	0.573	0.5667
4	4:10040220:C:A	10040220	A	ADD	1536	2.485	4.337	-6.015	10.98	0.573	0.5667
4	4:10040273:A:C	10040273	C	ADD	1536	2.485	4.337	-6.015	10.98	0.573	0.5667
4	4:10040965:C:T	10040965	T	ADD	1536	2.485	4.337	-6.015	10.98	0.573	0.5667
4	4:10041647:C:T	10041647	T	ADD	1536	2.485	4.337	-6.015	10.98	0.573	0.5667
4	4:10042100:C:T	10042100	T	ADD	1536	2.485	4.337	-6.015	10.98	0.573	0.5667
4	4:10042850:C:G	10042850	G	ADD	1536	2.485	4.337	-6.015	10.98	0.573	0.5667
4	4:10043632:C:T	10043632	T	ADD	1536	2.485	4.337	-6.015	10.98	0.573	0.5667
4	4:167295467:T:C	167295467	C	ADD	1536	-3.593	6.27	-15.88	8.696	-0.573	0.5667
5	5:145838440:G:A	145838440	A	ADD	1536	3.42	5.967	-8.275	15.11	0.5731	0.5667
5	5:179665047:A:G	179665047	G	ADD	1536	3.217	5.614	-7.787	14.22	0.573	0.5667
6	6:117803456:G:A	117803456	A	ADD	1536	-4.876	8.509	-21.55	11.8	-0.5731	0.5667
7	7:13358803:G:A	13358803	A	ADD	1536	-4.324	7.547	-19.12	10.47	-0.573	0.5667
7	7:13746704:T:C	13746704	C	ADD	1536	2.877	5.021	-6.963	12.72	0.573	0.5667
7	7:63631071:T:C	63631071	C	ADD	1536	2.457	4.287	-5.946	10.86	0.5731	0.5667
7	7:63631404:C:A	63631404	A	ADD	1536	2.457	4.287	-5.946	10.86	0.5731	0.5667
7	7:63631823:G:A	63631823	A	ADD	1536	2.457	4.287	-5.946	10.86	0.5731	0.5667
7	7:63631911:T:C	63631911	C	ADD	1536	2.457	4.287	-5.946	10.86	0.5731	0.5667
7	7:63634108:G:A	63634108	A	ADD	1536	2.457	4.287	-5.946	10.86	0.5731	0.5667
7	7:63634439:G:A	63634439	A	ADD	1536	2.457	4.287	-5.946	10.86	0.5731	0.5667
7	7:63638066:A:T	63638066	T	ADD	1536	2.457	4.287	-5.946	10.86	0.5731	0.5667
7	7:63638809:C:T	63638809	T	ADD	1536	2.457	4.287	-5.946	10.86	0.5731	0.5667
7	7:70578999:G:A	70578999	A	ADD	1536	-2.483	4.333	-10.98	6.01	-0.573	0.5667
7	7:70579250:G:A	70579250	A	ADD	1536	-2.483	4.333	-10.98	6.01	-0.573	0.5667
7	7:103877127:C:T	103877127	T	ADD	1536	2.812	4.907	-6.805	12.43	0.573	0.5667
7	7:147166088:T:G	147166088	G	ADD	1536	-2.572	4.488	-11.37	6.225	-0.573	0.5667
8	8:2103951:C:T	2103951	T	ADD	1536	2.875	5.016	-6.956	12.71	0.5731	0.5667
9	9:29348582:C:T	29348582	T	ADD	1536	2.697	4.707	-6.528	11.92	0.573	0.5667
9	9:29349713:G:A	29349713	A	ADD	1536	2.697	4.707	-6.528	11.92	0.573	0.5667
9	9:29350101:T:G	29350101	G	ADD	1536	2.697	4.707	-6.528	11.92	0.573	0.5667
9	9:34680711:A:T	34680711	T	ADD	1536	4.944	8.628	-11.97	21.85	0.5731	0.5667
9	9:34683607:C:A	34683607	A	ADD	1536	4.944	8.628	-11.97	21.85	0.5731	0.5667
9	9:72648582:A:G	72648582	G	ADD	1536	4.889	8.531	-11.83	21.61	0.5731	0.5667
9	9:113530699:T:C	113530699	T	ADD	1536	-2.657	4.636	-11.74	6.43	-0.573	0.5667
10	10:1793678:C:A	1793678	A	ADD	1536	-2.858	4.987	-12.63	6.917	-0.5731	0.5667
10	10:8465555:A:T	8465555	T	ADD	1536	2.855	4.983	-6.912	12.62	0.573	0.5667
10	10:8465591:C:T	8465591	T	ADD	1536	2.855	4.983	-6.912	12.62	0.573	0.5667
10	10:8465711:C:G	8465711	G	ADD	1536	2.855	4.983	-6.912	12.62	0.573	0.5667
10	10:61562977:A:G	61562977	G	ADD	1536	-4.039	7.048	-17.85	9.775	-0.573	0.5667
10	10:68204369:G:A	68204369	A	ADD	1536	4.216	7.357	-10.2	18.64	0.573	0.5667
11	11:13019939:T:A	13019939	A	ADD	1536	-2.386	4.163	-10.54	5.774	-0.573	0.5667
11	11:13020076:A:G	13020076	G	ADD	1536	-2.386	4.163	-10.54	5.774	-0.573	0.5667
11	11:13020126:A:G	13020126	G	ADD	1536	-2.386	4.163	-10.54	5.774	-0.573	0.5667
11	11:13020147:C:G	13020147	G	ADD	1536	-2.386	4.163	-10.54	5.774	-0.573	0.5667
11	11:13020258:T:C	13020258	C	ADD	1536	-2.386	4.163	-10.54	5.774	-0.573	0.5667
11	11:13020422:G:A	13020422	A	ADD	1536	-2.386	4.163	-10.54	5.774	-0.573	0.5667
11	11:13020497:C:T	13020497	T	ADD	1536	-2.386	4.163	-10.54	5.774	-0.573	0.5667
11	11:13020921:G:C	13020921	C	ADD	1536	-2.386	4.163	-10.54	5.774	-0.573	0.5667
11	11:13021031:C:G	13021031	G	ADD	1536	-2.386	4.163	-10.54	5.774	-0.573	0.5667
11	11:13021135:T:C	13021135	C	ADD	1536	-2.386	4.163	-10.54	5.774	-0.573	0.5667
11	11:13021824:A:G	13021824	G	ADD	1536	-2.386	4.163	-10.54	5.774	-0.573	0.5667
11	11:13022142:A:G	13022142	G	ADD	1536	-2.386	4.163	-10.54	5.774	-0.573	0.5667
11	11:13022818:T:C	13022818	C	ADD	1536	-2.386	4.163	-10.54	5.774	-0.573	0.5667
11	11:13022895:G:A	13022895	A	ADD	1536	-2.386	4.163	-10.54	5.774	-0.573	0.5667
11	11:13022920:C:G	13022920	G	ADD	1536	-2.386	4.163	-10.54	5.774	-0.573	0.5667
11	11:13023199:T:C	13023199	C	ADD	1536	-2.386	4.163	-10.54	5.774	-0.573	0.5667
11	11:13023411:G:C	13023411	C	ADD	1536	-2.386	4.163	-10.54	5.774	-0.573	0.5667
11	11:13023606:T:C	13023606	C	ADD	1536	-2.386	4.163	-10.54	5.774	-0.573	0.5667
11	11:13023643:C:T	13023643	T	ADD	1536	-2.386	4.163	-10.54	5.774	-0.573	0.5667
11	11:13023853:T:C	13023853	C	ADD	1536	-2.386	4.163	-10.54	5.774	-0.573	0.5667
11	11:13023878:G:A	13023878	A	ADD	1536	-2.386	4.163	-10.54	5.774	-0.573	0.5667
11	11:13023879:T:C	13023879	C	ADD	1536	-2.386	4.163	-10.54	5.774	-0.573	0.5667
11	11:13023966:A:G	13023966	G	ADD	1536	-2.386	4.163	-10.54	5.774	-0.573	0.5667
11	11:13024102:A:C	13024102	C	ADD	1536	-2.386	4.163	-10.54	5.774	-0.573	0.5667
11	11:13024180:T:C	13024180	C	ADD	1536	-2.386	4.163	-10.54	5.774	-0.573	0.5667
11	11:13024711:A:G	13024711	G	ADD	1536	-2.386	4.163	-10.54	5.774	-0.573	0.5667
11	11:13024834:C:G	13024834	G	ADD	1536	-2.386	4.163	-10.54	5.774	-0.573	0.5667
11	11:13024867:T:A	13024867	A	ADD	1536	-2.386	4.163	-10.54	5.774	-0.573	0.5667
11	11:13025053:A:G	13025053	G	ADD	1536	-2.386	4.163	-10.54	5.774	-0.573	0.5667
11	11:13025160:G:A	13025160	A	ADD	1536	-2.386	4.163	-10.54	5.774	-0.573	0.5667
11	11:13025736:T:G	13025736	G	ADD	1536	-2.386	4.163	-10.54	5.774	-0.573	0.5667
11	11:37389398:C:T	37389398	T	ADD	1536	4.211	7.349	-10.19	18.61	0.573	0.5667
11	11:37389869:C:A	37389869	A	ADD	1536	4.211	7.349	-10.19	18.61	0.573	0.5667
11	11:37390071:T:C	37390071	C	ADD	1536	4.211	7.349	-10.19	18.61	0.573	0.5667
11	11:37390233:G:A	37390233	A	ADD	1536	4.211	7.349	-10.19	18.61	0.573	0.5667
11	11:37391084:C:G	37391084	G	ADD	1536	4.211	7.349	-10.19	18.61	0.573	0.5667
11	11:37396052:G:A	37396052	A	ADD	1536	4.211	7.349	-10.19	18.61	0.573	0.5667
11	11:37397035:T:C	37397035	C	ADD	1536	4.211	7.349	-10.19	18.61	0.573	0.5667
11	11:37398268:C:T	37398268	T	ADD	1536	4.211	7.349	-10.19	18.61	0.573	0.5667
11	11:37398274:C:T	37398274	T	ADD	1536	4.211	7.349	-10.19	18.61	0.573	0.5667
11	11:37400375:A:G	37400375	G	ADD	1536	4.211	7.349	-10.19	18.61	0.573	0.5667
11	11:37402635:T:A	37402635	A	ADD	1536	4.211	7.349	-10.19	18.61	0.573	0.5667
11	11:37402861:C:T	37402861	T	ADD	1536	4.211	7.349	-10.19	18.61	0.573	0.5667
11	11:37403271:C:G	37403271	G	ADD	1536	4.211	7.349	-10.19	18.61	0.573	0.5667
11	11:37403557:G:C	37403557	C	ADD	1536	4.211	7.349	-10.19	18.61	0.573	0.5667
11	11:37405943:C:T	37405943	T	ADD	1536	4.211	7.349	-10.19	18.61	0.573	0.5667
11	11:37406302:C:T	37406302	T	ADD	1536	4.211	7.349	-10.19	18.61	0.573	0.5667
11	11:45733501:T:A	45733501	A	ADD	1536	2.543	4.437	-6.153	11.24	0.5731	0.5667
11	11:124612159:G:A	124612159	A	ADD	1536	-3.192	5.571	-14.11	7.726	-0.573	0.5667
12	12:19986786:C:G	19986786	G	ADD	1536	2.885	5.034	-6.981	12.75	0.573	0.5667
12	12:19987175:T:C	19987175	C	ADD	1536	2.885	5.034	-6.981	12.75	0.573	0.5667
12	12:31812836:A:G	31812836	G	ADD	1536	-3.4	5.933	-15.03	8.229	-0.573	0.5667
12	12:81369059:G:A	81369059	A	ADD	1536	-3.097	5.404	-13.69	7.494	-0.5731	0.5667
12	12:103460975:C:T	103460975	T	ADD	1536	-2.635	4.599	-11.65	6.378	-0.573	0.5667
12	12:103463637:T:C	103463637	C	ADD	1536	-2.635	4.599	-11.65	6.378	-0.573	0.5667
12	12:103465966:A:C	103465966	C	ADD	1536	-2.635	4.599	-11.65	6.378	-0.573	0.5667
12	12:103481927:C:T	103481927	T	ADD	1536	-2.635	4.599	-11.65	6.378	-0.573	0.5667
12	12:103504698:G:A	103504698	A	ADD	1536	-2.635	4.599	-11.65	6.378	-0.573	0.5667
12	12:103504865:C:A	103504865	A	ADD	1536	-2.635	4.599	-11.65	6.378	-0.573	0.5667
13	13:19785782:A:G	19785782	A	ADD	1536	4.433	7.736	-10.73	19.59	0.573	0.5667
13	13:103644072:C:A	103644072	A	ADD	1536	-3.113	5.432	-13.76	7.533	-0.5731	0.5667
13	13:103648134:T:C	103648134	C	ADD	1536	-3.113	5.432	-13.76	7.533	-0.5731	0.5667
14	14:88498122:G:A	88498122	A	ADD	1536	2.488	4.343	-6.023	11	0.573	0.5667
14	14:99153190:G:A	99153190	A	ADD	1536	5.172	9.024	-12.52	22.86	0.5731	0.5667
15	15:58246696:A:G	58246696	G	ADD	1536	3.645	6.361	-8.822	16.11	0.5731	0.5667
15	15:79855876:C:A	79855876	A	ADD	1536	2.59	4.52	-6.269	11.45	0.573	0.5667
15	15:79856200:T:C	79856200	C	ADD	1536	2.59	4.52	-6.269	11.45	0.573	0.5667
15	15:79857514:C:A	79857514	A	ADD	1536	2.59	4.52	-6.269	11.45	0.573	0.5667
15	15:79858703:G:A	79858703	A	ADD	1536	2.59	4.52	-6.269	11.45	0.573	0.5667
15	15:79859788:G:A	79859788	A	ADD	1536	2.59	4.52	-6.269	11.45	0.573	0.5667
15	15:87081742:C:T	87081742	T	ADD	1536	3.153	5.502	-7.631	13.94	0.573	0.5667
16	16:55731835:G:A	55731835	A	ADD	1536	-2.624	4.579	-11.6	6.351	-0.5731	0.5667
17	17:46572259:G:T	46572259	T	ADD	1536	2.942	5.134	-7.121	13.01	0.573	0.5667
17	17:46573129:C:T	46573129	T	ADD	1536	2.942	5.134	-7.121	13.01	0.573	0.5667
17	17:46588685:G:A	46588685	A	ADD	1536	2.942	5.134	-7.121	13.01	0.573	0.5667
17	17:48592703:A:G	48592703	G	ADD	1536	-3.25	5.671	-14.36	7.865	-0.5731	0.5667
21	21:39229250:A:G	39229250	A	ADD	1536	2.477	4.323	-5.995	10.95	0.573	0.5667
21	21:43539923:A:G	43539923	G	ADD	1536	2.69	4.695	-6.511	11.89	0.5731	0.5667
22	22:39333340:G:A	39333340	A	ADD	1536	-2.426	4.234	-10.72	5.872	-0.573	0.5667
1	1:41482976:A:G	41482976	G	ADD	1536	3.637	6.349	-8.806	16.08	0.5729	0.5668
1	1:41525091:C:T	41525091	T	ADD	1536	3.637	6.349	-8.806	16.08	0.5729	0.5668
1	1:61681500:G:A	61681500	A	ADD	1536	-3.067	5.354	-13.56	7.426	-0.5729	0.5668
1	1:111902854:C:T	111902854	T	ADD	1536	-2.74	4.783	-12.12	6.635	-0.5729	0.5668
1	1:113108464:C:G	113108464	G	ADD	1536	2.483	4.335	-6.013	10.98	0.5728	0.5668
1	1:113120593:A:G	113120593	G	ADD	1536	2.483	4.335	-6.013	10.98	0.5728	0.5668
1	1:113123360:C:T	113123360	T	ADD	1536	2.483	4.335	-6.013	10.98	0.5728	0.5668
1	1:113124239:C:T	113124239	T	ADD	1536	2.483	4.335	-6.013	10.98	0.5728	0.5668
1	1:113127954:G:A	113127954	A	ADD	1536	2.483	4.335	-6.013	10.98	0.5728	0.5668
1	1:113128212:G:A	113128212	A	ADD	1536	2.483	4.335	-6.013	10.98	0.5728	0.5668
1	1:113128931:T:C	113128931	C	ADD	1536	2.483	4.335	-6.013	10.98	0.5728	0.5668
1	1:113137570:T:C	113137570	C	ADD	1536	2.483	4.335	-6.013	10.98	0.5728	0.5668
1	1:113140583:T:C	113140583	C	ADD	1536	2.483	4.335	-6.013	10.98	0.5728	0.5668
1	1:187613986:G:A	187613986	A	ADD	1536	3.52	6.143	-8.52	15.56	0.573	0.5668
1	1:187622436:G:A	187622436	A	ADD	1536	3.52	6.143	-8.52	15.56	0.573	0.5668
1	1:187624986:C:A	187624986	A	ADD	1536	3.52	6.143	-8.52	15.56	0.573	0.5668
2	2:1980644:G:A	1980644	A	ADD	1536	-3.272	5.711	-14.47	7.921	-0.573	0.5668
2	2:11160464:A:C	11160464	C	ADD	1536	2.979	5.201	-7.214	13.17	0.5728	0.5668
2	2:20252007:C:T	20252007	T	ADD	1536	-4.019	7.015	-17.77	9.73	-0.573	0.5668
2	2:20252008:C:G	20252008	G	ADD	1536	-4.019	7.015	-17.77	9.73	-0.573	0.5668
2	2:46609572:A:C	46609572	C	ADD	1536	-3.632	6.341	-16.06	8.795	-0.5729	0.5668
2	2:67634003:G:A	67634003	G	ADD	1536	2.422	4.227	-5.864	10.71	0.5729	0.5668
2	2:122377889:T:C	122377889	C	ADD	1536	-2.947	5.143	-13.03	7.134	-0.5729	0.5668
2	2:122383930:T:C	122383930	C	ADD	1536	-2.947	5.143	-13.03	7.134	-0.5729	0.5668
2	2:122386328:T:C	122386328	C	ADD	1536	-2.947	5.143	-13.03	7.134	-0.5729	0.5668
2	2:122390242:G:A	122390242	A	ADD	1536	-2.947	5.143	-13.03	7.134	-0.5729	0.5668
2	2:122391064:A:G	122391064	G	ADD	1536	-2.947	5.143	-13.03	7.134	-0.5729	0.5668
2	2:175572035:G:A	175572035	A	ADD	1536	-4.634	8.089	-20.49	11.22	-0.5729	0.5668
2	2:179747390:G:C	179747390	C	ADD	1536	-3.224	5.628	-14.25	7.806	-0.5729	0.5668
2	2:236184760:C:T	236184760	T	ADD	1536	3.708	6.472	-8.978	16.39	0.5728	0.5668
2	2:236189067:G:A	236189067	A	ADD	1536	3.708	6.472	-8.978	16.39	0.5728	0.5668
2	2:236189998:A:T	236189998	T	ADD	1536	3.708	6.472	-8.978	16.39	0.5728	0.5668
3	3:31423893:A:G	31423893	G	ADD	1536	-4.235	7.392	-18.72	10.25	-0.5729	0.5668
3	3:108162959:T:C	108162959	T	ADD	1536	-2.461	4.296	-10.88	5.958	-0.5729	0.5668
3	3:175828772:C:A	175828772	A	ADD	1536	2.619	4.572	-6.342	11.58	0.5729	0.5668
4	4:7902003:A:C	7902003	A	ADD	1536	-2.424	4.232	-10.72	5.871	-0.5728	0.5668
4	4:86000455:G:A	86000455	A	ADD	1536	2.837	4.951	-6.867	12.54	0.5729	0.5668
4	4:140583576:G:A	140583576	A	ADD	1536	-3.239	5.654	-14.32	7.843	-0.5728	0.5668
4	4:140585089:C:T	140585089	T	ADD	1536	-3.239	5.654	-14.32	7.843	-0.5728	0.5668
4	4:161231637:G:A	161231637	G	ADD	1536	2.519	4.397	-6.099	11.14	0.573	0.5668
4	4:166956120:C:T	166956120	T	ADD	1536	2.815	4.914	-6.816	12.45	0.5729	0.5668
5	5:1458946:A:G	1458946	G	ADD	1536	-3.682	6.427	-16.28	8.914	-0.5729	0.5668
5	5:33983370:T:C	33983370	C	ADD	1536	2.387	4.167	-5.781	10.56	0.5729	0.5668
5	5:152583761:G:A	152583761	A	ADD	1536	-4.074	7.112	-18.01	9.865	-0.5728	0.5668
6	6:29688099:T:A	29688099	A	ADD	1536	3.302	5.764	-7.995	14.6	0.5728	0.5668
6	6:29688180:A:G	29688180	G	ADD	1536	3.302	5.764	-7.995	14.6	0.5728	0.5668
6	6:29688485:T:G	29688485	G	ADD	1536	3.302	5.764	-7.995	14.6	0.5728	0.5668
6	6:29688814:G:C	29688814	C	ADD	1536	3.302	5.764	-7.995	14.6	0.5728	0.5668
6	6:29688900:G:C	29688900	C	ADD	1536	3.302	5.764	-7.995	14.6	0.5728	0.5668
6	6:29688973:G:A	29688973	A	ADD	1536	3.302	5.764	-7.995	14.6	0.5728	0.5668
6	6:29689003:C:T	29689003	T	ADD	1536	3.302	5.764	-7.995	14.6	0.5728	0.5668
6	6:29689202:A:T	29689202	T	ADD	1536	3.302	5.764	-7.995	14.6	0.5728	0.5668
6	6:29689249:C:G	29689249	G	ADD	1536	3.302	5.764	-7.995	14.6	0.5728	0.5668
6	6:29689532:T:G	29689532	G	ADD	1536	3.302	5.764	-7.995	14.6	0.5728	0.5668
6	6:29689590:T:G	29689590	G	ADD	1536	3.302	5.764	-7.995	14.6	0.5728	0.5668
6	6:29689717:G:T	29689717	T	ADD	1536	3.302	5.764	-7.995	14.6	0.5728	0.5668
6	6:29689973:C:T	29689973	T	ADD	1536	3.302	5.764	-7.995	14.6	0.5728	0.5668
6	6:29690002:G:T	29690002	T	ADD	1536	3.302	5.764	-7.995	14.6	0.5728	0.5668
6	6:29690026:T:C	29690026	C	ADD	1536	3.302	5.764	-7.995	14.6	0.5728	0.5668
6	6:29690125:G:A	29690125	A	ADD	1536	3.302	5.764	-7.995	14.6	0.5728	0.5668
6	6:29690228:C:G	29690228	G	ADD	1536	3.302	5.764	-7.995	14.6	0.5728	0.5668
6	6:29691097:A:T	29691097	T	ADD	1536	3.302	5.764	-7.995	14.6	0.5728	0.5668
6	6:29691140:C:G	29691140	G	ADD	1536	3.302	5.764	-7.995	14.6	0.5728	0.5668
6	6:29691303:G:A	29691303	A	ADD	1536	3.302	5.764	-7.995	14.6	0.5728	0.5668
6	6:29691713:A:C	29691713	C	ADD	1536	3.302	5.764	-7.995	14.6	0.5728	0.5668
6	6:29691744:C:G	29691744	G	ADD	1536	3.302	5.764	-7.995	14.6	0.5728	0.5668
6	6:29692334:A:G	29692334	G	ADD	1536	3.302	5.764	-7.995	14.6	0.5728	0.5668
6	6:29692729:T:G	29692729	G	ADD	1536	3.302	5.764	-7.995	14.6	0.5728	0.5668
6	6:40350030:G:T	40350030	T	ADD	1536	-2.977	5.197	-13.16	7.208	-0.5729	0.5668
6	6:55380365:C:T	55380365	C	ADD	1536	-2.423	4.228	-10.71	5.865	-0.573	0.5668
6	6:55381262:G:A	55381262	G	ADD	1536	-2.423	4.228	-10.71	5.865	-0.573	0.5668
6	6:55381594:T:C	55381594	T	ADD	1536	-2.423	4.228	-10.71	5.865	-0.573	0.5668
6	6:55382291:T:C	55382291	T	ADD	1536	-2.423	4.228	-10.71	5.865	-0.573	0.5668
6	6:55382754:A:T	55382754	A	ADD	1536	-2.423	4.228	-10.71	5.865	-0.573	0.5668
6	6:55382896:T:C	55382896	T	ADD	1536	-2.423	4.228	-10.71	5.865	-0.573	0.5668
6	6:55383145:A:C	55383145	A	ADD	1536	-2.423	4.228	-10.71	5.865	-0.573	0.5668
6	6:55384084:T:G	55384084	T	ADD	1536	-2.423	4.228	-10.71	5.865	-0.573	0.5668
6	6:55386333:C:T	55386333	C	ADD	1536	-2.423	4.228	-10.71	5.865	-0.573	0.5668
6	6:55386670:T:C	55386670	T	ADD	1536	-2.423	4.228	-10.71	5.865	-0.573	0.5668
6	6:55387333:T:A	55387333	T	ADD	1536	-2.423	4.228	-10.71	5.865	-0.573	0.5668
6	6:55387415:G:A	55387415	G	ADD	1536	-2.423	4.228	-10.71	5.865	-0.573	0.5668
6	6:55388286:A:G	55388286	A	ADD	1536	-2.423	4.228	-10.71	5.865	-0.573	0.5668
6	6:55388367:C:A	55388367	C	ADD	1536	-2.423	4.228	-10.71	5.865	-0.573	0.5668
6	6:55388546:C:T	55388546	C	ADD	1536	-2.423	4.228	-10.71	5.865	-0.573	0.5668
6	6:55388721:A:G	55388721	A	ADD	1536	-2.423	4.228	-10.71	5.865	-0.573	0.5668
6	6:55388844:G:A	55388844	G	ADD	1536	-2.423	4.228	-10.71	5.865	-0.573	0.5668
6	6:55389087:T:A	55389087	T	ADD	1536	-2.423	4.228	-10.71	5.865	-0.573	0.5668
6	6:55389161:T:C	55389161	T	ADD	1536	-2.423	4.228	-10.71	5.865	-0.573	0.5668
6	6:55389181:A:T	55389181	A	ADD	1536	-2.423	4.228	-10.71	5.865	-0.573	0.5668
6	6:55389351:T:A	55389351	T	ADD	1536	-2.423	4.228	-10.71	5.865	-0.573	0.5668
6	6:55389604:G:T	55389604	G	ADD	1536	-2.423	4.228	-10.71	5.865	-0.573	0.5668
6	6:55390625:C:G	55390625	C	ADD	1536	-2.423	4.228	-10.71	5.865	-0.573	0.5668
6	6:55390875:A:G	55390875	A	ADD	1536	-2.423	4.228	-10.71	5.865	-0.573	0.5668
6	6:55391525:C:A	55391525	C	ADD	1536	-2.423	4.228	-10.71	5.865	-0.573	0.5668
6	6:55391815:T:C	55391815	T	ADD	1536	-2.423	4.228	-10.71	5.865	-0.573	0.5668
6	6:55392013:C:G	55392013	C	ADD	1536	-2.423	4.228	-10.71	5.865	-0.573	0.5668
6	6:96521701:A:G	96521701	G	ADD	1536	-3.119	5.443	-13.79	7.549	-0.573	0.5668
7	7:14888828:C:A	14888828	A	ADD	1536	4.521	7.891	-10.94	19.99	0.5729	0.5668
7	7:43286589:C:T	43286589	T	ADD	1536	-2.946	5.143	-13.03	7.134	-0.5728	0.5668
7	7:43286609:T:A	43286609	A	ADD	1536	-2.946	5.143	-13.03	7.134	-0.5728	0.5668
7	7:43286657:G:C	43286657	C	ADD	1536	-2.946	5.143	-13.03	7.134	-0.5728	0.5668
7	7:43286691:T:C	43286691	C	ADD	1536	-2.946	5.143	-13.03	7.134	-0.5728	0.5668
7	7:43286893:G:A	43286893	A	ADD	1536	-2.946	5.143	-13.03	7.134	-0.5728	0.5668
7	7:75544455:A:C	75544455	C	ADD	1536	-2.694	4.702	-11.91	6.522	-0.573	0.5668
7	7:84975314:G:T	84975314	T	ADD	1536	2.564	4.475	-6.208	11.34	0.5729	0.5668
7	7:84978077:C:T	84978077	T	ADD	1536	2.564	4.475	-6.208	11.34	0.5729	0.5668
7	7:84978892:A:C	84978892	C	ADD	1536	2.564	4.475	-6.208	11.34	0.5729	0.5668
7	7:84981978:A:G	84981978	G	ADD	1536	2.564	4.475	-6.208	11.34	0.5729	0.5668
7	7:84982679:A:G	84982679	G	ADD	1536	2.564	4.475	-6.208	11.34	0.5729	0.5668
7	7:84983813:T:C	84983813	C	ADD	1536	2.564	4.475	-6.208	11.34	0.5729	0.5668
7	7:103228993:A:C	103228993	C	ADD	1536	3.362	5.869	-8.141	14.86	0.5729	0.5668
8	8:18375166:A:C	18375166	C	ADD	1536	4.295	7.498	-10.4	18.99	0.5728	0.5668
8	8:18375168:C:A	18375168	A	ADD	1536	4.295	7.498	-10.4	18.99	0.5728	0.5668
8	8:18375317:C:T	18375317	T	ADD	1536	4.295	7.498	-10.4	18.99	0.5728	0.5668
8	8:18375407:C:A	18375407	A	ADD	1536	4.295	7.498	-10.4	18.99	0.5728	0.5668
8	8:18375629:T:A	18375629	A	ADD	1536	4.295	7.498	-10.4	18.99	0.5728	0.5668
8	8:18376190:C:G	18376190	G	ADD	1536	4.295	7.498	-10.4	18.99	0.5728	0.5668
9	9:84230239:G:A	84230239	A	ADD	1536	2.831	4.94	-6.852	12.51	0.5729	0.5668
9	9:93950513:A:G	93950513	A	ADD	1536	2.572	4.49	-6.228	11.37	0.5728	0.5668
9	9:95429120:A:C	95429120	A	ADD	1536	3.54	6.179	-8.57	15.65	0.5729	0.5668
10	10:50860235:A:G	50860235	G	ADD	1536	2.505	4.372	-6.065	11.07	0.5729	0.5668
11	11:4730985:C:T	4730985	C	ADD	1536	2.834	4.947	-6.862	12.53	0.5729	0.5668
11	11:24240185:G:A	24240185	A	ADD	1536	3.334	5.819	-8.072	14.74	0.5728	0.5668
11	11:24243094:T:C	24243094	C	ADD	1536	3.334	5.819	-8.072	14.74	0.5728	0.5668
11	11:24244671:G:T	24244671	T	ADD	1536	3.334	5.819	-8.072	14.74	0.5728	0.5668
11	11:24246608:T:C	24246608	C	ADD	1536	3.334	5.819	-8.072	14.74	0.5728	0.5668
11	11:28847155:A:G	28847155	A	ADD	1536	-2.748	4.797	-12.15	6.654	-0.5729	0.5668
11	11:42764279:T:C	42764279	C	ADD	1536	3.334	5.819	-8.071	14.74	0.573	0.5668
11	11:95452407:T:C	95452407	C	ADD	1536	2.636	4.601	-6.382	11.65	0.5729	0.5668
11	11:100991778:C:A	100991778	A	ADD	1536	3.023	5.276	-7.318	13.36	0.573	0.5668
11	11:100993846:C:T	100993846	T	ADD	1536	3.023	5.276	-7.318	13.36	0.573	0.5668
11	11:108458323:A:G	108458323	G	ADD	1536	2.606	4.548	-6.308	11.52	0.573	0.5668
11	11:128187047:A:G	128187047	A	ADD	1536	-3.434	5.994	-15.18	8.313	-0.5729	0.5668
12	12:116178021:A:G	116178021	A	ADD	1536	-2.482	4.333	-10.97	6.01	-0.573	0.5668
13	13:71538724:C:T	71538724	C	ADD	1536	2.671	4.663	-6.468	11.81	0.5729	0.5668
14	14:63637120:G:A	63637120	A	ADD	1536	-2.577	4.498	-11.39	6.239	-0.5728	0.5668
15	15:54632376:A:G	54632376	G	ADD	1536	-4.263	7.441	-18.85	10.32	-0.573	0.5668
15	15:54633584:A:G	54633584	G	ADD	1536	-4.263	7.441	-18.85	10.32	-0.573	0.5668
15	15:54634250:G:A	54634250	A	ADD	1536	-4.263	7.441	-18.85	10.32	-0.573	0.5668
15	15:74619383:G:A	74619383	A	ADD	1536	-4.025	7.027	-17.8	9.747	-0.5729	0.5668
16	16:22844693:A:C	22844693	C	ADD	1536	-2.541	4.434	-11.23	6.15	-0.573	0.5668
16	16:22844695:T:C	22844695	C	ADD	1536	-2.541	4.434	-11.23	6.15	-0.573	0.5668
17	17:15908568:G:A	15908568	A	ADD	1536	3.67	6.406	-8.885	16.23	0.5729	0.5668
17	17:15914986:A:G	15914986	G	ADD	1536	3.67	6.406	-8.885	16.23	0.5729	0.5668
17	17:15915914:A:G	15915914	G	ADD	1536	3.67	6.406	-8.885	16.23	0.5729	0.5668
17	17:80643077:G:A	80643077	A	ADD	1536	-3.803	6.639	-16.82	9.209	-0.5728	0.5668
18	18:7494383:T:G	7494383	G	ADD	1536	-3.841	6.704	-16.98	9.3	-0.5728	0.5668
18	18:7496057:G:A	7496057	A	ADD	1536	-3.841	6.704	-16.98	9.3	-0.5728	0.5668
18	18:11255069:A:G	11255069	G	ADD	1536	2.564	4.476	-6.209	11.34	0.5729	0.5668
20	20:21664248:C:T	21664248	T	ADD	1536	3.17	5.534	-7.676	14.02	0.5729	0.5668
20	20:40643685:A:G	40643685	G	ADD	1536	3.399	5.932	-8.229	15.03	0.5729	0.5668
21	21:31126628:C:T	31126628	T	ADD	1536	3.787	6.61	-9.169	16.74	0.5729	0.5668
21	21:31131224:C:T	31131224	T	ADD	1536	3.787	6.61	-9.169	16.74	0.5729	0.5668
22	22:20227551:A:G	20227551	A	ADD	1536	-2.502	4.367	-11.06	6.057	-0.573	0.5668
1	1:3101762:A:C	3101762	C	ADD	1536	-2.663	4.649	-11.78	6.449	-0.5728	0.5669
1	1:19342144:C:T	19342144	T	ADD	1536	-3.936	6.872	-17.4	9.533	-0.5727	0.5669
1	1:19355051:C:A	19355051	A	ADD	1536	-3.936	6.872	-17.4	9.533	-0.5727	0.5669
1	1:19355503:G:A	19355503	A	ADD	1536	-3.936	6.872	-17.4	9.533	-0.5727	0.5669
1	1:19356820:G:A	19356820	A	ADD	1536	-3.936	6.872	-17.4	9.533	-0.5727	0.5669
1	1:19358525:C:G	19358525	G	ADD	1536	-3.936	6.872	-17.4	9.533	-0.5727	0.5669
1	1:24815870:G:A	24815870	A	ADD	1536	-3.295	5.752	-14.57	7.979	-0.5728	0.5669
1	1:75170143:A:C	75170143	C	ADD	1536	-3.668	6.404	-16.22	8.884	-0.5728	0.5669
1	1:183850901:A:G	183850901	G	ADD	1536	-2.424	4.231	-10.72	5.87	-0.5728	0.5669
1	1:204572071:G:A	204572071	A	ADD	1536	-2.616	4.568	-11.57	6.337	-0.5727	0.5669
1	1:229002808:G:A	229002808	A	ADD	1536	3.308	5.775	-8.011	14.63	0.5728	0.5669
1	1:244404834:A:G	244404834	A	ADD	1536	-2.568	4.483	-11.36	6.219	-0.5728	0.5669
2	2:1722904:G:A	1722904	A	ADD	1536	2.536	4.427	-6.141	11.21	0.5727	0.5669
2	2:17129876:A:G	17129876	G	ADD	1536	-4.208	7.347	-18.61	10.19	-0.5727	0.5669
2	2:46256261:G:A	46256261	A	ADD	1536	3.271	5.711	-7.922	14.46	0.5728	0.5669
2	2:138218231:A:T	138218231	T	ADD	1536	5.423	9.467	-13.13	23.98	0.5728	0.5669
2	2:138253662:A:G	138253662	G	ADD	1536	5.423	9.467	-13.13	23.98	0.5728	0.5669
2	2:205759917:A:G	205759917	G	ADD	1536	2.603	4.544	-6.304	11.51	0.5727	0.5669
2	2:242050991:C:A	242050991	A	ADD	1536	2.454	4.285	-5.943	10.85	0.5728	0.5669
3	3:53846924:A:G	53846924	A	ADD	1536	2.668	4.658	-6.462	11.8	0.5728	0.5669
3	3:60040771:A:G	60040771	G	ADD	1536	-2.834	4.949	-12.53	6.865	-0.5727	0.5669
3	3:119065339:T:C	119065339	C	ADD	1536	2.635	4.601	-6.383	11.65	0.5727	0.5669
5	5:7531303:G:C	7531303	C	ADD	1536	2.651	4.629	-6.422	11.72	0.5728	0.5669
5	5:7532224:A:G	7532224	G	ADD	1536	2.651	4.629	-6.422	11.72	0.5728	0.5669
5	5:17340669:A:G	17340669	G	ADD	1536	4.414	7.707	-10.69	19.52	0.5728	0.5669
5	5:140845489:T:A	140845489	A	ADD	1536	-3.082	5.381	-13.63	7.464	-0.5728	0.5669
5	5:140845602:C:T	140845602	T	ADD	1536	-3.082	5.381	-13.63	7.464	-0.5728	0.5669
5	5:162946890:A:C	162946890	C	ADD	1536	-4.662	8.141	-20.62	11.29	-0.5727	0.5669
5	5:165655347:A:G	165655347	G	ADD	1536	3.498	6.107	-8.472	15.47	0.5727	0.5669
6	6:30337296:C:T	30337296	T	ADD	1536	-3.486	6.087	-15.42	8.444	-0.5727	0.5669
6	6:54699783:C:A	54699783	A	ADD	1536	2.912	5.085	-7.054	12.88	0.5727	0.5669
6	6:70579104:C:T	70579104	T	ADD	1536	-2.763	4.824	-12.22	6.693	-0.5727	0.5669
6	6:70579611:A:C	70579611	C	ADD	1536	-2.763	4.824	-12.22	6.693	-0.5727	0.5669
6	6:74855586:G:T	74855586	T	ADD	1536	4.741	8.278	-11.48	20.96	0.5727	0.5669
6	6:82761930:T:C	82761930	C	ADD	1536	-3.133	5.471	-13.86	7.589	-0.5728	0.5669
6	6:164642666:A:G	164642666	G	ADD	1536	2.576	4.498	-6.239	11.39	0.5728	0.5669
6	6:164642757:T:C	164642757	C	ADD	1536	2.576	4.498	-6.239	11.39	0.5728	0.5669
7	7:16703598:G:A	16703598	A	ADD	1536	-2.941	5.134	-13	7.122	-0.5728	0.5669
7	7:147409899:C:T	147409899	T	ADD	1536	-3.899	6.807	-17.24	9.444	-0.5727	0.5669
7	7:147419449:G:T	147419449	T	ADD	1536	-3.899	6.807	-17.24	9.444	-0.5727	0.5669
8	8:3940706:T:C	3940706	T	ADD	1536	-2.385	4.165	-10.55	5.777	-0.5727	0.5669
8	8:17570101:G:C	17570101	C	ADD	1536	-3.433	5.994	-15.18	8.315	-0.5727	0.5669
8	8:80238408:T:C	80238408	C	ADD	1536	-2.446	4.271	-10.82	5.925	-0.5727	0.5669
8	8:83503343:G:T	83503343	T	ADD	1536	3.105	5.421	-7.519	13.73	0.5728	0.5669
8	8:83503344:C:T	83503344	T	ADD	1536	3.105	5.421	-7.519	13.73	0.5728	0.5669
8	8:83503584:A:C	83503584	C	ADD	1536	3.105	5.421	-7.519	13.73	0.5728	0.5669
10	10:768096:G:A	768096	A	ADD	1536	-4.258	7.434	-18.83	10.31	-0.5728	0.5669
10	10:118533624:C:T	118533624	T	ADD	1536	2.863	4.999	-6.934	12.66	0.5727	0.5669
11	11:18357270:A:G	18357270	A	ADD	1536	-2.458	4.292	-10.87	5.955	-0.5727	0.5669
11	11:18360251:C:T	18360251	C	ADD	1536	-2.458	4.292	-10.87	5.955	-0.5727	0.5669
11	11:116501944:A:G	116501944	G	ADD	1536	-3.296	5.755	-14.58	7.983	-0.5728	0.5669
12	12:106118330:G:A	106118330	A	ADD	1536	-2.594	4.529	-11.47	6.283	-0.5727	0.5669
13	13:27590600:C:T	27590600	T	ADD	1536	2.715	4.74	-6.576	12.01	0.5727	0.5669
13	13:78242040:A:G	78242040	A	ADD	1536	-2.407	4.203	-10.64	5.83	-0.5727	0.5669
14	14:33142659:A:G	33142659	A	ADD	1536	2.535	4.427	-6.14	11.21	0.5728	0.5669
14	14:40171948:G:A	40171948	A	ADD	1536	-5.547	9.684	-24.53	13.43	-0.5728	0.5669
15	15:96217126:A:C	96217126	C	ADD	1536	-2.967	5.18	-13.12	7.187	-0.5727	0.5669
16	16:9739502:C:A	9739502	A	ADD	1536	2.86	4.993	-6.927	12.65	0.5727	0.5669
16	16:12212623:G:A	12212623	A	ADD	1536	2.823	4.928	-6.837	12.48	0.5728	0.5669
16	16:31519048:A:G	31519048	A	ADD	1536	-3.141	5.484	-13.89	7.608	-0.5728	0.5669
19	19:43800878:C:T	43800878	T	ADD	1536	4.318	7.538	-10.46	19.09	0.5728	0.5669
19	19:43801556:G:A	43801556	A	ADD	1536	4.318	7.538	-10.46	19.09	0.5728	0.5669
19	19:43801867:G:A	43801867	A	ADD	1536	4.318	7.538	-10.46	19.09	0.5728	0.5669
19	19:43807152:A:C	43807152	C	ADD	1536	4.318	7.538	-10.46	19.09	0.5728	0.5669
22	22:16855618:G:A	16855618	A	ADD	1536	2.712	4.736	-6.569	11.99	0.5727	0.5669
1	1:10894981:T:G	10894981	G	ADD	1536	2.709	4.73	-6.561	11.98	0.5727	0.567
1	1:64148077:G:A	64148077	A	ADD	1536	2.761	4.822	-6.689	12.21	0.5726	0.567
1	1:172208204:T:C	172208204	C	ADD	1536	-2.683	4.686	-11.87	6.501	-0.5726	0.567
1	1:172208620:G:A	172208620	A	ADD	1536	-2.683	4.686	-11.87	6.501	-0.5726	0.567
1	1:172208871:T:C	172208871	C	ADD	1536	-2.683	4.686	-11.87	6.501	-0.5726	0.567
1	1:172209747:A:G	172209747	G	ADD	1536	-2.683	4.686	-11.87	6.501	-0.5726	0.567
1	1:172212370:A:T	172212370	T	ADD	1536	-2.683	4.686	-11.87	6.501	-0.5726	0.567
1	1:249185665:A:G	249185665	G	ADD	1536	-4.076	7.119	-18.03	9.877	-0.5725	0.567
2	2:7045959:A:C	7045959	C	ADD	1536	2.623	4.582	-6.356	11.6	0.5726	0.567
2	2:35961575:A:C	35961575	C	ADD	1536	-2.502	4.37	-11.07	6.063	-0.5726	0.567
2	2:216509301:T:A	216509301	A	ADD	1536	-2.99	5.222	-13.22	7.244	-0.5726	0.567
3	3:23153613:A:G	23153613	G	ADD	1536	-3.541	6.184	-15.66	8.58	-0.5725	0.567
4	4:129436671:T:C	129436671	C	ADD	1536	-2.945	5.143	-13.03	7.135	-0.5727	0.567
4	4:129437803:G:T	129437803	T	ADD	1536	-2.945	5.143	-13.03	7.135	-0.5727	0.567
4	4:129440750:C:T	129440750	T	ADD	1536	-2.945	5.143	-13.03	7.135	-0.5727	0.567
4	4:129441395:C:T	129441395	T	ADD	1536	-2.945	5.143	-13.03	7.135	-0.5727	0.567
4	4:168288641:A:C	168288641	C	ADD	1536	2.655	4.636	-6.433	11.74	0.5725	0.567
4	4:189062589:G:A	189062589	A	ADD	1536	2.999	5.237	-7.266	13.26	0.5726	0.567
4	4:189063006:C:T	189063006	T	ADD	1536	2.999	5.237	-7.266	13.26	0.5726	0.567
4	4:189063015:C:T	189063015	T	ADD	1536	2.999	5.237	-7.266	13.26	0.5726	0.567
4	4:189063126:C:A	189063126	A	ADD	1536	2.999	5.237	-7.266	13.26	0.5726	0.567
5	5:5103167:G:A	5103167	G	ADD	1536	3.387	5.915	-8.206	14.98	0.5726	0.567
5	5:119252419:T:C	119252419	C	ADD	1536	-2.995	5.23	-13.25	7.256	-0.5726	0.567
5	5:150264662:A:T	150264662	T	ADD	1536	-2.472	4.317	-10.93	5.989	-0.5726	0.567
5	5:150264753:C:A	150264753	A	ADD	1536	-2.472	4.317	-10.93	5.989	-0.5726	0.567
5	5:150265407:C:T	150265407	T	ADD	1536	-2.472	4.317	-10.93	5.989	-0.5726	0.567
5	5:150265639:T:C	150265639	C	ADD	1536	-2.472	4.317	-10.93	5.989	-0.5726	0.567
5	5:150265951:G:A	150265951	A	ADD	1536	-2.472	4.317	-10.93	5.989	-0.5726	0.567
5	5:150266086:A:G	150266086	G	ADD	1536	-2.472	4.317	-10.93	5.989	-0.5726	0.567
5	5:150266392:T:A	150266392	A	ADD	1536	-2.472	4.317	-10.93	5.989	-0.5726	0.567
5	5:150266518:G:T	150266518	T	ADD	1536	-2.472	4.317	-10.93	5.989	-0.5726	0.567
5	5:150266718:G:A	150266718	A	ADD	1536	-2.472	4.317	-10.93	5.989	-0.5726	0.567
5	5:150267357:T:A	150267357	A	ADD	1536	-2.472	4.317	-10.93	5.989	-0.5726	0.567
5	5:150267376:C:A	150267376	A	ADD	1536	-2.472	4.317	-10.93	5.989	-0.5726	0.567
5	5:150268609:A:G	150268609	G	ADD	1536	-2.472	4.317	-10.93	5.989	-0.5726	0.567
5	5:150269332:T:C	150269332	C	ADD	1536	-2.472	4.317	-10.93	5.989	-0.5726	0.567
5	5:150269441:C:A	150269441	A	ADD	1536	-2.472	4.317	-10.93	5.989	-0.5726	0.567
5	5:150270051:A:G	150270051	G	ADD	1536	-2.472	4.317	-10.93	5.989	-0.5726	0.567
5	5:150270292:A:G	150270292	G	ADD	1536	-2.472	4.317	-10.93	5.989	-0.5726	0.567
5	5:150270420:A:G	150270420	G	ADD	1536	-2.472	4.317	-10.93	5.989	-0.5726	0.567
5	5:150271084:C:T	150271084	T	ADD	1536	-2.472	4.317	-10.93	5.989	-0.5726	0.567
5	5:150271122:G:C	150271122	C	ADD	1536	-2.472	4.317	-10.93	5.989	-0.5726	0.567
5	5:150271753:A:T	150271753	T	ADD	1536	-2.472	4.317	-10.93	5.989	-0.5726	0.567
5	5:150271785:A:G	150271785	G	ADD	1536	-2.472	4.317	-10.93	5.989	-0.5726	0.567
5	5:150272062:A:G	150272062	G	ADD	1536	-2.472	4.317	-10.93	5.989	-0.5726	0.567
5	5:150272217:T:G	150272217	G	ADD	1536	-2.472	4.317	-10.93	5.989	-0.5726	0.567
5	5:150272452:A:G	150272452	G	ADD	1536	-2.472	4.317	-10.93	5.989	-0.5726	0.567
5	5:150272621:C:A	150272621	A	ADD	1536	-2.472	4.317	-10.93	5.989	-0.5726	0.567
5	5:150272853:T:C	150272853	C	ADD	1536	-2.472	4.317	-10.93	5.989	-0.5726	0.567
6	6:19726325:A:T	19726325	T	ADD	1536	2.539	4.435	-6.153	11.23	0.5726	0.567
6	6:25703188:G:A	25703188	A	ADD	1536	-4.835	8.443	-21.38	11.71	-0.5726	0.567
6	6:25703286:T:G	25703286	G	ADD	1536	-4.835	8.443	-21.38	11.71	-0.5726	0.567
6	6:139840693:A:C	139840693	C	ADD	1536	-2.872	5.016	-12.7	6.959	-0.5727	0.567
7	7:14845698:C:T	14845698	T	ADD	1536	2.409	4.208	-5.838	10.66	0.5725	0.567
7	7:53670295:C:T	53670295	T	ADD	1536	-2.429	4.242	-10.74	5.885	-0.5726	0.567
7	7:111582186:T:C	111582186	C	ADD	1536	2.601	4.542	-6.301	11.5	0.5726	0.567
8	8:88848045:G:A	88848045	A	ADD	1536	-4.245	7.414	-18.78	10.29	-0.5726	0.567
8	8:105187506:T:C	105187506	C	ADD	1536	3.874	6.765	-9.386	17.13	0.5726	0.567
10	10:94202645:G:A	94202645	A	ADD	1536	-5.134	8.968	-22.71	12.44	-0.5725	0.567
10	10:94202896:G:C	94202896	C	ADD	1536	-5.134	8.968	-22.71	12.44	-0.5725	0.567
10	10:94203063:T:C	94203063	C	ADD	1536	-5.134	8.968	-22.71	12.44	-0.5725	0.567
10	10:112062122:A:C	112062122	C	ADD	1536	4.714	8.233	-11.42	20.85	0.5726	0.567
10	10:120142097:A:G	120142097	G	ADD	1536	2.387	4.169	-5.783	10.56	0.5726	0.567
11	11:19608882:C:T	19608882	T	ADD	1536	-5.712	9.975	-25.26	13.84	-0.5726	0.567
11	11:24218930:T:C	24218930	C	ADD	1536	-3.137	5.478	-13.87	7.6	-0.5726	0.567
11	11:24220130:T:C	24220130	C	ADD	1536	-3.137	5.478	-13.87	7.6	-0.5726	0.567
11	11:24220671:A:T	24220671	T	ADD	1536	-3.137	5.478	-13.87	7.6	-0.5726	0.567
11	11:57195917:G:A	57195917	A	ADD	1536	4.323	7.552	-10.48	19.12	0.5725	0.567
11	11:80477948:A:C	80477948	C	ADD	1536	3.032	5.296	-7.347	13.41	0.5725	0.567
11	11:113583690:T:G	113583690	G	ADD	1536	-2.573	4.493	-11.38	6.234	-0.5726	0.567
11	11:113585256:A:G	113585256	G	ADD	1536	-2.573	4.493	-11.38	6.234	-0.5726	0.567
11	11:113585370:T:C	113585370	C	ADD	1536	-2.573	4.493	-11.38	6.234	-0.5726	0.567
11	11:113585782:C:T	113585782	T	ADD	1536	-2.573	4.493	-11.38	6.234	-0.5726	0.567
11	11:113586757:T:C	113586757	C	ADD	1536	-2.573	4.493	-11.38	6.234	-0.5726	0.567
11	11:113590031:A:G	113590031	G	ADD	1536	-2.573	4.493	-11.38	6.234	-0.5726	0.567
11	11:113591402:G:A	113591402	A	ADD	1536	-2.573	4.493	-11.38	6.234	-0.5726	0.567
12	12:30684605:G:A	30684605	A	ADD	1536	3.686	6.437	-8.93	16.3	0.5726	0.567
12	12:30686525:G:A	30686525	A	ADD	1536	3.686	6.437	-8.93	16.3	0.5726	0.567
12	12:30689572:G:T	30689572	T	ADD	1536	3.686	6.437	-8.93	16.3	0.5726	0.567
12	12:65711378:A:G	65711378	G	ADD	1536	-2.458	4.292	-10.87	5.954	-0.5726	0.567
12	12:90433567:A:G	90433567	A	ADD	1536	2.776	4.847	-6.724	12.28	0.5726	0.567
13	13:98547631:G:A	98547631	A	ADD	1536	3.657	6.388	-8.862	16.18	0.5726	0.567
13	13:98547841:T:C	98547841	C	ADD	1536	3.657	6.388	-8.862	16.18	0.5726	0.567
14	14:36512547:A:G	36512547	A	ADD	1536	-2.498	4.363	-11.05	6.053	-0.5726	0.567
15	15:95273546:C:T	95273546	T	ADD	1536	3.567	6.23	-8.643	15.78	0.5726	0.567
16	16:88565101:G:A	88565101	A	ADD	1536	-4.657	8.132	-20.6	11.28	-0.5727	0.567
17	17:70745592:A:G	70745592	G	ADD	1536	3.426	5.985	-8.303	15.16	0.5725	0.567
18	18:39915262:G:T	39915262	T	ADD	1536	2.448	4.276	-5.932	10.83	0.5725	0.567
18	18:39915301:C:T	39915301	T	ADD	1536	2.448	4.276	-5.932	10.83	0.5725	0.567
18	18:39915356:T:G	39915356	G	ADD	1536	2.448	4.276	-5.932	10.83	0.5725	0.567
18	18:39915407:G:A	39915407	A	ADD	1536	2.448	4.276	-5.932	10.83	0.5725	0.567
18	18:39915411:C:T	39915411	T	ADD	1536	2.448	4.276	-5.932	10.83	0.5725	0.567
20	20:15920133:T:C	15920133	C	ADD	1536	-2.856	4.987	-12.63	6.919	-0.5726	0.567
21	21:39250321:G:A	39250321	A	ADD	1536	-2.663	4.651	-11.78	6.453	-0.5726	0.567
22	22:26262855:A:T	26262855	T	ADD	1536	-3.399	5.935	-15.03	8.235	-0.5726	0.567
22	22:26263683:G:A	26263683	A	ADD	1536	-3.399	5.935	-15.03	8.235	-0.5726	0.567
22	22:28092551:T:C	28092551	C	ADD	1536	3.305	5.772	-8.008	14.62	0.5726	0.567
22	22:43655427:A:G	43655427	A	ADD	1536	-3.762	6.57	-16.64	9.114	-0.5726	0.567
22	22:44277406:C:T	44277406	C	ADD	1536	-2.425	4.235	-10.73	5.876	-0.5725	0.567
22	22:44278480:C:G	44278480	C	ADD	1536	-2.425	4.235	-10.73	5.876	-0.5725	0.567
1	1:79566969:A:G	79566969	G	ADD	1536	-2.606	4.553	-11.53	6.317	-0.5724	0.5671
1	1:213073366:G:A	213073366	A	ADD	1536	-4.76	8.315	-21.06	11.54	-0.5724	0.5671
2	2:12609632:G:T	12609632	T	ADD	1536	-3.557	6.214	-15.74	8.622	-0.5724	0.5671
2	2:12609693:A:G	12609693	G	ADD	1536	-3.557	6.214	-15.74	8.622	-0.5724	0.5671
2	2:12610377:G:A	12610377	A	ADD	1536	-3.557	6.214	-15.74	8.622	-0.5724	0.5671
2	2:12610432:A:T	12610432	T	ADD	1536	-3.557	6.214	-15.74	8.622	-0.5724	0.5671
2	2:12610603:T:C	12610603	C	ADD	1536	-3.557	6.214	-15.74	8.622	-0.5724	0.5671
2	2:57316370:G:T	57316370	T	ADD	1536	2.984	5.212	-7.232	13.2	0.5725	0.5671
2	2:160781709:C:A	160781709	A	ADD	1536	-2.463	4.303	-10.9	5.971	-0.5724	0.5671
3	3:14686153:C:A	14686153	A	ADD	1536	-3.207	5.603	-14.19	7.774	-0.5725	0.5671
3	3:147679289:C:T	147679289	T	ADD	1536	4.187	7.314	-10.15	18.52	0.5724	0.5671
4	4:47578135:T:A	47578135	T	ADD	1536	-2.713	4.739	-12	6.575	-0.5725	0.5671
4	4:47578191:A:G	47578191	A	ADD	1536	-2.713	4.739	-12	6.575	-0.5725	0.5671
4	4:47580437:T:C	47580437	T	ADD	1536	-2.713	4.739	-12	6.575	-0.5725	0.5671
4	4:71242992:G:T	71242992	T	ADD	1536	2.648	4.625	-6.417	11.71	0.5724	0.5671
4	4:71249052:C:T	71249052	T	ADD	1536	2.648	4.625	-6.417	11.71	0.5724	0.5671
4	4:166836962:C:A	166836962	A	ADD	1536	4.217	7.366	-10.22	18.65	0.5725	0.5671
4	4:166839208:C:T	166839208	T	ADD	1536	4.217	7.366	-10.22	18.65	0.5725	0.5671
4	4:166839266:A:C	166839266	C	ADD	1536	4.217	7.366	-10.22	18.65	0.5725	0.5671
4	4:183030432:A:G	183030432	G	ADD	1536	3.349	5.851	-8.119	14.82	0.5724	0.5671
5	5:159017430:G:T	159017430	T	ADD	1536	-2.692	4.702	-11.91	6.524	-0.5724	0.5671
5	5:159021433:T:C	159021433	C	ADD	1536	-2.692	4.702	-11.91	6.524	-0.5724	0.5671
5	5:159022234:G:C	159022234	C	ADD	1536	-2.692	4.702	-11.91	6.524	-0.5724	0.5671
6	6:9842214:G:A	9842214	A	ADD	1536	-2.652	4.632	-11.73	6.427	-0.5725	0.5671
6	6:9843575:C:A	9843575	A	ADD	1536	-2.652	4.632	-11.73	6.427	-0.5725	0.5671
6	6:9849035:T:C	9849035	C	ADD	1536	-2.652	4.632	-11.73	6.427	-0.5725	0.5671
6	6:57127760:G:A	57127760	A	ADD	1536	-3.294	5.755	-14.57	7.985	-0.5724	0.5671
6	6:57133408:C:T	57133408	T	ADD	1536	-3.294	5.755	-14.57	7.985	-0.5724	0.5671
6	6:57134021:T:C	57134021	C	ADD	1536	-3.294	5.755	-14.57	7.985	-0.5724	0.5671
6	6:57134279:G:A	57134279	A	ADD	1536	-3.294	5.755	-14.57	7.985	-0.5724	0.5671
6	6:57135811:C:T	57135811	T	ADD	1536	-3.294	5.755	-14.57	7.985	-0.5724	0.5671
6	6:91413273:A:G	91413273	G	ADD	1536	-3.14	5.485	-13.89	7.611	-0.5725	0.5671
7	7:30718103:G:A	30718103	G	ADD	1536	-2.448	4.276	-10.83	5.934	-0.5724	0.5671
8	8:11234317:G:A	11234317	A	ADD	1536	-3.463	6.049	-15.32	8.394	-0.5725	0.5671
8	8:15406175:A:G	15406175	G	ADD	1536	2.725	4.761	-6.606	12.06	0.5724	0.5671
8	8:56874017:C:T	56874017	T	ADD	1536	2.744	4.793	-6.651	12.14	0.5724	0.5671
8	8:56874703:G:A	56874703	A	ADD	1536	2.744	4.793	-6.651	12.14	0.5724	0.5671
8	8:56875277:G:A	56875277	A	ADD	1536	2.744	4.793	-6.651	12.14	0.5724	0.5671
8	8:56876219:G:A	56876219	A	ADD	1536	2.744	4.793	-6.651	12.14	0.5724	0.5671
8	8:56876291:T:C	56876291	C	ADD	1536	2.744	4.793	-6.651	12.14	0.5724	0.5671
8	8:56876590:A:T	56876590	T	ADD	1536	2.744	4.793	-6.651	12.14	0.5724	0.5671
8	8:56876760:C:T	56876760	T	ADD	1536	2.744	4.793	-6.651	12.14	0.5724	0.5671
8	8:56879113:C:G	56879113	G	ADD	1536	2.744	4.793	-6.651	12.14	0.5724	0.5671
8	8:74326231:G:A	74326231	A	ADD	1536	-2.759	4.82	-12.21	6.688	-0.5724	0.5671
8	8:74326249:G:A	74326249	A	ADD	1536	-2.759	4.82	-12.21	6.688	-0.5724	0.5671
8	8:74326270:A:G	74326270	G	ADD	1536	-2.759	4.82	-12.21	6.688	-0.5724	0.5671
9	9:119566533:A:C	119566533	C	ADD	1536	3.291	5.75	-7.978	14.56	0.5724	0.5671
10	10:12911725:G:C	12911725	C	ADD	1536	2.958	5.169	-7.172	13.09	0.5724	0.5671
10	10:73331612:T:C	73331612	C	ADD	1536	-3.204	5.598	-14.18	7.767	-0.5724	0.5671
10	10:73390497:G:A	73390497	A	ADD	1536	3.177	5.549	-7.698	14.05	0.5725	0.5671
10	10:73391659:G:A	73391659	A	ADD	1536	3.177	5.549	-7.698	14.05	0.5725	0.5671
10	10:73392570:C:G	73392570	G	ADD	1536	3.177	5.549	-7.698	14.05	0.5725	0.5671
11	11:79075852:A:T	79075852	T	ADD	1536	-5.098	8.906	-22.55	12.36	-0.5725	0.5671
11	11:79078205:T:C	79078205	C	ADD	1536	-5.098	8.906	-22.55	12.36	-0.5725	0.5671
11	11:79078669:A:G	79078669	G	ADD	1536	-5.098	8.906	-22.55	12.36	-0.5725	0.5671
11	11:88361736:A:C	88361736	C	ADD	1536	4.521	7.897	-10.96	20	0.5724	0.5671
11	11:88362235:G:A	88362235	A	ADD	1536	4.521	7.897	-10.96	20	0.5724	0.5671
11	11:88363121:T:C	88363121	C	ADD	1536	4.521	7.897	-10.96	20	0.5724	0.5671
11	11:106943503:C:T	106943503	T	ADD	1536	-3.709	6.479	-16.41	8.99	-0.5725	0.5671
11	11:106943921:C:G	106943921	G	ADD	1536	-3.709	6.479	-16.41	8.99	-0.5725	0.5671
11	11:106944522:C:T	106944522	T	ADD	1536	-3.709	6.479	-16.41	8.99	-0.5725	0.5671
11	11:106944858:T:C	106944858	C	ADD	1536	-3.709	6.479	-16.41	8.99	-0.5725	0.5671
11	11:116540984:A:G	116540984	G	ADD	1536	3.112	5.437	-7.545	13.77	0.5724	0.5671
11	11:117348145:T:C	117348145	C	ADD	1536	2.912	5.086	-7.056	12.88	0.5725	0.5671
11	11:118055217:T:C	118055217	C	ADD	1536	2.984	5.213	-7.233	13.2	0.5725	0.5671
12	12:116044642:C:G	116044642	C	ADD	1536	-2.566	4.482	-11.35	6.219	-0.5724	0.5671
13	13:29843814:A:G	29843814	G	ADD	1536	2.411	4.211	-5.843	10.66	0.5725	0.5671
13	13:29843933:T:C	29843933	C	ADD	1536	2.411	4.211	-5.843	10.66	0.5725	0.5671
13	13:29844061:G:A	29844061	A	ADD	1536	2.411	4.211	-5.843	10.66	0.5725	0.5671
13	13:29844128:G:A	29844128	A	ADD	1536	2.411	4.211	-5.843	10.66	0.5725	0.5671
13	13:34157583:A:C	34157583	C	ADD	1536	2.725	4.76	-6.605	12.05	0.5725	0.5671
13	13:34157636:A:G	34157636	G	ADD	1536	2.725	4.76	-6.605	12.05	0.5725	0.5671
13	13:34162285:C:A	34162285	A	ADD	1536	2.725	4.76	-6.605	12.05	0.5725	0.5671
13	13:34163003:G:C	34163003	C	ADD	1536	2.725	4.76	-6.605	12.05	0.5725	0.5671
13	13:34164281:A:G	34164281	G	ADD	1536	2.725	4.76	-6.605	12.05	0.5725	0.5671
13	13:34167288:G:A	34167288	A	ADD	1536	2.725	4.76	-6.605	12.05	0.5725	0.5671
13	13:51543140:G:T	51543140	T	ADD	1536	-2.528	4.417	-11.19	6.129	-0.5724	0.5671
13	13:51549557:G:A	51549557	A	ADD	1536	-2.528	4.417	-11.19	6.129	-0.5724	0.5671
14	14:41890683:A:T	41890683	T	ADD	1536	-2.412	4.214	-10.67	5.847	-0.5724	0.5671
16	16:80893298:A:G	80893298	G	ADD	1536	-2.475	4.323	-10.95	5.998	-0.5725	0.5671
16	16:86730214:C:T	86730214	T	ADD	1536	5.131	8.963	-12.44	22.7	0.5725	0.5671
1	1:86766137:A:T	86766137	T	ADD	1536	-2.431	4.247	-10.75	5.893	-0.5723	0.5672
1	1:86766860:T:C	86766860	C	ADD	1536	-2.431	4.247	-10.75	5.893	-0.5723	0.5672
1	1:86769893:A:T	86769893	T	ADD	1536	-2.431	4.247	-10.75	5.893	-0.5723	0.5672
1	1:86772338:T:C	86772338	C	ADD	1536	-2.431	4.247	-10.75	5.893	-0.5723	0.5672
1	1:86774423:G:T	86774423	T	ADD	1536	-2.431	4.247	-10.75	5.893	-0.5723	0.5672
1	1:86775058:C:T	86775058	T	ADD	1536	-2.431	4.247	-10.75	5.893	-0.5723	0.5672
1	1:86775167:G:A	86775167	A	ADD	1536	-2.431	4.247	-10.75	5.893	-0.5723	0.5672
1	1:86775935:T:G	86775935	G	ADD	1536	-2.431	4.247	-10.75	5.893	-0.5723	0.5672
1	1:86776006:C:T	86776006	T	ADD	1536	-2.431	4.247	-10.75	5.893	-0.5723	0.5672
1	1:86779122:T:C	86779122	C	ADD	1536	-2.431	4.247	-10.75	5.893	-0.5723	0.5672
1	1:161948127:A:G	161948127	G	ADD	1536	2.887	5.044	-6.999	12.77	0.5723	0.5672
2	2:51056186:A:G	51056186	G	ADD	1536	3.59	6.273	-8.704	15.88	0.5724	0.5672
2	2:53939548:C:T	53939548	C	ADD	1536	2.573	4.496	-6.239	11.38	0.5723	0.5672
2	2:101632115:C:T	101632115	T	ADD	1536	-3.225	5.635	-14.27	7.82	-0.5724	0.5672
2	2:153333783:G:T	153333783	T	ADD	1536	4.01	7.007	-9.724	17.74	0.5723	0.5672
2	2:153334804:G:T	153334804	T	ADD	1536	4.01	7.007	-9.724	17.74	0.5723	0.5672
2	2:153339919:A:G	153339919	G	ADD	1536	4.01	7.007	-9.724	17.74	0.5723	0.5672
2	2:153349692:A:G	153349692	G	ADD	1536	4.01	7.007	-9.724	17.74	0.5723	0.5672
2	2:153353591:A:G	153353591	G	ADD	1536	4.01	7.007	-9.724	17.74	0.5723	0.5672
2	2:153354583:G:C	153354583	C	ADD	1536	4.01	7.007	-9.724	17.74	0.5723	0.5672
2	2:153354944:T:A	153354944	A	ADD	1536	4.01	7.007	-9.724	17.74	0.5723	0.5672
2	2:153355091:T:C	153355091	C	ADD	1536	4.01	7.007	-9.724	17.74	0.5723	0.5672
2	2:153355302:G:A	153355302	A	ADD	1536	4.01	7.007	-9.724	17.74	0.5723	0.5672
2	2:153355619:C:A	153355619	A	ADD	1536	4.01	7.007	-9.724	17.74	0.5723	0.5672
2	2:153355880:T:C	153355880	C	ADD	1536	4.01	7.007	-9.724	17.74	0.5723	0.5672
2	2:153357742:G:A	153357742	A	ADD	1536	4.01	7.007	-9.724	17.74	0.5723	0.5672
2	2:153357744:A:T	153357744	T	ADD	1536	4.01	7.007	-9.724	17.74	0.5723	0.5672
2	2:153358648:G:A	153358648	A	ADD	1536	4.01	7.007	-9.724	17.74	0.5723	0.5672
2	2:153358736:C:T	153358736	T	ADD	1536	4.01	7.007	-9.724	17.74	0.5723	0.5672
2	2:153359028:A:C	153359028	C	ADD	1536	4.01	7.007	-9.724	17.74	0.5723	0.5672
2	2:153359619:C:T	153359619	T	ADD	1536	4.01	7.007	-9.724	17.74	0.5723	0.5672
2	2:153360129:G:A	153360129	A	ADD	1536	4.01	7.007	-9.724	17.74	0.5723	0.5672
2	2:153360559:G:A	153360559	A	ADD	1536	4.01	7.007	-9.724	17.74	0.5723	0.5672
2	2:153360941:C:T	153360941	T	ADD	1536	4.01	7.007	-9.724	17.74	0.5723	0.5672
2	2:153361042:A:G	153361042	G	ADD	1536	4.01	7.007	-9.724	17.74	0.5723	0.5672
2	2:153361176:C:T	153361176	T	ADD	1536	4.01	7.007	-9.724	17.74	0.5723	0.5672
2	2:153363704:C:G	153363704	G	ADD	1536	4.01	7.007	-9.724	17.74	0.5723	0.5672
2	2:153365488:A:C	153365488	C	ADD	1536	4.01	7.007	-9.724	17.74	0.5723	0.5672
2	2:166145883:A:C	166145883	C	ADD	1536	2.942	5.141	-7.134	13.02	0.5723	0.5672
2	2:226075481:C:A	226075481	A	ADD	1536	2.761	4.825	-6.696	12.22	0.5722	0.5672
2	2:242065029:A:G	242065029	G	ADD	1536	4.085	7.138	-9.905	18.07	0.5722	0.5672
3	3:97748735:G:A	97748735	A	ADD	1536	2.548	4.453	-6.179	11.28	0.5722	0.5672
3	3:159818383:G:T	159818383	T	ADD	1536	4.487	7.84	-10.88	19.85	0.5724	0.5672
3	3:159818524:G:C	159818524	C	ADD	1536	4.487	7.84	-10.88	19.85	0.5724	0.5672
4	4:25435003:G:A	25435003	A	ADD	1536	2.488	4.348	-6.033	11.01	0.5723	0.5672
4	4:43934098:G:A	43934098	A	ADD	1536	3.285	5.74	-7.965	14.53	0.5723	0.5672
4	4:148475777:G:A	148475777	A	ADD	1536	-2.427	4.241	-10.74	5.885	-0.5722	0.5672
4	4:148478220:C:T	148478220	T	ADD	1536	-2.427	4.241	-10.74	5.885	-0.5722	0.5672
4	4:148481880:C:T	148481880	T	ADD	1536	-2.427	4.241	-10.74	5.885	-0.5722	0.5672
4	4:148486349:A:G	148486349	G	ADD	1536	-2.427	4.241	-10.74	5.885	-0.5722	0.5672
4	4:171595443:T:G	171595443	T	ADD	1536	2.423	4.234	-5.875	10.72	0.5723	0.5672
4	4:171596102:A:C	171596102	A	ADD	1536	2.423	4.234	-5.875	10.72	0.5723	0.5672
4	4:171599498:A:G	171599498	A	ADD	1536	2.423	4.234	-5.875	10.72	0.5723	0.5672
4	4:171600243:A:G	171600243	A	ADD	1536	2.423	4.234	-5.875	10.72	0.5723	0.5672
4	4:171601325:T:C	171601325	T	ADD	1536	2.423	4.234	-5.875	10.72	0.5723	0.5672
4	4:171604506:G:A	171604506	G	ADD	1536	2.423	4.234	-5.875	10.72	0.5723	0.5672
4	4:171605488:C:T	171605488	C	ADD	1536	2.423	4.234	-5.875	10.72	0.5723	0.5672
4	4:174988230:G:T	174988230	T	ADD	1536	-3.361	5.873	-14.87	8.15	-0.5723	0.5672
4	4:179391633:A:G	179391633	G	ADD	1536	-2.651	4.632	-11.73	6.428	-0.5724	0.5672
4	4:182547763:A:G	182547763	G	ADD	1536	-2.811	4.911	-12.44	6.815	-0.5723	0.5672
5	5:131788334:A:C	131788334	A	ADD	1536	2.517	4.398	-6.103	11.14	0.5723	0.5672
6	6:1713390:T:C	1713390	C	ADD	1536	-2.952	5.159	-13.06	7.159	-0.5723	0.5672
6	6:30314607:A:G	30314607	G	ADD	1536	2.822	4.932	-6.845	12.49	0.5722	0.5672
6	6:72454944:C:T	72454944	T	ADD	1536	-2.501	4.37	-11.07	6.064	-0.5724	0.5672
6	6:72455124:G:A	72455124	A	ADD	1536	-2.501	4.37	-11.07	6.064	-0.5724	0.5672
6	6:72455425:G:A	72455425	A	ADD	1536	-2.501	4.37	-11.07	6.064	-0.5724	0.5672
6	6:75697184:A:G	75697184	G	ADD	1536	-3.298	5.763	-14.59	7.997	-0.5723	0.5672
6	6:93448442:A:T	93448442	T	ADD	1536	5.335	9.323	-12.94	23.61	0.5723	0.5672
6	6:93449147:G:A	93449147	A	ADD	1536	5.335	9.323	-12.94	23.61	0.5723	0.5672
6	6:93450242:A:G	93450242	G	ADD	1536	5.335	9.323	-12.94	23.61	0.5723	0.5672
6	6:93451474:C:G	93451474	G	ADD	1536	5.335	9.323	-12.94	23.61	0.5723	0.5672
6	6:93453259:A:T	93453259	T	ADD	1536	5.335	9.323	-12.94	23.61	0.5723	0.5672
6	6:93453896:T:G	93453896	G	ADD	1536	5.335	9.323	-12.94	23.61	0.5723	0.5672
6	6:93456196:A:T	93456196	T	ADD	1536	5.335	9.323	-12.94	23.61	0.5723	0.5672
6	6:93457744:G:A	93457744	A	ADD	1536	5.335	9.323	-12.94	23.61	0.5723	0.5672
6	6:93458550:C:A	93458550	A	ADD	1536	5.335	9.323	-12.94	23.61	0.5723	0.5672
6	6:93460026:T:A	93460026	A	ADD	1536	5.335	9.323	-12.94	23.61	0.5723	0.5672
6	6:93460609:T:G	93460609	G	ADD	1536	5.335	9.323	-12.94	23.61	0.5723	0.5672
6	6:93460808:T:C	93460808	C	ADD	1536	5.335	9.323	-12.94	23.61	0.5723	0.5672
6	6:93461623:T:A	93461623	A	ADD	1536	5.335	9.323	-12.94	23.61	0.5723	0.5672
6	6:93464817:A:G	93464817	G	ADD	1536	5.335	9.323	-12.94	23.61	0.5723	0.5672
6	6:93468446:T:A	93468446	A	ADD	1536	5.335	9.323	-12.94	23.61	0.5723	0.5672
6	6:93468946:T:C	93468946	C	ADD	1536	5.335	9.323	-12.94	23.61	0.5723	0.5672
6	6:93469508:C:T	93469508	T	ADD	1536	5.335	9.323	-12.94	23.61	0.5723	0.5672
6	6:93469516:T:G	93469516	G	ADD	1536	5.335	9.323	-12.94	23.61	0.5723	0.5672
6	6:156157947:C:T	156157947	T	ADD	1536	2.598	4.539	-6.299	11.5	0.5723	0.5672
6	6:156158244:T:A	156158244	A	ADD	1536	2.598	4.539	-6.299	11.5	0.5723	0.5672
6	6:160755633:T:C	160755633	C	ADD	1536	5.166	9.027	-12.53	22.86	0.5723	0.5672
7	7:31068116:A:G	31068116	G	ADD	1536	-5.342	9.334	-23.64	12.95	-0.5723	0.5672
7	7:40931308:A:G	40931308	G	ADD	1536	3.724	6.508	-9.032	16.48	0.5722	0.5672
7	7:148418885:G:A	148418885	A	ADD	1536	-3.974	6.944	-17.58	9.636	-0.5723	0.5672
7	7:148419066:C:T	148419066	T	ADD	1536	-3.974	6.944	-17.58	9.636	-0.5723	0.5672
7	7:157529553:A:G	157529553	G	ADD	1536	-3.356	5.865	-14.85	8.138	-0.5723	0.5672
8	8:15783849:C:G	15783849	C	ADD	1536	2.371	4.143	-5.749	10.49	0.5722	0.5672
8	8:26795972:C:T	26795972	T	ADD	1536	2.667	4.66	-6.466	11.8	0.5724	0.5672
8	8:88827181:A:G	88827181	G	ADD	1536	-4.27	7.462	-18.89	10.35	-0.5722	0.5672
8	8:88831334:T:C	88831334	C	ADD	1536	-4.27	7.462	-18.89	10.35	-0.5722	0.5672
8	8:88832957:T:C	88832957	C	ADD	1536	-4.27	7.462	-18.89	10.35	-0.5722	0.5672
8	8:88841676:T:A	88841676	A	ADD	1536	-4.27	7.462	-18.89	10.35	-0.5722	0.5672
8	8:88846922:G:A	88846922	A	ADD	1536	-4.27	7.462	-18.89	10.35	-0.5722	0.5672
8	8:88851890:C:G	88851890	G	ADD	1536	-4.27	7.462	-18.89	10.35	-0.5722	0.5672
9	9:7610022:C:G	7610022	G	ADD	1536	4.039	7.058	-9.795	17.87	0.5722	0.5672
10	10:112245608:G:T	112245608	T	ADD	1536	3.445	6.02	-8.354	15.24	0.5723	0.5672
11	11:87943265:G:A	87943265	A	ADD	1536	4.098	7.162	-9.939	18.14	0.5722	0.5672
11	11:87944052:T:A	87944052	A	ADD	1536	4.098	7.162	-9.939	18.14	0.5722	0.5672
11	11:87945275:G:A	87945275	A	ADD	1536	4.098	7.162	-9.939	18.14	0.5722	0.5672
11	11:87946577:A:C	87946577	C	ADD	1536	4.098	7.162	-9.939	18.14	0.5722	0.5672
11	11:87946886:G:A	87946886	A	ADD	1536	4.098	7.162	-9.939	18.14	0.5722	0.5672
11	11:123823374:T:C	123823374	C	ADD	1536	-3.125	5.46	-13.83	7.576	-0.5723	0.5672
12	12:121425389:A:T	121425389	T	ADD	1536	-3.039	5.311	-13.45	7.37	-0.5723	0.5672
14	14:34697569:A:C	34697569	A	ADD	1536	2.519	4.402	-6.109	11.15	0.5723	0.5672
18	18:59522639:G:A	59522639	A	ADD	1536	5.042	8.81	-12.23	22.31	0.5723	0.5672
20	20:2160542:G:A	2160542	A	ADD	1536	-3.504	6.122	-15.5	8.496	-0.5723	0.5672
20	20:3688147:A:C	3688147	C	ADD	1536	3.563	6.226	-8.639	15.76	0.5723	0.5672
20	20:19424073:G:T	19424073	T	ADD	1536	3.959	6.918	-9.599	17.52	0.5724	0.5672
20	20:19424576:T:A	19424576	A	ADD	1536	3.959	6.918	-9.599	17.52	0.5724	0.5672
20	20:19425641:G:A	19425641	A	ADD	1536	3.959	6.918	-9.599	17.52	0.5724	0.5672
20	20:19426509:A:C	19426509	C	ADD	1536	3.959	6.918	-9.599	17.52	0.5724	0.5672
20	20:19427789:C:A	19427789	A	ADD	1536	3.959	6.918	-9.599	17.52	0.5724	0.5672
20	20:19428225:A:C	19428225	C	ADD	1536	3.959	6.918	-9.599	17.52	0.5724	0.5672
20	20:19428346:C:A	19428346	A	ADD	1536	3.959	6.918	-9.599	17.52	0.5724	0.5672
21	21:27588786:A:T	27588786	T	ADD	1536	3.534	6.175	-8.569	15.64	0.5722	0.5672
21	21:43776178:A:G	43776178	G	ADD	1536	-2.564	4.48	-11.35	6.217	-0.5724	0.5672
22	22:30790786:A:T	30790786	T	ADD	1536	2.621	4.579	-6.354	11.6	0.5723	0.5672
22	22:30804862:G:A	30804862	A	ADD	1536	2.621	4.579	-6.354	11.6	0.5723	0.5672
22	22:30808561:G:A	30808561	A	ADD	1536	2.621	4.579	-6.354	11.6	0.5723	0.5672
22	22:30811112:G:A	30811112	A	ADD	1536	2.621	4.579	-6.354	11.6	0.5723	0.5672
22	22:30814727:G:T	30814727	T	ADD	1536	2.621	4.579	-6.354	11.6	0.5723	0.5672
22	22:43411887:A:C	43411887	A	ADD	1536	-3.003	5.247	-13.29	7.281	-0.5723	0.5672
1	1:185510409:T:A	185510409	A	ADD	1536	2.483	4.339	-6.021	10.99	0.5722	0.5673
1	1:207789269:A:G	207789269	G	ADD	1536	2.482	4.337	-6.019	10.98	0.5722	0.5673
1	1:219936990:T:A	219936990	A	ADD	1536	2.555	4.466	-6.198	11.31	0.5721	0.5673
1	1:219937300:A:C	219937300	C	ADD	1536	2.555	4.466	-6.198	11.31	0.5721	0.5673
1	1:219938608:G:T	219938608	T	ADD	1536	2.555	4.466	-6.198	11.31	0.5721	0.5673
1	1:219938676:T:C	219938676	C	ADD	1536	2.555	4.466	-6.198	11.31	0.5721	0.5673
1	1:219939113:T:A	219939113	A	ADD	1536	2.555	4.466	-6.198	11.31	0.5721	0.5673
2	2:3471146:T:C	3471146	T	ADD	1536	2.418	4.227	-5.866	10.7	0.5722	0.5673
2	2:102982466:C:G	102982466	C	ADD	1536	2.445	4.273	-5.93	10.82	0.5722	0.5673
2	2:102982703:G:A	102982703	G	ADD	1536	2.445	4.273	-5.93	10.82	0.5722	0.5673
2	2:102982876:T:C	102982876	T	ADD	1536	2.445	4.273	-5.93	10.82	0.5722	0.5673
2	2:102984684:G:A	102984684	G	ADD	1536	2.445	4.273	-5.93	10.82	0.5722	0.5673
2	2:102985424:A:G	102985424	A	ADD	1536	2.445	4.273	-5.93	10.82	0.5722	0.5673
2	2:102985980:T:A	102985980	T	ADD	1536	2.445	4.273	-5.93	10.82	0.5722	0.5673
2	2:102986170:C:T	102986170	C	ADD	1536	2.445	4.273	-5.93	10.82	0.5722	0.5673
2	2:102986618:T:C	102986618	T	ADD	1536	2.445	4.273	-5.93	10.82	0.5722	0.5673
2	2:134958858:G:T	134958858	T	ADD	1536	-3.15	5.506	-13.94	7.641	-0.5722	0.5673
2	2:135205640:A:C	135205640	C	ADD	1536	-3.833	6.699	-16.96	9.297	-0.5722	0.5673
2	2:171295722:A:C	171295722	C	ADD	1536	-2.86	4.999	-12.66	6.937	-0.5721	0.5673
2	2:216839849:A:G	216839849	G	ADD	1536	-4.046	7.072	-17.91	9.815	-0.5722	0.5673
2	2:237453049:G:A	237453049	A	ADD	1536	3.398	5.938	-8.241	15.04	0.5722	0.5673
3	3:5863044:A:G	5863044	G	ADD	1536	3.014	5.269	-7.312	13.34	0.5721	0.5673
3	3:23582830:A:G	23582830	G	ADD	1536	-3.628	6.341	-16.06	8.8	-0.5722	0.5673
3	3:23584637:G:A	23584637	A	ADD	1536	-3.628	6.341	-16.06	8.8	-0.5722	0.5673
3	3:23585346:T:A	23585346	A	ADD	1536	-3.628	6.341	-16.06	8.8	-0.5722	0.5673
3	3:191125460:T:C	191125460	C	ADD	1536	2.632	4.601	-6.385	11.65	0.5721	0.5673
3	3:191126689:A:G	191126689	G	ADD	1536	2.632	4.601	-6.385	11.65	0.5721	0.5673
3	3:191127592:G:A	191127592	A	ADD	1536	2.632	4.601	-6.385	11.65	0.5721	0.5673
3	3:191128441:G:A	191128441	A	ADD	1536	2.632	4.601	-6.385	11.65	0.5721	0.5673
3	3:191129438:T:G	191129438	G	ADD	1536	2.632	4.601	-6.385	11.65	0.5721	0.5673
3	3:191129499:T:C	191129499	C	ADD	1536	2.632	4.601	-6.385	11.65	0.5721	0.5673
3	3:191129716:T:C	191129716	C	ADD	1536	2.632	4.601	-6.385	11.65	0.5721	0.5673
3	3:191130008:C:T	191130008	T	ADD	1536	2.632	4.601	-6.385	11.65	0.5721	0.5673
3	3:191130085:G:T	191130085	T	ADD	1536	2.632	4.601	-6.385	11.65	0.5721	0.5673
3	3:191130150:G:A	191130150	A	ADD	1536	2.632	4.601	-6.385	11.65	0.5721	0.5673
3	3:191130313:G:A	191130313	A	ADD	1536	2.632	4.601	-6.385	11.65	0.5721	0.5673
4	4:66683446:A:G	66683446	G	ADD	1536	-3.127	5.466	-13.84	7.586	-0.5721	0.5673
4	4:154513627:A:G	154513627	G	ADD	1536	2.816	4.922	-6.831	12.46	0.5722	0.5673
4	4:187074833:A:G	187074833	A	ADD	1536	-3.026	5.288	-13.39	7.339	-0.5721	0.5673
5	5:6401685:C:A	6401685	A	ADD	1536	-2.863	5.003	-12.67	6.943	-0.5722	0.5673
5	5:16384646:G:A	16384646	G	ADD	1536	2.454	4.288	-5.951	10.86	0.5722	0.5673
5	5:164286098:G:A	164286098	G	ADD	1536	-2.605	4.554	-11.53	6.32	-0.5721	0.5673
6	6:22481782:A:G	22481782	G	ADD	1536	2.512	4.391	-6.094	11.12	0.5721	0.5673
6	6:46954538:G:A	46954538	A	ADD	1536	-3.109	5.434	-13.76	7.541	-0.5721	0.5673
7	7:16727529:T:C	16727529	C	ADD	1536	2.527	4.416	-6.128	11.18	0.5722	0.5673
7	7:117898095:C:A	117898095	A	ADD	1536	-3.017	5.273	-13.35	7.318	-0.5722	0.5673
7	7:117900999:A:C	117900999	C	ADD	1536	-3.017	5.273	-13.35	7.318	-0.5722	0.5673
7	7:117903588:A:G	117903588	G	ADD	1536	-3.017	5.273	-13.35	7.318	-0.5722	0.5673
7	7:117924907:A:C	117924907	C	ADD	1536	-3.017	5.273	-13.35	7.318	-0.5722	0.5673
7	7:117927451:A:C	117927451	C	ADD	1536	-3.017	5.273	-13.35	7.318	-0.5722	0.5673
7	7:117928764:G:A	117928764	A	ADD	1536	-3.017	5.273	-13.35	7.318	-0.5722	0.5673
7	7:121248173:A:G	121248173	G	ADD	1536	3.4	5.943	-8.247	15.05	0.5722	0.5673
7	7:158992843:T:C	158992843	C	ADD	1536	-2.789	4.874	-12.34	6.764	-0.5721	0.5673
8	8:18068835:T:C	18068835	T	ADD	1536	2.484	4.341	-6.025	10.99	0.5721	0.5673
8	8:61570666:A:G	61570666	A	ADD	1536	-2.546	4.449	-11.27	6.175	-0.5721	0.5673
9	9:115646478:G:A	115646478	A	ADD	1536	4.076	7.124	-9.886	18.04	0.5722	0.5673
9	9:115648068:G:A	115648068	A	ADD	1536	4.076	7.124	-9.886	18.04	0.5722	0.5673
9	9:115648313:C:T	115648313	T	ADD	1536	4.076	7.124	-9.886	18.04	0.5722	0.5673
9	9:115650075:T:A	115650075	A	ADD	1536	4.076	7.124	-9.886	18.04	0.5722	0.5673
10	10:16710279:A:G	16710279	G	ADD	1536	-2.579	4.508	-11.41	6.256	-0.5722	0.5673
10	10:71357310:A:G	71357310	G	ADD	1536	-5.154	9.008	-22.81	12.5	-0.5721	0.5673
10	10:82345977:T:C	82345977	C	ADD	1536	2.51	4.386	-6.087	11.11	0.5721	0.5673
11	11:11318307:A:G	11318307	G	ADD	1536	2.513	4.392	-6.096	11.12	0.5722	0.5673
11	11:17445696:T:C	17445696	T	ADD	1536	-2.493	4.357	-11.03	6.047	-0.5722	0.5673
11	11:17445757:A:G	17445757	A	ADD	1536	-2.493	4.357	-11.03	6.047	-0.5722	0.5673
11	11:37865634:G:T	37865634	T	ADD	1536	3.324	5.81	-8.063	14.71	0.5722	0.5673
11	11:37870552:G:A	37870552	A	ADD	1536	3.324	5.81	-8.063	14.71	0.5722	0.5673
11	11:37870664:G:A	37870664	A	ADD	1536	3.324	5.81	-8.063	14.71	0.5722	0.5673
11	11:37870981:T:C	37870981	C	ADD	1536	3.324	5.81	-8.063	14.71	0.5722	0.5673
12	12:54023158:G:T	54023158	T	ADD	1536	3.471	6.066	-8.419	15.36	0.5722	0.5673
12	12:54023846:C:T	54023846	T	ADD	1536	3.471	6.066	-8.419	15.36	0.5722	0.5673
12	12:54024257:C:T	54024257	T	ADD	1536	3.471	6.066	-8.419	15.36	0.5722	0.5673
12	12:54025521:C:T	54025521	T	ADD	1536	3.471	6.066	-8.419	15.36	0.5722	0.5673
12	12:54026443:C:T	54026443	T	ADD	1536	3.471	6.066	-8.419	15.36	0.5722	0.5673
12	12:54027165:C:T	54027165	T	ADD	1536	3.471	6.066	-8.419	15.36	0.5722	0.5673
12	12:54030674:C:T	54030674	T	ADD	1536	3.471	6.066	-8.419	15.36	0.5722	0.5673
12	12:54031012:C:T	54031012	T	ADD	1536	3.471	6.066	-8.419	15.36	0.5722	0.5673
12	12:54031946:C:G	54031946	G	ADD	1536	3.471	6.066	-8.419	15.36	0.5722	0.5673
12	12:54032294:G:A	54032294	A	ADD	1536	3.471	6.066	-8.419	15.36	0.5722	0.5673
12	12:54032987:G:T	54032987	T	ADD	1536	3.471	6.066	-8.419	15.36	0.5722	0.5673
12	12:54033123:C:T	54033123	T	ADD	1536	3.471	6.066	-8.419	15.36	0.5722	0.5673
12	12:54034894:G:A	54034894	A	ADD	1536	3.471	6.066	-8.419	15.36	0.5722	0.5673
12	12:54035005:G:A	54035005	A	ADD	1536	3.471	6.066	-8.419	15.36	0.5722	0.5673
12	12:54036781:T:C	54036781	C	ADD	1536	3.471	6.066	-8.419	15.36	0.5722	0.5673
12	12:54036796:G:C	54036796	C	ADD	1536	3.471	6.066	-8.419	15.36	0.5722	0.5673
12	12:54037421:T:G	54037421	G	ADD	1536	3.471	6.066	-8.419	15.36	0.5722	0.5673
12	12:54037603:C:T	54037603	T	ADD	1536	3.471	6.066	-8.419	15.36	0.5722	0.5673
12	12:54038906:G:A	54038906	A	ADD	1536	3.471	6.066	-8.419	15.36	0.5722	0.5673
12	12:54039112:C:T	54039112	T	ADD	1536	3.471	6.066	-8.419	15.36	0.5722	0.5673
12	12:54039588:C:T	54039588	T	ADD	1536	3.471	6.066	-8.419	15.36	0.5722	0.5673
12	12:54040019:C:T	54040019	T	ADD	1536	3.471	6.066	-8.419	15.36	0.5722	0.5673
12	12:54040246:G:A	54040246	A	ADD	1536	3.471	6.066	-8.419	15.36	0.5722	0.5673
12	12:54040551:G:A	54040551	A	ADD	1536	3.471	6.066	-8.419	15.36	0.5722	0.5673
12	12:54040958:G:A	54040958	A	ADD	1536	3.471	6.066	-8.419	15.36	0.5722	0.5673
12	12:54041534:G:A	54041534	A	ADD	1536	3.471	6.066	-8.419	15.36	0.5722	0.5673
12	12:54041552:C:T	54041552	T	ADD	1536	3.471	6.066	-8.419	15.36	0.5722	0.5673
12	12:54041743:C:G	54041743	G	ADD	1536	3.471	6.066	-8.419	15.36	0.5722	0.5673
12	12:54041802:C:T	54041802	T	ADD	1536	3.471	6.066	-8.419	15.36	0.5722	0.5673
12	12:54042377:T:A	54042377	A	ADD	1536	3.471	6.066	-8.419	15.36	0.5722	0.5673
12	12:54042887:G:A	54042887	A	ADD	1536	3.471	6.066	-8.419	15.36	0.5722	0.5673
12	12:54042915:G:T	54042915	T	ADD	1536	3.471	6.066	-8.419	15.36	0.5722	0.5673
12	12:54042969:G:A	54042969	A	ADD	1536	3.471	6.066	-8.419	15.36	0.5722	0.5673
12	12:54042984:G:A	54042984	A	ADD	1536	3.471	6.066	-8.419	15.36	0.5722	0.5673
12	12:54043112:G:A	54043112	A	ADD	1536	3.471	6.066	-8.419	15.36	0.5722	0.5673
12	12:54043210:G:A	54043210	A	ADD	1536	3.471	6.066	-8.419	15.36	0.5722	0.5673
12	12:95356051:C:T	95356051	T	ADD	1536	-2.821	4.932	-12.49	6.845	-0.5721	0.5673
15	15:52010799:G:A	52010799	A	ADD	1536	-2.428	4.243	-10.74	5.888	-0.5722	0.5673
15	15:52013324:C:A	52013324	A	ADD	1536	-2.428	4.243	-10.74	5.888	-0.5722	0.5673
16	16:57696624:A:G	57696624	A	ADD	1536	2.528	4.419	-6.132	11.19	0.5722	0.5673
16	16:71347595:C:T	71347595	T	ADD	1536	-2.695	4.711	-11.93	6.538	-0.5721	0.5673
17	17:48171778:A:G	48171778	G	ADD	1536	2.516	4.399	-6.105	11.14	0.5721	0.5673
18	18:68662941:G:A	68662941	A	ADD	1536	3.543	6.192	-8.593	15.68	0.5722	0.5673
19	19:4719443:G:A	4719443	A	ADD	1536	3.402	5.947	-8.254	15.06	0.5721	0.5673
19	19:7073615:A:G	7073615	A	ADD	1536	2.616	4.571	-6.344	11.58	0.5722	0.5673
20	20:17863130:C:T	17863130	T	ADD	1536	3.553	6.209	-8.616	15.72	0.5722	0.5673
20	20:17863392:C:T	17863392	T	ADD	1536	3.553	6.209	-8.616	15.72	0.5722	0.5673
20	20:46815879:C:T	46815879	T	ADD	1536	-3.484	6.089	-15.42	8.449	-0.5722	0.5673
22	22:35040286:G:A	35040286	A	ADD	1536	-3.378	5.905	-14.95	8.195	-0.5721	0.5673
1	1:218670141:G:C	218670141	C	ADD	1536	-2.643	4.62	-11.7	6.412	-0.5721	0.5674
1	1:218672807:G:A	218672807	A	ADD	1536	-2.643	4.62	-11.7	6.412	-0.5721	0.5674
1	1:218673257:C:T	218673257	T	ADD	1536	-2.643	4.62	-11.7	6.412	-0.5721	0.5674
1	1:218673593:A:T	218673593	T	ADD	1536	-2.643	4.62	-11.7	6.412	-0.5721	0.5674
1	1:218673815:G:A	218673815	A	ADD	1536	-2.643	4.62	-11.7	6.412	-0.5721	0.5674
1	1:218674002:C:A	218674002	A	ADD	1536	-2.643	4.62	-11.7	6.412	-0.5721	0.5674
1	1:218674236:T:C	218674236	C	ADD	1536	-2.643	4.62	-11.7	6.412	-0.5721	0.5674
1	1:218674597:T:C	218674597	C	ADD	1536	-2.643	4.62	-11.7	6.412	-0.5721	0.5674
1	1:218674875:A:G	218674875	G	ADD	1536	-2.643	4.62	-11.7	6.412	-0.5721	0.5674
1	1:218674930:A:G	218674930	G	ADD	1536	-2.643	4.62	-11.7	6.412	-0.5721	0.5674
1	1:234188873:G:T	234188873	T	ADD	1536	-3.446	6.023	-15.25	8.36	-0.5721	0.5674
1	1:234190196:A:G	234190196	G	ADD	1536	-3.446	6.023	-15.25	8.36	-0.5721	0.5674
1	1:234194196:G:A	234194196	A	ADD	1536	-3.446	6.023	-15.25	8.36	-0.5721	0.5674
1	1:234196021:G:A	234196021	A	ADD	1536	-3.446	6.023	-15.25	8.36	-0.5721	0.5674
1	1:239519108:A:G	239519108	A	ADD	1536	-2.491	4.355	-11.03	6.045	-0.5721	0.5674
2	2:10402244:C:G	10402244	C	ADD	1536	2.613	4.568	-6.34	11.57	0.572	0.5674
2	2:75026921:G:A	75026921	A	ADD	1536	3.854	6.737	-9.351	17.06	0.572	0.5674
2	2:150195402:A:T	150195402	A	ADD	1536	2.415	4.222	-5.86	10.69	0.5719	0.5674
2	2:150195610:A:G	150195610	A	ADD	1536	2.415	4.222	-5.86	10.69	0.5719	0.5674
2	2:150195641:A:T	150195641	A	ADD	1536	2.415	4.222	-5.86	10.69	0.5719	0.5674
2	2:166917591:A:G	166917591	G	ADD	1536	2.909	5.086	-7.059	12.88	0.572	0.5674
2	2:237433889:C:T	237433889	T	ADD	1536	-2.748	4.804	-12.16	6.668	-0.5721	0.5674
3	3:20309485:G:A	20309485	A	ADD	1536	2.514	4.394	-6.099	11.13	0.572	0.5674
3	3:122309746:A:C	122309746	A	ADD	1536	4.502	7.869	-10.92	19.93	0.5721	0.5674
3	3:187630727:A:G	187630727	G	ADD	1536	-2.611	4.566	-11.56	6.337	-0.572	0.5674
3	3:190544812:G:A	190544812	A	ADD	1536	-2.687	4.699	-11.9	6.522	-0.572	0.5674
3	3:191420459:G:C	191420459	C	ADD	1536	-3.373	5.897	-14.93	8.185	-0.572	0.5674
5	5:154049272:A:T	154049272	T	ADD	1536	2.998	5.241	-7.275	13.27	0.572	0.5674
6	6:29771621:C:G	29771621	G	ADD	1536	5.433	9.498	-13.18	24.05	0.572	0.5674
6	6:34030405:A:G	34030405	A	ADD	1536	-2.687	4.696	-11.89	6.518	-0.5721	0.5674
7	7:7773841:T:C	7773841	C	ADD	1536	-4.136	7.231	-18.31	10.04	-0.572	0.5674
7	7:15932916:C:A	15932916	C	ADD	1536	3.009	5.26	-7.3	13.32	0.5721	0.5674
7	7:32369148:A:G	32369148	G	ADD	1536	-2.51	4.389	-11.11	6.092	-0.572	0.5674
7	7:73443245:G:A	73443245	A	ADD	1536	-3.058	5.347	-13.54	7.421	-0.572	0.5674
7	7:118233297:T:C	118233297	C	ADD	1536	2.571	4.494	-6.237	11.38	0.572	0.5674
7	7:137190434:C:T	137190434	T	ADD	1536	-3.597	6.288	-15.92	8.727	-0.5721	0.5674
8	8:40138748:T:G	40138748	G	ADD	1536	-2.541	4.443	-11.25	6.166	-0.572	0.5674
8	8:62864467:G:A	62864467	A	ADD	1536	5.466	9.556	-13.26	24.2	0.572	0.5674
8	8:62866062:T:G	62866062	G	ADD	1536	5.466	9.556	-13.26	24.2	0.572	0.5674
8	8:62868352:G:A	62868352	A	ADD	1536	5.466	9.556	-13.26	24.2	0.572	0.5674
8	8:62870365:A:G	62870365	G	ADD	1536	5.466	9.556	-13.26	24.2	0.572	0.5674
8	8:62874451:C:T	62874451	T	ADD	1536	5.466	9.556	-13.26	24.2	0.572	0.5674
8	8:62876122:C:T	62876122	T	ADD	1536	5.466	9.556	-13.26	24.2	0.572	0.5674
8	8:62876283:C:T	62876283	T	ADD	1536	5.466	9.556	-13.26	24.2	0.572	0.5674
8	8:62876916:G:C	62876916	C	ADD	1536	5.466	9.556	-13.26	24.2	0.572	0.5674
8	8:62881205:G:A	62881205	A	ADD	1536	5.466	9.556	-13.26	24.2	0.572	0.5674
8	8:73586401:A:G	73586401	G	ADD	1536	-2.402	4.199	-10.63	5.827	-0.572	0.5674
8	8:73587285:A:C	73587285	C	ADD	1536	-2.402	4.199	-10.63	5.827	-0.572	0.5674
8	8:73592641:C:G	73592641	G	ADD	1536	-2.402	4.199	-10.63	5.827	-0.572	0.5674
8	8:80233163:C:T	80233163	T	ADD	1536	2.74	4.79	-6.648	12.13	0.572	0.5674
9	9:110160694:C:T	110160694	T	ADD	1536	-4.309	7.532	-19.07	10.45	-0.572	0.5674
9	9:115977254:T:A	115977254	A	ADD	1536	2.544	4.448	-6.173	11.26	0.572	0.5674
9	9:115977620:G:C	115977620	C	ADD	1536	2.544	4.448	-6.173	11.26	0.572	0.5674
9	9:115983540:G:A	115983540	A	ADD	1536	2.544	4.448	-6.173	11.26	0.572	0.5674
9	9:115984428:A:C	115984428	C	ADD	1536	2.544	4.448	-6.173	11.26	0.572	0.5674
10	10:45955177:A:G	45955177	G	ADD	1536	-3.272	5.72	-14.48	7.94	-0.5721	0.5674
12	12:32238660:A:G	32238660	G	ADD	1536	-2.858	4.996	-12.65	6.935	-0.5721	0.5674
12	12:32238780:A:G	32238780	G	ADD	1536	-2.858	4.996	-12.65	6.935	-0.5721	0.5674
12	12:32238869:A:G	32238869	G	ADD	1536	-2.858	4.996	-12.65	6.935	-0.5721	0.5674
12	12:53176860:C:A	53176860	C	ADD	1536	2.429	4.248	-5.896	10.75	0.572	0.5674
12	12:53178422:G:A	53178422	G	ADD	1536	2.429	4.248	-5.896	10.75	0.572	0.5674
12	12:53179482:G:A	53179482	G	ADD	1536	2.429	4.248	-5.896	10.75	0.572	0.5674
12	12:96163426:A:G	96163426	A	ADD	1536	-2.476	4.329	-10.96	6.008	-0.572	0.5674
12	12:121361932:G:C	121361932	C	ADD	1536	-2.565	4.484	-11.35	6.223	-0.572	0.5674
12	12:121369960:T:G	121369960	G	ADD	1536	-2.565	4.484	-11.35	6.223	-0.572	0.5674
12	12:121372509:A:G	121372509	G	ADD	1536	-2.565	4.484	-11.35	6.223	-0.572	0.5674
12	12:129032694:A:C	129032694	A	ADD	1536	-2.631	4.599	-11.64	6.382	-0.5721	0.5674
13	13:84035227:T:G	84035227	G	ADD	1536	3.23	5.646	-7.836	14.3	0.572	0.5674
13	13:84035392:G:A	84035392	A	ADD	1536	3.23	5.646	-7.836	14.3	0.572	0.5674
13	13:84037787:C:A	84037787	A	ADD	1536	3.23	5.646	-7.836	14.3	0.572	0.5674
13	13:84037867:A:C	84037867	C	ADD	1536	3.23	5.646	-7.836	14.3	0.572	0.5674
13	13:84040390:C:T	84040390	T	ADD	1536	3.23	5.646	-7.836	14.3	0.572	0.5674
13	13:115066713:T:G	115066713	G	ADD	1536	3.522	6.157	-8.546	15.59	0.5721	0.5674
14	14:48868609:A:G	48868609	G	ADD	1536	2.844	4.971	-6.9	12.59	0.572	0.5674
14	14:62527863:C:T	62527863	T	ADD	1536	-2.952	5.161	-13.07	7.162	-0.5721	0.5674
14	14:72974839:A:G	72974839	A	ADD	1536	-3.248	5.678	-14.38	7.88	-0.5721	0.5674
15	15:55334861:T:G	55334861	G	ADD	1536	3.102	5.423	-7.526	13.73	0.5721	0.5674
15	15:93806266:A:G	93806266	G	ADD	1536	-5.315	9.293	-23.53	12.9	-0.572	0.5674
15	15:97312002:G:A	97312002	A	ADD	1536	-2.457	4.296	-10.88	5.962	-0.572	0.5674
15	15:97312230:T:C	97312230	C	ADD	1536	-2.457	4.296	-10.88	5.962	-0.572	0.5674
15	15:97312299:C:A	97312299	A	ADD	1536	-2.457	4.296	-10.88	5.962	-0.572	0.5674
16	16:17660356:C:A	17660356	A	ADD	1536	5.561	9.722	-13.49	24.62	0.572	0.5674
18	18:55966684:G:A	55966684	A	ADD	1536	-5.05	8.829	-22.36	12.25	-0.572	0.5674
18	18:55968085:A:C	55968085	C	ADD	1536	-5.05	8.829	-22.36	12.25	-0.572	0.5674
20	20:34856787:G:A	34856787	A	ADD	1536	-4.939	8.633	-21.86	11.98	-0.5721	0.5674
1	1:9137537:C:T	9137537	T	ADD	1536	3.659	6.398	-8.881	16.2	0.5719	0.5675
1	1:9139998:G:A	9139998	A	ADD	1536	3.659	6.398	-8.881	16.2	0.5719	0.5675
1	1:25193278:A:G	25193278	G	ADD	1536	2.589	4.527	-6.284	11.46	0.5719	0.5675
1	1:154417829:C:T	154417829	T	ADD	1536	-2.482	4.34	-10.99	6.025	-0.5719	0.5675
1	1:164152393:A:G	164152393	G	ADD	1536	2.495	4.363	-6.057	11.05	0.5718	0.5675
1	1:164153205:C:T	164153205	T	ADD	1536	2.495	4.363	-6.057	11.05	0.5718	0.5675
1	1:164153401:A:G	164153401	G	ADD	1536	2.495	4.363	-6.057	11.05	0.5718	0.5675
1	1:164153764:A:G	164153764	G	ADD	1536	2.495	4.363	-6.057	11.05	0.5718	0.5675
2	2:54513742:G:A	54513742	A	ADD	1536	5.135	8.981	-12.47	22.74	0.5718	0.5675
2	2:111638775:C:T	111638775	T	ADD	1536	2.623	4.588	-6.368	11.61	0.5719	0.5675
2	2:111638898:A:G	111638898	G	ADD	1536	2.623	4.588	-6.368	11.61	0.5719	0.5675
2	2:111639235:T:C	111639235	C	ADD	1536	2.623	4.588	-6.368	11.61	0.5719	0.5675
2	2:111639490:G:A	111639490	A	ADD	1536	2.623	4.588	-6.368	11.61	0.5719	0.5675
2	2:111639589:T:C	111639589	C	ADD	1536	2.623	4.588	-6.368	11.61	0.5719	0.5675
2	2:111640293:C:G	111640293	G	ADD	1536	2.623	4.588	-6.368	11.61	0.5719	0.5675
2	2:111640608:A:G	111640608	G	ADD	1536	2.623	4.588	-6.368	11.61	0.5719	0.5675
2	2:111640967:A:G	111640967	G	ADD	1536	2.623	4.588	-6.368	11.61	0.5719	0.5675
2	2:111641263:T:C	111641263	C	ADD	1536	2.623	4.588	-6.368	11.61	0.5719	0.5675
2	2:111641303:G:A	111641303	A	ADD	1536	2.623	4.588	-6.368	11.61	0.5719	0.5675
2	2:111641538:G:C	111641538	C	ADD	1536	2.623	4.588	-6.368	11.61	0.5719	0.5675
2	2:111641590:G:T	111641590	T	ADD	1536	2.623	4.588	-6.368	11.61	0.5719	0.5675
2	2:111641686:G:A	111641686	A	ADD	1536	2.623	4.588	-6.368	11.61	0.5719	0.5675
2	2:111641890:G:A	111641890	A	ADD	1536	2.623	4.588	-6.368	11.61	0.5719	0.5675
2	2:111643212:A:G	111643212	G	ADD	1536	2.623	4.588	-6.368	11.61	0.5719	0.5675
2	2:111643254:C:G	111643254	G	ADD	1536	2.623	4.588	-6.368	11.61	0.5719	0.5675
2	2:111643292:C:A	111643292	A	ADD	1536	2.623	4.588	-6.368	11.61	0.5719	0.5675
2	2:111643355:G:A	111643355	A	ADD	1536	2.623	4.588	-6.368	11.61	0.5719	0.5675
2	2:111643613:A:G	111643613	G	ADD	1536	2.623	4.588	-6.368	11.61	0.5719	0.5675
2	2:111647538:A:C	111647538	C	ADD	1536	2.623	4.588	-6.368	11.61	0.5719	0.5675
2	2:111648607:A:T	111648607	T	ADD	1536	2.623	4.588	-6.368	11.61	0.5719	0.5675
2	2:111649588:G:A	111649588	A	ADD	1536	2.623	4.588	-6.368	11.61	0.5719	0.5675
2	2:111660347:T:C	111660347	C	ADD	1536	2.623	4.588	-6.368	11.61	0.5719	0.5675
2	2:111660710:T:A	111660710	A	ADD	1536	2.623	4.588	-6.368	11.61	0.5719	0.5675
2	2:206836612:G:A	206836612	A	ADD	1536	3.199	5.595	-7.766	14.16	0.5719	0.5675
2	2:234898469:C:T	234898469	T	ADD	1536	3.104	5.428	-7.535	13.74	0.5719	0.5675
2	2:234898544:T:C	234898544	C	ADD	1536	3.104	5.428	-7.535	13.74	0.5719	0.5675
3	3:16804100:T:C	16804100	C	ADD	1536	2.714	4.747	-6.589	12.02	0.5718	0.5675
3	3:29394478:G:A	29394478	A	ADD	1536	-3.431	6	-15.19	8.329	-0.5719	0.5675
3	3:29394498:G:T	29394498	T	ADD	1536	-3.431	6	-15.19	8.329	-0.5719	0.5675
3	3:100580620:A:G	100580620	G	ADD	1536	3.396	5.938	-8.242	15.03	0.5719	0.5675
3	3:100580626:A:T	100580626	T	ADD	1536	3.396	5.938	-8.242	15.03	0.5719	0.5675
3	3:100580650:A:G	100580650	G	ADD	1536	3.396	5.938	-8.242	15.03	0.5719	0.5675
3	3:100580662:C:T	100580662	T	ADD	1536	3.396	5.938	-8.242	15.03	0.5719	0.5675
3	3:100581767:C:T	100581767	T	ADD	1536	3.396	5.938	-8.242	15.03	0.5719	0.5675
3	3:100581803:G:A	100581803	A	ADD	1536	3.396	5.938	-8.242	15.03	0.5719	0.5675
3	3:100582144:A:G	100582144	G	ADD	1536	3.396	5.938	-8.242	15.03	0.5719	0.5675
3	3:100582321:G:A	100582321	A	ADD	1536	3.396	5.938	-8.242	15.03	0.5719	0.5675
3	3:100582954:G:A	100582954	A	ADD	1536	3.396	5.938	-8.242	15.03	0.5719	0.5675
3	3:100583526:A:G	100583526	G	ADD	1536	3.396	5.938	-8.242	15.03	0.5719	0.5675
3	3:100584998:C:T	100584998	T	ADD	1536	3.396	5.938	-8.242	15.03	0.5719	0.5675
3	3:100585226:G:A	100585226	A	ADD	1536	3.396	5.938	-8.242	15.03	0.5719	0.5675
3	3:100586189:C:A	100586189	A	ADD	1536	3.396	5.938	-8.242	15.03	0.5719	0.5675
3	3:142847282:G:A	142847282	G	ADD	1536	2.517	4.401	-6.109	11.14	0.5719	0.5675
4	4:10272933:T:A	10272933	T	ADD	1536	-2.44	4.268	-10.8	5.924	-0.5718	0.5675
4	4:63020574:C:A	63020574	A	ADD	1536	-3.321	5.808	-14.7	8.062	-0.5719	0.5675
4	4:63021347:G:A	63021347	A	ADD	1536	-3.321	5.808	-14.7	8.062	-0.5719	0.5675
4	4:63021440:G:A	63021440	A	ADD	1536	-3.321	5.808	-14.7	8.062	-0.5719	0.5675
4	4:63022211:C:T	63022211	T	ADD	1536	-3.321	5.808	-14.7	8.062	-0.5719	0.5675
4	4:63024031:A:T	63024031	T	ADD	1536	-3.321	5.808	-14.7	8.062	-0.5719	0.5675
4	4:63024391:A:G	63024391	G	ADD	1536	-3.321	5.808	-14.7	8.062	-0.5719	0.5675
4	4:182436550:G:A	182436550	A	ADD	1536	4.871	8.518	-11.82	21.57	0.5719	0.5675
5	5:34821355:A:G	34821355	G	ADD	1536	-5.3	9.268	-23.46	12.86	-0.5719	0.5675
5	5:123962891:G:A	123962891	G	ADD	1536	2.56	4.477	-6.214	11.33	0.5719	0.5675
5	5:162502714:C:T	162502714	T	ADD	1536	-2.477	4.331	-10.97	6.011	-0.5719	0.5675
5	5:162508682:T:C	162508682	T	ADD	1536	-2.477	4.331	-10.97	6.011	-0.5719	0.5675
5	5:162509599:T:G	162509599	T	ADD	1536	-2.477	4.331	-10.97	6.011	-0.5719	0.5675
6	6:4661844:C:A	4661844	A	ADD	1536	-2.894	5.061	-12.81	7.026	-0.5718	0.5675
6	6:16656780:G:T	16656780	G	ADD	1536	-2.403	4.201	-10.64	5.831	-0.5719	0.5675
6	6:21384613:A:G	21384613	A	ADD	1536	-2.575	4.504	-11.4	6.252	-0.5718	0.5675
6	6:39032301:G:T	39032301	T	ADD	1536	4.021	7.031	-9.76	17.8	0.5718	0.5675
6	6:51334976:C:T	51334976	T	ADD	1536	2.358	4.124	-5.725	10.44	0.5718	0.5675
6	6:51335103:C:T	51335103	T	ADD	1536	2.358	4.124	-5.725	10.44	0.5718	0.5675
6	6:80169974:C:T	80169974	T	ADD	1536	-2.963	5.182	-13.12	7.193	-0.5719	0.5675
6	6:96518920:A:T	96518920	T	ADD	1536	2.78	4.861	-6.747	12.31	0.5718	0.5675
7	7:150869198:C:G	150869198	G	ADD	1536	2.514	4.397	-6.103	11.13	0.5718	0.5675
8	8:2085685:T:C	2085685	C	ADD	1536	-2.477	4.332	-10.97	6.013	-0.5718	0.5675
8	8:17274709:T:C	17274709	C	ADD	1536	3.166	5.536	-7.684	14.02	0.5719	0.5675
8	8:60174400:C:T	60174400	T	ADD	1536	2.672	4.673	-6.487	11.83	0.5718	0.5675
8	8:60174631:A:G	60174631	G	ADD	1536	2.672	4.673	-6.487	11.83	0.5718	0.5675
8	8:61170628:C:T	61170628	T	ADD	1536	-4.121	7.207	-18.25	10	-0.5719	0.5675
8	8:106684811:G:A	106684811	A	ADD	1536	5.077	8.878	-12.32	22.48	0.5719	0.5675
8	8:135455557:A:G	135455557	G	ADD	1536	2.49	4.354	-6.044	11.02	0.5718	0.5675
9	9:79335569:T:A	79335569	T	ADD	1536	-2.44	4.267	-10.8	5.923	-0.5719	0.5675
10	10:1886748:C:A	1886748	A	ADD	1536	5.429	9.494	-13.18	24.04	0.5719	0.5675
10	10:1887279:C:T	1887279	T	ADD	1536	5.429	9.494	-13.18	24.04	0.5719	0.5675
10	10:1888968:C:A	1888968	A	ADD	1536	5.429	9.494	-13.18	24.04	0.5719	0.5675
10	10:1889191:C:A	1889191	A	ADD	1536	5.429	9.494	-13.18	24.04	0.5719	0.5675
10	10:1889573:A:G	1889573	G	ADD	1536	5.429	9.494	-13.18	24.04	0.5719	0.5675
10	10:1889846:C:A	1889846	A	ADD	1536	5.429	9.494	-13.18	24.04	0.5719	0.5675
10	10:1889865:T:C	1889865	C	ADD	1536	5.429	9.494	-13.18	24.04	0.5719	0.5675
10	10:1994593:A:G	1994593	G	ADD	1536	-2.911	5.091	-12.89	7.066	-0.5719	0.5675
10	10:1994595:A:G	1994595	G	ADD	1536	-2.911	5.091	-12.89	7.066	-0.5719	0.5675
10	10:1994599:G:C	1994599	C	ADD	1536	-2.911	5.091	-12.89	7.066	-0.5719	0.5675
10	10:6080794:C:G	6080794	G	ADD	1536	-2.511	4.391	-11.12	6.095	-0.5719	0.5675
10	10:24651563:G:A	24651563	A	ADD	1536	3.216	5.623	-7.805	14.24	0.5719	0.5675
10	10:89584002:G:A	89584002	G	ADD	1536	-2.526	4.418	-11.19	6.133	-0.5718	0.5675
11	11:99580057:A:C	99580057	C	ADD	1536	-2.908	5.086	-12.88	7.059	-0.5719	0.5675
11	11:100830189:T:C	100830189	C	ADD	1536	-2.596	4.539	-11.49	6.301	-0.5718	0.5675
11	11:100830269:C:A	100830269	A	ADD	1536	-2.596	4.539	-11.49	6.301	-0.5718	0.5675
11	11:100830579:G:A	100830579	A	ADD	1536	-2.596	4.539	-11.49	6.301	-0.5718	0.5675
11	11:100830817:G:A	100830817	A	ADD	1536	-2.596	4.539	-11.49	6.301	-0.5718	0.5675
11	11:100831084:G:A	100831084	A	ADD	1536	-2.596	4.539	-11.49	6.301	-0.5718	0.5675
12	12:23185297:G:A	23185297	G	ADD	1536	-3.018	5.277	-13.36	7.325	-0.5719	0.5675
12	12:105221328:G:A	105221328	A	ADD	1536	-3.122	5.46	-13.82	7.579	-0.5719	0.5675
12	12:124258940:C:G	124258940	G	ADD	1536	-5.446	9.522	-24.11	13.22	-0.5719	0.5675
15	15:40259848:A:C	40259848	A	ADD	1536	-2.411	4.216	-10.67	5.852	-0.5719	0.5675
17	17:6463075:A:G	6463075	A	ADD	1536	2.391	4.181	-5.803	10.58	0.5718	0.5675
17	17:57480798:C:A	57480798	A	ADD	1536	2.931	5.124	-7.113	12.97	0.5719	0.5675
18	18:57471494:A:G	57471494	G	ADD	1536	2.843	4.973	-6.903	12.59	0.5718	0.5675
18	18:65007470:C:T	65007470	T	ADD	1536	-2.432	4.252	-10.76	5.901	-0.5719	0.5675
20	20:19820703:C:A	19820703	A	ADD	1536	4.247	7.428	-10.31	18.81	0.5718	0.5675
20	20:60733910:C:T	60733910	T	ADD	1536	-5.505	9.626	-24.37	13.36	-0.5719	0.5675
1	1:34650520:C:T	34650520	T	ADD	1536	4.482	7.841	-10.89	19.85	0.5717	0.5676
1	1:79575660:G:A	79575660	A	ADD	1536	-2.714	4.747	-12.02	6.591	-0.5717	0.5676
1	1:80714242:C:T	80714242	T	ADD	1536	-2.896	5.065	-12.82	7.032	-0.5717	0.5676
2	2:38678240:G:T	38678240	T	ADD	1536	-2.628	4.597	-11.64	6.381	-0.5717	0.5676
2	2:38678679:A:T	38678679	T	ADD	1536	-2.628	4.597	-11.64	6.381	-0.5717	0.5676
2	2:38678862:A:G	38678862	G	ADD	1536	-2.628	4.597	-11.64	6.381	-0.5717	0.5676
2	2:74097364:G:A	74097364	A	ADD	1536	2.547	4.456	-6.186	11.28	0.5717	0.5676
2	2:80371312:A:G	80371312	G	ADD	1536	2.45	4.286	-5.95	10.85	0.5717	0.5676
2	2:137644809:T:C	137644809	C	ADD	1536	3.608	6.31	-8.76	15.98	0.5717	0.5676
2	2:227113202:C:T	227113202	T	ADD	1536	2.53	4.425	-6.143	11.2	0.5717	0.5676
3	3:130946971:C:G	130946971	G	ADD	1536	4.264	7.458	-10.35	18.88	0.5717	0.5676
3	3:130953243:C:A	130953243	A	ADD	1536	4.264	7.458	-10.35	18.88	0.5717	0.5676
3	3:142281612:A:G	142281612	G	ADD	1536	2.425	4.242	-5.889	10.74	0.5717	0.5676
3	3:157382186:G:T	157382186	T	ADD	1536	3.062	5.356	-7.436	13.56	0.5717	0.5676
3	3:165782232:A:G	165782232	G	ADD	1536	2.924	5.114	-7.099	12.95	0.5718	0.5676
3	3:191131532:G:T	191131532	T	ADD	1536	2.631	4.602	-6.388	11.65	0.5717	0.5676
4	4:27198373:C:T	27198373	T	ADD	1536	-3.031	5.302	-13.42	7.36	-0.5717	0.5676
4	4:119941610:C:T	119941610	T	ADD	1536	3.723	6.512	-9.04	16.49	0.5717	0.5676
4	4:119944903:C:A	119944903	A	ADD	1536	3.723	6.512	-9.04	16.49	0.5717	0.5676
4	4:119945445:A:C	119945445	C	ADD	1536	3.723	6.512	-9.04	16.49	0.5717	0.5676
4	4:180956284:A:G	180956284	G	ADD	1536	-2.764	4.835	-12.24	6.713	-0.5717	0.5676
5	5:1708983:G:A	1708983	G	ADD	1536	2.473	4.326	-6.005	10.95	0.5717	0.5676
6	6:3036770:G:A	3036770	A	ADD	1536	-2.638	4.615	-11.68	6.407	-0.5717	0.5676
6	6:31105672:G:A	31105672	A	ADD	1536	3.308	5.787	-8.034	14.65	0.5717	0.5676
7	7:2034017:C:T	2034017	T	ADD	1536	2.618	4.579	-6.357	11.59	0.5717	0.5676
8	8:19617185:T:G	19617185	G	ADD	1536	2.792	4.884	-6.781	12.37	0.5717	0.5676
8	8:26869117:G:A	26869117	A	ADD	1536	2.446	4.279	-5.94	10.83	0.5717	0.5676
9	9:7626140:G:A	7626140	A	ADD	1536	3.937	6.886	-9.559	17.43	0.5718	0.5676
9	9:7627532:C:T	7627532	T	ADD	1536	3.937	6.886	-9.559	17.43	0.5718	0.5676
9	9:18930055:G:T	18930055	G	ADD	1536	-2.622	4.586	-11.61	6.366	-0.5717	0.5676
9	9:73094035:G:A	73094035	G	ADD	1536	3.02	5.282	-7.333	13.37	0.5717	0.5676
9	9:90021643:A:G	90021643	G	ADD	1536	-4.934	8.631	-21.85	11.98	-0.5717	0.5676
9	9:90022510:C:T	90022510	T	ADD	1536	-4.934	8.631	-21.85	11.98	-0.5717	0.5676
9	9:98227233:T:C	98227233	C	ADD	1536	3.575	6.253	-8.68	15.83	0.5718	0.5676
9	9:104802828:C:T	104802828	C	ADD	1536	-2.474	4.327	-10.95	6.007	-0.5717	0.5676
9	9:104803276:T:C	104803276	T	ADD	1536	-2.474	4.327	-10.95	6.007	-0.5717	0.5676
9	9:104809575:C:A	104809575	C	ADD	1536	-2.474	4.327	-10.95	6.007	-0.5717	0.5676
9	9:104811423:A:G	104811423	A	ADD	1536	-2.474	4.327	-10.95	6.007	-0.5717	0.5676
9	9:104812150:T:A	104812150	T	ADD	1536	-2.474	4.327	-10.95	6.007	-0.5717	0.5676
10	10:12919000:T:C	12919000	C	ADD	1536	-2.417	4.228	-10.7	5.869	-0.5717	0.5676
10	10:124504595:A:G	124504595	G	ADD	1536	-4.018	7.027	-17.79	9.755	-0.5718	0.5676
11	11:66066664:A:G	66066664	G	ADD	1536	-2.53	4.425	-11.2	6.143	-0.5718	0.5676
11	11:87220952:G:A	87220952	A	ADD	1536	2.518	4.404	-6.114	11.15	0.5717	0.5676
11	11:99504987:G:C	99504987	C	ADD	1536	-3.93	6.873	-17.4	9.541	-0.5718	0.5676
11	11:99513364:C:G	99513364	G	ADD	1536	-3.93	6.873	-17.4	9.541	-0.5718	0.5676
11	11:99515607:A:G	99515607	G	ADD	1536	-3.93	6.873	-17.4	9.541	-0.5718	0.5676
11	11:101805840:T:G	101805840	G	ADD	1536	-2.669	4.668	-11.82	6.48	-0.5718	0.5676
11	11:101806639:A:G	101806639	G	ADD	1536	-2.669	4.668	-11.82	6.48	-0.5718	0.5676
12	12:12484604:A:C	12484604	C	ADD	1536	-2.674	4.677	-11.84	6.492	-0.5718	0.5676
12	12:12890626:C:A	12890626	A	ADD	1536	2.432	4.255	-5.907	10.77	0.5717	0.5676
12	12:47244397:T:C	47244397	C	ADD	1536	-2.506	4.384	-11.1	6.086	-0.5717	0.5676
13	13:79020968:G:A	79020968	A	ADD	1536	-3.18	5.563	-14.08	7.722	-0.5717	0.5676
13	13:79021114:G:T	79021114	T	ADD	1536	-3.18	5.563	-14.08	7.722	-0.5717	0.5676
13	13:79024118:A:G	79024118	G	ADD	1536	-3.18	5.563	-14.08	7.722	-0.5717	0.5676
13	13:79025616:C:A	79025616	A	ADD	1536	-3.18	5.563	-14.08	7.722	-0.5717	0.5676
13	13:83099525:C:T	83099525	C	ADD	1536	2.456	4.295	-5.962	10.87	0.5718	0.5676
13	13:83106443:C:T	83106443	C	ADD	1536	2.456	4.295	-5.962	10.87	0.5718	0.5676
13	13:83108385:T:C	83108385	T	ADD	1536	2.456	4.295	-5.962	10.87	0.5718	0.5676
13	13:83160866:A:C	83160866	A	ADD	1536	2.448	4.281	-5.944	10.84	0.5717	0.5676
13	13:83163025:C:T	83163025	C	ADD	1536	2.448	4.281	-5.944	10.84	0.5717	0.5676
14	14:21625242:A:C	21625242	C	ADD	1536	-4.814	8.419	-21.31	11.69	-0.5718	0.5676
14	14:44148955:A:G	44148955	G	ADD	1536	3.628	6.346	-8.809	16.07	0.5718	0.5676
14	14:75749875:G:A	75749875	A	ADD	1536	2.968	5.192	-7.207	13.14	0.5718	0.5676
14	14:93022528:C:G	93022528	G	ADD	1536	3.056	5.344	-7.419	13.53	0.5718	0.5676
18	18:30053150:G:A	30053150	G	ADD	1536	-2.508	4.388	-11.11	6.091	-0.5717	0.5676
18	18:47473104:C:A	47473104	A	ADD	1536	3.328	5.821	-8.082	14.74	0.5717	0.5676
18	18:67145069:C:T	67145069	C	ADD	1536	-2.447	4.28	-10.84	5.941	-0.5718	0.5676
19	19:54827040:A:C	54827040	C	ADD	1536	4.924	8.611	-11.95	21.8	0.5718	0.5676
20	20:40683594:G:A	40683594	A	ADD	1536	2.735	4.782	-6.639	12.11	0.5718	0.5676
1	1:182155978:A:G	182155978	A	ADD	1536	2.562	4.483	-6.225	11.35	0.5715	0.5677
1	1:208461343:G:A	208461343	A	ADD	1536	2.439	4.267	-5.925	10.8	0.5716	0.5677
2	2:21537748:A:G	21537748	G	ADD	1536	3.169	5.545	-7.699	14.04	0.5715	0.5677
2	2:30885263:C:A	30885263	A	ADD	1536	2.481	4.34	-6.026	10.99	0.5716	0.5677
2	2:171300575:C:A	171300575	A	ADD	1536	4.702	8.227	-11.42	20.83	0.5715	0.5677
3	3:64714182:G:A	64714182	A	ADD	1536	2.831	4.952	-6.876	12.54	0.5716	0.5677
3	3:130956955:A:G	130956955	G	ADD	1536	4.281	7.489	-10.4	18.96	0.5716	0.5677
3	3:191019458:T:C	191019458	T	ADD	1536	2.414	4.223	-5.864	10.69	0.5716	0.5677
4	4:161607091:A:C	161607091	C	ADD	1536	-3.401	5.951	-15.06	8.262	-0.5715	0.5677
4	4:161607237:T:C	161607237	C	ADD	1536	-3.401	5.951	-15.06	8.262	-0.5715	0.5677
4	4:161611425:C:T	161611425	T	ADD	1536	-3.401	5.951	-15.06	8.262	-0.5715	0.5677
4	4:161614804:C:T	161614804	T	ADD	1536	-3.401	5.951	-15.06	8.262	-0.5715	0.5677
4	4:161616311:A:T	161616311	T	ADD	1536	-3.401	5.951	-15.06	8.262	-0.5715	0.5677
5	5:18011605:C:A	18011605	C	ADD	1536	-2.563	4.483	-11.35	6.224	-0.5716	0.5677
6	6:69339009:C:T	69339009	T	ADD	1536	-3.52	6.158	-15.59	8.549	-0.5716	0.5677
6	6:69344962:C:T	69344962	T	ADD	1536	-3.52	6.158	-15.59	8.549	-0.5716	0.5677
6	6:121538479:T:C	121538479	C	ADD	1536	4.254	7.443	-10.33	18.84	0.5716	0.5677
6	6:143310247:T:G	143310247	G	ADD	1536	-2.607	4.561	-11.55	6.333	-0.5715	0.5677
6	6:148628816:T:C	148628816	C	ADD	1536	-3.808	6.663	-16.87	9.251	-0.5715	0.5677
6	6:148629159:A:G	148629159	G	ADD	1536	-3.808	6.663	-16.87	9.251	-0.5715	0.5677
6	6:148629188:T:A	148629188	A	ADD	1536	-3.808	6.663	-16.87	9.251	-0.5715	0.5677
6	6:148629610:T:C	148629610	C	ADD	1536	-3.808	6.663	-16.87	9.251	-0.5715	0.5677
7	7:31154549:T:C	31154549	C	ADD	1536	-4.699	8.222	-20.81	11.42	-0.5715	0.5677
9	9:14242257:T:C	14242257	T	ADD	1536	2.434	4.259	-5.913	10.78	0.5716	0.5677
10	10:29966341:A:G	29966341	A	ADD	1536	3.433	6.007	-8.34	15.21	0.5715	0.5677
11	11:8286043:C:A	8286043	A	ADD	1536	3.475	6.08	-8.442	15.39	0.5715	0.5677
12	12:24180586:G:A	24180586	G	ADD	1536	2.855	4.994	-6.934	12.64	0.5716	0.5677
12	12:95190345:T:C	95190345	C	ADD	1536	3.809	6.663	-9.251	16.87	0.5716	0.5677
12	12:95190724:C:A	95190724	A	ADD	1536	3.809	6.663	-9.251	16.87	0.5716	0.5677
12	12:95190811:A:C	95190811	C	ADD	1536	3.809	6.663	-9.251	16.87	0.5716	0.5677
12	12:95190855:T:C	95190855	C	ADD	1536	3.809	6.663	-9.251	16.87	0.5716	0.5677
12	12:95191203:C:T	95191203	T	ADD	1536	3.809	6.663	-9.251	16.87	0.5716	0.5677
12	12:95192228:T:C	95192228	C	ADD	1536	3.809	6.663	-9.251	16.87	0.5716	0.5677
12	12:95192482:A:G	95192482	G	ADD	1536	3.809	6.663	-9.251	16.87	0.5716	0.5677
12	12:95192635:A:G	95192635	G	ADD	1536	3.809	6.663	-9.251	16.87	0.5716	0.5677
12	12:95195005:C:T	95195005	T	ADD	1536	3.809	6.663	-9.251	16.87	0.5716	0.5677
12	12:95195893:T:C	95195893	C	ADD	1536	3.809	6.663	-9.251	16.87	0.5716	0.5677
12	12:95198171:C:T	95198171	T	ADD	1536	3.809	6.663	-9.251	16.87	0.5716	0.5677
12	12:95198537:C:T	95198537	T	ADD	1536	3.809	6.663	-9.251	16.87	0.5716	0.5677
12	12:95198736:G:A	95198736	A	ADD	1536	3.809	6.663	-9.251	16.87	0.5716	0.5677
12	12:95199063:C:T	95199063	T	ADD	1536	3.809	6.663	-9.251	16.87	0.5716	0.5677
12	12:101227030:A:G	101227030	A	ADD	1536	2.435	4.261	-5.915	10.79	0.5716	0.5677
12	12:101228873:A:G	101228873	A	ADD	1536	2.435	4.261	-5.915	10.79	0.5716	0.5677
12	12:117330581:G:A	117330581	A	ADD	1536	2.402	4.203	-5.836	10.64	0.5715	0.5677
16	16:26869896:G:A	26869896	G	ADD	1536	2.434	4.259	-5.913	10.78	0.5715	0.5677
16	16:64545369:C:T	64545369	T	ADD	1536	-3.504	6.131	-15.52	8.513	-0.5716	0.5677
16	16:64545524:T:C	64545524	C	ADD	1536	-3.504	6.131	-15.52	8.513	-0.5716	0.5677
16	16:64549182:G:A	64549182	A	ADD	1536	-3.504	6.131	-15.52	8.513	-0.5716	0.5677
16	16:64549446:C:T	64549446	T	ADD	1536	-3.504	6.131	-15.52	8.513	-0.5716	0.5677
16	16:64554640:G:A	64554640	A	ADD	1536	-3.504	6.131	-15.52	8.513	-0.5716	0.5677
16	16:64555468:T:G	64555468	G	ADD	1536	-3.504	6.131	-15.52	8.513	-0.5716	0.5677
16	16:64555666:C:G	64555666	G	ADD	1536	-3.504	6.131	-15.52	8.513	-0.5716	0.5677
18	18:2638724:G:A	2638724	A	ADD	1536	-2.424	4.24	-10.73	5.887	-0.5716	0.5677
18	18:2638753:C:T	2638753	T	ADD	1536	-2.424	4.24	-10.73	5.887	-0.5716	0.5677
18	18:2639173:A:G	2639173	G	ADD	1536	-2.424	4.24	-10.73	5.887	-0.5716	0.5677
18	18:60024435:A:G	60024435	G	ADD	1536	2.595	4.54	-6.303	11.49	0.5715	0.5677
20	20:42837126:G:A	42837126	A	ADD	1536	-2.46	4.305	-10.9	5.977	-0.5715	0.5677
20	20:42837357:C:T	42837357	T	ADD	1536	-2.46	4.305	-10.9	5.977	-0.5715	0.5677
1	1:11665100:C:A	11665100	A	ADD	1536	-5.209	9.117	-23.08	12.66	-0.5714	0.5678
1	1:55892280:T:A	55892280	A	ADD	1536	4.186	7.325	-10.17	18.54	0.5714	0.5678
2	2:58607301:C:A	58607301	A	ADD	1536	-2.733	4.783	-12.11	6.642	-0.5714	0.5678
2	2:176650541:A:G	176650541	G	ADD	1536	-3.389	5.932	-15.02	8.237	-0.5714	0.5678
2	2:205934654:G:A	205934654	A	ADD	1536	2.375	4.157	-5.772	10.52	0.5714	0.5678
3	3:157610787:A:G	157610787	G	ADD	1536	-3.469	6.07	-15.37	8.428	-0.5714	0.5678
3	3:157616218:G:A	157616218	A	ADD	1536	-3.469	6.07	-15.37	8.428	-0.5714	0.5678
3	3:189905755:G:A	189905755	A	ADD	1536	2.958	5.177	-7.188	13.11	0.5714	0.5678
4	4:81591440:G:A	81591440	A	ADD	1536	-2.839	4.969	-12.58	6.9	-0.5713	0.5678
4	4:81593124:C:T	81593124	T	ADD	1536	-2.839	4.969	-12.58	6.9	-0.5713	0.5678
4	4:81605788:G:A	81605788	A	ADD	1536	-2.839	4.969	-12.58	6.9	-0.5713	0.5678
4	4:81608745:A:G	81608745	G	ADD	1536	-2.839	4.969	-12.58	6.9	-0.5713	0.5678
4	4:81609628:C:G	81609628	G	ADD	1536	-2.839	4.969	-12.58	6.9	-0.5713	0.5678
4	4:81613731:A:G	81613731	G	ADD	1536	-2.839	4.969	-12.58	6.9	-0.5713	0.5678
4	4:125855983:A:G	125855983	G	ADD	1536	-3.24	5.67	-14.35	7.874	-0.5714	0.5678
4	4:125856557:G:T	125856557	T	ADD	1536	-3.24	5.67	-14.35	7.874	-0.5714	0.5678
4	4:125859303:T:G	125859303	G	ADD	1536	-3.24	5.67	-14.35	7.874	-0.5714	0.5678
4	4:127705493:G:A	127705493	A	ADD	1536	-2.624	4.592	-11.62	6.376	-0.5715	0.5678
5	5:19295220:G:A	19295220	G	ADD	1536	4.742	8.299	-11.52	21.01	0.5715	0.5678
5	5:39532467:C:G	39532467	G	ADD	1536	-4.832	8.455	-21.4	11.74	-0.5715	0.5678
5	5:39533828:C:G	39533828	G	ADD	1536	-4.832	8.455	-21.4	11.74	-0.5715	0.5678
5	5:168279411:G:A	168279411	A	ADD	1536	-2.436	4.262	-10.79	5.918	-0.5715	0.5678
6	6:29666881:T:G	29666881	G	ADD	1536	-2.692	4.711	-11.93	6.542	-0.5715	0.5678
6	6:29666903:A:T	29666903	T	ADD	1536	-2.692	4.711	-11.93	6.542	-0.5715	0.5678
6	6:29667014:C:G	29667014	G	ADD	1536	-2.692	4.711	-11.93	6.542	-0.5715	0.5678
6	6:29667205:T:C	29667205	C	ADD	1536	-2.692	4.711	-11.93	6.542	-0.5715	0.5678
6	6:29667458:T:C	29667458	C	ADD	1536	-2.692	4.711	-11.93	6.542	-0.5715	0.5678
6	6:29667471:C:T	29667471	T	ADD	1536	-2.692	4.711	-11.93	6.542	-0.5715	0.5678
6	6:29667543:G:A	29667543	A	ADD	1536	-2.692	4.711	-11.93	6.542	-0.5715	0.5678
6	6:29667661:A:C	29667661	C	ADD	1536	-2.692	4.711	-11.93	6.542	-0.5715	0.5678
6	6:29667669:A:G	29667669	G	ADD	1536	-2.692	4.711	-11.93	6.542	-0.5715	0.5678
6	6:29667684:A:C	29667684	C	ADD	1536	-2.692	4.711	-11.93	6.542	-0.5715	0.5678
6	6:29667872:A:G	29667872	G	ADD	1536	-2.692	4.711	-11.93	6.542	-0.5715	0.5678
6	6:29667890:A:G	29667890	G	ADD	1536	-2.692	4.711	-11.93	6.542	-0.5715	0.5678
6	6:29668076:C:T	29668076	T	ADD	1536	-2.692	4.711	-11.93	6.542	-0.5715	0.5678
6	6:29668362:A:C	29668362	C	ADD	1536	-2.692	4.711	-11.93	6.542	-0.5715	0.5678
6	6:29668413:C:T	29668413	T	ADD	1536	-2.692	4.711	-11.93	6.542	-0.5715	0.5678
6	6:29668537:A:G	29668537	G	ADD	1536	-2.692	4.711	-11.93	6.542	-0.5715	0.5678
6	6:29668660:G:A	29668660	A	ADD	1536	-2.692	4.711	-11.93	6.542	-0.5715	0.5678
6	6:29668841:T:A	29668841	A	ADD	1536	-2.692	4.711	-11.93	6.542	-0.5715	0.5678
6	6:29668958:C:T	29668958	T	ADD	1536	-2.692	4.711	-11.93	6.542	-0.5715	0.5678
6	6:29668984:C:G	29668984	G	ADD	1536	-2.692	4.711	-11.93	6.542	-0.5715	0.5678
6	6:29668994:C:T	29668994	T	ADD	1536	-2.692	4.711	-11.93	6.542	-0.5715	0.5678
6	6:29669137:G:A	29669137	A	ADD	1536	-2.692	4.711	-11.93	6.542	-0.5715	0.5678
6	6:29669234:C:T	29669234	T	ADD	1536	-2.692	4.711	-11.93	6.542	-0.5715	0.5678
6	6:29669244:C:T	29669244	T	ADD	1536	-2.692	4.711	-11.93	6.542	-0.5715	0.5678
6	6:29669336:A:T	29669336	T	ADD	1536	-2.692	4.711	-11.93	6.542	-0.5715	0.5678
6	6:29669425:A:G	29669425	G	ADD	1536	-2.692	4.711	-11.93	6.542	-0.5715	0.5678
6	6:29669577:C:T	29669577	T	ADD	1536	-2.692	4.711	-11.93	6.542	-0.5715	0.5678
6	6:29669830:G:A	29669830	A	ADD	1536	-2.692	4.711	-11.93	6.542	-0.5715	0.5678
6	6:29670000:C:T	29670000	T	ADD	1536	-2.692	4.711	-11.93	6.542	-0.5715	0.5678
6	6:29670020:A:G	29670020	G	ADD	1536	-2.692	4.711	-11.93	6.542	-0.5715	0.5678
6	6:29670030:T:C	29670030	C	ADD	1536	-2.692	4.711	-11.93	6.542	-0.5715	0.5678
6	6:29670192:G:T	29670192	T	ADD	1536	-2.692	4.711	-11.93	6.542	-0.5715	0.5678
6	6:29670250:A:G	29670250	G	ADD	1536	-2.692	4.711	-11.93	6.542	-0.5715	0.5678
6	6:29670261:A:G	29670261	G	ADD	1536	-2.692	4.711	-11.93	6.542	-0.5715	0.5678
6	6:29670556:G:A	29670556	A	ADD	1536	-2.692	4.711	-11.93	6.542	-0.5715	0.5678
6	6:29670573:C:T	29670573	T	ADD	1536	-2.692	4.711	-11.93	6.542	-0.5715	0.5678
6	6:29670913:C:G	29670913	G	ADD	1536	-2.692	4.711	-11.93	6.542	-0.5715	0.5678
6	6:29671266:A:G	29671266	G	ADD	1536	-2.692	4.711	-11.93	6.542	-0.5715	0.5678
6	6:29671328:C:A	29671328	A	ADD	1536	-2.692	4.711	-11.93	6.542	-0.5715	0.5678
6	6:29671346:T:A	29671346	A	ADD	1536	-2.692	4.711	-11.93	6.542	-0.5715	0.5678
6	6:29671618:T:C	29671618	C	ADD	1536	-2.692	4.711	-11.93	6.542	-0.5715	0.5678
6	6:29671740:G:A	29671740	A	ADD	1536	-2.692	4.711	-11.93	6.542	-0.5715	0.5678
6	6:31352060:T:C	31352060	C	ADD	1536	3.33	5.827	-8.092	14.75	0.5714	0.5678
6	6:100162783:T:A	100162783	A	ADD	1536	-3.07	5.374	-13.6	7.462	-0.5714	0.5678
6	6:100166492:C:T	100166492	T	ADD	1536	-3.07	5.374	-13.6	7.462	-0.5714	0.5678
6	6:100168595:T:C	100168595	C	ADD	1536	-3.07	5.374	-13.6	7.462	-0.5714	0.5678
6	6:100172277:G:A	100172277	A	ADD	1536	-3.07	5.374	-13.6	7.462	-0.5714	0.5678
6	6:100176003:T:C	100176003	C	ADD	1536	-3.07	5.374	-13.6	7.462	-0.5714	0.5678
6	6:100181310:T:G	100181310	G	ADD	1536	-3.07	5.374	-13.6	7.462	-0.5714	0.5678
6	6:105053069:T:C	105053069	C	ADD	1536	-5.427	9.498	-24.04	13.19	-0.5714	0.5678
7	7:88390210:T:A	88390210	A	ADD	1536	2.532	4.43	-6.151	11.21	0.5715	0.5678
7	7:88391524:T:C	88391524	C	ADD	1536	2.532	4.43	-6.151	11.21	0.5715	0.5678
7	7:88391533:T:C	88391533	C	ADD	1536	2.532	4.43	-6.151	11.21	0.5715	0.5678
7	7:88393471:G:A	88393471	A	ADD	1536	2.532	4.43	-6.151	11.21	0.5715	0.5678
7	7:88393504:C:T	88393504	T	ADD	1536	2.532	4.43	-6.151	11.21	0.5715	0.5678
7	7:94933833:A:G	94933833	G	ADD	1536	2.451	4.29	-5.957	10.86	0.5714	0.5678
7	7:154253253:T:C	154253253	C	ADD	1536	4.429	7.751	-10.76	19.62	0.5714	0.5678
7	7:158989519:C:T	158989519	T	ADD	1536	4.881	8.54	-11.86	21.62	0.5715	0.5678
8	8:88818796:C:T	88818796	T	ADD	1536	-5.036	8.813	-22.31	12.24	-0.5714	0.5678
8	8:90767189:T:C	90767189	C	ADD	1536	-4.885	8.549	-21.64	11.87	-0.5714	0.5678
8	8:90767904:T:C	90767904	C	ADD	1536	-4.885	8.549	-21.64	11.87	-0.5714	0.5678
8	8:90768747:A:G	90768747	G	ADD	1536	-4.885	8.549	-21.64	11.87	-0.5714	0.5678
8	8:90769309:T:G	90769309	G	ADD	1536	-4.885	8.549	-21.64	11.87	-0.5714	0.5678
8	8:90771415:A:G	90771415	G	ADD	1536	-4.885	8.549	-21.64	11.87	-0.5714	0.5678
8	8:90771810:C:G	90771810	G	ADD	1536	-4.885	8.549	-21.64	11.87	-0.5714	0.5678
8	8:90772223:G:C	90772223	C	ADD	1536	-4.885	8.549	-21.64	11.87	-0.5714	0.5678
8	8:90773003:C:T	90773003	T	ADD	1536	-4.885	8.549	-21.64	11.87	-0.5714	0.5678
8	8:90773328:T:G	90773328	G	ADD	1536	-4.885	8.549	-21.64	11.87	-0.5714	0.5678
8	8:90773362:A:G	90773362	G	ADD	1536	-4.885	8.549	-21.64	11.87	-0.5714	0.5678
8	8:90776920:C:T	90776920	T	ADD	1536	-4.885	8.549	-21.64	11.87	-0.5714	0.5678
8	8:90780126:T:C	90780126	C	ADD	1536	-4.885	8.549	-21.64	11.87	-0.5714	0.5678
8	8:90780743:C:T	90780743	T	ADD	1536	-4.885	8.549	-21.64	11.87	-0.5714	0.5678
8	8:90781428:T:C	90781428	C	ADD	1536	-4.885	8.549	-21.64	11.87	-0.5714	0.5678
8	8:90781932:A:C	90781932	C	ADD	1536	-4.885	8.549	-21.64	11.87	-0.5714	0.5678
8	8:90782797:G:T	90782797	T	ADD	1536	-4.885	8.549	-21.64	11.87	-0.5714	0.5678
8	8:90789374:C:T	90789374	T	ADD	1536	-4.885	8.549	-21.64	11.87	-0.5714	0.5678
8	8:90791528:C:T	90791528	T	ADD	1536	-4.885	8.549	-21.64	11.87	-0.5714	0.5678
8	8:90792167:T:C	90792167	C	ADD	1536	-4.885	8.549	-21.64	11.87	-0.5714	0.5678
8	8:90792602:T:C	90792602	C	ADD	1536	-4.885	8.549	-21.64	11.87	-0.5714	0.5678
8	8:90792613:T:G	90792613	G	ADD	1536	-4.885	8.549	-21.64	11.87	-0.5714	0.5678
8	8:90795464:A:T	90795464	T	ADD	1536	-4.885	8.549	-21.64	11.87	-0.5714	0.5678
8	8:90796204:A:G	90796204	G	ADD	1536	-4.885	8.549	-21.64	11.87	-0.5714	0.5678
8	8:90796208:T:C	90796208	C	ADD	1536	-4.885	8.549	-21.64	11.87	-0.5714	0.5678
8	8:90797935:T:C	90797935	C	ADD	1536	-4.885	8.549	-21.64	11.87	-0.5714	0.5678
8	8:90798713:T:A	90798713	A	ADD	1536	-4.885	8.549	-21.64	11.87	-0.5714	0.5678
8	8:90798973:A:T	90798973	T	ADD	1536	-4.885	8.549	-21.64	11.87	-0.5714	0.5678
8	8:90799120:G:A	90799120	A	ADD	1536	-4.885	8.549	-21.64	11.87	-0.5714	0.5678
8	8:90802491:A:G	90802491	G	ADD	1536	-4.885	8.549	-21.64	11.87	-0.5714	0.5678
8	8:90803412:G:T	90803412	T	ADD	1536	-4.885	8.549	-21.64	11.87	-0.5714	0.5678
8	8:129410738:A:G	129410738	G	ADD	1536	2.757	4.824	-6.699	12.21	0.5714	0.5678
9	9:4208914:C:A	4208914	A	ADD	1536	2.791	4.885	-6.783	12.37	0.5714	0.5678
9	9:28021431:T:G	28021431	G	ADD	1536	-3.607	6.313	-15.98	8.765	-0.5714	0.5678
9	9:28022927:T:C	28022927	C	ADD	1536	-3.607	6.313	-15.98	8.765	-0.5714	0.5678
9	9:136412868:C:G	136412868	C	ADD	1536	-2.381	4.167	-10.55	5.787	-0.5714	0.5678
9	9:136412980:G:A	136412980	G	ADD	1536	-2.381	4.167	-10.55	5.787	-0.5714	0.5678
9	9:136412988:G:A	136412988	G	ADD	1536	-2.381	4.167	-10.55	5.787	-0.5714	0.5678
9	9:136413011:A:G	136413011	A	ADD	1536	-2.381	4.167	-10.55	5.787	-0.5714	0.5678
9	9:136413130:A:T	136413130	A	ADD	1536	-2.381	4.167	-10.55	5.787	-0.5714	0.5678
9	9:136413194:T:A	136413194	T	ADD	1536	-2.381	4.167	-10.55	5.787	-0.5714	0.5678
9	9:136413209:A:G	136413209	A	ADD	1536	-2.381	4.167	-10.55	5.787	-0.5714	0.5678
9	9:136413243:G:A	136413243	G	ADD	1536	-2.381	4.167	-10.55	5.787	-0.5714	0.5678
9	9:136413262:T:C	136413262	T	ADD	1536	-2.381	4.167	-10.55	5.787	-0.5714	0.5678
9	9:136413499:G:A	136413499	G	ADD	1536	-2.381	4.167	-10.55	5.787	-0.5714	0.5678
9	9:136413532:G:A	136413532	G	ADD	1536	-2.381	4.167	-10.55	5.787	-0.5714	0.5678
9	9:136413794:A:G	136413794	A	ADD	1536	-2.381	4.167	-10.55	5.787	-0.5714	0.5678
9	9:136413902:G:A	136413902	G	ADD	1536	-2.381	4.167	-10.55	5.787	-0.5714	0.5678
9	9:136413904:A:G	136413904	A	ADD	1536	-2.381	4.167	-10.55	5.787	-0.5714	0.5678
9	9:136413952:A:G	136413952	A	ADD	1536	-2.381	4.167	-10.55	5.787	-0.5714	0.5678
9	9:136413967:T:C	136413967	T	ADD	1536	-2.381	4.167	-10.55	5.787	-0.5714	0.5678
10	10:19052666:T:C	19052666	C	ADD	1536	-3.798	6.646	-16.82	9.229	-0.5714	0.5678
10	10:19053551:A:G	19053551	G	ADD	1536	-3.798	6.646	-16.82	9.229	-0.5714	0.5678
10	10:19056311:G:C	19056311	C	ADD	1536	-3.798	6.646	-16.82	9.229	-0.5714	0.5678
10	10:80820431:C:T	80820431	T	ADD	1536	2.845	4.978	-6.912	12.6	0.5715	0.5678
10	10:126316604:C:G	126316604	G	ADD	1536	-2.615	4.577	-11.59	6.356	-0.5714	0.5678
11	11:99783525:C:A	99783525	A	ADD	1536	-3.368	5.894	-14.92	8.184	-0.5714	0.5678
12	12:97674218:G:A	97674218	A	ADD	1536	-4.124	7.218	-18.27	10.02	-0.5714	0.5678
12	12:97674586:A:C	97674586	C	ADD	1536	-4.124	7.218	-18.27	10.02	-0.5714	0.5678
12	12:97676218:A:T	97676218	T	ADD	1536	-4.124	7.218	-18.27	10.02	-0.5714	0.5678
12	12:119480046:C:T	119480046	T	ADD	1536	3.812	6.671	-9.263	16.89	0.5714	0.5678
13	13:51817143:G:A	51817143	A	ADD	1536	-3.537	6.19	-15.67	8.596	-0.5714	0.5678
14	14:56305422:A:T	56305422	T	ADD	1536	2.537	4.439	-6.164	11.24	0.5714	0.5678
14	14:56305850:G:C	56305850	C	ADD	1536	2.537	4.439	-6.164	11.24	0.5714	0.5678
15	15:51625078:C:T	51625078	T	ADD	1536	-2.857	4.999	-12.66	6.942	-0.5715	0.5678
15	15:51625223:T:C	51625223	C	ADD	1536	-2.857	4.999	-12.66	6.942	-0.5715	0.5678
15	15:51625703:T:C	51625703	C	ADD	1536	-2.857	4.999	-12.66	6.942	-0.5715	0.5678
16	16:7286351:G:C	7286351	C	ADD	1536	3.253	5.692	-7.904	14.41	0.5714	0.5678
16	16:7314703:A:G	7314703	G	ADD	1536	2.694	4.714	-6.546	11.93	0.5715	0.5678
17	17:52942491:C:A	52942491	A	ADD	1536	5.053	8.843	-12.28	22.39	0.5714	0.5678
19	19:57226109:C:T	57226109	T	ADD	1536	2.386	4.174	-5.796	10.57	0.5715	0.5678
20	20:2780782:T:C	2780782	C	ADD	1536	2.965	5.19	-7.206	13.14	0.5714	0.5678
20	20:10950239:C:T	10950239	C	ADD	1536	-2.586	4.526	-11.46	6.284	-0.5714	0.5678
20	20:10955254:G:C	10955254	G	ADD	1536	-2.586	4.526	-11.46	6.284	-0.5714	0.5678
20	20:42575630:C:G	42575630	G	ADD	1536	2.872	5.026	-6.979	12.72	0.5714	0.5678
20	20:42575733:C:T	42575733	T	ADD	1536	2.872	5.026	-6.979	12.72	0.5714	0.5678
20	20:42575841:G:A	42575841	A	ADD	1536	2.872	5.026	-6.979	12.72	0.5714	0.5678
1	1:18697999:G:A	18697999	A	ADD	1536	-4.068	7.121	-18.03	9.89	-0.5712	0.5679
1	1:199267342:G:A	199267342	A	ADD	1536	-2.78	4.866	-12.32	6.758	-0.5713	0.5679
1	1:199272814:A:G	199272814	G	ADD	1536	-2.78	4.866	-12.32	6.758	-0.5713	0.5679
1	1:199277323:C:T	199277323	T	ADD	1536	-2.78	4.866	-12.32	6.758	-0.5713	0.5679
1	1:199277945:G:A	199277945	A	ADD	1536	-2.78	4.866	-12.32	6.758	-0.5713	0.5679
2	2:142253856:T:C	142253856	C	ADD	1536	-2.468	4.321	-10.94	6	-0.5713	0.5679
2	2:142253903:C:T	142253903	T	ADD	1536	-2.468	4.321	-10.94	6	-0.5713	0.5679
2	2:142254119:G:A	142254119	A	ADD	1536	-2.468	4.321	-10.94	6	-0.5713	0.5679
2	2:142254868:G:A	142254868	A	ADD	1536	-2.468	4.321	-10.94	6	-0.5713	0.5679
2	2:142256217:G:A	142256217	A	ADD	1536	-2.468	4.321	-10.94	6	-0.5713	0.5679
2	2:153872617:A:G	153872617	A	ADD	1536	2.524	4.417	-6.134	11.18	0.5713	0.5679
2	2:182396792:A:G	182396792	G	ADD	1536	2.954	5.171	-7.181	13.09	0.5713	0.5679
2	2:182398473:A:G	182398473	G	ADD	1536	2.954	5.171	-7.181	13.09	0.5713	0.5679
3	3:3506252:C:T	3506252	T	ADD	1536	2.6	4.551	-6.32	11.52	0.5712	0.5679
3	3:16405981:C:T	16405981	T	ADD	1536	-5.255	9.199	-23.28	12.77	-0.5712	0.5679
3	3:31182660:T:C	31182660	C	ADD	1536	2.445	4.28	-5.944	10.83	0.5712	0.5679
3	3:50527549:T:G	50527549	G	ADD	1536	2.59	4.533	-6.294	11.47	0.5713	0.5679
3	3:78504161:T:C	78504161	C	ADD	1536	-3.498	6.123	-15.5	8.503	-0.5713	0.5679
4	4:27637428:G:A	27637428	G	ADD	1536	-2.496	4.369	-11.06	6.067	-0.5713	0.5679
4	4:166627824:G:A	166627824	A	ADD	1536	3.739	6.546	-9.091	16.57	0.5712	0.5679
4	4:166629316:G:A	166629316	A	ADD	1536	3.739	6.546	-9.091	16.57	0.5712	0.5679
5	5:3177866:A:G	3177866	G	ADD	1536	-2.414	4.225	-10.69	5.867	-0.5713	0.5679
5	5:3177876:A:G	3177876	G	ADD	1536	-2.414	4.225	-10.69	5.867	-0.5713	0.5679
5	5:107039706:T:G	107039706	G	ADD	1536	-2.536	4.44	-11.24	6.166	-0.5712	0.5679
5	5:170002196:G:A	170002196	A	ADD	1536	-2.962	5.184	-13.12	7.2	-0.5713	0.5679
6	6:119250617:G:A	119250617	A	ADD	1536	3.098	5.423	-7.532	13.73	0.5712	0.5679
6	6:120568531:A:G	120568531	G	ADD	1536	2.859	5.005	-6.95	12.67	0.5713	0.5679
6	6:135447820:T:C	135447820	C	ADD	1536	-2.632	4.608	-11.66	6.4	-0.5712	0.5679
6	6:164324250:G:A	164324250	A	ADD	1536	-2.837	4.966	-12.57	6.896	-0.5713	0.5679
7	7:7256828:C:T	7256828	C	ADD	1536	2.393	4.189	-5.817	10.6	0.5713	0.5679
7	7:32354374:A:G	32354374	G	ADD	1536	2.827	4.949	-6.872	12.53	0.5713	0.5679
8	8:3637074:G:A	3637074	A	ADD	1536	2.65	4.639	-6.442	11.74	0.5712	0.5679
8	8:11622865:A:G	11622865	G	ADD	1536	-2.847	4.984	-12.61	6.92	-0.5713	0.5679
8	8:16527934:G:A	16527934	G	ADD	1536	-2.403	4.206	-10.65	5.842	-0.5712	0.5679
8	8:19616281:G:C	19616281	C	ADD	1536	2.783	4.873	-6.767	12.33	0.5712	0.5679
8	8:19616589:A:G	19616589	G	ADD	1536	2.783	4.873	-6.767	12.33	0.5712	0.5679
8	8:113663042:T:C	113663042	T	ADD	1536	-2.422	4.239	-10.73	5.887	-0.5713	0.5679
9	9:85785473:C:G	85785473	C	ADD	1536	2.438	4.268	-5.927	10.8	0.5713	0.5679
10	10:151997:T:C	151997	C	ADD	1536	-4.892	8.563	-21.68	11.89	-0.5713	0.5679
10	10:2548178:C:A	2548178	A	ADD	1536	3.203	5.607	-7.787	14.19	0.5712	0.5679
10	10:2548488:G:T	2548488	T	ADD	1536	3.203	5.607	-7.787	14.19	0.5712	0.5679
10	10:2550252:A:G	2550252	G	ADD	1536	3.203	5.607	-7.787	14.19	0.5712	0.5679
10	10:23156926:T:C	23156926	C	ADD	1536	-2.466	4.316	-10.93	5.994	-0.5712	0.5679
10	10:23157013:T:C	23157013	C	ADD	1536	-2.466	4.316	-10.93	5.994	-0.5712	0.5679
10	10:23157504:G:A	23157504	A	ADD	1536	-2.466	4.316	-10.93	5.994	-0.5712	0.5679
10	10:23158526:C:T	23158526	T	ADD	1536	-2.466	4.316	-10.93	5.994	-0.5712	0.5679
10	10:23164567:T:G	23164567	G	ADD	1536	-2.466	4.316	-10.93	5.994	-0.5712	0.5679
10	10:84289764:C:A	84289764	A	ADD	1536	5.363	9.388	-13.04	23.76	0.5713	0.5679
11	11:37155633:G:A	37155633	G	ADD	1536	-3.594	6.291	-15.92	8.736	-0.5713	0.5679
11	11:37866242:T:G	37866242	G	ADD	1536	3.245	5.68	-7.887	14.38	0.5713	0.5679
11	11:37866608:A:G	37866608	G	ADD	1536	3.245	5.68	-7.887	14.38	0.5713	0.5679
11	11:37866671:T:C	37866671	C	ADD	1536	3.245	5.68	-7.887	14.38	0.5713	0.5679
11	11:37873350:A:G	37873350	A	ADD	1536	3.245	5.68	-7.887	14.38	0.5713	0.5679
12	12:14105728:G:A	14105728	A	ADD	1536	-5.515	9.655	-24.44	13.41	-0.5712	0.5679
12	12:92661622:G:A	92661622	A	ADD	1536	-3.251	5.691	-14.41	7.904	-0.5712	0.5679
12	12:114507460:T:G	114507460	T	ADD	1536	2.892	5.062	-7.029	12.81	0.5713	0.5679
12	12:117525235:G:T	117525235	T	ADD	1536	-3.161	5.533	-14.01	7.683	-0.5713	0.5679
12	12:122630909:G:A	122630909	G	ADD	1536	2.438	4.267	-5.925	10.8	0.5713	0.5679
12	12:128799504:G:A	128799504	G	ADD	1536	2.488	4.355	-6.048	11.02	0.5712	0.5679
13	13:28026737:C:T	28026737	T	ADD	1536	2.445	4.281	-5.945	10.84	0.5712	0.5679
14	14:51372315:C:T	51372315	T	ADD	1536	4.594	8.041	-11.17	20.35	0.5713	0.5679
14	14:61772679:T:C	61772679	C	ADD	1536	3.375	5.907	-8.203	14.95	0.5713	0.5679
14	14:75331487:A:G	75331487	G	ADD	1536	-2.4	4.201	-10.63	5.834	-0.5713	0.5679
14	14:75331499:T:C	75331499	C	ADD	1536	-2.4	4.201	-10.63	5.834	-0.5713	0.5679
15	15:49582589:C:G	49582589	G	ADD	1536	2.889	5.057	-7.022	12.8	0.5712	0.5679
15	15:99678795:G:T	99678795	T	ADD	1536	-2.654	4.645	-11.76	6.45	-0.5713	0.5679
18	18:55786562:C:T	55786562	T	ADD	1536	2.884	5.048	-7.01	12.78	0.5713	0.5679
18	18:67348881:A:G	67348881	G	ADD	1536	3.249	5.687	-7.898	14.4	0.5713	0.5679
20	20:58376967:C:T	58376967	T	ADD	1536	-2.592	4.538	-11.49	6.302	-0.5712	0.5679
20	20:60377424:C:A	60377424	A	ADD	1536	2.398	4.198	-5.83	10.63	0.5713	0.5679
21	21:47387789:C:T	47387789	T	ADD	1536	2.928	5.125	-7.118	12.97	0.5712	0.5679
22	22:26270464:C:A	26270464	A	ADD	1536	-3.254	5.695	-14.42	7.909	-0.5713	0.5679
1	1:10889473:T:C	10889473	C	ADD	1536	-3.54	6.199	-15.69	8.609	-0.5711	0.568
1	1:10889807:T:G	10889807	G	ADD	1536	-3.54	6.199	-15.69	8.609	-0.5711	0.568
1	1:10889826:G:A	10889826	A	ADD	1536	-3.54	6.199	-15.69	8.609	-0.5711	0.568
1	1:10889892:T:C	10889892	C	ADD	1536	-3.54	6.199	-15.69	8.609	-0.5711	0.568
1	1:10889952:C:A	10889952	A	ADD	1536	-3.54	6.199	-15.69	8.609	-0.5711	0.568
1	1:204403311:T:C	204403311	C	ADD	1536	2.48	4.343	-6.032	10.99	0.5711	0.568
1	1:214353020:C:T	214353020	T	ADD	1536	2.871	5.027	-6.982	12.72	0.5711	0.568
1	1:219941669:T:G	219941669	G	ADD	1536	-2.821	4.94	-12.5	6.861	-0.5711	0.568
1	1:219943715:G:T	219943715	T	ADD	1536	-2.821	4.94	-12.5	6.861	-0.5711	0.568
1	1:219944991:T:C	219944991	C	ADD	1536	-2.821	4.94	-12.5	6.861	-0.5711	0.568
1	1:219945505:G:C	219945505	C	ADD	1536	-2.821	4.94	-12.5	6.861	-0.5711	0.568
1	1:219945686:A:C	219945686	C	ADD	1536	-2.821	4.94	-12.5	6.861	-0.5711	0.568
1	1:219947900:C:T	219947900	T	ADD	1536	-2.821	4.94	-12.5	6.861	-0.5711	0.568
1	1:219948389:G:A	219948389	A	ADD	1536	-2.821	4.94	-12.5	6.861	-0.5711	0.568
1	1:219948804:T:C	219948804	C	ADD	1536	-2.821	4.94	-12.5	6.861	-0.5711	0.568
1	1:219950972:A:T	219950972	T	ADD	1536	-2.821	4.94	-12.5	6.861	-0.5711	0.568
1	1:219951216:A:T	219951216	T	ADD	1536	-2.821	4.94	-12.5	6.861	-0.5711	0.568
1	1:219952765:A:G	219952765	G	ADD	1536	-2.821	4.94	-12.5	6.861	-0.5711	0.568
1	1:219954128:T:C	219954128	C	ADD	1536	-2.821	4.94	-12.5	6.861	-0.5711	0.568
1	1:219954960:A:G	219954960	G	ADD	1536	-2.821	4.94	-12.5	6.861	-0.5711	0.568
1	1:219955705:A:T	219955705	T	ADD	1536	-2.821	4.94	-12.5	6.861	-0.5711	0.568
1	1:219955788:G:A	219955788	A	ADD	1536	-2.821	4.94	-12.5	6.861	-0.5711	0.568
1	1:219956076:C:T	219956076	T	ADD	1536	-2.821	4.94	-12.5	6.861	-0.5711	0.568
1	1:219956406:T:G	219956406	G	ADD	1536	-2.821	4.94	-12.5	6.861	-0.5711	0.568
1	1:219956410:T:C	219956410	C	ADD	1536	-2.821	4.94	-12.5	6.861	-0.5711	0.568
1	1:219956705:C:G	219956705	G	ADD	1536	-2.821	4.94	-12.5	6.861	-0.5711	0.568
1	1:219956737:A:T	219956737	T	ADD	1536	-2.821	4.94	-12.5	6.861	-0.5711	0.568
1	1:234126919:A:G	234126919	G	ADD	1536	2.419	4.236	-5.883	10.72	0.5711	0.568
2	2:203874133:G:T	203874133	G	ADD	1536	2.519	4.41	-6.124	11.16	0.5711	0.568
2	2:241823116:C:T	241823116	T	ADD	1536	-2.382	4.17	-10.56	5.792	-0.5711	0.568
3	3:55261680:A:G	55261680	G	ADD	1536	-2.622	4.591	-11.62	6.376	-0.5711	0.568
3	3:186994811:G:C	186994811	C	ADD	1536	2.603	4.559	-6.331	11.54	0.5711	0.568
4	4:4749128:G:T	4749128	G	ADD	1536	2.64	4.621	-6.418	11.7	0.5712	0.568
4	4:42873979:C:G	42873979	G	ADD	1536	-3.396	5.945	-15.05	8.257	-0.5712	0.568
4	4:127784233:T:C	127784233	C	ADD	1536	2.826	4.948	-6.872	12.53	0.5712	0.568
4	4:153958201:A:C	153958201	C	ADD	1536	3.682	6.446	-8.952	16.31	0.5712	0.568
4	4:182490190:G:C	182490190	C	ADD	1536	-3.647	6.386	-16.16	8.868	-0.5712	0.568
5	5:101570491:A:G	101570491	G	ADD	1536	-2.688	4.707	-11.91	6.537	-0.5711	0.568
5	5:170056533:A:G	170056533	G	ADD	1536	-4.436	7.768	-19.66	10.79	-0.5711	0.568
6	6:31174527:A:G	31174527	G	ADD	1536	-2.747	4.809	-12.17	6.679	-0.5711	0.568
6	6:31266952:T:A	31266952	T	ADD	1536	-2.864	5.015	-12.69	6.964	-0.5712	0.568
6	6:32573025:A:G	32573025	G	ADD	1536	-5.083	8.9	-22.53	12.36	-0.5711	0.568
6	6:160712601:T:G	160712601	G	ADD	1536	2.491	4.361	-6.057	11.04	0.5711	0.568
6	6:160713927:A:T	160713927	T	ADD	1536	2.491	4.361	-6.057	11.04	0.5711	0.568
6	6:160714119:G:A	160714119	A	ADD	1536	2.491	4.361	-6.057	11.04	0.5711	0.568
6	6:160714147:T:C	160714147	C	ADD	1536	2.491	4.361	-6.057	11.04	0.5711	0.568
7	7:10214297:C:T	10214297	T	ADD	1536	-3.241	5.674	-14.36	7.88	-0.5712	0.568
7	7:30828246:A:G	30828246	G	ADD	1536	3.067	5.369	-7.457	13.59	0.5712	0.568
7	7:134531844:G:A	134531844	A	ADD	1536	-3.226	5.649	-14.3	7.846	-0.5711	0.568
8	8:1043252:C:T	1043252	T	ADD	1536	-2.599	4.549	-11.52	6.318	-0.5712	0.568
8	8:77773691:C:T	77773691	T	ADD	1536	-2.492	4.363	-11.04	6.06	-0.5711	0.568
9	9:112556577:G:A	112556577	A	ADD	1536	-2.906	5.088	-12.88	7.067	-0.5711	0.568
10	10:3058941:A:G	3058941	G	ADD	1536	-5.271	9.228	-23.36	12.82	-0.5712	0.568
10	10:10627828:C:T	10627828	T	ADD	1536	4.394	7.694	-10.69	19.47	0.5712	0.568
10	10:14106203:A:G	14106203	G	ADD	1536	-2.972	5.203	-13.17	7.226	-0.5711	0.568
10	10:15248035:T:A	15248035	A	ADD	1536	2.858	5.004	-6.95	12.67	0.5711	0.568
10	10:132984505:G:T	132984505	T	ADD	1536	2.88	5.043	-7.004	12.76	0.5711	0.568
10	10:134835120:A:G	134835120	A	ADD	1536	-2.508	4.392	-11.12	6.1	-0.5711	0.568
11	11:42743928:A:C	42743928	A	ADD	1536	2.381	4.169	-5.79	10.55	0.5711	0.568
11	11:87826268:T:G	87826268	G	ADD	1536	2.465	4.315	-5.992	10.92	0.5712	0.568
11	11:116564553:G:A	116564553	G	ADD	1536	-2.87	5.025	-12.72	6.979	-0.5711	0.568
11	11:116564562:T:C	116564562	T	ADD	1536	-2.87	5.025	-12.72	6.979	-0.5711	0.568
11	11:123860844:G:A	123860844	A	ADD	1536	2.583	4.523	-6.282	11.45	0.5711	0.568
11	11:129559109:A:G	129559109	G	ADD	1536	-2.52	4.413	-11.17	6.129	-0.5711	0.568
12	12:82494291:T:C	82494291	C	ADD	1536	2.448	4.286	-5.952	10.85	0.5711	0.568
12	12:119391760:A:T	119391760	T	ADD	1536	-3.437	6.019	-15.23	8.36	-0.5711	0.568
12	12:119394061:A:T	119394061	T	ADD	1536	-3.437	6.019	-15.23	8.36	-0.5711	0.568
14	14:38246440:A:G	38246440	A	ADD	1536	-2.517	4.407	-11.15	6.12	-0.5711	0.568
14	14:64612845:C:T	64612845	C	ADD	1536	2.443	4.279	-5.943	10.83	0.5711	0.568
16	16:9726567:A:G	9726567	G	ADD	1536	3.342	5.852	-8.127	14.81	0.5711	0.568
16	16:69749474:C:T	69749474	T	ADD	1536	3.504	6.134	-8.519	15.53	0.5712	0.568
16	16:69750874:C:T	69750874	T	ADD	1536	3.504	6.134	-8.519	15.53	0.5712	0.568
16	16:69751348:C:T	69751348	T	ADD	1536	3.504	6.134	-8.519	15.53	0.5712	0.568
17	17:16848750:C:T	16848750	T	ADD	1536	-2.583	4.522	-11.45	6.281	-0.5711	0.568
17	17:55366559:A:G	55366559	A	ADD	1536	-3.303	5.783	-14.64	8.032	-0.5712	0.568
20	20:32304653:C:G	32304653	C	ADD	1536	2.759	4.831	-6.71	12.23	0.5712	0.568
21	21:15687005:G:A	15687005	A	ADD	1536	3.652	6.394	-8.88	16.18	0.5712	0.568
1	1:5023321:G:A	5023321	A	ADD	1536	2.529	4.43	-6.153	11.21	0.571	0.5681
1	1:5840181:A:G	5840181	G	ADD	1536	5.003	8.763	-12.17	22.18	0.5709	0.5681
1	1:213979776:C:T	213979776	T	ADD	1536	2.512	4.4	-6.112	11.14	0.5709	0.5681
1	1:237728743:C:A	237728743	A	ADD	1536	4.158	7.281	-10.11	18.43	0.571	0.5681
2	2:40804353:T:C	40804353	C	ADD	1536	-2.44	4.273	-10.82	5.936	-0.5709	0.5681
2	2:42807022:G:A	42807022	A	ADD	1536	-4.561	7.989	-20.22	11.1	-0.5709	0.5681
2	2:57942021:G:A	57942021	A	ADD	1536	-4.656	8.154	-20.64	11.33	-0.571	0.5681
2	2:169694431:G:C	169694431	C	ADD	1536	-2.68	4.694	-11.88	6.519	-0.571	0.5681
2	2:183376487:T:C	183376487	C	ADD	1536	-2.542	4.451	-11.27	6.183	-0.571	0.5681
2	2:183377643:C:T	183377643	T	ADD	1536	-2.542	4.451	-11.27	6.183	-0.571	0.5681
2	2:183378221:T:C	183378221	C	ADD	1536	-2.542	4.451	-11.27	6.183	-0.571	0.5681
2	2:183378313:T:G	183378313	G	ADD	1536	-2.542	4.451	-11.27	6.183	-0.571	0.5681
2	2:183378970:A:G	183378970	G	ADD	1536	-2.542	4.451	-11.27	6.183	-0.571	0.5681
3	3:14977599:T:G	14977599	G	ADD	1536	-2.822	4.943	-12.51	6.866	-0.5709	0.5681
3	3:29288074:C:G	29288074	G	ADD	1536	2.428	4.253	-5.907	10.76	0.571	0.5681
3	3:73936628:T:C	73936628	C	ADD	1536	2.506	4.389	-6.097	11.11	0.571	0.5681
3	3:115240953:A:G	115240953	G	ADD	1536	-2.829	4.954	-12.54	6.881	-0.571	0.5681
3	3:115241059:C:T	115241059	T	ADD	1536	-2.829	4.954	-12.54	6.881	-0.571	0.5681
3	3:117788850:G:A	117788850	A	ADD	1536	2.543	4.453	-6.186	11.27	0.571	0.5681
4	4:21513287:A:G	21513287	A	ADD	1536	2.446	4.285	-5.951	10.84	0.5709	0.5681
4	4:21513572:C:T	21513572	C	ADD	1536	2.446	4.285	-5.951	10.84	0.5709	0.5681
4	4:31089531:A:G	31089531	G	ADD	1536	-2.869	5.025	-12.72	6.979	-0.5709	0.5681
4	4:93617767:G:A	93617767	A	ADD	1536	4.11	7.199	-9.999	18.22	0.5709	0.5681
4	4:93618997:A:G	93618997	G	ADD	1536	4.11	7.199	-9.999	18.22	0.5709	0.5681
4	4:93621907:A:G	93621907	G	ADD	1536	4.11	7.199	-9.999	18.22	0.5709	0.5681
4	4:93622621:G:A	93622621	A	ADD	1536	4.11	7.199	-9.999	18.22	0.5709	0.5681
4	4:149610060:A:G	149610060	G	ADD	1536	2.801	4.905	-6.813	12.41	0.571	0.5681
5	5:85626601:G:A	85626601	A	ADD	1536	3.379	5.919	-8.221	14.98	0.5709	0.5681
5	5:151928442:G:A	151928442	A	ADD	1536	-3.016	5.282	-13.37	7.336	-0.571	0.5681
6	6:11097923:T:C	11097923	C	ADD	1536	3.59	6.288	-8.735	15.92	0.5709	0.5681
6	6:76503785:G:A	76503785	A	ADD	1536	-3.165	5.543	-14.03	7.699	-0.571	0.5681
6	6:76506218:A:G	76506218	G	ADD	1536	-3.165	5.543	-14.03	7.699	-0.571	0.5681
6	6:76506853:C:T	76506853	T	ADD	1536	-3.165	5.543	-14.03	7.699	-0.571	0.5681
6	6:76510233:T:G	76510233	G	ADD	1536	-3.165	5.543	-14.03	7.699	-0.571	0.5681
6	6:76513082:A:G	76513082	G	ADD	1536	-3.165	5.543	-14.03	7.699	-0.571	0.5681
6	6:76514848:T:A	76514848	A	ADD	1536	-3.165	5.543	-14.03	7.699	-0.571	0.5681
6	6:76514956:G:T	76514956	T	ADD	1536	-3.165	5.543	-14.03	7.699	-0.571	0.5681
6	6:76518530:A:G	76518530	G	ADD	1536	-3.165	5.543	-14.03	7.699	-0.571	0.5681
6	6:116731075:G:A	116731075	A	ADD	1536	4.945	8.661	-12.03	21.92	0.571	0.5681
7	7:54138093:T:C	54138093	C	ADD	1536	4.303	7.535	-10.47	19.07	0.571	0.5681
7	7:54138333:G:A	54138333	A	ADD	1536	4.303	7.535	-10.47	19.07	0.571	0.5681
7	7:54139717:C:T	54139717	T	ADD	1536	4.303	7.535	-10.47	19.07	0.571	0.5681
7	7:54140056:G:A	54140056	A	ADD	1536	4.303	7.535	-10.47	19.07	0.571	0.5681
7	7:54140160:A:G	54140160	G	ADD	1536	4.303	7.535	-10.47	19.07	0.571	0.5681
7	7:54141419:T:C	54141419	C	ADD	1536	4.303	7.535	-10.47	19.07	0.571	0.5681
7	7:54142043:A:G	54142043	G	ADD	1536	4.303	7.535	-10.47	19.07	0.571	0.5681
7	7:54142185:G:A	54142185	A	ADD	1536	4.303	7.535	-10.47	19.07	0.571	0.5681
7	7:54142302:G:T	54142302	T	ADD	1536	4.303	7.535	-10.47	19.07	0.571	0.5681
7	7:54142324:G:C	54142324	C	ADD	1536	4.303	7.535	-10.47	19.07	0.571	0.5681
7	7:76970376:T:C	76970376	T	ADD	1536	2.548	4.462	-6.198	11.29	0.5709	0.5681
7	7:88374530:T:C	88374530	C	ADD	1536	2.944	5.156	-7.162	13.05	0.571	0.5681
7	7:88375252:A:C	88375252	C	ADD	1536	2.944	5.156	-7.162	13.05	0.571	0.5681
7	7:88381709:G:A	88381709	A	ADD	1536	2.944	5.156	-7.162	13.05	0.571	0.5681
7	7:117807002:T:A	117807002	A	ADD	1536	-3.929	6.882	-17.42	9.559	-0.5709	0.5681
8	8:3354996:T:A	3354996	A	ADD	1536	3.455	6.05	-8.404	15.31	0.571	0.5681
8	8:10295378:G:A	10295378	A	ADD	1536	2.513	4.402	-6.114	11.14	0.571	0.5681
8	8:11634599:C:T	11634599	T	ADD	1536	-2.858	5.005	-12.67	6.952	-0.571	0.5681
8	8:11634740:A:C	11634740	C	ADD	1536	-2.858	5.005	-12.67	6.952	-0.571	0.5681
8	8:17129112:C:G	17129112	G	ADD	1536	-3.703	6.485	-16.41	9.007	-0.571	0.5681
8	8:17133727:C:G	17133727	G	ADD	1536	-3.703	6.485	-16.41	9.007	-0.571	0.5681
8	8:17134608:T:C	17134608	C	ADD	1536	-3.703	6.485	-16.41	9.007	-0.571	0.5681
8	8:17135642:G:A	17135642	A	ADD	1536	-3.703	6.485	-16.41	9.007	-0.571	0.5681
8	8:98189038:T:C	98189038	C	ADD	1536	-3.317	5.809	-14.7	8.069	-0.571	0.5681
9	9:36901161:T:C	36901161	T	ADD	1536	2.464	4.315	-5.993	10.92	0.571	0.5681
9	9:82864918:A:G	82864918	G	ADD	1536	2.776	4.861	-6.752	12.3	0.571	0.5681
9	9:103975911:C:A	103975911	A	ADD	1536	-4.434	7.766	-19.66	10.79	-0.5709	0.5681
9	9:103975931:C:T	103975931	T	ADD	1536	-4.434	7.766	-19.66	10.79	-0.5709	0.5681
10	10:13914663:C:T	13914663	T	ADD	1536	-4.819	8.439	-21.36	11.72	-0.571	0.5681
11	11:23539663:G:A	23539663	A	ADD	1536	-3.32	5.815	-14.72	8.076	-0.571	0.5681
11	11:35957609:G:A	35957609	A	ADD	1536	2.527	4.425	-6.147	11.2	0.571	0.5681
11	11:92915017:C:T	92915017	T	ADD	1536	4.284	7.502	-10.42	18.99	0.571	0.5681
12	12:7812824:G:A	7812824	A	ADD	1536	2.736	4.791	-6.655	12.13	0.571	0.5681
12	12:45804700:T:A	45804700	A	ADD	1536	2.488	4.357	-6.052	11.03	0.571	0.5681
12	12:77107338:A:C	77107338	A	ADD	1536	-2.48	4.343	-10.99	6.033	-0.5709	0.5681
13	13:114937797:T:C	114937797	C	ADD	1536	-4.389	7.687	-19.45	10.68	-0.571	0.5681
13	13:114938223:G:A	114938223	A	ADD	1536	-4.389	7.687	-19.45	10.68	-0.571	0.5681
13	13:114938560:C:A	114938560	A	ADD	1536	-4.389	7.687	-19.45	10.68	-0.571	0.5681
13	13:114940362:A:G	114940362	G	ADD	1536	-4.389	7.687	-19.45	10.68	-0.571	0.5681
13	13:114941374:A:C	114941374	C	ADD	1536	-4.389	7.687	-19.45	10.68	-0.571	0.5681
14	14:90988384:T:C	90988384	C	ADD	1536	3.114	5.453	-7.574	13.8	0.571	0.5681
14	14:90988567:G:C	90988567	C	ADD	1536	3.114	5.453	-7.574	13.8	0.571	0.5681
16	16:86426976:G:A	86426976	G	ADD	1536	2.433	4.261	-5.919	10.78	0.571	0.5681
16	16:86426996:G:T	86426996	G	ADD	1536	2.433	4.261	-5.919	10.78	0.571	0.5681
18	18:74878410:C:T	74878410	T	ADD	1536	-4.309	7.547	-19.1	10.48	-0.571	0.5681
20	20:11125164:G:A	11125164	A	ADD	1536	2.556	4.477	-6.219	11.33	0.5709	0.5681
20	20:11125189:A:C	11125189	C	ADD	1536	2.556	4.477	-6.219	11.33	0.5709	0.5681
20	20:49464953:G:A	49464953	A	ADD	1536	-2.71	4.747	-12.02	6.594	-0.5709	0.5681
21	21:27815652:A:G	27815652	G	ADD	1536	2.939	5.148	-7.15	13.03	0.571	0.5681
1	1:7004012:T:A	7004012	A	ADD	1536	2.421	4.242	-5.892	10.73	0.5708	0.5682
1	1:7004095:C:T	7004095	T	ADD	1536	2.421	4.242	-5.892	10.73	0.5708	0.5682
1	1:7004559:A:C	7004559	C	ADD	1536	2.421	4.242	-5.892	10.73	0.5708	0.5682
1	1:7007427:A:G	7007427	G	ADD	1536	2.421	4.242	-5.892	10.73	0.5708	0.5682
1	1:7007740:T:C	7007740	C	ADD	1536	2.421	4.242	-5.892	10.73	0.5708	0.5682
1	1:65820777:G:A	65820777	A	ADD	1536	-3.468	6.075	-15.38	8.439	-0.5709	0.5682
1	1:201299361:G:A	201299361	A	ADD	1536	-4.943	8.66	-21.92	12.03	-0.5709	0.5682
1	1:201299878:G:A	201299878	A	ADD	1536	-4.943	8.66	-21.92	12.03	-0.5709	0.5682
1	1:201300033:G:T	201300033	T	ADD	1536	-4.943	8.66	-21.92	12.03	-0.5709	0.5682
1	1:201300093:T:C	201300093	C	ADD	1536	-4.943	8.66	-21.92	12.03	-0.5709	0.5682
1	1:201301674:C:G	201301674	G	ADD	1536	-4.943	8.66	-21.92	12.03	-0.5709	0.5682
1	1:201303631:A:T	201303631	T	ADD	1536	-4.943	8.66	-21.92	12.03	-0.5709	0.5682
1	1:209709259:A:G	209709259	G	ADD	1536	2.99	5.238	-7.276	13.26	0.5709	0.5682
1	1:235108308:G:A	235108308	A	ADD	1536	2.717	4.76	-6.612	12.05	0.5708	0.5682
2	2:1432846:C:T	1432846	T	ADD	1536	-3.404	5.963	-15.09	8.284	-0.5708	0.5682
2	2:1433482:A:C	1433482	C	ADD	1536	-3.404	5.963	-15.09	8.284	-0.5708	0.5682
2	2:51056822:C:T	51056822	T	ADD	1536	3.186	5.582	-7.754	14.13	0.5709	0.5682
2	2:52373724:C:A	52373724	C	ADD	1536	2.73	4.782	-6.643	12.1	0.5709	0.5682
3	3:19443968:T:C	19443968	C	ADD	1536	3.237	5.671	-7.877	14.35	0.5708	0.5682
3	3:58645595:A:G	58645595	G	ADD	1536	-2.357	4.129	-10.45	5.736	-0.5708	0.5682
5	5:13603883:A:C	13603883	C	ADD	1536	-3.16	5.536	-14.01	7.69	-0.5708	0.5682
6	6:3934615:A:G	3934615	A	ADD	1536	4.133	7.24	-10.06	18.32	0.5709	0.5682
6	6:19799794:A:G	19799794	G	ADD	1536	-4.175	7.314	-18.51	10.16	-0.5709	0.5682
6	6:33716716:A:G	33716716	G	ADD	1536	4.519	7.916	-11	20.03	0.5709	0.5682
6	6:112020204:C:G	112020204	G	ADD	1536	-3.76	6.587	-16.67	9.15	-0.5708	0.5682
6	6:149456755:A:C	149456755	C	ADD	1536	2.912	5.101	-7.086	12.91	0.5709	0.5682
6	6:149457842:G:A	149457842	A	ADD	1536	2.912	5.101	-7.086	12.91	0.5709	0.5682
6	6:149457850:T:A	149457850	A	ADD	1536	2.912	5.101	-7.086	12.91	0.5709	0.5682
6	6:149457960:C:T	149457960	T	ADD	1536	2.912	5.101	-7.086	12.91	0.5709	0.5682
6	6:154720497:G:A	154720497	A	ADD	1536	2.703	4.736	-6.58	11.99	0.5708	0.5682
6	6:169696898:G:A	169696898	G	ADD	1536	2.866	5.021	-6.975	12.71	0.5708	0.5682
7	7:8041473:T:C	8041473	T	ADD	1536	3.029	5.306	-7.371	13.43	0.5708	0.5682
7	7:28396067:C:T	28396067	T	ADD	1536	2.503	4.385	-6.091	11.1	0.5708	0.5682
8	8:3344204:C:T	3344204	T	ADD	1536	4.774	8.364	-11.62	21.17	0.5708	0.5682
9	9:2140197:G:A	2140197	A	ADD	1536	-2.492	4.365	-11.05	6.063	-0.5708	0.5682
9	9:8501982:T:C	8501982	C	ADD	1536	-3.102	5.434	-13.75	7.548	-0.5708	0.5682
10	10:10929829:A:G	10929829	G	ADD	1536	-2.787	4.883	-12.36	6.784	-0.5708	0.5682
10	10:126281891:A:C	126281891	A	ADD	1536	-2.661	4.662	-11.8	6.476	-0.5708	0.5682
12	12:47034537:T:A	47034537	A	ADD	1536	-3.109	5.447	-13.79	7.567	-0.5708	0.5682
12	12:69831635:A:G	69831635	G	ADD	1536	-2.456	4.303	-10.89	5.977	-0.5709	0.5682
13	13:83115556:A:G	83115556	A	ADD	1536	2.454	4.299	-5.972	10.88	0.5709	0.5682
14	14:70647108:T:C	70647108	T	ADD	1536	-2.546	4.46	-11.29	6.195	-0.5709	0.5682
14	14:70647191:A:G	70647191	A	ADD	1536	-2.546	4.46	-11.29	6.195	-0.5709	0.5682
14	14:70649792:T:G	70649792	T	ADD	1536	-2.546	4.46	-11.29	6.195	-0.5709	0.5682
14	14:70650374:T:G	70650374	T	ADD	1536	-2.546	4.46	-11.29	6.195	-0.5709	0.5682
15	15:48118961:T:C	48118961	C	ADD	1536	-3.013	5.278	-13.36	7.332	-0.5709	0.5682
15	15:89931148:A:G	89931148	G	ADD	1536	2.706	4.741	-6.586	12	0.5708	0.5682
17	17:70028556:C:T	70028556	T	ADD	1536	-2.751	4.819	-12.2	6.695	-0.5709	0.5682
17	17:70029184:T:C	70029184	C	ADD	1536	-2.751	4.819	-12.2	6.695	-0.5709	0.5682
17	17:70033051:G:A	70033051	A	ADD	1536	-2.751	4.819	-12.2	6.695	-0.5709	0.5682
18	18:6345049:T:G	6345049	G	ADD	1536	4.111	7.202	-10	18.23	0.5708	0.5682
18	18:22331191:A:G	22331191	G	ADD	1536	-2.875	5.038	-12.75	6.999	-0.5708	0.5682
19	19:10048499:G:A	10048499	A	ADD	1536	2.631	4.609	-6.403	11.67	0.5709	0.5682
19	19:29938906:G:A	29938906	A	ADD	1536	-3.092	5.417	-13.71	7.525	-0.5709	0.5682
19	19:29939159:C:T	29939159	T	ADD	1536	-3.092	5.417	-13.71	7.525	-0.5709	0.5682
19	19:29942052:T:A	29942052	A	ADD	1536	-3.092	5.417	-13.71	7.525	-0.5709	0.5682
19	19:29949384:C:A	29949384	A	ADD	1536	-3.092	5.417	-13.71	7.525	-0.5709	0.5682
20	20:10641228:T:C	10641228	C	ADD	1536	-2.46	4.31	-10.91	5.987	-0.5708	0.5682
20	20:38294837:T:A	38294837	A	ADD	1536	-2.736	4.793	-12.13	6.657	-0.5709	0.5682
20	20:55485854:A:G	55485854	G	ADD	1536	-3.819	6.691	-16.93	9.295	-0.5708	0.5682
21	21:44157500:C:A	44157500	C	ADD	1536	-2.437	4.27	-10.81	5.931	-0.5709	0.5682
1	1:9367908:A:G	9367908	G	ADD	1536	-2.632	4.613	-11.67	6.408	-0.5706	0.5683
1	1:204581014:A:G	204581014	G	ADD	1536	-2.605	4.565	-11.55	6.342	-0.5707	0.5683
1	1:218261632:A:G	218261632	G	ADD	1536	2.87	5.03	-6.989	12.73	0.5706	0.5683
1	1:219153206:C:T	219153206	T	ADD	1536	2.484	4.352	-6.046	11.01	0.5707	0.5683
1	1:219153301:T:G	219153301	G	ADD	1536	2.484	4.352	-6.046	11.01	0.5707	0.5683
1	1:219155446:A:G	219155446	G	ADD	1536	2.484	4.352	-6.046	11.01	0.5707	0.5683
1	1:219156476:C:A	219156476	A	ADD	1536	2.484	4.352	-6.046	11.01	0.5707	0.5683
1	1:239969842:C:G	239969842	G	ADD	1536	2.634	4.616	-6.413	11.68	0.5707	0.5683
2	2:36715689:C:T	36715689	C	ADD	1536	-2.772	4.856	-12.29	6.747	-0.5707	0.5683
2	2:54908210:G:A	54908210	A	ADD	1536	-2.631	4.61	-11.67	6.405	-0.5707	0.5683
2	2:58584740:G:A	58584740	A	ADD	1536	-2.837	4.97	-12.58	6.905	-0.5707	0.5683
2	2:69980419:C:G	69980419	G	ADD	1536	-2.497	4.375	-11.07	6.077	-0.5708	0.5683
2	2:69981026:A:G	69981026	G	ADD	1536	-2.497	4.375	-11.07	6.077	-0.5708	0.5683
2	2:150198209:C:T	150198209	C	ADD	1536	2.408	4.22	-5.862	10.68	0.5707	0.5683
2	2:150199378:A:G	150199378	A	ADD	1536	2.408	4.22	-5.862	10.68	0.5707	0.5683
3	3:10434615:G:A	10434615	A	ADD	1536	-2.801	4.909	-12.42	6.82	-0.5706	0.5683
3	3:103719253:T:G	103719253	G	ADD	1536	-2.41	4.223	-10.69	5.866	-0.5707	0.5683
3	3:103719786:A:G	103719786	G	ADD	1536	-2.41	4.223	-10.69	5.866	-0.5707	0.5683
3	3:133675592:C:T	133675592	T	ADD	1536	-2.907	5.094	-12.89	7.077	-0.5707	0.5683
4	4:5818777:G:A	5818777	A	ADD	1536	-4.638	8.127	-20.57	11.29	-0.5707	0.5683
4	4:71185226:A:G	71185226	A	ADD	1536	2.667	4.673	-6.492	11.82	0.5707	0.5683
4	4:164524531:G:A	164524531	A	ADD	1536	-3.17	5.556	-14.06	7.719	-0.5707	0.5683
4	4:164526361:T:C	164526361	C	ADD	1536	-3.17	5.556	-14.06	7.719	-0.5707	0.5683
6	6:32579623:C:T	32579623	T	ADD	1536	2.769	4.852	-6.741	12.28	0.5707	0.5683
6	6:32579626:G:A	32579626	A	ADD	1536	2.769	4.852	-6.741	12.28	0.5707	0.5683
6	6:32579653:A:G	32579653	G	ADD	1536	2.769	4.852	-6.741	12.28	0.5707	0.5683
6	6:32579671:C:T	32579671	T	ADD	1536	2.769	4.852	-6.741	12.28	0.5707	0.5683
6	6:32579708:T:C	32579708	C	ADD	1536	2.769	4.852	-6.741	12.28	0.5707	0.5683
6	6:32579743:T:A	32579743	A	ADD	1536	2.769	4.852	-6.741	12.28	0.5707	0.5683
6	6:32579775:A:T	32579775	T	ADD	1536	2.769	4.852	-6.741	12.28	0.5707	0.5683
6	6:32579868:G:T	32579868	T	ADD	1536	2.769	4.852	-6.741	12.28	0.5707	0.5683
6	6:67071029:G:A	67071029	A	ADD	1536	2.692	4.718	-6.555	11.94	0.5707	0.5683
6	6:67071087:G:A	67071087	A	ADD	1536	2.692	4.718	-6.555	11.94	0.5707	0.5683
6	6:121737559:A:G	121737559	G	ADD	1536	2.824	4.948	-6.874	12.52	0.5707	0.5683
6	6:136951203:T:C	136951203	C	ADD	1536	-3.292	5.768	-14.6	8.014	-0.5707	0.5683
6	6:136951576:T:C	136951576	C	ADD	1536	-3.292	5.768	-14.6	8.014	-0.5707	0.5683
6	6:136952491:A:G	136952491	G	ADD	1536	-3.292	5.768	-14.6	8.014	-0.5707	0.5683
6	6:136952775:A:C	136952775	C	ADD	1536	-3.292	5.768	-14.6	8.014	-0.5707	0.5683
6	6:138027115:C:A	138027115	C	ADD	1536	-2.456	4.303	-10.89	5.979	-0.5707	0.5683
6	6:169488925:G:A	169488925	A	ADD	1536	2.666	4.672	-6.49	11.82	0.5707	0.5683
7	7:98732740:G:A	98732740	A	ADD	1536	-3.155	5.528	-13.99	7.68	-0.5707	0.5683
8	8:18375290:G:A	18375290	A	ADD	1536	4.303	7.54	-10.48	19.08	0.5706	0.5683
9	9:8236880:A:C	8236880	C	ADD	1536	-2.97	5.204	-13.17	7.23	-0.5707	0.5683
9	9:22087604:A:C	22087604	C	ADD	1536	-3.331	5.836	-14.77	8.107	-0.5707	0.5683
9	9:22087688:A:G	22087688	G	ADD	1536	-3.331	5.836	-14.77	8.107	-0.5707	0.5683
9	9:22089264:G:A	22089264	A	ADD	1536	-3.331	5.836	-14.77	8.107	-0.5707	0.5683
9	9:22090398:A:C	22090398	C	ADD	1536	-3.331	5.836	-14.77	8.107	-0.5707	0.5683
9	9:22091018:G:A	22091018	A	ADD	1536	-3.331	5.836	-14.77	8.107	-0.5707	0.5683
9	9:22091684:C:G	22091684	G	ADD	1536	-3.331	5.836	-14.77	8.107	-0.5707	0.5683
9	9:28390272:T:C	28390272	C	ADD	1536	-3.247	5.691	-14.4	7.906	-0.5706	0.5683
10	10:2666375:C:T	2666375	T	ADD	1536	3.086	5.407	-7.511	13.68	0.5707	0.5683
10	10:45187031:G:A	45187031	A	ADD	1536	-2.999	5.255	-13.3	7.301	-0.5706	0.5683
10	10:127771695:G:C	127771695	G	ADD	1536	3.148	5.517	-7.665	13.96	0.5706	0.5683
10	10:127771938:T:C	127771938	T	ADD	1536	3.148	5.517	-7.665	13.96	0.5706	0.5683
11	11:88376737:G:C	88376737	C	ADD	1536	-2.987	5.234	-13.24	7.271	-0.5707	0.5683
11	11:88376738:A:G	88376738	G	ADD	1536	-2.987	5.234	-13.24	7.271	-0.5707	0.5683
11	11:88392662:T:C	88392662	C	ADD	1536	-2.987	5.234	-13.24	7.271	-0.5707	0.5683
11	11:120641809:A:G	120641809	A	ADD	1536	2.446	4.285	-5.953	10.84	0.5707	0.5683
13	13:26034296:G:A	26034296	A	ADD	1536	2.657	4.655	-6.467	11.78	0.5707	0.5683
13	13:36286246:C:G	36286246	G	ADD	1536	-2.679	4.694	-11.88	6.521	-0.5707	0.5683
13	13:42791247:A:G	42791247	G	ADD	1536	-4.555	7.982	-20.2	11.09	-0.5707	0.5683
13	13:106581034:A:G	106581034	G	ADD	1536	-3.392	5.943	-15.04	8.256	-0.5708	0.5683
13	13:111870722:G:A	111870722	A	ADD	1536	-4.595	8.052	-20.38	11.19	-0.5706	0.5683
14	14:63648805:C:T	63648805	T	ADD	1536	-2.543	4.456	-11.28	6.191	-0.5706	0.5683
14	14:63653096:C:T	63653096	T	ADD	1536	-2.543	4.456	-11.28	6.191	-0.5706	0.5683
17	17:10050763:T:C	10050763	T	ADD	1536	2.539	4.449	-6.182	11.26	0.5707	0.5683
18	18:6345416:C:A	6345416	A	ADD	1536	4.144	7.261	-10.09	18.38	0.5707	0.5683
19	19:19358672:A:C	19358672	C	ADD	1536	-2.512	4.402	-11.14	6.115	-0.5706	0.5683
1	1:4005693:G:A	4005693	A	ADD	1536	-3.061	5.365	-13.58	7.455	-0.5705	0.5684
1	1:5736682:A:G	5736682	G	ADD	1536	-4.736	8.301	-21.01	11.53	-0.5705	0.5684
1	1:115721969:T:A	115721969	T	ADD	1536	2.43	4.259	-5.917	10.78	0.5706	0.5684
2	2:16032864:G:A	16032864	A	ADD	1536	3.612	6.331	-8.796	16.02	0.5705	0.5684
2	2:30448155:C:G	30448155	G	ADD	1536	-3.99	6.994	-17.7	9.718	-0.5705	0.5684
2	2:40690676:A:G	40690676	G	ADD	1536	2.48	4.346	-6.039	11	0.5705	0.5684
3	3:58649564:G:A	58649564	A	ADD	1536	-2.358	4.133	-10.46	5.742	-0.5705	0.5684
3	3:138276541:T:C	138276541	C	ADD	1536	2.576	4.515	-6.273	11.42	0.5705	0.5684
3	3:147268599:C:T	147268599	T	ADD	1536	2.989	5.239	-7.279	13.26	0.5706	0.5684
4	4:113383866:G:T	113383866	T	ADD	1536	-2.56	4.488	-11.36	6.236	-0.5705	0.5684
4	4:180138314:C:G	180138314	G	ADD	1536	2.49	4.364	-6.064	11.04	0.5706	0.5684
5	5:2461998:C:T	2461998	T	ADD	1536	-3.817	6.691	-16.93	9.298	-0.5705	0.5684
5	5:2462451:G:A	2462451	A	ADD	1536	-3.817	6.691	-16.93	9.298	-0.5705	0.5684
5	5:66388660:A:G	66388660	G	ADD	1536	-3.487	6.112	-15.47	8.492	-0.5706	0.5684
5	5:149050328:G:A	149050328	A	ADD	1536	3.033	5.316	-7.385	13.45	0.5706	0.5684
6	6:31274289:G:A	31274289	A	ADD	1536	-4.763	8.349	-21.13	11.6	-0.5705	0.5684
6	6:103765476:A:C	103765476	C	ADD	1536	-2.877	5.042	-12.76	7.006	-0.5705	0.5684
7	7:34366968:A:G	34366968	G	ADD	1536	3.154	5.528	-7.681	13.99	0.5705	0.5684
7	7:123248738:A:G	123248738	G	ADD	1536	2.482	4.35	-6.043	11.01	0.5705	0.5684
8	8:118541837:T:G	118541837	G	ADD	1536	-4.698	8.234	-20.84	11.44	-0.5706	0.5684
8	8:118542735:C:A	118542735	A	ADD	1536	-4.698	8.234	-20.84	11.44	-0.5706	0.5684
8	8:118544888:T:G	118544888	G	ADD	1536	-4.698	8.234	-20.84	11.44	-0.5706	0.5684
10	10:128410393:G:A	128410393	A	ADD	1536	-2.422	4.246	-10.75	5.9	-0.5705	0.5684
11	11:87938427:T:C	87938427	C	ADD	1536	4.067	7.129	-9.906	18.04	0.5705	0.5684
11	11:87938931:T:C	87938931	C	ADD	1536	4.067	7.129	-9.906	18.04	0.5705	0.5684
11	11:87939954:T:C	87939954	C	ADD	1536	4.067	7.129	-9.906	18.04	0.5705	0.5684
12	12:75968805:T:G	75968805	G	ADD	1536	-3.237	5.674	-14.36	7.884	-0.5705	0.5684
12	12:94642701:C:T	94642701	T	ADD	1536	4.155	7.282	-10.12	18.43	0.5705	0.5684
14	14:69860987:C:T	69860987	T	ADD	1536	4.317	7.567	-10.51	19.15	0.5705	0.5684
15	15:54635811:C:G	54635811	G	ADD	1536	-4.272	7.488	-18.95	10.4	-0.5706	0.5684
15	15:59066676:C:T	59066676	T	ADD	1536	2.578	4.518	-6.277	11.43	0.5705	0.5684
15	15:62168395:A:G	62168395	G	ADD	1536	5.296	9.283	-12.9	23.49	0.5706	0.5684
15	15:86252093:G:T	86252093	T	ADD	1536	2.527	4.429	-6.153	11.21	0.5706	0.5684
16	16:84511388:G:A	84511388	G	ADD	1536	2.854	5.004	-6.952	12.66	0.5705	0.5684
17	17:14912272:A:G	14912272	G	ADD	1536	-4.777	8.373	-21.19	11.63	-0.5706	0.5684
17	17:14912535:A:G	14912535	G	ADD	1536	-4.777	8.373	-21.19	11.63	-0.5706	0.5684
17	17:14912906:A:G	14912906	G	ADD	1536	-4.777	8.373	-21.19	11.63	-0.5706	0.5684
17	17:14913939:C:T	14913939	T	ADD	1536	-4.777	8.373	-21.19	11.63	-0.5706	0.5684
17	17:14914151:G:A	14914151	A	ADD	1536	-4.777	8.373	-21.19	11.63	-0.5706	0.5684
18	18:35841495:C:A	35841495	A	ADD	1536	-2.47	4.329	-10.95	6.015	-0.5705	0.5684
18	18:35842029:A:T	35842029	T	ADD	1536	-2.47	4.329	-10.95	6.015	-0.5705	0.5684
18	18:57948098:T:C	57948098	C	ADD	1536	-3.406	5.971	-15.11	8.296	-0.5705	0.5684
19	19:50707751:C:T	50707751	T	ADD	1536	2.666	4.672	-6.492	11.82	0.5706	0.5684
19	19:58204813:C:T	58204813	T	ADD	1536	-2.794	4.897	-12.39	6.803	-0.5706	0.5684
20	20:4152546:A:C	4152546	C	ADD	1536	-2.996	5.25	-13.29	7.294	-0.5706	0.5684
21	21:45669602:G:A	45669602	G	ADD	1536	2.424	4.249	-5.904	10.75	0.5705	0.5684
1	1:6342000:C:A	6342000	A	ADD	1536	-3.181	5.578	-14.11	7.752	-0.5703	0.5685
1	1:234184440:A:G	234184440	G	ADD	1536	-3.437	6.026	-15.25	8.373	-0.5704	0.5685
1	1:234188758:A:G	234188758	G	ADD	1536	-3.437	6.026	-15.25	8.373	-0.5704	0.5685
1	1:234195145:T:C	234195145	C	ADD	1536	-3.437	6.026	-15.25	8.373	-0.5704	0.5685
2	2:506733:G:A	506733	A	ADD	1536	-2.612	4.579	-11.59	6.363	-0.5704	0.5685
2	2:25272540:T:C	25272540	C	ADD	1536	2.858	5.011	-6.963	12.68	0.5704	0.5685
2	2:25276344:A:G	25276344	G	ADD	1536	2.858	5.011	-6.963	12.68	0.5704	0.5685
2	2:53086459:T:C	53086459	C	ADD	1536	3.234	5.669	-7.877	14.34	0.5704	0.5685
2	2:53086596:T:C	53086596	C	ADD	1536	3.234	5.669	-7.877	14.34	0.5704	0.5685
3	3:30472259:A:C	30472259	C	ADD	1536	-2.916	5.113	-12.94	7.104	-0.5704	0.5685
3	3:45782098:T:C	45782098	C	ADD	1536	-2.488	4.363	-11.04	6.063	-0.5703	0.5685
3	3:45782763:G:A	45782763	A	ADD	1536	-2.488	4.363	-11.04	6.063	-0.5703	0.5685
3	3:65128809:T:C	65128809	C	ADD	1536	2.462	4.315	-5.996	10.92	0.5705	0.5685
3	3:141135690:A:G	141135690	G	ADD	1536	4.57	8.013	-11.14	20.28	0.5703	0.5685
3	3:141136022:T:C	141136022	C	ADD	1536	4.57	8.013	-11.14	20.28	0.5703	0.5685
3	3:148133924:C:T	148133924	T	ADD	1536	-2.749	4.819	-12.19	6.697	-0.5703	0.5685
3	3:150296817:C:T	150296817	T	ADD	1536	2.51	4.401	-6.115	11.14	0.5704	0.5685
3	3:150298533:A:G	150298533	G	ADD	1536	2.51	4.401	-6.115	11.14	0.5704	0.5685
3	3:150305695:C:T	150305695	T	ADD	1536	2.51	4.401	-6.115	11.14	0.5704	0.5685
4	4:4795682:C:T	4795682	C	ADD	1536	2.518	4.414	-6.134	11.17	0.5704	0.5685
4	4:44902721:C:T	44902721	T	ADD	1536	2.632	4.614	-6.412	11.68	0.5704	0.5685
4	4:44903290:C:T	44903290	T	ADD	1536	2.632	4.614	-6.412	11.68	0.5704	0.5685
4	4:113402495:G:A	113402495	A	ADD	1536	-2.678	4.696	-11.88	6.525	-0.5704	0.5685
4	4:139464920:A:G	139464920	A	ADD	1536	2.921	5.121	-7.115	12.96	0.5705	0.5685
4	4:148833308:G:A	148833308	A	ADD	1536	-2.614	4.583	-11.6	6.369	-0.5704	0.5685
4	4:188816884:A:G	188816884	G	ADD	1536	3.736	6.55	-9.101	16.57	0.5705	0.5685
4	4:188817388:T:G	188817388	G	ADD	1536	3.736	6.55	-9.101	16.57	0.5705	0.5685
5	5:128991232:C:T	128991232	T	ADD	1536	2.467	4.326	-6.012	10.95	0.5703	0.5685
5	5:128991248:T:C	128991248	C	ADD	1536	2.467	4.326	-6.012	10.95	0.5703	0.5685
6	6:69701549:G:A	69701549	A	ADD	1536	4.913	8.613	-11.97	21.79	0.5704	0.5685
6	6:120952219:T:C	120952219	C	ADD	1536	-2.447	4.29	-10.86	5.962	-0.5704	0.5685
6	6:157922661:G:A	157922661	G	ADD	1536	-2.414	4.232	-10.71	5.881	-0.5704	0.5685
7	7:90089759:C:G	90089759	G	ADD	1536	-3.285	5.761	-14.58	8.005	-0.5703	0.5685
7	7:90095070:G:A	90095070	A	ADD	1536	-3.285	5.761	-14.58	8.005	-0.5703	0.5685
8	8:4514435:G:A	4514435	A	ADD	1536	3.985	6.987	-9.709	17.68	0.5703	0.5685
8	8:10239368:C:A	10239368	A	ADD	1536	-2.798	4.905	-12.41	6.816	-0.5704	0.5685
8	8:24479342:C:T	24479342	T	ADD	1536	3.698	6.484	-9.01	16.41	0.5703	0.5685
8	8:110351258:G:A	110351258	A	ADD	1536	-2.468	4.328	-10.95	6.015	-0.5703	0.5685
9	9:17918806:A:G	17918806	A	ADD	1536	-2.549	4.469	-11.31	6.21	-0.5704	0.5685
9	9:18820373:T:A	18820373	A	ADD	1536	3.294	5.774	-8.023	14.61	0.5705	0.5685
9	9:100286781:T:G	100286781	G	ADD	1536	-3.326	5.83	-14.75	8.102	-0.5704	0.5685
9	9:112519791:T:C	112519791	C	ADD	1536	2.527	4.431	-6.156	11.21	0.5704	0.5685
9	9:117805559:T:C	117805559	C	ADD	1536	-3.223	5.65	-14.3	7.851	-0.5704	0.5685
10	10:3937966:G:T	3937966	T	ADD	1536	3.213	5.633	-7.828	14.25	0.5703	0.5685
11	11:95900588:C:T	95900588	C	ADD	1536	2.705	4.744	-6.592	12	0.5703	0.5685
11	11:110242190:T:G	110242190	G	ADD	1536	-2.643	4.634	-11.73	6.439	-0.5704	0.5685
11	11:127170773:G:A	127170773	A	ADD	1536	-4.711	8.258	-20.9	11.48	-0.5704	0.5685
12	12:17590694:G:A	17590694	A	ADD	1536	2.503	4.388	-6.097	11.1	0.5704	0.5685
12	12:31131798:C:T	31131798	T	ADD	1536	-3.085	5.408	-13.68	7.514	-0.5704	0.5685
12	12:102611877:C:A	102611877	A	ADD	1536	-2.461	4.315	-10.92	5.996	-0.5704	0.5685
12	12:102616249:G:A	102616249	A	ADD	1536	-2.461	4.315	-10.92	5.996	-0.5704	0.5685
12	12:102616650:G:A	102616650	A	ADD	1536	-2.461	4.315	-10.92	5.996	-0.5704	0.5685
12	12:102618809:G:A	102618809	A	ADD	1536	-2.461	4.315	-10.92	5.996	-0.5704	0.5685
12	12:102622243:T:C	102622243	C	ADD	1536	-2.461	4.315	-10.92	5.996	-0.5704	0.5685
12	12:117078291:T:A	117078291	T	ADD	1536	-2.422	4.246	-10.74	5.9	-0.5704	0.5685
14	14:78729308:G:A	78729308	A	ADD	1536	5.273	9.246	-12.85	23.39	0.5704	0.5685
14	14:78729948:T:C	78729948	C	ADD	1536	5.273	9.246	-12.85	23.39	0.5704	0.5685
16	16:60925997:C:T	60925997	T	ADD	1536	2.558	4.484	-6.231	11.35	0.5704	0.5685
17	17:74642003:G:A	74642003	A	ADD	1536	-5.088	8.92	-22.57	12.39	-0.5704	0.5685
17	17:74643196:T:C	74643196	C	ADD	1536	-5.088	8.92	-22.57	12.39	-0.5704	0.5685
17	17:74647588:C:T	74647588	T	ADD	1536	-5.088	8.92	-22.57	12.39	-0.5704	0.5685
18	18:4824081:A:G	4824081	G	ADD	1536	-4.921	8.627	-21.83	11.99	-0.5704	0.5685
18	18:56196492:G:A	56196492	A	ADD	1536	-3.199	5.61	-14.19	7.795	-0.5703	0.5685
18	18:66063143:T:A	66063143	A	ADD	1536	2.606	4.57	-6.35	11.56	0.5704	0.5685
1	1:48334175:C:T	48334175	T	ADD	1536	-3.84	6.735	-17.04	9.36	-0.5702	0.5686
1	1:48337061:C:T	48337061	T	ADD	1536	-3.84	6.735	-17.04	9.36	-0.5702	0.5686
1	1:53116251:A:G	53116251	G	ADD	1536	-3	5.261	-13.31	7.311	-0.5702	0.5686
1	1:165255593:C:T	165255593	T	ADD	1536	3.38	5.929	-8.239	15	0.5702	0.5686
2	2:38899228:A:T	38899228	T	ADD	1536	-2.925	5.129	-12.98	7.129	-0.5702	0.5686
2	2:137072784:A:C	137072784	A	ADD	1536	3.446	6.043	-8.399	15.29	0.5702	0.5686
2	2:240162881:C:T	240162881	T	ADD	1536	-2.46	4.314	-10.92	5.995	-0.5703	0.5686
2	2:240435326:G:A	240435326	A	ADD	1536	2.645	4.639	-6.446	11.74	0.5703	0.5686
2	2:240435441:G:A	240435441	A	ADD	1536	2.645	4.639	-6.446	11.74	0.5703	0.5686
3	3:3861907:T:A	3861907	A	ADD	1536	-3.658	6.415	-16.23	8.915	-0.5703	0.5686
3	3:23801285:G:A	23801285	G	ADD	1536	-2.357	4.133	-10.46	5.744	-0.5703	0.5686
3	3:187740761:C:T	187740761	T	ADD	1536	-3.232	5.666	-14.34	7.875	-0.5703	0.5686
3	3:189468999:A:G	189468999	G	ADD	1536	5.504	9.651	-13.41	24.42	0.5703	0.5686
3	3:189469481:T:C	189469481	C	ADD	1536	5.504	9.651	-13.41	24.42	0.5703	0.5686
4	4:89730899:T:C	89730899	C	ADD	1536	2.633	4.618	-6.417	11.68	0.5702	0.5686
5	5:53935127:T:A	53935127	T	ADD	1536	-2.575	4.515	-11.42	6.274	-0.5703	0.5686
6	6:31164828:C:A	31164828	A	ADD	1536	4.738	8.308	-11.55	21.02	0.5703	0.5686
6	6:31165089:T:C	31165089	C	ADD	1536	4.738	8.308	-11.55	21.02	0.5703	0.5686
6	6:31165269:G:A	31165269	A	ADD	1536	4.738	8.308	-11.55	21.02	0.5703	0.5686
6	6:31165359:G:C	31165359	C	ADD	1536	4.738	8.308	-11.55	21.02	0.5703	0.5686
6	6:31165361:C:G	31165361	G	ADD	1536	4.738	8.308	-11.55	21.02	0.5703	0.5686
6	6:31165527:G:A	31165527	A	ADD	1536	4.738	8.308	-11.55	21.02	0.5703	0.5686
6	6:31166598:G:A	31166598	A	ADD	1536	4.738	8.308	-11.55	21.02	0.5703	0.5686
6	6:31166625:G:C	31166625	C	ADD	1536	4.738	8.308	-11.55	21.02	0.5703	0.5686
6	6:31167760:C:T	31167760	T	ADD	1536	4.738	8.308	-11.55	21.02	0.5703	0.5686
6	6:31168387:G:A	31168387	A	ADD	1536	4.738	8.308	-11.55	21.02	0.5703	0.5686
6	6:31168571:C:T	31168571	T	ADD	1536	4.738	8.308	-11.55	21.02	0.5703	0.5686
6	6:31168624:C:T	31168624	T	ADD	1536	4.738	8.308	-11.55	21.02	0.5703	0.5686
6	6:31169571:C:A	31169571	A	ADD	1536	4.738	8.308	-11.55	21.02	0.5703	0.5686
6	6:93532412:G:A	93532412	A	ADD	1536	4.48	7.856	-10.92	19.88	0.5702	0.5686
6	6:93532860:T:G	93532860	G	ADD	1536	4.48	7.856	-10.92	19.88	0.5702	0.5686
6	6:93533248:A:G	93533248	G	ADD	1536	4.48	7.856	-10.92	19.88	0.5702	0.5686
6	6:93533300:C:T	93533300	T	ADD	1536	4.48	7.856	-10.92	19.88	0.5702	0.5686
6	6:93533353:A:G	93533353	G	ADD	1536	4.48	7.856	-10.92	19.88	0.5702	0.5686
6	6:93535146:T:G	93535146	G	ADD	1536	4.48	7.856	-10.92	19.88	0.5702	0.5686
6	6:100910798:G:A	100910798	A	ADD	1536	-2.465	4.323	-10.94	6.008	-0.5702	0.5686
6	6:124510498:A:G	124510498	G	ADD	1536	4.196	7.359	-10.23	18.62	0.5702	0.5686
6	6:132952634:G:A	132952634	A	ADD	1536	3.642	6.386	-8.875	16.16	0.5703	0.5686
6	6:133726502:G:A	133726502	A	ADD	1536	2.467	4.325	-6.011	10.94	0.5703	0.5686
7	7:1510172:G:A	1510172	A	ADD	1536	-4.088	7.17	-18.14	9.965	-0.5702	0.5686
7	7:18079251:G:A	18079251	A	ADD	1536	3.087	5.414	-7.524	13.7	0.5702	0.5686
7	7:63476518:A:T	63476518	T	ADD	1536	3.322	5.827	-8.098	14.74	0.5702	0.5686
7	7:63476704:T:G	63476704	G	ADD	1536	3.322	5.827	-8.098	14.74	0.5702	0.5686
7	7:63482771:T:C	63482771	C	ADD	1536	3.322	5.827	-8.098	14.74	0.5702	0.5686
7	7:63482780:C:T	63482780	T	ADD	1536	3.322	5.827	-8.098	14.74	0.5702	0.5686
7	7:63482841:A:T	63482841	T	ADD	1536	3.322	5.827	-8.098	14.74	0.5702	0.5686
7	7:63483767:G:A	63483767	A	ADD	1536	3.322	5.827	-8.098	14.74	0.5702	0.5686
7	7:63484955:G:A	63484955	A	ADD	1536	3.322	5.827	-8.098	14.74	0.5702	0.5686
7	7:63485926:T:G	63485926	G	ADD	1536	3.322	5.827	-8.098	14.74	0.5702	0.5686
7	7:63488466:G:T	63488466	T	ADD	1536	3.322	5.827	-8.098	14.74	0.5702	0.5686
7	7:63492514:C:T	63492514	T	ADD	1536	3.322	5.827	-8.098	14.74	0.5702	0.5686
7	7:63494120:C:G	63494120	G	ADD	1536	3.322	5.827	-8.098	14.74	0.5702	0.5686
7	7:63494432:A:T	63494432	T	ADD	1536	3.322	5.827	-8.098	14.74	0.5702	0.5686
7	7:63494896:G:C	63494896	C	ADD	1536	3.322	5.827	-8.098	14.74	0.5702	0.5686
7	7:63497624:G:T	63497624	T	ADD	1536	3.322	5.827	-8.098	14.74	0.5702	0.5686
7	7:63504866:C:A	63504866	A	ADD	1536	3.322	5.827	-8.098	14.74	0.5702	0.5686
7	7:63506913:G:A	63506913	A	ADD	1536	3.322	5.827	-8.098	14.74	0.5702	0.5686
7	7:70665568:T:G	70665568	G	ADD	1536	4.29	7.522	-10.45	19.03	0.5703	0.5686
7	7:70670879:G:A	70670879	A	ADD	1536	4.29	7.522	-10.45	19.03	0.5703	0.5686
8	8:15714117:A:G	15714117	A	ADD	1536	-2.427	4.256	-10.77	5.915	-0.5702	0.5686
8	8:80707823:T:G	80707823	G	ADD	1536	-3.499	6.136	-15.53	8.527	-0.5702	0.5686
8	8:80709878:C:T	80709878	T	ADD	1536	-3.499	6.136	-15.53	8.527	-0.5702	0.5686
8	8:80711746:A:G	80711746	G	ADD	1536	-3.499	6.136	-15.53	8.527	-0.5702	0.5686
8	8:80711917:T:A	80711917	A	ADD	1536	-3.499	6.136	-15.53	8.527	-0.5702	0.5686
8	8:114910169:T:C	114910169	C	ADD	1536	4.062	7.123	-9.899	18.02	0.5703	0.5686
8	8:119857211:A:G	119857211	G	ADD	1536	-3.183	5.581	-14.12	7.756	-0.5702	0.5686
8	8:134593720:C:T	134593720	T	ADD	1536	-2.462	4.318	-10.92	6.001	-0.5702	0.5686
10	10:45182949:A:G	45182949	G	ADD	1536	-2.419	4.242	-10.73	5.896	-0.5702	0.5686
10	10:45186817:A:G	45186817	G	ADD	1536	-2.419	4.242	-10.73	5.896	-0.5702	0.5686
10	10:79202103:A:C	79202103	C	ADD	1536	3.509	6.152	-8.55	15.57	0.5703	0.5686
10	10:81147948:A:G	81147948	A	ADD	1536	-3.046	5.341	-13.51	7.422	-0.5703	0.5686
10	10:97250074:T:C	97250074	C	ADD	1536	-4.478	7.852	-19.87	10.91	-0.5702	0.5686
11	11:48182237:G:A	48182237	G	ADD	1536	2.871	5.036	-6.999	12.74	0.5702	0.5686
11	11:131300848:G:A	131300848	G	ADD	1536	2.571	4.508	-6.264	11.41	0.5703	0.5686
12	12:19601137:T:G	19601137	G	ADD	1536	2.496	4.377	-6.083	11.07	0.5703	0.5686
12	12:19604687:G:A	19604687	A	ADD	1536	2.496	4.377	-6.083	11.07	0.5703	0.5686
12	12:118118124:A:G	118118124	G	ADD	1536	3.468	6.082	-8.452	15.39	0.5702	0.5686
12	12:121470651:T:G	121470651	G	ADD	1536	-2.638	4.626	-11.7	6.428	-0.5703	0.5686
13	13:46382915:A:C	46382915	C	ADD	1536	-5.296	9.286	-23.5	12.91	-0.5703	0.5686
13	13:51833944:A:C	51833944	C	ADD	1536	2.676	4.692	-6.52	11.87	0.5703	0.5686
13	13:98550165:G:A	98550165	A	ADD	1536	3.461	6.069	-8.435	15.36	0.5702	0.5686
14	14:58376225:C:T	58376225	T	ADD	1536	-5.429	9.521	-24.09	13.23	-0.5702	0.5686
14	14:58379391:C:T	58379391	T	ADD	1536	-5.429	9.521	-24.09	13.23	-0.5702	0.5686
14	14:58384014:T:G	58384014	G	ADD	1536	-5.429	9.521	-24.09	13.23	-0.5702	0.5686
14	14:58388269:A:G	58388269	G	ADD	1536	-5.429	9.521	-24.09	13.23	-0.5702	0.5686
14	14:58389376:G:T	58389376	T	ADD	1536	-5.429	9.521	-24.09	13.23	-0.5702	0.5686
14	14:58391190:G:A	58391190	A	ADD	1536	-5.429	9.521	-24.09	13.23	-0.5702	0.5686
14	14:58391193:G:A	58391193	A	ADD	1536	-5.429	9.521	-24.09	13.23	-0.5702	0.5686
18	18:62181442:G:A	62181442	A	ADD	1536	4.529	7.944	-11.04	20.1	0.5702	0.5686
18	18:62188148:T:C	62188148	C	ADD	1536	4.529	7.944	-11.04	20.1	0.5702	0.5686
22	22:49075763:A:T	49075763	T	ADD	1536	2.946	5.165	-7.178	13.07	0.5703	0.5686
1	1:99051655:C:A	99051655	A	ADD	1536	2.531	4.439	-6.17	11.23	0.5701	0.5687
1	1:164189406:C:T	164189406	T	ADD	1536	3.308	5.803	-8.065	14.68	0.5701	0.5687
1	1:164189630:A:C	164189630	C	ADD	1536	3.308	5.803	-8.065	14.68	0.5701	0.5687
1	1:164195553:T:C	164195553	C	ADD	1536	3.308	5.803	-8.065	14.68	0.5701	0.5687
1	1:164197334:A:G	164197334	G	ADD	1536	3.308	5.803	-8.065	14.68	0.5701	0.5687
1	1:178633373:G:A	178633373	A	ADD	1536	-2.563	4.497	-11.38	6.251	-0.57	0.5687
1	1:242180196:A:G	242180196	G	ADD	1536	2.407	4.223	-5.869	10.68	0.5701	0.5687
2	2:44898705:T:A	44898705	A	ADD	1536	-3.897	6.837	-17.3	9.503	-0.57	0.5687
2	2:49871330:G:A	49871330	A	ADD	1536	-2.498	4.382	-11.09	6.091	-0.57	0.5687
2	2:49871616:T:A	49871616	T	ADD	1536	-2.498	4.382	-11.09	6.091	-0.57	0.5687
3	3:190861860:A:G	190861860	A	ADD	1536	-2.982	5.23	-13.23	7.27	-0.5701	0.5687
4	4:129564435:G:C	129564435	C	ADD	1536	2.519	4.418	-6.141	11.18	0.57	0.5687
4	4:171180273:A:G	171180273	A	ADD	1536	-2.658	4.662	-11.79	6.479	-0.5702	0.5687
5	5:5262766:G:A	5262766	A	ADD	1536	3.596	6.309	-8.769	15.96	0.57	0.5687
5	5:110467237:G:A	110467237	A	ADD	1536	3.378	5.925	-8.235	14.99	0.5701	0.5687
5	5:139163372:C:T	139163372	T	ADD	1536	2.714	4.761	-6.617	12.04	0.5701	0.5687
6	6:35516068:C:T	35516068	T	ADD	1536	5.142	9.02	-12.54	22.82	0.5701	0.5687
7	7:12955729:C:T	12955729	T	ADD	1536	-2.581	4.527	-11.45	6.292	-0.5701	0.5687
7	7:156369552:G:A	156369552	A	ADD	1536	3.982	6.985	-9.708	17.67	0.5701	0.5687
8	8:26756952:G:A	26756952	A	ADD	1536	2.49	4.367	-6.069	11.05	0.5701	0.5687
8	8:26766678:T:A	26766678	A	ADD	1536	2.49	4.367	-6.069	11.05	0.5701	0.5687
8	8:26767085:C:T	26767085	T	ADD	1536	2.49	4.367	-6.069	11.05	0.5701	0.5687
9	9:127223053:C:T	127223053	T	ADD	1536	-3.271	5.736	-14.51	7.973	-0.5701	0.5687
10	10:80953393:G:C	80953393	G	ADD	1536	-2.566	4.501	-11.39	6.256	-0.57	0.5687
10	10:97171531:T:C	97171531	C	ADD	1536	3.458	6.065	-8.43	15.35	0.5701	0.5687
10	10:114042643:A:G	114042643	G	ADD	1536	2.574	4.515	-6.275	11.42	0.5701	0.5687
10	10:133565224:A:G	133565224	G	ADD	1536	-3.033	5.321	-13.46	7.396	-0.57	0.5687
10	10:133565632:A:G	133565632	G	ADD	1536	-3.033	5.321	-13.46	7.396	-0.57	0.5687
11	11:7433494:G:A	7433494	A	ADD	1536	-2.67	4.683	-11.85	6.509	-0.57	0.5687
11	11:102435173:A:G	102435173	A	ADD	1536	2.794	4.901	-6.812	12.4	0.57	0.5687
12	12:44353617:A:G	44353617	G	ADD	1536	4.996	8.762	-12.18	22.17	0.5702	0.5687
12	12:44357759:A:G	44357759	G	ADD	1536	4.996	8.762	-12.18	22.17	0.5702	0.5687
12	12:44358078:C:T	44358078	T	ADD	1536	4.996	8.762	-12.18	22.17	0.5702	0.5687
12	12:44361158:C:G	44361158	G	ADD	1536	4.996	8.762	-12.18	22.17	0.5702	0.5687
12	12:44361616:A:G	44361616	G	ADD	1536	4.996	8.762	-12.18	22.17	0.5702	0.5687
12	12:130822274:T:C	130822274	C	ADD	1536	-2.962	5.195	-13.14	7.22	-0.5701	0.5687
13	13:40109927:T:C	40109927	C	ADD	1536	-2.705	4.745	-12.01	6.595	-0.5701	0.5687
13	13:40111043:C:G	40111043	G	ADD	1536	-2.705	4.745	-12.01	6.595	-0.5701	0.5687
13	13:40112259:T:C	40112259	C	ADD	1536	-2.705	4.745	-12.01	6.595	-0.5701	0.5687
13	13:64050360:A:G	64050360	G	ADD	1536	3.239	5.681	-7.897	14.37	0.5701	0.5687
13	13:83163658:G:T	83163658	G	ADD	1536	2.437	4.276	-5.943	10.82	0.5701	0.5687
17	17:75564315:G:A	75564315	A	ADD	1536	2.699	4.734	-6.58	11.98	0.5701	0.5687
18	18:3502813:G:A	3502813	A	ADD	1536	-3.711	6.51	-16.47	9.047	-0.5701	0.5687
18	18:44930028:T:C	44930028	C	ADD	1536	2.484	4.358	-6.057	11.03	0.5701	0.5687
19	19:35743021:G:A	35743021	A	ADD	1536	3.132	5.493	-7.635	13.9	0.5701	0.5687
1	1:3194916:A:G	3194916	G	ADD	1536	2.965	5.202	-7.231	13.16	0.57	0.5688
1	1:80109341:G:A	80109341	A	ADD	1536	2.39	4.194	-5.829	10.61	0.57	0.5688
2	2:13723535:C:T	13723535	T	ADD	1536	-3.156	5.537	-14.01	7.697	-0.57	0.5688
2	2:13724137:G:A	13724137	A	ADD	1536	-3.156	5.537	-14.01	7.697	-0.57	0.5688
2	2:13724246:G:A	13724246	A	ADD	1536	-3.156	5.537	-14.01	7.697	-0.57	0.5688
2	2:148414889:T:A	148414889	A	ADD	1536	2.534	4.446	-6.18	11.25	0.5699	0.5688
2	2:148415079:C:T	148415079	T	ADD	1536	2.534	4.446	-6.18	11.25	0.5699	0.5688
2	2:148415645:C:T	148415645	T	ADD	1536	2.534	4.446	-6.18	11.25	0.5699	0.5688
2	2:148415768:C:A	148415768	A	ADD	1536	2.534	4.446	-6.18	11.25	0.5699	0.5688
2	2:148416474:A:G	148416474	G	ADD	1536	2.534	4.446	-6.18	11.25	0.5699	0.5688
2	2:242837589:G:A	242837589	A	ADD	1536	-3.601	6.319	-15.99	8.783	-0.5699	0.5688
2	2:242837610:C:T	242837610	T	ADD	1536	-3.601	6.319	-15.99	8.783	-0.5699	0.5688
3	3:10551284:C:T	10551284	T	ADD	1536	2.594	4.55	-6.325	11.51	0.57	0.5688
3	3:20325387:G:C	20325387	C	ADD	1536	2.974	5.218	-7.253	13.2	0.57	0.5688
3	3:20327883:G:C	20327883	C	ADD	1536	2.974	5.218	-7.253	13.2	0.57	0.5688
3	3:20333322:A:C	20333322	C	ADD	1536	2.974	5.218	-7.253	13.2	0.57	0.5688
3	3:20334196:A:G	20334196	G	ADD	1536	2.974	5.218	-7.253	13.2	0.57	0.5688
3	3:20335149:G:A	20335149	A	ADD	1536	2.974	5.218	-7.253	13.2	0.57	0.5688
3	3:20336138:G:T	20336138	T	ADD	1536	2.974	5.218	-7.253	13.2	0.57	0.5688
3	3:20339508:G:A	20339508	A	ADD	1536	2.974	5.218	-7.253	13.2	0.57	0.5688
4	4:171618574:G:A	171618574	G	ADD	1536	2.413	4.233	-5.883	10.71	0.57	0.5688
6	6:92724492:T:C	92724492	C	ADD	1536	2.501	4.388	-6.099	11.1	0.5699	0.5688
6	6:92724818:C:T	92724818	T	ADD	1536	2.501	4.388	-6.099	11.1	0.5699	0.5688
6	6:92725708:A:G	92725708	G	ADD	1536	2.501	4.388	-6.099	11.1	0.5699	0.5688
6	6:92727168:G:C	92727168	C	ADD	1536	2.501	4.388	-6.099	11.1	0.5699	0.5688
7	7:2247730:T:G	2247730	G	ADD	1536	4.797	8.417	-11.7	21.29	0.57	0.5688
7	7:34361451:C:T	34361451	T	ADD	1536	2.412	4.232	-5.883	10.71	0.57	0.5688
7	7:41499385:A:G	41499385	G	ADD	1536	3.178	5.577	-7.752	14.11	0.5699	0.5688
7	7:41500890:A:T	41500890	T	ADD	1536	3.178	5.577	-7.752	14.11	0.5699	0.5688
7	7:155608160:G:A	155608160	A	ADD	1536	-4.025	7.063	-17.87	9.818	-0.5699	0.5688
8	8:107096458:A:G	107096458	A	ADD	1536	-2.436	4.274	-10.81	5.94	-0.5699	0.5688
9	9:101339690:T:C	101339690	C	ADD	1536	-2.464	4.323	-10.94	6.009	-0.5699	0.5688
10	10:16444404:G:A	16444404	A	ADD	1536	-2.748	4.82	-12.19	6.7	-0.57	0.5688
10	10:45991229:G:A	45991229	A	ADD	1536	5.291	9.285	-12.91	23.49	0.5699	0.5688
10	10:45992731:C:T	45992731	T	ADD	1536	5.291	9.285	-12.91	23.49	0.5699	0.5688
10	10:45993938:T:A	45993938	A	ADD	1536	5.291	9.285	-12.91	23.49	0.5699	0.5688
10	10:45996685:A:T	45996685	T	ADD	1536	5.291	9.285	-12.91	23.49	0.5699	0.5688
10	10:45997293:T:C	45997293	C	ADD	1536	5.291	9.285	-12.91	23.49	0.5699	0.5688
10	10:45999863:G:A	45999863	A	ADD	1536	5.291	9.285	-12.91	23.49	0.5699	0.5688
10	10:46000793:G:A	46000793	A	ADD	1536	5.291	9.285	-12.91	23.49	0.5699	0.5688
10	10:46001343:A:C	46001343	C	ADD	1536	5.291	9.285	-12.91	23.49	0.5699	0.5688
10	10:46005000:T:C	46005000	C	ADD	1536	5.291	9.285	-12.91	23.49	0.5699	0.5688
10	10:46006564:T:C	46006564	C	ADD	1536	5.291	9.285	-12.91	23.49	0.5699	0.5688
10	10:46006904:G:C	46006904	C	ADD	1536	5.291	9.285	-12.91	23.49	0.5699	0.5688
10	10:46015706:G:A	46015706	A	ADD	1536	5.291	9.285	-12.91	23.49	0.5699	0.5688
10	10:46017685:G:T	46017685	T	ADD	1536	5.291	9.285	-12.91	23.49	0.5699	0.5688
10	10:46019693:G:T	46019693	T	ADD	1536	5.291	9.285	-12.91	23.49	0.5699	0.5688
10	10:46020999:C:T	46020999	T	ADD	1536	5.291	9.285	-12.91	23.49	0.5699	0.5688
10	10:46022804:A:G	46022804	G	ADD	1536	5.291	9.285	-12.91	23.49	0.5699	0.5688
10	10:46031362:A:T	46031362	T	ADD	1536	5.291	9.285	-12.91	23.49	0.5699	0.5688
10	10:46031479:A:T	46031479	T	ADD	1536	5.291	9.285	-12.91	23.49	0.5699	0.5688
10	10:46032280:C:A	46032280	A	ADD	1536	5.291	9.285	-12.91	23.49	0.5699	0.5688
10	10:46034059:G:A	46034059	A	ADD	1536	5.291	9.285	-12.91	23.49	0.5699	0.5688
10	10:46034412:G:A	46034412	A	ADD	1536	5.291	9.285	-12.91	23.49	0.5699	0.5688
10	10:46038119:A:T	46038119	T	ADD	1536	5.291	9.285	-12.91	23.49	0.5699	0.5688
10	10:46038487:T:C	46038487	C	ADD	1536	5.291	9.285	-12.91	23.49	0.5699	0.5688
10	10:46041979:T:C	46041979	C	ADD	1536	5.291	9.285	-12.91	23.49	0.5699	0.5688
10	10:46047038:C:T	46047038	T	ADD	1536	5.291	9.285	-12.91	23.49	0.5699	0.5688
10	10:46052788:G:A	46052788	A	ADD	1536	5.291	9.285	-12.91	23.49	0.5699	0.5688
10	10:46053009:T:C	46053009	C	ADD	1536	5.291	9.285	-12.91	23.49	0.5699	0.5688
10	10:46055120:A:C	46055120	C	ADD	1536	5.291	9.285	-12.91	23.49	0.5699	0.5688
10	10:46058627:A:C	46058627	C	ADD	1536	5.291	9.285	-12.91	23.49	0.5699	0.5688
10	10:46059022:A:G	46059022	G	ADD	1536	5.291	9.285	-12.91	23.49	0.5699	0.5688
10	10:46069200:T:C	46069200	C	ADD	1536	5.291	9.285	-12.91	23.49	0.5699	0.5688
10	10:46072511:T:C	46072511	C	ADD	1536	5.291	9.285	-12.91	23.49	0.5699	0.5688
10	10:46074337:T:C	46074337	C	ADD	1536	5.291	9.285	-12.91	23.49	0.5699	0.5688
10	10:102302457:A:G	102302457	G	ADD	1536	-3.817	6.697	-16.94	9.309	-0.57	0.5688
10	10:129158287:A:T	129158287	T	ADD	1536	3.453	6.058	-8.42	15.33	0.57	0.5688
11	11:45737243:G:A	45737243	A	ADD	1536	2.528	4.435	-6.164	11.22	0.57	0.5688
11	11:45737614:T:C	45737614	C	ADD	1536	2.528	4.435	-6.164	11.22	0.57	0.5688
11	11:45741154:A:T	45741154	T	ADD	1536	2.528	4.435	-6.164	11.22	0.57	0.5688
11	11:102785262:C:A	102785262	A	ADD	1536	-2.799	4.911	-12.42	6.827	-0.5699	0.5688
12	12:6491125:G:A	6491125	A	ADD	1536	-5.309	9.315	-23.57	12.95	-0.57	0.5688
12	12:19993676:C:T	19993676	T	ADD	1536	-2.448	4.295	-10.87	5.971	-0.5699	0.5688
12	12:19993733:G:C	19993733	C	ADD	1536	-2.448	4.295	-10.87	5.971	-0.5699	0.5688
12	12:27520809:G:C	27520809	C	ADD	1536	-2.372	4.162	-10.53	5.786	-0.57	0.5688
12	12:63819338:C:T	63819338	T	ADD	1536	3.563	6.252	-8.69	15.82	0.57	0.5688
13	13:96951536:C:G	96951536	G	ADD	1536	3.753	6.584	-9.152	16.66	0.5699	0.5688
13	13:101774206:T:C	101774206	C	ADD	1536	2.531	4.44	-6.171	11.23	0.57	0.5688
16	16:7315559:C:A	7315559	A	ADD	1536	2.754	4.832	-6.717	12.23	0.57	0.5688
16	16:11287296:T:C	11287296	T	ADD	1536	2.429	4.262	-5.924	10.78	0.57	0.5688
16	16:11287320:T:C	11287320	T	ADD	1536	2.429	4.262	-5.924	10.78	0.57	0.5688
16	16:28555157:A:T	28555157	T	ADD	1536	3.078	5.4	-7.507	13.66	0.5699	0.5688
16	16:28560344:C:T	28560344	T	ADD	1536	3.078	5.4	-7.507	13.66	0.5699	0.5688
16	16:28570050:A:G	28570050	G	ADD	1536	3.078	5.4	-7.507	13.66	0.5699	0.5688
16	16:28600277:C:T	28600277	T	ADD	1536	3.078	5.4	-7.507	13.66	0.5699	0.5688
16	16:28601802:G:A	28601802	A	ADD	1536	3.078	5.4	-7.507	13.66	0.5699	0.5688
16	16:78240125:G:A	78240125	G	ADD	1536	-2.537	4.451	-11.26	6.187	-0.5699	0.5688
18	18:77782684:A:G	77782684	G	ADD	1536	-2.607	4.575	-11.57	6.36	-0.5699	0.5688
19	19:33761313:A:G	33761313	G	ADD	1536	2.506	4.398	-6.113	11.13	0.5699	0.5688
1	1:164194852:A:G	164194852	G	ADD	1536	2.458	4.315	-5.998	10.91	0.5697	0.5689
1	1:183783203:T:C	183783203	C	ADD	1536	2.36	4.142	-5.758	10.48	0.5698	0.5689
2	2:23045078:C:T	23045078	T	ADD	1536	-3.488	6.123	-15.49	8.512	-0.5697	0.5689
2	2:23047265:A:T	23047265	T	ADD	1536	-3.488	6.123	-15.49	8.512	-0.5697	0.5689
3	3:6159748:A:G	6159748	G	ADD	1536	4.431	7.776	-10.81	19.67	0.5698	0.5689
3	3:21940669:T:A	21940669	A	ADD	1536	2.49	4.369	-6.074	11.05	0.5698	0.5689
3	3:50528212:C:T	50528212	T	ADD	1536	2.584	4.535	-6.304	11.47	0.5698	0.5689
3	3:161489080:A:C	161489080	C	ADD	1536	3.344	5.868	-8.157	14.84	0.5698	0.5689
3	3:161489507:C:G	161489507	G	ADD	1536	3.344	5.868	-8.157	14.84	0.5698	0.5689
3	3:161489867:A:G	161489867	G	ADD	1536	3.344	5.868	-8.157	14.84	0.5698	0.5689
3	3:161490079:G:A	161490079	A	ADD	1536	3.344	5.868	-8.157	14.84	0.5698	0.5689
3	3:161490098:A:G	161490098	G	ADD	1536	3.344	5.868	-8.157	14.84	0.5698	0.5689
3	3:161490532:T:C	161490532	C	ADD	1536	3.344	5.868	-8.157	14.84	0.5698	0.5689
3	3:161490610:A:G	161490610	G	ADD	1536	3.344	5.868	-8.157	14.84	0.5698	0.5689
3	3:161490760:A:G	161490760	G	ADD	1536	3.344	5.868	-8.157	14.84	0.5698	0.5689
3	3:161491102:C:A	161491102	A	ADD	1536	3.344	5.868	-8.157	14.84	0.5698	0.5689
3	3:161491260:C:G	161491260	G	ADD	1536	3.344	5.868	-8.157	14.84	0.5698	0.5689
3	3:161491370:T:C	161491370	C	ADD	1536	3.344	5.868	-8.157	14.84	0.5698	0.5689
3	3:161491373:T:G	161491373	G	ADD	1536	3.344	5.868	-8.157	14.84	0.5698	0.5689
3	3:161492457:A:C	161492457	C	ADD	1536	3.344	5.868	-8.157	14.84	0.5698	0.5689
4	4:149920515:A:C	149920515	C	ADD	1536	2.543	4.464	-6.206	11.29	0.5697	0.5689
4	4:167059396:C:T	167059396	T	ADD	1536	2.921	5.127	-7.127	12.97	0.5698	0.5689
4	4:167060016:T:C	167060016	C	ADD	1536	2.921	5.127	-7.127	12.97	0.5698	0.5689
5	5:76653752:G:A	76653752	G	ADD	1536	-2.419	4.245	-10.74	5.902	-0.5697	0.5689
5	5:96741434:G:A	96741434	A	ADD	1536	4.965	8.713	-12.11	22.04	0.5698	0.5689
5	5:115663125:C:G	115663125	G	ADD	1536	3.417	5.997	-8.337	15.17	0.5698	0.5689
5	5:142083912:A:G	142083912	G	ADD	1536	-2.546	4.468	-11.3	6.211	-0.5698	0.5689
5	5:142111942:G:T	142111942	T	ADD	1536	-2.553	4.481	-11.34	6.229	-0.5698	0.5689
5	5:162297896:G:A	162297896	A	ADD	1536	-2.428	4.261	-10.78	5.923	-0.5697	0.5689
6	6:22512314:G:A	22512314	G	ADD	1536	2.555	4.484	-6.233	11.34	0.5698	0.5689
6	6:32204642:T:C	32204642	C	ADD	1536	2.93	5.141	-7.147	13.01	0.5699	0.5689
6	6:32204680:G:C	32204680	C	ADD	1536	2.93	5.141	-7.147	13.01	0.5699	0.5689
6	6:124317299:G:C	124317299	G	ADD	1536	-2.441	4.284	-10.84	5.955	-0.5697	0.5689
6	6:124319557:A:G	124319557	A	ADD	1536	-2.441	4.284	-10.84	5.955	-0.5697	0.5689
6	6:124320900:G:A	124320900	G	ADD	1536	-2.441	4.284	-10.84	5.955	-0.5697	0.5689
6	6:135455329:A:G	135455329	G	ADD	1536	-2.621	4.599	-11.64	6.394	-0.5698	0.5689
7	7:122800005:A:G	122800005	A	ADD	1536	2.603	4.568	-6.35	11.56	0.5698	0.5689
8	8:27073268:A:C	27073268	C	ADD	1536	2.404	4.218	-5.864	10.67	0.5698	0.5689
8	8:34257314:T:C	34257314	C	ADD	1536	-3.06	5.371	-13.59	7.467	-0.5697	0.5689
8	8:34259803:A:G	34259803	G	ADD	1536	-3.06	5.371	-13.59	7.467	-0.5697	0.5689
8	8:34268056:A:G	34268056	G	ADD	1536	-3.06	5.371	-13.59	7.467	-0.5697	0.5689
8	8:34268808:C:T	34268808	T	ADD	1536	-3.06	5.371	-13.59	7.467	-0.5697	0.5689
8	8:34272855:C:T	34272855	T	ADD	1536	-3.06	5.371	-13.59	7.467	-0.5697	0.5689
8	8:102198451:A:G	102198451	G	ADD	1536	-3.569	6.263	-15.84	8.707	-0.5698	0.5689
8	8:102199483:C:T	102199483	T	ADD	1536	-3.569	6.263	-15.84	8.707	-0.5698	0.5689
8	8:134444056:G:A	134444056	G	ADD	1536	-2.574	4.518	-11.43	6.281	-0.5698	0.5689
10	10:108533219:G:A	108533219	A	ADD	1536	2.941	5.162	-7.175	13.06	0.5698	0.5689
11	11:79182186:A:G	79182186	G	ADD	1536	-2.974	5.22	-13.21	7.257	-0.5697	0.5689
12	12:74723995:T:C	74723995	C	ADD	1536	-4.763	8.358	-21.14	11.62	-0.5698	0.5689
12	12:117044722:C:T	117044722	T	ADD	1536	2.811	4.933	-6.858	12.48	0.5698	0.5689
13	13:37290126:A:C	37290126	C	ADD	1536	-3.487	6.121	-15.48	8.51	-0.5697	0.5689
13	13:90568450:T:G	90568450	T	ADD	1536	2.663	4.674	-6.498	11.82	0.5698	0.5689
13	13:90568994:T:C	90568994	T	ADD	1536	2.663	4.674	-6.498	11.82	0.5698	0.5689
13	13:90569041:A:G	90569041	A	ADD	1536	2.663	4.674	-6.498	11.82	0.5698	0.5689
13	13:90575397:G:A	90575397	G	ADD	1536	2.663	4.674	-6.498	11.82	0.5698	0.5689
14	14:63683517:G:T	63683517	T	ADD	1536	3.885	6.818	-9.478	17.25	0.5698	0.5689
16	16:58169078:G:A	58169078	A	ADD	1536	2.427	4.261	-5.923	10.78	0.5697	0.5689
19	19:8138054:C:A	8138054	A	ADD	1536	2.409	4.229	-5.879	10.7	0.5697	0.5689
19	19:29958300:G:A	29958300	A	ADD	1536	-3.103	5.446	-13.78	7.571	-0.5698	0.5689
20	20:56517213:G:A	56517213	A	ADD	1536	-2.565	4.502	-11.39	6.259	-0.5698	0.5689
20	20:61430729:G:A	61430729	A	ADD	1536	3.256	5.715	-7.944	14.46	0.5698	0.5689
22	22:19915680:C:T	19915680	T	ADD	1536	-4.27	7.494	-18.96	10.42	-0.5697	0.5689
22	22:19915939:G:A	19915939	A	ADD	1536	-4.27	7.494	-18.96	10.42	-0.5697	0.5689
22	22:19916707:G:A	19916707	A	ADD	1536	-4.27	7.494	-18.96	10.42	-0.5697	0.5689
22	22:19918231:G:A	19918231	A	ADD	1536	-4.27	7.494	-18.96	10.42	-0.5697	0.5689
22	22:30796422:G:T	30796422	T	ADD	1536	2.605	4.572	-6.355	11.57	0.5698	0.5689
1	1:58376305:A:G	58376305	G	ADD	1536	2.457	4.314	-5.998	10.91	0.5696	0.569
1	1:58378583:G:C	58378583	C	ADD	1536	2.457	4.314	-5.998	10.91	0.5696	0.569
1	1:67092248:A:G	67092248	A	ADD	1536	3.727	6.544	-9.098	16.55	0.5696	0.569
2	2:67472052:A:C	67472052	C	ADD	1536	3.097	5.437	-7.559	13.75	0.5696	0.569
2	2:165577746:A:G	165577746	G	ADD	1536	-2.63	4.617	-11.68	6.419	-0.5696	0.569
2	2:165586950:A:G	165586950	G	ADD	1536	-2.63	4.617	-11.68	6.419	-0.5696	0.569
2	2:235018502:T:C	235018502	T	ADD	1536	2.535	4.451	-6.188	11.26	0.5696	0.569
3	3:6842741:A:G	6842741	G	ADD	1536	2.93	5.144	-7.152	13.01	0.5697	0.569
3	3:50224374:T:C	50224374	T	ADD	1536	-2.43	4.266	-10.79	5.931	-0.5697	0.569
3	3:50231827:C:T	50231827	C	ADD	1536	-2.43	4.266	-10.79	5.931	-0.5697	0.569
3	3:50235438:C:G	50235438	C	ADD	1536	-2.43	4.266	-10.79	5.931	-0.5697	0.569
3	3:50236067:T:A	50236067	T	ADD	1536	-2.43	4.266	-10.79	5.931	-0.5697	0.569
3	3:50237906:G:A	50237906	G	ADD	1536	-2.43	4.266	-10.79	5.931	-0.5697	0.569
3	3:50238376:G:A	50238376	G	ADD	1536	-2.43	4.266	-10.79	5.931	-0.5697	0.569
3	3:50239464:C:T	50239464	C	ADD	1536	-2.43	4.266	-10.79	5.931	-0.5697	0.569
3	3:50241621:G:A	50241621	G	ADD	1536	-2.43	4.266	-10.79	5.931	-0.5697	0.569
3	3:50242765:C:G	50242765	C	ADD	1536	-2.43	4.266	-10.79	5.931	-0.5697	0.569
3	3:50249500:G:A	50249500	G	ADD	1536	-2.43	4.266	-10.79	5.931	-0.5697	0.569
3	3:50254394:A:C	50254394	A	ADD	1536	-2.43	4.266	-10.79	5.931	-0.5697	0.569
3	3:50257020:C:G	50257020	C	ADD	1536	-2.43	4.266	-10.79	5.931	-0.5697	0.569
3	3:100580257:A:G	100580257	A	ADD	1536	-2.451	4.303	-10.88	5.983	-0.5696	0.569
3	3:191018161:T:C	191018161	T	ADD	1536	2.401	4.215	-5.86	10.66	0.5697	0.569
3	3:191018410:T:C	191018410	T	ADD	1536	2.401	4.215	-5.86	10.66	0.5697	0.569
3	3:192095771:G:A	192095771	A	ADD	1536	-2.429	4.264	-10.79	5.928	-0.5697	0.569
4	4:10290646:G:T	10290646	T	ADD	1536	3.54	6.215	-8.641	15.72	0.5697	0.569
4	4:55490626:C:G	55490626	G	ADD	1536	2.716	4.768	-6.629	12.06	0.5697	0.569
5	5:78257251:A:G	78257251	G	ADD	1536	-2.537	4.454	-11.27	6.192	-0.5696	0.569
6	6:169669449:C:T	169669449	T	ADD	1536	3.037	5.331	-7.412	13.49	0.5696	0.569
7	7:24975104:T:G	24975104	G	ADD	1536	2.868	5.034	-6.999	12.73	0.5696	0.569
7	7:111578259:A:T	111578259	T	ADD	1536	2.593	4.552	-6.328	11.51	0.5697	0.569
8	8:14375883:T:A	14375883	A	ADD	1536	4.941	8.673	-12.06	21.94	0.5697	0.569
9	9:12830070:G:A	12830070	A	ADD	1536	2.442	4.286	-5.959	10.84	0.5697	0.569
10	10:767729:C:T	767729	T	ADD	1536	-4.249	7.46	-18.87	10.37	-0.5696	0.569
10	10:767730:C:T	767730	T	ADD	1536	-4.249	7.46	-18.87	10.37	-0.5696	0.569
10	10:11679485:A:G	11679485	G	ADD	1536	4.371	7.673	-10.67	19.41	0.5697	0.569
10	10:84321914:C:A	84321914	A	ADD	1536	3.243	5.693	-7.916	14.4	0.5696	0.569
10	10:110347286:A:C	110347286	C	ADD	1536	-3.569	6.265	-15.85	8.709	-0.5697	0.569
11	11:62412944:C:T	62412944	T	ADD	1536	5.316	9.332	-12.97	23.61	0.5697	0.569
11	11:79031568:T:C	79031568	C	ADD	1536	2.506	4.398	-6.115	11.13	0.5697	0.569
11	11:79031671:C:T	79031671	T	ADD	1536	2.506	4.398	-6.115	11.13	0.5697	0.569
11	11:88580456:C:A	88580456	C	ADD	1536	-2.404	4.22	-10.68	5.868	-0.5696	0.569
11	11:88581998:T:C	88581998	T	ADD	1536	-2.404	4.22	-10.68	5.868	-0.5696	0.569
11	11:88586535:G:T	88586535	G	ADD	1536	-2.404	4.22	-10.68	5.868	-0.5696	0.569
11	11:88588469:G:T	88588469	G	ADD	1536	-2.404	4.22	-10.68	5.868	-0.5696	0.569
11	11:88588641:T:C	88588641	T	ADD	1536	-2.404	4.22	-10.68	5.868	-0.5696	0.569
11	11:88588678:A:T	88588678	A	ADD	1536	-2.404	4.22	-10.68	5.868	-0.5696	0.569
11	11:88588736:T:C	88588736	T	ADD	1536	-2.404	4.22	-10.68	5.868	-0.5696	0.569
11	11:96081510:G:A	96081510	A	ADD	1536	-2.707	4.753	-12.02	6.609	-0.5696	0.569
11	11:99355678:T:G	99355678	G	ADD	1536	-2.872	5.042	-12.76	7.01	-0.5697	0.569
11	11:131381001:G:T	131381001	T	ADD	1536	-3.092	5.428	-13.73	7.546	-0.5696	0.569
12	12:2300207:A:G	2300207	G	ADD	1536	-2.506	4.4	-11.13	6.117	-0.5696	0.569
12	12:26399829:C:T	26399829	T	ADD	1536	2.536	4.452	-6.19	11.26	0.5696	0.569
13	13:54978744:C:T	54978744	T	ADD	1536	2.509	4.405	-6.124	11.14	0.5696	0.569
13	13:61691306:G:A	61691306	A	ADD	1536	-2.911	5.111	-12.93	7.105	-0.5697	0.569
13	13:61691413:C:T	61691413	T	ADD	1536	-2.911	5.111	-12.93	7.105	-0.5697	0.569
13	13:61693747:C:A	61693747	A	ADD	1536	-2.911	5.111	-12.93	7.105	-0.5697	0.569
13	13:61699701:G:A	61699701	A	ADD	1536	-2.911	5.111	-12.93	7.105	-0.5697	0.569
13	13:102464410:G:T	102464410	T	ADD	1536	3.357	5.893	-8.194	14.91	0.5697	0.569
14	14:36546634:C:T	36546634	T	ADD	1536	-3.514	6.169	-15.6	8.576	-0.5696	0.569
14	14:67974928:T:C	67974928	T	ADD	1536	-2.568	4.508	-11.4	6.267	-0.5697	0.569
15	15:57983875:A:G	57983875	A	ADD	1536	-4.557	8	-20.24	11.12	-0.5697	0.569
15	15:70206972:G:A	70206972	A	ADD	1536	4.989	8.758	-12.18	22.15	0.5696	0.569
16	16:64377637:G:A	64377637	A	ADD	1536	3.39	5.951	-8.274	15.05	0.5697	0.569
16	16:64377670:C:T	64377670	T	ADD	1536	3.39	5.951	-8.274	15.05	0.5697	0.569
16	16:64378910:G:A	64378910	A	ADD	1536	3.39	5.951	-8.274	15.05	0.5697	0.569
16	16:64379076:G:A	64379076	A	ADD	1536	3.39	5.951	-8.274	15.05	0.5697	0.569
16	16:64379183:C:T	64379183	T	ADD	1536	3.39	5.951	-8.274	15.05	0.5697	0.569
16	16:64382056:A:T	64382056	T	ADD	1536	3.39	5.951	-8.274	15.05	0.5697	0.569
16	16:64382321:G:T	64382321	T	ADD	1536	3.39	5.951	-8.274	15.05	0.5697	0.569
16	16:64382817:A:G	64382817	G	ADD	1536	3.39	5.951	-8.274	15.05	0.5697	0.569
16	16:64384575:A:G	64384575	G	ADD	1536	3.39	5.951	-8.274	15.05	0.5697	0.569
16	16:64384860:A:G	64384860	G	ADD	1536	3.39	5.951	-8.274	15.05	0.5697	0.569
16	16:64386078:A:G	64386078	G	ADD	1536	3.39	5.951	-8.274	15.05	0.5697	0.569
16	16:64386450:T:G	64386450	G	ADD	1536	3.39	5.951	-8.274	15.05	0.5697	0.569
16	16:64386670:A:G	64386670	G	ADD	1536	3.39	5.951	-8.274	15.05	0.5697	0.569
16	16:64388427:A:G	64388427	G	ADD	1536	3.39	5.951	-8.274	15.05	0.5697	0.569
16	16:64388636:T:C	64388636	C	ADD	1536	3.39	5.951	-8.274	15.05	0.5697	0.569
16	16:64392468:T:A	64392468	A	ADD	1536	3.39	5.951	-8.274	15.05	0.5697	0.569
16	16:64392519:G:A	64392519	A	ADD	1536	3.39	5.951	-8.274	15.05	0.5697	0.569
16	16:64394219:G:A	64394219	A	ADD	1536	3.39	5.951	-8.274	15.05	0.5697	0.569
16	16:64397397:C:A	64397397	A	ADD	1536	3.39	5.951	-8.274	15.05	0.5697	0.569
16	16:64399027:C:T	64399027	T	ADD	1536	3.39	5.951	-8.274	15.05	0.5697	0.569
16	16:64399684:A:G	64399684	G	ADD	1536	3.39	5.951	-8.274	15.05	0.5697	0.569
20	20:39334692:G:T	39334692	T	ADD	1536	-2.821	4.951	-12.52	6.883	-0.5697	0.569
20	20:39337812:G:A	39337812	A	ADD	1536	-2.821	4.951	-12.52	6.883	-0.5697	0.569
20	20:39337846:C:T	39337846	T	ADD	1536	-2.821	4.951	-12.52	6.883	-0.5697	0.569
20	20:39339275:A:G	39339275	G	ADD	1536	-2.821	4.951	-12.52	6.883	-0.5697	0.569
20	20:39339450:C:G	39339450	G	ADD	1536	-2.821	4.951	-12.52	6.883	-0.5697	0.569
2	2:56507838:A:G	56507838	G	ADD	1536	-3.854	6.767	-17.12	9.41	-0.5694	0.5691
2	2:160813249:G:A	160813249	A	ADD	1536	2.58	4.53	-6.299	11.46	0.5694	0.5691
2	2:227238737:T:C	227238737	T	ADD	1536	2.453	4.307	-5.989	10.9	0.5695	0.5691
3	3:18096631:A:G	18096631	G	ADD	1536	4.773	8.38	-11.65	21.2	0.5695	0.5691
3	3:133713660:G:A	133713660	A	ADD	1536	-3.132	5.5	-13.91	7.648	-0.5695	0.5691
4	4:187137770:A:G	187137770	G	ADD	1536	2.391	4.199	-5.839	10.62	0.5695	0.5691
5	5:34984542:C:T	34984542	T	ADD	1536	-4.743	8.329	-21.07	11.58	-0.5694	0.5691
5	5:132560150:C:G	132560150	C	ADD	1536	2.554	4.485	-6.236	11.34	0.5696	0.5691
6	6:10956897:T:A	10956897	A	ADD	1536	-2.95	5.18	-13.1	7.202	-0.5696	0.5691
6	6:25399005:A:C	25399005	C	ADD	1536	-2.96	5.198	-13.15	7.228	-0.5695	0.5691
6	6:32592360:C:T	32592360	T	ADD	1536	-3.258	5.721	-14.47	7.955	-0.5695	0.5691
7	7:37870333:G:T	37870333	T	ADD	1536	4.776	8.387	-11.66	21.21	0.5695	0.5691
7	7:45116136:T:C	45116136	C	ADD	1536	3.056	5.366	-7.462	13.57	0.5695	0.5691
7	7:47118424:C:T	47118424	T	ADD	1536	2.571	4.514	-6.276	11.42	0.5696	0.5691
7	7:47118677:G:A	47118677	A	ADD	1536	2.571	4.514	-6.276	11.42	0.5696	0.5691
8	8:15414021:T:A	15414021	A	ADD	1536	-2.895	5.084	-12.86	7.069	-0.5695	0.5691
8	8:24487211:A:G	24487211	A	ADD	1536	-3.571	6.269	-15.86	8.717	-0.5696	0.5691
8	8:85706462:G:A	85706462	A	ADD	1536	3.572	6.272	-8.721	15.87	0.5695	0.5691
8	8:115360491:G:A	115360491	A	ADD	1536	-2.892	5.077	-12.84	7.059	-0.5696	0.5691
8	8:115360849:G:A	115360849	A	ADD	1536	-2.892	5.077	-12.84	7.059	-0.5696	0.5691
8	8:115361193:C:A	115361193	A	ADD	1536	-2.892	5.077	-12.84	7.059	-0.5696	0.5691
8	8:115363175:T:C	115363175	C	ADD	1536	-2.892	5.077	-12.84	7.059	-0.5696	0.5691
8	8:115363524:T:C	115363524	C	ADD	1536	-2.892	5.077	-12.84	7.059	-0.5696	0.5691
8	8:115364512:G:C	115364512	C	ADD	1536	-2.892	5.077	-12.84	7.059	-0.5696	0.5691
8	8:115364657:T:A	115364657	A	ADD	1536	-2.892	5.077	-12.84	7.059	-0.5696	0.5691
8	8:115364675:T:G	115364675	G	ADD	1536	-2.892	5.077	-12.84	7.059	-0.5696	0.5691
8	8:115365923:T:C	115365923	C	ADD	1536	-2.892	5.077	-12.84	7.059	-0.5696	0.5691
8	8:115366762:G:A	115366762	A	ADD	1536	-2.892	5.077	-12.84	7.059	-0.5696	0.5691
8	8:115366916:C:T	115366916	T	ADD	1536	-2.892	5.077	-12.84	7.059	-0.5696	0.5691
8	8:115368182:G:A	115368182	A	ADD	1536	-2.892	5.077	-12.84	7.059	-0.5696	0.5691
8	8:133865713:G:T	133865713	T	ADD	1536	4.015	7.049	-9.802	17.83	0.5695	0.5691
8	8:141332262:C:A	141332262	C	ADD	1536	2.433	4.271	-5.939	10.8	0.5695	0.5691
9	9:113947440:C:T	113947440	T	ADD	1536	-3.937	6.913	-17.49	9.612	-0.5695	0.5691
10	10:10890322:C:T	10890322	T	ADD	1536	-3.001	5.27	-13.33	7.328	-0.5695	0.5691
10	10:29336438:G:A	29336438	A	ADD	1536	4.316	7.578	-10.54	19.17	0.5695	0.5691
10	10:29336533:A:G	29336533	G	ADD	1536	4.316	7.578	-10.54	19.17	0.5695	0.5691
10	10:29336603:G:T	29336603	T	ADD	1536	4.316	7.578	-10.54	19.17	0.5695	0.5691
10	10:29336618:A:G	29336618	G	ADD	1536	4.316	7.578	-10.54	19.17	0.5695	0.5691
10	10:29337016:C:T	29337016	T	ADD	1536	4.316	7.578	-10.54	19.17	0.5695	0.5691
10	10:29337136:C:T	29337136	T	ADD	1536	4.316	7.578	-10.54	19.17	0.5695	0.5691
10	10:29337400:C:T	29337400	T	ADD	1536	4.316	7.578	-10.54	19.17	0.5695	0.5691
10	10:29337740:G:A	29337740	A	ADD	1536	4.316	7.578	-10.54	19.17	0.5695	0.5691
10	10:29337888:A:G	29337888	G	ADD	1536	4.316	7.578	-10.54	19.17	0.5695	0.5691
10	10:29338308:A:G	29338308	G	ADD	1536	4.316	7.578	-10.54	19.17	0.5695	0.5691
10	10:53793937:C:G	53793937	C	ADD	1536	2.612	4.587	-6.377	11.6	0.5696	0.5691
10	10:53794432:A:T	53794432	A	ADD	1536	2.612	4.587	-6.377	11.6	0.5696	0.5691
10	10:68123723:T:C	68123723	C	ADD	1536	2.98	5.234	-7.278	13.24	0.5695	0.5691
10	10:127131614:A:G	127131614	G	ADD	1536	4.827	8.476	-11.79	21.44	0.5695	0.5691
11	11:19426141:G:C	19426141	C	ADD	1536	-4.132	7.256	-18.35	10.09	-0.5695	0.5691
11	11:19427476:T:G	19427476	G	ADD	1536	-4.132	7.256	-18.35	10.09	-0.5695	0.5691
11	11:19427968:G:T	19427968	T	ADD	1536	-4.132	7.256	-18.35	10.09	-0.5695	0.5691
11	11:75247816:T:A	75247816	A	ADD	1536	-3.558	6.248	-15.8	8.688	-0.5694	0.5691
11	11:75248149:T:C	75248149	C	ADD	1536	-3.558	6.248	-15.8	8.688	-0.5694	0.5691
11	11:86308532:A:G	86308532	G	ADD	1536	2.509	4.406	-6.127	11.14	0.5695	0.5691
11	11:86308603:C:T	86308603	T	ADD	1536	2.509	4.406	-6.127	11.14	0.5695	0.5691
11	11:86309943:G:A	86309943	A	ADD	1536	2.509	4.406	-6.127	11.14	0.5695	0.5691
11	11:86311419:G:T	86311419	T	ADD	1536	2.509	4.406	-6.127	11.14	0.5695	0.5691
12	12:29378962:C:G	29378962	G	ADD	1536	2.925	5.135	-7.141	12.99	0.5695	0.5691
12	12:48880723:C:T	48880723	T	ADD	1536	-3.503	6.151	-15.56	8.552	-0.5696	0.5691
12	12:48881891:A:G	48881891	G	ADD	1536	-3.503	6.151	-15.56	8.552	-0.5696	0.5691
12	12:48883020:G:T	48883020	T	ADD	1536	-3.503	6.151	-15.56	8.552	-0.5696	0.5691
12	12:48883468:G:T	48883468	T	ADD	1536	-3.503	6.151	-15.56	8.552	-0.5696	0.5691
12	12:48887997:T:C	48887997	C	ADD	1536	-3.503	6.151	-15.56	8.552	-0.5696	0.5691
12	12:101351243:A:T	101351243	A	ADD	1536	2.525	4.433	-6.164	11.21	0.5696	0.5691
12	12:115053366:G:A	115053366	A	ADD	1536	-3.313	5.816	-14.71	8.087	-0.5696	0.5691
12	12:115053388:C:T	115053388	T	ADD	1536	-3.313	5.816	-14.71	8.087	-0.5696	0.5691
12	12:115053503:A:G	115053503	G	ADD	1536	-3.313	5.816	-14.71	8.087	-0.5696	0.5691
12	12:115472889:G:A	115472889	A	ADD	1536	-3.356	5.892	-14.9	8.192	-0.5695	0.5691
12	12:130862014:A:T	130862014	T	ADD	1536	-3.426	6.016	-15.22	8.366	-0.5695	0.5691
13	13:22841601:C:G	22841601	G	ADD	1536	-4.261	7.481	-18.92	10.4	-0.5696	0.5691
13	13:36755912:T:C	36755912	C	ADD	1536	-4.251	7.464	-18.88	10.38	-0.5695	0.5691
14	14:33842124:G:C	33842124	G	ADD	1536	-2.385	4.188	-10.59	5.823	-0.5695	0.5691
15	15:54379140:T:A	54379140	A	ADD	1536	-3.905	6.857	-17.34	9.535	-0.5695	0.5691
15	15:98233454:T:C	98233454	C	ADD	1536	-4.347	7.633	-19.31	10.61	-0.5695	0.5691
18	18:23497348:A:G	23497348	G	ADD	1536	2.923	5.132	-7.136	12.98	0.5695	0.5691
18	18:71064863:G:A	71064863	G	ADD	1536	2.427	4.26	-5.924	10.78	0.5696	0.5691
19	19:3988328:A:G	3988328	G	ADD	1536	-3.093	5.432	-13.74	7.553	-0.5695	0.5691
1	1:97762109:T:C	97762109	C	ADD	1536	-3.249	5.707	-14.43	7.936	-0.5693	0.5692
1	1:173987798:A:G	173987798	A	ADD	1536	2.414	4.24	-5.896	10.72	0.5693	0.5692
2	2:115787631:C:T	115787631	T	ADD	1536	-2.463	4.326	-10.94	6.017	-0.5693	0.5692
2	2:204958262:T:A	204958262	A	ADD	1536	3.054	5.364	-7.459	13.57	0.5694	0.5692
2	2:239716870:T:C	239716870	C	ADD	1536	-3.864	6.787	-17.17	9.438	-0.5693	0.5692
3	3:73110517:G:A	73110517	A	ADD	1536	5.034	8.841	-12.29	22.36	0.5694	0.5692
3	3:148141070:C:A	148141070	A	ADD	1536	-2.623	4.607	-11.65	6.406	-0.5694	0.5692
3	3:194689838:T:C	194689838	C	ADD	1536	2.653	4.659	-6.478	11.78	0.5694	0.5692
4	4:102750922:T:C	102750922	C	ADD	1536	-3.605	6.331	-16.01	8.803	-0.5694	0.5692
5	5:33249776:G:A	33249776	A	ADD	1536	3.045	5.348	-7.438	13.53	0.5693	0.5692
5	5:33251344:A:C	33251344	C	ADD	1536	3.045	5.348	-7.438	13.53	0.5693	0.5692
5	5:33254908:G:T	33254908	T	ADD	1536	3.045	5.348	-7.438	13.53	0.5693	0.5692
5	5:131765206:T:C	131765206	C	ADD	1536	2.467	4.333	-6.025	10.96	0.5693	0.5692
5	5:154064886:T:C	154064886	C	ADD	1536	-4.855	8.527	-21.57	11.86	-0.5693	0.5692
5	5:167878694:C:T	167878694	T	ADD	1536	3.506	6.158	-8.563	15.58	0.5694	0.5692
5	5:167881696:A:C	167881696	C	ADD	1536	3.506	6.158	-8.563	15.58	0.5694	0.5692
5	5:167883930:G:A	167883930	A	ADD	1536	3.506	6.158	-8.563	15.58	0.5694	0.5692
5	5:167884494:T:C	167884494	C	ADD	1536	3.506	6.158	-8.563	15.58	0.5694	0.5692
6	6:116205916:A:G	116205916	G	ADD	1536	3.188	5.599	-7.785	14.16	0.5694	0.5692
6	6:116206371:T:C	116206371	C	ADD	1536	3.188	5.599	-7.785	14.16	0.5694	0.5692
6	6:116212699:C:T	116212699	T	ADD	1536	3.188	5.599	-7.785	14.16	0.5694	0.5692
6	6:133772170:A:G	133772170	G	ADD	1536	-2.557	4.491	-11.36	6.245	-0.5693	0.5692
6	6:148651056:T:C	148651056	C	ADD	1536	-2.581	4.534	-11.47	6.305	-0.5694	0.5692
7	7:130302087:A:C	130302087	C	ADD	1536	5.209	9.148	-12.72	23.14	0.5694	0.5692
8	8:4235701:G:A	4235701	A	ADD	1536	-3.868	6.793	-17.18	9.446	-0.5694	0.5692
8	8:99132905:T:C	99132905	C	ADD	1536	2.843	4.993	-6.943	12.63	0.5693	0.5692
9	9:21979042:A:C	21979042	C	ADD	1536	-3.152	5.537	-14	7.699	-0.5693	0.5692
9	9:38328028:C:A	38328028	A	ADD	1536	2.705	4.751	-6.608	12.02	0.5693	0.5692
10	10:4641211:C:A	4641211	A	ADD	1536	-2.563	4.502	-11.39	6.26	-0.5693	0.5692
10	10:4641583:A:G	4641583	G	ADD	1536	-2.563	4.502	-11.39	6.26	-0.5693	0.5692
10	10:13434975:A:G	13434975	A	ADD	1536	3.209	5.636	-7.838	14.26	0.5693	0.5692
10	10:24467344:A:C	24467344	C	ADD	1536	-2.43	4.268	-10.8	5.935	-0.5694	0.5692
10	10:71435989:G:C	71435989	C	ADD	1536	2.398	4.211	-5.856	10.65	0.5694	0.5692
10	10:71436162:T:C	71436162	C	ADD	1536	2.398	4.211	-5.856	10.65	0.5694	0.5692
10	10:71437221:G:C	71437221	C	ADD	1536	2.398	4.211	-5.856	10.65	0.5694	0.5692
10	10:71437237:T:C	71437237	C	ADD	1536	2.398	4.211	-5.856	10.65	0.5694	0.5692
10	10:71437360:C:G	71437360	G	ADD	1536	2.398	4.211	-5.856	10.65	0.5694	0.5692
10	10:71437785:G:A	71437785	A	ADD	1536	2.398	4.211	-5.856	10.65	0.5694	0.5692
10	10:71438458:G:A	71438458	A	ADD	1536	2.398	4.211	-5.856	10.65	0.5694	0.5692
10	10:116173605:C:T	116173605	T	ADD	1536	-2.448	4.299	-10.87	5.979	-0.5694	0.5692
11	11:40503188:C:T	40503188	T	ADD	1536	-3.49	6.13	-15.5	8.525	-0.5693	0.5692
11	11:78277708:A:T	78277708	A	ADD	1536	2.416	4.243	-5.9	10.73	0.5694	0.5692
11	11:78278986:C:T	78278986	C	ADD	1536	2.416	4.243	-5.9	10.73	0.5694	0.5692
11	11:78279005:C:G	78279005	C	ADD	1536	2.416	4.243	-5.9	10.73	0.5694	0.5692
11	11:100969545:A:G	100969545	G	ADD	1536	3.014	5.293	-7.36	13.39	0.5694	0.5692
11	11:112566028:A:G	112566028	G	ADD	1536	2.48	4.356	-6.058	11.02	0.5693	0.5692
12	12:7739955:T:C	7739955	C	ADD	1536	2.479	4.355	-6.056	11.01	0.5693	0.5692
12	12:32533730:G:A	32533730	A	ADD	1536	3.785	6.647	-9.243	16.81	0.5694	0.5692
12	12:45403273:A:G	45403273	G	ADD	1536	2.699	4.739	-6.59	11.99	0.5694	0.5692
12	12:45404282:A:T	45404282	T	ADD	1536	2.699	4.739	-6.59	11.99	0.5694	0.5692
13	13:23191280:T:C	23191280	C	ADD	1536	-2.893	5.08	-12.85	7.064	-0.5694	0.5692
13	13:36285334:A:C	36285334	C	ADD	1536	-2.704	4.749	-12.01	6.604	-0.5694	0.5692
13	13:36285388:T:G	36285388	G	ADD	1536	-2.704	4.749	-12.01	6.604	-0.5694	0.5692
13	13:36285481:T:C	36285481	C	ADD	1536	-2.704	4.749	-12.01	6.604	-0.5694	0.5692
13	13:36285485:G:A	36285485	A	ADD	1536	-2.704	4.749	-12.01	6.604	-0.5694	0.5692
13	13:36285534:C:T	36285534	T	ADD	1536	-2.704	4.749	-12.01	6.604	-0.5694	0.5692
13	13:36285601:C:T	36285601	T	ADD	1536	-2.704	4.749	-12.01	6.604	-0.5694	0.5692
13	13:36285637:T:C	36285637	C	ADD	1536	-2.704	4.749	-12.01	6.604	-0.5694	0.5692
13	13:55045538:C:T	55045538	T	ADD	1536	-4.612	8.1	-20.49	11.26	-0.5694	0.5692
13	13:55046729:T:C	55046729	C	ADD	1536	-4.612	8.1	-20.49	11.26	-0.5694	0.5692
13	13:55047594:C:T	55047594	T	ADD	1536	-4.612	8.1	-20.49	11.26	-0.5694	0.5692
13	13:55047735:T:C	55047735	C	ADD	1536	-4.612	8.1	-20.49	11.26	-0.5694	0.5692
13	13:55048134:C:A	55048134	A	ADD	1536	-4.612	8.1	-20.49	11.26	-0.5694	0.5692
13	13:55048962:T:C	55048962	C	ADD	1536	-4.612	8.1	-20.49	11.26	-0.5694	0.5692
13	13:55050821:C:A	55050821	A	ADD	1536	-4.612	8.1	-20.49	11.26	-0.5694	0.5692
13	13:55055858:A:G	55055858	G	ADD	1536	-4.612	8.1	-20.49	11.26	-0.5694	0.5692
13	13:55055931:A:G	55055931	G	ADD	1536	-4.612	8.1	-20.49	11.26	-0.5694	0.5692
13	13:55056129:G:C	55056129	C	ADD	1536	-4.612	8.1	-20.49	11.26	-0.5694	0.5692
13	13:55057423:C:T	55057423	T	ADD	1536	-4.612	8.1	-20.49	11.26	-0.5694	0.5692
13	13:55057485:T:C	55057485	C	ADD	1536	-4.612	8.1	-20.49	11.26	-0.5694	0.5692
13	13:55057515:A:T	55057515	T	ADD	1536	-4.612	8.1	-20.49	11.26	-0.5694	0.5692
13	13:55057523:T:C	55057523	C	ADD	1536	-4.612	8.1	-20.49	11.26	-0.5694	0.5692
13	13:55057914:C:A	55057914	A	ADD	1536	-4.612	8.1	-20.49	11.26	-0.5694	0.5692
13	13:55058472:G:A	55058472	A	ADD	1536	-4.612	8.1	-20.49	11.26	-0.5694	0.5692
13	13:55058479:C:A	55058479	A	ADD	1536	-4.612	8.1	-20.49	11.26	-0.5694	0.5692
13	13:55062232:G:A	55062232	A	ADD	1536	-4.612	8.1	-20.49	11.26	-0.5694	0.5692
13	13:55062673:C:T	55062673	T	ADD	1536	-4.612	8.1	-20.49	11.26	-0.5694	0.5692
13	13:55063920:C:T	55063920	T	ADD	1536	-4.612	8.1	-20.49	11.26	-0.5694	0.5692
13	13:55064411:G:A	55064411	A	ADD	1536	-4.612	8.1	-20.49	11.26	-0.5694	0.5692
13	13:55064677:A:G	55064677	G	ADD	1536	-4.612	8.1	-20.49	11.26	-0.5694	0.5692
13	13:55065016:G:A	55065016	A	ADD	1536	-4.612	8.1	-20.49	11.26	-0.5694	0.5692
13	13:55065760:T:A	55065760	A	ADD	1536	-4.612	8.1	-20.49	11.26	-0.5694	0.5692
13	13:75914462:G:A	75914462	A	ADD	1536	-3.893	6.838	-17.3	9.509	-0.5693	0.5692
14	14:73079464:A:G	73079464	A	ADD	1536	-4.764	8.368	-21.16	11.64	-0.5693	0.5692
15	15:67715273:G:A	67715273	A	ADD	1536	-2.883	5.064	-12.81	7.042	-0.5693	0.5692
15	15:69597208:A:G	69597208	G	ADD	1536	-3.739	6.568	-16.61	9.133	-0.5694	0.5692
18	18:74836138:C:A	74836138	A	ADD	1536	-3.169	5.565	-14.08	7.739	-0.5694	0.5692
19	19:37482151:A:G	37482151	G	ADD	1536	2.752	4.834	-6.722	12.23	0.5694	0.5692
21	21:39757300:G:A	39757300	A	ADD	1536	-3.39	5.955	-15.06	8.281	-0.5693	0.5692
1	1:7004837:T:G	7004837	G	ADD	1536	-2.875	5.05	-12.77	7.023	-0.5693	0.5693
1	1:7009910:G:A	7009910	A	ADD	1536	-2.875	5.05	-12.77	7.023	-0.5693	0.5693
2	2:133715333:T:A	133715333	A	ADD	1536	3.249	5.707	-7.937	14.43	0.5692	0.5693
2	2:133715719:C:T	133715719	T	ADD	1536	3.249	5.707	-7.937	14.43	0.5692	0.5693
2	2:166993929:A:C	166993929	C	ADD	1536	-2.415	4.242	-10.73	5.9	-0.5692	0.5693
2	2:169843995:G:A	169843995	A	ADD	1536	2.533	4.45	-6.188	11.25	0.5692	0.5693
2	2:169845026:T:A	169845026	A	ADD	1536	2.533	4.45	-6.188	11.25	0.5692	0.5693
2	2:169845602:C:T	169845602	T	ADD	1536	2.533	4.45	-6.188	11.25	0.5692	0.5693
2	2:169846726:A:C	169846726	C	ADD	1536	2.533	4.45	-6.188	11.25	0.5692	0.5693
2	2:169847412:A:G	169847412	G	ADD	1536	2.533	4.45	-6.188	11.25	0.5692	0.5693
2	2:169847522:A:T	169847522	T	ADD	1536	2.533	4.45	-6.188	11.25	0.5692	0.5693
2	2:169850056:C:T	169850056	T	ADD	1536	2.533	4.45	-6.188	11.25	0.5692	0.5693
2	2:169850718:T:C	169850718	C	ADD	1536	2.533	4.45	-6.188	11.25	0.5692	0.5693
2	2:169852453:A:G	169852453	G	ADD	1536	2.533	4.45	-6.188	11.25	0.5692	0.5693
2	2:169852842:C:G	169852842	G	ADD	1536	2.533	4.45	-6.188	11.25	0.5692	0.5693
2	2:169856433:A:G	169856433	G	ADD	1536	2.533	4.45	-6.188	11.25	0.5692	0.5693
2	2:224926311:T:C	224926311	C	ADD	1536	2.631	4.621	-6.426	11.69	0.5693	0.5693
3	3:5513486:C:T	5513486	T	ADD	1536	-4.258	7.481	-18.92	10.4	-0.5692	0.5693
3	3:22617814:T:A	22617814	A	ADD	1536	3.488	6.127	-8.522	15.5	0.5692	0.5693
3	3:22617860:A:G	22617860	G	ADD	1536	3.488	6.127	-8.522	15.5	0.5692	0.5693
3	3:68521182:G:C	68521182	C	ADD	1536	-4.135	7.264	-18.37	10.1	-0.5692	0.5693
3	3:86964237:C:T	86964237	T	ADD	1536	-3.808	6.69	-16.92	9.304	-0.5692	0.5693
3	3:156170392:A:T	156170392	T	ADD	1536	3.317	5.827	-8.105	14.74	0.5691	0.5693
3	3:181936214:G:C	181936214	C	ADD	1536	2.422	4.255	-5.918	10.76	0.5693	0.5693
3	3:194992454:C:T	194992454	T	ADD	1536	5.295	9.301	-12.94	23.53	0.5693	0.5693
3	3:194995244:C:A	194995244	A	ADD	1536	5.295	9.301	-12.94	23.53	0.5693	0.5693
3	3:194998538:C:T	194998538	T	ADD	1536	5.295	9.301	-12.94	23.53	0.5693	0.5693
3	3:194998577:A:G	194998577	G	ADD	1536	5.295	9.301	-12.94	23.53	0.5693	0.5693
3	3:194999664:T:C	194999664	C	ADD	1536	5.295	9.301	-12.94	23.53	0.5693	0.5693
3	3:194999816:C:T	194999816	T	ADD	1536	5.295	9.301	-12.94	23.53	0.5693	0.5693
3	3:194999891:A:G	194999891	G	ADD	1536	5.295	9.301	-12.94	23.53	0.5693	0.5693
3	3:195002007:G:A	195002007	A	ADD	1536	5.295	9.301	-12.94	23.53	0.5693	0.5693
3	3:195002171:C:T	195002171	T	ADD	1536	5.295	9.301	-12.94	23.53	0.5693	0.5693
3	3:195002945:A:G	195002945	G	ADD	1536	5.295	9.301	-12.94	23.53	0.5693	0.5693
3	3:195003075:T:C	195003075	C	ADD	1536	5.295	9.301	-12.94	23.53	0.5693	0.5693
3	3:195005141:C:T	195005141	T	ADD	1536	5.295	9.301	-12.94	23.53	0.5693	0.5693
3	3:195005876:A:G	195005876	G	ADD	1536	5.295	9.301	-12.94	23.53	0.5693	0.5693
3	3:195007856:A:G	195007856	G	ADD	1536	5.295	9.301	-12.94	23.53	0.5693	0.5693
3	3:195008570:C:T	195008570	T	ADD	1536	5.295	9.301	-12.94	23.53	0.5693	0.5693
3	3:195008783:G:A	195008783	A	ADD	1536	5.295	9.301	-12.94	23.53	0.5693	0.5693
3	3:195008854:G:A	195008854	A	ADD	1536	5.295	9.301	-12.94	23.53	0.5693	0.5693
3	3:195009183:G:T	195009183	T	ADD	1536	5.295	9.301	-12.94	23.53	0.5693	0.5693
4	4:29317918:C:A	29317918	C	ADD	1536	3.724	6.542	-9.098	16.55	0.5692	0.5693
4	4:44437533:G:A	44437533	A	ADD	1536	2.649	4.654	-6.472	11.77	0.5693	0.5693
4	4:44438697:C:A	44438697	A	ADD	1536	2.649	4.654	-6.472	11.77	0.5693	0.5693
4	4:44439951:T:G	44439951	G	ADD	1536	2.649	4.654	-6.472	11.77	0.5693	0.5693
4	4:44440880:T:C	44440880	C	ADD	1536	2.649	4.654	-6.472	11.77	0.5693	0.5693
4	4:44441031:T:A	44441031	A	ADD	1536	2.649	4.654	-6.472	11.77	0.5693	0.5693
4	4:44441131:A:T	44441131	T	ADD	1536	2.649	4.654	-6.472	11.77	0.5693	0.5693
4	4:44443612:C:T	44443612	T	ADD	1536	2.649	4.654	-6.472	11.77	0.5693	0.5693
4	4:120658267:T:C	120658267	C	ADD	1536	4.791	8.418	-11.71	21.29	0.5692	0.5693
4	4:120661298:A:G	120661298	G	ADD	1536	4.791	8.418	-11.71	21.29	0.5692	0.5693
4	4:120664363:A:G	120664363	G	ADD	1536	4.791	8.418	-11.71	21.29	0.5692	0.5693
4	4:120665458:C:A	120665458	A	ADD	1536	4.791	8.418	-11.71	21.29	0.5692	0.5693
4	4:127603544:T:C	127603544	C	ADD	1536	2.815	4.947	-6.88	12.51	0.5691	0.5693
4	4:127604920:T:C	127604920	C	ADD	1536	2.815	4.947	-6.88	12.51	0.5691	0.5693
4	4:127605982:C:T	127605982	T	ADD	1536	2.815	4.947	-6.88	12.51	0.5691	0.5693
4	4:139215171:A:G	139215171	G	ADD	1536	-3.1	5.446	-13.77	7.574	-0.5692	0.5693
4	4:182408040:A:G	182408040	G	ADD	1536	-3.521	6.186	-15.65	8.604	-0.5691	0.5693
5	5:102854927:G:A	102854927	A	ADD	1536	-2.406	4.227	-10.69	5.878	-0.5692	0.5693
5	5:159873606:A:C	159873606	A	ADD	1536	2.729	4.794	-6.668	12.12	0.5692	0.5693
6	6:38913650:C:G	38913650	G	ADD	1536	-2.853	5.011	-12.67	6.969	-0.5693	0.5693
7	7:13435682:G:C	13435682	C	ADD	1536	-5.519	9.698	-24.53	13.49	-0.5691	0.5693
7	7:13435866:G:C	13435866	C	ADD	1536	-5.519	9.698	-24.53	13.49	-0.5691	0.5693
7	7:26057943:T:G	26057943	T	ADD	1536	-2.413	4.24	-10.72	5.897	-0.5692	0.5693
7	7:52012873:G:A	52012873	A	ADD	1536	3.528	6.198	-8.62	15.68	0.5692	0.5693
7	7:52013873:T:C	52013873	C	ADD	1536	3.528	6.198	-8.62	15.68	0.5692	0.5693
8	8:15265171:C:T	15265171	T	ADD	1536	2.411	4.235	-5.89	10.71	0.5692	0.5693
8	8:121305524:G:A	121305524	G	ADD	1536	-2.466	4.332	-10.96	6.024	-0.5692	0.5693
9	9:9441229:A:G	9441229	G	ADD	1536	-4.933	8.668	-21.92	12.06	-0.5692	0.5693
10	10:73425528:C:T	73425528	T	ADD	1536	-3.883	6.821	-17.25	9.486	-0.5692	0.5693
10	10:73425561:G:A	73425561	A	ADD	1536	-3.883	6.821	-17.25	9.486	-0.5692	0.5693
10	10:73426278:C:T	73426278	T	ADD	1536	-3.883	6.821	-17.25	9.486	-0.5692	0.5693
10	10:73426344:T:C	73426344	C	ADD	1536	-3.883	6.821	-17.25	9.486	-0.5692	0.5693
10	10:73426465:A:G	73426465	G	ADD	1536	-3.883	6.821	-17.25	9.486	-0.5692	0.5693
10	10:88112939:G:A	88112939	G	ADD	1536	-2.821	4.956	-12.53	6.892	-0.5692	0.5693
11	11:17615203:G:A	17615203	A	ADD	1536	3.118	5.478	-7.618	13.85	0.5692	0.5693
11	11:97837653:G:A	97837653	A	ADD	1536	5.064	8.898	-12.38	22.5	0.5691	0.5693
11	11:97842031:C:A	97842031	A	ADD	1536	5.064	8.898	-12.38	22.5	0.5691	0.5693
12	12:31156366:G:A	31156366	A	ADD	1536	-3.576	6.283	-15.89	8.737	-0.5693	0.5693
12	12:31156367:G:A	31156367	A	ADD	1536	-3.576	6.283	-15.89	8.737	-0.5693	0.5693
12	12:69523111:G:A	69523111	G	ADD	1536	-2.584	4.539	-11.48	6.313	-0.5693	0.5693
12	12:98166094:C:T	98166094	T	ADD	1536	3.626	6.369	-8.857	16.11	0.5693	0.5693
12	12:109690314:A:T	109690314	T	ADD	1536	-2.501	4.394	-11.11	6.111	-0.5692	0.5693
12	12:109694320:C:A	109694320	A	ADD	1536	-2.501	4.394	-11.11	6.111	-0.5692	0.5693
13	13:55231118:C:T	55231118	T	ADD	1536	3.263	5.733	-7.974	14.5	0.5691	0.5693
13	13:55236139:C:G	55236139	G	ADD	1536	3.263	5.733	-7.974	14.5	0.5691	0.5693
13	13:55236273:A:G	55236273	G	ADD	1536	3.263	5.733	-7.974	14.5	0.5691	0.5693
13	13:55237540:C:G	55237540	G	ADD	1536	3.263	5.733	-7.974	14.5	0.5691	0.5693
13	13:55238204:T:C	55238204	C	ADD	1536	3.263	5.733	-7.974	14.5	0.5691	0.5693
13	13:55240301:C:G	55240301	G	ADD	1536	3.263	5.733	-7.974	14.5	0.5691	0.5693
13	13:55242618:A:C	55242618	C	ADD	1536	3.263	5.733	-7.974	14.5	0.5691	0.5693
13	13:55243973:A:G	55243973	G	ADD	1536	3.263	5.733	-7.974	14.5	0.5691	0.5693
13	13:62620125:A:G	62620125	G	ADD	1536	-3.13	5.499	-13.91	7.648	-0.5692	0.5693
13	13:62620126:C:A	62620126	A	ADD	1536	-3.13	5.499	-13.91	7.648	-0.5692	0.5693
13	13:62620775:A:G	62620775	G	ADD	1536	-3.13	5.499	-13.91	7.648	-0.5692	0.5693
13	13:62620985:T:C	62620985	C	ADD	1536	-3.13	5.499	-13.91	7.648	-0.5692	0.5693
17	17:61563458:A:G	61563458	A	ADD	1536	2.532	4.447	-6.185	11.25	0.5693	0.5693
17	17:61564052:A:G	61564052	A	ADD	1536	2.532	4.447	-6.185	11.25	0.5693	0.5693
18	18:40122696:T:G	40122696	G	ADD	1536	2.426	4.262	-5.928	10.78	0.5692	0.5693
18	18:40125717:T:C	40125717	C	ADD	1536	2.426	4.262	-5.928	10.78	0.5692	0.5693
18	18:40126913:A:G	40126913	G	ADD	1536	2.426	4.262	-5.928	10.78	0.5692	0.5693
18	18:40126915:C:T	40126915	T	ADD	1536	2.426	4.262	-5.928	10.78	0.5692	0.5693
18	18:46517652:G:A	46517652	A	ADD	1536	-3.11	5.464	-13.82	7.6	-0.5692	0.5693
20	20:49462375:A:G	49462375	G	ADD	1536	-2.699	4.741	-11.99	6.594	-0.5693	0.5693
22	22:49633266:G:A	49633266	G	ADD	1536	2.429	4.268	-5.935	10.79	0.5692	0.5693
1	1:209588840:G:A	209588840	A	ADD	1536	2.999	5.271	-7.332	13.33	0.569	0.5694
1	1:242203795:A:G	242203795	A	ADD	1536	-2.536	4.458	-11.27	6.2	-0.569	0.5694
2	2:49242648:C:T	49242648	T	ADD	1536	2.722	4.784	-6.654	12.1	0.569	0.5694
2	2:66082204:A:G	66082204	A	ADD	1536	-2.341	4.113	-10.4	5.721	-0.5691	0.5694
2	2:227134379:C:T	227134379	C	ADD	1536	-2.456	4.317	-10.92	6.005	-0.569	0.5694
2	2:233408458:C:T	233408458	T	ADD	1536	3.9	6.853	-9.532	17.33	0.569	0.5694
3	3:31778422:A:G	31778422	A	ADD	1536	-2.72	4.779	-12.09	6.647	-0.5691	0.5694
3	3:78610831:G:A	78610831	A	ADD	1536	2.39	4.2	-5.843	10.62	0.569	0.5694
3	3:78611431:C:T	78611431	T	ADD	1536	2.39	4.2	-5.843	10.62	0.569	0.5694
3	3:78613444:A:G	78613444	G	ADD	1536	2.39	4.2	-5.843	10.62	0.569	0.5694
3	3:192490238:A:C	192490238	C	ADD	1536	-2.432	4.275	-10.81	5.946	-0.569	0.5694
4	4:5178315:C:T	5178315	T	ADD	1536	-2.668	4.689	-11.86	6.522	-0.5691	0.5694
4	4:43140284:A:G	43140284	A	ADD	1536	2.473	4.347	-6.047	10.99	0.569	0.5694
4	4:98602466:A:C	98602466	C	ADD	1536	4.686	8.235	-11.45	20.83	0.5691	0.5694
4	4:98633911:A:G	98633911	G	ADD	1536	4.686	8.235	-11.45	20.83	0.5691	0.5694
4	4:98634993:T:A	98634993	A	ADD	1536	4.686	8.235	-11.45	20.83	0.5691	0.5694
4	4:109727448:C:G	109727448	G	ADD	1536	2.872	5.046	-7.018	12.76	0.5691	0.5694
5	5:123137359:T:C	123137359	T	ADD	1536	-2.639	4.638	-11.73	6.45	-0.5691	0.5694
5	5:177571655:C:T	177571655	T	ADD	1536	-2.612	4.59	-11.61	6.385	-0.569	0.5694
6	6:39024839:G:A	39024839	A	ADD	1536	-3.164	5.56	-14.06	7.733	-0.5691	0.5694
6	6:71863479:C:A	71863479	A	ADD	1536	-4.029	7.08	-17.91	9.849	-0.569	0.5694
6	6:156286386:G:A	156286386	A	ADD	1536	-4.862	8.544	-21.61	11.88	-0.569	0.5694
7	7:81092205:G:A	81092205	A	ADD	1536	4.126	7.251	-10.09	18.34	0.569	0.5694
8	8:2718617:A:C	2718617	C	ADD	1536	2.87	5.043	-7.015	12.75	0.5691	0.5694
8	8:62927180:C:A	62927180	A	ADD	1536	5.543	9.739	-13.55	24.63	0.5691	0.5694
8	8:142916921:G:A	142916921	A	ADD	1536	2.411	4.237	-5.893	10.71	0.569	0.5694
9	9:4763473:A:G	4763473	A	ADD	1536	-2.409	4.233	-10.7	5.887	-0.5691	0.5694
9	9:9734925:T:C	9734925	C	ADD	1536	-2.455	4.315	-10.91	6.001	-0.569	0.5694
9	9:9740682:T:C	9740682	C	ADD	1536	-2.455	4.315	-10.91	6.001	-0.569	0.5694
9	9:9741316:C:T	9741316	T	ADD	1536	-2.455	4.315	-10.91	6.001	-0.569	0.5694
9	9:9741320:A:G	9741320	G	ADD	1536	-2.455	4.315	-10.91	6.001	-0.569	0.5694
9	9:24903111:A:T	24903111	T	ADD	1536	-2.476	4.351	-11	6.052	-0.5691	0.5694
9	9:28391010:C:T	28391010	T	ADD	1536	-3.158	5.549	-14.03	7.718	-0.5691	0.5694
9	9:93409910:C:T	93409910	T	ADD	1536	-2.396	4.211	-10.65	5.857	-0.5691	0.5694
10	10:4132642:C:T	4132642	T	ADD	1536	4.531	7.962	-11.07	20.13	0.5691	0.5694
10	10:29244183:T:C	29244183	C	ADD	1536	-2.689	4.726	-11.95	6.574	-0.569	0.5694
10	10:54935434:G:A	54935434	G	ADD	1536	2.523	4.434	-6.167	11.21	0.5691	0.5694
11	11:4113470:T:G	4113470	G	ADD	1536	3.082	5.417	-7.535	13.7	0.569	0.5694
11	11:21229783:C:T	21229783	T	ADD	1536	-5.476	9.624	-24.34	13.39	-0.569	0.5694
12	12:72879762:A:T	72879762	A	ADD	1536	2.349	4.128	-5.741	10.44	0.5691	0.5694
12	12:72879764:C:A	72879764	C	ADD	1536	2.349	4.128	-5.741	10.44	0.5691	0.5694
12	12:74587511:C:T	74587511	T	ADD	1536	2.919	5.129	-7.135	12.97	0.569	0.5694
12	12:74587549:G:A	74587549	A	ADD	1536	2.919	5.129	-7.135	12.97	0.569	0.5694
12	12:74596252:A:G	74596252	G	ADD	1536	2.919	5.129	-7.135	12.97	0.569	0.5694
12	12:74598002:A:C	74598002	C	ADD	1536	2.919	5.129	-7.135	12.97	0.569	0.5694
12	12:74629376:G:A	74629376	A	ADD	1536	2.919	5.129	-7.135	12.97	0.569	0.5694
12	12:122429484:G:A	122429484	G	ADD	1536	2.404	4.224	-5.875	10.68	0.5691	0.5694
12	12:125197608:C:T	125197608	T	ADD	1536	2.462	4.327	-6.019	10.94	0.569	0.5694
13	13:23560022:A:G	23560022	G	ADD	1536	-2.787	4.897	-12.38	6.811	-0.5691	0.5694
13	13:60680374:G:C	60680374	G	ADD	1536	2.523	4.435	-6.168	11.21	0.569	0.5694
13	13:106589516:A:G	106589516	G	ADD	1536	-3.382	5.943	-15.03	8.267	-0.569	0.5694
15	15:92691313:T:C	92691313	T	ADD	1536	-2.39	4.2	-10.62	5.841	-0.569	0.5694
16	16:73329300:G:A	73329300	A	ADD	1536	2.867	5.039	-7.009	12.74	0.569	0.5694
16	16:78466941:T:G	78466941	G	ADD	1536	3.933	6.912	-9.614	17.48	0.5691	0.5694
17	17:6387482:G:C	6387482	C	ADD	1536	-2.727	4.792	-12.12	6.666	-0.5691	0.5694
17	17:43365015:G:A	43365015	A	ADD	1536	-3.452	6.066	-15.34	8.438	-0.569	0.5694
18	18:13804510:A:C	13804510	C	ADD	1536	2.517	4.422	-6.15	11.18	0.5691	0.5694
18	18:13808082:A:C	13808082	C	ADD	1536	2.517	4.422	-6.15	11.18	0.5691	0.5694
19	19:33067367:A:G	33067367	G	ADD	1536	2.454	4.313	-5.999	10.91	0.569	0.5694
19	19:33068499:G:A	33068499	A	ADD	1536	2.454	4.313	-5.999	10.91	0.569	0.5694
20	20:4095602:A:C	4095602	C	ADD	1536	-3.692	6.488	-16.41	9.024	-0.5691	0.5694
20	20:17261954:A:G	17261954	A	ADD	1536	5.033	8.845	-12.3	22.37	0.569	0.5694
20	20:17264549:A:G	17264549	A	ADD	1536	5.033	8.845	-12.3	22.37	0.569	0.5694
1	1:159789263:A:C	159789263	C	ADD	1536	3.808	6.694	-9.311	16.93	0.5689	0.5695
1	1:175049379:G:A	175049379	A	ADD	1536	2.681	4.713	-6.556	11.92	0.5689	0.5695
1	1:201759121:T:G	201759121	G	ADD	1536	-4.481	7.877	-19.92	10.96	-0.5689	0.5695
2	2:268293:A:G	268293	G	ADD	1536	2.969	5.22	-7.261	13.2	0.5688	0.5695
2	2:269679:C:T	269679	T	ADD	1536	2.969	5.22	-7.261	13.2	0.5688	0.5695
2	2:277003:A:G	277003	G	ADD	1536	2.969	5.22	-7.261	13.2	0.5688	0.5695
2	2:53924728:C:G	53924728	G	ADD	1536	-3.334	5.86	-14.82	8.152	-0.5689	0.5695
2	2:53929416:C:T	53929416	T	ADD	1536	-3.334	5.86	-14.82	8.152	-0.5689	0.5695
2	2:53930621:G:A	53930621	A	ADD	1536	-3.334	5.86	-14.82	8.152	-0.5689	0.5695
2	2:58578779:A:T	58578779	T	ADD	1536	-2.833	4.98	-12.59	6.927	-0.5689	0.5695
2	2:58580310:T:A	58580310	A	ADD	1536	-2.833	4.98	-12.59	6.927	-0.5689	0.5695
2	2:58580782:G:T	58580782	T	ADD	1536	-2.833	4.98	-12.59	6.927	-0.5689	0.5695
2	2:60822323:A:C	60822323	A	ADD	1536	-2.685	4.72	-11.93	6.566	-0.5688	0.5695
2	2:65640229:A:G	65640229	G	ADD	1536	2.422	4.258	-5.924	10.77	0.5689	0.5695
2	2:122396763:G:A	122396763	A	ADD	1536	-2.945	5.176	-13.09	7.2	-0.5689	0.5695
2	2:122400898:G:A	122400898	A	ADD	1536	-2.945	5.176	-13.09	7.2	-0.5689	0.5695
2	2:135591140:G:T	135591140	T	ADD	1536	2.329	4.094	-5.694	10.35	0.569	0.5695
2	2:186667360:A:C	186667360	C	ADD	1536	-4.516	7.937	-20.07	11.04	-0.569	0.5695
2	2:191047317:A:C	191047317	C	ADD	1536	-3.506	6.163	-15.58	8.573	-0.5688	0.5695
3	3:147432019:A:G	147432019	A	ADD	1536	-2.443	4.295	-10.86	5.974	-0.5689	0.5695
4	4:1619530:G:A	1619530	A	ADD	1536	-3.182	5.593	-14.14	7.78	-0.569	0.5695
4	4:5436590:C:T	5436590	T	ADD	1536	-2.434	4.278	-10.82	5.95	-0.5689	0.5695
4	4:111661104:T:C	111661104	C	ADD	1536	2.568	4.514	-6.279	11.41	0.5689	0.5695
4	4:129465489:A:C	129465489	C	ADD	1536	2.448	4.303	-5.986	10.88	0.5689	0.5695
4	4:129465696:A:C	129465696	C	ADD	1536	2.448	4.303	-5.986	10.88	0.5689	0.5695
4	4:145210834:G:A	145210834	A	ADD	1536	-2.988	5.252	-13.28	7.306	-0.5689	0.5695
5	5:41258297:G:A	41258297	A	ADD	1536	-2.652	4.662	-11.79	6.484	-0.569	0.5695
5	5:151896131:T:C	151896131	T	ADD	1536	2.413	4.241	-5.899	10.72	0.569	0.5695
5	5:151897546:G:A	151897546	G	ADD	1536	2.413	4.241	-5.899	10.72	0.569	0.5695
5	5:151900065:C:T	151900065	C	ADD	1536	2.413	4.241	-5.899	10.72	0.569	0.5695
5	5:151900682:G:T	151900682	G	ADD	1536	2.413	4.241	-5.899	10.72	0.569	0.5695
6	6:11672618:G:A	11672618	A	ADD	1536	-4.299	7.557	-19.11	10.51	-0.5689	0.5695
6	6:32960830:G:A	32960830	A	ADD	1536	-3.362	5.91	-14.95	8.221	-0.5689	0.5695
6	6:78569862:G:T	78569862	T	ADD	1536	2.534	4.454	-6.196	11.26	0.569	0.5695
6	6:78572479:C:T	78572479	T	ADD	1536	2.534	4.454	-6.196	11.26	0.569	0.5695
6	6:78572692:G:A	78572692	A	ADD	1536	2.534	4.454	-6.196	11.26	0.569	0.5695
6	6:151948173:A:T	151948173	T	ADD	1536	-2.543	4.47	-11.3	6.218	-0.5689	0.5695
6	6:151949312:G:A	151949312	A	ADD	1536	-2.543	4.47	-11.3	6.218	-0.5689	0.5695
6	6:151949582:A:C	151949582	C	ADD	1536	-2.543	4.47	-11.3	6.218	-0.5689	0.5695
6	6:151949806:A:C	151949806	C	ADD	1536	-2.543	4.47	-11.3	6.218	-0.5689	0.5695
6	6:152784054:G:A	152784054	A	ADD	1536	2.488	4.373	-6.084	11.06	0.5689	0.5695
6	6:152784075:C:T	152784075	T	ADD	1536	2.488	4.373	-6.084	11.06	0.5689	0.5695
7	7:12496384:G:A	12496384	A	ADD	1536	3.419	6.01	-8.36	15.2	0.5689	0.5695
8	8:6666584:A:G	6666584	A	ADD	1536	2.408	4.233	-5.889	10.7	0.5688	0.5695
8	8:90307652:A:G	90307652	A	ADD	1536	2.444	4.297	-5.977	10.87	0.5689	0.5695
8	8:107898610:G:A	107898610	G	ADD	1536	-2.419	4.251	-10.75	5.914	-0.569	0.5695
8	8:121666015:C:A	121666015	A	ADD	1536	2.485	4.368	-6.077	11.05	0.5689	0.5695
8	8:121666242:T:C	121666242	C	ADD	1536	2.485	4.368	-6.077	11.05	0.5689	0.5695
9	9:28020205:G:C	28020205	C	ADD	1536	-3.589	6.308	-15.95	8.775	-0.5689	0.5695
9	9:90279902:T:C	90279902	C	ADD	1536	4.171	7.331	-10.2	18.54	0.5689	0.5695
9	9:90279995:C:A	90279995	A	ADD	1536	4.171	7.331	-10.2	18.54	0.5689	0.5695
9	9:90282560:C:T	90282560	T	ADD	1536	4.171	7.331	-10.2	18.54	0.5689	0.5695
9	9:90283310:G:T	90283310	T	ADD	1536	4.171	7.331	-10.2	18.54	0.5689	0.5695
9	9:90283373:G:A	90283373	A	ADD	1536	4.171	7.331	-10.2	18.54	0.5689	0.5695
9	9:90283509:C:T	90283509	T	ADD	1536	4.171	7.331	-10.2	18.54	0.5689	0.5695
9	9:103832822:C:T	103832822	T	ADD	1536	2.885	5.071	-7.054	12.82	0.5689	0.5695
9	9:105449096:A:C	105449096	C	ADD	1536	-2.9	5.097	-12.89	7.091	-0.5688	0.5695
9	9:105449115:T:C	105449115	C	ADD	1536	-2.9	5.097	-12.89	7.091	-0.5688	0.5695
9	9:110115248:T:A	110115248	A	ADD	1536	2.504	4.401	-6.122	11.13	0.5689	0.5695
9	9:110115405:G:A	110115405	A	ADD	1536	2.504	4.401	-6.122	11.13	0.5689	0.5695
9	9:110117092:A:G	110117092	G	ADD	1536	2.504	4.401	-6.122	11.13	0.5689	0.5695
10	10:21014863:G:C	21014863	C	ADD	1536	3.406	5.987	-8.327	15.14	0.569	0.5695
10	10:90297216:C:A	90297216	A	ADD	1536	3.973	6.985	-9.717	17.66	0.5689	0.5695
11	11:35496557:G:A	35496557	A	ADD	1536	2.953	5.191	-7.222	13.13	0.5689	0.5695
11	11:42069186:A:G	42069186	G	ADD	1536	5.619	9.877	-13.74	24.98	0.5689	0.5695
11	11:86348697:G:A	86348697	A	ADD	1536	2.49	4.377	-6.088	11.07	0.5689	0.5695
11	11:88516182:G:T	88516182	T	ADD	1536	-5.168	9.085	-22.97	12.64	-0.5689	0.5695
11	11:98755625:T:A	98755625	A	ADD	1536	2.672	4.697	-6.534	11.88	0.5689	0.5695
11	11:98757130:T:C	98757130	C	ADD	1536	2.672	4.697	-6.534	11.88	0.5689	0.5695
11	11:99356707:C:T	99356707	T	ADD	1536	-2.864	5.033	-12.73	7.001	-0.5689	0.5695
12	12:102322903:A:G	102322903	G	ADD	1536	3.038	5.339	-7.427	13.5	0.5689	0.5695
14	14:51366743:G:T	51366743	T	ADD	1536	2.393	4.206	-5.851	10.64	0.5689	0.5695
15	15:26000551:A:G	26000551	A	ADD	1536	2.603	4.575	-6.365	11.57	0.5689	0.5695
15	15:89402239:T:C	89402239	T	ADD	1536	2.416	4.247	-5.908	10.74	0.5689	0.5695
16	16:7112347:A:G	7112347	A	ADD	1536	-2.7	4.745	-12	6.601	-0.569	0.5695
16	16:17670941:G:A	17670941	A	ADD	1536	-2.427	4.265	-10.79	5.933	-0.5689	0.5695
16	16:81457493:G:A	81457493	A	ADD	1536	3.844	6.757	-9.4	17.09	0.5689	0.5695
16	16:81457736:G:A	81457736	A	ADD	1536	3.844	6.757	-9.4	17.09	0.5689	0.5695
17	17:74658084:G:T	74658084	T	ADD	1536	-3.194	5.613	-14.2	7.808	-0.569	0.5695
18	18:252795:G:C	252795	C	ADD	1536	2.555	4.491	-6.247	11.36	0.5689	0.5695
18	18:259148:G:A	259148	A	ADD	1536	2.555	4.491	-6.247	11.36	0.5689	0.5695
18	18:37733933:A:C	37733933	C	ADD	1536	-3.331	5.855	-14.81	8.145	-0.5689	0.5695
20	20:39478533:G:A	39478533	G	ADD	1536	2.44	4.288	-5.966	10.84	0.5689	0.5695
1	1:6342345:C:T	6342345	T	ADD	1536	-3.176	5.584	-14.12	7.769	-0.5687	0.5696
1	1:6343359:T:C	6343359	C	ADD	1536	-3.176	5.584	-14.12	7.769	-0.5687	0.5696
1	1:6344843:A:G	6344843	G	ADD	1536	-3.176	5.584	-14.12	7.769	-0.5687	0.5696
1	1:88161062:C:A	88161062	A	ADD	1536	-2.704	4.755	-12.02	6.616	-0.5687	0.5696
1	1:88161327:C:T	88161327	T	ADD	1536	-2.704	4.755	-12.02	6.616	-0.5687	0.5696
1	1:88162241:A:G	88162241	G	ADD	1536	-2.704	4.755	-12.02	6.616	-0.5687	0.5696
1	1:88162559:G:T	88162559	T	ADD	1536	-2.704	4.755	-12.02	6.616	-0.5687	0.5696
1	1:88163362:A:C	88163362	C	ADD	1536	-2.704	4.755	-12.02	6.616	-0.5687	0.5696
1	1:88163857:C:T	88163857	T	ADD	1536	-2.704	4.755	-12.02	6.616	-0.5687	0.5696
1	1:88164002:T:G	88164002	G	ADD	1536	-2.704	4.755	-12.02	6.616	-0.5687	0.5696
1	1:162263036:G:A	162263036	A	ADD	1536	3.254	5.72	-7.958	14.46	0.5688	0.5696
1	1:218928554:T:C	218928554	T	ADD	1536	2.647	4.654	-6.475	11.77	0.5687	0.5696
2	2:45273134:C:A	45273134	A	ADD	1536	2.916	5.127	-7.133	12.96	0.5687	0.5696
2	2:137308822:C:G	137308822	G	ADD	1536	2.445	4.298	-5.979	10.87	0.5688	0.5696
2	2:166368244:G:A	166368244	A	ADD	1536	-2.438	4.288	-10.84	5.965	-0.5687	0.5696
2	2:227230824:G:A	227230824	A	ADD	1536	-2.89	5.081	-12.85	7.069	-0.5687	0.5696
2	2:234905388:A:G	234905388	G	ADD	1536	3.132	5.507	-7.661	13.93	0.5688	0.5696
3	3:20148316:C:G	20148316	G	ADD	1536	2.949	5.185	-7.213	13.11	0.5688	0.5696
3	3:65307541:G:A	65307541	A	ADD	1536	2.939	5.167	-7.189	13.07	0.5687	0.5696
3	3:108184858:T:C	108184858	C	ADD	1536	-2.438	4.286	-10.84	5.963	-0.5687	0.5696
3	3:124514205:G:A	124514205	A	ADD	1536	-4.495	7.905	-19.99	11	-0.5687	0.5696
3	3:124515395:G:A	124515395	A	ADD	1536	-4.495	7.905	-19.99	11	-0.5687	0.5696
3	3:153757604:C:T	153757604	T	ADD	1536	4.174	7.339	-10.21	18.56	0.5688	0.5696
3	3:153763580:C:A	153763580	A	ADD	1536	4.174	7.339	-10.21	18.56	0.5688	0.5696
3	3:153776578:C:T	153776578	T	ADD	1536	4.174	7.339	-10.21	18.56	0.5688	0.5696
3	3:153776628:C:A	153776628	A	ADD	1536	4.174	7.339	-10.21	18.56	0.5688	0.5696
3	3:153779752:T:C	153779752	C	ADD	1536	4.174	7.339	-10.21	18.56	0.5688	0.5696
3	3:153781446:A:G	153781446	G	ADD	1536	4.174	7.339	-10.21	18.56	0.5688	0.5696
3	3:153784212:C:T	153784212	T	ADD	1536	4.174	7.339	-10.21	18.56	0.5688	0.5696
3	3:153784764:T:C	153784764	C	ADD	1536	4.174	7.339	-10.21	18.56	0.5688	0.5696
3	3:153785845:C:G	153785845	G	ADD	1536	4.174	7.339	-10.21	18.56	0.5688	0.5696
3	3:153792388:G:A	153792388	A	ADD	1536	4.174	7.339	-10.21	18.56	0.5688	0.5696
3	3:153795859:T:C	153795859	C	ADD	1536	4.174	7.339	-10.21	18.56	0.5688	0.5696
3	3:153796307:A:T	153796307	T	ADD	1536	4.174	7.339	-10.21	18.56	0.5688	0.5696
3	3:153804159:T:C	153804159	C	ADD	1536	4.174	7.339	-10.21	18.56	0.5688	0.5696
3	3:153805476:T:C	153805476	C	ADD	1536	4.174	7.339	-10.21	18.56	0.5688	0.5696
3	3:153806531:G:A	153806531	A	ADD	1536	4.174	7.339	-10.21	18.56	0.5688	0.5696
3	3:153808960:C:A	153808960	A	ADD	1536	4.174	7.339	-10.21	18.56	0.5688	0.5696
3	3:153809339:G:A	153809339	A	ADD	1536	4.174	7.339	-10.21	18.56	0.5688	0.5696
3	3:153812550:T:C	153812550	C	ADD	1536	4.174	7.339	-10.21	18.56	0.5688	0.5696
3	3:157370438:A:G	157370438	G	ADD	1536	-3.086	5.426	-13.72	7.548	-0.5688	0.5696
3	3:157371375:G:T	157371375	T	ADD	1536	-3.086	5.426	-13.72	7.548	-0.5688	0.5696
3	3:168648722:G:A	168648722	A	ADD	1536	2.503	4.401	-6.122	11.13	0.5687	0.5696
3	3:168649555:T:C	168649555	C	ADD	1536	2.503	4.401	-6.122	11.13	0.5687	0.5696
4	4:106219139:A:G	106219139	G	ADD	1536	5.054	8.885	-12.36	22.47	0.5688	0.5696
4	4:113446318:A:G	113446318	G	ADD	1536	2.948	5.183	-7.211	13.11	0.5688	0.5696
4	4:147042373:A:G	147042373	G	ADD	1536	5.16	9.073	-12.62	22.94	0.5687	0.5696
4	4:153398001:A:G	153398001	G	ADD	1536	-4.824	8.482	-21.45	11.8	-0.5688	0.5696
5	5:31488246:G:A	31488246	A	ADD	1536	-2.961	5.207	-13.17	7.244	-0.5688	0.5696
5	5:161111174:G:A	161111174	A	ADD	1536	-2.52	4.431	-11.2	6.164	-0.5688	0.5696
6	6:31113052:G:A	31113052	G	ADD	1536	2.796	4.917	-6.841	12.43	0.5687	0.5696
6	6:50844617:C:G	50844617	G	ADD	1536	2.366	4.16	-5.787	10.52	0.5688	0.5696
6	6:50847242:C:T	50847242	T	ADD	1536	2.366	4.16	-5.787	10.52	0.5688	0.5696
6	6:50853620:G:T	50853620	T	ADD	1536	2.366	4.16	-5.787	10.52	0.5688	0.5696
6	6:82295380:G:A	82295380	A	ADD	1536	4.398	7.733	-10.76	19.55	0.5688	0.5696
6	6:82299600:A:G	82299600	G	ADD	1536	4.398	7.733	-10.76	19.55	0.5688	0.5696
6	6:82299858:G:A	82299858	A	ADD	1536	4.398	7.733	-10.76	19.55	0.5688	0.5696
6	6:82302876:C:T	82302876	T	ADD	1536	4.398	7.733	-10.76	19.55	0.5688	0.5696
6	6:82304541:T:C	82304541	C	ADD	1536	4.398	7.733	-10.76	19.55	0.5688	0.5696
6	6:124911565:A:G	124911565	G	ADD	1536	-2.441	4.291	-10.85	5.97	-0.5688	0.5696
6	6:161974956:G:A	161974956	G	ADD	1536	-2.521	4.432	-11.21	6.166	-0.5688	0.5696
7	7:26567398:A:C	26567398	C	ADD	1536	-2.756	4.846	-12.26	6.742	-0.5688	0.5696
7	7:37060399:G:A	37060399	A	ADD	1536	3.986	7.008	-9.749	17.72	0.5688	0.5696
8	8:15757136:A:G	15757136	G	ADD	1536	4.409	7.753	-10.79	19.61	0.5687	0.5696
8	8:100838828:C:T	100838828	T	ADD	1536	2.387	4.196	-5.837	10.61	0.5688	0.5696
8	8:100839677:G:T	100839677	T	ADD	1536	2.387	4.196	-5.837	10.61	0.5688	0.5696
8	8:106965989:G:A	106965989	A	ADD	1536	-5.404	9.501	-24.03	13.22	-0.5688	0.5696
8	8:106972085:A:C	106972085	C	ADD	1536	-5.404	9.501	-24.03	13.22	-0.5688	0.5696
9	9:23709857:T:C	23709857	C	ADD	1536	2.822	4.961	-6.902	12.55	0.5688	0.5696
9	9:37397532:A:G	37397532	A	ADD	1536	-3.167	5.568	-14.08	7.746	-0.5688	0.5696
10	10:97300636:A:G	97300636	G	ADD	1536	-2.945	5.179	-13.1	7.205	-0.5687	0.5696
10	10:97301410:T:C	97301410	C	ADD	1536	-2.945	5.179	-13.1	7.205	-0.5687	0.5696
10	10:97301831:C:T	97301831	T	ADD	1536	-2.945	5.179	-13.1	7.205	-0.5687	0.5696
10	10:97301978:C:T	97301978	T	ADD	1536	-2.945	5.179	-13.1	7.205	-0.5687	0.5696
10	10:97302524:C:A	97302524	A	ADD	1536	-2.945	5.179	-13.1	7.205	-0.5687	0.5696
10	10:102056745:C:T	102056745	T	ADD	1536	-3.812	6.703	-16.95	9.325	-0.5687	0.5696
10	10:102057568:T:C	102057568	C	ADD	1536	-3.812	6.703	-16.95	9.325	-0.5687	0.5696
10	10:133810178:C:T	133810178	T	ADD	1536	2.704	4.753	-6.612	12.02	0.5688	0.5696
11	11:36159523:T:A	36159523	A	ADD	1536	2.493	4.384	-6.099	11.09	0.5687	0.5696
12	12:2044131:C:A	2044131	A	ADD	1536	-2.442	4.294	-10.86	5.974	-0.5688	0.5696
13	13:31427259:G:A	31427259	A	ADD	1536	-2.843	4.999	-12.64	6.954	-0.5688	0.5696
15	15:42303195:A:T	42303195	T	ADD	1536	-2.455	4.316	-10.92	6.005	-0.5688	0.5696
18	18:58593175:T:C	58593175	C	ADD	1536	3.036	5.339	-7.428	13.5	0.5687	0.5696
18	18:58598143:A:G	58598143	G	ADD	1536	3.036	5.339	-7.428	13.5	0.5687	0.5696
18	18:58602323:T:C	58602323	C	ADD	1536	3.036	5.339	-7.428	13.5	0.5687	0.5696
18	18:58615159:G:T	58615159	T	ADD	1536	3.036	5.339	-7.428	13.5	0.5687	0.5696
21	21:22223941:C:A	22223941	A	ADD	1536	3.112	5.471	-7.611	13.83	0.5688	0.5696
21	21:26379713:A:G	26379713	A	ADD	1536	-2.526	4.442	-11.23	6.179	-0.5687	0.5696
21	21:44966715:A:G	44966715	G	ADD	1536	4.789	8.419	-11.71	21.29	0.5688	0.5696
21	21:44976197:G:A	44976197	A	ADD	1536	4.789	8.419	-11.71	21.29	0.5688	0.5696
1	1:47921276:C:T	47921276	T	ADD	1536	-3.397	5.973	-15.1	8.31	-0.5687	0.5697
1	1:47923133:T:G	47923133	G	ADD	1536	-3.397	5.973	-15.1	8.31	-0.5687	0.5697
1	1:47924241:A:G	47924241	G	ADD	1536	-3.397	5.973	-15.1	8.31	-0.5687	0.5697
1	1:47929076:A:G	47929076	G	ADD	1536	-3.397	5.973	-15.1	8.31	-0.5687	0.5697
1	1:47929459:G:C	47929459	C	ADD	1536	-3.397	5.973	-15.1	8.31	-0.5687	0.5697
2	2:54487496:G:A	54487496	A	ADD	1536	-3.009	5.291	-13.38	7.361	-0.5687	0.5697
2	2:60476330:T:C	60476330	C	ADD	1536	-2.488	4.376	-11.07	6.089	-0.5686	0.5697
2	2:77952141:G:A	77952141	A	ADD	1536	-2.621	4.609	-11.66	6.413	-0.5687	0.5697
3	3:8626667:C:T	8626667	T	ADD	1536	2.492	4.381	-6.096	11.08	0.5687	0.5697
3	3:45756986:A:G	45756986	G	ADD	1536	-2.495	4.387	-11.09	6.103	-0.5687	0.5697
3	3:45757900:T:G	45757900	G	ADD	1536	-2.495	4.387	-11.09	6.103	-0.5687	0.5697
3	3:45758595:T:C	45758595	C	ADD	1536	-2.495	4.387	-11.09	6.103	-0.5687	0.5697
3	3:45758867:A:G	45758867	G	ADD	1536	-2.495	4.387	-11.09	6.103	-0.5687	0.5697
3	3:45759036:T:C	45759036	C	ADD	1536	-2.495	4.387	-11.09	6.103	-0.5687	0.5697
3	3:45761115:G:C	45761115	C	ADD	1536	-2.495	4.387	-11.09	6.103	-0.5687	0.5697
3	3:45762883:G:T	45762883	T	ADD	1536	-2.495	4.387	-11.09	6.103	-0.5687	0.5697
3	3:45763635:A:G	45763635	G	ADD	1536	-2.495	4.387	-11.09	6.103	-0.5687	0.5697
3	3:193402008:T:C	193402008	C	ADD	1536	-2.595	4.564	-11.54	6.35	-0.5686	0.5697
3	3:194692874:A:C	194692874	C	ADD	1536	2.646	4.655	-6.476	11.77	0.5686	0.5697
4	4:48340140:A:G	48340140	G	ADD	1536	-2.761	4.856	-12.28	6.756	-0.5686	0.5697
4	4:161306053:G:A	161306053	A	ADD	1536	-5.269	9.267	-23.43	12.89	-0.5686	0.5697
5	5:3085140:G:A	3085140	A	ADD	1536	2.842	4.999	-6.955	12.64	0.5686	0.5697
5	5:167484417:A:G	167484417	G	ADD	1536	-2.541	4.47	-11.3	6.219	-0.5686	0.5697
6	6:3008395:T:C	3008395	C	ADD	1536	3.274	5.758	-8.011	14.56	0.5686	0.5697
6	6:32699090:G:A	32699090	A	ADD	1536	-4.16	7.316	-18.5	10.18	-0.5686	0.5697
6	6:149610083:G:A	149610083	A	ADD	1536	2.427	4.269	-5.939	10.79	0.5686	0.5697
6	6:152167328:C:T	152167328	T	ADD	1536	-3.581	6.298	-15.93	8.763	-0.5686	0.5697
8	8:17344408:C:G	17344408	C	ADD	1536	2.478	4.358	-6.064	11.02	0.5685	0.5697
8	8:17344714:C:G	17344714	C	ADD	1536	2.478	4.358	-6.064	11.02	0.5685	0.5697
8	8:95091903:T:C	95091903	C	ADD	1536	-2.789	4.905	-12.4	6.825	-0.5686	0.5697
8	8:103931518:C:T	103931518	T	ADD	1536	3.176	5.585	-7.77	14.12	0.5687	0.5697
8	8:103931519:C:A	103931519	A	ADD	1536	3.176	5.585	-7.77	14.12	0.5687	0.5697
10	10:20975241:G:A	20975241	A	ADD	1536	2.467	4.339	-6.037	10.97	0.5686	0.5697
10	10:67796792:G:A	67796792	A	ADD	1536	-2.566	4.512	-11.41	6.277	-0.5687	0.5697
10	10:116992633:A:G	116992633	G	ADD	1536	5.089	8.951	-12.45	22.63	0.5686	0.5697
11	11:99725253:T:C	99725253	C	ADD	1536	3.225	5.672	-7.891	14.34	0.5686	0.5697
11	11:115035485:C:T	115035485	C	ADD	1536	2.507	4.409	-6.135	11.15	0.5687	0.5697
12	12:21030672:A:T	21030672	T	ADD	1536	3.306	5.815	-8.09	14.7	0.5686	0.5697
13	13:103653593:A:C	103653593	C	ADD	1536	-3.081	5.417	-13.7	7.537	-0.5687	0.5697
14	14:48828803:G:C	48828803	C	ADD	1536	2.856	5.022	-6.988	12.7	0.5686	0.5697
14	14:48834196:T:C	48834196	C	ADD	1536	2.856	5.022	-6.988	12.7	0.5686	0.5697
14	14:48837908:T:C	48837908	C	ADD	1536	2.856	5.022	-6.988	12.7	0.5686	0.5697
14	14:48838975:T:C	48838975	C	ADD	1536	2.856	5.022	-6.988	12.7	0.5686	0.5697
14	14:48840532:A:G	48840532	G	ADD	1536	2.856	5.022	-6.988	12.7	0.5686	0.5697
14	14:98656940:G:A	98656940	A	ADD	1536	-3.019	5.309	-13.42	7.387	-0.5686	0.5697
16	16:59495475:A:G	59495475	A	ADD	1536	-2.603	4.577	-11.57	6.369	-0.5686	0.5697
19	19:44955698:C:A	44955698	A	ADD	1536	-2.465	4.335	-10.96	6.032	-0.5685	0.5697
20	20:55535138:T:C	55535138	C	ADD	1536	-4.173	7.339	-18.56	10.21	-0.5686	0.5697
20	20:55535219:T:C	55535219	C	ADD	1536	-4.173	7.339	-18.56	10.21	-0.5686	0.5697
20	20:55535498:G:A	55535498	A	ADD	1536	-4.173	7.339	-18.56	10.21	-0.5686	0.5697
20	20:55536150:T:A	55536150	A	ADD	1536	-4.173	7.339	-18.56	10.21	-0.5686	0.5697
22	22:32722963:C:A	32722963	A	ADD	1536	-2.551	4.486	-11.34	6.242	-0.5687	0.5697
1	1:2018862:G:T	2018862	T	ADD	1536	-3.433	6.039	-15.27	8.404	-0.5685	0.5698
1	1:2019070:G:A	2019070	A	ADD	1536	-3.433	6.039	-15.27	8.404	-0.5685	0.5698
1	1:2022168:G:A	2022168	A	ADD	1536	-3.433	6.039	-15.27	8.404	-0.5685	0.5698
1	1:85844617:A:C	85844617	C	ADD	1536	-2.418	4.253	-10.75	5.918	-0.5685	0.5698
1	1:85848866:A:C	85848866	C	ADD	1536	-2.418	4.253	-10.75	5.918	-0.5685	0.5698
1	1:85925028:T:C	85925028	T	ADD	1536	3.163	5.564	-7.742	14.07	0.5684	0.5698
1	1:161196166:A:C	161196166	A	ADD	1536	2.383	4.193	-5.834	10.6	0.5684	0.5698
2	2:22976162:G:A	22976162	A	ADD	1536	-4.133	7.271	-18.38	10.12	-0.5685	0.5698
2	2:57148163:A:G	57148163	A	ADD	1536	-2.408	4.236	-10.71	5.894	-0.5685	0.5698
2	2:58594464:G:T	58594464	T	ADD	1536	-2.729	4.8	-12.14	6.679	-0.5685	0.5698
2	2:141710777:A:T	141710777	T	ADD	1536	-2.572	4.523	-11.44	6.294	-0.5685	0.5698
2	2:148010903:A:G	148010903	G	ADD	1536	3.605	6.341	-8.824	16.03	0.5685	0.5698
2	2:201190977:G:A	201190977	A	ADD	1536	-3.729	6.56	-16.59	9.128	-0.5685	0.5698
3	3:31407479:G:C	31407479	G	ADD	1536	2.459	4.326	-6.02	10.94	0.5684	0.5698
3	3:127726737:A:G	127726737	A	ADD	1536	4.344	7.642	-10.63	19.32	0.5685	0.5698
3	3:148103386:A:G	148103386	G	ADD	1536	-3.891	6.844	-17.3	9.524	-0.5685	0.5698
4	4:32595344:C:A	32595344	A	ADD	1536	-2.478	4.36	-11.02	6.067	-0.5684	0.5698
4	4:91589914:C:A	91589914	A	ADD	1536	-2.984	5.249	-13.27	7.304	-0.5685	0.5698
4	4:91590040:G:T	91590040	T	ADD	1536	-2.984	5.249	-13.27	7.304	-0.5685	0.5698
4	4:91596046:G:A	91596046	A	ADD	1536	-2.984	5.249	-13.27	7.304	-0.5685	0.5698
4	4:91606537:C:T	91606537	T	ADD	1536	-2.984	5.249	-13.27	7.304	-0.5685	0.5698
4	4:142880833:A:G	142880833	A	ADD	1536	3.04	5.348	-7.441	13.52	0.5685	0.5698
5	5:4634083:C:T	4634083	T	ADD	1536	2.908	5.116	-7.118	12.94	0.5685	0.5698
5	5:77649630:A:G	77649630	A	ADD	1536	2.639	4.642	-6.459	11.74	0.5685	0.5698
5	5:77649765:A:G	77649765	A	ADD	1536	2.639	4.642	-6.459	11.74	0.5685	0.5698
5	5:79603946:T:A	79603946	A	ADD	1536	-2.372	4.173	-10.55	5.807	-0.5685	0.5698
6	6:25342417:C:T	25342417	T	ADD	1536	-2.841	4.999	-12.64	6.956	-0.5684	0.5698
6	6:31129616:A:G	31129616	A	ADD	1536	2.977	5.236	-7.286	13.24	0.5685	0.5698
6	6:31129642:A:C	31129642	A	ADD	1536	2.977	5.236	-7.286	13.24	0.5685	0.5698
6	6:31130078:T:C	31130078	T	ADD	1536	2.977	5.236	-7.286	13.24	0.5685	0.5698
6	6:31130502:T:C	31130502	T	ADD	1536	2.977	5.236	-7.286	13.24	0.5685	0.5698
6	6:31131569:C:T	31131569	C	ADD	1536	2.977	5.236	-7.286	13.24	0.5685	0.5698
6	6:31131609:A:T	31131609	A	ADD	1536	2.977	5.236	-7.286	13.24	0.5685	0.5698
6	6:31131611:A:C	31131611	A	ADD	1536	2.977	5.236	-7.286	13.24	0.5685	0.5698
6	6:31136453:A:G	31136453	A	ADD	1536	2.977	5.236	-7.286	13.24	0.5685	0.5698
6	6:32573728:A:G	32573728	A	ADD	1536	-2.823	4.966	-12.56	6.91	-0.5685	0.5698
6	6:53501809:A:C	53501809	C	ADD	1536	-4.813	8.467	-21.41	11.78	-0.5685	0.5698
6	6:80257281:C:A	80257281	C	ADD	1536	-2.446	4.302	-10.88	5.985	-0.5685	0.5698
6	6:121347071:A:G	121347071	G	ADD	1536	3.562	6.265	-8.718	15.84	0.5685	0.5698
6	6:121349792:G:T	121349792	T	ADD	1536	3.562	6.265	-8.718	15.84	0.5685	0.5698
6	6:121349858:A:G	121349858	G	ADD	1536	3.562	6.265	-8.718	15.84	0.5685	0.5698
6	6:121350343:A:T	121350343	T	ADD	1536	3.562	6.265	-8.718	15.84	0.5685	0.5698
6	6:121350633:T:C	121350633	C	ADD	1536	3.562	6.265	-8.718	15.84	0.5685	0.5698
6	6:121350934:G:C	121350934	C	ADD	1536	3.562	6.265	-8.718	15.84	0.5685	0.5698
6	6:121351348:T:C	121351348	C	ADD	1536	3.562	6.265	-8.718	15.84	0.5685	0.5698
6	6:121352126:G:A	121352126	A	ADD	1536	3.562	6.265	-8.718	15.84	0.5685	0.5698
6	6:121352300:G:A	121352300	A	ADD	1536	3.562	6.265	-8.718	15.84	0.5685	0.5698
6	6:121369169:T:G	121369169	G	ADD	1536	3.562	6.265	-8.718	15.84	0.5685	0.5698
6	6:121369661:T:C	121369661	C	ADD	1536	3.562	6.265	-8.718	15.84	0.5685	0.5698
7	7:15994284:A:G	15994284	G	ADD	1536	2.94	5.172	-7.197	13.08	0.5684	0.5698
7	7:16003518:G:T	16003518	T	ADD	1536	2.94	5.172	-7.197	13.08	0.5684	0.5698
7	7:33730029:C:T	33730029	T	ADD	1536	-2.439	4.292	-10.85	5.972	-0.5684	0.5698
8	8:5213057:G:C	5213057	G	ADD	1536	2.636	4.637	-6.452	11.72	0.5685	0.5698
8	8:17376152:G:A	17376152	A	ADD	1536	2.592	4.56	-6.346	11.53	0.5684	0.5698
8	8:114875270:A:T	114875270	T	ADD	1536	2.463	4.332	-6.027	10.95	0.5685	0.5698
8	8:139110726:A:G	139110726	G	ADD	1536	2.971	5.226	-7.271	13.21	0.5685	0.5698
8	8:139111203:G:A	139111203	A	ADD	1536	2.971	5.226	-7.271	13.21	0.5685	0.5698
9	9:38319201:T:A	38319201	A	ADD	1536	2.489	4.378	-6.092	11.07	0.5685	0.5698
9	9:78425373:A:G	78425373	G	ADD	1536	-4.636	8.155	-20.62	11.35	-0.5685	0.5698
9	9:86750184:A:G	86750184	G	ADD	1536	4.263	7.5	-10.44	18.96	0.5685	0.5698
11	11:9664236:A:T	9664236	T	ADD	1536	-2.408	4.236	-10.71	5.895	-0.5685	0.5698
11	11:9667292:C:T	9667292	T	ADD	1536	-2.408	4.236	-10.71	5.895	-0.5685	0.5698
11	11:11359886:A:G	11359886	G	ADD	1536	-2.688	4.729	-11.96	6.579	-0.5685	0.5698
11	11:110049992:G:A	110049992	A	ADD	1536	-3.982	7.004	-17.71	9.746	-0.5685	0.5698
11	11:110672626:T:C	110672626	C	ADD	1536	3.359	5.909	-8.222	14.94	0.5685	0.5698
13	13:69357426:A:C	69357426	C	ADD	1536	-2.499	4.396	-11.11	6.116	-0.5685	0.5698
13	13:69358659:T:C	69358659	C	ADD	1536	-2.499	4.396	-11.11	6.116	-0.5685	0.5698
13	13:69360012:T:C	69360012	C	ADD	1536	-2.499	4.396	-11.11	6.116	-0.5685	0.5698
13	13:76636002:A:G	76636002	G	ADD	1536	2.507	4.409	-6.135	11.15	0.5685	0.5698
13	13:76637420:A:G	76637420	G	ADD	1536	2.507	4.409	-6.135	11.15	0.5685	0.5698
14	14:27472612:G:A	27472612	A	ADD	1536	2.971	5.227	-7.273	13.22	0.5684	0.5698
15	15:40142337:A:G	40142337	G	ADD	1536	3.098	5.449	-7.582	13.78	0.5685	0.5698
16	16:82616109:C:T	82616109	T	ADD	1536	-2.935	5.163	-13.05	7.184	-0.5685	0.5698
18	18:50814934:T:G	50814934	G	ADD	1536	3.605	6.342	-8.824	16.03	0.5685	0.5698
18	18:50816104:G:A	50816104	A	ADD	1536	3.605	6.342	-8.824	16.03	0.5685	0.5698
22	22:44379740:C:A	44379740	A	ADD	1536	2.47	4.345	-6.047	10.99	0.5684	0.5698
22	22:44380009:A:G	44380009	G	ADD	1536	2.47	4.345	-6.047	10.99	0.5684	0.5698
22	22:44380767:T:C	44380767	C	ADD	1536	2.47	4.345	-6.047	10.99	0.5684	0.5698
1	1:24641759:A:G	24641759	A	ADD	1536	2.987	5.257	-7.316	13.29	0.5683	0.5699
1	1:61464505:G:A	61464505	A	ADD	1536	3.113	5.477	-7.622	13.85	0.5683	0.5699
1	1:61465647:C:G	61465647	G	ADD	1536	3.113	5.477	-7.622	13.85	0.5683	0.5699
1	1:187386073:A:G	187386073	A	ADD	1536	2.369	4.169	-5.802	10.54	0.5683	0.5699
1	1:200997316:C:G	200997316	G	ADD	1536	-2.452	4.315	-10.91	6.004	-0.5684	0.5699
1	1:201143685:A:G	201143685	G	ADD	1536	-2.413	4.246	-10.73	5.909	-0.5683	0.5699
2	2:8407072:A:G	8407072	G	ADD	1536	-3.365	5.921	-14.97	8.239	-0.5683	0.5699
2	2:8413692:A:G	8413692	G	ADD	1536	-3.365	5.921	-14.97	8.239	-0.5683	0.5699
2	2:168587946:A:G	168587946	G	ADD	1536	2.513	4.422	-6.154	11.18	0.5683	0.5699
3	3:1905207:A:T	1905207	T	ADD	1536	3.569	6.28	-8.739	15.88	0.5683	0.5699
3	3:5249390:A:C	5249390	C	ADD	1536	5.241	9.221	-12.83	23.31	0.5683	0.5699
3	3:5859725:T:A	5859725	A	ADD	1536	2.986	5.254	-7.312	13.28	0.5684	0.5699
3	3:8646781:A:G	8646781	G	ADD	1536	-2.621	4.613	-11.66	6.42	-0.5683	0.5699
3	3:31784179:A:G	31784179	A	ADD	1536	-3.05	5.366	-13.57	7.468	-0.5683	0.5699
3	3:66882479:C:T	66882479	T	ADD	1536	2.439	4.291	-5.972	10.85	0.5683	0.5699
3	3:66882799:A:G	66882799	G	ADD	1536	2.439	4.291	-5.972	10.85	0.5683	0.5699
3	3:127104054:C:T	127104054	T	ADD	1536	-2.366	4.162	-10.52	5.792	-0.5684	0.5699
3	3:127104462:G:T	127104462	T	ADD	1536	-2.366	4.162	-10.52	5.792	-0.5684	0.5699
3	3:161152045:T:C	161152045	C	ADD	1536	2.557	4.5	-6.262	11.38	0.5683	0.5699
3	3:161153006:C:A	161153006	A	ADD	1536	2.557	4.5	-6.262	11.38	0.5683	0.5699
3	3:190527104:G:T	190527104	T	ADD	1536	3.422	6.021	-8.379	15.22	0.5684	0.5699
4	4:23426512:A:T	23426512	T	ADD	1536	-4.773	8.399	-21.23	11.69	-0.5683	0.5699
4	4:81251838:T:C	81251838	C	ADD	1536	3.756	6.608	-9.195	16.71	0.5684	0.5699
5	5:18384361:C:T	18384361	T	ADD	1536	-2.459	4.327	-10.94	6.022	-0.5683	0.5699
5	5:18384924:C:T	18384924	T	ADD	1536	-2.459	4.327	-10.94	6.022	-0.5683	0.5699
5	5:18386675:T:C	18386675	C	ADD	1536	-2.459	4.327	-10.94	6.022	-0.5683	0.5699
5	5:18387925:C:T	18387925	T	ADD	1536	-2.459	4.327	-10.94	6.022	-0.5683	0.5699
5	5:111593219:T:G	111593219	G	ADD	1536	2.633	4.634	-6.448	11.71	0.5683	0.5699
6	6:12194762:G:A	12194762	G	ADD	1536	2.378	4.185	-5.824	10.58	0.5683	0.5699
6	6:29693726:G:T	29693726	T	ADD	1536	3.614	6.359	-8.85	16.08	0.5683	0.5699
6	6:29694443:A:G	29694443	G	ADD	1536	3.614	6.359	-8.85	16.08	0.5683	0.5699
6	6:32405044:G:C	32405044	C	ADD	1536	-4.01	7.056	-17.84	9.82	-0.5683	0.5699
6	6:102331479:C:G	102331479	G	ADD	1536	4.717	8.3	-11.55	20.99	0.5683	0.5699
6	6:143788753:T:C	143788753	C	ADD	1536	-2.901	5.105	-12.91	7.105	-0.5683	0.5699
6	6:143789686:G:A	143789686	A	ADD	1536	-2.901	5.105	-12.91	7.105	-0.5683	0.5699
6	6:143789829:G:A	143789829	A	ADD	1536	-2.901	5.105	-12.91	7.105	-0.5683	0.5699
6	6:143792078:C:G	143792078	G	ADD	1536	-2.901	5.105	-12.91	7.105	-0.5683	0.5699
7	7:10140178:G:A	10140178	A	ADD	1536	-2.704	4.758	-12.03	6.621	-0.5683	0.5699
7	7:10140489:C:T	10140489	T	ADD	1536	-2.704	4.758	-12.03	6.621	-0.5683	0.5699
7	7:103177245:T:G	103177245	G	ADD	1536	2.929	5.154	-7.172	13.03	0.5684	0.5699
7	7:103809765:G:A	103809765	A	ADD	1536	-2.365	4.16	-10.52	5.789	-0.5684	0.5699
7	7:117864641:C:T	117864641	T	ADD	1536	2.59	4.558	-6.343	11.52	0.5683	0.5699
8	8:30589264:C:T	30589264	T	ADD	1536	-4.473	7.87	-19.9	10.95	-0.5684	0.5699
8	8:102232555:G:A	102232555	A	ADD	1536	-3.568	6.278	-15.87	8.737	-0.5683	0.5699
8	8:105914974:T:G	105914974	G	ADD	1536	-2.41	4.24	-10.72	5.9	-0.5684	0.5699
9	9:1523296:G:A	1523296	A	ADD	1536	4.285	7.539	-10.49	19.06	0.5683	0.5699
9	9:12368288:G:A	12368288	A	ADD	1536	-2.755	4.847	-12.25	6.745	-0.5684	0.5699
10	10:16995833:G:A	16995833	A	ADD	1536	2.928	5.152	-7.17	13.03	0.5683	0.5699
10	10:18993897:C:T	18993897	T	ADD	1536	-2.437	4.289	-10.84	5.968	-0.5683	0.5699
10	10:18994583:G:T	18994583	T	ADD	1536	-2.437	4.289	-10.84	5.968	-0.5683	0.5699
10	10:130729771:A:G	130729771	G	ADD	1536	-2.916	5.13	-12.97	7.14	-0.5683	0.5699
11	11:68879665:A:C	68879665	C	ADD	1536	3.001	5.28	-7.347	13.35	0.5684	0.5699
11	11:68879952:C:T	68879952	T	ADD	1536	3.001	5.28	-7.347	13.35	0.5684	0.5699
13	13:70837855:G:A	70837855	A	ADD	1536	-2.607	4.587	-11.6	6.383	-0.5683	0.5699
14	14:55245149:A:G	55245149	A	ADD	1536	-2.521	4.435	-11.21	6.172	-0.5683	0.5699
14	14:87642588:G:A	87642588	A	ADD	1536	-3.658	6.438	-16.28	8.959	-0.5683	0.5699
15	15:54978954:A:G	54978954	G	ADD	1536	-2.732	4.808	-12.15	6.69	-0.5683	0.5699
20	20:4085620:G:A	4085620	A	ADD	1536	2.442	4.296	-5.979	10.86	0.5683	0.5699
20	20:15863524:C:T	15863524	C	ADD	1536	-2.407	4.234	-10.71	5.892	-0.5684	0.5699
22	22:30789287:T:C	30789287	C	ADD	1536	2.6	4.575	-6.366	11.57	0.5683	0.5699
22	22:30794950:A:C	30794950	C	ADD	1536	2.6	4.575	-6.366	11.57	0.5683	0.5699
22	22:30800981:C:A	30800981	A	ADD	1536	2.6	4.575	-6.366	11.57	0.5683	0.5699
1	1:1962633:A:G	1962633	A	ADD	1536	-2.362	4.157	-10.51	5.785	-0.5681	0.57
1	1:21963497:C:T	21963497	T	ADD	1536	-2.819	4.962	-12.54	6.906	-0.5682	0.57
1	1:95485825:A:C	95485825	A	ADD	1536	-3.193	5.619	-14.21	7.821	-0.5682	0.57
1	1:202003987:A:C	202003987	A	ADD	1536	-2.399	4.221	-10.67	5.875	-0.5682	0.57
1	1:234564203:C:T	234564203	T	ADD	1536	2.777	4.888	-6.803	12.36	0.5681	0.57
1	1:234564205:G:C	234564205	C	ADD	1536	2.777	4.888	-6.803	12.36	0.5681	0.57
2	2:40806338:A:G	40806338	A	ADD	1536	2.622	4.614	-6.422	11.67	0.5682	0.57
2	2:163984391:A:T	163984391	T	ADD	1536	3.704	6.519	-9.073	16.48	0.5682	0.57
2	2:163985565:C:T	163985565	T	ADD	1536	3.704	6.519	-9.073	16.48	0.5682	0.57
2	2:163989548:A:G	163989548	G	ADD	1536	3.704	6.519	-9.073	16.48	0.5682	0.57
2	2:163989795:A:G	163989795	G	ADD	1536	3.704	6.519	-9.073	16.48	0.5682	0.57
2	2:163990889:C:G	163990889	G	ADD	1536	3.704	6.519	-9.073	16.48	0.5682	0.57
2	2:163992253:G:T	163992253	T	ADD	1536	3.704	6.519	-9.073	16.48	0.5682	0.57
3	3:20321016:G:A	20321016	A	ADD	1536	2.907	5.116	-7.121	12.93	0.5681	0.57
3	3:124065433:C:G	124065433	G	ADD	1536	2.461	4.331	-6.028	10.95	0.5682	0.57
3	3:159952278:A:G	159952278	G	ADD	1536	-3.843	6.764	-17.1	9.414	-0.5681	0.57
3	3:170574875:T:C	170574875	C	ADD	1536	-2.476	4.358	-11.02	6.066	-0.5681	0.57
3	3:186698048:G:T	186698048	T	ADD	1536	-3.128	5.505	-13.92	7.662	-0.5682	0.57
3	3:187714954:C:A	187714954	A	ADD	1536	-3.071	5.404	-13.66	7.52	-0.5682	0.57
3	3:188462224:A:G	188462224	G	ADD	1536	3.511	6.18	-8.601	15.62	0.5682	0.57
3	3:190311821:C:T	190311821	T	ADD	1536	-3.442	6.058	-15.31	8.432	-0.5681	0.57
4	4:20527679:A:G	20527679	G	ADD	1536	-4.969	8.746	-22.11	12.17	-0.5682	0.57
4	4:38933859:G:A	38933859	A	ADD	1536	4.041	7.111	-9.897	17.98	0.5682	0.57
4	4:94079508:G:A	94079508	G	ADD	1536	-2.544	4.478	-11.32	6.232	-0.5682	0.57
4	4:185250652:A:G	185250652	G	ADD	1536	-2.493	4.388	-11.09	6.108	-0.5681	0.57
5	5:126297926:C:A	126297926	A	ADD	1536	3.24	5.703	-7.937	14.42	0.5682	0.57
6	6:30102415:A:G	30102415	G	ADD	1536	-2.877	5.063	-12.8	7.046	-0.5682	0.57
6	6:69320537:A:G	69320537	G	ADD	1536	-3.496	6.154	-15.56	8.566	-0.5681	0.57
6	6:117850734:G:A	117850734	A	ADD	1536	-2.591	4.56	-11.53	6.346	-0.5682	0.57
6	6:117851218:T:G	117851218	G	ADD	1536	-2.591	4.56	-11.53	6.346	-0.5682	0.57
6	6:117851566:A:T	117851566	T	ADD	1536	-2.591	4.56	-11.53	6.346	-0.5682	0.57
6	6:117852365:C:T	117852365	T	ADD	1536	-2.591	4.56	-11.53	6.346	-0.5682	0.57
6	6:117853061:A:G	117853061	G	ADD	1536	-2.591	4.56	-11.53	6.346	-0.5682	0.57
6	6:117854155:T:C	117854155	C	ADD	1536	-2.591	4.56	-11.53	6.346	-0.5682	0.57
6	6:117854300:T:C	117854300	C	ADD	1536	-2.591	4.56	-11.53	6.346	-0.5682	0.57
6	6:136133781:G:A	136133781	A	ADD	1536	-4.946	8.704	-22.01	12.11	-0.5682	0.57
8	8:15410346:G:A	15410346	A	ADD	1536	2.769	4.874	-6.784	12.32	0.5681	0.57
8	8:129020233:G:A	129020233	G	ADD	1536	2.824	4.969	-6.916	12.56	0.5682	0.57
9	9:9749354:G:T	9749354	T	ADD	1536	-2.451	4.313	-10.9	6.003	-0.5682	0.57
9	9:14655280:G:A	14655280	A	ADD	1536	2.478	4.362	-6.072	11.03	0.5681	0.57
9	9:14655458:C:G	14655458	G	ADD	1536	2.478	4.362	-6.072	11.03	0.5681	0.57
10	10:67844181:G:A	67844181	A	ADD	1536	2.995	5.272	-7.337	13.33	0.5681	0.57
10	10:67846573:T:C	67846573	C	ADD	1536	2.995	5.272	-7.337	13.33	0.5681	0.57
10	10:67846719:C:A	67846719	A	ADD	1536	2.995	5.272	-7.337	13.33	0.5681	0.57
11	11:115009363:A:C	115009363	A	ADD	1536	2.442	4.298	-5.982	10.87	0.5681	0.57
12	12:21421039:G:A	21421039	A	ADD	1536	-2.528	4.45	-11.25	6.194	-0.5681	0.57
12	12:21422365:G:T	21422365	T	ADD	1536	-2.528	4.45	-11.25	6.194	-0.5681	0.57
12	12:21423423:A:T	21423423	T	ADD	1536	-2.528	4.45	-11.25	6.194	-0.5681	0.57
12	12:21423495:A:G	21423495	G	ADD	1536	-2.528	4.45	-11.25	6.194	-0.5681	0.57
12	12:21424003:T:C	21424003	C	ADD	1536	-2.528	4.45	-11.25	6.194	-0.5681	0.57
12	12:21424271:C:G	21424271	G	ADD	1536	-2.528	4.45	-11.25	6.194	-0.5681	0.57
12	12:45978194:C:T	45978194	T	ADD	1536	-5.023	8.841	-22.35	12.31	-0.5682	0.57
12	12:63323541:G:A	63323541	A	ADD	1536	4.641	8.168	-11.37	20.65	0.5681	0.57
12	12:114285323:G:A	114285323	A	ADD	1536	3.661	6.443	-8.968	16.29	0.5682	0.57
13	13:71796647:C:T	71796647	T	ADD	1536	4.445	7.824	-10.89	19.78	0.5682	0.57
13	13:71798443:T:A	71798443	A	ADD	1536	4.445	7.824	-10.89	19.78	0.5682	0.57
13	13:84479279:G:A	84479279	A	ADD	1536	-5.241	9.224	-23.32	12.84	-0.5682	0.57
13	13:84481182:C:A	84481182	A	ADD	1536	-5.241	9.224	-23.32	12.84	-0.5682	0.57
13	13:84481760:G:C	84481760	C	ADD	1536	-5.241	9.224	-23.32	12.84	-0.5682	0.57
13	13:84485578:T:C	84485578	C	ADD	1536	-5.241	9.224	-23.32	12.84	-0.5682	0.57
13	13:110019382:C:T	110019382	T	ADD	1536	-3.049	5.366	-13.57	7.468	-0.5682	0.57
14	14:56369847:G:C	56369847	C	ADD	1536	-3.871	6.814	-17.23	9.484	-0.5681	0.57
14	14:56370819:C:T	56370819	T	ADD	1536	-3.871	6.814	-17.23	9.484	-0.5681	0.57
14	14:56371096:A:G	56371096	G	ADD	1536	-3.871	6.814	-17.23	9.484	-0.5681	0.57
14	14:95973100:A:C	95973100	C	ADD	1536	-3.057	5.381	-13.6	7.489	-0.5681	0.57
15	15:69496766:C:T	69496766	T	ADD	1536	-3.288	5.787	-14.63	8.054	-0.5682	0.57
16	16:7314544:G:C	7314544	C	ADD	1536	2.579	4.539	-6.317	11.48	0.5682	0.57
16	16:12777431:A:C	12777431	C	ADD	1536	-3.465	6.1	-15.42	8.49	-0.5681	0.57
18	18:57649383:A:G	57649383	G	ADD	1536	3.859	6.791	-9.452	17.17	0.5682	0.57
18	18:57649695:T:C	57649695	C	ADD	1536	3.859	6.791	-9.452	17.17	0.5682	0.57
21	21:36672807:G:C	36672807	C	ADD	1536	-2.877	5.064	-12.8	7.047	-0.5682	0.57
21	21:39929900:A:G	39929900	G	ADD	1536	-3.896	6.857	-17.33	9.543	-0.5682	0.57
22	22:37534034:G:A	37534034	G	ADD	1536	-2.454	4.32	-10.92	6.012	-0.5682	0.57
1	1:195872993:C:T	195872993	T	ADD	1536	3.502	6.166	-8.583	15.59	0.568	0.5701
1	1:195876060:T:C	195876060	C	ADD	1536	3.502	6.166	-8.583	15.59	0.568	0.5701
1	1:204727382:T:C	204727382	C	ADD	1536	-3.389	5.966	-15.08	8.305	-0.568	0.5701
1	1:204728542:C:A	204728542	A	ADD	1536	-3.389	5.966	-15.08	8.305	-0.568	0.5701
1	1:204729198:A:G	204729198	G	ADD	1536	-3.389	5.966	-15.08	8.305	-0.568	0.5701
1	1:204732959:T:C	204732959	C	ADD	1536	-3.389	5.966	-15.08	8.305	-0.568	0.5701
1	1:204733666:A:C	204733666	C	ADD	1536	-3.389	5.966	-15.08	8.305	-0.568	0.5701
1	1:204734273:G:A	204734273	A	ADD	1536	-3.389	5.966	-15.08	8.305	-0.568	0.5701
1	1:204734596:C:T	204734596	T	ADD	1536	-3.389	5.966	-15.08	8.305	-0.568	0.5701
1	1:204734997:C:G	204734997	G	ADD	1536	-3.389	5.966	-15.08	8.305	-0.568	0.5701
1	1:204735277:A:G	204735277	G	ADD	1536	-3.389	5.966	-15.08	8.305	-0.568	0.5701
1	1:204735531:C:T	204735531	T	ADD	1536	-3.389	5.966	-15.08	8.305	-0.568	0.5701
1	1:204735975:T:C	204735975	C	ADD	1536	-3.389	5.966	-15.08	8.305	-0.568	0.5701
1	1:204736040:C:A	204736040	A	ADD	1536	-3.389	5.966	-15.08	8.305	-0.568	0.5701
1	1:204736071:A:T	204736071	T	ADD	1536	-3.389	5.966	-15.08	8.305	-0.568	0.5701
1	1:204736340:G:A	204736340	A	ADD	1536	-3.389	5.966	-15.08	8.305	-0.568	0.5701
1	1:204736705:A:G	204736705	G	ADD	1536	-3.389	5.966	-15.08	8.305	-0.568	0.5701
1	1:204737067:T:C	204737067	C	ADD	1536	-3.389	5.966	-15.08	8.305	-0.568	0.5701
1	1:204737517:G:A	204737517	A	ADD	1536	-3.389	5.966	-15.08	8.305	-0.568	0.5701
1	1:204738026:T:G	204738026	G	ADD	1536	-3.389	5.966	-15.08	8.305	-0.568	0.5701
1	1:204738545:A:G	204738545	G	ADD	1536	-3.389	5.966	-15.08	8.305	-0.568	0.5701
1	1:204739156:C:A	204739156	A	ADD	1536	-3.389	5.966	-15.08	8.305	-0.568	0.5701
1	1:204739515:C:T	204739515	T	ADD	1536	-3.389	5.966	-15.08	8.305	-0.568	0.5701
1	1:204739584:C:T	204739584	T	ADD	1536	-3.389	5.966	-15.08	8.305	-0.568	0.5701
1	1:204739815:A:G	204739815	G	ADD	1536	-3.389	5.966	-15.08	8.305	-0.568	0.5701
2	2:38459930:A:G	38459930	A	ADD	1536	-2.803	4.934	-12.47	6.867	-0.568	0.5701
2	2:122351743:G:T	122351743	T	ADD	1536	-2.959	5.209	-13.17	7.251	-0.568	0.5701
2	2:122357230:G:A	122357230	A	ADD	1536	-2.959	5.209	-13.17	7.251	-0.568	0.5701
2	2:122357300:T:C	122357300	C	ADD	1536	-2.959	5.209	-13.17	7.251	-0.568	0.5701
2	2:122358310:C:A	122358310	A	ADD	1536	-2.959	5.209	-13.17	7.251	-0.568	0.5701
2	2:228293607:T:C	228293607	C	ADD	1536	-5.231	9.21	-23.28	12.82	-0.568	0.5701
2	2:228294589:A:C	228294589	C	ADD	1536	-5.231	9.21	-23.28	12.82	-0.568	0.5701
2	2:228296144:C:T	228296144	T	ADD	1536	-5.231	9.21	-23.28	12.82	-0.568	0.5701
2	2:228296857:A:G	228296857	G	ADD	1536	-5.231	9.21	-23.28	12.82	-0.568	0.5701
2	2:228297885:T:G	228297885	G	ADD	1536	-5.231	9.21	-23.28	12.82	-0.568	0.5701
2	2:228300286:A:C	228300286	C	ADD	1536	-5.231	9.21	-23.28	12.82	-0.568	0.5701
2	2:228301208:T:C	228301208	C	ADD	1536	-5.231	9.21	-23.28	12.82	-0.568	0.5701
2	2:228302274:T:C	228302274	C	ADD	1536	-5.231	9.21	-23.28	12.82	-0.568	0.5701
2	2:228303022:A:C	228303022	C	ADD	1536	-5.231	9.21	-23.28	12.82	-0.568	0.5701
2	2:228304145:C:T	228304145	T	ADD	1536	-5.231	9.21	-23.28	12.82	-0.568	0.5701
2	2:228306578:C:G	228306578	G	ADD	1536	-5.231	9.21	-23.28	12.82	-0.568	0.5701
2	2:228308719:C:T	228308719	T	ADD	1536	-5.231	9.21	-23.28	12.82	-0.568	0.5701
2	2:228309211:C:T	228309211	T	ADD	1536	-5.231	9.21	-23.28	12.82	-0.568	0.5701
5	5:4630252:G:A	4630252	A	ADD	1536	3.8	6.691	-9.314	16.91	0.568	0.5701
5	5:6444658:A:G	6444658	G	ADD	1536	2.734	4.813	-6.699	12.17	0.5681	0.5701
5	5:6445493:C:T	6445493	T	ADD	1536	2.734	4.813	-6.699	12.17	0.5681	0.5701
5	5:53444498:C:T	53444498	T	ADD	1536	-3.109	5.473	-13.84	7.618	-0.5681	0.5701
5	5:95177641:G:A	95177641	A	ADD	1536	-4.066	7.159	-18.1	9.965	-0.568	0.5701
6	6:2784571:G:A	2784571	A	ADD	1536	-2.801	4.93	-12.46	6.862	-0.568	0.5701
6	6:9415424:A:G	9415424	G	ADD	1536	2.493	4.388	-6.108	11.09	0.568	0.5701
6	6:78547147:A:C	78547147	C	ADD	1536	2.528	4.451	-6.196	11.25	0.568	0.5701
6	6:78577649:C:G	78577649	G	ADD	1536	2.528	4.451	-6.196	11.25	0.568	0.5701
7	7:850315:G:A	850315	A	ADD	1536	2.571	4.526	-6.299	11.44	0.568	0.5701
8	8:2099928:C:G	2099928	G	ADD	1536	-3.107	5.47	-13.83	7.614	-0.568	0.5701
8	8:80445208:G:A	80445208	A	ADD	1536	-3.781	6.657	-16.83	9.267	-0.568	0.5701
8	8:106114548:C:T	106114548	C	ADD	1536	-2.434	4.286	-10.83	5.966	-0.568	0.5701
8	8:106748701:A:G	106748701	G	ADD	1536	2.917	5.136	-7.15	12.98	0.568	0.5701
8	8:113146748:A:G	113146748	G	ADD	1536	-2.672	4.704	-11.89	6.547	-0.5681	0.5701
8	8:119778243:G:A	119778243	A	ADD	1536	-4.327	7.618	-19.26	10.6	-0.568	0.5701
8	8:121468076:T:C	121468076	T	ADD	1536	2.557	4.501	-6.265	11.38	0.568	0.5701
8	8:121475108:T:G	121475108	T	ADD	1536	2.557	4.501	-6.265	11.38	0.568	0.5701
8	8:121475490:A:T	121475490	A	ADD	1536	2.557	4.501	-6.265	11.38	0.568	0.5701
9	9:130495890:A:C	130495890	C	ADD	1536	2.517	4.43	-6.167	11.2	0.5681	0.5701
10	10:6178961:G:A	6178961	A	ADD	1536	2.747	4.835	-6.729	12.22	0.5681	0.5701
10	10:6286783:T:C	6286783	C	ADD	1536	4.438	7.813	-10.88	19.75	0.568	0.5701
10	10:91899350:G:A	91899350	A	ADD	1536	2.908	5.12	-7.127	12.94	0.568	0.5701
11	11:16952894:A:C	16952894	A	ADD	1536	3.817	6.721	-9.355	16.99	0.568	0.5701
11	11:71105803:A:G	71105803	G	ADD	1536	2.744	4.832	-6.726	12.21	0.568	0.5701
11	11:80398540:C:A	80398540	A	ADD	1536	-2.57	4.525	-11.44	6.299	-0.568	0.5701
11	11:119196915:A:C	119196915	C	ADD	1536	-2.562	4.51	-11.4	6.278	-0.568	0.5701
12	12:2162369:G:A	2162369	A	ADD	1536	-3.822	6.729	-17.01	9.367	-0.568	0.5701
12	12:131923085:C:T	131923085	T	ADD	1536	-2.713	4.776	-12.07	6.648	-0.5681	0.5701
12	12:131923086:T:G	131923086	G	ADD	1536	-2.713	4.776	-12.07	6.648	-0.5681	0.5701
12	12:131923089:T:C	131923089	C	ADD	1536	-2.713	4.776	-12.07	6.648	-0.5681	0.5701
13	13:28047556:C:T	28047556	T	ADD	1536	-3.486	6.137	-15.51	8.542	-0.5681	0.5701
14	14:33208230:T:C	33208230	C	ADD	1536	-2.504	4.409	-11.15	6.137	-0.568	0.5701
16	16:12195640:A:T	12195640	T	ADD	1536	-3.244	5.711	-14.44	7.949	-0.568	0.5701
19	19:9059159:T:G	9059159	G	ADD	1536	2.827	4.977	-6.927	12.58	0.5681	0.5701
19	19:9059307:C:T	9059307	T	ADD	1536	2.827	4.977	-6.927	12.58	0.5681	0.5701
20	20:19364994:T:C	19364994	C	ADD	1536	-2.387	4.201	-10.62	5.847	-0.5681	0.5701
1	1:57637063:C:T	57637063	T	ADD	1536	3.59	6.322	-8.801	15.98	0.5678	0.5702
1	1:110373023:C:T	110373023	T	ADD	1536	-2.538	4.47	-11.3	6.223	-0.5678	0.5702
2	2:161406793:C:T	161406793	T	ADD	1536	-2.9	5.107	-12.91	7.11	-0.5679	0.5702
2	2:168080410:T:G	168080410	G	ADD	1536	2.645	4.658	-6.485	11.78	0.5678	0.5702
2	2:179087187:G:A	179087187	A	ADD	1536	5.173	9.111	-12.68	23.03	0.5678	0.5702
2	2:234525824:G:A	234525824	A	ADD	1536	-4.442	7.823	-19.77	10.89	-0.5678	0.5702
2	2:234534829:G:A	234534829	A	ADD	1536	-4.442	7.823	-19.77	10.89	-0.5678	0.5702
2	2:234541822:G:T	234541822	T	ADD	1536	-4.442	7.823	-19.77	10.89	-0.5678	0.5702
2	2:234542079:C:T	234542079	T	ADD	1536	-4.442	7.823	-19.77	10.89	-0.5678	0.5702
3	3:21833043:G:A	21833043	A	ADD	1536	-2.562	4.512	-11.41	6.281	-0.5679	0.5702
3	3:68134168:A:G	68134168	G	ADD	1536	-2.485	4.375	-11.06	6.09	-0.5679	0.5702
3	3:138238078:G:C	138238078	C	ADD	1536	2.571	4.528	-6.303	11.45	0.5679	0.5702
4	4:65517558:A:G	65517558	G	ADD	1536	3.398	5.984	-8.33	15.13	0.5679	0.5702
4	4:109204264:G:A	109204264	A	ADD	1536	-3.649	6.426	-16.24	8.945	-0.5679	0.5702
4	4:109214186:A:G	109214186	G	ADD	1536	-3.649	6.426	-16.24	8.945	-0.5679	0.5702
4	4:109221158:G:A	109221158	A	ADD	1536	-3.649	6.426	-16.24	8.945	-0.5679	0.5702
4	4:141805987:T:C	141805987	C	ADD	1536	2.592	4.565	-6.355	11.54	0.5678	0.5702
4	4:161221634:A:C	161221634	C	ADD	1536	2.992	5.269	-7.335	13.32	0.5678	0.5702
4	4:161775698:T:C	161775698	C	ADD	1536	-3.721	6.552	-16.56	9.12	-0.5679	0.5702
4	4:190248556:T:G	190248556	G	ADD	1536	2.577	4.538	-6.317	11.47	0.5679	0.5702
5	5:136630810:G:A	136630810	A	ADD	1536	-2.441	4.298	-10.87	5.984	-0.5679	0.5702
6	6:13047180:G:A	13047180	A	ADD	1536	-4.017	7.074	-17.88	9.847	-0.5679	0.5702
6	6:13047464:G:A	13047464	A	ADD	1536	-4.017	7.074	-17.88	9.847	-0.5679	0.5702
6	6:13047760:C:T	13047760	T	ADD	1536	-4.017	7.074	-17.88	9.847	-0.5679	0.5702
6	6:13048734:G:A	13048734	A	ADD	1536	-4.017	7.074	-17.88	9.847	-0.5679	0.5702
6	6:13049574:C:T	13049574	T	ADD	1536	-4.017	7.074	-17.88	9.847	-0.5679	0.5702
6	6:69560086:A:G	69560086	G	ADD	1536	4.012	7.064	-9.834	17.86	0.5679	0.5702
6	6:94178346:T:C	94178346	C	ADD	1536	-4.089	7.2	-18.2	10.02	-0.5679	0.5702
6	6:94194534:G:A	94194534	A	ADD	1536	-4.089	7.2	-18.2	10.02	-0.5679	0.5702
6	6:94194837:A:G	94194837	G	ADD	1536	-4.089	7.2	-18.2	10.02	-0.5679	0.5702
6	6:108009760:G:A	108009760	A	ADD	1536	2.507	4.414	-6.145	11.16	0.5679	0.5702
6	6:108009948:G:T	108009948	T	ADD	1536	2.507	4.414	-6.145	11.16	0.5679	0.5702
6	6:122095992:A:G	122095992	G	ADD	1536	3.857	6.792	-9.455	17.17	0.5679	0.5702
7	7:344067:A:G	344067	G	ADD	1536	-2.529	4.453	-11.26	6.2	-0.5678	0.5702
7	7:53080394:G:T	53080394	G	ADD	1536	-2.434	4.286	-10.83	5.967	-0.5678	0.5702
7	7:104478986:G:A	104478986	A	ADD	1536	2.56	4.508	-6.276	11.4	0.5679	0.5702
7	7:104486707:G:A	104486707	A	ADD	1536	2.56	4.508	-6.276	11.4	0.5679	0.5702
7	7:152600817:G:A	152600817	A	ADD	1536	4.269	7.517	-10.46	19	0.5679	0.5702
8	8:26559860:T:G	26559860	G	ADD	1536	-2.579	4.542	-11.48	6.322	-0.5679	0.5702
8	8:59573696:A:T	59573696	T	ADD	1536	-4.741	8.35	-21.11	11.62	-0.5678	0.5702
8	8:64837043:C:T	64837043	T	ADD	1536	-5.012	8.825	-22.31	12.28	-0.5679	0.5702
8	8:75057308:C:T	75057308	T	ADD	1536	-4.811	8.471	-21.41	11.79	-0.5679	0.5702
8	8:77761425:T:C	77761425	C	ADD	1536	-5.502	9.689	-24.49	13.49	-0.5679	0.5702
8	8:95096586:G:C	95096586	C	ADD	1536	-2.787	4.906	-12.4	6.83	-0.5679	0.5702
9	9:22460095:C:A	22460095	A	ADD	1536	3.074	5.413	-7.535	13.68	0.5679	0.5702
9	9:87920261:C:T	87920261	T	ADD	1536	-5.385	9.483	-23.97	13.2	-0.5678	0.5702
10	10:78044108:T:C	78044108	C	ADD	1536	4.968	8.748	-12.18	22.11	0.5679	0.5702
11	11:9663116:C:G	9663116	G	ADD	1536	-2.407	4.238	-10.71	5.9	-0.5679	0.5702
12	12:64441417:C:G	64441417	G	ADD	1536	2.938	5.173	-7.201	13.08	0.5679	0.5702
12	12:64442435:C:A	64442435	A	ADD	1536	2.938	5.173	-7.201	13.08	0.5679	0.5702
12	12:64444256:A:G	64444256	G	ADD	1536	2.938	5.173	-7.201	13.08	0.5679	0.5702
12	12:64448611:C:T	64448611	T	ADD	1536	2.938	5.173	-7.201	13.08	0.5679	0.5702
12	12:121091735:G:A	121091735	A	ADD	1536	2.786	4.906	-6.829	12.4	0.5679	0.5702
13	13:83819706:T:C	83819706	C	ADD	1536	-2.426	4.271	-10.8	5.946	-0.5679	0.5702
13	13:83823126:A:G	83823126	G	ADD	1536	-2.426	4.271	-10.8	5.946	-0.5679	0.5702
13	13:83823800:G:A	83823800	A	ADD	1536	-2.426	4.271	-10.8	5.946	-0.5679	0.5702
14	14:64842752:C:T	64842752	T	ADD	1536	2.553	4.495	-6.257	11.36	0.5679	0.5702
14	14:64844108:G:T	64844108	T	ADD	1536	2.553	4.495	-6.257	11.36	0.5679	0.5702
15	15:63416481:A:G	63416481	A	ADD	1536	2.496	4.396	-6.119	11.11	0.5679	0.5702
15	15:69142583:C:G	69142583	G	ADD	1536	-3.429	6.038	-15.26	8.405	-0.5679	0.5702
15	15:96342629:G:A	96342629	A	ADD	1536	4.669	8.22	-11.44	20.78	0.5679	0.5702
15	15:96359334:G:C	96359334	C	ADD	1536	4.669	8.22	-11.44	20.78	0.5679	0.5702
15	15:96364796:T:C	96364796	C	ADD	1536	4.669	8.22	-11.44	20.78	0.5679	0.5702
16	16:59508709:A:G	59508709	G	ADD	1536	3.426	6.033	-8.399	15.25	0.5679	0.5702
17	17:80981319:T:C	80981319	C	ADD	1536	-3.248	5.72	-14.46	7.963	-0.5679	0.5702
18	18:56645856:T:A	56645856	T	ADD	1536	2.439	4.296	-5.98	10.86	0.5679	0.5702
19	19:48294002:G:A	48294002	A	ADD	1536	-5.025	8.848	-22.37	12.32	-0.5679	0.5702
1	1:205899708:A:G	205899708	A	ADD	1536	2.575	4.537	-6.316	11.47	0.5677	0.5703
1	1:233353951:A:G	233353951	G	ADD	1536	2.908	5.123	-7.133	12.95	0.5677	0.5703
1	1:234131631:A:G	234131631	G	ADD	1536	2.406	4.239	-5.901	10.71	0.5677	0.5703
1	1:234131749:A:T	234131749	T	ADD	1536	2.406	4.239	-5.901	10.71	0.5677	0.5703
1	1:234131882:C:G	234131882	G	ADD	1536	2.406	4.239	-5.901	10.71	0.5677	0.5703
1	1:234131914:A:C	234131914	C	ADD	1536	2.406	4.239	-5.901	10.71	0.5677	0.5703
1	1:234132094:C:T	234132094	T	ADD	1536	2.406	4.239	-5.901	10.71	0.5677	0.5703
1	1:234132217:A:C	234132217	C	ADD	1536	2.406	4.239	-5.901	10.71	0.5677	0.5703
1	1:234132418:A:G	234132418	G	ADD	1536	2.406	4.239	-5.901	10.71	0.5677	0.5703
1	1:234132692:A:G	234132692	G	ADD	1536	2.406	4.239	-5.901	10.71	0.5677	0.5703
1	1:234132924:C:T	234132924	T	ADD	1536	2.406	4.239	-5.901	10.71	0.5677	0.5703
1	1:234133074:A:G	234133074	G	ADD	1536	2.406	4.239	-5.901	10.71	0.5677	0.5703
2	2:1593071:G:A	1593071	A	ADD	1536	-3.15	5.548	-14.02	7.724	-0.5677	0.5703
2	2:33223019:T:C	33223019	C	ADD	1536	-2.703	4.761	-12.04	6.629	-0.5677	0.5703
2	2:155178960:A:G	155178960	G	ADD	1536	-2.968	5.228	-13.21	7.278	-0.5677	0.5703
2	2:155179331:C:T	155179331	T	ADD	1536	-2.968	5.228	-13.21	7.278	-0.5677	0.5703
3	3:11583120:G:A	11583120	A	ADD	1536	2.825	4.977	-6.929	12.58	0.5677	0.5703
3	3:29531222:C:T	29531222	T	ADD	1536	-2.473	4.356	-11.01	6.065	-0.5677	0.5703
3	3:90264768:A:G	90264768	A	ADD	1536	-4.767	8.397	-21.23	11.69	-0.5677	0.5703
3	3:161113708:A:G	161113708	G	ADD	1536	4.932	8.688	-12.1	21.96	0.5677	0.5703
4	4:5751826:T:A	5751826	A	ADD	1536	2.667	4.697	-6.538	11.87	0.5678	0.5703
4	4:27277794:G:A	27277794	A	ADD	1536	-2.464	4.339	-10.97	6.041	-0.5678	0.5703
4	4:34480208:C:A	34480208	A	ADD	1536	-3.65	6.429	-16.25	8.951	-0.5677	0.5703
4	4:86501891:A:G	86501891	A	ADD	1536	-3.361	5.92	-14.97	8.242	-0.5678	0.5703
4	4:145943147:A:G	145943147	G	ADD	1536	-3.055	5.381	-13.6	7.491	-0.5677	0.5703
4	4:145967068:G:A	145967068	A	ADD	1536	-3.055	5.381	-13.6	7.491	-0.5677	0.5703
4	4:145982563:A:G	145982563	G	ADD	1536	-3.055	5.381	-13.6	7.491	-0.5677	0.5703
4	4:145986668:A:C	145986668	C	ADD	1536	-3.055	5.381	-13.6	7.491	-0.5677	0.5703
4	4:145991612:C:A	145991612	A	ADD	1536	-3.055	5.381	-13.6	7.491	-0.5677	0.5703
4	4:146005003:T:C	146005003	C	ADD	1536	-3.055	5.381	-13.6	7.491	-0.5677	0.5703
4	4:153532240:G:A	153532240	A	ADD	1536	2.57	4.527	-6.302	11.44	0.5677	0.5703
4	4:165612621:G:C	165612621	C	ADD	1536	-3.257	5.736	-14.5	7.985	-0.5678	0.5703
4	4:165612942:T:A	165612942	A	ADD	1536	-3.257	5.736	-14.5	7.985	-0.5678	0.5703
7	7:92695466:C:A	92695466	A	ADD	1536	3.97	6.992	-9.734	17.67	0.5678	0.5703
7	7:110365453:C:A	110365453	C	ADD	1536	-3.249	5.724	-14.47	7.969	-0.5677	0.5703
8	8:1362496:T:G	1362496	T	ADD	1536	-2.4	4.227	-10.68	5.885	-0.5677	0.5703
8	8:1362713:T:G	1362713	T	ADD	1536	-2.4	4.227	-10.68	5.885	-0.5677	0.5703
9	9:115173275:T:A	115173275	A	ADD	1536	2.873	5.062	-7.047	12.79	0.5677	0.5703
9	9:115176390:A:G	115176390	G	ADD	1536	2.873	5.062	-7.047	12.79	0.5677	0.5703
10	10:1966863:T:A	1966863	T	ADD	1536	2.664	4.692	-6.532	11.86	0.5677	0.5703
10	10:1968840:A:G	1968840	A	ADD	1536	2.664	4.692	-6.532	11.86	0.5677	0.5703
10	10:1969281:T:A	1969281	T	ADD	1536	2.664	4.692	-6.532	11.86	0.5677	0.5703
10	10:1970004:G:A	1970004	G	ADD	1536	2.664	4.692	-6.532	11.86	0.5677	0.5703
10	10:1970589:C:G	1970589	C	ADD	1536	2.664	4.692	-6.532	11.86	0.5677	0.5703
10	10:1971217:A:G	1971217	A	ADD	1536	2.664	4.692	-6.532	11.86	0.5677	0.5703
10	10:1971711:T:C	1971711	T	ADD	1536	2.664	4.692	-6.532	11.86	0.5677	0.5703
10	10:1972020:G:T	1972020	G	ADD	1536	2.664	4.692	-6.532	11.86	0.5677	0.5703
10	10:1972320:A:G	1972320	A	ADD	1536	2.664	4.692	-6.532	11.86	0.5677	0.5703
10	10:1972657:G:A	1972657	G	ADD	1536	2.664	4.692	-6.532	11.86	0.5677	0.5703
10	10:1973107:C:T	1973107	C	ADD	1536	2.664	4.692	-6.532	11.86	0.5677	0.5703
10	10:1973245:C:T	1973245	C	ADD	1536	2.664	4.692	-6.532	11.86	0.5677	0.5703
10	10:1973991:G:A	1973991	G	ADD	1536	2.664	4.692	-6.532	11.86	0.5677	0.5703
10	10:19160029:A:G	19160029	G	ADD	1536	-2.379	4.19	-10.59	5.834	-0.5678	0.5703
10	10:72794270:A:G	72794270	A	ADD	1536	2.467	4.346	-6.051	10.99	0.5677	0.5703
10	10:121872112:G:A	121872112	G	ADD	1536	-2.496	4.396	-11.11	6.121	-0.5677	0.5703
10	10:126323224:A:C	126323224	C	ADD	1536	-2.606	4.59	-11.6	6.391	-0.5678	0.5703
12	12:93383326:G:A	93383326	G	ADD	1536	-2.719	4.79	-12.11	6.669	-0.5677	0.5703
14	14:44292215:C:T	44292215	T	ADD	1536	3.804	6.7	-9.329	16.94	0.5677	0.5703
15	15:67377808:A:T	67377808	T	ADD	1536	-2.923	5.148	-13.01	7.167	-0.5678	0.5703
15	15:67378734:A:G	67378734	G	ADD	1536	-2.923	5.148	-13.01	7.167	-0.5678	0.5703
16	16:6180110:A:G	6180110	G	ADD	1536	-2.961	5.214	-13.18	7.259	-0.5678	0.5703
16	16:12594266:A:G	12594266	G	ADD	1536	-2.76	4.861	-12.29	6.768	-0.5677	0.5703
17	17:1520606:C:A	1520606	A	ADD	1536	2.624	4.622	-6.435	11.68	0.5677	0.5703
17	17:42326929:C:T	42326929	T	ADD	1536	-5.328	9.383	-23.72	13.06	-0.5678	0.5703
20	20:46962780:G:A	46962780	A	ADD	1536	-3.056	5.383	-13.61	7.494	-0.5677	0.5703
1	1:77102862:G:A	77102862	A	ADD	1536	4.692	8.267	-11.51	20.9	0.5676	0.5704
1	1:154791128:G:A	154791128	G	ADD	1536	3.236	5.702	-7.939	14.41	0.5676	0.5704
1	1:187058241:C:T	187058241	T	ADD	1536	2.888	5.088	-7.084	12.86	0.5676	0.5704
1	1:187058449:C:T	187058449	T	ADD	1536	2.888	5.088	-7.084	12.86	0.5676	0.5704
1	1:187063641:A:G	187063641	G	ADD	1536	2.888	5.088	-7.084	12.86	0.5676	0.5704
1	1:187067539:A:G	187067539	G	ADD	1536	2.888	5.088	-7.084	12.86	0.5676	0.5704
1	1:187069769:C:A	187069769	A	ADD	1536	2.888	5.088	-7.084	12.86	0.5676	0.5704
1	1:208225357:A:G	208225357	G	ADD	1536	3.202	5.64	-7.853	14.26	0.5676	0.5704
2	2:30403320:G:A	30403320	G	ADD	1536	4.834	8.517	-11.86	21.53	0.5675	0.5704
2	2:182396568:A:G	182396568	G	ADD	1536	2.933	5.168	-7.197	13.06	0.5675	0.5704
2	2:202970250:C:T	202970250	T	ADD	1536	-3.085	5.436	-13.74	7.568	-0.5676	0.5704
3	3:35396338:T:C	35396338	C	ADD	1536	-3.764	6.633	-16.76	9.235	-0.5676	0.5704
3	3:35396339:G:A	35396339	A	ADD	1536	-3.764	6.633	-16.76	9.235	-0.5676	0.5704
3	3:85838491:C:T	85838491	T	ADD	1536	-3.872	6.822	-17.24	9.498	-0.5676	0.5704
3	3:152328607:G:C	152328607	C	ADD	1536	3.74	6.59	-9.177	16.66	0.5675	0.5704
4	4:37769325:C:T	37769325	T	ADD	1536	-4.275	7.533	-19.04	10.49	-0.5676	0.5704
4	4:184336100:G:A	184336100	A	ADD	1536	-2.362	4.161	-10.52	5.793	-0.5676	0.5704
5	5:10131285:G:A	10131285	A	ADD	1536	-4.18	7.364	-18.61	10.25	-0.5676	0.5704
5	5:90981426:C:A	90981426	A	ADD	1536	2.754	4.852	-6.755	12.26	0.5676	0.5704
5	5:148998847:G:A	148998847	A	ADD	1536	-4.02	7.083	-17.9	9.862	-0.5675	0.5704
5	5:149003627:C:T	149003627	T	ADD	1536	-4.02	7.083	-17.9	9.862	-0.5675	0.5704
7	7:46292718:G:A	46292718	A	ADD	1536	3.42	6.025	-8.389	15.23	0.5676	0.5704
7	7:46295284:C:A	46295284	A	ADD	1536	3.42	6.025	-8.389	15.23	0.5676	0.5704
7	7:46295568:C:A	46295568	A	ADD	1536	3.42	6.025	-8.389	15.23	0.5676	0.5704
7	7:46295791:A:G	46295791	G	ADD	1536	3.42	6.025	-8.389	15.23	0.5676	0.5704
7	7:46299545:C:T	46299545	T	ADD	1536	3.42	6.025	-8.389	15.23	0.5676	0.5704
7	7:46300892:C:T	46300892	T	ADD	1536	3.42	6.025	-8.389	15.23	0.5676	0.5704
7	7:131877646:G:C	131877646	C	ADD	1536	-3.683	6.489	-16.4	9.035	-0.5675	0.5704
7	7:138948598:A:G	138948598	G	ADD	1536	-2.986	5.261	-13.3	7.325	-0.5675	0.5704
8	8:11127001:C:A	11127001	A	ADD	1536	-2.518	4.436	-11.21	6.177	-0.5676	0.5704
8	8:24636317:A:T	24636317	T	ADD	1536	2.521	4.441	-6.183	11.23	0.5676	0.5704
8	8:27181065:T:C	27181065	C	ADD	1536	2.58	4.545	-6.328	11.49	0.5676	0.5704
8	8:27182276:C:A	27182276	A	ADD	1536	2.58	4.545	-6.328	11.49	0.5676	0.5704
8	8:73857454:A:C	73857454	A	ADD	1536	2.825	4.977	-6.93	12.58	0.5676	0.5704
8	8:80043540:C:T	80043540	T	ADD	1536	3.155	5.559	-7.74	14.05	0.5676	0.5704
10	10:25664471:G:A	25664471	A	ADD	1536	-3.452	6.082	-15.37	8.469	-0.5675	0.5704
10	10:25664656:A:G	25664656	G	ADD	1536	-3.452	6.082	-15.37	8.469	-0.5675	0.5704
10	10:112302915:T:G	112302915	G	ADD	1536	3.232	5.695	-7.929	14.39	0.5676	0.5704
10	10:112312844:A:C	112312844	C	ADD	1536	3.232	5.695	-7.929	14.39	0.5676	0.5704
11	11:87669065:A:G	87669065	G	ADD	1536	3.723	6.558	-9.131	16.58	0.5676	0.5704
11	11:123658653:T:C	123658653	T	ADD	1536	2.53	4.458	-6.207	11.27	0.5675	0.5704
12	12:5144484:C:A	5144484	A	ADD	1536	-2.589	4.561	-11.53	6.351	-0.5675	0.5704
12	12:54015542:C:T	54015542	T	ADD	1536	3.441	6.063	-8.442	15.32	0.5675	0.5704
12	12:54016447:A:G	54016447	G	ADD	1536	3.441	6.063	-8.442	15.32	0.5675	0.5704
12	12:54017321:T:G	54017321	G	ADD	1536	3.441	6.063	-8.442	15.32	0.5675	0.5704
12	12:54017675:G:A	54017675	A	ADD	1536	3.441	6.063	-8.442	15.32	0.5675	0.5704
12	12:54021894:C:T	54021894	T	ADD	1536	3.441	6.063	-8.442	15.32	0.5675	0.5704
12	12:58766330:A:G	58766330	G	ADD	1536	-2.505	4.414	-11.16	6.146	-0.5675	0.5704
12	12:117829059:A:G	117829059	G	ADD	1536	-4.952	8.725	-22.05	12.15	-0.5676	0.5704
12	12:117829461:T:A	117829461	A	ADD	1536	-4.952	8.725	-22.05	12.15	-0.5676	0.5704
14	14:25199491:C:G	25199491	G	ADD	1536	3.512	6.188	-8.616	15.64	0.5676	0.5704
15	15:100424605:A:G	100424605	G	ADD	1536	-2.62	4.615	-11.67	6.426	-0.5676	0.5704
17	17:55477930:G:A	55477930	A	ADD	1536	2.715	4.783	-6.66	12.09	0.5675	0.5704
18	18:21035598:G:A	21035598	A	ADD	1536	2.462	4.338	-6.04	10.96	0.5675	0.5704
18	18:21039393:G:C	21039393	C	ADD	1536	2.462	4.338	-6.04	10.96	0.5675	0.5704
18	18:21043466:C:T	21043466	T	ADD	1536	2.462	4.338	-6.04	10.96	0.5675	0.5704
18	18:21044607:G:A	21044607	A	ADD	1536	2.462	4.338	-6.04	10.96	0.5675	0.5704
18	18:21045557:G:A	21045557	A	ADD	1536	2.462	4.338	-6.04	10.96	0.5675	0.5704
18	18:21049202:A:C	21049202	C	ADD	1536	2.462	4.338	-6.04	10.96	0.5675	0.5704
18	18:21049512:C:T	21049512	T	ADD	1536	2.462	4.338	-6.04	10.96	0.5675	0.5704
18	18:21049872:A:G	21049872	G	ADD	1536	2.462	4.338	-6.04	10.96	0.5675	0.5704
18	18:21053204:A:T	21053204	T	ADD	1536	2.462	4.338	-6.04	10.96	0.5675	0.5704
18	18:39933192:T:A	39933192	A	ADD	1536	2.536	4.468	-6.221	11.29	0.5676	0.5704
18	18:55466596:A:G	55466596	A	ADD	1536	2.386	4.204	-5.854	10.63	0.5676	0.5704
20	20:48372163:C:A	48372163	C	ADD	1536	-2.723	4.797	-12.12	6.679	-0.5676	0.5704
20	20:60337752:A:G	60337752	G	ADD	1536	3.366	5.931	-8.257	14.99	0.5676	0.5704
1	1:202033575:A:G	202033575	G	ADD	1536	3.185	5.613	-7.816	14.19	0.5675	0.5705
1	1:202033752:A:G	202033752	G	ADD	1536	3.185	5.613	-7.816	14.19	0.5675	0.5705
1	1:213046236:G:A	213046236	A	ADD	1536	2.442	4.305	-5.995	10.88	0.5674	0.5705
1	1:216116065:T:C	216116065	C	ADD	1536	4.675	8.24	-11.48	20.83	0.5674	0.5705
1	1:216116563:T:A	216116563	A	ADD	1536	4.675	8.24	-11.48	20.83	0.5674	0.5705
1	1:216116584:T:C	216116584	C	ADD	1536	4.675	8.24	-11.48	20.83	0.5674	0.5705
1	1:216116673:G:T	216116673	T	ADD	1536	4.675	8.24	-11.48	20.83	0.5674	0.5705
1	1:216116796:C:T	216116796	T	ADD	1536	4.675	8.24	-11.48	20.83	0.5674	0.5705
1	1:216116847:A:G	216116847	G	ADD	1536	4.675	8.24	-11.48	20.83	0.5674	0.5705
1	1:216117046:T:C	216117046	C	ADD	1536	4.675	8.24	-11.48	20.83	0.5674	0.5705
1	1:216117106:G:C	216117106	C	ADD	1536	4.675	8.24	-11.48	20.83	0.5674	0.5705
1	1:216117115:T:C	216117115	C	ADD	1536	4.675	8.24	-11.48	20.83	0.5674	0.5705
1	1:216117190:A:C	216117190	C	ADD	1536	4.675	8.24	-11.48	20.83	0.5674	0.5705
1	1:216117265:C:G	216117265	G	ADD	1536	4.675	8.24	-11.48	20.83	0.5674	0.5705
1	1:216117511:T:G	216117511	G	ADD	1536	4.675	8.24	-11.48	20.83	0.5674	0.5705
1	1:216117512:G:T	216117512	T	ADD	1536	4.675	8.24	-11.48	20.83	0.5674	0.5705
1	1:216117629:A:G	216117629	G	ADD	1536	4.675	8.24	-11.48	20.83	0.5674	0.5705
1	1:216117645:A:G	216117645	G	ADD	1536	4.675	8.24	-11.48	20.83	0.5674	0.5705
1	1:216118538:A:C	216118538	C	ADD	1536	4.675	8.24	-11.48	20.83	0.5674	0.5705
1	1:216119025:T:G	216119025	G	ADD	1536	4.675	8.24	-11.48	20.83	0.5674	0.5705
1	1:216119065:A:G	216119065	G	ADD	1536	4.675	8.24	-11.48	20.83	0.5674	0.5705
1	1:216119116:A:C	216119116	C	ADD	1536	4.675	8.24	-11.48	20.83	0.5674	0.5705
1	1:216119325:T:A	216119325	A	ADD	1536	4.675	8.24	-11.48	20.83	0.5674	0.5705
1	1:216119356:G:C	216119356	C	ADD	1536	4.675	8.24	-11.48	20.83	0.5674	0.5705
1	1:216119385:T:C	216119385	C	ADD	1536	4.675	8.24	-11.48	20.83	0.5674	0.5705
1	1:216119501:A:G	216119501	G	ADD	1536	4.675	8.24	-11.48	20.83	0.5674	0.5705
1	1:216119893:T:C	216119893	C	ADD	1536	4.675	8.24	-11.48	20.83	0.5674	0.5705
1	1:216120135:A:G	216120135	G	ADD	1536	4.675	8.24	-11.48	20.83	0.5674	0.5705
1	1:216120311:A:G	216120311	G	ADD	1536	4.675	8.24	-11.48	20.83	0.5674	0.5705
1	1:216120402:C:T	216120402	T	ADD	1536	4.675	8.24	-11.48	20.83	0.5674	0.5705
1	1:216120537:C:T	216120537	T	ADD	1536	4.675	8.24	-11.48	20.83	0.5674	0.5705
1	1:216120638:A:G	216120638	G	ADD	1536	4.675	8.24	-11.48	20.83	0.5674	0.5705
1	1:216120938:G:T	216120938	T	ADD	1536	4.675	8.24	-11.48	20.83	0.5674	0.5705
1	1:216121185:T:C	216121185	C	ADD	1536	4.675	8.24	-11.48	20.83	0.5674	0.5705
1	1:216121204:A:G	216121204	G	ADD	1536	4.675	8.24	-11.48	20.83	0.5674	0.5705
1	1:216121454:T:G	216121454	G	ADD	1536	4.675	8.24	-11.48	20.83	0.5674	0.5705
1	1:216121458:A:G	216121458	G	ADD	1536	4.675	8.24	-11.48	20.83	0.5674	0.5705
1	1:216121460:T:A	216121460	A	ADD	1536	4.675	8.24	-11.48	20.83	0.5674	0.5705
1	1:216121646:A:G	216121646	G	ADD	1536	4.675	8.24	-11.48	20.83	0.5674	0.5705
1	1:216121783:T:C	216121783	C	ADD	1536	4.675	8.24	-11.48	20.83	0.5674	0.5705
1	1:216121984:T:C	216121984	C	ADD	1536	4.675	8.24	-11.48	20.83	0.5674	0.5705
1	1:216122325:C:T	216122325	T	ADD	1536	4.675	8.24	-11.48	20.83	0.5674	0.5705
1	1:216122542:C:A	216122542	A	ADD	1536	4.675	8.24	-11.48	20.83	0.5674	0.5705
1	1:216122650:A:C	216122650	C	ADD	1536	4.675	8.24	-11.48	20.83	0.5674	0.5705
1	1:216122846:A:T	216122846	T	ADD	1536	4.675	8.24	-11.48	20.83	0.5674	0.5705
1	1:216122916:T:A	216122916	A	ADD	1536	4.675	8.24	-11.48	20.83	0.5674	0.5705
1	1:216123077:T:C	216123077	C	ADD	1536	4.675	8.24	-11.48	20.83	0.5674	0.5705
1	1:216123094:T:C	216123094	C	ADD	1536	4.675	8.24	-11.48	20.83	0.5674	0.5705
1	1:216123333:G:A	216123333	A	ADD	1536	4.675	8.24	-11.48	20.83	0.5674	0.5705
1	1:216123370:C:T	216123370	T	ADD	1536	4.675	8.24	-11.48	20.83	0.5674	0.5705
1	1:216123447:T:C	216123447	C	ADD	1536	4.675	8.24	-11.48	20.83	0.5674	0.5705
1	1:216123537:T:G	216123537	G	ADD	1536	4.675	8.24	-11.48	20.83	0.5674	0.5705
1	1:216123727:A:G	216123727	G	ADD	1536	4.675	8.24	-11.48	20.83	0.5674	0.5705
1	1:216123899:G:A	216123899	A	ADD	1536	4.675	8.24	-11.48	20.83	0.5674	0.5705
1	1:216124009:G:A	216124009	A	ADD	1536	4.675	8.24	-11.48	20.83	0.5674	0.5705
1	1:216124237:A:T	216124237	T	ADD	1536	4.675	8.24	-11.48	20.83	0.5674	0.5705
1	1:216124607:A:G	216124607	G	ADD	1536	4.675	8.24	-11.48	20.83	0.5674	0.5705
1	1:216124882:A:G	216124882	G	ADD	1536	4.675	8.24	-11.48	20.83	0.5674	0.5705
1	1:216125550:A:C	216125550	C	ADD	1536	4.675	8.24	-11.48	20.83	0.5674	0.5705
1	1:216125804:T:C	216125804	C	ADD	1536	4.675	8.24	-11.48	20.83	0.5674	0.5705
1	1:216125869:C:T	216125869	T	ADD	1536	4.675	8.24	-11.48	20.83	0.5674	0.5705
1	1:216125956:T:C	216125956	C	ADD	1536	4.675	8.24	-11.48	20.83	0.5674	0.5705
1	1:216126058:G:A	216126058	A	ADD	1536	4.675	8.24	-11.48	20.83	0.5674	0.5705
1	1:216126658:G:T	216126658	T	ADD	1536	4.675	8.24	-11.48	20.83	0.5674	0.5705
1	1:218685995:T:C	218685995	C	ADD	1536	-2.621	4.62	-11.68	6.434	-0.5674	0.5705
1	1:220334438:G:A	220334438	A	ADD	1536	5.561	9.799	-13.64	24.77	0.5675	0.5705
2	2:153489548:C:T	153489548	T	ADD	1536	3.35	5.903	-8.22	14.92	0.5674	0.5705
2	2:161370285:T:C	161370285	C	ADD	1536	3.184	5.611	-7.813	14.18	0.5675	0.5705
2	2:161371486:T:C	161371486	C	ADD	1536	3.184	5.611	-7.813	14.18	0.5675	0.5705
2	2:161371517:C:G	161371517	G	ADD	1536	3.184	5.611	-7.813	14.18	0.5675	0.5705
2	2:161372309:A:G	161372309	G	ADD	1536	3.184	5.611	-7.813	14.18	0.5675	0.5705
2	2:161372413:C:T	161372413	T	ADD	1536	3.184	5.611	-7.813	14.18	0.5675	0.5705
2	2:161372618:C:T	161372618	T	ADD	1536	3.184	5.611	-7.813	14.18	0.5675	0.5705
2	2:161372690:C:T	161372690	T	ADD	1536	3.184	5.611	-7.813	14.18	0.5675	0.5705
2	2:161372921:G:A	161372921	A	ADD	1536	3.184	5.611	-7.813	14.18	0.5675	0.5705
2	2:161372961:C:T	161372961	T	ADD	1536	3.184	5.611	-7.813	14.18	0.5675	0.5705
2	2:161372982:T:C	161372982	C	ADD	1536	3.184	5.611	-7.813	14.18	0.5675	0.5705
2	2:163944811:A:C	163944811	C	ADD	1536	-2.405	4.239	-10.71	5.903	-0.5674	0.5705
2	2:239043378:G:A	239043378	A	ADD	1536	4.633	8.165	-11.37	20.64	0.5674	0.5705
3	3:19471264:G:A	19471264	A	ADD	1536	4.482	7.899	-11	19.96	0.5674	0.5705
3	3:157327157:T:C	157327157	C	ADD	1536	2.498	4.402	-6.13	11.13	0.5674	0.5705
4	4:19635017:T:C	19635017	C	ADD	1536	2.835	4.996	-6.957	12.63	0.5674	0.5705
4	4:19642357:A:T	19642357	T	ADD	1536	2.835	4.996	-6.957	12.63	0.5674	0.5705
4	4:19648339:A:T	19648339	T	ADD	1536	2.835	4.996	-6.957	12.63	0.5674	0.5705
5	5:1741499:T:G	1741499	G	ADD	1536	2.442	4.304	-5.993	10.88	0.5674	0.5705
5	5:38723840:A:G	38723840	G	ADD	1536	3.187	5.615	-7.819	14.19	0.5675	0.5705
5	5:56879903:A:G	56879903	A	ADD	1536	-2.515	4.431	-11.2	6.171	-0.5674	0.5705
6	6:12960629:G:T	12960629	T	ADD	1536	-4.63	8.159	-20.62	11.36	-0.5675	0.5705
6	6:31349720:C:T	31349720	C	ADD	1536	-5.759	10.15	-25.65	14.13	-0.5674	0.5705
6	6:31349727:C:T	31349727	C	ADD	1536	-5.759	10.15	-25.65	14.13	-0.5674	0.5705
6	6:31349805:C:A	31349805	C	ADD	1536	-5.759	10.15	-25.65	14.13	-0.5674	0.5705
6	6:35007963:T:C	35007963	T	ADD	1536	2.526	4.452	-6.199	11.25	0.5674	0.5705
6	6:35009153:T:C	35009153	T	ADD	1536	2.526	4.452	-6.199	11.25	0.5674	0.5705
6	6:78100404:T:C	78100404	C	ADD	1536	-3.04	5.357	-13.54	7.461	-0.5674	0.5705
6	6:109590739:C:T	109590739	T	ADD	1536	3.572	6.295	-8.766	15.91	0.5675	0.5705
7	7:88411416:C:T	88411416	T	ADD	1536	4.188	7.38	-10.28	18.65	0.5675	0.5705
8	8:3706327:C:T	3706327	T	ADD	1536	-2.411	4.248	-10.74	5.915	-0.5675	0.5705
8	8:17119024:C:T	17119024	C	ADD	1536	-2.457	4.331	-10.95	6.031	-0.5674	0.5705
8	8:17121233:G:A	17121233	G	ADD	1536	-2.457	4.331	-10.95	6.031	-0.5674	0.5705
8	8:103947199:G:A	103947199	A	ADD	1536	-3.178	5.601	-14.15	7.799	-0.5674	0.5705
8	8:103947858:C:T	103947858	T	ADD	1536	-3.178	5.601	-14.15	7.799	-0.5674	0.5705
8	8:106656381:A:G	106656381	G	ADD	1536	3.698	6.516	-9.074	16.47	0.5675	0.5705
8	8:126508025:C:T	126508025	T	ADD	1536	-2.423	4.269	-10.79	5.945	-0.5674	0.5705
9	9:90405244:G:A	90405244	A	ADD	1536	2.858	5.036	-7.013	12.73	0.5675	0.5705
9	9:90405614:A:T	90405614	T	ADD	1536	2.858	5.036	-7.013	12.73	0.5675	0.5705
9	9:132580901:C:G	132580901	G	ADD	1536	3.965	6.989	-9.732	17.66	0.5674	0.5705
10	10:10778576:G:C	10778576	C	ADD	1536	2.44	4.3	-5.989	10.87	0.5674	0.5705
10	10:11529828:A:G	11529828	G	ADD	1536	-4.03	7.103	-17.95	9.892	-0.5674	0.5705
10	10:92909779:G:A	92909779	A	ADD	1536	4.023	7.091	-9.874	17.92	0.5674	0.5705
11	11:2473131:G:A	2473131	G	ADD	1536	2.387	4.207	-5.858	10.63	0.5675	0.5705
11	11:44862993:G:A	44862993	A	ADD	1536	-3.57	6.291	-15.9	8.761	-0.5674	0.5705
11	11:60805585:G:A	60805585	A	ADD	1536	4.844	8.536	-11.89	21.57	0.5675	0.5705
11	11:99018280:G:A	99018280	A	ADD	1536	-5.374	9.471	-23.94	13.19	-0.5674	0.5705
12	12:2326181:T:C	2326181	C	ADD	1536	-2.643	4.659	-11.77	6.487	-0.5674	0.5705
12	12:17508277:T:G	17508277	T	ADD	1536	-2.366	4.171	-10.54	5.808	-0.5674	0.5705
12	12:29630081:G:A	29630081	G	ADD	1536	-4.386	7.73	-19.54	10.76	-0.5675	0.5705
12	12:94059772:A:G	94059772	G	ADD	1536	2.907	5.123	-7.134	12.95	0.5674	0.5705
12	12:133005227:A:T	133005227	T	ADD	1536	-4.223	7.443	-18.81	10.36	-0.5675	0.5705
12	12:133006206:G:A	133006206	A	ADD	1536	-4.223	7.443	-18.81	10.36	-0.5675	0.5705
12	12:133006306:A:G	133006306	G	ADD	1536	-4.223	7.443	-18.81	10.36	-0.5675	0.5705
12	12:133006721:G:C	133006721	C	ADD	1536	-4.223	7.443	-18.81	10.36	-0.5675	0.5705
13	13:74336809:C:A	74336809	C	ADD	1536	-2.971	5.236	-13.23	7.291	-0.5674	0.5705
13	13:94565251:A:G	94565251	G	ADD	1536	-3.553	6.262	-15.83	8.72	-0.5674	0.5705
14	14:90303383:A:G	90303383	A	ADD	1536	-2.416	4.258	-10.76	5.93	-0.5674	0.5705
15	15:58098521:T:A	58098521	A	ADD	1536	-2.813	4.957	-12.53	6.903	-0.5674	0.5705
17	17:5265656:T:C	5265656	C	ADD	1536	2.605	4.592	-6.394	11.6	0.5674	0.5705
18	18:4050913:A:G	4050913	G	ADD	1536	-3.494	6.157	-15.56	8.573	-0.5674	0.5705
18	18:8816973:A:T	8816973	T	ADD	1536	-2.41	4.247	-10.73	5.915	-0.5674	0.5705
18	18:66132659:A:T	66132659	T	ADD	1536	2.541	4.479	-6.236	11.32	0.5675	0.5705
18	18:66133376:A:G	66133376	G	ADD	1536	2.541	4.479	-6.236	11.32	0.5675	0.5705
19	19:14899829:C:T	14899829	T	ADD	1536	4.439	7.823	-10.89	19.77	0.5674	0.5705
19	19:29331324:A:T	29331324	T	ADD	1536	-2.945	5.189	-13.12	7.226	-0.5674	0.5705
19	19:29331405:C:G	29331405	G	ADD	1536	-2.945	5.189	-13.12	7.226	-0.5674	0.5705
21	21:31385507:G:A	31385507	A	ADD	1536	-2.378	4.192	-10.59	5.837	-0.5674	0.5705
1	1:77275135:G:A	77275135	A	ADD	1536	2.567	4.524	-6.3	11.43	0.5673	0.5706
1	1:170208435:G:A	170208435	A	ADD	1536	3.102	5.468	-7.616	13.82	0.5672	0.5706
2	2:49563508:G:A	49563508	G	ADD	1536	-2.579	4.546	-11.49	6.331	-0.5673	0.5706
2	2:137772125:A:G	137772125	G	ADD	1536	4.635	8.17	-11.38	20.65	0.5673	0.5706
2	2:160741415:C:T	160741415	T	ADD	1536	2.798	4.933	-6.87	12.47	0.5673	0.5706
2	2:160742095:G:A	160742095	A	ADD	1536	2.798	4.933	-6.87	12.47	0.5673	0.5706
2	2:160743463:C:T	160743463	T	ADD	1536	2.798	4.933	-6.87	12.47	0.5673	0.5706
2	2:197828651:A:G	197828651	G	ADD	1536	-3.195	5.632	-14.23	7.844	-0.5673	0.5706
2	2:233720166:T:C	233720166	C	ADD	1536	3.767	6.641	-9.249	16.78	0.5673	0.5706
3	3:1225236:A:G	1225236	G	ADD	1536	4.01	7.068	-9.843	17.86	0.5674	0.5706
3	3:60013145:T:G	60013145	G	ADD	1536	2.648	4.667	-6.5	11.8	0.5673	0.5706
3	3:64284425:T:G	64284425	G	ADD	1536	3.108	5.477	-7.628	13.84	0.5674	0.5706
3	3:182450738:A:G	182450738	G	ADD	1536	-2.518	4.438	-11.22	6.18	-0.5674	0.5706
3	3:182450773:T:A	182450773	A	ADD	1536	-2.518	4.438	-11.22	6.18	-0.5674	0.5706
3	3:194676519:A:G	194676519	A	ADD	1536	2.56	4.514	-6.287	11.41	0.5672	0.5706
4	4:158567673:T:C	158567673	C	ADD	1536	4.011	7.071	-9.847	17.87	0.5673	0.5706
4	4:158576775:A:G	158576775	G	ADD	1536	4.011	7.071	-9.847	17.87	0.5673	0.5706
4	4:158578523:A:T	158578523	T	ADD	1536	4.011	7.071	-9.847	17.87	0.5673	0.5706
4	4:158579352:T:A	158579352	A	ADD	1536	4.011	7.071	-9.847	17.87	0.5673	0.5706
4	4:158590408:T:C	158590408	C	ADD	1536	4.011	7.071	-9.847	17.87	0.5673	0.5706
4	4:163210889:G:A	163210889	A	ADD	1536	-3.083	5.434	-13.73	7.568	-0.5673	0.5706
4	4:189867014:C:A	189867014	A	ADD	1536	-3.458	6.096	-15.41	8.489	-0.5673	0.5706
4	4:189867246:A:C	189867246	C	ADD	1536	-3.458	6.096	-15.41	8.489	-0.5673	0.5706
5	5:110558882:A:G	110558882	A	ADD	1536	-2.603	4.588	-11.59	6.389	-0.5674	0.5706
5	5:126682354:A:G	126682354	G	ADD	1536	2.442	4.304	-5.994	10.88	0.5673	0.5706
5	5:126683809:G:A	126683809	A	ADD	1536	2.442	4.304	-5.994	10.88	0.5673	0.5706
6	6:31846234:A:G	31846234	A	ADD	1536	-3.274	5.771	-14.58	8.037	-0.5673	0.5706
6	6:32019746:G:C	32019746	C	ADD	1536	-3.434	6.053	-15.3	8.429	-0.5673	0.5706
6	6:32021838:A:T	32021838	T	ADD	1536	-3.434	6.053	-15.3	8.429	-0.5673	0.5706
6	6:32022898:C:T	32022898	T	ADD	1536	-3.434	6.053	-15.3	8.429	-0.5673	0.5706
6	6:32038700:C:T	32038700	T	ADD	1536	-3.434	6.053	-15.3	8.429	-0.5673	0.5706
6	6:33563946:T:C	33563946	T	ADD	1536	-2.402	4.234	-10.7	5.897	-0.5673	0.5706
6	6:43992583:G:A	43992583	A	ADD	1536	3.193	5.629	-7.84	14.23	0.5673	0.5706
6	6:72147379:G:A	72147379	A	ADD	1536	-2.487	4.383	-11.08	6.104	-0.5673	0.5706
6	6:72626811:A:T	72626811	A	ADD	1536	2.615	4.61	-6.42	11.65	0.5673	0.5706
6	6:94996335:C:T	94996335	T	ADD	1536	2.7	4.76	-6.629	12.03	0.5673	0.5706
6	6:94997850:C:T	94997850	T	ADD	1536	2.7	4.76	-6.629	12.03	0.5673	0.5706
6	6:95000401:A:G	95000401	G	ADD	1536	2.7	4.76	-6.629	12.03	0.5673	0.5706
6	6:95002441:G:T	95002441	T	ADD	1536	2.7	4.76	-6.629	12.03	0.5673	0.5706
6	6:95003895:T:G	95003895	G	ADD	1536	2.7	4.76	-6.629	12.03	0.5673	0.5706
6	6:95007825:T:C	95007825	C	ADD	1536	2.7	4.76	-6.629	12.03	0.5673	0.5706
7	7:12858330:C:A	12858330	A	ADD	1536	-2.374	4.185	-10.58	5.828	-0.5673	0.5706
7	7:18371268:A:G	18371268	G	ADD	1536	-2.798	4.933	-12.47	6.87	-0.5673	0.5706
7	7:81033778:G:A	81033778	A	ADD	1536	2.601	4.584	-6.384	11.59	0.5673	0.5706
7	7:108111356:G:A	108111356	A	ADD	1536	4.66	8.214	-11.44	20.76	0.5673	0.5706
8	8:1268410:T:C	1268410	C	ADD	1536	2.57	4.53	-6.309	11.45	0.5673	0.5706
8	8:6636729:G:A	6636729	A	ADD	1536	-3.686	6.496	-16.42	9.047	-0.5674	0.5706
8	8:106050295:C:G	106050295	G	ADD	1536	-2.491	4.391	-11.1	6.115	-0.5673	0.5706
9	9:3752059:A:T	3752059	T	ADD	1536	2.777	4.896	-6.818	12.37	0.5673	0.5706
9	9:93308709:C:T	93308709	T	ADD	1536	-4.248	7.488	-18.92	10.43	-0.5673	0.5706
9	9:93314195:G:A	93314195	A	ADD	1536	-4.248	7.488	-18.92	10.43	-0.5673	0.5706
9	9:93314596:C:A	93314596	A	ADD	1536	-4.248	7.488	-18.92	10.43	-0.5673	0.5706
9	9:93317866:A:T	93317866	T	ADD	1536	-4.248	7.488	-18.92	10.43	-0.5673	0.5706
9	9:93319217:A:G	93319217	G	ADD	1536	-4.248	7.488	-18.92	10.43	-0.5673	0.5706
9	9:93319449:C:A	93319449	A	ADD	1536	-4.248	7.488	-18.92	10.43	-0.5673	0.5706
9	9:93319525:A:G	93319525	G	ADD	1536	-4.248	7.488	-18.92	10.43	-0.5673	0.5706
9	9:93321184:G:A	93321184	A	ADD	1536	-4.248	7.488	-18.92	10.43	-0.5673	0.5706
9	9:93322890:A:G	93322890	G	ADD	1536	-4.248	7.488	-18.92	10.43	-0.5673	0.5706
9	9:110163206:G:A	110163206	A	ADD	1536	-4.261	7.512	-18.98	10.46	-0.5673	0.5706
9	9:139126120:C:T	139126120	T	ADD	1536	2.553	4.501	-6.268	11.37	0.5673	0.5706
10	10:15618479:A:G	15618479	G	ADD	1536	2.546	4.488	-6.25	11.34	0.5673	0.5706
10	10:97109019:A:G	97109019	A	ADD	1536	-2.753	4.852	-12.26	6.756	-0.5674	0.5706
10	10:132970892:C:T	132970892	T	ADD	1536	2.779	4.899	-6.823	12.38	0.5672	0.5706
11	11:3660914:A:G	3660914	G	ADD	1536	-4.235	7.465	-18.87	10.4	-0.5673	0.5706
11	11:110009423:C:T	110009423	T	ADD	1536	4.26	7.508	-10.46	18.98	0.5674	0.5706
12	12:117077361:A:G	117077361	A	ADD	1536	-2.418	4.262	-10.77	5.936	-0.5673	0.5706
12	12:118280475:G:A	118280475	A	ADD	1536	3.137	5.53	-7.702	13.98	0.5672	0.5706
12	12:121121871:A:G	121121871	A	ADD	1536	-2.377	4.19	-10.59	5.835	-0.5673	0.5706
13	13:51693741:G:A	51693741	A	ADD	1536	2.396	4.224	-5.883	10.67	0.5672	0.5706
13	13:51693963:T:C	51693963	C	ADD	1536	2.396	4.224	-5.883	10.67	0.5672	0.5706
13	13:51694005:T:C	51694005	C	ADD	1536	2.396	4.224	-5.883	10.67	0.5672	0.5706
13	13:51694011:A:G	51694011	G	ADD	1536	2.396	4.224	-5.883	10.67	0.5672	0.5706
13	13:66549853:A:G	66549853	G	ADD	1536	-3.217	5.671	-14.33	7.897	-0.5673	0.5706
13	13:66550208:G:A	66550208	A	ADD	1536	-3.217	5.671	-14.33	7.897	-0.5673	0.5706
13	13:66550314:C:T	66550314	T	ADD	1536	-3.217	5.671	-14.33	7.897	-0.5673	0.5706
13	13:66550463:T:C	66550463	C	ADD	1536	-3.217	5.671	-14.33	7.897	-0.5673	0.5706
13	13:66552146:G:C	66552146	C	ADD	1536	-3.217	5.671	-14.33	7.897	-0.5673	0.5706
13	13:66552594:C:T	66552594	T	ADD	1536	-3.217	5.671	-14.33	7.897	-0.5673	0.5706
13	13:66552903:T:C	66552903	C	ADD	1536	-3.217	5.671	-14.33	7.897	-0.5673	0.5706
13	13:66557115:A:G	66557115	G	ADD	1536	-3.217	5.671	-14.33	7.897	-0.5673	0.5706
13	13:66557643:G:A	66557643	A	ADD	1536	-3.217	5.671	-14.33	7.897	-0.5673	0.5706
13	13:66558914:T:C	66558914	C	ADD	1536	-3.217	5.671	-14.33	7.897	-0.5673	0.5706
13	13:66561268:T:G	66561268	G	ADD	1536	-3.217	5.671	-14.33	7.897	-0.5673	0.5706
13	13:66561523:A:T	66561523	T	ADD	1536	-3.217	5.671	-14.33	7.897	-0.5673	0.5706
13	13:66562624:C:T	66562624	T	ADD	1536	-3.217	5.671	-14.33	7.897	-0.5673	0.5706
13	13:66562669:C:T	66562669	T	ADD	1536	-3.217	5.671	-14.33	7.897	-0.5673	0.5706
13	13:66562719:A:G	66562719	G	ADD	1536	-3.217	5.671	-14.33	7.897	-0.5673	0.5706
13	13:66563970:C:T	66563970	T	ADD	1536	-3.217	5.671	-14.33	7.897	-0.5673	0.5706
13	13:66564343:G:A	66564343	A	ADD	1536	-3.217	5.671	-14.33	7.897	-0.5673	0.5706
13	13:66565531:G:C	66565531	C	ADD	1536	-3.217	5.671	-14.33	7.897	-0.5673	0.5706
13	13:66566749:C:T	66566749	T	ADD	1536	-3.217	5.671	-14.33	7.897	-0.5673	0.5706
13	13:66568795:G:T	66568795	T	ADD	1536	-3.217	5.671	-14.33	7.897	-0.5673	0.5706
13	13:66571052:G:T	66571052	T	ADD	1536	-3.217	5.671	-14.33	7.897	-0.5673	0.5706
13	13:66572456:C:T	66572456	T	ADD	1536	-3.217	5.671	-14.33	7.897	-0.5673	0.5706
13	13:66573926:A:T	66573926	T	ADD	1536	-3.217	5.671	-14.33	7.897	-0.5673	0.5706
13	13:66574984:T:G	66574984	G	ADD	1536	-3.217	5.671	-14.33	7.897	-0.5673	0.5706
13	13:66576091:A:T	66576091	T	ADD	1536	-3.217	5.671	-14.33	7.897	-0.5673	0.5706
13	13:66576428:A:C	66576428	C	ADD	1536	-3.217	5.671	-14.33	7.897	-0.5673	0.5706
13	13:66579287:T:A	66579287	A	ADD	1536	-3.217	5.671	-14.33	7.897	-0.5673	0.5706
13	13:66581006:C:T	66581006	T	ADD	1536	-3.217	5.671	-14.33	7.897	-0.5673	0.5706
13	13:66582747:C:T	66582747	T	ADD	1536	-3.217	5.671	-14.33	7.897	-0.5673	0.5706
13	13:66583159:A:C	66583159	C	ADD	1536	-3.217	5.671	-14.33	7.897	-0.5673	0.5706
13	13:66583554:C:A	66583554	A	ADD	1536	-3.217	5.671	-14.33	7.897	-0.5673	0.5706
13	13:66584017:C:T	66584017	T	ADD	1536	-3.217	5.671	-14.33	7.897	-0.5673	0.5706
13	13:66584292:A:G	66584292	G	ADD	1536	-3.217	5.671	-14.33	7.897	-0.5673	0.5706
13	13:66584619:T:C	66584619	C	ADD	1536	-3.217	5.671	-14.33	7.897	-0.5673	0.5706
13	13:66584675:C:T	66584675	T	ADD	1536	-3.217	5.671	-14.33	7.897	-0.5673	0.5706
13	13:66588146:C:A	66588146	A	ADD	1536	-3.217	5.671	-14.33	7.897	-0.5673	0.5706
13	13:66588652:A:G	66588652	G	ADD	1536	-3.217	5.671	-14.33	7.897	-0.5673	0.5706
13	13:66589937:A:T	66589937	T	ADD	1536	-3.217	5.671	-14.33	7.897	-0.5673	0.5706
14	14:96305063:G:T	96305063	T	ADD	1536	-3.685	6.496	-16.42	9.047	-0.5672	0.5706
15	15:39438218:G:A	39438218	A	ADD	1536	-3.613	6.37	-16.1	8.872	-0.5672	0.5706
15	15:39439090:C:G	39439090	G	ADD	1536	-3.613	6.37	-16.1	8.872	-0.5672	0.5706
15	15:39439269:C:T	39439269	T	ADD	1536	-3.613	6.37	-16.1	8.872	-0.5672	0.5706
15	15:39440297:C:T	39440297	T	ADD	1536	-3.613	6.37	-16.1	8.872	-0.5672	0.5706
15	15:39440923:G:A	39440923	A	ADD	1536	-3.613	6.37	-16.1	8.872	-0.5672	0.5706
18	18:23624265:T:C	23624265	C	ADD	1536	-3.412	6.014	-15.2	8.376	-0.5672	0.5706
19	19:49233406:C:A	49233406	C	ADD	1536	3.361	5.925	-8.251	14.97	0.5673	0.5706
1	1:4880917:C:A	4880917	A	ADD	1536	-3.172	5.593	-14.14	7.791	-0.5671	0.5707
2	2:36717505:A:G	36717505	G	ADD	1536	4.36	7.688	-10.71	19.43	0.5672	0.5707
2	2:83931632:A:G	83931632	G	ADD	1536	-2.408	4.246	-10.73	5.913	-0.5671	0.5707
2	2:172510158:A:G	172510158	A	ADD	1536	3.476	6.13	-8.537	15.49	0.5672	0.5707
3	3:54592586:A:T	54592586	A	ADD	1536	-2.895	5.105	-12.9	7.111	-0.5671	0.5707
3	3:197744198:A:G	197744198	G	ADD	1536	3.509	6.188	-8.619	15.64	0.5671	0.5707
4	4:30401989:T:G	30401989	G	ADD	1536	-4.344	7.659	-19.36	10.67	-0.5672	0.5707
4	4:55402621:G:A	55402621	A	ADD	1536	4.891	8.625	-12.01	21.8	0.5671	0.5707
4	4:74835131:C:A	74835131	A	ADD	1536	3.068	5.409	-7.534	13.67	0.5672	0.5707
4	4:126395635:A:G	126395635	G	ADD	1536	-2.675	4.717	-11.92	6.57	-0.5671	0.5707
4	4:126409317:C:T	126409317	T	ADD	1536	-2.675	4.717	-11.92	6.57	-0.5671	0.5707
