## Supplemental Table 5 for "Rethinking Prenatal Folate Assessment: Maternal Folate Receptor Autoantibodies and Child Neurodevelopment" (part 38 of 65)

CHR	SNP	BP	A1	TEST	NMISS	BETA	SE	L95	U95	STAT	P
4	4:180877710:G:A	180877710	A	ADD	1536	2.421	4.268	-5.945	10.79	0.5672	0.5707
5	5:46135419:C:T	46135419	T	ADD	1536	-3.198	5.639	-14.25	7.854	-0.5672	0.5707
5	5:46140675:A:T	46140675	T	ADD	1536	-3.198	5.639	-14.25	7.854	-0.5672	0.5707
5	5:46141908:A:G	46141908	G	ADD	1536	-3.198	5.639	-14.25	7.854	-0.5672	0.5707
5	5:46151290:A:G	46151290	G	ADD	1536	-3.198	5.639	-14.25	7.854	-0.5672	0.5707
5	5:53737773:A:C	53737773	C	ADD	1536	4.221	7.443	-10.37	18.81	0.5671	0.5707
5	5:53738286:A:G	53738286	G	ADD	1536	4.221	7.443	-10.37	18.81	0.5671	0.5707
5	5:55016916:A:C	55016916	A	ADD	1536	-3.641	6.42	-16.22	8.942	-0.5672	0.5707
5	5:75929105:A:G	75929105	G	ADD	1536	-2.462	4.341	-10.97	6.046	-0.5672	0.5707
5	5:76854937:C:T	76854937	T	ADD	1536	3.647	6.431	-8.957	16.25	0.5671	0.5707
5	5:96115721:C:T	96115721	C	ADD	1536	2.429	4.282	-5.963	10.82	0.5672	0.5707
6	6:29486568:C:G	29486568	G	ADD	1536	2.993	5.276	-7.349	13.33	0.5672	0.5707
6	6:29942489:C:T	29942489	T	ADD	1536	3.105	5.474	-7.624	13.83	0.5672	0.5707
6	6:32573941:A:G	32573941	A	ADD	1536	-2.811	4.957	-12.53	6.904	-0.5671	0.5707
6	6:32574171:G:C	32574171	G	ADD	1536	-2.811	4.957	-12.53	6.904	-0.5671	0.5707
6	6:32574190:A:G	32574190	A	ADD	1536	-2.811	4.957	-12.53	6.904	-0.5671	0.5707
6	6:32574204:G:A	32574204	G	ADD	1536	-2.811	4.957	-12.53	6.904	-0.5671	0.5707
6	6:32574305:G:A	32574305	G	ADD	1536	-2.811	4.957	-12.53	6.904	-0.5671	0.5707
6	6:32574736:G:A	32574736	G	ADD	1536	-2.811	4.957	-12.53	6.904	-0.5671	0.5707
6	6:32575391:G:C	32575391	G	ADD	1536	-2.811	4.957	-12.53	6.904	-0.5671	0.5707
7	7:126305659:A:G	126305659	A	ADD	1536	2.406	4.241	-5.907	10.72	0.5672	0.5707
7	7:136946672:A:G	136946672	G	ADD	1536	2.556	4.507	-6.277	11.39	0.5671	0.5707
8	8:19817476:T:G	19817476	G	ADD	1536	-4.937	8.706	-22	12.13	-0.5671	0.5707
8	8:73005298:A:C	73005298	C	ADD	1536	2.549	4.495	-6.261	11.36	0.5671	0.5707
8	8:73005811:A:G	73005811	G	ADD	1536	2.549	4.495	-6.261	11.36	0.5671	0.5707
8	8:102676942:C:T	102676942	T	ADD	1536	3.256	5.742	-7.997	14.51	0.5671	0.5707
9	9:26688690:A:G	26688690	G	ADD	1536	4.709	8.302	-11.56	20.98	0.5672	0.5707
9	9:26690740:A:C	26690740	C	ADD	1536	4.709	8.302	-11.56	20.98	0.5672	0.5707
9	9:26693043:A:G	26693043	G	ADD	1536	4.709	8.302	-11.56	20.98	0.5672	0.5707
10	10:3933171:A:G	3933171	A	ADD	1536	-2.356	4.154	-10.5	5.786	-0.5671	0.5707
10	10:3933404:T:C	3933404	T	ADD	1536	-2.356	4.154	-10.5	5.786	-0.5671	0.5707
10	10:129883780:G:A	129883780	A	ADD	1536	-3.457	6.097	-15.41	8.492	-0.5671	0.5707
11	11:43217906:T:A	43217906	A	ADD	1536	4.013	7.075	-9.853	17.88	0.5672	0.5707
11	11:43218409:A:G	43218409	G	ADD	1536	4.013	7.075	-9.853	17.88	0.5672	0.5707
11	11:43220734:A:C	43220734	C	ADD	1536	4.013	7.075	-9.853	17.88	0.5672	0.5707
11	11:43220845:G:A	43220845	A	ADD	1536	4.013	7.075	-9.853	17.88	0.5672	0.5707
11	11:43227114:T:A	43227114	A	ADD	1536	4.013	7.075	-9.853	17.88	0.5672	0.5707
11	11:43227117:C:A	43227117	A	ADD	1536	4.013	7.075	-9.853	17.88	0.5672	0.5707
11	11:75292601:A:G	75292601	A	ADD	1536	-2.737	4.825	-12.19	6.72	-0.5672	0.5707
11	11:117336947:C:T	117336947	T	ADD	1536	-5.096	8.986	-22.71	12.52	-0.5672	0.5707
12	12:28957427:A:C	28957427	C	ADD	1536	4.848	8.548	-11.9	21.6	0.5672	0.5707
14	14:49371883:G:A	49371883	G	ADD	1536	-2.386	4.207	-10.63	5.86	-0.5672	0.5707
14	14:84277147:G:A	84277147	A	ADD	1536	-2.506	4.418	-11.16	6.153	-0.5672	0.5707
14	14:84278288:A:T	84278288	T	ADD	1536	-2.506	4.418	-11.16	6.153	-0.5672	0.5707
18	18:56198341:C:T	56198341	T	ADD	1536	-3.183	5.611	-14.18	7.815	-0.5672	0.5707
20	20:9476405:T:A	9476405	A	ADD	1536	3.438	6.062	-8.444	15.32	0.5671	0.5707
2	2:48556689:G:A	48556689	A	ADD	1536	2.475	4.366	-6.081	11.03	0.567	0.5708
2	2:48558619:T:G	48558619	G	ADD	1536	2.475	4.366	-6.081	11.03	0.567	0.5708
2	2:48558684:C:G	48558684	G	ADD	1536	2.475	4.366	-6.081	11.03	0.567	0.5708
2	2:48560545:A:G	48560545	G	ADD	1536	2.475	4.366	-6.081	11.03	0.567	0.5708
2	2:128350551:G:A	128350551	A	ADD	1536	-2.516	4.437	-11.21	6.181	-0.567	0.5708
2	2:207641069:T:A	207641069	A	ADD	1536	3.426	6.043	-8.418	15.27	0.567	0.5708
3	3:144883424:C:A	144883424	A	ADD	1536	4.416	7.788	-10.85	19.68	0.567	0.5708
4	4:29774711:C:T	29774711	T	ADD	1536	4.772	8.417	-11.73	21.27	0.5669	0.5708
4	4:29775099:T:C	29775099	C	ADD	1536	4.772	8.417	-11.73	21.27	0.5669	0.5708
4	4:29775210:A:G	29775210	G	ADD	1536	4.772	8.417	-11.73	21.27	0.5669	0.5708
4	4:29775624:A:G	29775624	G	ADD	1536	4.772	8.417	-11.73	21.27	0.5669	0.5708
4	4:29775733:A:T	29775733	T	ADD	1536	4.772	8.417	-11.73	21.27	0.5669	0.5708
4	4:62670907:G:A	62670907	A	ADD	1536	-4.605	8.122	-20.52	11.31	-0.5669	0.5708
4	4:62671816:C:T	62671816	T	ADD	1536	-4.605	8.122	-20.52	11.31	-0.5669	0.5708
4	4:62672133:A:G	62672133	G	ADD	1536	-4.605	8.122	-20.52	11.31	-0.5669	0.5708
4	4:89694336:T:C	89694336	C	ADD	1536	2.592	4.572	-6.369	11.55	0.5669	0.5708
4	4:89694951:C:A	89694951	A	ADD	1536	2.592	4.572	-6.369	11.55	0.5669	0.5708
4	4:89695088:T:C	89695088	C	ADD	1536	2.592	4.572	-6.369	11.55	0.5669	0.5708
4	4:118508218:A:T	118508218	T	ADD	1536	-2.389	4.213	-10.65	5.869	-0.567	0.5708
4	4:118510424:C:T	118510424	T	ADD	1536	-2.389	4.213	-10.65	5.869	-0.567	0.5708
4	4:118511945:T:C	118511945	C	ADD	1536	-2.389	4.213	-10.65	5.869	-0.567	0.5708
4	4:157514247:C:T	157514247	T	ADD	1536	2.485	4.383	-6.104	11.07	0.5671	0.5708
5	5:43199867:G:A	43199867	A	ADD	1536	3.253	5.737	-7.991	14.5	0.567	0.5708
5	5:166956938:T:C	166956938	C	ADD	1536	4.045	7.134	-9.938	18.03	0.567	0.5708
6	6:53452060:G:A	53452060	A	ADD	1536	-2.958	5.216	-13.18	7.266	-0.567	0.5708
6	6:82980983:G:A	82980983	A	ADD	1536	2.414	4.257	-5.93	10.76	0.567	0.5708
6	6:101054054:G:A	101054054	A	ADD	1536	-2.601	4.587	-11.59	6.389	-0.567	0.5708
6	6:101062486:C:A	101062486	A	ADD	1536	-2.601	4.587	-11.59	6.389	-0.567	0.5708
6	6:101067734:G:A	101067734	A	ADD	1536	-2.601	4.587	-11.59	6.389	-0.567	0.5708
6	6:101068243:A:C	101068243	C	ADD	1536	-2.601	4.587	-11.59	6.389	-0.567	0.5708
6	6:101068494:G:A	101068494	A	ADD	1536	-2.601	4.587	-11.59	6.389	-0.567	0.5708
6	6:101072345:C:T	101072345	T	ADD	1536	-2.601	4.587	-11.59	6.389	-0.567	0.5708
6	6:101074715:T:C	101074715	C	ADD	1536	-2.601	4.587	-11.59	6.389	-0.567	0.5708
7	7:7239504:T:G	7239504	G	ADD	1536	-2.433	4.291	-10.84	5.977	-0.567	0.5708
7	7:7241675:A:G	7241675	G	ADD	1536	-2.433	4.291	-10.84	5.977	-0.567	0.5708
7	7:7244448:T:C	7244448	C	ADD	1536	-2.433	4.291	-10.84	5.977	-0.567	0.5708
7	7:7246482:C:A	7246482	A	ADD	1536	-2.433	4.291	-10.84	5.977	-0.567	0.5708
7	7:53074051:A:C	53074051	C	ADD	1536	3.551	6.262	-8.723	15.82	0.567	0.5708
7	7:53078099:G:A	53078099	A	ADD	1536	3.551	6.262	-8.723	15.82	0.567	0.5708
7	7:117865920:T:A	117865920	A	ADD	1536	2.583	4.557	-6.348	11.51	0.5669	0.5708
8	8:40793533:A:G	40793533	A	ADD	1536	-2.459	4.338	-10.96	6.043	-0.5669	0.5708
8	8:95055331:A:G	95055331	G	ADD	1536	2.535	4.471	-6.228	11.3	0.567	0.5708
8	8:131761999:A:G	131761999	A	ADD	1536	-2.464	4.346	-10.98	6.054	-0.567	0.5708
9	9:20608377:G:A	20608377	G	ADD	1536	2.913	5.138	-7.157	12.98	0.5669	0.5708
9	9:28025243:G:A	28025243	A	ADD	1536	-3.579	6.312	-15.95	8.792	-0.567	0.5708
10	10:9397441:A:C	9397441	C	ADD	1536	5.079	8.957	-12.48	22.63	0.567	0.5708
10	10:18277603:A:G	18277603	G	ADD	1536	-2.81	4.957	-12.52	6.904	-0.567	0.5708
10	10:27561322:A:T	27561322	T	ADD	1536	3.996	7.046	-9.815	17.81	0.5671	0.5708
10	10:27562361:T:G	27562361	G	ADD	1536	3.996	7.046	-9.815	17.81	0.5671	0.5708
10	10:52219249:C:T	52219249	T	ADD	1536	-2.414	4.257	-10.76	5.93	-0.567	0.5708
10	10:91712232:C:T	91712232	T	ADD	1536	4.313	7.607	-10.6	19.22	0.567	0.5708
10	10:91714560:T:C	91714560	C	ADD	1536	4.313	7.607	-10.6	19.22	0.567	0.5708
10	10:91716188:G:A	91716188	A	ADD	1536	4.313	7.607	-10.6	19.22	0.567	0.5708
10	10:105743943:C:A	105743943	A	ADD	1536	4.558	8.039	-11.2	20.31	0.567	0.5708
10	10:105745330:T:A	105745330	A	ADD	1536	4.558	8.039	-11.2	20.31	0.567	0.5708
10	10:129302337:C:G	129302337	C	ADD	1536	2.453	4.326	-6.026	10.93	0.5671	0.5708
11	11:116773378:A:T	116773378	T	ADD	1536	4.943	8.718	-12.14	22.03	0.567	0.5708
13	13:29890283:G:A	29890283	A	ADD	1536	-2.661	4.694	-11.86	6.538	-0.567	0.5708
13	13:48688879:C:T	48688879	T	ADD	1536	2.75	4.85	-6.756	12.26	0.5669	0.5708
13	13:113747070:A:C	113747070	C	ADD	1536	2.903	5.119	-7.131	12.94	0.567	0.5708
14	14:70735345:A:G	70735345	A	ADD	1536	-3.514	6.197	-15.66	8.631	-0.5671	0.5708
15	15:62101982:G:A	62101982	G	ADD	1536	-3.758	6.627	-16.75	9.232	-0.567	0.5708
16	16:78713526:G:A	78713526	G	ADD	1536	-2.356	4.156	-10.5	5.789	-0.567	0.5708
20	20:22415830:A:G	22415830	A	ADD	1536	2.401	4.235	-5.9	10.7	0.567	0.5708
20	20:34647457:A:G	34647457	G	ADD	1536	2.943	5.19	-7.229	13.12	0.567	0.5708
1	1:15062221:G:A	15062221	A	ADD	1536	4.832	8.525	-11.88	21.54	0.5668	0.5709
1	1:31982307:C:T	31982307	T	ADD	1536	4.429	7.813	-10.88	19.74	0.5669	0.5709
1	1:47278471:G:C	47278471	C	ADD	1536	3.069	5.415	-7.543	13.68	0.5668	0.5709
1	1:47278997:T:C	47278997	C	ADD	1536	3.069	5.415	-7.543	13.68	0.5668	0.5709
1	1:183208842:T:G	183208842	G	ADD	1536	-3.141	5.541	-14	7.72	-0.5668	0.5709
2	2:45277600:T:C	45277600	T	ADD	1536	2.527	4.457	-6.209	11.26	0.5669	0.5709
2	2:229082758:G:A	229082758	A	ADD	1536	-2.387	4.211	-10.64	5.866	-0.5668	0.5709
3	3:21299230:C:T	21299230	T	ADD	1536	2.947	5.2	-7.244	13.14	0.5669	0.5709
3	3:25052333:G:A	25052333	G	ADD	1536	2.454	4.329	-6.031	10.94	0.5669	0.5709
3	3:104170304:C:A	104170304	A	ADD	1536	-3.045	5.372	-13.57	7.484	-0.5668	0.5709
3	3:138224802:A:G	138224802	G	ADD	1536	2.563	4.521	-6.299	11.43	0.5669	0.5709
3	3:157596044:T:C	157596044	C	ADD	1536	2.509	4.427	-6.167	11.19	0.5669	0.5709
3	3:162804431:A:C	162804431	C	ADD	1536	-2.579	4.549	-11.49	6.337	-0.5669	0.5709
3	3:165735168:G:A	165735168	A	ADD	1536	3.428	6.048	-8.425	15.28	0.5669	0.5709
4	4:4799650:G:A	4799650	G	ADD	1536	-3.222	5.683	-14.36	7.917	-0.5669	0.5709
4	4:42827782:T:C	42827782	T	ADD	1536	-2.738	4.829	-12.2	6.728	-0.5669	0.5709
4	4:82195811:T:A	82195811	A	ADD	1536	2.693	4.752	-6.62	12.01	0.5668	0.5709
4	4:94043454:A:G	94043454	A	ADD	1536	-2.479	4.374	-11.05	6.093	-0.5668	0.5709
4	4:165614322:A:C	165614322	C	ADD	1536	-3.25	5.733	-14.49	7.987	-0.5668	0.5709
5	5:116557576:A:G	116557576	G	ADD	1536	5.26	9.28	-12.93	23.45	0.5669	0.5709
5	5:119284505:A:G	119284505	G	ADD	1536	-2.97	5.24	-13.24	7.3	-0.5668	0.5709
6	6:16647991:A:G	16647991	A	ADD	1536	-2.377	4.194	-10.6	5.843	-0.5668	0.5709
6	6:19025741:G:C	19025741	C	ADD	1536	2.764	4.876	-6.793	12.32	0.5669	0.5709
6	6:39055690:A:G	39055690	G	ADD	1536	2.454	4.33	-6.032	10.94	0.5668	0.5709
6	6:55243149:C:T	55243149	C	ADD	1536	-2.424	4.277	-10.81	5.957	-0.5669	0.5709
6	6:103928931:A:C	103928931	C	ADD	1536	-2.9	5.116	-12.93	7.127	-0.5668	0.5709
7	7:4525545:G:A	4525545	A	ADD	1536	2.89	5.098	-7.102	12.88	0.5669	0.5709
7	7:4525670:T:G	4525670	G	ADD	1536	2.89	5.098	-7.102	12.88	0.5669	0.5709
7	7:4525751:G:C	4525751	C	ADD	1536	2.89	5.098	-7.102	12.88	0.5669	0.5709
7	7:4526001:C:G	4526001	G	ADD	1536	2.89	5.098	-7.102	12.88	0.5669	0.5709
7	7:4526099:A:G	4526099	G	ADD	1536	2.89	5.098	-7.102	12.88	0.5669	0.5709
7	7:9157968:G:A	9157968	A	ADD	1536	2.813	4.963	-6.914	12.54	0.5668	0.5709
7	7:21431809:G:A	21431809	G	ADD	1536	3.506	6.185	-8.616	15.63	0.5669	0.5709
7	7:28186894:A:C	28186894	C	ADD	1536	2.848	5.025	-7	12.7	0.5669	0.5709
7	7:28187208:T:C	28187208	C	ADD	1536	2.848	5.025	-7	12.7	0.5669	0.5709
7	7:95078296:A:G	95078296	A	ADD	1536	2.396	4.227	-5.888	10.68	0.5669	0.5709
8	8:11655837:G:A	11655837	A	ADD	1536	2.638	4.654	-6.484	11.76	0.5668	0.5709
8	8:11655911:A:G	11655911	G	ADD	1536	2.638	4.654	-6.484	11.76	0.5668	0.5709
8	8:62776238:A:G	62776238	G	ADD	1536	-4.695	8.282	-20.93	11.54	-0.5669	0.5709
8	8:80397679:G:A	80397679	A	ADD	1536	2.818	4.971	-6.926	12.56	0.5669	0.5709
8	8:114061263:T:C	114061263	C	ADD	1536	-4.43	7.815	-19.75	10.89	-0.5668	0.5709
8	8:114064764:C:T	114064764	T	ADD	1536	-4.43	7.815	-19.75	10.89	-0.5668	0.5709
8	8:114066751:A:G	114066751	G	ADD	1536	-4.43	7.815	-19.75	10.89	-0.5668	0.5709
8	8:114075557:G:A	114075557	A	ADD	1536	-4.43	7.815	-19.75	10.89	-0.5668	0.5709
8	8:114082617:A:G	114082617	G	ADD	1536	-4.43	7.815	-19.75	10.89	-0.5668	0.5709
8	8:114098814:A:C	114098814	C	ADD	1536	-4.43	7.815	-19.75	10.89	-0.5668	0.5709
8	8:114099415:G:A	114099415	A	ADD	1536	-4.43	7.815	-19.75	10.89	-0.5668	0.5709
8	8:114101554:A:T	114101554	T	ADD	1536	-4.43	7.815	-19.75	10.89	-0.5668	0.5709
9	9:2150467:A:G	2150467	G	ADD	1536	2.416	4.262	-5.937	10.77	0.5669	0.5709
9	9:71400331:T:G	71400331	G	ADD	1536	-3.874	6.834	-17.27	9.52	-0.5668	0.5709
9	9:73691488:C:A	73691488	A	ADD	1536	2.568	4.531	-6.311	11.45	0.5669	0.5709
9	9:110929842:C:G	110929842	C	ADD	1536	2.447	4.317	-6.013	10.91	0.5669	0.5709
9	9:112210863:T:A	112210863	A	ADD	1536	-2.63	4.64	-11.72	6.464	-0.5668	0.5709
10	10:53971671:T:C	53971671	C	ADD	1536	2.416	4.263	-5.939	10.77	0.5668	0.5709
10	10:77958967:G:A	77958967	A	ADD	1536	4.738	8.359	-11.64	21.12	0.5669	0.5709
11	11:70000459:G:T	70000459	T	ADD	1536	2.444	4.311	-6.005	10.89	0.5669	0.5709
11	11:70001131:G:A	70001131	A	ADD	1536	2.444	4.311	-6.005	10.89	0.5669	0.5709
11	11:116690578:C:T	116690578	C	ADD	1536	2.537	4.476	-6.235	11.31	0.5668	0.5709
11	11:116690712:C:T	116690712	C	ADD	1536	2.537	4.476	-6.235	11.31	0.5668	0.5709
12	12:606660:G:A	606660	A	ADD	1536	-3.11	5.485	-13.86	7.641	-0.5669	0.5709
12	12:45270053:C:G	45270053	G	ADD	1536	-3.097	5.463	-13.8	7.61	-0.5669	0.5709
12	12:45279197:G:A	45279197	A	ADD	1536	-3.097	5.463	-13.8	7.61	-0.5669	0.5709
12	12:66191486:G:T	66191486	T	ADD	1536	-3.771	6.653	-16.81	9.269	-0.5668	0.5709
12	12:66201241:T:C	66201241	C	ADD	1536	-3.771	6.653	-16.81	9.269	-0.5668	0.5709
12	12:114519098:C:T	114519098	T	ADD	1536	2.547	4.493	-6.259	11.35	0.5669	0.5709
13	13:73060235:C:T	73060235	T	ADD	1536	2.393	4.22	-5.879	10.66	0.5669	0.5709
13	13:74090492:C:T	74090492	T	ADD	1536	3.385	5.971	-8.318	15.09	0.5669	0.5709
13	13:92962685:C:A	92962685	A	ADD	1536	-2.777	4.899	-12.38	6.824	-0.5668	0.5709
13	13:92964583:G:C	92964583	C	ADD	1536	-2.777	4.899	-12.38	6.824	-0.5668	0.5709
13	13:92965720:A:T	92965720	T	ADD	1536	-2.777	4.899	-12.38	6.824	-0.5668	0.5709
13	13:112184846:A:C	112184846	A	ADD	1536	2.679	4.727	-6.585	11.94	0.5668	0.5709
14	14:34435313:G:T	34435313	T	ADD	1536	-3.794	6.693	-16.91	9.324	-0.5669	0.5709
14	14:48854019:G:C	48854019	C	ADD	1536	2.824	4.981	-6.939	12.59	0.5668	0.5709
14	14:87670192:C:T	87670192	T	ADD	1536	-3.512	6.194	-15.65	8.629	-0.5669	0.5709
15	15:31446198:A:C	31446198	C	ADD	1536	-2.91	5.134	-12.97	7.152	-0.5668	0.5709
15	15:31446294:T:A	31446294	A	ADD	1536	-2.91	5.134	-12.97	7.152	-0.5668	0.5709
16	16:11749774:A:C	11749774	C	ADD	1536	3.082	5.436	-7.572	13.74	0.5669	0.5709
17	17:5184467:T:G	5184467	G	ADD	1536	2.959	5.22	-7.272	13.19	0.5669	0.5709
17	17:5185365:C:G	5185365	G	ADD	1536	2.959	5.22	-7.272	13.19	0.5669	0.5709
17	17:5209510:C:A	5209510	A	ADD	1536	2.959	5.22	-7.272	13.19	0.5669	0.5709
17	17:5216998:A:G	5216998	G	ADD	1536	2.959	5.22	-7.272	13.19	0.5669	0.5709
17	17:5222071:C:T	5222071	T	ADD	1536	2.959	5.22	-7.272	13.19	0.5669	0.5709
17	17:5222175:G:C	5222175	C	ADD	1536	2.959	5.22	-7.272	13.19	0.5669	0.5709
17	17:5230117:A:G	5230117	G	ADD	1536	2.959	5.22	-7.272	13.19	0.5669	0.5709
17	17:5230867:G:A	5230867	A	ADD	1536	2.959	5.22	-7.272	13.19	0.5669	0.5709
17	17:5231412:G:A	5231412	A	ADD	1536	2.959	5.22	-7.272	13.19	0.5669	0.5709
17	17:5231618:A:G	5231618	G	ADD	1536	2.959	5.22	-7.272	13.19	0.5669	0.5709
17	17:5232202:C:T	5232202	T	ADD	1536	2.959	5.22	-7.272	13.19	0.5669	0.5709
17	17:5233817:C:T	5233817	T	ADD	1536	2.959	5.22	-7.272	13.19	0.5669	0.5709
20	20:20175344:T:G	20175344	T	ADD	1536	2.432	4.29	-5.977	10.84	0.5668	0.5709
20	20:20176387:C:T	20176387	C	ADD	1536	2.432	4.29	-5.977	10.84	0.5668	0.5709
20	20:20179258:A:G	20179258	A	ADD	1536	2.432	4.29	-5.977	10.84	0.5668	0.5709
20	20:45741419:A:G	45741419	G	ADD	1536	-4.381	7.728	-19.53	10.77	-0.5669	0.5709
20	20:55547696:G:A	55547696	G	ADD	1536	-2.409	4.25	-10.74	5.921	-0.5668	0.5709
22	22:27430724:G:A	27430724	A	ADD	1536	-3.156	5.568	-14.07	7.758	-0.5668	0.5709
1	1:4151029:C:A	4151029	A	ADD	1536	-4.002	7.063	-17.85	9.841	-0.5666	0.571
1	1:4151121:A:G	4151121	G	ADD	1536	-4.002	7.063	-17.85	9.841	-0.5666	0.571
1	1:49237533:A:G	49237533	G	ADD	1536	2.511	4.43	-6.172	11.19	0.5668	0.571
1	1:49242748:G:A	49242748	A	ADD	1536	2.511	4.43	-6.172	11.19	0.5668	0.571
1	1:49245929:C:T	49245929	T	ADD	1536	2.511	4.43	-6.172	11.19	0.5668	0.571
1	1:85769583:G:C	85769583	C	ADD	1536	4.015	7.084	-9.87	17.9	0.5667	0.571
1	1:195855900:A:G	195855900	G	ADD	1536	3.487	6.153	-8.572	15.55	0.5667	0.571
1	1:246842916:A:G	246842916	G	ADD	1536	5.112	9.021	-12.57	22.79	0.5667	0.571
2	2:6399709:A:G	6399709	G	ADD	1536	-3.127	5.518	-13.94	7.688	-0.5667	0.571
2	2:8369894:A:C	8369894	C	ADD	1536	3.18	5.611	-7.818	14.18	0.5667	0.571
2	2:13332043:G:T	13332043	T	ADD	1536	-3.045	5.373	-13.58	7.486	-0.5666	0.571
2	2:13332047:A:G	13332047	G	ADD	1536	-3.045	5.373	-13.58	7.486	-0.5666	0.571
2	2:13332376:T:C	13332376	C	ADD	1536	-3.045	5.373	-13.58	7.486	-0.5666	0.571
2	2:13332865:G:A	13332865	A	ADD	1536	-3.045	5.373	-13.58	7.486	-0.5666	0.571
2	2:13333117:T:A	13333117	A	ADD	1536	-3.045	5.373	-13.58	7.486	-0.5666	0.571
2	2:13333151:A:G	13333151	G	ADD	1536	-3.045	5.373	-13.58	7.486	-0.5666	0.571
2	2:13333457:A:T	13333457	T	ADD	1536	-3.045	5.373	-13.58	7.486	-0.5666	0.571
2	2:13333531:A:G	13333531	G	ADD	1536	-3.045	5.373	-13.58	7.486	-0.5666	0.571
2	2:13334031:T:C	13334031	C	ADD	1536	-3.045	5.373	-13.58	7.486	-0.5666	0.571
2	2:13334753:G:A	13334753	A	ADD	1536	-3.045	5.373	-13.58	7.486	-0.5666	0.571
2	2:13334780:A:G	13334780	G	ADD	1536	-3.045	5.373	-13.58	7.486	-0.5666	0.571
2	2:13335022:T:C	13335022	C	ADD	1536	-3.045	5.373	-13.58	7.486	-0.5666	0.571
2	2:13335044:G:A	13335044	A	ADD	1536	-3.045	5.373	-13.58	7.486	-0.5666	0.571
2	2:13335121:T:C	13335121	C	ADD	1536	-3.045	5.373	-13.58	7.486	-0.5666	0.571
2	2:13335236:T:C	13335236	C	ADD	1536	-3.045	5.373	-13.58	7.486	-0.5666	0.571
2	2:13336270:G:A	13336270	A	ADD	1536	-3.045	5.373	-13.58	7.486	-0.5666	0.571
2	2:13336470:T:C	13336470	C	ADD	1536	-3.045	5.373	-13.58	7.486	-0.5666	0.571
2	2:13336561:C:T	13336561	T	ADD	1536	-3.045	5.373	-13.58	7.486	-0.5666	0.571
2	2:13336663:G:A	13336663	A	ADD	1536	-3.045	5.373	-13.58	7.486	-0.5666	0.571
2	2:13336733:A:G	13336733	G	ADD	1536	-3.045	5.373	-13.58	7.486	-0.5666	0.571
2	2:71880211:G:A	71880211	G	ADD	1536	-2.483	4.382	-11.07	6.106	-0.5667	0.571
2	2:76862989:C:T	76862989	T	ADD	1536	3.124	5.512	-7.681	13.93	0.5667	0.571
2	2:142982689:C:T	142982689	T	ADD	1536	-2.888	5.097	-12.88	7.102	-0.5666	0.571
2	2:173324908:G:A	173324908	A	ADD	1536	2.703	4.77	-6.645	12.05	0.5667	0.571
2	2:182312272:C:A	182312272	A	ADD	1536	2.604	4.595	-6.402	11.61	0.5667	0.571
2	2:241756477:C:T	241756477	T	ADD	1536	2.958	5.221	-7.274	13.19	0.5666	0.571
3	3:20745416:C:T	20745416	C	ADD	1536	-2.468	4.356	-11.01	6.069	-0.5666	0.571
3	3:25325289:T:C	25325289	C	ADD	1536	-4.048	7.142	-18.05	9.95	-0.5668	0.571
3	3:25325453:A:T	25325453	T	ADD	1536	-4.048	7.142	-18.05	9.95	-0.5668	0.571
3	3:86003947:T:C	86003947	T	ADD	1536	-2.391	4.219	-10.66	5.879	-0.5666	0.571
3	3:124297645:A:C	124297645	A	ADD	1536	-2.899	5.115	-12.93	7.127	-0.5667	0.571
3	3:139882137:G:A	139882137	G	ADD	1536	-5.027	8.869	-22.41	12.36	-0.5668	0.571
3	3:157373051:C:T	157373051	T	ADD	1536	3.032	5.351	-7.456	13.52	0.5667	0.571
3	3:181944868:C:T	181944868	T	ADD	1536	3.088	5.449	-7.591	13.77	0.5667	0.571
3	3:181950047:A:G	181950047	G	ADD	1536	3.088	5.449	-7.591	13.77	0.5667	0.571
3	3:188923369:A:G	188923369	G	ADD	1536	2.74	4.835	-6.737	12.22	0.5667	0.571
4	4:4736610:C:T	4736610	T	ADD	1536	2.83	4.994	-6.957	12.62	0.5667	0.571
4	4:21075322:G:T	21075322	T	ADD	1536	-3.393	5.987	-15.13	8.341	-0.5668	0.571
4	4:21075324:C:T	21075324	T	ADD	1536	-3.393	5.987	-15.13	8.341	-0.5668	0.571
4	4:69571149:A:T	69571149	A	ADD	1536	-2.381	4.201	-10.61	5.853	-0.5667	0.571
4	4:69572743:C:T	69572743	C	ADD	1536	-2.381	4.201	-10.61	5.853	-0.5667	0.571
4	4:69575358:G:T	69575358	G	ADD	1536	-2.381	4.201	-10.61	5.853	-0.5667	0.571
4	4:69580185:C:T	69580185	C	ADD	1536	-2.381	4.201	-10.61	5.853	-0.5667	0.571
4	4:69582806:A:T	69582806	A	ADD	1536	-2.381	4.201	-10.61	5.853	-0.5667	0.571
4	4:69583093:T:C	69583093	T	ADD	1536	-2.381	4.201	-10.61	5.853	-0.5667	0.571
4	4:69583555:C:T	69583555	C	ADD	1536	-2.381	4.201	-10.61	5.853	-0.5667	0.571
4	4:69585165:A:T	69585165	A	ADD	1536	-2.381	4.201	-10.61	5.853	-0.5667	0.571
4	4:69586365:A:G	69586365	A	ADD	1536	-2.381	4.201	-10.61	5.853	-0.5667	0.571
4	4:69587717:T:C	69587717	T	ADD	1536	-2.381	4.201	-10.61	5.853	-0.5667	0.571
4	4:69592647:A:G	69592647	A	ADD	1536	-2.381	4.201	-10.61	5.853	-0.5667	0.571
4	4:69594086:T:C	69594086	T	ADD	1536	-2.381	4.201	-10.61	5.853	-0.5667	0.571
4	4:153874309:C:T	153874309	T	ADD	1536	3.606	6.362	-8.864	16.08	0.5668	0.571
4	4:153874666:G:A	153874666	A	ADD	1536	3.606	6.362	-8.864	16.08	0.5668	0.571
4	4:153875116:A:C	153875116	C	ADD	1536	3.606	6.362	-8.864	16.08	0.5668	0.571
4	4:161835234:G:A	161835234	A	ADD	1536	-3.957	6.984	-17.65	9.731	-0.5666	0.571
4	4:182496899:T:C	182496899	C	ADD	1536	-3.471	6.125	-15.47	8.533	-0.5667	0.571
5	5:101571200:C:T	101571200	C	ADD	1536	2.411	4.254	-5.926	10.75	0.5667	0.571
5	5:102770988:A:G	102770988	G	ADD	1536	-2.727	4.812	-12.16	6.705	-0.5666	0.571
5	5:142244277:G:A	142244277	G	ADD	1536	2.416	4.263	-5.94	10.77	0.5666	0.571
5	5:142244898:G:A	142244898	G	ADD	1536	2.416	4.263	-5.94	10.77	0.5666	0.571
6	6:26235699:C:A	26235699	A	ADD	1536	4.183	7.382	-10.29	18.65	0.5667	0.571
6	6:26235737:G:A	26235737	A	ADD	1536	4.183	7.382	-10.29	18.65	0.5667	0.571
6	6:43989772:G:C	43989772	C	ADD	1536	3.093	5.458	-7.605	13.79	0.5667	0.571
6	6:123819435:A:C	123819435	C	ADD	1536	2.896	5.111	-7.122	12.91	0.5667	0.571
6	6:123820395:T:A	123820395	A	ADD	1536	2.896	5.111	-7.122	12.91	0.5667	0.571
7	7:17229567:G:A	17229567	A	ADD	1536	-3.566	6.293	-15.9	8.768	-0.5667	0.571
7	7:69191043:C:T	69191043	T	ADD	1536	-5.204	9.183	-23.2	12.79	-0.5667	0.571
7	7:69241816:T:A	69241816	A	ADD	1536	-5.204	9.183	-23.2	12.79	-0.5667	0.571
8	8:4104745:C:G	4104745	G	ADD	1536	-2.398	4.231	-10.69	5.895	-0.5667	0.571
8	8:9572099:G:A	9572099	A	ADD	1536	2.926	5.163	-7.193	13.04	0.5667	0.571
8	8:9864287:C:A	9864287	C	ADD	1536	2.37	4.182	-5.826	10.57	0.5668	0.571
9	9:14201586:T:C	14201586	T	ADD	1536	-2.468	4.356	-11.01	6.069	-0.5666	0.571
9	9:93344338:T:C	93344338	T	ADD	1536	-2.396	4.229	-10.69	5.893	-0.5667	0.571
9	9:93344344:A:C	93344344	A	ADD	1536	-2.396	4.229	-10.69	5.893	-0.5667	0.571
10	10:12957289:G:A	12957289	A	ADD	1536	2.689	4.744	-6.61	11.99	0.5668	0.571
10	10:45197977:G:T	45197977	T	ADD	1536	-2.4	4.236	-10.7	5.902	-0.5667	0.571
10	10:45199194:A:G	45199194	G	ADD	1536	-2.4	4.236	-10.7	5.902	-0.5667	0.571
10	10:73297994:C:G	73297994	G	ADD	1536	-3.635	6.414	-16.21	8.937	-0.5667	0.571
10	10:73303118:G:A	73303118	A	ADD	1536	-3.635	6.414	-16.21	8.937	-0.5667	0.571
11	11:4959479:G:A	4959479	A	ADD	1536	-3.491	6.16	-15.56	8.582	-0.5668	0.571
11	11:61968793:A:C	61968793	C	ADD	1536	2.478	4.372	-6.091	11.05	0.5668	0.571
12	12:4745209:C:T	4745209	T	ADD	1536	2.558	4.514	-6.289	11.4	0.5667	0.571
12	12:44188507:C:G	44188507	G	ADD	1536	-4.73	8.347	-21.09	11.63	-0.5666	0.571
12	12:44194989:G:A	44194989	A	ADD	1536	-4.73	8.347	-21.09	11.63	-0.5666	0.571
12	12:114990633:A:G	114990633	G	ADD	1536	-3.304	5.83	-14.73	8.122	-0.5668	0.571
12	12:118395985:G:A	118395985	A	ADD	1536	-2.428	4.286	-10.83	5.971	-0.5666	0.571
13	13:55147029:A:C	55147029	C	ADD	1536	-4.649	8.203	-20.73	11.43	-0.5667	0.571
13	13:60682757:T:A	60682757	T	ADD	1536	2.513	4.434	-6.177	11.2	0.5667	0.571
13	13:75052167:A:T	75052167	T	ADD	1536	-3.452	6.093	-15.39	8.489	-0.5666	0.571
13	13:75052357:G:C	75052357	C	ADD	1536	-3.452	6.093	-15.39	8.489	-0.5666	0.571
13	13:111154159:C:T	111154159	C	ADD	1536	-2.542	4.485	-11.33	6.249	-0.5668	0.571
14	14:24909629:C:A	24909629	A	ADD	1536	-3.687	6.506	-16.44	9.064	-0.5667	0.571
14	14:24913320:G:A	24913320	A	ADD	1536	-3.687	6.506	-16.44	9.064	-0.5667	0.571
14	14:24915196:C:T	24915196	T	ADD	1536	-3.687	6.506	-16.44	9.064	-0.5667	0.571
14	14:83477630:G:A	83477630	G	ADD	1536	-2.719	4.798	-12.12	6.685	-0.5667	0.571
14	14:83488015:G:A	83488015	A	ADD	1536	-2.719	4.798	-12.12	6.685	-0.5667	0.571
15	15:84237725:T:G	84237725	G	ADD	1536	2.905	5.125	-7.141	12.95	0.5667	0.571
15	15:84238192:G:A	84238192	A	ADD	1536	2.905	5.125	-7.141	12.95	0.5667	0.571
17	17:45372665:A:G	45372665	G	ADD	1536	-3.052	5.385	-13.61	7.503	-0.5667	0.571
1	1:47396141:G:A	47396141	A	ADD	1536	-3.09	5.454	-13.78	7.599	-0.5665	0.5711
1	1:234148558:G:T	234148558	T	ADD	1536	2.399	4.233	-5.898	10.7	0.5666	0.5711
1	1:234691402:G:A	234691402	A	ADD	1536	2.505	4.421	-6.16	11.17	0.5666	0.5711
2	2:5987178:G:A	5987178	A	ADD	1536	2.594	4.579	-6.38	11.57	0.5666	0.5711
2	2:34928338:G:C	34928338	C	ADD	1536	3.035	5.356	-7.464	13.53	0.5665	0.5711
2	2:111643065:A:T	111643065	T	ADD	1536	2.596	4.582	-6.384	11.58	0.5666	0.5711
2	2:111643079:T:G	111643079	G	ADD	1536	2.596	4.582	-6.384	11.58	0.5666	0.5711
2	2:111643089:C:T	111643089	T	ADD	1536	2.596	4.582	-6.384	11.58	0.5666	0.5711
2	2:117251750:A:G	117251750	A	ADD	1536	2.406	4.246	-5.916	10.73	0.5666	0.5711
2	2:134957941:T:C	134957941	C	ADD	1536	-3.01	5.313	-13.42	7.402	-0.5666	0.5711
2	2:149469713:G:A	149469713	A	ADD	1536	-2.509	4.428	-11.19	6.17	-0.5666	0.5711
3	3:5646206:G:T	5646206	T	ADD	1536	4.351	7.68	-10.7	19.4	0.5666	0.5711
3	3:5646434:A:C	5646434	C	ADD	1536	4.351	7.68	-10.7	19.4	0.5666	0.5711
3	3:5646575:A:G	5646575	G	ADD	1536	4.351	7.68	-10.7	19.4	0.5666	0.5711
3	3:5647764:T:A	5647764	A	ADD	1536	4.351	7.68	-10.7	19.4	0.5666	0.5711
3	3:5647943:C:A	5647943	A	ADD	1536	4.351	7.68	-10.7	19.4	0.5666	0.5711
3	3:5648291:T:C	5648291	C	ADD	1536	4.351	7.68	-10.7	19.4	0.5666	0.5711
3	3:5648528:T:C	5648528	C	ADD	1536	4.351	7.68	-10.7	19.4	0.5666	0.5711
3	3:5650188:C:A	5650188	A	ADD	1536	4.351	7.68	-10.7	19.4	0.5666	0.5711
3	3:5650514:A:T	5650514	T	ADD	1536	4.351	7.68	-10.7	19.4	0.5666	0.5711
3	3:52228439:C:T	52228439	T	ADD	1536	4.481	7.908	-11.02	19.98	0.5666	0.5711
3	3:157319390:C:T	157319390	C	ADD	1536	-2.589	4.569	-11.55	6.367	-0.5666	0.5711
4	4:24005744:C:G	24005744	G	ADD	1536	2.862	5.052	-7.039	12.76	0.5666	0.5711
4	4:96905547:A:G	96905547	A	ADD	1536	-2.438	4.303	-10.87	5.995	-0.5666	0.5711
5	5:136527793:G:A	136527793	A	ADD	1536	-5.122	9.041	-22.84	12.6	-0.5666	0.5711
5	5:178069708:A:G	178069708	A	ADD	1536	-2.513	4.436	-11.21	6.181	-0.5665	0.5711
6	6:29689127:G:T	29689127	T	ADD	1536	3.266	5.763	-8.03	14.56	0.5666	0.5711
6	6:31159414:T:C	31159414	C	ADD	1536	4.712	8.317	-11.59	21.01	0.5666	0.5711
6	6:31160117:C:T	31160117	T	ADD	1536	4.712	8.317	-11.59	21.01	0.5666	0.5711
6	6:31160678:G:A	31160678	A	ADD	1536	4.712	8.317	-11.59	21.01	0.5666	0.5711
6	6:31161897:A:T	31161897	T	ADD	1536	4.712	8.317	-11.59	21.01	0.5666	0.5711
6	6:31162154:G:A	31162154	A	ADD	1536	4.712	8.317	-11.59	21.01	0.5666	0.5711
6	6:31163133:T:C	31163133	C	ADD	1536	4.712	8.317	-11.59	21.01	0.5666	0.5711
6	6:31164009:G:T	31164009	T	ADD	1536	4.712	8.317	-11.59	21.01	0.5666	0.5711
6	6:31388875:A:G	31388875	G	ADD	1536	4.488	7.921	-11.04	20.01	0.5666	0.5711
6	6:31389121:A:G	31389121	G	ADD	1536	4.488	7.921	-11.04	20.01	0.5666	0.5711
6	6:31389543:C:T	31389543	T	ADD	1536	4.488	7.921	-11.04	20.01	0.5666	0.5711
6	6:31389593:C:T	31389593	T	ADD	1536	4.488	7.921	-11.04	20.01	0.5666	0.5711
6	6:31389768:T:G	31389768	G	ADD	1536	4.488	7.921	-11.04	20.01	0.5666	0.5711
6	6:31389839:C:T	31389839	T	ADD	1536	4.488	7.921	-11.04	20.01	0.5666	0.5711
6	6:31390617:T:A	31390617	A	ADD	1536	4.488	7.921	-11.04	20.01	0.5666	0.5711
6	6:31390779:G:A	31390779	A	ADD	1536	4.488	7.921	-11.04	20.01	0.5666	0.5711
6	6:31391257:A:G	31391257	G	ADD	1536	4.488	7.921	-11.04	20.01	0.5666	0.5711
6	6:31392328:C:T	31392328	T	ADD	1536	4.488	7.921	-11.04	20.01	0.5666	0.5711
6	6:31393074:G:C	31393074	C	ADD	1536	4.488	7.921	-11.04	20.01	0.5666	0.5711
6	6:31393745:C:T	31393745	T	ADD	1536	4.488	7.921	-11.04	20.01	0.5666	0.5711
6	6:31394967:G:C	31394967	C	ADD	1536	4.488	7.921	-11.04	20.01	0.5666	0.5711
6	6:31398058:G:A	31398058	A	ADD	1536	4.488	7.921	-11.04	20.01	0.5666	0.5711
6	6:31398193:G:A	31398193	A	ADD	1536	4.488	7.921	-11.04	20.01	0.5666	0.5711
6	6:31400991:A:T	31400991	T	ADD	1536	4.488	7.921	-11.04	20.01	0.5666	0.5711
6	6:31401095:A:G	31401095	G	ADD	1536	4.488	7.921	-11.04	20.01	0.5666	0.5711
6	6:31402385:C:G	31402385	G	ADD	1536	4.488	7.921	-11.04	20.01	0.5666	0.5711
6	6:31403356:G:A	31403356	A	ADD	1536	4.488	7.921	-11.04	20.01	0.5666	0.5711
6	6:31404046:T:C	31404046	C	ADD	1536	4.488	7.921	-11.04	20.01	0.5666	0.5711
6	6:31406413:A:G	31406413	G	ADD	1536	4.488	7.921	-11.04	20.01	0.5666	0.5711
6	6:31407653:G:A	31407653	A	ADD	1536	4.488	7.921	-11.04	20.01	0.5666	0.5711
6	6:31407916:T:G	31407916	G	ADD	1536	4.488	7.921	-11.04	20.01	0.5666	0.5711
6	6:31408004:T:C	31408004	C	ADD	1536	4.488	7.921	-11.04	20.01	0.5666	0.5711
6	6:31408482:C:T	31408482	T	ADD	1536	4.488	7.921	-11.04	20.01	0.5666	0.5711
6	6:31409179:A:G	31409179	G	ADD	1536	4.488	7.921	-11.04	20.01	0.5666	0.5711
6	6:31410679:C:T	31410679	T	ADD	1536	4.488	7.921	-11.04	20.01	0.5666	0.5711
6	6:31411406:A:G	31411406	G	ADD	1536	4.488	7.921	-11.04	20.01	0.5666	0.5711
6	6:31411421:G:A	31411421	A	ADD	1536	4.488	7.921	-11.04	20.01	0.5666	0.5711
6	6:31412306:A:G	31412306	G	ADD	1536	4.488	7.921	-11.04	20.01	0.5666	0.5711
6	6:31413000:G:A	31413000	A	ADD	1536	4.488	7.921	-11.04	20.01	0.5666	0.5711
6	6:31414673:G:A	31414673	A	ADD	1536	4.488	7.921	-11.04	20.01	0.5666	0.5711
6	6:31415377:T:A	31415377	A	ADD	1536	4.488	7.921	-11.04	20.01	0.5666	0.5711
6	6:31415592:G:A	31415592	A	ADD	1536	4.488	7.921	-11.04	20.01	0.5666	0.5711
6	6:31416912:A:C	31416912	C	ADD	1536	4.488	7.921	-11.04	20.01	0.5666	0.5711
6	6:31416956:C:T	31416956	T	ADD	1536	4.488	7.921	-11.04	20.01	0.5666	0.5711
6	6:31417249:G:A	31417249	A	ADD	1536	4.488	7.921	-11.04	20.01	0.5666	0.5711
6	6:31417929:A:C	31417929	C	ADD	1536	4.488	7.921	-11.04	20.01	0.5666	0.5711
6	6:31419604:A:G	31419604	G	ADD	1536	4.488	7.921	-11.04	20.01	0.5666	0.5711
6	6:31419619:A:C	31419619	C	ADD	1536	4.488	7.921	-11.04	20.01	0.5666	0.5711
6	6:70694953:A:G	70694953	G	ADD	1536	-2.899	5.118	-12.93	7.132	-0.5665	0.5711
6	6:143801674:A:G	143801674	G	ADD	1536	-2.898	5.116	-12.93	7.128	-0.5666	0.5711
6	6:145107202:G:A	145107202	A	ADD	1536	-2.396	4.229	-10.69	5.893	-0.5666	0.5711
6	6:163779858:A:C	163779858	A	ADD	1536	2.398	4.231	-5.896	10.69	0.5666	0.5711
7	7:9158873:G:C	9158873	C	ADD	1536	3.061	5.403	-7.528	13.65	0.5666	0.5711
7	7:9158997:A:T	9158997	T	ADD	1536	3.061	5.403	-7.528	13.65	0.5666	0.5711
7	7:21891719:T:G	21891719	G	ADD	1536	-2.381	4.202	-10.62	5.855	-0.5665	0.5711
7	7:46221932:C:G	46221932	G	ADD	1536	-2.384	4.208	-10.63	5.863	-0.5666	0.5711
7	7:133885563:C:T	133885563	T	ADD	1536	3.614	6.379	-8.888	16.12	0.5666	0.5711
7	7:133887361:A:T	133887361	T	ADD	1536	3.614	6.379	-8.888	16.12	0.5666	0.5711
7	7:133903565:A:T	133903565	T	ADD	1536	3.614	6.379	-8.888	16.12	0.5666	0.5711
7	7:133907463:C:T	133907463	T	ADD	1536	3.614	6.379	-8.888	16.12	0.5666	0.5711
8	8:2898252:G:C	2898252	C	ADD	1536	2.571	4.538	-6.323	11.46	0.5666	0.5711
8	8:17321730:G:C	17321730	C	ADD	1536	-4.749	8.382	-21.18	11.68	-0.5666	0.5711
8	8:17322899:A:C	17322899	C	ADD	1536	-4.749	8.382	-21.18	11.68	-0.5666	0.5711
8	8:23774136:A:G	23774136	G	ADD	1536	2.471	4.361	-6.076	11.02	0.5666	0.5711
8	8:115803913:G:A	115803913	A	ADD	1536	-2.398	4.233	-10.69	5.897	-0.5666	0.5711
8	8:115805797:A:G	115805797	G	ADD	1536	-2.398	4.233	-10.69	5.897	-0.5666	0.5711
9	9:26933552:C:T	26933552	C	ADD	1536	-2.497	4.406	-11.13	6.14	-0.5666	0.5711
9	9:112539953:C:T	112539953	T	ADD	1536	2.762	4.876	-6.794	12.32	0.5666	0.5711
10	10:1145635:G:A	1145635	A	ADD	1536	3.1	5.473	-7.626	13.83	0.5665	0.5711
10	10:30065355:A:T	30065355	T	ADD	1536	4.58	8.082	-11.26	20.42	0.5666	0.5711
10	10:120767097:A:G	120767097	G	ADD	1536	2.485	4.387	-6.113	11.08	0.5666	0.5711
12	12:5522556:T:G	5522556	T	ADD	1536	-2.547	4.496	-11.36	6.264	-0.5666	0.5711
12	12:8280627:A:G	8280627	G	ADD	1536	2.385	4.209	-5.865	10.64	0.5666	0.5711
12	12:71870263:G:A	71870263	A	ADD	1536	-2.483	4.381	-11.07	6.105	-0.5666	0.5711
13	13:25958548:A:G	25958548	G	ADD	1536	-4.599	8.117	-20.51	11.31	-0.5666	0.5711
13	13:36075459:C:A	36075459	A	ADD	1536	-2.457	4.337	-10.96	6.043	-0.5666	0.5711
14	14:56375539:G:C	56375539	C	ADD	1536	2.594	4.578	-6.379	11.57	0.5666	0.5711
14	14:87643962:C:G	87643962	G	ADD	1536	-3.489	6.158	-15.56	8.58	-0.5666	0.5711
14	14:87653488:G:A	87653488	A	ADD	1536	-3.489	6.158	-15.56	8.58	-0.5666	0.5711
14	14:88695779:A:G	88695779	G	ADD	1536	-2.365	4.175	-10.55	5.818	-0.5665	0.5711
15	15:62587650:G:C	62587650	C	ADD	1536	2.9	5.119	-7.133	12.93	0.5665	0.5711
16	16:7735458:G:A	7735458	A	ADD	1536	4.895	8.64	-12.04	21.83	0.5665	0.5711
17	17:34273594:A:G	34273594	G	ADD	1536	-2.625	4.633	-11.71	6.456	-0.5666	0.5711
17	17:69453692:A:G	69453692	A	ADD	1536	-2.386	4.211	-10.64	5.868	-0.5666	0.5711
18	18:7503024:C:T	7503024	T	ADD	1536	-3.815	6.734	-17.01	9.383	-0.5665	0.5711
18	18:22726086:G:T	22726086	T	ADD	1536	-3.557	6.277	-15.86	8.746	-0.5666	0.5711
19	19:15996820:G:A	15996820	A	ADD	1536	2.746	4.848	-6.755	12.25	0.5665	0.5711
21	21:41762912:A:C	41762912	C	ADD	1536	-2.893	5.105	-12.9	7.114	-0.5666	0.5711
1	1:47984381:A:G	47984381	G	ADD	1536	2.477	4.373	-6.094	11.05	0.5664	0.5712
1	1:219993252:G:C	219993252	C	ADD	1536	3.026	5.344	-7.447	13.5	0.5664	0.5712
1	1:243641247:A:G	243641247	G	ADD	1536	3.709	6.549	-9.127	16.55	0.5664	0.5712
2	2:26760031:T:G	26760031	G	ADD	1536	3.808	6.723	-9.369	16.99	0.5664	0.5712
2	2:26762046:A:G	26762046	G	ADD	1536	3.808	6.723	-9.369	16.99	0.5664	0.5712
2	2:26762394:G:C	26762394	C	ADD	1536	3.808	6.723	-9.369	16.99	0.5664	0.5712
2	2:26762999:G:A	26762999	A	ADD	1536	3.808	6.723	-9.369	16.99	0.5664	0.5712
2	2:67618256:C:T	67618256	C	ADD	1536	2.398	4.235	-5.901	10.7	0.5663	0.5712
2	2:67619656:C:T	67619656	C	ADD	1536	2.398	4.235	-5.901	10.7	0.5663	0.5712
2	2:67620055:C:G	67620055	C	ADD	1536	2.398	4.235	-5.901	10.7	0.5663	0.5712
2	2:67620157:C:A	67620157	C	ADD	1536	2.398	4.235	-5.901	10.7	0.5663	0.5712
2	2:67628593:G:A	67628593	G	ADD	1536	2.398	4.235	-5.901	10.7	0.5663	0.5712
2	2:67630980:G:A	67630980	G	ADD	1536	2.398	4.235	-5.901	10.7	0.5663	0.5712
2	2:67633072:G:A	67633072	G	ADD	1536	2.398	4.235	-5.901	10.7	0.5663	0.5712
2	2:67639546:A:T	67639546	A	ADD	1536	2.398	4.235	-5.901	10.7	0.5663	0.5712
2	2:67639769:G:T	67639769	G	ADD	1536	2.398	4.235	-5.901	10.7	0.5663	0.5712
2	2:67641109:C:T	67641109	C	ADD	1536	2.398	4.235	-5.901	10.7	0.5663	0.5712
2	2:67647431:C:T	67647431	C	ADD	1536	2.398	4.235	-5.901	10.7	0.5663	0.5712
2	2:137760857:A:G	137760857	G	ADD	1536	3.545	6.259	-8.722	15.81	0.5664	0.5712
2	2:204951247:C:A	204951247	A	ADD	1536	3.036	5.361	-7.47	13.54	0.5664	0.5712
2	2:238437803:C:G	238437803	G	ADD	1536	2.381	4.203	-5.857	10.62	0.5664	0.5712
2	2:238437835:A:G	238437835	G	ADD	1536	2.381	4.203	-5.857	10.62	0.5664	0.5712
3	3:10791025:A:C	10791025	A	ADD	1536	-2.733	4.824	-12.19	6.723	-0.5665	0.5712
3	3:111733785:T:C	111733785	C	ADD	1536	2.731	4.821	-6.719	12.18	0.5664	0.5712
3	3:111735037:G:A	111735037	A	ADD	1536	2.731	4.821	-6.719	12.18	0.5664	0.5712
3	3:111735431:G:A	111735431	A	ADD	1536	2.731	4.821	-6.719	12.18	0.5664	0.5712
3	3:111736323:G:A	111736323	A	ADD	1536	2.731	4.821	-6.719	12.18	0.5664	0.5712
3	3:111736870:A:G	111736870	G	ADD	1536	2.731	4.821	-6.719	12.18	0.5664	0.5712
3	3:111736915:T:G	111736915	G	ADD	1536	2.731	4.821	-6.719	12.18	0.5664	0.5712
3	3:147261457:T:A	147261457	A	ADD	1536	2.959	5.224	-7.28	13.2	0.5664	0.5712
3	3:152889108:A:G	152889108	G	ADD	1536	-4.081	7.206	-18.2	10.04	-0.5664	0.5712
3	3:152897997:A:G	152897997	G	ADD	1536	-4.081	7.206	-18.2	10.04	-0.5664	0.5712
3	3:152898233:C:T	152898233	T	ADD	1536	-4.081	7.206	-18.2	10.04	-0.5664	0.5712
3	3:185059978:C:A	185059978	A	ADD	1536	2.973	5.25	-7.316	13.26	0.5664	0.5712
3	3:192356480:A:G	192356480	A	ADD	1536	-2.437	4.303	-10.87	5.997	-0.5664	0.5712
4	4:81666799:A:G	81666799	G	ADD	1536	-2.819	4.977	-12.57	6.936	-0.5664	0.5712
4	4:81668051:A:G	81668051	G	ADD	1536	-2.819	4.977	-12.57	6.936	-0.5664	0.5712
4	4:81668428:A:C	81668428	C	ADD	1536	-2.819	4.977	-12.57	6.936	-0.5664	0.5712
4	4:81672196:C:G	81672196	G	ADD	1536	-2.819	4.977	-12.57	6.936	-0.5664	0.5712
4	4:163200325:C:T	163200325	T	ADD	1536	-3.166	5.59	-14.12	7.789	-0.5664	0.5712
4	4:163200584:G:A	163200584	A	ADD	1536	-3.166	5.59	-14.12	7.789	-0.5664	0.5712
4	4:163200646:C:T	163200646	T	ADD	1536	-3.166	5.59	-14.12	7.789	-0.5664	0.5712
4	4:163201052:T:G	163201052	G	ADD	1536	-3.166	5.59	-14.12	7.789	-0.5664	0.5712
4	4:163201237:G:A	163201237	A	ADD	1536	-3.166	5.59	-14.12	7.789	-0.5664	0.5712
4	4:163201332:A:G	163201332	G	ADD	1536	-3.166	5.59	-14.12	7.789	-0.5664	0.5712
4	4:163201626:T:C	163201626	C	ADD	1536	-3.166	5.59	-14.12	7.789	-0.5664	0.5712
4	4:163201806:C:T	163201806	T	ADD	1536	-3.166	5.59	-14.12	7.789	-0.5664	0.5712
4	4:163202105:A:C	163202105	C	ADD	1536	-3.166	5.59	-14.12	7.789	-0.5664	0.5712
4	4:163202380:A:G	163202380	G	ADD	1536	-3.166	5.59	-14.12	7.789	-0.5664	0.5712
4	4:163202429:A:C	163202429	C	ADD	1536	-3.166	5.59	-14.12	7.789	-0.5664	0.5712
4	4:163202660:T:A	163202660	A	ADD	1536	-3.166	5.59	-14.12	7.789	-0.5664	0.5712
4	4:163203199:T:G	163203199	G	ADD	1536	-3.166	5.59	-14.12	7.789	-0.5664	0.5712
4	4:163203247:T:A	163203247	A	ADD	1536	-3.166	5.59	-14.12	7.789	-0.5664	0.5712
4	4:163203349:T:C	163203349	C	ADD	1536	-3.166	5.59	-14.12	7.789	-0.5664	0.5712
4	4:163203733:T:G	163203733	G	ADD	1536	-3.166	5.59	-14.12	7.789	-0.5664	0.5712
4	4:163203928:A:T	163203928	T	ADD	1536	-3.166	5.59	-14.12	7.789	-0.5664	0.5712
4	4:163204373:A:C	163204373	C	ADD	1536	-3.166	5.59	-14.12	7.789	-0.5664	0.5712
4	4:163204501:T:C	163204501	C	ADD	1536	-3.166	5.59	-14.12	7.789	-0.5664	0.5712
4	4:163204674:A:G	163204674	G	ADD	1536	-3.166	5.59	-14.12	7.789	-0.5664	0.5712
4	4:163204718:T:C	163204718	C	ADD	1536	-3.166	5.59	-14.12	7.789	-0.5664	0.5712
4	4:163204849:T:C	163204849	C	ADD	1536	-3.166	5.59	-14.12	7.789	-0.5664	0.5712
4	4:163205396:C:T	163205396	T	ADD	1536	-3.166	5.59	-14.12	7.789	-0.5664	0.5712
4	4:163205479:A:G	163205479	G	ADD	1536	-3.166	5.59	-14.12	7.789	-0.5664	0.5712
4	4:163205524:A:G	163205524	G	ADD	1536	-3.166	5.59	-14.12	7.789	-0.5664	0.5712
4	4:163206095:G:C	163206095	C	ADD	1536	-3.166	5.59	-14.12	7.789	-0.5664	0.5712
4	4:163206648:C:G	163206648	G	ADD	1536	-3.166	5.59	-14.12	7.789	-0.5664	0.5712
4	4:171489189:C:T	171489189	T	ADD	1536	-3.538	6.247	-15.78	8.705	-0.5664	0.5712
4	4:171489212:G:A	171489212	A	ADD	1536	-3.538	6.247	-15.78	8.705	-0.5664	0.5712
4	4:171492498:C:T	171492498	T	ADD	1536	-3.538	6.247	-15.78	8.705	-0.5664	0.5712
4	4:171502511:G:T	171502511	T	ADD	1536	-3.538	6.247	-15.78	8.705	-0.5664	0.5712
4	4:171505217:G:A	171505217	A	ADD	1536	-3.538	6.247	-15.78	8.705	-0.5664	0.5712
5	5:149203782:A:G	149203782	G	ADD	1536	-4.045	7.14	-18.04	9.95	-0.5665	0.5712
5	5:149205992:G:A	149205992	A	ADD	1536	-4.045	7.14	-18.04	9.95	-0.5665	0.5712
5	5:149206531:G:A	149206531	A	ADD	1536	-4.045	7.14	-18.04	9.95	-0.5665	0.5712
5	5:162595994:G:A	162595994	A	ADD	1536	2.526	4.46	-6.215	11.27	0.5665	0.5712
6	6:29943866:G:A	29943866	A	ADD	1536	2.837	5.009	-6.979	12.65	0.5665	0.5712
6	6:29943947:G:A	29943947	A	ADD	1536	2.837	5.009	-6.979	12.65	0.5665	0.5712
6	6:29943970:G:A	29943970	A	ADD	1536	2.837	5.009	-6.979	12.65	0.5665	0.5712
6	6:51504279:C:A	51504279	A	ADD	1536	-4.357	7.693	-19.44	10.72	-0.5664	0.5712
6	6:106434872:A:C	106434872	A	ADD	1536	3.03	5.35	-7.455	13.52	0.5664	0.5712
6	6:107344731:C:G	107344731	G	ADD	1536	-2.467	4.357	-11.01	6.071	-0.5664	0.5712
6	6:107514004:G:A	107514004	G	ADD	1536	2.434	4.296	-5.986	10.85	0.5665	0.5712
6	6:150959852:A:G	150959852	G	ADD	1536	3.409	6.018	-8.386	15.2	0.5664	0.5712
7	7:126315112:C:A	126315112	A	ADD	1536	2.602	4.593	-6.401	11.6	0.5664	0.5712
8	8:13900178:A:G	13900178	G	ADD	1536	-3.435	6.065	-15.32	8.453	-0.5663	0.5712
8	8:105957432:C:T	105957432	T	ADD	1536	2.508	4.429	-6.172	11.19	0.5663	0.5712
8	8:121464984:T:C	121464984	T	ADD	1536	2.551	4.503	-6.276	11.38	0.5664	0.5712
8	8:121465496:G:A	121465496	G	ADD	1536	2.551	4.503	-6.276	11.38	0.5664	0.5712
8	8:121466647:C:G	121466647	C	ADD	1536	2.551	4.503	-6.276	11.38	0.5664	0.5712
8	8:121469775:A:G	121469775	A	ADD	1536	2.551	4.503	-6.276	11.38	0.5664	0.5712
8	8:121477193:A:G	121477193	A	ADD	1536	2.551	4.503	-6.276	11.38	0.5664	0.5712
8	8:121477462:G:A	121477462	G	ADD	1536	2.551	4.503	-6.276	11.38	0.5664	0.5712
8	8:121479079:A:G	121479079	A	ADD	1536	2.551	4.503	-6.276	11.38	0.5664	0.5712
8	8:121479478:G:A	121479478	G	ADD	1536	2.551	4.503	-6.276	11.38	0.5664	0.5712
8	8:121479593:G:A	121479593	G	ADD	1536	2.551	4.503	-6.276	11.38	0.5664	0.5712
8	8:121479926:T:C	121479926	T	ADD	1536	2.551	4.503	-6.276	11.38	0.5664	0.5712
8	8:121480436:T:C	121480436	T	ADD	1536	2.551	4.503	-6.276	11.38	0.5664	0.5712
8	8:121482311:A:G	121482311	A	ADD	1536	2.551	4.503	-6.276	11.38	0.5664	0.5712
8	8:121483196:G:A	121483196	G	ADD	1536	2.551	4.503	-6.276	11.38	0.5664	0.5712
8	8:121484748:G:A	121484748	G	ADD	1536	2.551	4.503	-6.276	11.38	0.5664	0.5712
8	8:121486287:G:T	121486287	G	ADD	1536	2.551	4.503	-6.276	11.38	0.5664	0.5712
8	8:121487870:A:G	121487870	A	ADD	1536	2.551	4.503	-6.276	11.38	0.5664	0.5712
8	8:121488453:A:C	121488453	A	ADD	1536	2.551	4.503	-6.276	11.38	0.5664	0.5712
8	8:121488803:A:G	121488803	A	ADD	1536	2.551	4.503	-6.276	11.38	0.5664	0.5712
8	8:121488875:A:G	121488875	A	ADD	1536	2.551	4.503	-6.276	11.38	0.5664	0.5712
8	8:121489245:T:A	121489245	T	ADD	1536	2.551	4.503	-6.276	11.38	0.5664	0.5712
8	8:121490144:C:T	121490144	C	ADD	1536	2.551	4.503	-6.276	11.38	0.5664	0.5712
8	8:121491944:T:G	121491944	T	ADD	1536	2.551	4.503	-6.276	11.38	0.5664	0.5712
8	8:121492118:G:A	121492118	G	ADD	1536	2.551	4.503	-6.276	11.38	0.5664	0.5712
8	8:121493832:T:A	121493832	T	ADD	1536	2.551	4.503	-6.276	11.38	0.5664	0.5712
8	8:121494558:G:A	121494558	G	ADD	1536	2.551	4.503	-6.276	11.38	0.5664	0.5712
8	8:121495001:G:A	121495001	G	ADD	1536	2.551	4.503	-6.276	11.38	0.5664	0.5712
8	8:132346996:A:G	132346996	G	ADD	1536	-2.863	5.054	-12.77	7.044	-0.5664	0.5712
9	9:34607710:T:C	34607710	C	ADD	1536	4.688	8.277	-11.53	20.91	0.5665	0.5712
9	9:36754763:A:G	36754763	G	ADD	1536	2.455	4.334	-6.039	10.95	0.5665	0.5712
9	9:101341893:A:G	101341893	G	ADD	1536	-2.444	4.314	-10.9	6.012	-0.5664	0.5712
9	9:101342282:C:T	101342282	T	ADD	1536	-2.444	4.314	-10.9	6.012	-0.5664	0.5712
9	9:107770227:A:C	107770227	C	ADD	1536	2.535	4.477	-6.239	11.31	0.5664	0.5712
9	9:107778112:C:G	107778112	G	ADD	1536	2.535	4.477	-6.239	11.31	0.5664	0.5712
9	9:110111572:C:T	110111572	T	ADD	1536	2.494	4.402	-6.135	11.12	0.5664	0.5712
10	10:6065611:A:G	6065611	G	ADD	1536	-3.268	5.769	-14.57	8.039	-0.5665	0.5712
10	10:104515170:A:G	104515170	G	ADD	1536	2.633	4.649	-6.478	11.74	0.5664	0.5712
10	10:104519469:A:G	104519469	G	ADD	1536	2.633	4.649	-6.478	11.74	0.5664	0.5712
11	11:27528727:A:G	27528727	G	ADD	1536	3.14	5.543	-7.724	14	0.5664	0.5712
11	11:27533794:T:C	27533794	C	ADD	1536	3.14	5.543	-7.724	14	0.5664	0.5712
11	11:27533847:G:A	27533847	A	ADD	1536	3.14	5.543	-7.724	14	0.5664	0.5712
11	11:27534062:A:G	27534062	G	ADD	1536	3.14	5.543	-7.724	14	0.5664	0.5712
11	11:27536991:T:C	27536991	C	ADD	1536	3.14	5.543	-7.724	14	0.5664	0.5712
11	11:27539018:C:T	27539018	T	ADD	1536	3.14	5.543	-7.724	14	0.5664	0.5712
11	11:27544627:A:G	27544627	G	ADD	1536	3.14	5.543	-7.724	14	0.5664	0.5712
11	11:27549273:C:G	27549273	G	ADD	1536	3.14	5.543	-7.724	14	0.5664	0.5712
11	11:27556223:A:G	27556223	G	ADD	1536	3.14	5.543	-7.724	14	0.5664	0.5712
12	12:96181455:C:T	96181455	T	ADD	1536	2.869	5.065	-7.059	12.8	0.5664	0.5712
12	12:107314558:G:A	107314558	G	ADD	1536	2.464	4.35	-6.062	10.99	0.5664	0.5712
13	13:22555512:C:T	22555512	T	ADD	1536	2.858	5.045	-7.03	12.75	0.5664	0.5712
13	13:22555778:A:G	22555778	G	ADD	1536	2.858	5.045	-7.03	12.75	0.5664	0.5712
13	13:71022593:G:A	71022593	A	ADD	1536	2.67	4.714	-6.569	11.91	0.5665	0.5712
14	14:64721439:G:A	64721439	A	ADD	1536	-2.424	4.281	-10.81	5.966	-0.5664	0.5712
15	15:68696621:A:G	68696621	G	ADD	1536	-2.372	4.189	-10.58	5.837	-0.5663	0.5712
15	15:91928799:G:A	91928799	G	ADD	1536	2.422	4.276	-5.959	10.8	0.5665	0.5712
16	16:12594775:C:A	12594775	A	ADD	1536	-2.694	4.757	-12.02	6.629	-0.5664	0.5712
17	17:3394299:C:A	3394299	A	ADD	1536	-2.497	4.408	-11.14	6.142	-0.5664	0.5712
19	19:45038611:G:A	45038611	A	ADD	1536	-2.606	4.602	-11.63	6.413	-0.5664	0.5712
21	21:43245893:C:T	43245893	T	ADD	1536	2.395	4.228	-5.892	10.68	0.5664	0.5712
1	1:64082826:G:T	64082826	T	ADD	1536	-3.247	5.734	-14.49	7.991	-0.5663	0.5713
1	1:215868952:G:A	215868952	A	ADD	1536	2.613	4.614	-6.43	11.66	0.5663	0.5713
1	1:215869071:A:G	215869071	G	ADD	1536	2.613	4.614	-6.43	11.66	0.5663	0.5713
1	1:226001838:G:A	226001838	A	ADD	1536	-2.521	4.452	-11.25	6.205	-0.5662	0.5713
2	2:7121007:T:C	7121007	C	ADD	1536	-4.269	7.539	-19.05	10.51	-0.5662	0.5713
2	2:180464015:T:G	180464015	G	ADD	1536	-2.65	4.679	-11.82	6.522	-0.5663	0.5713
2	2:180466106:A:C	180466106	C	ADD	1536	-2.65	4.679	-11.82	6.522	-0.5663	0.5713
3	3:1877206:G:T	1877206	T	ADD	1536	2.587	4.569	-6.369	11.54	0.5662	0.5713
3	3:20473401:C:T	20473401	T	ADD	1536	2.918	5.153	-7.182	13.02	0.5663	0.5713
3	3:29596937:T:C	29596937	C	ADD	1536	-2.743	4.845	-12.24	6.753	-0.5662	0.5713
3	3:29598025:C:A	29598025	A	ADD	1536	-2.743	4.845	-12.24	6.753	-0.5662	0.5713
3	3:66727143:C:T	66727143	T	ADD	1536	4.695	8.292	-11.56	20.95	0.5662	0.5713
3	3:152897497:G:A	152897497	A	ADD	1536	-3.912	6.909	-17.45	9.63	-0.5662	0.5713
4	4:20533014:G:A	20533014	A	ADD	1536	-2.499	4.413	-11.15	6.151	-0.5662	0.5713
4	4:21348112:C:T	21348112	T	ADD	1536	-3.031	5.353	-13.52	7.461	-0.5662	0.5713
4	4:21348467:A:T	21348467	T	ADD	1536	-3.031	5.353	-13.52	7.461	-0.5662	0.5713
4	4:21349403:C:T	21349403	T	ADD	1536	-3.031	5.353	-13.52	7.461	-0.5662	0.5713
4	4:21349491:G:T	21349491	T	ADD	1536	-3.031	5.353	-13.52	7.461	-0.5662	0.5713
4	4:21349521:T:C	21349521	C	ADD	1536	-3.031	5.353	-13.52	7.461	-0.5662	0.5713
4	4:21349874:T:G	21349874	G	ADD	1536	-3.031	5.353	-13.52	7.461	-0.5662	0.5713
4	4:21350892:C:A	21350892	A	ADD	1536	-3.031	5.353	-13.52	7.461	-0.5662	0.5713
4	4:21351744:T:G	21351744	G	ADD	1536	-3.031	5.353	-13.52	7.461	-0.5662	0.5713
4	4:21352111:G:T	21352111	T	ADD	1536	-3.031	5.353	-13.52	7.461	-0.5662	0.5713
4	4:21352315:G:A	21352315	A	ADD	1536	-3.031	5.353	-13.52	7.461	-0.5662	0.5713
4	4:21352824:A:G	21352824	G	ADD	1536	-3.031	5.353	-13.52	7.461	-0.5662	0.5713
5	5:11479397:C:T	11479397	T	ADD	1536	2.729	4.819	-6.716	12.17	0.5663	0.5713
5	5:11481099:C:T	11481099	T	ADD	1536	2.729	4.819	-6.716	12.17	0.5663	0.5713
5	5:174874623:A:G	174874623	G	ADD	1536	-3	5.298	-13.38	7.384	-0.5662	0.5713
5	5:174874844:A:T	174874844	T	ADD	1536	-3	5.298	-13.38	7.384	-0.5662	0.5713
5	5:174875166:C:T	174875166	T	ADD	1536	-3	5.298	-13.38	7.384	-0.5662	0.5713
5	5:174876401:A:T	174876401	T	ADD	1536	-3	5.298	-13.38	7.384	-0.5662	0.5713
5	5:174876427:A:T	174876427	T	ADD	1536	-3	5.298	-13.38	7.384	-0.5662	0.5713
5	5:179657184:A:G	179657184	G	ADD	1536	3.214	5.675	-7.91	14.34	0.5663	0.5713
6	6:53921127:A:C	53921127	C	ADD	1536	-2.428	4.287	-10.83	5.974	-0.5663	0.5713
6	6:168110969:A:C	168110969	C	ADD	1536	-4.043	7.14	-18.04	9.951	-0.5663	0.5713
6	6:168111036:G:A	168111036	A	ADD	1536	-4.043	7.14	-18.04	9.951	-0.5663	0.5713
6	6:168111446:C:T	168111446	T	ADD	1536	-4.043	7.14	-18.04	9.951	-0.5663	0.5713
6	6:168111490:C:T	168111490	T	ADD	1536	-4.043	7.14	-18.04	9.951	-0.5663	0.5713
6	6:168111604:A:G	168111604	G	ADD	1536	-4.043	7.14	-18.04	9.951	-0.5663	0.5713
7	7:10895361:G:C	10895361	G	ADD	1536	2.43	4.292	-5.981	10.84	0.5663	0.5713
8	8:1146332:C:T	1146332	T	ADD	1536	-4.565	8.062	-20.37	11.24	-0.5663	0.5713
8	8:2099685:T:C	2099685	C	ADD	1536	-2.884	5.093	-12.87	7.099	-0.5663	0.5713
8	8:2931123:C:A	2931123	A	ADD	1536	4.932	8.71	-12.14	22	0.5663	0.5713
8	8:34568015:A:G	34568015	G	ADD	1536	3.536	6.245	-8.704	15.78	0.5662	0.5713
8	8:40688044:G:A	40688044	A	ADD	1536	2.521	4.452	-6.205	11.25	0.5663	0.5713
8	8:40690184:C:G	40690184	G	ADD	1536	2.521	4.452	-6.205	11.25	0.5663	0.5713
8	8:106126025:T:A	106126025	A	ADD	1536	-3.025	5.342	-13.5	7.446	-0.5662	0.5713
9	9:78657730:A:G	78657730	G	ADD	1536	2.493	4.402	-6.135	11.12	0.5663	0.5713
9	9:83808939:T:C	83808939	C	ADD	1536	2.793	4.933	-6.875	12.46	0.5663	0.5713
9	9:122386181:G:C	122386181	C	ADD	1536	-3.446	6.085	-15.37	8.48	-0.5662	0.5713
10	10:45901101:C:T	45901101	T	ADD	1536	4.815	8.503	-11.85	21.48	0.5663	0.5713
10	10:45901940:G:A	45901940	A	ADD	1536	4.815	8.503	-11.85	21.48	0.5663	0.5713
11	11:65505289:A:G	65505289	A	ADD	1536	-2.408	4.253	-10.74	5.927	-0.5663	0.5713
11	11:86314015:G:A	86314015	A	ADD	1536	2.493	4.402	-6.135	11.12	0.5662	0.5713
11	11:100887189:T:C	100887189	C	ADD	1536	2.929	5.172	-7.208	13.07	0.5662	0.5713
12	12:19278867:C:T	19278867	T	ADD	1536	3.236	5.715	-7.966	14.44	0.5663	0.5713
12	12:20973885:C:G	20973885	G	ADD	1536	4.024	7.107	-9.906	17.95	0.5662	0.5713
12	12:20973893:C:T	20973893	T	ADD	1536	4.024	7.107	-9.906	17.95	0.5662	0.5713
12	12:20974667:G:A	20974667	A	ADD	1536	4.024	7.107	-9.906	17.95	0.5662	0.5713
12	12:20975338:G:T	20975338	T	ADD	1536	4.024	7.107	-9.906	17.95	0.5662	0.5713
12	12:20977974:G:A	20977974	A	ADD	1536	4.024	7.107	-9.906	17.95	0.5662	0.5713
12	12:20978587:G:T	20978587	T	ADD	1536	4.024	7.107	-9.906	17.95	0.5662	0.5713
12	12:20980542:G:A	20980542	A	ADD	1536	4.024	7.107	-9.906	17.95	0.5662	0.5713
12	12:20980908:G:T	20980908	T	ADD	1536	4.024	7.107	-9.906	17.95	0.5662	0.5713
12	12:20981174:A:C	20981174	C	ADD	1536	4.024	7.107	-9.906	17.95	0.5662	0.5713
12	12:20982398:G:A	20982398	A	ADD	1536	4.024	7.107	-9.906	17.95	0.5662	0.5713
12	12:46993080:A:G	46993080	G	ADD	1536	-2.993	5.285	-13.35	7.365	-0.5663	0.5713
12	12:46999521:T:A	46999521	A	ADD	1536	-2.993	5.285	-13.35	7.365	-0.5663	0.5713
13	13:28233524:G:A	28233524	A	ADD	1536	2.798	4.94	-6.885	12.48	0.5663	0.5713
13	13:34448411:C:G	34448411	G	ADD	1536	-3.094	5.464	-13.8	7.615	-0.5663	0.5713
13	13:66643600:A:G	66643600	G	ADD	1536	-3.153	5.569	-14.07	7.761	-0.5662	0.5713
14	14:34427048:A:C	34427048	C	ADD	1536	-3.776	6.669	-16.85	9.295	-0.5662	0.5713
14	14:95594272:A:C	95594272	C	ADD	1536	-4.242	7.49	-18.92	10.44	-0.5663	0.5713
1	1:47279175:C:T	47279175	T	ADD	1536	3.064	5.413	-7.545	13.67	0.566	0.5714
1	1:86021169:A:G	86021169	G	ADD	1536	2.622	4.632	-6.456	11.7	0.5661	0.5714
1	1:199489233:C:T	199489233	T	ADD	1536	2.999	5.298	-7.384	13.38	0.5661	0.5714
1	1:199489234:A:C	199489234	C	ADD	1536	2.999	5.298	-7.384	13.38	0.5661	0.5714
2	2:29277200:T:C	29277200	C	ADD	1536	-2.381	4.207	-10.63	5.864	-0.5661	0.5714
2	2:142787326:T:C	142787326	C	ADD	1536	-2.935	5.184	-13.09	7.225	-0.5661	0.5714
2	2:142787530:C:T	142787530	T	ADD	1536	-2.935	5.184	-13.09	7.225	-0.5661	0.5714
2	2:142788546:C:T	142788546	T	ADD	1536	-2.935	5.184	-13.09	7.225	-0.5661	0.5714
2	2:142788682:A:C	142788682	C	ADD	1536	-2.935	5.184	-13.09	7.225	-0.5661	0.5714
2	2:142789147:T:C	142789147	C	ADD	1536	-2.935	5.184	-13.09	7.225	-0.5661	0.5714
2	2:166838735:T:C	166838735	C	ADD	1536	2.974	5.253	-7.321	13.27	0.5662	0.5714
2	2:171421057:A:T	171421057	T	ADD	1536	2.899	5.12	-7.137	12.93	0.5662	0.5714
2	2:171421752:C:G	171421752	G	ADD	1536	2.899	5.12	-7.137	12.93	0.5662	0.5714
2	2:171422060:A:G	171422060	G	ADD	1536	2.899	5.12	-7.137	12.93	0.5662	0.5714
2	2:200099181:C:G	200099181	G	ADD	1536	-3.638	6.426	-16.23	8.956	-0.5662	0.5714
2	2:205765915:A:G	205765915	G	ADD	1536	2.57	4.538	-6.326	11.46	0.5662	0.5714
2	2:240077473:C:T	240077473	T	ADD	1536	2.493	4.404	-6.139	11.13	0.5661	0.5714
3	3:28856181:A:G	28856181	G	ADD	1536	3.627	6.407	-8.93	16.18	0.5661	0.5714
3	3:28856841:G:A	28856841	A	ADD	1536	3.627	6.407	-8.93	16.18	0.5661	0.5714
3	3:28857342:C:T	28857342	T	ADD	1536	3.627	6.407	-8.93	16.18	0.5661	0.5714
3	3:28861300:A:G	28861300	G	ADD	1536	3.627	6.407	-8.93	16.18	0.5661	0.5714
3	3:32915675:G:C	32915675	C	ADD	1536	2.943	5.199	-7.247	13.13	0.5661	0.5714
3	3:32916159:C:A	32916159	A	ADD	1536	2.943	5.199	-7.247	13.13	0.5661	0.5714
3	3:32916164:A:G	32916164	G	ADD	1536	2.943	5.199	-7.247	13.13	0.5661	0.5714
3	3:32919191:A:G	32919191	G	ADD	1536	2.943	5.199	-7.247	13.13	0.5661	0.5714
3	3:64819350:G:A	64819350	G	ADD	1536	-3.67	6.482	-16.37	9.035	-0.5662	0.5714
3	3:175401058:T:C	175401058	C	ADD	1536	-3.918	6.92	-17.48	9.645	-0.5661	0.5714
3	3:190240037:T:C	190240037	C	ADD	1536	-2.477	4.376	-11.05	6.1	-0.5661	0.5714
3	3:193421825:A:G	193421825	G	ADD	1536	-2.635	4.655	-11.76	6.488	-0.5661	0.5714
4	4:157050382:C:A	157050382	C	ADD	1536	4.021	7.104	-9.902	17.94	0.566	0.5714
4	4:178246330:C:T	178246330	T	ADD	1536	2.619	4.625	-6.446	11.68	0.5662	0.5714
4	4:178247149:T:A	178247149	A	ADD	1536	2.619	4.625	-6.446	11.68	0.5662	0.5714
4	4:178247995:A:G	178247995	G	ADD	1536	2.619	4.625	-6.446	11.68	0.5662	0.5714
4	4:178248310:T:C	178248310	C	ADD	1536	2.619	4.625	-6.446	11.68	0.5662	0.5714
4	4:178250400:T:G	178250400	G	ADD	1536	2.619	4.625	-6.446	11.68	0.5662	0.5714
4	4:178253543:C:T	178253543	T	ADD	1536	2.619	4.625	-6.446	11.68	0.5662	0.5714
5	5:148825669:C:T	148825669	T	ADD	1536	-2.437	4.306	-10.88	6.002	-0.566	0.5714
5	5:166866646:A:G	166866646	G	ADD	1536	-2.711	4.788	-12.09	6.673	-0.5661	0.5714
5	5:167887205:G:A	167887205	A	ADD	1536	3.469	6.129	-8.543	15.48	0.5661	0.5714
6	6:31170608:C:T	31170608	C	ADD	1536	-2.892	5.109	-12.91	7.121	-0.5661	0.5714
6	6:31170713:T:C	31170713	T	ADD	1536	-2.892	5.109	-12.91	7.121	-0.5661	0.5714
6	6:52432937:C:A	52432937	A	ADD	1536	2.503	4.422	-6.163	11.17	0.5662	0.5714
7	7:11438459:A:C	11438459	C	ADD	1536	4.093	7.229	-10.08	18.26	0.5661	0.5714
7	7:24358474:C:G	24358474	G	ADD	1536	-2.798	4.942	-12.48	6.888	-0.5662	0.5714
7	7:24359090:A:C	24359090	C	ADD	1536	-2.798	4.942	-12.48	6.888	-0.5662	0.5714
7	7:24359097:T:C	24359097	C	ADD	1536	-2.798	4.942	-12.48	6.888	-0.5662	0.5714
10	10:6791737:G:C	6791737	C	ADD	1536	3.548	6.267	-8.736	15.83	0.5661	0.5714
10	10:89742918:A:C	89742918	C	ADD	1536	-5.316	9.391	-23.72	13.09	-0.5662	0.5714
10	10:89753645:C:T	89753645	T	ADD	1536	-5.316	9.391	-23.72	13.09	-0.5662	0.5714
12	12:70319071:A:T	70319071	A	ADD	1536	-2.723	4.81	-12.15	6.704	-0.5661	0.5714
12	12:79314211:A:G	79314211	G	ADD	1536	-2.83	4.998	-12.63	6.967	-0.5662	0.5714
12	12:110276624:G:T	110276624	T	ADD	1536	-2.941	5.194	-13.12	7.239	-0.5662	0.5714
13	13:54694141:T:A	54694141	A	ADD	1536	-4.054	7.163	-18.09	9.984	-0.5661	0.5714
13	13:54694764:T:A	54694764	A	ADD	1536	-4.054	7.163	-18.09	9.984	-0.5661	0.5714
13	13:54701894:G:A	54701894	A	ADD	1536	-4.054	7.163	-18.09	9.984	-0.5661	0.5714
13	13:72313789:C:G	72313789	G	ADD	1536	-2.604	4.599	-11.62	6.411	-0.5661	0.5714
13	13:111052461:G:C	111052461	C	ADD	1536	-2.481	4.382	-11.07	6.108	-0.5661	0.5714
13	13:111055856:G:A	111055856	A	ADD	1536	-2.481	4.382	-11.07	6.108	-0.5661	0.5714
13	13:111057215:A:G	111057215	G	ADD	1536	-2.481	4.382	-11.07	6.108	-0.5661	0.5714
13	13:111059093:C:T	111059093	T	ADD	1536	-2.481	4.382	-11.07	6.108	-0.5661	0.5714
14	14:23838177:T:G	23838177	G	ADD	1536	2.86	5.052	-7.042	12.76	0.5661	0.5714
14	14:59446783:C:G	59446783	G	ADD	1536	-2.857	5.046	-12.75	7.033	-0.5662	0.5714
14	14:59447059:T:A	59447059	A	ADD	1536	-2.857	5.046	-12.75	7.033	-0.5662	0.5714
14	14:59447079:A:C	59447079	C	ADD	1536	-2.857	5.046	-12.75	7.033	-0.5662	0.5714
14	14:59447225:G:C	59447225	C	ADD	1536	-2.857	5.046	-12.75	7.033	-0.5662	0.5714
14	14:59447625:C:T	59447625	T	ADD	1536	-2.857	5.046	-12.75	7.033	-0.5662	0.5714
15	15:97562172:G:A	97562172	A	ADD	1536	-2.384	4.211	-10.64	5.87	-0.5662	0.5714
16	16:10554794:A:G	10554794	G	ADD	1536	-3.125	5.52	-13.94	7.694	-0.5661	0.5714
16	16:27061619:A:G	27061619	A	ADD	1536	-2.562	4.527	-11.43	6.31	-0.566	0.5714
16	16:83066649:A:G	83066649	G	ADD	1536	-4.759	8.406	-21.24	11.72	-0.5661	0.5714
20	20:52491761:T:C	52491761	C	ADD	1536	-2.45	4.328	-10.93	6.032	-0.5661	0.5714
20	20:52492074:G:A	52492074	A	ADD	1536	-2.45	4.328	-10.93	6.032	-0.5661	0.5714
20	20:55623806:G:A	55623806	A	ADD	1536	-2.419	4.272	-10.79	5.955	-0.5662	0.5714
2	2:2071493:A:G	2071493	G	ADD	1536	-2.624	4.637	-11.71	6.464	-0.566	0.5715
2	2:7331801:A:G	7331801	G	ADD	1536	2.47	4.364	-6.084	11.02	0.566	0.5715
2	2:51747733:C:T	51747733	T	ADD	1536	2.873	5.076	-7.076	12.82	0.566	0.5715
3	3:5309300:G:C	5309300	C	ADD	1536	3.596	6.354	-8.857	16.05	0.566	0.5715
3	3:23768866:A:G	23768866	A	ADD	1536	-2.442	4.314	-10.9	6.014	-0.566	0.5715
3	3:60599391:C:A	60599391	A	ADD	1536	-2.831	5.002	-12.63	6.973	-0.566	0.5715
3	3:115241785:A:G	115241785	G	ADD	1536	-2.743	4.847	-12.24	6.757	-0.5659	0.5715
3	3:169377649:C:T	169377649	T	ADD	1536	4.226	7.467	-10.41	18.86	0.5659	0.5715
4	4:54572883:A:G	54572883	A	ADD	1536	2.48	4.383	-6.109	11.07	0.566	0.5715
4	4:81299004:T:C	81299004	C	ADD	1536	2.735	4.833	-6.737	12.21	0.566	0.5715
4	4:129363270:C:G	129363270	G	ADD	1536	-3.034	5.362	-13.54	7.475	-0.5659	0.5715
4	4:129378424:C:T	129378424	T	ADD	1536	-3.034	5.362	-13.54	7.475	-0.5659	0.5715
5	5:10516713:A:G	10516713	G	ADD	1536	-2.621	4.631	-11.7	6.456	-0.5659	0.5715
5	5:10517050:T:G	10517050	G	ADD	1536	-2.621	4.631	-11.7	6.456	-0.5659	0.5715
5	5:10517908:A:G	10517908	G	ADD	1536	-2.621	4.631	-11.7	6.456	-0.5659	0.5715
5	5:10518185:C:T	10518185	T	ADD	1536	-2.621	4.631	-11.7	6.456	-0.5659	0.5715
5	5:10518318:T:G	10518318	G	ADD	1536	-2.621	4.631	-11.7	6.456	-0.5659	0.5715
5	5:10518705:A:G	10518705	G	ADD	1536	-2.621	4.631	-11.7	6.456	-0.5659	0.5715
5	5:115322822:G:A	115322822	A	ADD	1536	-4.991	8.819	-22.28	12.29	-0.566	0.5715
6	6:13173611:C:T	13173611	T	ADD	1536	3.016	5.328	-7.427	13.46	0.566	0.5715
6	6:29474662:G:A	29474662	G	ADD	1536	-2.641	4.667	-11.79	6.506	-0.5659	0.5715
6	6:30339245:G:A	30339245	A	ADD	1536	3.154	5.574	-7.77	14.08	0.5659	0.5715
6	6:31368700:G:C	31368700	C	ADD	1536	-2.844	5.024	-12.69	7.004	-0.566	0.5715
6	6:92591941:T:A	92591941	A	ADD	1536	-2.671	4.719	-11.92	6.578	-0.566	0.5715
6	6:107329095:G:A	107329095	A	ADD	1536	2.864	5.06	-7.053	12.78	0.566	0.5715
6	6:149233995:G:A	149233995	G	ADD	1536	2.939	5.194	-7.24	13.12	0.566	0.5715
7	7:21604916:C:G	21604916	G	ADD	1536	-2.817	4.977	-12.57	6.938	-0.566	0.5715
7	7:21605973:A:G	21605973	G	ADD	1536	-2.817	4.977	-12.57	6.938	-0.566	0.5715
7	7:21607283:C:G	21607283	G	ADD	1536	-2.817	4.977	-12.57	6.938	-0.566	0.5715
7	7:25694474:A:G	25694474	A	ADD	1536	2.422	4.279	-5.965	10.81	0.5659	0.5715
7	7:110144653:T:C	110144653	C	ADD	1536	-3.848	6.798	-17.17	9.475	-0.566	0.5715
7	7:110153718:T:C	110153718	C	ADD	1536	-3.848	6.798	-17.17	9.475	-0.566	0.5715
9	9:103490357:T:C	103490357	C	ADD	1536	-2.511	4.438	-11.21	6.186	-0.5659	0.5715
9	9:103490884:A:G	103490884	G	ADD	1536	-2.511	4.438	-11.21	6.186	-0.5659	0.5715
10	10:82335551:A:G	82335551	G	ADD	1536	-2.477	4.377	-11.05	6.101	-0.566	0.5715
10	10:102016374:C:A	102016374	A	ADD	1536	4.901	8.659	-12.07	21.87	0.566	0.5715
10	10:108536551:G:T	108536551	T	ADD	1536	2.925	5.168	-7.204	13.05	0.566	0.5715
11	11:16128951:G:A	16128951	A	ADD	1536	2.527	4.465	-6.223	11.28	0.566	0.5715
11	11:16128953:A:G	16128953	G	ADD	1536	2.527	4.465	-6.223	11.28	0.566	0.5715
11	11:16141354:C:T	16141354	T	ADD	1536	2.527	4.465	-6.223	11.28	0.566	0.5715
11	11:16141807:G:C	16141807	C	ADD	1536	2.527	4.465	-6.223	11.28	0.566	0.5715
11	11:34491680:G:A	34491680	A	ADD	1536	2.735	4.832	-6.736	12.21	0.566	0.5715
12	12:52828487:C:T	52828487	T	ADD	1536	4.458	7.876	-10.98	19.89	0.566	0.5715
12	12:52829255:A:G	52829255	G	ADD	1536	4.458	7.876	-10.98	19.89	0.566	0.5715
12	12:89175077:A:G	89175077	G	ADD	1536	-3.463	6.119	-15.46	8.531	-0.5659	0.5715
12	12:96187079:A:C	96187079	C	ADD	1536	3.749	6.625	-9.235	16.73	0.5659	0.5715
12	12:108369593:T:A	108369593	A	ADD	1536	-3.243	5.73	-14.47	7.988	-0.5659	0.5715
12	12:108371263:C:A	108371263	A	ADD	1536	-3.243	5.73	-14.47	7.988	-0.5659	0.5715
12	12:108372436:G:C	108372436	C	ADD	1536	-3.243	5.73	-14.47	7.988	-0.5659	0.5715
12	12:108373494:C:T	108373494	T	ADD	1536	-3.243	5.73	-14.47	7.988	-0.5659	0.5715
12	12:108376745:C:G	108376745	G	ADD	1536	-3.243	5.73	-14.47	7.988	-0.5659	0.5715
12	12:108377557:G:A	108377557	A	ADD	1536	-3.243	5.73	-14.47	7.988	-0.5659	0.5715
12	12:108384639:G:A	108384639	A	ADD	1536	-3.243	5.73	-14.47	7.988	-0.5659	0.5715
12	12:108387048:C:T	108387048	T	ADD	1536	-3.243	5.73	-14.47	7.988	-0.5659	0.5715
12	12:108387290:G:A	108387290	A	ADD	1536	-3.243	5.73	-14.47	7.988	-0.5659	0.5715
12	12:108387778:A:G	108387778	G	ADD	1536	-3.243	5.73	-14.47	7.988	-0.5659	0.5715
12	12:108388707:C:T	108388707	T	ADD	1536	-3.243	5.73	-14.47	7.988	-0.5659	0.5715
12	12:108393161:G:A	108393161	A	ADD	1536	-3.243	5.73	-14.47	7.988	-0.5659	0.5715
13	13:58245151:C:A	58245151	C	ADD	1536	-2.445	4.319	-10.91	6.02	-0.566	0.5715
13	13:66587506:A:T	66587506	T	ADD	1536	-2.829	4.998	-12.63	6.967	-0.566	0.5715
13	13:104282361:T:A	104282361	A	ADD	1536	-4.981	8.801	-22.23	12.27	-0.566	0.5715
14	14:33152361:G:T	33152361	G	ADD	1536	2.45	4.329	-6.034	10.93	0.566	0.5715
14	14:33152443:A:G	33152443	A	ADD	1536	2.45	4.329	-6.034	10.93	0.566	0.5715
14	14:33152745:G:A	33152745	G	ADD	1536	2.45	4.329	-6.034	10.93	0.566	0.5715
14	14:33152951:T:G	33152951	T	ADD	1536	2.45	4.329	-6.034	10.93	0.566	0.5715
14	14:49384589:C:T	49384589	T	ADD	1536	2.379	4.204	-5.861	10.62	0.566	0.5715
14	14:101124278:G:A	101124278	A	ADD	1536	-2.466	4.357	-11.01	6.074	-0.566	0.5715
15	15:57784481:A:G	57784481	A	ADD	1536	-3.416	6.036	-15.25	8.414	-0.5659	0.5715
18	18:74400051:A:G	74400051	G	ADD	1536	-2.578	4.555	-11.51	6.349	-0.566	0.5715
19	19:39179934:A:G	39179934	G	ADD	1536	2.393	4.228	-5.894	10.68	0.566	0.5715
19	19:39186950:A:G	39186950	G	ADD	1536	2.393	4.228	-5.894	10.68	0.566	0.5715
20	20:48916989:C:T	48916989	T	ADD	1536	-2.365	4.18	-10.56	5.827	-0.5659	0.5715
22	22:49075686:T:G	49075686	G	ADD	1536	2.923	5.165	-7.201	13.05	0.5659	0.5715
1	1:91158180:C:A	91158180	A	ADD	1536	2.739	4.842	-6.751	12.23	0.5658	0.5716
1	1:198380461:A:C	198380461	C	ADD	1536	3.068	5.424	-7.562	13.7	0.5657	0.5716
2	2:57353920:T:C	57353920	C	ADD	1536	2.959	5.23	-7.292	13.21	0.5658	0.5716
2	2:57932333:G:A	57932333	A	ADD	1536	-3.484	6.158	-15.55	8.585	-0.5658	0.5716
2	2:83228156:G:A	83228156	A	ADD	1536	-2.785	4.923	-12.43	6.864	-0.5658	0.5716
2	2:83228159:A:C	83228159	C	ADD	1536	-2.785	4.923	-12.43	6.864	-0.5658	0.5716
2	2:85990667:A:G	85990667	A	ADD	1536	2.538	4.485	-6.253	11.33	0.5659	0.5716
2	2:194137588:C:T	194137588	T	ADD	1536	5.262	9.298	-12.96	23.49	0.5659	0.5716
2	2:201255134:G:A	201255134	A	ADD	1536	3.491	6.171	-8.603	15.59	0.5658	0.5716
2	2:233108857:C:T	233108857	T	ADD	1536	-2.444	4.32	-10.91	6.023	-0.5658	0.5716
3	3:1889611:G:A	1889611	A	ADD	1536	3.715	6.565	-9.153	16.58	0.5658	0.5716
3	3:10922741:G:C	10922741	C	ADD	1536	3.648	6.449	-8.99	16.29	0.5658	0.5716
3	3:112017012:G:A	112017012	G	ADD	1536	2.673	4.724	-6.586	11.93	0.5658	0.5716
3	3:136847657:C:T	136847657	T	ADD	1536	-3.582	6.331	-15.99	8.826	-0.5658	0.5716
4	4:106214476:T:A	106214476	A	ADD	1536	2.467	4.36	-6.078	11.01	0.5658	0.5716
5	5:24851338:C:G	24851338	G	ADD	1536	2.356	4.164	-5.805	10.52	0.5659	0.5716
5	5:24851374:G:T	24851374	T	ADD	1536	2.356	4.164	-5.805	10.52	0.5659	0.5716
5	5:151927189:A:T	151927189	T	ADD	1536	-2.988	5.282	-13.34	7.364	-0.5658	0.5716
6	6:513175:A:G	513175	G	ADD	1536	2.693	4.76	-6.636	12.02	0.5659	0.5716
6	6:6911478:A:G	6911478	A	ADD	1536	2.458	4.343	-6.054	10.97	0.5659	0.5716
6	6:31274666:C:T	31274666	T	ADD	1536	3.124	5.521	-7.698	13.95	0.5658	0.5716
6	6:31274751:C:A	31274751	A	ADD	1536	3.124	5.521	-7.698	13.95	0.5658	0.5716
6	6:32203591:G:A	32203591	A	ADD	1536	2.783	4.92	-6.859	12.43	0.5658	0.5716
6	6:119097213:A:G	119097213	G	ADD	1536	3.054	5.397	-7.523	13.63	0.5659	0.5716
6	6:137456065:G:A	137456065	A	ADD	1536	-2.526	4.465	-11.28	6.225	-0.5658	0.5716
7	7:17221063:G:A	17221063	G	ADD	1536	-2.564	4.531	-11.44	6.317	-0.5658	0.5716
7	7:26637362:C:T	26637362	T	ADD	1536	3.235	5.717	-7.97	14.44	0.5659	0.5716
7	7:50562608:G:A	50562608	A	ADD	1536	2.46	4.348	-6.061	10.98	0.5659	0.5716
7	7:50562698:T:A	50562698	A	ADD	1536	2.46	4.348	-6.061	10.98	0.5659	0.5716
8	8:22665341:G:A	22665341	A	ADD	1536	2.487	4.394	-6.126	11.1	0.5658	0.5716
8	8:102623182:C:T	102623182	T	ADD	1536	-4.347	7.682	-19.4	10.71	-0.5658	0.5716
8	8:102623334:A:T	102623334	T	ADD	1536	-4.347	7.682	-19.4	10.71	-0.5658	0.5716
8	8:102625361:G:A	102625361	A	ADD	1536	-4.347	7.682	-19.4	10.71	-0.5658	0.5716
8	8:115266059:G:A	115266059	G	ADD	1536	-2.516	4.446	-11.23	6.198	-0.5658	0.5716
9	9:21093112:T:C	21093112	C	ADD	1536	-2.677	4.731	-11.95	6.596	-0.5658	0.5716
9	9:87331404:A:G	87331404	G	ADD	1536	-4.991	8.82	-22.28	12.3	-0.5658	0.5716
10	10:128857810:C:A	128857810	A	ADD	1536	-2.726	4.817	-12.17	6.716	-0.5658	0.5716
12	12:82300198:G:A	82300198	A	ADD	1536	3.624	6.405	-8.929	16.18	0.5659	0.5716
12	12:82306361:A:T	82306361	T	ADD	1536	3.624	6.405	-8.929	16.18	0.5659	0.5716
13	13:76058405:G:A	76058405	A	ADD	1536	-2.727	4.82	-12.17	6.719	-0.5658	0.5716
13	13:76059632:G:A	76059632	A	ADD	1536	-2.727	4.82	-12.17	6.719	-0.5658	0.5716
13	13:76059853:A:G	76059853	G	ADD	1536	-2.727	4.82	-12.17	6.719	-0.5658	0.5716
13	13:102404965:G:A	102404965	A	ADD	1536	4.103	7.252	-10.11	18.32	0.5658	0.5716
14	14:81134127:G:A	81134127	A	ADD	1536	-2.402	4.244	-10.72	5.916	-0.5659	0.5716
15	15:63641845:A:C	63641845	A	ADD	1536	2.79	4.931	-6.875	12.45	0.5658	0.5716
15	15:94041061:A:G	94041061	A	ADD	1536	-2.435	4.303	-10.87	5.999	-0.5658	0.5716
15	15:94041136:T:A	94041136	T	ADD	1536	-2.435	4.303	-10.87	5.999	-0.5658	0.5716
16	16:19368621:C:T	19368621	T	ADD	1536	3.043	5.379	-7.499	13.59	0.5658	0.5716
16	16:86467046:G:A	86467046	A	ADD	1536	3.346	5.913	-8.244	14.94	0.5658	0.5716
17	17:71979121:A:G	71979121	G	ADD	1536	-3.313	5.854	-14.79	8.162	-0.5658	0.5716
17	17:78327358:G:A	78327358	A	ADD	1536	-2.408	4.257	-10.75	5.935	-0.5658	0.5716
18	18:51059163:T:C	51059163	C	ADD	1536	-2.405	4.25	-10.74	5.925	-0.5659	0.5716
18	18:66888054:A:G	66888054	G	ADD	1536	5.259	9.295	-12.96	23.48	0.5658	0.5716
20	20:24369002:C:T	24369002	T	ADD	1536	3.674	6.493	-9.052	16.4	0.5658	0.5716
21	21:30354025:A:G	30354025	G	ADD	1536	2.457	4.342	-6.053	10.97	0.5659	0.5716
21	21:30354610:T:C	30354610	C	ADD	1536	2.457	4.342	-6.053	10.97	0.5659	0.5716
21	21:30355413:A:G	30355413	G	ADD	1536	2.457	4.342	-6.053	10.97	0.5659	0.5716
21	21:41481302:A:G	41481302	G	ADD	1536	-4.229	7.475	-18.88	10.42	-0.5658	0.5716
21	21:41481961:T:C	41481961	C	ADD	1536	-4.229	7.475	-18.88	10.42	-0.5658	0.5716
21	21:41481970:A:C	41481970	C	ADD	1536	-4.229	7.475	-18.88	10.42	-0.5658	0.5716
21	21:41483892:T:C	41483892	C	ADD	1536	-4.229	7.475	-18.88	10.42	-0.5658	0.5716
21	21:41483949:A:G	41483949	G	ADD	1536	-4.229	7.475	-18.88	10.42	-0.5658	0.5716
21	21:41484586:T:C	41484586	C	ADD	1536	-4.229	7.475	-18.88	10.42	-0.5658	0.5716
21	21:41486369:T:C	41486369	C	ADD	1536	-4.229	7.475	-18.88	10.42	-0.5658	0.5716
21	21:41487223:G:C	41487223	C	ADD	1536	-4.229	7.475	-18.88	10.42	-0.5658	0.5716
21	21:41488640:A:G	41488640	G	ADD	1536	-4.229	7.475	-18.88	10.42	-0.5658	0.5716
21	21:44075044:A:C	44075044	C	ADD	1536	2.403	4.247	-5.921	10.73	0.5658	0.5716
1	1:99301706:G:T	99301706	T	ADD	1536	-5.183	9.163	-23.14	12.78	-0.5657	0.5717
1	1:104866303:G:T	104866303	T	ADD	1536	2.61	4.615	-6.434	11.65	0.5657	0.5717
1	1:164740891:C:T	164740891	T	ADD	1536	-3.403	6.016	-15.19	8.388	-0.5657	0.5717
1	1:210977179:C:G	210977179	G	ADD	1536	-3.232	5.714	-14.43	7.967	-0.5657	0.5717
2	2:102193295:A:G	102193295	G	ADD	1536	3.01	5.322	-7.42	13.44	0.5657	0.5717
2	2:102193683:T:C	102193683	C	ADD	1536	3.01	5.322	-7.42	13.44	0.5657	0.5717
2	2:102194413:A:G	102194413	G	ADD	1536	3.01	5.322	-7.42	13.44	0.5657	0.5717
2	2:153979717:T:C	153979717	C	ADD	1536	-2.703	4.778	-12.07	6.663	-0.5657	0.5717
2	2:166357156:C:T	166357156	T	ADD	1536	-2.491	4.404	-11.12	6.14	-0.5657	0.5717
3	3:56035768:G:C	56035768	C	ADD	1536	3.305	5.843	-8.148	14.76	0.5656	0.5717
3	3:133666209:C:T	133666209	T	ADD	1536	-2.864	5.064	-12.79	7.061	-0.5656	0.5717
4	4:4926616:C:T	4926616	C	ADD	1536	2.392	4.229	-5.896	10.68	0.5657	0.5717
4	4:189036322:G:A	189036322	G	ADD	1536	2.432	4.3	-5.996	10.86	0.5656	0.5717
5	5:112165989:G:A	112165989	A	ADD	1536	-3.364	5.948	-15.02	8.293	-0.5657	0.5717
5	5:151328528:G:A	151328528	A	ADD	1536	2.58	4.561	-6.36	11.52	0.5656	0.5717
5	5:151330472:G:A	151330472	A	ADD	1536	2.58	4.561	-6.36	11.52	0.5656	0.5717
5	5:151331080:A:T	151331080	T	ADD	1536	2.58	4.561	-6.36	11.52	0.5656	0.5717
5	5:175948316:G:A	175948316	A	ADD	1536	2.573	4.549	-6.342	11.49	0.5657	0.5717
6	6:135538592:G:A	135538592	G	ADD	1536	-2.459	4.347	-10.98	6.061	-0.5657	0.5717
6	6:151947326:A:G	151947326	G	ADD	1536	-2.529	4.471	-11.29	6.234	-0.5657	0.5717
7	7:47894326:A:G	47894326	G	ADD	1536	2.586	4.57	-6.372	11.54	0.5657	0.5717
7	7:101914066:T:G	101914066	T	ADD	1536	-2.368	4.187	-10.57	5.837	-0.5657	0.5717
7	7:103160791:C:T	103160791	T	ADD	1536	-4.105	7.257	-18.33	10.12	-0.5657	0.5717
7	7:103162722:A:G	103162722	G	ADD	1536	-4.105	7.257	-18.33	10.12	-0.5657	0.5717
7	7:103164167:C:T	103164167	T	ADD	1536	-4.105	7.257	-18.33	10.12	-0.5657	0.5717
7	7:117867581:G:C	117867581	C	ADD	1536	-4.373	7.731	-19.53	10.78	-0.5656	0.5717
8	8:132099769:A:G	132099769	G	ADD	1536	-2.931	5.182	-13.09	7.225	-0.5656	0.5717
9	9:4378727:A:G	4378727	A	ADD	1536	-2.64	4.667	-11.79	6.507	-0.5657	0.5717
9	9:23002642:A:G	23002642	G	ADD	1536	-2.897	5.121	-12.93	7.14	-0.5657	0.5717
9	9:25447618:A:C	25447618	C	ADD	1536	3.463	6.123	-8.537	15.46	0.5656	0.5717
11	11:30043350:G:A	30043350	A	ADD	1536	-2.628	4.646	-11.73	6.478	-0.5657	0.5717
11	11:30044230:A:G	30044230	G	ADD	1536	-2.628	4.646	-11.73	6.478	-0.5657	0.5717
11	11:115068845:T:G	115068845	T	ADD	1536	2.45	4.332	-6.039	10.94	0.5657	0.5717
11	11:130029661:T:C	130029661	C	ADD	1536	-2.514	4.444	-11.22	6.196	-0.5657	0.5717
12	12:18038247:G:A	18038247	A	ADD	1536	5.445	9.626	-13.42	24.31	0.5657	0.5717
12	12:68018832:A:G	68018832	G	ADD	1536	2.593	4.585	-6.392	11.58	0.5657	0.5717
12	12:97830961:T:C	97830961	C	ADD	1536	-3.954	6.991	-17.66	9.748	-0.5656	0.5717
13	13:57633996:T:C	57633996	C	ADD	1536	-2.595	4.587	-11.59	6.396	-0.5657	0.5717
13	13:57638407:A:G	57638407	G	ADD	1536	-2.595	4.587	-11.59	6.396	-0.5657	0.5717
13	13:97060904:A:G	97060904	G	ADD	1536	-2.417	4.273	-10.79	5.958	-0.5656	0.5717
15	15:78948152:A:G	78948152	G	ADD	1536	3.391	5.994	-8.358	15.14	0.5656	0.5717
16	16:57729694:A:G	57729694	G	ADD	1536	-2.595	4.588	-11.59	6.397	-0.5657	0.5717
17	17:43128906:T:A	43128906	A	ADD	1536	2.514	4.444	-6.196	11.22	0.5657	0.5717
18	18:45217834:A:G	45217834	A	ADD	1536	-2.413	4.266	-10.77	5.949	-0.5656	0.5717
21	21:43559892:T:C	43559892	C	ADD	1536	2.698	4.769	-6.65	12.05	0.5657	0.5717
21	21:43559926:C:T	43559926	T	ADD	1536	2.698	4.769	-6.65	12.05	0.5657	0.5717
21	21:43560055:T:C	43560055	C	ADD	1536	2.698	4.769	-6.65	12.05	0.5657	0.5717
21	21:43560295:G:A	43560295	A	ADD	1536	2.698	4.769	-6.65	12.05	0.5657	0.5717
21	21:43560383:T:C	43560383	C	ADD	1536	2.698	4.769	-6.65	12.05	0.5657	0.5717
21	21:43560444:A:G	43560444	G	ADD	1536	2.698	4.769	-6.65	12.05	0.5657	0.5717
21	21:43560554:G:T	43560554	T	ADD	1536	2.698	4.769	-6.65	12.05	0.5657	0.5717
21	21:43561369:A:G	43561369	G	ADD	1536	2.698	4.769	-6.65	12.05	0.5657	0.5717
1	1:102252905:C:T	102252905	T	ADD	1536	2.832	5.006	-6.981	12.64	0.5656	0.5718
1	1:102258418:A:C	102258418	C	ADD	1536	2.832	5.006	-6.981	12.64	0.5656	0.5718
1	1:102258820:A:C	102258820	C	ADD	1536	2.832	5.006	-6.981	12.64	0.5656	0.5718
1	1:117113552:T:C	117113552	C	ADD	1536	-5.202	9.199	-23.23	12.83	-0.5655	0.5718
2	2:16913307:G:C	16913307	C	ADD	1536	-3.639	6.434	-16.25	8.972	-0.5655	0.5718
2	2:51890863:G:C	51890863	C	ADD	1536	-3.591	6.348	-16.03	8.852	-0.5656	0.5718
2	2:51898276:A:G	51898276	G	ADD	1536	-3.591	6.348	-16.03	8.852	-0.5656	0.5718
2	2:51901987:G:T	51901987	T	ADD	1536	-3.591	6.348	-16.03	8.852	-0.5656	0.5718
2	2:144820057:A:G	144820057	G	ADD	1536	-2.783	4.921	-12.43	6.862	-0.5655	0.5718
3	3:10860955:G:T	10860955	T	ADD	1536	-2.761	4.882	-12.33	6.808	-0.5656	0.5718
3	3:165216052:A:T	165216052	T	ADD	1536	2.82	4.986	-6.952	12.59	0.5656	0.5718
4	4:77793434:G:A	77793434	A	ADD	1536	5.313	9.395	-13.1	23.73	0.5655	0.5718
4	4:155452233:T:C	155452233	C	ADD	1536	2.503	4.426	-6.172	11.18	0.5656	0.5718
5	5:1724674:C:A	1724674	A	ADD	1536	-3.406	6.022	-15.21	8.398	-0.5656	0.5718
5	5:154221837:A:G	154221837	G	ADD	1536	-3.243	5.735	-14.48	7.996	-0.5656	0.5718
6	6:28970176:G:A	28970176	G	ADD	1536	-2.774	4.904	-12.39	6.838	-0.5656	0.5718
6	6:28970369:T:C	28970369	T	ADD	1536	-2.774	4.904	-12.39	6.838	-0.5656	0.5718
6	6:28977925:C:T	28977925	C	ADD	1536	-2.774	4.904	-12.39	6.838	-0.5656	0.5718
6	6:31914935:A:G	31914935	A	ADD	1536	-2.78	4.916	-12.41	6.855	-0.5655	0.5718
6	6:33553580:C:T	33553580	T	ADD	1536	-2.442	4.318	-10.91	6.022	-0.5655	0.5718
6	6:39046201:A:G	39046201	G	ADD	1536	3.28	5.8	-8.087	14.65	0.5656	0.5718
6	6:135133257:A:C	135133257	C	ADD	1536	2.92	5.164	-7.201	13.04	0.5655	0.5718
6	6:135134270:A:G	135134270	G	ADD	1536	2.92	5.164	-7.201	13.04	0.5655	0.5718
7	7:2264924:A:G	2264924	A	ADD	1536	-2.417	4.275	-10.8	5.96	-0.5655	0.5718
7	7:53037246:C:T	53037246	T	ADD	1536	2.986	5.279	-7.361	13.33	0.5656	0.5718
7	7:118247651:C:T	118247651	T	ADD	1536	2.69	4.756	-6.632	12.01	0.5655	0.5718
7	7:118248545:A:C	118248545	C	ADD	1536	2.69	4.756	-6.632	12.01	0.5655	0.5718
7	7:118255468:A:T	118255468	T	ADD	1536	2.69	4.756	-6.632	12.01	0.5655	0.5718
8	8:80269890:G:A	80269890	A	ADD	1536	2.538	4.489	-6.26	11.34	0.5655	0.5718
8	8:124533916:G:A	124533916	A	ADD	1536	-2.409	4.259	-10.76	5.938	-0.5656	0.5718
8	8:129024244:A:C	129024244	A	ADD	1536	2.81	4.969	-6.928	12.55	0.5656	0.5718
8	8:129024700:A:G	129024700	A	ADD	1536	2.81	4.969	-6.928	12.55	0.5656	0.5718
8	8:129025280:G:A	129025280	G	ADD	1536	2.81	4.969	-6.928	12.55	0.5656	0.5718
8	8:129026509:T:G	129026509	T	ADD	1536	2.81	4.969	-6.928	12.55	0.5656	0.5718
9	9:4567353:C:G	4567353	C	ADD	1536	2.762	4.884	-6.81	12.33	0.5655	0.5718
9	9:71877025:C:G	71877025	G	ADD	1536	5.07	8.967	-12.5	22.65	0.5655	0.5718
10	10:11386927:C:T	11386927	T	ADD	1536	4.094	7.241	-10.1	18.29	0.5655	0.5718
10	10:19045354:G:C	19045354	C	ADD	1536	3.197	5.654	-7.885	14.28	0.5655	0.5718
10	10:19045369:G:A	19045369	A	ADD	1536	3.197	5.654	-7.885	14.28	0.5655	0.5718
10	10:19051314:C:G	19051314	G	ADD	1536	3.197	5.654	-7.885	14.28	0.5655	0.5718
10	10:19051497:T:A	19051497	A	ADD	1536	3.197	5.654	-7.885	14.28	0.5655	0.5718
10	10:19052399:C:T	19052399	T	ADD	1536	3.197	5.654	-7.885	14.28	0.5655	0.5718
10	10:19052707:T:C	19052707	C	ADD	1536	3.197	5.654	-7.885	14.28	0.5655	0.5718
10	10:53260053:A:G	53260053	G	ADD	1536	-5.154	9.115	-23.02	12.71	-0.5655	0.5718
11	11:44794399:G:T	44794399	T	ADD	1536	-3.808	6.733	-17.01	9.389	-0.5656	0.5718
14	14:59214702:C:T	59214702	T	ADD	1536	-2.541	4.494	-11.35	6.266	-0.5655	0.5718
14	14:70530290:G:A	70530290	A	ADD	1536	2.454	4.34	-6.052	10.96	0.5655	0.5718
16	16:9618470:G:A	9618470	A	ADD	1536	2.496	4.413	-6.153	11.14	0.5655	0.5718
16	16:82843520:G:A	82843520	G	ADD	1536	-2.539	4.49	-11.34	6.262	-0.5655	0.5718
17	17:13104502:C:T	13104502	T	ADD	1536	-4.203	7.433	-18.77	10.37	-0.5655	0.5718
17	17:13106295:G:A	13106295	A	ADD	1536	-4.203	7.433	-18.77	10.37	-0.5655	0.5718
18	18:60028164:C:G	60028164	G	ADD	1536	2.575	4.553	-6.349	11.5	0.5655	0.5718
18	18:71772317:C:T	71772317	T	ADD	1536	3.809	6.735	-9.392	17.01	0.5655	0.5718
18	18:71779121:G:A	71779121	A	ADD	1536	3.809	6.735	-9.392	17.01	0.5655	0.5718
18	18:71779175:T:G	71779175	G	ADD	1536	3.809	6.735	-9.392	17.01	0.5655	0.5718
18	18:71788503:A:G	71788503	G	ADD	1536	3.809	6.735	-9.392	17.01	0.5655	0.5718
18	18:71794733:C:A	71794733	A	ADD	1536	3.809	6.735	-9.392	17.01	0.5655	0.5718
21	21:46872167:A:G	46872167	G	ADD	1536	-2.798	4.947	-12.49	6.899	-0.5656	0.5718
22	22:30597810:A:G	30597810	G	ADD	1536	3.114	5.506	-7.678	13.91	0.5655	0.5718
22	22:30598552:C:G	30598552	G	ADD	1536	3.114	5.506	-7.678	13.91	0.5655	0.5718
22	22:30599570:A:G	30599570	G	ADD	1536	3.114	5.506	-7.678	13.91	0.5655	0.5718
1	1:67071356:G:T	67071356	T	ADD	1536	3.72	6.579	-9.175	16.62	0.5654	0.5719
1	1:162205161:A:C	162205161	A	ADD	1536	-2.356	4.168	-10.52	5.813	-0.5653	0.5719
2	2:39850633:A:C	39850633	C	ADD	1536	-2.575	4.554	-11.5	6.351	-0.5654	0.5719
2	2:49455349:G:A	49455349	A	ADD	1536	-2.896	5.122	-12.94	7.143	-0.5654	0.5719
2	2:106151074:T:C	106151074	C	ADD	1536	-4.728	8.363	-21.12	11.66	-0.5654	0.5719
2	2:237742697:G:A	237742697	A	ADD	1536	4.862	8.599	-11.99	21.72	0.5654	0.5719
2	2:237750654:C:T	237750654	T	ADD	1536	4.862	8.599	-11.99	21.72	0.5654	0.5719
2	2:237750700:C:G	237750700	G	ADD	1536	4.862	8.599	-11.99	21.72	0.5654	0.5719
3	3:52833219:G:A	52833219	A	ADD	1536	-2.454	4.339	-10.96	6.052	-0.5654	0.5719
3	3:54248525:G:T	54248525	T	ADD	1536	-2.742	4.849	-12.25	6.762	-0.5654	0.5719
3	3:54248699:G:A	54248699	A	ADD	1536	-2.742	4.849	-12.25	6.762	-0.5654	0.5719
3	3:54249689:C:T	54249689	T	ADD	1536	-2.742	4.849	-12.25	6.762	-0.5654	0.5719
3	3:76228308:A:G	76228308	G	ADD	1536	2.743	4.852	-6.766	12.25	0.5654	0.5719
3	3:184418907:G:T	184418907	T	ADD	1536	4.486	7.934	-11.07	20.04	0.5654	0.5719
4	4:25284361:A:C	25284361	C	ADD	1536	2.52	4.457	-6.216	11.26	0.5654	0.5719
4	4:30369336:A:C	30369336	C	ADD	1536	3.152	5.575	-7.775	14.08	0.5653	0.5719
5	5:93795658:A:G	93795658	G	ADD	1536	2.421	4.283	-5.973	10.82	0.5654	0.5719
5	5:111576838:A:C	111576838	C	ADD	1536	2.632	4.655	-6.491	11.75	0.5654	0.5719
5	5:111578180:C:G	111578180	G	ADD	1536	2.632	4.655	-6.491	11.75	0.5654	0.5719
5	5:111580871:T:G	111580871	G	ADD	1536	2.632	4.655	-6.491	11.75	0.5654	0.5719
5	5:158399387:C:G	158399387	C	ADD	1536	2.423	4.285	-5.976	10.82	0.5654	0.5719
6	6:32690157:A:G	32690157	G	ADD	1536	-4.871	8.615	-21.76	12.01	-0.5654	0.5719
6	6:120945020:A:T	120945020	T	ADD	1536	-2.463	4.357	-11	6.077	-0.5653	0.5719
6	6:123131515:A:C	123131515	A	ADD	1536	-3.466	6.131	-15.48	8.551	-0.5653	0.5719
7	7:21156955:C:T	21156955	T	ADD	1536	-4.068	7.195	-18.17	10.03	-0.5654	0.5719
8	8:15444980:T:G	15444980	G	ADD	1536	-3.023	5.346	-13.5	7.456	-0.5654	0.5719
8	8:19060332:T:C	19060332	C	ADD	1536	3.252	5.751	-8.021	14.52	0.5654	0.5719
8	8:70559856:G:C	70559856	C	ADD	1536	-2.468	4.365	-11.02	6.087	-0.5654	0.5719
8	8:105267056:T:A	105267056	A	ADD	1536	3.555	6.289	-8.77	15.88	0.5654	0.5719
8	8:105269686:C:T	105269686	T	ADD	1536	3.555	6.289	-8.77	15.88	0.5654	0.5719
8	8:105269785:G:A	105269785	A	ADD	1536	3.555	6.289	-8.77	15.88	0.5654	0.5719
8	8:105270225:G:A	105270225	A	ADD	1536	3.555	6.289	-8.77	15.88	0.5654	0.5719
8	8:119309329:C:A	119309329	A	ADD	1536	-2.445	4.323	-10.92	6.029	-0.5654	0.5719
8	8:119310545:C:T	119310545	T	ADD	1536	-2.445	4.323	-10.92	6.029	-0.5654	0.5719
9	9:10692461:G:A	10692461	A	ADD	1536	-2.417	4.276	-10.8	5.963	-0.5653	0.5719
9	9:75519975:G:A	75519975	G	ADD	1536	2.356	4.167	-5.811	10.52	0.5654	0.5719
10	10:14523158:A:G	14523158	G	ADD	1536	3.986	7.051	-9.833	17.81	0.5654	0.5719
10	10:14523965:G:A	14523965	A	ADD	1536	3.986	7.051	-9.833	17.81	0.5654	0.5719
10	10:14527628:T:A	14527628	A	ADD	1536	3.986	7.051	-9.833	17.81	0.5654	0.5719
10	10:14531816:A:T	14531816	T	ADD	1536	3.986	7.051	-9.833	17.81	0.5654	0.5719
10	10:117533055:G:A	117533055	A	ADD	1536	-3.63	6.422	-16.22	8.956	-0.5653	0.5719
11	11:25101443:A:G	25101443	G	ADD	1536	4.955	8.764	-12.22	22.13	0.5654	0.5719
11	11:25101460:G:A	25101460	A	ADD	1536	4.955	8.764	-12.22	22.13	0.5654	0.5719
11	11:25101510:A:G	25101510	G	ADD	1536	4.955	8.764	-12.22	22.13	0.5654	0.5719
11	11:123447713:G:A	123447713	A	ADD	1536	2.593	4.586	-6.396	11.58	0.5654	0.5719
12	12:30722566:G:A	30722566	G	ADD	1536	2.614	4.623	-6.448	11.68	0.5653	0.5719
12	12:58438953:A:G	58438953	G	ADD	1536	-2.571	4.546	-11.48	6.34	-0.5654	0.5719
12	12:85985649:A:G	85985649	G	ADD	1536	-2.357	4.169	-10.53	5.814	-0.5653	0.5719
12	12:85985777:A:G	85985777	G	ADD	1536	-2.357	4.169	-10.53	5.814	-0.5653	0.5719
12	12:85986248:G:A	85986248	A	ADD	1536	-2.357	4.169	-10.53	5.814	-0.5653	0.5719
12	12:85986651:G:A	85986651	A	ADD	1536	-2.357	4.169	-10.53	5.814	-0.5653	0.5719
12	12:85987007:T:G	85987007	G	ADD	1536	-2.357	4.169	-10.53	5.814	-0.5653	0.5719
12	12:85987178:G:A	85987178	A	ADD	1536	-2.357	4.169	-10.53	5.814	-0.5653	0.5719
12	12:85987648:A:C	85987648	C	ADD	1536	-2.357	4.169	-10.53	5.814	-0.5653	0.5719
12	12:85987941:C:G	85987941	G	ADD	1536	-2.357	4.169	-10.53	5.814	-0.5653	0.5719
12	12:85988600:A:G	85988600	G	ADD	1536	-2.357	4.169	-10.53	5.814	-0.5653	0.5719
12	12:85990000:T:A	85990000	A	ADD	1536	-2.357	4.169	-10.53	5.814	-0.5653	0.5719
12	12:85990038:G:C	85990038	C	ADD	1536	-2.357	4.169	-10.53	5.814	-0.5653	0.5719
12	12:85991899:G:A	85991899	A	ADD	1536	-2.357	4.169	-10.53	5.814	-0.5653	0.5719
12	12:85994041:C:T	85994041	T	ADD	1536	-2.357	4.169	-10.53	5.814	-0.5653	0.5719
12	12:85994408:T:C	85994408	C	ADD	1536	-2.357	4.169	-10.53	5.814	-0.5653	0.5719
12	12:85998735:A:T	85998735	T	ADD	1536	-2.357	4.169	-10.53	5.814	-0.5653	0.5719
12	12:86000207:A:G	86000207	G	ADD	1536	-2.357	4.169	-10.53	5.814	-0.5653	0.5719
12	12:86000514:C:G	86000514	G	ADD	1536	-2.357	4.169	-10.53	5.814	-0.5653	0.5719
12	12:86003063:A:G	86003063	G	ADD	1536	-2.357	4.169	-10.53	5.814	-0.5653	0.5719
12	12:86005636:T:C	86005636	C	ADD	1536	-2.357	4.169	-10.53	5.814	-0.5653	0.5719
12	12:86006465:G:C	86006465	C	ADD	1536	-2.357	4.169	-10.53	5.814	-0.5653	0.5719
12	12:86006895:T:C	86006895	C	ADD	1536	-2.357	4.169	-10.53	5.814	-0.5653	0.5719
12	12:96281332:C:G	96281332	G	ADD	1536	2.445	4.325	-6.032	10.92	0.5654	0.5719
12	12:96281346:C:G	96281346	G	ADD	1536	2.445	4.325	-6.032	10.92	0.5654	0.5719
13	13:102172425:C:T	102172425	T	ADD	1536	2.354	4.164	-5.807	10.52	0.5654	0.5719
14	14:23675430:C:T	23675430	T	ADD	1536	2.453	4.337	-6.049	10.95	0.5654	0.5719
14	14:85473581:C:T	85473581	T	ADD	1536	2.622	4.638	-6.468	11.71	0.5654	0.5719
15	15:34057571:C:T	34057571	T	ADD	1536	3.267	5.779	-8.059	14.59	0.5654	0.5719
15	15:92631812:C:T	92631812	C	ADD	1536	2.422	4.283	-5.973	10.82	0.5654	0.5719
18	18:3312522:G:A	3312522	A	ADD	1536	-3.601	6.37	-16.09	8.883	-0.5654	0.5719
18	18:3312594:G:A	3312594	A	ADD	1536	-3.601	6.37	-16.09	8.883	-0.5654	0.5719
18	18:43562102:C:A	43562102	C	ADD	1536	-3.299	5.835	-14.73	8.137	-0.5653	0.5719
21	21:41430387:C:T	41430387	T	ADD	1536	3.614	6.392	-8.913	16.14	0.5654	0.5719
1	1:14183156:G:T	14183156	T	ADD	1536	-3.159	5.59	-14.11	7.796	-0.5652	0.572
1	1:204405098:T:A	204405098	A	ADD	1536	2.457	4.347	-6.064	10.98	0.5652	0.572
2	2:179860266:T:C	179860266	C	ADD	1536	-3.08	5.45	-13.76	7.601	-0.5652	0.572
2	2:233182066:A:G	233182066	G	ADD	1536	-2.406	4.257	-10.75	5.937	-0.5652	0.572
2	2:242838348:A:G	242838348	G	ADD	1536	-3.561	6.299	-15.91	8.786	-0.5652	0.572
3	3:52827566:G:A	52827566	A	ADD	1536	-2.507	4.435	-11.2	6.186	-0.5652	0.572
3	3:52827915:C:T	52827915	T	ADD	1536	-2.507	4.435	-11.2	6.186	-0.5652	0.572
3	3:140185294:G:A	140185294	A	ADD	1536	-2.704	4.785	-12.08	6.674	-0.5652	0.572
3	3:140185696:A:C	140185696	C	ADD	1536	-2.704	4.785	-12.08	6.674	-0.5652	0.572
3	3:140185729:C:T	140185729	T	ADD	1536	-2.704	4.785	-12.08	6.674	-0.5652	0.572
3	3:140185823:C:G	140185823	G	ADD	1536	-2.704	4.785	-12.08	6.674	-0.5652	0.572
3	3:140185944:C:T	140185944	T	ADD	1536	-2.704	4.785	-12.08	6.674	-0.5652	0.572
3	3:175963550:A:G	175963550	A	ADD	1536	-2.451	4.337	-10.95	6.05	-0.5652	0.572
3	3:175965350:A:G	175965350	A	ADD	1536	-2.451	4.337	-10.95	6.05	-0.5652	0.572
3	3:175966138:G:A	175966138	G	ADD	1536	-2.451	4.337	-10.95	6.05	-0.5652	0.572
3	3:175969460:C:T	175969460	C	ADD	1536	-2.451	4.337	-10.95	6.05	-0.5652	0.572
3	3:179389856:A:G	179389856	G	ADD	1536	-3.671	6.495	-16.4	9.059	-0.5652	0.572
3	3:179389892:A:T	179389892	T	ADD	1536	-3.671	6.495	-16.4	9.059	-0.5652	0.572
4	4:30714427:C:T	30714427	T	ADD	1536	-2.721	4.813	-12.15	6.713	-0.5652	0.572
4	4:36390881:A:G	36390881	G	ADD	1536	2.474	4.377	-6.105	11.05	0.5653	0.572
4	4:36390898:C:G	36390898	G	ADD	1536	2.474	4.377	-6.105	11.05	0.5653	0.572
4	4:36391198:T:A	36391198	A	ADD	1536	2.474	4.377	-6.105	11.05	0.5653	0.572
4	4:36392433:A:G	36392433	G	ADD	1536	2.474	4.377	-6.105	11.05	0.5653	0.572
4	4:36394759:C:T	36394759	T	ADD	1536	2.474	4.377	-6.105	11.05	0.5653	0.572
4	4:149605653:A:G	149605653	G	ADD	1536	2.745	4.855	-6.771	12.26	0.5653	0.572
4	4:172473450:A:G	172473450	G	ADD	1536	2.39	4.228	-5.898	10.68	0.5652	0.572
5	5:26902078:T:C	26902078	C	ADD	1536	-3.879	6.862	-17.33	9.57	-0.5652	0.572
5	5:34814660:A:G	34814660	G	ADD	1536	-5.593	9.895	-24.99	13.8	-0.5652	0.572
5	5:102987775:A:C	102987775	A	ADD	1536	-2.479	4.386	-11.07	6.117	-0.5653	0.572
5	5:102988933:T:C	102988933	T	ADD	1536	-2.479	4.386	-11.07	6.117	-0.5653	0.572
5	5:142243575:A:G	142243575	A	ADD	1536	2.414	4.271	-5.957	10.79	0.5653	0.572
5	5:169950394:G:A	169950394	A	ADD	1536	-2.75	4.866	-12.29	6.786	-0.5652	0.572
5	5:170055005:G:A	170055005	A	ADD	1536	-4.377	7.744	-19.55	10.8	-0.5653	0.572
6	6:29666710:C:A	29666710	A	ADD	1536	-2.668	4.719	-11.92	6.582	-0.5653	0.572
6	6:29667459:G:A	29667459	A	ADD	1536	-2.668	4.719	-11.92	6.582	-0.5653	0.572
6	6:29669007:T:G	29669007	G	ADD	1536	-2.668	4.719	-11.92	6.582	-0.5653	0.572
6	6:29670652:G:A	29670652	A	ADD	1536	-2.668	4.719	-11.92	6.582	-0.5653	0.572
6	6:29671135:T:G	29671135	G	ADD	1536	-2.668	4.719	-11.92	6.582	-0.5653	0.572
6	6:29671152:A:G	29671152	G	ADD	1536	-2.668	4.719	-11.92	6.582	-0.5653	0.572
6	6:29671448:A:T	29671448	T	ADD	1536	-2.668	4.719	-11.92	6.582	-0.5653	0.572
6	6:33028750:G:A	33028750	G	ADD	1536	-2.583	4.569	-11.54	6.373	-0.5652	0.572
6	6:92843064:T:C	92843064	C	ADD	1536	-3.951	6.991	-17.65	9.752	-0.5652	0.572
6	6:106382654:T:C	106382654	T	ADD	1536	-2.684	4.749	-11.99	6.624	-0.5652	0.572
6	6:148656200:G:A	148656200	A	ADD	1536	-2.565	4.539	-11.46	6.331	-0.5652	0.572
7	7:21727939:C:T	21727939	T	ADD	1536	-3.494	6.182	-15.61	8.622	-0.5652	0.572
7	7:103797647:T:C	103797647	C	ADD	1536	-2.352	4.161	-10.51	5.804	-0.5653	0.572
7	7:103798516:G:T	103798516	T	ADD	1536	-2.352	4.161	-10.51	5.804	-0.5653	0.572
7	7:103798928:T:C	103798928	C	ADD	1536	-2.352	4.161	-10.51	5.804	-0.5653	0.572
7	7:118241259:A:C	118241259	C	ADD	1536	2.526	4.469	-6.233	11.29	0.5653	0.572
7	7:118242531:T:A	118242531	A	ADD	1536	2.526	4.469	-6.233	11.29	0.5653	0.572
7	7:118243992:A:G	118243992	G	ADD	1536	2.526	4.469	-6.233	11.29	0.5653	0.572
7	7:118244245:T:C	118244245	C	ADD	1536	2.526	4.469	-6.233	11.29	0.5653	0.572
7	7:118244462:G:A	118244462	A	ADD	1536	2.526	4.469	-6.233	11.29	0.5653	0.572
7	7:118244658:A:T	118244658	T	ADD	1536	2.526	4.469	-6.233	11.29	0.5653	0.572
7	7:118244706:G:C	118244706	C	ADD	1536	2.526	4.469	-6.233	11.29	0.5653	0.572
7	7:118245063:C:T	118245063	T	ADD	1536	2.526	4.469	-6.233	11.29	0.5653	0.572
7	7:118245452:G:T	118245452	T	ADD	1536	2.526	4.469	-6.233	11.29	0.5653	0.572
7	7:118245615:A:G	118245615	G	ADD	1536	2.526	4.469	-6.233	11.29	0.5653	0.572
7	7:156240264:A:G	156240264	G	ADD	1536	3.182	5.63	-7.853	14.22	0.5652	0.572
7	7:156240288:C:T	156240288	T	ADD	1536	3.182	5.63	-7.853	14.22	0.5652	0.572
7	7:156240522:C:T	156240522	T	ADD	1536	3.182	5.63	-7.853	14.22	0.5652	0.572
7	7:156419573:G:C	156419573	C	ADD	1536	3.089	5.465	-7.622	13.8	0.5653	0.572
8	8:103161313:T:A	103161313	A	ADD	1536	2.388	4.224	-5.892	10.67	0.5653	0.572
9	9:15813933:G:C	15813933	C	ADD	1536	4.195	7.422	-10.35	18.74	0.5652	0.572
9	9:15814493:C:T	15814493	T	ADD	1536	4.195	7.422	-10.35	18.74	0.5652	0.572
9	9:94176261:G:A	94176261	A	ADD	1536	-2.457	4.347	-10.98	6.063	-0.5652	0.572
9	9:119232509:A:T	119232509	T	ADD	1536	2.334	4.128	-5.758	10.43	0.5653	0.572
10	10:44204441:G:A	44204441	A	ADD	1536	3.139	5.554	-7.746	14.02	0.5652	0.572
10	10:132945676:G:A	132945676	G	ADD	1536	3.063	5.418	-7.557	13.68	0.5653	0.572
11	11:37139958:A:C	37139958	C	ADD	1536	3.958	7.001	-9.765	17.68	0.5653	0.572
11	11:37140491:A:G	37140491	G	ADD	1536	3.958	7.001	-9.765	17.68	0.5653	0.572
11	11:58055199:G:A	58055199	A	ADD	1536	3.354	5.934	-8.277	14.99	0.5652	0.572
12	12:97178372:A:G	97178372	G	ADD	1536	4.75	8.403	-11.72	21.22	0.5652	0.572
12	12:97178729:T:C	97178729	C	ADD	1536	4.75	8.403	-11.72	21.22	0.5652	0.572
12	12:97179530:A:G	97179530	G	ADD	1536	4.75	8.403	-11.72	21.22	0.5652	0.572
12	12:97180911:T:C	97180911	C	ADD	1536	4.75	8.403	-11.72	21.22	0.5652	0.572
12	12:97181939:C:A	97181939	A	ADD	1536	4.75	8.403	-11.72	21.22	0.5652	0.572
12	12:97183909:G:A	97183909	A	ADD	1536	4.75	8.403	-11.72	21.22	0.5652	0.572
12	12:97184247:A:G	97184247	G	ADD	1536	4.75	8.403	-11.72	21.22	0.5652	0.572
12	12:97184515:C:T	97184515	T	ADD	1536	4.75	8.403	-11.72	21.22	0.5652	0.572
12	12:97185693:T:A	97185693	A	ADD	1536	4.75	8.403	-11.72	21.22	0.5652	0.572
12	12:97186242:C:A	97186242	A	ADD	1536	4.75	8.403	-11.72	21.22	0.5652	0.572
12	12:97186333:A:G	97186333	G	ADD	1536	4.75	8.403	-11.72	21.22	0.5652	0.572
12	12:97188683:T:C	97188683	C	ADD	1536	4.75	8.403	-11.72	21.22	0.5652	0.572
12	12:97191327:G:T	97191327	T	ADD	1536	4.75	8.403	-11.72	21.22	0.5652	0.572
12	12:97191834:G:A	97191834	A	ADD	1536	4.75	8.403	-11.72	21.22	0.5652	0.572
12	12:97192031:G:A	97192031	A	ADD	1536	4.75	8.403	-11.72	21.22	0.5652	0.572
12	12:97192662:T:C	97192662	C	ADD	1536	4.75	8.403	-11.72	21.22	0.5652	0.572
12	12:97194797:A:G	97194797	G	ADD	1536	4.75	8.403	-11.72	21.22	0.5652	0.572
12	12:97196900:G:A	97196900	A	ADD	1536	4.75	8.403	-11.72	21.22	0.5652	0.572
12	12:97197446:C:A	97197446	A	ADD	1536	4.75	8.403	-11.72	21.22	0.5652	0.572
12	12:97197521:G:T	97197521	T	ADD	1536	4.75	8.403	-11.72	21.22	0.5652	0.572
12	12:97198173:C:T	97198173	T	ADD	1536	4.75	8.403	-11.72	21.22	0.5652	0.572
12	12:97202217:C:T	97202217	T	ADD	1536	4.75	8.403	-11.72	21.22	0.5652	0.572
12	12:97205975:A:C	97205975	C	ADD	1536	4.75	8.403	-11.72	21.22	0.5652	0.572
12	12:97207926:G:C	97207926	C	ADD	1536	4.75	8.403	-11.72	21.22	0.5652	0.572
12	12:97208424:A:T	97208424	T	ADD	1536	4.75	8.403	-11.72	21.22	0.5652	0.572
12	12:97209823:C:G	97209823	G	ADD	1536	4.75	8.403	-11.72	21.22	0.5652	0.572
12	12:97213650:C:G	97213650	G	ADD	1536	4.75	8.403	-11.72	21.22	0.5652	0.572
12	12:97216492:T:A	97216492	A	ADD	1536	4.75	8.403	-11.72	21.22	0.5652	0.572
12	12:97216640:A:T	97216640	T	ADD	1536	4.75	8.403	-11.72	21.22	0.5652	0.572
13	13:51823209:C:T	51823209	C	ADD	1536	3.002	5.312	-7.409	13.41	0.5652	0.572
13	13:72314239:G:A	72314239	A	ADD	1536	-2.599	4.598	-11.61	6.413	-0.5653	0.572
15	15:29296850:G:A	29296850	A	ADD	1536	3.366	5.954	-8.304	15.04	0.5653	0.572
15	15:99446229:A:G	99446229	G	ADD	1536	2.41	4.263	-5.945	10.76	0.5652	0.572
16	16:57635319:T:C	57635319	C	ADD	1536	-2.438	4.313	-10.89	6.016	-0.5652	0.572
20	20:44911954:A:G	44911954	A	ADD	1536	-2.487	4.399	-11.11	6.136	-0.5652	0.572
20	20:53138845:A:C	53138845	C	ADD	1536	4.012	7.098	-9.899	17.92	0.5653	0.572
1	1:81432941:G:A	81432941	A	ADD	1536	-2.451	4.337	-10.95	6.05	-0.565	0.5721
1	1:99147219:G:A	99147219	A	ADD	1536	3.192	5.649	-7.88	14.26	0.5651	0.5721
1	1:163330805:G:A	163330805	A	ADD	1536	4.558	8.066	-11.25	20.37	0.5651	0.5721
1	1:164168985:A:T	164168985	T	ADD	1536	2.466	4.365	-6.089	11.02	0.565	0.5721
2	2:57284503:C:T	57284503	T	ADD	1536	2.363	4.182	-5.833	10.56	0.5651	0.5721
2	2:116776554:G:A	116776554	G	ADD	1536	-2.311	4.09	-10.33	5.704	-0.5651	0.5721
2	2:121165651:A:G	121165651	G	ADD	1536	2.779	4.917	-6.859	12.42	0.5651	0.5721
2	2:170091048:G:T	170091048	T	ADD	1536	2.423	4.287	-5.98	10.83	0.5651	0.5721
3	3:60091006:C:T	60091006	C	ADD	1536	-2.383	4.218	-10.65	5.883	-0.565	0.5721
3	3:60091257:T:G	60091257	T	ADD	1536	-2.383	4.218	-10.65	5.883	-0.565	0.5721
4	4:13038063:G:C	13038063	C	ADD	1536	2.464	4.359	-6.08	11.01	0.5651	0.5721
4	4:13038108:C:A	13038108	A	ADD	1536	2.464	4.359	-6.08	11.01	0.5651	0.5721
4	4:13038351:A:G	13038351	G	ADD	1536	2.464	4.359	-6.08	11.01	0.5651	0.5721
4	4:41329286:A:T	41329286	T	ADD	1536	-2.826	5.001	-12.63	6.975	-0.5651	0.5721
4	4:130390365:G:A	130390365	A	ADD	1536	3.045	5.389	-7.517	13.61	0.5651	0.5721
4	4:150914704:T:C	150914704	C	ADD	1536	-3.339	5.908	-14.92	8.241	-0.5651	0.5721
4	4:150914958:A:T	150914958	T	ADD	1536	-3.339	5.908	-14.92	8.241	-0.5651	0.5721
4	4:150914959:A:C	150914959	C	ADD	1536	-3.339	5.908	-14.92	8.241	-0.5651	0.5721
4	4:150915023:C:G	150915023	G	ADD	1536	-3.339	5.908	-14.92	8.241	-0.5651	0.5721
5	5:114289334:G:A	114289334	A	ADD	1536	2.665	4.715	-6.577	11.91	0.5651	0.5721
5	5:151332812:T:C	151332812	C	ADD	1536	2.576	4.558	-6.358	11.51	0.5651	0.5721
6	6:29478170:A:G	29478170	G	ADD	1536	2.969	5.253	-7.327	13.26	0.5651	0.5721
6	6:33851349:C:A	33851349	A	ADD	1536	-3.205	5.671	-14.32	7.911	-0.5651	0.5721
6	6:119473273:G:A	119473273	G	ADD	1536	2.371	4.195	-5.851	10.59	0.5651	0.5721
6	6:119473427:T:C	119473427	T	ADD	1536	2.371	4.195	-5.851	10.59	0.5651	0.5721
7	7:13769005:A:C	13769005	C	ADD	1536	-2.492	4.41	-11.14	6.152	-0.565	0.5721
7	7:19587477:A:C	19587477	C	ADD	1536	-5.382	9.524	-24.05	13.28	-0.5651	0.5721
7	7:19589645:G:T	19589645	T	ADD	1536	-5.382	9.524	-24.05	13.28	-0.5651	0.5721
7	7:138934683:G:A	138934683	A	ADD	1536	4.289	7.589	-10.59	19.16	0.5651	0.5721
8	8:114085463:T:A	114085463	A	ADD	1536	-4.429	7.838	-19.79	10.93	-0.5651	0.5721
8	8:114086821:T:C	114086821	C	ADD	1536	-4.429	7.838	-19.79	10.93	-0.5651	0.5721
8	8:114088201:A:G	114088201	G	ADD	1536	-4.429	7.838	-19.79	10.93	-0.5651	0.5721
8	8:114088224:G:A	114088224	A	ADD	1536	-4.429	7.838	-19.79	10.93	-0.5651	0.5721
8	8:114091525:G:A	114091525	A	ADD	1536	-4.429	7.838	-19.79	10.93	-0.5651	0.5721
8	8:114093017:C:T	114093017	T	ADD	1536	-4.429	7.838	-19.79	10.93	-0.5651	0.5721
12	12:70104692:A:G	70104692	G	ADD	1536	2.435	4.308	-6.009	10.88	0.5652	0.5721
12	12:100022666:C:T	100022666	T	ADD	1536	-2.767	4.897	-12.36	6.83	-0.5651	0.5721
12	12:130825855:A:G	130825855	G	ADD	1536	-2.683	4.748	-11.99	6.623	-0.565	0.5721
12	12:131912479:C:T	131912479	T	ADD	1536	2.758	4.881	-6.808	12.32	0.5651	0.5721
13	13:90557478:A:T	90557478	T	ADD	1536	2.63	4.655	-6.493	11.75	0.565	0.5721
14	14:54136462:G:A	54136462	A	ADD	1536	-2.691	4.763	-12.03	6.643	-0.5651	0.5721
14	14:98263147:G:A	98263147	G	ADD	1536	2.496	4.418	-6.162	11.15	0.5651	0.5721
15	15:60462011:A:G	60462011	G	ADD	1536	2.426	4.294	-5.989	10.84	0.5651	0.5721
15	15:87097296:G:A	87097296	A	ADD	1536	-3.979	7.041	-17.78	9.822	-0.5651	0.5721
15	15:87100044:C:A	87100044	A	ADD	1536	-3.979	7.041	-17.78	9.822	-0.5651	0.5721
17	17:48834194:A:G	48834194	G	ADD	1536	5.014	8.874	-12.38	22.41	0.5651	0.5721
17	17:53245733:A:C	53245733	C	ADD	1536	-2.656	4.7	-11.87	6.557	-0.565	0.5721
19	19:22764872:G:A	22764872	A	ADD	1536	4.004	7.086	-9.884	17.89	0.5651	0.5721
19	19:55210428:A:G	55210428	A	ADD	1536	-2.408	4.263	-10.76	5.946	-0.565	0.5721
21	21:22223891:T:C	22223891	C	ADD	1536	3.079	5.449	-7.601	13.76	0.5651	0.5721
1	1:71350515:T:C	71350515	C	ADD	1536	-4.969	8.795	-22.21	12.27	-0.565	0.5722
1	1:71352192:C:T	71352192	T	ADD	1536	-4.969	8.795	-22.21	12.27	-0.565	0.5722
1	1:99244165:C:T	99244165	C	ADD	1536	-2.988	5.289	-13.36	7.379	-0.565	0.5722
1	1:99245025:C:T	99245025	C	ADD	1536	-2.988	5.289	-13.36	7.379	-0.565	0.5722
1	1:99245060:T:C	99245060	T	ADD	1536	-2.988	5.289	-13.36	7.379	-0.565	0.5722
1	1:99245615:T:G	99245615	T	ADD	1536	-2.988	5.289	-13.36	7.379	-0.565	0.5722
1	1:99245616:C:A	99245616	C	ADD	1536	-2.988	5.289	-13.36	7.379	-0.565	0.5722
1	1:99247057:C:T	99247057	C	ADD	1536	-2.988	5.289	-13.36	7.379	-0.565	0.5722
1	1:219938830:G:T	219938830	T	ADD	1536	2.558	4.528	-6.316	11.43	0.565	0.5722
1	1:231245690:C:T	231245690	T	ADD	1536	3.803	6.733	-9.392	17	0.5649	0.5722
1	1:240468236:C:T	240468236	T	ADD	1536	3.403	6.024	-8.403	15.21	0.565	0.5722
2	2:34990322:G:A	34990322	G	ADD	1536	3.008	5.324	-7.427	13.44	0.5649	0.5722
2	2:60016871:C:A	60016871	A	ADD	1536	2.419	4.282	-5.974	10.81	0.5649	0.5722
2	2:62643423:G:A	62643423	G	ADD	1536	3.385	5.993	-8.361	15.13	0.5649	0.5722
2	2:69260070:A:T	69260070	A	ADD	1536	2.492	4.412	-6.154	11.14	0.565	0.5722
2	2:69260300:A:G	69260300	A	ADD	1536	2.492	4.412	-6.154	11.14	0.565	0.5722
2	2:69260357:A:G	69260357	A	ADD	1536	2.492	4.412	-6.154	11.14	0.565	0.5722
2	2:102189591:G:A	102189591	A	ADD	1536	3.022	5.349	-7.462	13.51	0.5649	0.5722
2	2:153379006:C:T	153379006	C	ADD	1536	-2.427	4.297	-10.85	5.994	-0.5649	0.5722
2	2:168031613:T:G	168031613	G	ADD	1536	-4.339	7.681	-19.39	10.72	-0.5649	0.5722
2	2:168093468:C:A	168093468	A	ADD	1536	2.591	4.587	-6.4	11.58	0.5649	0.5722
2	2:168094097:A:G	168094097	G	ADD	1536	2.591	4.587	-6.4	11.58	0.5649	0.5722
3	3:21089069:G:A	21089069	G	ADD	1536	-2.992	5.295	-13.37	7.387	-0.565	0.5722
4	4:21150172:T:C	21150172	C	ADD	1536	2.363	4.182	-5.834	10.56	0.565	0.5722
4	4:21150819:G:A	21150819	A	ADD	1536	2.363	4.182	-5.834	10.56	0.565	0.5722
4	4:21154537:T:C	21154537	C	ADD	1536	2.363	4.182	-5.834	10.56	0.565	0.5722
4	4:21155912:T:G	21155912	G	ADD	1536	2.363	4.182	-5.834	10.56	0.565	0.5722
4	4:21158736:A:T	21158736	T	ADD	1536	2.363	4.182	-5.834	10.56	0.565	0.5722
4	4:21160442:C:T	21160442	T	ADD	1536	2.363	4.182	-5.834	10.56	0.565	0.5722
4	4:21160639:A:G	21160639	G	ADD	1536	2.363	4.182	-5.834	10.56	0.565	0.5722
4	4:38512460:C:T	38512460	T	ADD	1536	4.118	7.288	-10.17	18.4	0.565	0.5722
4	4:162233782:C:T	162233782	T	ADD	1536	2.442	4.323	-6.03	10.91	0.565	0.5722
4	4:165141819:C:A	165141819	A	ADD	1536	-2.508	4.439	-11.21	6.193	-0.5649	0.5722
4	4:182344536:G:A	182344536	A	ADD	1536	2.692	4.765	-6.648	12.03	0.5649	0.5722
5	5:55675760:A:G	55675760	A	ADD	1536	3.347	5.926	-8.267	14.96	0.5649	0.5722
6	6:43233266:A:C	43233266	C	ADD	1536	2.427	4.296	-5.993	10.85	0.565	0.5722
6	6:78382342:C:T	78382342	T	ADD	1536	3.385	5.992	-8.359	15.13	0.5649	0.5722
6	6:78382759:G:T	78382759	T	ADD	1536	3.385	5.992	-8.359	15.13	0.5649	0.5722
6	6:93479503:G:T	93479503	T	ADD	1536	5.241	9.277	-12.94	23.42	0.565	0.5722
6	6:152492337:A:C	152492337	A	ADD	1536	-2.474	4.38	-11.06	6.11	-0.5649	0.5722
8	8:744061:G:A	744061	A	ADD	1536	-2.906	5.145	-12.99	7.178	-0.5649	0.5722
8	8:744106:A:G	744106	G	ADD	1536	-2.906	5.145	-12.99	7.178	-0.5649	0.5722
8	8:5828855:T:C	5828855	C	ADD	1536	-2.822	4.995	-12.61	6.968	-0.5649	0.5722
8	8:61205067:C:G	61205067	G	ADD	1536	-4.159	7.363	-18.59	10.27	-0.5649	0.5722
8	8:61205068:A:G	61205068	G	ADD	1536	-4.159	7.363	-18.59	10.27	-0.5649	0.5722
8	8:113710487:G:A	113710487	A	ADD	1536	-4.76	8.426	-21.27	11.75	-0.5649	0.5722
11	11:87943467:A:C	87943467	C	ADD	1536	4.027	7.129	-9.945	18	0.5649	0.5722
11	11:87943786:G:A	87943786	A	ADD	1536	4.027	7.129	-9.945	18	0.5649	0.5722
11	11:87946876:A:G	87946876	G	ADD	1536	4.027	7.129	-9.945	18	0.5649	0.5722
11	11:87946931:G:A	87946931	A	ADD	1536	4.027	7.129	-9.945	18	0.5649	0.5722
11	11:87947066:G:A	87947066	A	ADD	1536	4.027	7.129	-9.945	18	0.5649	0.5722
11	11:99481264:T:G	99481264	G	ADD	1536	-4.062	7.19	-18.15	10.03	-0.5649	0.5722
12	12:2313875:T:G	2313875	G	ADD	1536	-2.48	4.389	-11.08	6.123	-0.565	0.5722
12	12:100836797:T:C	100836797	C	ADD	1536	-2.417	4.279	-10.8	5.969	-0.5649	0.5722
13	13:106524622:C:A	106524622	A	ADD	1536	-2.526	4.471	-11.29	6.237	-0.565	0.5722
14	14:42328538:A:G	42328538	G	ADD	1536	-3.184	5.636	-14.23	7.862	-0.565	0.5722
14	14:42334619:G:T	42334619	T	ADD	1536	-3.184	5.636	-14.23	7.862	-0.565	0.5722
14	14:65452317:C:T	65452317	T	ADD	1536	-2.663	4.714	-11.9	6.577	-0.565	0.5722
14	14:65452421:G:A	65452421	A	ADD	1536	-2.663	4.714	-11.9	6.577	-0.565	0.5722
14	14:87439825:A:C	87439825	C	ADD	1536	5.36	9.488	-13.24	23.96	0.5649	0.5722
14	14:88460750:A:G	88460750	G	ADD	1536	-2.93	5.186	-13.09	7.234	-0.5649	0.5722
14	14:98502674:T:C	98502674	C	ADD	1536	-3.837	6.791	-17.15	9.474	-0.565	0.5722
15	15:70155446:T:A	70155446	A	ADD	1536	4.901	8.677	-12.1	21.91	0.5649	0.5722
15	15:80890006:G:A	80890006	A	ADD	1536	3.69	6.532	-9.113	16.49	0.5649	0.5722
17	17:6382869:G:T	6382869	G	ADD	1536	2.485	4.399	-6.136	11.11	0.565	0.5722
18	18:56029402:G:A	56029402	A	ADD	1536	-3.582	6.34	-16.01	8.845	-0.565	0.5722
18	18:69753853:T:G	69753853	G	ADD	1536	-2.588	4.581	-11.57	6.391	-0.5649	0.5722
19	19:29374599:C:A	29374599	A	ADD	1536	-3.015	5.336	-13.47	7.444	-0.565	0.5722
19	19:34188660:T:C	34188660	C	ADD	1536	2.751	4.87	-6.794	12.3	0.5649	0.5722
1	1:163828133:T:C	163828133	C	ADD	1536	-4.44	7.862	-19.85	10.97	-0.5648	0.5723
1	1:163833805:A:G	163833805	G	ADD	1536	-4.44	7.862	-19.85	10.97	-0.5648	0.5723
1	1:163833839:G:A	163833839	A	ADD	1536	-4.44	7.862	-19.85	10.97	-0.5648	0.5723
1	1:163837771:G:A	163837771	A	ADD	1536	-4.44	7.862	-19.85	10.97	-0.5648	0.5723
1	1:187055561:A:G	187055561	G	ADD	1536	2.455	4.347	-6.064	10.97	0.5649	0.5723
1	1:207065651:C:T	207065651	T	ADD	1536	3.441	6.093	-8.501	15.38	0.5648	0.5723
1	1:236802303:A:G	236802303	A	ADD	1536	-2.43	4.302	-10.86	6.003	-0.5648	0.5723
2	2:828743:T:A	828743	A	ADD	1536	-2.456	4.349	-10.98	6.068	-0.5648	0.5723
2	2:17938414:C:T	17938414	T	ADD	1536	4.336	7.679	-10.71	19.39	0.5648	0.5723
2	2:52370033:C:A	52370033	C	ADD	1536	2.7	4.782	-6.672	12.07	0.5647	0.5723
2	2:81933796:T:C	81933796	C	ADD	1536	3.677	6.51	-9.082	16.44	0.5648	0.5723
2	2:242610172:A:G	242610172	G	ADD	1536	4.458	7.893	-11.01	19.93	0.5648	0.5723
3	3:5503576:A:T	5503576	T	ADD	1536	2.812	4.978	-6.946	12.57	0.5648	0.5723
3	3:82242358:C:T	82242358	T	ADD	1536	3.244	5.743	-8.013	14.5	0.5648	0.5723
3	3:151892847:A:G	151892847	G	ADD	1536	-2.494	4.415	-11.15	6.16	-0.5648	0.5723
3	3:187348969:C:A	187348969	C	ADD	1536	-2.578	4.565	-11.53	6.368	-0.5648	0.5723
4	4:23889781:A:G	23889781	A	ADD	1536	2.7	4.781	-6.67	12.07	0.5648	0.5723
4	4:36399650:G:A	36399650	A	ADD	1536	2.472	4.376	-6.105	11.05	0.5648	0.5723
4	4:160666896:G:A	160666896	A	ADD	1536	-4.221	7.474	-18.87	10.43	-0.5647	0.5723
4	4:160669904:A:G	160669904	G	ADD	1536	-4.221	7.474	-18.87	10.43	-0.5647	0.5723
4	4:160669930:C:G	160669930	G	ADD	1536	-4.221	7.474	-18.87	10.43	-0.5647	0.5723
4	4:160669983:A:G	160669983	G	ADD	1536	-4.221	7.474	-18.87	10.43	-0.5647	0.5723
4	4:160670232:C:T	160670232	T	ADD	1536	-4.221	7.474	-18.87	10.43	-0.5647	0.5723
4	4:160670346:C:T	160670346	T	ADD	1536	-4.221	7.474	-18.87	10.43	-0.5647	0.5723
4	4:160672257:T:C	160672257	C	ADD	1536	-4.221	7.474	-18.87	10.43	-0.5647	0.5723
4	4:160673703:A:G	160673703	G	ADD	1536	-4.221	7.474	-18.87	10.43	-0.5647	0.5723
4	4:160677938:A:G	160677938	G	ADD	1536	-4.221	7.474	-18.87	10.43	-0.5647	0.5723
4	4:171515671:C:T	171515671	T	ADD	1536	-3.526	6.243	-15.76	8.71	-0.5648	0.5723
4	4:178337145:A:G	178337145	A	ADD	1536	-2.419	4.284	-10.82	5.977	-0.5648	0.5723
5	5:67716636:C:T	67716636	T	ADD	1536	2.586	4.578	-6.388	11.56	0.5648	0.5723
6	6:22958342:C:T	22958342	T	ADD	1536	-3.036	5.375	-13.57	7.499	-0.5648	0.5723
6	6:22958709:C:T	22958709	T	ADD	1536	-3.036	5.375	-13.57	7.499	-0.5648	0.5723
6	6:30591866:G:T	30591866	T	ADD	1536	-5.047	8.937	-22.56	12.47	-0.5647	0.5723
6	6:31618723:A:C	31618723	C	ADD	1536	-3.188	5.645	-14.25	7.876	-0.5647	0.5723
6	6:39132435:C:T	39132435	T	ADD	1536	-2.834	5.018	-12.67	7.002	-0.5648	0.5723
6	6:53515483:G:A	53515483	A	ADD	1536	-2.625	4.647	-11.73	6.484	-0.5649	0.5723
6	6:101093324:A:G	101093324	G	ADD	1536	-2.589	4.584	-11.57	6.396	-0.5648	0.5723
6	6:101118436:C:A	101118436	A	ADD	1536	-2.589	4.584	-11.57	6.396	-0.5648	0.5723
6	6:101123503:G:T	101123503	T	ADD	1536	-2.589	4.584	-11.57	6.396	-0.5648	0.5723
6	6:101123565:G:A	101123565	A	ADD	1536	-2.589	4.584	-11.57	6.396	-0.5648	0.5723
6	6:101128250:G:A	101128250	A	ADD	1536	-2.589	4.584	-11.57	6.396	-0.5648	0.5723
6	6:101128252:C:A	101128252	A	ADD	1536	-2.589	4.584	-11.57	6.396	-0.5648	0.5723
6	6:101129369:T:A	101129369	A	ADD	1536	-2.589	4.584	-11.57	6.396	-0.5648	0.5723
6	6:101131530:T:C	101131530	C	ADD	1536	-2.589	4.584	-11.57	6.396	-0.5648	0.5723
6	6:101139258:A:G	101139258	G	ADD	1536	-2.589	4.584	-11.57	6.396	-0.5648	0.5723
6	6:101154255:C:G	101154255	G	ADD	1536	-2.589	4.584	-11.57	6.396	-0.5648	0.5723
7	7:2260499:C:T	2260499	T	ADD	1536	3.6	6.375	-8.894	16.09	0.5648	0.5723
7	7:103181016:C:T	103181016	T	ADD	1536	2.929	5.186	-7.236	13.09	0.5648	0.5723
8	8:11649069:G:C	11649069	G	ADD	1536	-2.403	4.254	-10.74	5.936	-0.5648	0.5723
8	8:28298393:G:A	28298393	G	ADD	1536	3.351	5.933	-8.278	14.98	0.5649	0.5723
9	9:23713724:C:A	23713724	A	ADD	1536	2.81	4.975	-6.94	12.56	0.5648	0.5723
9	9:110110963:A:C	110110963	C	ADD	1536	2.485	4.401	-6.14	11.11	0.5648	0.5723
9	9:110111378:A:G	110111378	G	ADD	1536	2.485	4.401	-6.14	11.11	0.5648	0.5723
11	11:98825364:A:G	98825364	G	ADD	1536	2.568	4.547	-6.344	11.48	0.5647	0.5723
11	11:110699592:A:G	110699592	G	ADD	1536	3.496	6.189	-8.635	15.63	0.5648	0.5723
11	11:110700559:A:G	110700559	G	ADD	1536	3.496	6.189	-8.635	15.63	0.5648	0.5723
13	13:70795676:G:A	70795676	A	ADD	1536	-2.386	4.225	-10.67	5.895	-0.5648	0.5723
14	14:56005933:T:C	56005933	C	ADD	1536	2.93	5.188	-7.238	13.1	0.5648	0.5723
14	14:56010323:G:A	56010323	A	ADD	1536	2.93	5.188	-7.238	13.1	0.5648	0.5723
14	14:56541638:A:G	56541638	G	ADD	1536	-2.581	4.57	-11.54	6.376	-0.5647	0.5723
14	14:57216246:A:G	57216246	G	ADD	1536	4.933	8.735	-12.19	22.05	0.5647	0.5723
14	14:57216498:C:G	57216498	G	ADD	1536	4.933	8.735	-12.19	22.05	0.5647	0.5723
15	15:80035630:G:A	80035630	A	ADD	1536	-2.934	5.194	-13.11	7.246	-0.5649	0.5723
17	17:45402900:A:G	45402900	G	ADD	1536	5.337	9.449	-13.18	23.86	0.5648	0.5723
17	17:66662217:A:G	66662217	G	ADD	1536	-3.579	6.337	-16	8.841	-0.5648	0.5723
18	18:50639971:A:G	50639971	G	ADD	1536	3.756	6.65	-9.277	16.79	0.5649	0.5723
19	19:56138059:G:A	56138059	A	ADD	1536	-2.683	4.751	-11.99	6.629	-0.5647	0.5723
20	20:46433434:A:G	46433434	G	ADD	1536	-2.831	5.011	-12.65	6.992	-0.5648	0.5723
1	1:115858538:G:A	115858538	A	ADD	1536	-4.172	7.388	-18.65	10.31	-0.5646	0.5724
2	2:44855831:C:T	44855831	T	ADD	1536	3.701	6.554	-9.144	16.55	0.5647	0.5724
2	2:44859156:A:G	44859156	G	ADD	1536	3.701	6.554	-9.144	16.55	0.5647	0.5724
2	2:50945471:G:C	50945471	C	ADD	1536	2.536	4.491	-6.266	11.34	0.5647	0.5724
2	2:111598407:C:T	111598407	T	ADD	1536	2.601	4.606	-6.427	11.63	0.5646	0.5724
3	3:35640686:A:T	35640686	T	ADD	1536	4.965	8.795	-12.27	22.2	0.5646	0.5724
3	3:35641529:T:C	35641529	C	ADD	1536	4.965	8.795	-12.27	22.2	0.5646	0.5724
3	3:35646652:T:C	35646652	C	ADD	1536	4.965	8.795	-12.27	22.2	0.5646	0.5724
3	3:35648457:A:G	35648457	G	ADD	1536	4.965	8.795	-12.27	22.2	0.5646	0.5724
3	3:35651723:T:G	35651723	G	ADD	1536	4.965	8.795	-12.27	22.2	0.5646	0.5724
3	3:87015923:G:A	87015923	A	ADD	1536	-2.408	4.265	-10.77	5.951	-0.5646	0.5724
3	3:115997829:A:G	115997829	G	ADD	1536	-3.512	6.22	-15.7	8.68	-0.5646	0.5724
4	4:6443142:C:A	6443142	A	ADD	1536	2.668	4.726	-6.594	11.93	0.5646	0.5724
4	4:30952042:T:G	30952042	G	ADD	1536	-3.007	5.327	-13.45	7.433	-0.5646	0.5724
4	4:30959792:G:T	30959792	T	ADD	1536	-3.007	5.327	-13.45	7.433	-0.5646	0.5724
4	4:32982955:T:A	32982955	A	ADD	1536	-3.579	6.338	-16	8.844	-0.5647	0.5724
4	4:48332179:G:C	48332179	C	ADD	1536	-2.747	4.864	-12.28	6.787	-0.5647	0.5724
4	4:52886170:C:G	52886170	G	ADD	1536	2.417	4.281	-5.973	10.81	0.5646	0.5724
4	4:62556872:G:A	62556872	A	ADD	1536	-3.103	5.495	-13.87	7.668	-0.5646	0.5724
4	4:62739674:T:C	62739674	C	ADD	1536	-3.446	6.103	-15.41	8.516	-0.5646	0.5724
4	4:146870469:G:A	146870469	A	ADD	1536	2.316	4.102	-5.724	10.36	0.5646	0.5724
5	5:128500762:G:A	128500762	G	ADD	1536	2.377	4.21	-5.875	10.63	0.5647	0.5724
5	5:151857481:T:C	151857481	C	ADD	1536	-2.865	5.074	-12.81	7.08	-0.5646	0.5724
6	6:10368214:G:A	10368214	A	ADD	1536	-3.87	6.854	-17.3	9.563	-0.5647	0.5724
6	6:11176614:G:C	11176614	C	ADD	1536	-2.526	4.473	-11.29	6.241	-0.5647	0.5724
6	6:11176704:C:A	11176704	A	ADD	1536	-2.526	4.473	-11.29	6.241	-0.5647	0.5724
6	6:29477783:C:G	29477783	G	ADD	1536	2.79	4.94	-6.893	12.47	0.5647	0.5724
6	6:33138955:G:A	33138955	G	ADD	1536	4.26	7.545	-10.53	19.05	0.5646	0.5724
6	6:33857482:C:A	33857482	A	ADD	1536	-2.711	4.801	-12.12	6.699	-0.5646	0.5724
6	6:128225616:C:G	128225616	G	ADD	1536	-2.506	4.439	-11.21	6.194	-0.5646	0.5724
6	6:128227074:C:T	128227074	T	ADD	1536	-2.506	4.439	-11.21	6.194	-0.5646	0.5724
7	7:52569030:T:C	52569030	C	ADD	1536	5.518	9.774	-13.64	24.67	0.5646	0.5724
7	7:52571684:G:A	52571684	A	ADD	1536	5.518	9.774	-13.64	24.67	0.5646	0.5724
8	8:70132590:G:A	70132590	A	ADD	1536	-2.623	4.647	-11.73	6.484	-0.5646	0.5724
8	8:78192352:G:A	78192352	A	ADD	1536	2.945	5.216	-7.279	13.17	0.5646	0.5724
8	8:78195239:C:A	78195239	A	ADD	1536	2.945	5.216	-7.279	13.17	0.5646	0.5724
8	8:78200219:C:T	78200219	T	ADD	1536	2.945	5.216	-7.279	13.17	0.5646	0.5724
10	10:86971381:T:G	86971381	G	ADD	1536	3.256	5.767	-8.047	14.56	0.5646	0.5724
10	10:86973061:A:G	86973061	G	ADD	1536	3.256	5.767	-8.047	14.56	0.5646	0.5724
10	10:86973539:T:G	86973539	G	ADD	1536	3.256	5.767	-8.047	14.56	0.5646	0.5724
10	10:86976198:T:A	86976198	A	ADD	1536	3.256	5.767	-8.047	14.56	0.5646	0.5724
10	10:120862541:G:A	120862541	A	ADD	1536	2.427	4.298	-5.997	10.85	0.5646	0.5724
11	11:9073382:G:A	9073382	A	ADD	1536	4.309	7.633	-10.65	19.27	0.5646	0.5724
11	11:11317869:A:G	11317869	G	ADD	1536	-3.143	5.566	-14.05	7.766	-0.5647	0.5724
11	11:11318289:A:G	11318289	G	ADD	1536	-3.143	5.566	-14.05	7.766	-0.5647	0.5724
11	11:69677857:A:G	69677857	G	ADD	1536	2.669	4.726	-6.595	11.93	0.5646	0.5724
12	12:115537739:G:A	115537739	A	ADD	1536	-3.226	5.713	-14.42	7.972	-0.5647	0.5724
12	12:116177750:G:A	116177750	G	ADD	1536	-2.443	4.325	-10.92	6.035	-0.5647	0.5724
13	13:61703595:C:G	61703595	G	ADD	1536	-2.892	5.122	-12.93	7.147	-0.5646	0.5724
13	13:61704613:A:G	61704613	G	ADD	1536	-2.892	5.122	-12.93	7.147	-0.5646	0.5724
13	13:104963419:A:G	104963419	G	ADD	1536	-4.134	7.321	-18.48	10.21	-0.5647	0.5724
13	13:104964289:A:C	104964289	C	ADD	1536	-4.134	7.321	-18.48	10.21	-0.5647	0.5724
13	13:104964843:C:T	104964843	T	ADD	1536	-4.134	7.321	-18.48	10.21	-0.5647	0.5724
13	13:104965953:C:G	104965953	G	ADD	1536	-4.134	7.321	-18.48	10.21	-0.5647	0.5724
13	13:104966545:G:C	104966545	C	ADD	1536	-4.134	7.321	-18.48	10.21	-0.5647	0.5724
13	13:104966645:A:C	104966645	C	ADD	1536	-4.134	7.321	-18.48	10.21	-0.5647	0.5724
13	13:104968072:T:A	104968072	A	ADD	1536	-4.134	7.321	-18.48	10.21	-0.5647	0.5724
13	13:104968128:G:A	104968128	A	ADD	1536	-4.134	7.321	-18.48	10.21	-0.5647	0.5724
13	13:104968157:T:G	104968157	G	ADD	1536	-4.134	7.321	-18.48	10.21	-0.5647	0.5724
13	13:104968650:G:A	104968650	A	ADD	1536	-4.134	7.321	-18.48	10.21	-0.5647	0.5724
13	13:104968688:A:T	104968688	T	ADD	1536	-4.134	7.321	-18.48	10.21	-0.5647	0.5724
14	14:40822539:C:G	40822539	G	ADD	1536	2.388	4.229	-5.901	10.68	0.5646	0.5724
14	14:40822882:G:A	40822882	A	ADD	1536	2.388	4.229	-5.901	10.68	0.5646	0.5724
14	14:40822914:G:T	40822914	T	ADD	1536	2.388	4.229	-5.901	10.68	0.5646	0.5724
14	14:40823083:T:C	40823083	C	ADD	1536	2.388	4.229	-5.901	10.68	0.5646	0.5724
14	14:40823210:T:C	40823210	C	ADD	1536	2.388	4.229	-5.901	10.68	0.5646	0.5724
14	14:40823473:G:A	40823473	A	ADD	1536	2.388	4.229	-5.901	10.68	0.5646	0.5724
14	14:40823474:A:G	40823474	G	ADD	1536	2.388	4.229	-5.901	10.68	0.5646	0.5724
14	14:40823504:C:T	40823504	T	ADD	1536	2.388	4.229	-5.901	10.68	0.5646	0.5724
14	14:40824125:T:C	40824125	C	ADD	1536	2.388	4.229	-5.901	10.68	0.5646	0.5724
14	14:40825603:T:C	40825603	C	ADD	1536	2.388	4.229	-5.901	10.68	0.5646	0.5724
14	14:40825670:T:C	40825670	C	ADD	1536	2.388	4.229	-5.901	10.68	0.5646	0.5724
14	14:40826634:T:C	40826634	C	ADD	1536	2.388	4.229	-5.901	10.68	0.5646	0.5724
14	14:40827413:G:T	40827413	T	ADD	1536	2.388	4.229	-5.901	10.68	0.5646	0.5724
14	14:40827923:G:C	40827923	C	ADD	1536	2.388	4.229	-5.901	10.68	0.5646	0.5724
14	14:40828164:A:G	40828164	G	ADD	1536	2.388	4.229	-5.901	10.68	0.5646	0.5724
14	14:40828470:A:G	40828470	G	ADD	1536	2.388	4.229	-5.901	10.68	0.5646	0.5724
14	14:40832263:T:C	40832263	C	ADD	1536	2.388	4.229	-5.901	10.68	0.5646	0.5724
15	15:87320098:T:C	87320098	C	ADD	1536	2.62	4.639	-6.473	11.71	0.5647	0.5724
18	18:65026340:G:A	65026340	A	ADD	1536	-2.86	5.065	-12.79	7.068	-0.5646	0.5724
21	21:16440725:C:T	16440725	T	ADD	1536	-3.047	5.397	-13.63	7.531	-0.5646	0.5724
1	1:61403867:G:A	61403867	G	ADD	1536	-2.468	4.372	-11.04	6.101	-0.5646	0.5725
1	1:109784781:A:G	109784781	A	ADD	1536	-2.433	4.31	-10.88	6.015	-0.5644	0.5725
1	1:198752454:C:T	198752454	T	ADD	1536	-3.254	5.765	-14.55	8.044	-0.5645	0.5725
2	2:29287227:T:C	29287227	C	ADD	1536	-2.381	4.219	-10.65	5.888	-0.5645	0.5725
2	2:46033002:T:C	46033002	C	ADD	1536	3.896	6.902	-9.631	17.42	0.5645	0.5725
2	2:49064811:C:A	49064811	C	ADD	1536	2.838	5.028	-7.016	12.69	0.5645	0.5725
2	2:76396174:G:C	76396174	C	ADD	1536	4.753	8.42	-11.75	21.26	0.5645	0.5725
2	2:76399583:G:T	76399583	T	ADD	1536	4.753	8.42	-11.75	21.26	0.5645	0.5725
2	2:137484713:G:T	137484713	T	ADD	1536	2.542	4.503	-6.283	11.37	0.5645	0.5725
2	2:183472674:C:A	183472674	A	ADD	1536	-2.524	4.472	-11.29	6.241	-0.5644	0.5725
2	2:242032709:C:T	242032709	T	ADD	1536	4.025	7.131	-9.951	18	0.5645	0.5725
2	2:242032762:A:G	242032762	G	ADD	1536	4.025	7.131	-9.951	18	0.5645	0.5725
2	2:242033593:G:A	242033593	A	ADD	1536	4.025	7.131	-9.951	18	0.5645	0.5725
2	2:242034103:G:A	242034103	A	ADD	1536	4.025	7.131	-9.951	18	0.5645	0.5725
2	2:242035544:G:C	242035544	C	ADD	1536	4.025	7.131	-9.951	18	0.5645	0.5725
2	2:242038603:C:T	242038603	T	ADD	1536	4.025	7.131	-9.951	18	0.5645	0.5725
2	2:242039198:T:C	242039198	C	ADD	1536	4.025	7.131	-9.951	18	0.5645	0.5725
2	2:242039589:A:C	242039589	C	ADD	1536	4.025	7.131	-9.951	18	0.5645	0.5725
3	3:50412797:T:C	50412797	T	ADD	1536	-2.41	4.27	-10.78	5.959	-0.5645	0.5725
3	3:50418873:C:G	50418873	C	ADD	1536	-2.41	4.27	-10.78	5.959	-0.5645	0.5725
3	3:173563663:T:G	173563663	G	ADD	1536	-2.562	4.539	-11.46	6.334	-0.5645	0.5725
3	3:173563692:C:A	173563692	A	ADD	1536	-2.562	4.539	-11.46	6.334	-0.5645	0.5725
3	3:173564124:G:T	173564124	T	ADD	1536	-2.562	4.539	-11.46	6.334	-0.5645	0.5725
3	3:173564130:T:A	173564130	A	ADD	1536	-2.562	4.539	-11.46	6.334	-0.5645	0.5725
3	3:187737746:T:C	187737746	C	ADD	1536	-3.177	5.629	-14.21	7.855	-0.5645	0.5725
4	4:5324579:G:A	5324579	A	ADD	1536	-2.641	4.678	-11.81	6.528	-0.5645	0.5725
4	4:5325152:C:G	5325152	G	ADD	1536	-2.641	4.678	-11.81	6.528	-0.5645	0.5725
4	4:5325442:T:C	5325442	C	ADD	1536	-2.641	4.678	-11.81	6.528	-0.5645	0.5725
4	4:11743294:G:A	11743294	A	ADD	1536	-2.717	4.812	-12.15	6.716	-0.5645	0.5725
4	4:11743843:C:A	11743843	A	ADD	1536	-2.717	4.812	-12.15	6.716	-0.5645	0.5725
4	4:11743903:G:A	11743903	A	ADD	1536	-2.717	4.812	-12.15	6.716	-0.5645	0.5725
4	4:11744251:T:C	11744251	C	ADD	1536	-2.717	4.812	-12.15	6.716	-0.5645	0.5725
4	4:11746715:T:G	11746715	G	ADD	1536	-2.717	4.812	-12.15	6.716	-0.5645	0.5725
4	4:48807270:G:A	48807270	A	ADD	1536	-2.713	4.806	-12.13	6.707	-0.5645	0.5725
4	4:90556755:C:A	90556755	A	ADD	1536	2.958	5.239	-7.311	13.23	0.5645	0.5725
4	4:118497234:C:T	118497234	T	ADD	1536	-2.385	4.224	-10.66	5.895	-0.5645	0.5725
4	4:182571325:T:G	182571325	G	ADD	1536	-3.628	6.426	-16.22	8.968	-0.5645	0.5725
4	4:182573219:G:A	182573219	A	ADD	1536	-3.628	6.426	-16.22	8.968	-0.5645	0.5725
4	4:189333343:G:C	189333343	C	ADD	1536	-3.546	6.282	-15.86	8.766	-0.5645	0.5725
5	5:10124700:T:C	10124700	C	ADD	1536	-4.242	7.516	-18.97	10.49	-0.5645	0.5725
5	5:82197871:A:T	82197871	T	ADD	1536	4.086	7.239	-10.1	18.27	0.5645	0.5725
5	5:101558769:C:A	101558769	A	ADD	1536	-4.625	8.193	-20.68	11.43	-0.5645	0.5725
5	5:111057235:T:C	111057235	C	ADD	1536	2.776	4.918	-6.863	12.42	0.5644	0.5725
5	5:116888809:G:A	116888809	A	ADD	1536	-3.708	6.569	-16.58	9.168	-0.5645	0.5725
5	5:119260348:T:C	119260348	C	ADD	1536	-2.99	5.297	-13.37	7.392	-0.5645	0.5725
5	5:167885055:T:C	167885055	C	ADD	1536	3.474	6.155	-8.589	15.54	0.5645	0.5725
6	6:1270046:C:A	1270046	A	ADD	1536	-2.435	4.314	-10.89	6.02	-0.5645	0.5725
6	6:22960927:C:G	22960927	G	ADD	1536	-3.04	5.385	-13.59	7.514	-0.5646	0.5725
6	6:110427853:T:C	110427853	C	ADD	1536	3.567	6.318	-8.816	15.95	0.5646	0.5725
6	6:133752547:T:A	133752547	A	ADD	1536	-2.533	4.487	-11.33	6.262	-0.5644	0.5725
6	6:144749359:A:G	144749359	A	ADD	1536	-4.434	7.854	-19.83	10.96	-0.5645	0.5725
7	7:21094928:G:A	21094928	G	ADD	1536	-2.547	4.513	-11.39	6.298	-0.5644	0.5725
7	7:63410771:A:G	63410771	G	ADD	1536	-3.813	6.755	-17.05	9.427	-0.5644	0.5725
7	7:120959154:C:T	120959154	C	ADD	1536	2.414	4.277	-5.968	10.8	0.5645	0.5725
8	8:64172855:G:A	64172855	A	ADD	1536	2.596	4.598	-6.417	11.61	0.5645	0.5725
8	8:64173766:T:C	64173766	C	ADD	1536	2.596	4.598	-6.417	11.61	0.5645	0.5725
8	8:64173800:A:G	64173800	G	ADD	1536	2.596	4.598	-6.417	11.61	0.5645	0.5725
8	8:64174915:T:A	64174915	A	ADD	1536	2.596	4.598	-6.417	11.61	0.5645	0.5725
8	8:64175348:A:G	64175348	G	ADD	1536	2.596	4.598	-6.417	11.61	0.5645	0.5725
8	8:107613929:G:T	107613929	T	ADD	1536	2.37	4.198	-5.859	10.6	0.5645	0.5725
9	9:110448709:T:G	110448709	G	ADD	1536	2.653	4.7	-6.559	11.86	0.5645	0.5725
9	9:110448710:T:G	110448710	G	ADD	1536	2.653	4.7	-6.559	11.86	0.5645	0.5725
9	9:134666645:A:G	134666645	G	ADD	1536	2.875	5.092	-7.106	12.86	0.5645	0.5725
10	10:29230803:C:T	29230803	T	ADD	1536	4.182	7.409	-10.34	18.7	0.5645	0.5725
10	10:124277713:G:A	124277713	A	ADD	1536	2.849	5.047	-7.043	12.74	0.5645	0.5725
11	11:10965821:G:A	10965821	A	ADD	1536	-3.821	6.769	-17.09	9.445	-0.5645	0.5725
11	11:24840073:G:A	24840073	A	ADD	1536	2.474	4.382	-6.115	11.06	0.5645	0.5725
11	11:87861712:T:C	87861712	T	ADD	1536	-2.373	4.204	-10.61	5.866	-0.5645	0.5725
11	11:100830780:A:G	100830780	G	ADD	1536	-2.563	4.54	-11.46	6.336	-0.5644	0.5725
11	11:117355782:A:C	117355782	A	ADD	1536	2.634	4.666	-6.511	11.78	0.5646	0.5725
12	12:41324370:T:C	41324370	C	ADD	1536	-5.257	9.312	-23.51	12.99	-0.5645	0.5725
12	12:41324850:G:C	41324850	C	ADD	1536	-5.257	9.312	-23.51	12.99	-0.5645	0.5725
12	12:41330611:T:C	41330611	C	ADD	1536	-5.257	9.312	-23.51	12.99	-0.5645	0.5725
12	12:41335553:T:C	41335553	C	ADD	1536	-5.257	9.312	-23.51	12.99	-0.5645	0.5725
12	12:41336614:C:T	41336614	T	ADD	1536	-5.257	9.312	-23.51	12.99	-0.5645	0.5725
12	12:41338093:G:A	41338093	A	ADD	1536	-5.257	9.312	-23.51	12.99	-0.5645	0.5725
12	12:41338450:A:G	41338450	G	ADD	1536	-5.257	9.312	-23.51	12.99	-0.5645	0.5725
12	12:41338501:G:A	41338501	A	ADD	1536	-5.257	9.312	-23.51	12.99	-0.5645	0.5725
12	12:41339192:A:T	41339192	T	ADD	1536	-5.257	9.312	-23.51	12.99	-0.5645	0.5725
12	12:41339412:A:C	41339412	C	ADD	1536	-5.257	9.312	-23.51	12.99	-0.5645	0.5725
12	12:46573788:C:G	46573788	G	ADD	1536	2.618	4.638	-6.473	11.71	0.5644	0.5725
12	12:47426533:G:A	47426533	A	ADD	1536	2.726	4.829	-6.74	12.19	0.5644	0.5725
14	14:33186257:C:T	33186257	C	ADD	1536	-2.415	4.278	-10.8	5.97	-0.5645	0.5725
14	14:33554821:C:A	33554821	A	ADD	1536	2.415	4.277	-5.969	10.8	0.5645	0.5725
14	14:33560419:A:C	33560419	C	ADD	1536	2.415	4.277	-5.969	10.8	0.5645	0.5725
14	14:88494872:G:A	88494872	A	ADD	1536	-4.272	7.567	-19.1	10.56	-0.5645	0.5725
15	15:39320011:C:T	39320011	T	ADD	1536	-2.589	4.587	-11.58	6.401	-0.5644	0.5725
15	15:74247896:C:T	74247896	C	ADD	1536	2.507	4.441	-6.197	11.21	0.5644	0.5725
15	15:97650471:G:A	97650471	A	ADD	1536	-3.229	5.72	-14.44	7.982	-0.5645	0.5725
16	16:11286979:A:G	11286979	A	ADD	1536	2.413	4.275	-5.966	10.79	0.5645	0.5725
16	16:63286180:G:C	63286180	G	ADD	1536	2.426	4.297	-5.996	10.85	0.5645	0.5725
16	16:81415109:A:C	81415109	C	ADD	1536	3.101	5.494	-7.666	13.87	0.5645	0.5725
18	18:44917731:G:A	44917731	A	ADD	1536	-3.739	6.622	-16.72	9.241	-0.5646	0.5725
19	19:20755162:A:C	20755162	C	ADD	1536	-2.635	4.668	-11.78	6.514	-0.5644	0.5725
20	20:38180510:A:C	38180510	A	ADD	1536	2.563	4.54	-6.335	11.46	0.5645	0.5725
21	21:30339120:C:A	30339120	A	ADD	1536	2.452	4.344	-6.061	10.97	0.5645	0.5725
22	22:37242476:T:C	37242476	C	ADD	1536	2.479	4.391	-6.128	11.09	0.5645	0.5725
1	1:67601115:G:A	67601115	G	ADD	1536	2.46	4.359	-6.083	11	0.5644	0.5726
1	1:80990814:G:A	80990814	A	ADD	1536	-2.541	4.502	-11.37	6.284	-0.5644	0.5726
1	1:111930990:C:T	111930990	T	ADD	1536	-3.376	5.982	-15.1	8.349	-0.5644	0.5726
1	1:111931091:A:T	111931091	T	ADD	1536	-3.376	5.982	-15.1	8.349	-0.5644	0.5726
1	1:192336874:A:C	192336874	C	ADD	1536	-3.095	5.484	-13.84	7.654	-0.5644	0.5726
1	1:211889963:T:C	211889963	C	ADD	1536	2.961	5.247	-7.322	13.24	0.5643	0.5726
1	1:245291857:G:A	245291857	A	ADD	1536	5.377	9.527	-13.3	24.05	0.5643	0.5726
2	2:44053090:G:A	44053090	G	ADD	1536	3.174	5.624	-7.849	14.2	0.5643	0.5726
2	2:49074324:C:T	49074324	T	ADD	1536	2.945	5.219	-7.284	13.17	0.5643	0.5726
2	2:76037203:C:T	76037203	T	ADD	1536	5.216	9.243	-12.9	23.33	0.5644	0.5726
2	2:76039144:A:G	76039144	G	ADD	1536	5.216	9.243	-12.9	23.33	0.5644	0.5726
2	2:76040237:G:A	76040237	A	ADD	1536	5.216	9.243	-12.9	23.33	0.5644	0.5726
2	2:76042246:C:T	76042246	T	ADD	1536	5.216	9.243	-12.9	23.33	0.5644	0.5726
2	2:76043246:A:C	76043246	C	ADD	1536	5.216	9.243	-12.9	23.33	0.5644	0.5726
2	2:76044532:A:G	76044532	G	ADD	1536	5.216	9.243	-12.9	23.33	0.5644	0.5726
2	2:76052816:A:C	76052816	C	ADD	1536	5.216	9.243	-12.9	23.33	0.5644	0.5726
2	2:76057105:T:C	76057105	C	ADD	1536	5.216	9.243	-12.9	23.33	0.5644	0.5726
2	2:76057378:A:C	76057378	C	ADD	1536	5.216	9.243	-12.9	23.33	0.5644	0.5726
2	2:76057651:T:C	76057651	C	ADD	1536	5.216	9.243	-12.9	23.33	0.5644	0.5726
2	2:76058587:A:G	76058587	G	ADD	1536	5.216	9.243	-12.9	23.33	0.5644	0.5726
2	2:76058664:T:A	76058664	A	ADD	1536	5.216	9.243	-12.9	23.33	0.5644	0.5726
2	2:140191935:T:C	140191935	C	ADD	1536	3.16	5.601	-7.817	14.14	0.5643	0.5726
2	2:175195860:C:T	175195860	T	ADD	1536	-2.949	5.225	-13.19	7.292	-0.5643	0.5726
2	2:239873323:A:G	239873323	G	ADD	1536	3.33	5.9	-8.233	14.89	0.5644	0.5726
2	2:239877356:T:C	239877356	C	ADD	1536	3.33	5.9	-8.233	14.89	0.5644	0.5726
2	2:239879046:G:A	239879046	A	ADD	1536	3.33	5.9	-8.233	14.89	0.5644	0.5726
2	2:239880410:T:G	239880410	G	ADD	1536	3.33	5.9	-8.233	14.89	0.5644	0.5726
2	2:240075035:A:G	240075035	G	ADD	1536	-2.41	4.271	-10.78	5.961	-0.5643	0.5726
3	3:23231861:T:C	23231861	C	ADD	1536	3.106	5.504	-7.682	13.89	0.5643	0.5726
3	3:133138036:G:A	133138036	A	ADD	1536	2.37	4.199	-5.86	10.6	0.5644	0.5726
3	3:161952871:C:G	161952871	C	ADD	1536	2.485	4.403	-6.146	11.12	0.5643	0.5726
3	3:169360864:T:C	169360864	C	ADD	1536	4.207	7.455	-10.4	18.82	0.5644	0.5726
3	3:169361056:T:C	169361056	C	ADD	1536	4.207	7.455	-10.4	18.82	0.5644	0.5726
4	4:59363254:T:A	59363254	A	ADD	1536	-2.927	5.186	-13.09	7.238	-0.5644	0.5726
4	4:59363331:C:A	59363331	A	ADD	1536	-2.927	5.186	-13.09	7.238	-0.5644	0.5726
4	4:59363867:T:A	59363867	A	ADD	1536	-2.927	5.186	-13.09	7.238	-0.5644	0.5726
4	4:152102303:G:A	152102303	A	ADD	1536	2.503	4.435	-6.19	11.2	0.5644	0.5726
4	4:174713351:A:G	174713351	G	ADD	1536	-2.558	4.534	-11.44	6.328	-0.5643	0.5726
5	5:26507308:C:A	26507308	A	ADD	1536	3.892	6.896	-9.625	17.41	0.5643	0.5726
5	5:26513094:A:G	26513094	G	ADD	1536	3.892	6.896	-9.625	17.41	0.5643	0.5726
5	5:26514417:A:G	26514417	G	ADD	1536	3.892	6.896	-9.625	17.41	0.5643	0.5726
5	5:26515768:T:C	26515768	C	ADD	1536	3.892	6.896	-9.625	17.41	0.5643	0.5726
5	5:26516629:C:T	26516629	T	ADD	1536	3.892	6.896	-9.625	17.41	0.5643	0.5726
5	5:77650171:A:G	77650171	A	ADD	1536	2.62	4.642	-6.479	11.72	0.5643	0.5726
5	5:77650526:G:A	77650526	G	ADD	1536	2.62	4.642	-6.479	11.72	0.5643	0.5726
5	5:77650713:C:T	77650713	C	ADD	1536	2.62	4.642	-6.479	11.72	0.5643	0.5726
5	5:81853641:T:C	81853641	C	ADD	1536	5.117	9.068	-12.65	22.89	0.5644	0.5726
6	6:147511721:G:A	147511721	A	ADD	1536	2.38	4.217	-5.886	10.65	0.5643	0.5726
7	7:109630193:C:T	109630193	T	ADD	1536	-3.091	5.477	-13.83	7.644	-0.5643	0.5726
7	7:128019124:G:A	128019124	A	ADD	1536	-2.927	5.185	-13.09	7.236	-0.5644	0.5726
7	7:143154643:A:G	143154643	G	ADD	1536	-2.586	4.582	-11.57	6.395	-0.5644	0.5726
8	8:53759974:C:T	53759974	T	ADD	1536	2.677	4.744	-6.62	11.97	0.5644	0.5726
8	8:53760974:C:T	53760974	T	ADD	1536	2.677	4.744	-6.62	11.97	0.5644	0.5726
8	8:53769213:A:G	53769213	G	ADD	1536	2.677	4.744	-6.62	11.97	0.5644	0.5726
8	8:53769257:G:T	53769257	T	ADD	1536	2.677	4.744	-6.62	11.97	0.5644	0.5726
8	8:53773652:G:A	53773652	A	ADD	1536	2.677	4.744	-6.62	11.97	0.5644	0.5726
8	8:53774461:G:A	53774461	A	ADD	1536	2.677	4.744	-6.62	11.97	0.5644	0.5726
8	8:70991472:T:G	70991472	G	ADD	1536	-2.571	4.555	-11.5	6.357	-0.5643	0.5726
8	8:80656872:T:C	80656872	C	ADD	1536	-2.4	4.253	-10.74	5.936	-0.5643	0.5726
10	10:44194638:G:A	44194638	A	ADD	1536	3.143	5.568	-7.771	14.06	0.5644	0.5726
10	10:44194656:C:T	44194656	T	ADD	1536	3.143	5.568	-7.771	14.06	0.5644	0.5726
10	10:44194697:T:C	44194697	C	ADD	1536	3.143	5.568	-7.771	14.06	0.5644	0.5726
10	10:44194773:T:C	44194773	C	ADD	1536	3.143	5.568	-7.771	14.06	0.5644	0.5726
10	10:44195467:T:G	44195467	G	ADD	1536	3.143	5.568	-7.771	14.06	0.5644	0.5726
10	10:44195701:G:A	44195701	A	ADD	1536	3.143	5.568	-7.771	14.06	0.5644	0.5726
10	10:44195823:C:T	44195823	T	ADD	1536	3.143	5.568	-7.771	14.06	0.5644	0.5726
10	10:44196014:A:C	44196014	C	ADD	1536	3.143	5.568	-7.771	14.06	0.5644	0.5726
10	10:44196041:G:A	44196041	A	ADD	1536	3.143	5.568	-7.771	14.06	0.5644	0.5726
10	10:44196114:T:C	44196114	C	ADD	1536	3.143	5.568	-7.771	14.06	0.5644	0.5726
10	10:44196187:A:G	44196187	G	ADD	1536	3.143	5.568	-7.771	14.06	0.5644	0.5726
10	10:44196839:A:C	44196839	C	ADD	1536	3.143	5.568	-7.771	14.06	0.5644	0.5726
10	10:44196932:C:T	44196932	T	ADD	1536	3.143	5.568	-7.771	14.06	0.5644	0.5726
10	10:44197405:C:T	44197405	T	ADD	1536	3.143	5.568	-7.771	14.06	0.5644	0.5726
10	10:44197790:G:A	44197790	A	ADD	1536	3.143	5.568	-7.771	14.06	0.5644	0.5726
10	10:44199366:A:G	44199366	G	ADD	1536	3.143	5.568	-7.771	14.06	0.5644	0.5726
10	10:44199524:C:T	44199524	T	ADD	1536	3.143	5.568	-7.771	14.06	0.5644	0.5726
10	10:44199692:A:C	44199692	C	ADD	1536	3.143	5.568	-7.771	14.06	0.5644	0.5726
10	10:44199709:G:A	44199709	A	ADD	1536	3.143	5.568	-7.771	14.06	0.5644	0.5726
10	10:44199746:T:C	44199746	C	ADD	1536	3.143	5.568	-7.771	14.06	0.5644	0.5726
10	10:44199888:C:T	44199888	T	ADD	1536	3.143	5.568	-7.771	14.06	0.5644	0.5726
10	10:44200063:G:C	44200063	C	ADD	1536	3.143	5.568	-7.771	14.06	0.5644	0.5726
10	10:44200087:C:T	44200087	T	ADD	1536	3.143	5.568	-7.771	14.06	0.5644	0.5726
10	10:44200116:G:A	44200116	A	ADD	1536	3.143	5.568	-7.771	14.06	0.5644	0.5726
10	10:44200158:T:A	44200158	A	ADD	1536	3.143	5.568	-7.771	14.06	0.5644	0.5726
10	10:44200248:A:C	44200248	C	ADD	1536	3.143	5.568	-7.771	14.06	0.5644	0.5726
10	10:44200361:T:C	44200361	C	ADD	1536	3.143	5.568	-7.771	14.06	0.5644	0.5726
10	10:44200446:C:T	44200446	T	ADD	1536	3.143	5.568	-7.771	14.06	0.5644	0.5726
10	10:44200642:G:C	44200642	C	ADD	1536	3.143	5.568	-7.771	14.06	0.5644	0.5726
10	10:44200678:T:C	44200678	C	ADD	1536	3.143	5.568	-7.771	14.06	0.5644	0.5726
10	10:44200891:G:A	44200891	A	ADD	1536	3.143	5.568	-7.771	14.06	0.5644	0.5726
10	10:44201349:G:A	44201349	A	ADD	1536	3.143	5.568	-7.771	14.06	0.5644	0.5726
10	10:44201607:C:T	44201607	T	ADD	1536	3.143	5.568	-7.771	14.06	0.5644	0.5726
10	10:44202135:G:C	44202135	C	ADD	1536	3.143	5.568	-7.771	14.06	0.5644	0.5726
10	10:44202820:A:G	44202820	G	ADD	1536	3.143	5.568	-7.771	14.06	0.5644	0.5726
10	10:44206152:G:A	44206152	A	ADD	1536	3.143	5.568	-7.771	14.06	0.5644	0.5726
10	10:44206318:A:C	44206318	C	ADD	1536	3.143	5.568	-7.771	14.06	0.5644	0.5726
10	10:44207512:C:G	44207512	G	ADD	1536	3.143	5.568	-7.771	14.06	0.5644	0.5726
10	10:114830306:G:A	114830306	G	ADD	1536	2.493	4.418	-6.166	11.15	0.5643	0.5726
11	11:12311422:C:A	12311422	C	ADD	1536	2.42	4.289	-5.985	10.83	0.5643	0.5726
11	11:34747336:G:T	34747336	T	ADD	1536	3.351	5.937	-8.286	14.99	0.5644	0.5726
11	11:34748261:T:A	34748261	A	ADD	1536	3.351	5.937	-8.286	14.99	0.5644	0.5726
11	11:34757447:G:A	34757447	A	ADD	1536	3.351	5.937	-8.286	14.99	0.5644	0.5726
11	11:34758716:C:G	34758716	G	ADD	1536	3.351	5.937	-8.286	14.99	0.5644	0.5726
11	11:34760999:A:C	34760999	C	ADD	1536	3.351	5.937	-8.286	14.99	0.5644	0.5726
11	11:34762339:A:G	34762339	G	ADD	1536	3.351	5.937	-8.286	14.99	0.5644	0.5726
11	11:125072689:C:T	125072689	T	ADD	1536	2.427	4.3	-6.001	10.85	0.5644	0.5726
12	12:29303243:A:T	29303243	T	ADD	1536	-3.059	5.42	-13.68	7.564	-0.5644	0.5726
13	13:72265242:C:T	72265242	T	ADD	1536	-2.696	4.777	-12.06	6.667	-0.5643	0.5726
13	13:96293631:G:A	96293631	A	ADD	1536	3.222	5.708	-7.966	14.41	0.5644	0.5726
14	14:62540356:C:T	62540356	T	ADD	1536	-3.353	5.942	-15	8.292	-0.5643	0.5726
14	14:64622988:C:T	64622988	C	ADD	1536	2.392	4.239	-5.916	10.7	0.5643	0.5726
16	16:6745637:T:C	6745637	C	ADD	1536	-4.99	8.843	-22.32	12.34	-0.5643	0.5726
16	16:6745958:A:G	6745958	G	ADD	1536	-4.99	8.843	-22.32	12.34	-0.5643	0.5726
16	16:24878956:A:G	24878956	A	ADD	1536	-2.424	4.296	-10.84	5.996	-0.5643	0.5726
16	16:49626772:G:A	49626772	A	ADD	1536	3.361	5.957	-8.314	15.04	0.5643	0.5726
21	21:42765471:C:T	42765471	T	ADD	1536	3.356	5.947	-8.299	15.01	0.5643	0.5726
21	21:43276715:G:T	43276715	T	ADD	1536	3.101	5.494	-7.667	13.87	0.5644	0.5726
22	22:30455816:G:A	30455816	A	ADD	1536	3.871	6.86	-9.575	17.32	0.5643	0.5726
1	1:14915147:G:A	14915147	G	ADD	1536	2.55	4.52	-6.31	11.41	0.5641	0.5727
1	1:20928639:G:A	20928639	A	ADD	1536	-3.295	5.841	-14.74	8.153	-0.5642	0.5727
1	1:20928916:T:G	20928916	G	ADD	1536	-3.295	5.841	-14.74	8.153	-0.5642	0.5727
1	1:82164933:A:G	82164933	G	ADD	1536	4.16	7.372	-10.29	18.61	0.5643	0.5727
2	2:1726761:G:A	1726761	A	ADD	1536	2.5	4.432	-6.185	11.19	0.5642	0.5727
2	2:60575722:T:A	60575722	A	ADD	1536	-2.392	4.24	-10.7	5.918	-0.5642	0.5727
2	2:140221090:A:G	140221090	A	ADD	1536	2.421	4.29	-5.988	10.83	0.5642	0.5727
2	2:183469234:C:G	183469234	G	ADD	1536	2.72	4.821	-6.728	12.17	0.5643	0.5727
3	3:81269713:A:G	81269713	A	ADD	1536	-2.411	4.274	-10.79	5.965	-0.5642	0.5727
3	3:103386337:A:C	103386337	C	ADD	1536	-2.392	4.238	-10.7	5.916	-0.5643	0.5727
3	3:113057481:A:G	113057481	G	ADD	1536	-2.447	4.336	-10.94	6.052	-0.5643	0.5727
3	3:113059951:A:G	113059951	G	ADD	1536	-2.447	4.336	-10.94	6.052	-0.5643	0.5727
3	3:113061814:G:C	113061814	C	ADD	1536	-2.447	4.336	-10.94	6.052	-0.5643	0.5727
3	3:113062063:C:T	113062063	T	ADD	1536	-2.447	4.336	-10.94	6.052	-0.5643	0.5727
3	3:113062986:G:A	113062986	A	ADD	1536	-2.447	4.336	-10.94	6.052	-0.5643	0.5727
3	3:113064142:T:G	113064142	G	ADD	1536	-2.447	4.336	-10.94	6.052	-0.5643	0.5727
3	3:131751649:T:C	131751649	T	ADD	1536	-2.538	4.499	-11.36	6.279	-0.5643	0.5727
3	3:131751839:T:C	131751839	T	ADD	1536	-2.538	4.499	-11.36	6.279	-0.5643	0.5727
3	3:131752344:G:T	131752344	G	ADD	1536	-2.538	4.499	-11.36	6.279	-0.5643	0.5727
3	3:133542969:T:C	133542969	C	ADD	1536	-2.474	4.385	-11.07	6.12	-0.5642	0.5727
4	4:177571800:A:C	177571800	C	ADD	1536	-2.458	4.356	-11	6.08	-0.5642	0.5727
4	4:182069946:A:G	182069946	G	ADD	1536	2.767	4.904	-6.844	12.38	0.5643	0.5727
5	5:66478626:T:C	66478626	C	ADD	1536	-2.775	4.918	-12.41	6.864	-0.5642	0.5727
5	5:119268277:C:T	119268277	T	ADD	1536	-2.987	5.294	-13.36	7.389	-0.5642	0.5727
5	5:148805859:A:T	148805859	T	ADD	1536	-2.506	4.441	-11.21	6.199	-0.5642	0.5727
5	5:148805936:A:G	148805936	G	ADD	1536	-2.506	4.441	-11.21	6.199	-0.5642	0.5727
6	6:92846768:G:A	92846768	A	ADD	1536	-2.518	4.463	-11.27	6.229	-0.5642	0.5727
6	6:92850249:T:C	92850249	C	ADD	1536	-2.518	4.463	-11.27	6.229	-0.5642	0.5727
6	6:110245200:G:A	110245200	A	ADD	1536	-4.101	7.268	-18.34	10.14	-0.5642	0.5727
6	6:160745513:A:G	160745513	G	ADD	1536	2.346	4.158	-5.803	10.49	0.5642	0.5727
6	6:160745751:A:C	160745751	C	ADD	1536	2.346	4.158	-5.803	10.49	0.5642	0.5727
7	7:16654291:C:A	16654291	A	ADD	1536	4.515	8.002	-11.17	20.2	0.5643	0.5727
7	7:21801878:A:G	21801878	G	ADD	1536	2.331	4.13	-5.764	10.43	0.5643	0.5727
7	7:23822180:A:T	23822180	T	ADD	1536	3.459	6.132	-8.558	15.48	0.5642	0.5727
7	7:23951914:G:A	23951914	A	ADD	1536	4.959	8.789	-12.27	22.19	0.5643	0.5727
7	7:23952921:C:T	23952921	T	ADD	1536	4.959	8.789	-12.27	22.19	0.5643	0.5727
7	7:23954076:G:T	23954076	T	ADD	1536	4.959	8.789	-12.27	22.19	0.5643	0.5727
8	8:3827542:C:T	3827542	T	ADD	1536	-3.582	6.349	-16.03	8.862	-0.5642	0.5727
8	8:15406374:T:C	15406374	C	ADD	1536	2.686	4.761	-6.646	12.02	0.5642	0.5727
8	8:80233853:T:G	80233853	G	ADD	1536	2.693	4.773	-6.663	12.05	0.5642	0.5727
8	8:80234096:G:C	80234096	C	ADD	1536	2.693	4.773	-6.663	12.05	0.5642	0.5727
8	8:80235265:T:C	80235265	C	ADD	1536	2.693	4.773	-6.663	12.05	0.5642	0.5727
8	8:80235462:G:A	80235462	A	ADD	1536	2.693	4.773	-6.663	12.05	0.5642	0.5727
8	8:80235764:A:G	80235764	G	ADD	1536	2.693	4.773	-6.663	12.05	0.5642	0.5727
8	8:132237050:C:T	132237050	T	ADD	1536	-3.202	5.675	-14.33	7.922	-0.5642	0.5727
8	8:132237680:G:A	132237680	A	ADD	1536	-3.202	5.675	-14.33	7.922	-0.5642	0.5727
8	8:132237810:C:A	132237810	A	ADD	1536	-3.202	5.675	-14.33	7.922	-0.5642	0.5727
8	8:134625895:G:A	134625895	A	ADD	1536	-4.203	7.449	-18.8	10.4	-0.5642	0.5727
10	10:25666308:T:C	25666308	C	ADD	1536	-3.428	6.075	-15.34	8.48	-0.5642	0.5727
10	10:60071848:G:A	60071848	A	ADD	1536	2.51	4.449	-6.21	11.23	0.5642	0.5727
10	10:60071878:G:A	60071878	A	ADD	1536	2.51	4.449	-6.21	11.23	0.5642	0.5727
10	10:60071899:G:A	60071899	A	ADD	1536	2.51	4.449	-6.21	11.23	0.5642	0.5727
10	10:96535628:T:C	96535628	C	ADD	1536	4.133	7.325	-10.22	18.49	0.5643	0.5727
10	10:96539144:A:G	96539144	G	ADD	1536	4.133	7.325	-10.22	18.49	0.5643	0.5727
10	10:96540889:G:A	96540889	A	ADD	1536	4.133	7.325	-10.22	18.49	0.5643	0.5727
10	10:96541373:A:G	96541373	G	ADD	1536	4.133	7.325	-10.22	18.49	0.5643	0.5727
10	10:96542689:A:G	96542689	G	ADD	1536	4.133	7.325	-10.22	18.49	0.5643	0.5727
10	10:96544815:T:C	96544815	C	ADD	1536	4.133	7.325	-10.22	18.49	0.5643	0.5727
10	10:96544980:C:T	96544980	T	ADD	1536	4.133	7.325	-10.22	18.49	0.5643	0.5727
10	10:96547356:T:A	96547356	A	ADD	1536	4.133	7.325	-10.22	18.49	0.5643	0.5727
10	10:96548490:C:T	96548490	T	ADD	1536	4.133	7.325	-10.22	18.49	0.5643	0.5727
10	10:96549486:C:T	96549486	T	ADD	1536	4.133	7.325	-10.22	18.49	0.5643	0.5727
10	10:96549859:A:T	96549859	T	ADD	1536	4.133	7.325	-10.22	18.49	0.5643	0.5727
10	10:96550077:A:T	96550077	T	ADD	1536	4.133	7.325	-10.22	18.49	0.5643	0.5727
10	10:96551090:A:G	96551090	G	ADD	1536	4.133	7.325	-10.22	18.49	0.5643	0.5727
10	10:96551092:C:T	96551092	T	ADD	1536	4.133	7.325	-10.22	18.49	0.5643	0.5727
10	10:96552188:T:A	96552188	A	ADD	1536	4.133	7.325	-10.22	18.49	0.5643	0.5727
10	10:96552327:A:G	96552327	G	ADD	1536	4.133	7.325	-10.22	18.49	0.5643	0.5727
11	11:79981107:A:T	79981107	T	ADD	1536	2.599	4.607	-6.431	11.63	0.5642	0.5727
11	11:79981108:T:A	79981108	A	ADD	1536	2.599	4.607	-6.431	11.63	0.5642	0.5727
11	11:94261280:G:A	94261280	A	ADD	1536	-4.474	7.93	-20.02	11.07	-0.5642	0.5727
11	11:99770301:C:T	99770301	T	ADD	1536	-3.324	5.892	-14.87	8.224	-0.5642	0.5727
11	11:99770555:C:T	99770555	T	ADD	1536	-3.324	5.892	-14.87	8.224	-0.5642	0.5727
11	11:124208977:A:G	124208977	A	ADD	1536	-2.686	4.761	-12.02	6.645	-0.5642	0.5727
12	12:18376776:T:C	18376776	C	ADD	1536	-3.031	5.372	-13.56	7.498	-0.5642	0.5727
12	12:18378705:T:G	18378705	G	ADD	1536	-3.031	5.372	-13.56	7.498	-0.5642	0.5727
12	12:18385306:T:C	18385306	C	ADD	1536	-3.031	5.372	-13.56	7.498	-0.5642	0.5727
12	12:32324955:A:G	32324955	G	ADD	1536	-4.267	7.561	-19.09	10.55	-0.5643	0.5727
12	12:96253375:C:T	96253375	T	ADD	1536	2.439	4.323	-6.035	10.91	0.5642	0.5727
12	12:125121907:C:T	125121907	T	ADD	1536	-2.617	4.639	-11.71	6.475	-0.5641	0.5727
13	13:68373685:G:A	68373685	A	ADD	1536	-5.466	9.688	-24.45	13.52	-0.5642	0.5727
13	13:111240469:G:A	111240469	G	ADD	1536	-2.41	4.271	-10.78	5.962	-0.5641	0.5727
14	14:42525055:C:T	42525055	T	ADD	1536	2.413	4.277	-5.97	10.8	0.5642	0.5727
15	15:34047832:A:G	34047832	G	ADD	1536	-2.696	4.778	-12.06	6.668	-0.5643	0.5727
15	15:53175519:T:C	53175519	C	ADD	1536	-2.561	4.539	-11.46	6.336	-0.5642	0.5727
15	15:66491840:G:A	66491840	A	ADD	1536	2.402	4.257	-5.941	10.74	0.5643	0.5727
15	15:86903825:C:A	86903825	A	ADD	1536	-2.62	4.644	-11.72	6.482	-0.5643	0.5727
15	15:95487052:A:G	95487052	G	ADD	1536	2.414	4.28	-5.974	10.8	0.5641	0.5727
16	16:6732774:C:T	6732774	C	ADD	1536	2.438	4.322	-6.032	10.91	0.5641	0.5727
16	16:19337707:C:T	19337707	T	ADD	1536	3.427	6.073	-8.476	15.33	0.5643	0.5727
16	16:19342945:T:C	19342945	C	ADD	1536	3.427	6.073	-8.476	15.33	0.5643	0.5727
16	16:19342947:T:G	19342947	G	ADD	1536	3.427	6.073	-8.476	15.33	0.5643	0.5727
16	16:19344423:G:A	19344423	A	ADD	1536	3.427	6.073	-8.476	15.33	0.5643	0.5727
16	16:19344758:G:C	19344758	C	ADD	1536	3.427	6.073	-8.476	15.33	0.5643	0.5727
16	16:19345106:A:G	19345106	G	ADD	1536	3.427	6.073	-8.476	15.33	0.5643	0.5727
16	16:21232051:T:C	21232051	T	ADD	1536	-2.464	4.366	-11.02	6.094	-0.5643	0.5727
16	16:89536613:A:G	89536613	A	ADD	1536	2.724	4.828	-6.739	12.19	0.5642	0.5727
17	17:6350014:G:A	6350014	A	ADD	1536	3.186	5.646	-7.88	14.25	0.5642	0.5727
18	18:47214864:C:A	47214864	C	ADD	1536	2.364	4.19	-5.848	10.57	0.5642	0.5727
1	1:117654083:G:C	117654083	C	ADD	1536	4.289	7.604	-10.61	19.19	0.564	0.5728
1	1:117655144:T:C	117655144	C	ADD	1536	4.289	7.604	-10.61	19.19	0.564	0.5728
1	1:117655184:T:A	117655184	A	ADD	1536	4.289	7.604	-10.61	19.19	0.564	0.5728
1	1:117655540:A:T	117655540	T	ADD	1536	4.289	7.604	-10.61	19.19	0.564	0.5728
1	1:117657855:G:A	117657855	A	ADD	1536	4.289	7.604	-10.61	19.19	0.564	0.5728
1	1:117658766:A:G	117658766	G	ADD	1536	4.289	7.604	-10.61	19.19	0.564	0.5728
1	1:117659292:C:T	117659292	T	ADD	1536	4.289	7.604	-10.61	19.19	0.564	0.5728
1	1:204772737:G:A	204772737	G	ADD	1536	-2.415	4.282	-10.81	5.977	-0.564	0.5728
2	2:58599364:A:C	58599364	C	ADD	1536	-2.704	4.793	-12.1	6.69	-0.5641	0.5728
2	2:58605191:T:A	58605191	A	ADD	1536	-2.704	4.793	-12.1	6.69	-0.5641	0.5728
2	2:58606289:G:C	58606289	C	ADD	1536	-2.704	4.793	-12.1	6.69	-0.5641	0.5728
2	2:58606614:C:T	58606614	T	ADD	1536	-2.704	4.793	-12.1	6.69	-0.5641	0.5728
2	2:58607433:A:C	58607433	C	ADD	1536	-2.704	4.793	-12.1	6.69	-0.5641	0.5728
2	2:58607696:T:C	58607696	C	ADD	1536	-2.704	4.793	-12.1	6.69	-0.5641	0.5728
2	2:83890071:A:G	83890071	G	ADD	1536	2.761	4.894	-6.832	12.35	0.5641	0.5728
2	2:83892666:T:C	83892666	C	ADD	1536	2.761	4.894	-6.832	12.35	0.5641	0.5728
2	2:119831125:A:G	119831125	A	ADD	1536	2.363	4.189	-5.847	10.57	0.5641	0.5728
2	2:144792579:T:C	144792579	C	ADD	1536	-2.76	4.893	-12.35	6.83	-0.5641	0.5728
2	2:241983575:G:A	241983575	A	ADD	1536	3.112	5.518	-7.702	13.93	0.564	0.5728
3	3:23188043:A:G	23188043	G	ADD	1536	2.637	4.674	-6.524	11.8	0.5641	0.5728
3	3:170536650:C:T	170536650	T	ADD	1536	-3.085	5.47	-13.81	7.636	-0.564	0.5728
3	3:170536651:T:C	170536651	C	ADD	1536	-3.085	5.47	-13.81	7.636	-0.564	0.5728
3	3:170536993:A:G	170536993	G	ADD	1536	-3.085	5.47	-13.81	7.636	-0.564	0.5728
3	3:170537844:G:A	170537844	A	ADD	1536	-3.085	5.47	-13.81	7.636	-0.564	0.5728
3	3:170539535:G:T	170539535	T	ADD	1536	-3.085	5.47	-13.81	7.636	-0.564	0.5728
3	3:170540383:A:C	170540383	C	ADD	1536	-3.085	5.47	-13.81	7.636	-0.564	0.5728
4	4:10493614:G:T	10493614	T	ADD	1536	-2.716	4.816	-12.15	6.722	-0.5641	0.5728
4	4:24760663:G:A	24760663	A	ADD	1536	-5.11	9.061	-22.87	12.65	-0.564	0.5728
5	5:115390937:C:T	115390937	T	ADD	1536	-3.66	6.489	-16.38	9.058	-0.564	0.5728
5	5:115391306:C:G	115391306	G	ADD	1536	-3.66	6.489	-16.38	9.058	-0.564	0.5728
5	5:151049404:A:C	151049404	C	ADD	1536	-2.379	4.218	-10.65	5.888	-0.564	0.5728
6	6:12948359:A:G	12948359	G	ADD	1536	-3.673	6.512	-16.44	9.09	-0.564	0.5728
6	6:15144293:C:T	15144293	T	ADD	1536	-4.311	7.644	-19.29	10.67	-0.564	0.5728
6	6:15144940:A:C	15144940	C	ADD	1536	-4.311	7.644	-19.29	10.67	-0.564	0.5728
6	6:15145350:C:G	15145350	G	ADD	1536	-4.311	7.644	-19.29	10.67	-0.564	0.5728
6	6:15145975:G:A	15145975	A	ADD	1536	-4.311	7.644	-19.29	10.67	-0.564	0.5728
6	6:15146408:T:C	15146408	C	ADD	1536	-4.311	7.644	-19.29	10.67	-0.564	0.5728
6	6:15147066:G:A	15147066	A	ADD	1536	-4.311	7.644	-19.29	10.67	-0.564	0.5728
6	6:15147133:C:T	15147133	T	ADD	1536	-4.311	7.644	-19.29	10.67	-0.564	0.5728
6	6:15147158:A:G	15147158	G	ADD	1536	-4.311	7.644	-19.29	10.67	-0.564	0.5728
6	6:15147371:T:A	15147371	A	ADD	1536	-4.311	7.644	-19.29	10.67	-0.564	0.5728
6	6:15147694:T:C	15147694	C	ADD	1536	-4.311	7.644	-19.29	10.67	-0.564	0.5728
6	6:15148446:T:C	15148446	C	ADD	1536	-4.311	7.644	-19.29	10.67	-0.564	0.5728
6	6:15150336:A:G	15150336	G	ADD	1536	-4.311	7.644	-19.29	10.67	-0.564	0.5728
6	6:121312477:G:A	121312477	A	ADD	1536	3.981	7.058	-9.852	17.81	0.564	0.5728
6	6:124509770:G:A	124509770	A	ADD	1536	4.168	7.389	-10.31	18.65	0.5641	0.5728
7	7:53043083:G:T	53043083	T	ADD	1536	2.986	5.295	-7.391	13.36	0.564	0.5728
7	7:53044443:T:C	53044443	C	ADD	1536	2.986	5.295	-7.391	13.36	0.564	0.5728
7	7:142495308:G:A	142495308	A	ADD	1536	-2.72	4.821	-12.17	6.73	-0.5641	0.5728
8	8:13421730:T:C	13421730	C	ADD	1536	2.502	4.435	-6.19	11.19	0.5641	0.5728
8	8:106246149:G:C	106246149	C	ADD	1536	-2.892	5.126	-12.94	7.155	-0.5641	0.5728
9	9:115371397:G:A	115371397	G	ADD	1536	-2.5	4.433	-11.19	6.188	-0.5641	0.5728
10	10:83485025:G:A	83485025	A	ADD	1536	3.499	6.203	-8.658	15.66	0.5641	0.5728
11	11:33439135:A:G	33439135	A	ADD	1536	-2.574	4.563	-11.52	6.37	-0.564	0.5728
12	12:94051465:T:A	94051465	A	ADD	1536	2.759	4.89	-6.826	12.34	0.5641	0.5728
14	14:62893998:A:G	62893998	G	ADD	1536	-3.443	6.105	-15.41	8.522	-0.564	0.5728
14	14:95160137:C:T	95160137	T	ADD	1536	-2.484	4.405	-11.12	6.149	-0.564	0.5728
14	14:95838401:G:A	95838401	A	ADD	1536	4.996	8.857	-12.36	22.36	0.5641	0.5728
15	15:26437295:A:G	26437295	G	ADD	1536	-4.981	8.831	-22.29	12.33	-0.564	0.5728
16	16:86360891:G:A	86360891	A	ADD	1536	2.567	4.552	-6.354	11.49	0.564	0.5728
17	17:27052155:A:G	27052155	G	ADD	1536	-3.43	6.082	-15.35	8.491	-0.564	0.5728
17	17:49814635:G:C	49814635	C	ADD	1536	2.48	4.397	-6.138	11.1	0.564	0.5728
18	18:7493867:C:T	7493867	T	ADD	1536	3.196	5.667	-7.911	14.3	0.564	0.5728
18	18:7561665:G:A	7561665	A	ADD	1536	-2.56	4.539	-11.46	6.337	-0.564	0.5728
20	20:4572450:C:G	4572450	C	ADD	1536	2.422	4.293	-5.993	10.84	0.5641	0.5728
20	20:8606553:A:C	8606553	C	ADD	1536	3.101	5.497	-7.674	13.87	0.564	0.5728
1	1:57179225:A:G	57179225	G	ADD	1536	5.154	9.14	-12.76	23.07	0.5639	0.5729
1	1:146997785:C:T	146997785	T	ADD	1536	-2.577	4.569	-11.53	6.378	-0.564	0.5729
1	1:155008610:A:G	155008610	A	ADD	1536	5.138	9.111	-12.72	23	0.5639	0.5729
1	1:227943691:T:C	227943691	C	ADD	1536	2.769	4.91	-6.855	12.39	0.5639	0.5729
2	2:140756534:A:G	140756534	G	ADD	1536	2.484	4.405	-6.15	11.12	0.5639	0.5729
2	2:149832528:G:A	149832528	A	ADD	1536	3.708	6.575	-9.178	16.59	0.5639	0.5729
3	3:122638589:G:A	122638589	A	ADD	1536	2.414	4.281	-5.977	10.8	0.5639	0.5729
4	4:61975533:A:G	61975533	G	ADD	1536	3.479	6.17	-8.615	15.57	0.5638	0.5729
4	4:174630567:A:G	174630567	A	ADD	1536	2.609	4.626	-6.459	11.68	0.5639	0.5729
4	4:182274315:G:A	182274315	A	ADD	1536	3.672	6.512	-9.09	16.43	0.564	0.5729
4	4:189515152:C:T	189515152	T	ADD	1536	5.091	9.027	-12.6	22.78	0.564	0.5729
4	4:189518548:C:T	189518548	T	ADD	1536	5.091	9.027	-12.6	22.78	0.564	0.5729
6	6:32321833:A:G	32321833	G	ADD	1536	5.111	9.064	-12.65	22.88	0.5639	0.5729
6	6:32324926:G:A	32324926	A	ADD	1536	5.111	9.064	-12.65	22.88	0.5639	0.5729
6	6:32575325:A:G	32575325	A	ADD	1536	-2.794	4.955	-12.5	6.917	-0.5639	0.5729
6	6:32589368:C:A	32589368	A	ADD	1536	2.815	4.992	-6.969	12.6	0.5639	0.5729
6	6:132726195:G:A	132726195	G	ADD	1536	-4.644	8.236	-20.79	11.5	-0.5639	0.5729
7	7:32475132:C:A	32475132	A	ADD	1536	-3.402	6.033	-15.23	8.422	-0.5639	0.5729
7	7:32477731:C:G	32477731	G	ADD	1536	-3.402	6.033	-15.23	8.422	-0.5639	0.5729
7	7:32477771:T:C	32477771	C	ADD	1536	-3.402	6.033	-15.23	8.422	-0.5639	0.5729
7	7:32479757:T:C	32479757	C	ADD	1536	-3.402	6.033	-15.23	8.422	-0.5639	0.5729
7	7:33695563:C:G	33695563	G	ADD	1536	-5.079	9.008	-22.73	12.58	-0.5638	0.5729
7	7:79495978:G:A	79495978	A	ADD	1536	-3.787	6.715	-16.95	9.374	-0.5639	0.5729
8	8:26620983:C:T	26620983	T	ADD	1536	2.6	4.611	-6.437	11.64	0.564	0.5729
8	8:27219987:C:T	27219987	T	ADD	1536	-2.686	4.764	-12.02	6.651	-0.5639	0.5729
8	8:27220310:G:A	27220310	A	ADD	1536	-2.686	4.764	-12.02	6.651	-0.5639	0.5729
8	8:123319765:G:A	123319765	A	ADD	1536	-2.677	4.747	-11.98	6.628	-0.5639	0.5729
8	8:140968433:T:C	140968433	T	ADD	1536	2.423	4.297	-5.999	10.84	0.5639	0.5729
8	8:140968529:A:G	140968529	A	ADD	1536	2.423	4.297	-5.999	10.84	0.5639	0.5729
9	9:7579508:A:G	7579508	G	ADD	1536	3.837	6.805	-9.5	17.17	0.5639	0.5729
9	9:7724765:G:A	7724765	A	ADD	1536	-3.54	6.278	-15.84	8.764	-0.5639	0.5729
9	9:132453798:C:T	132453798	T	ADD	1536	2.508	4.447	-6.208	11.22	0.5639	0.5729
9	9:132455212:C:T	132455212	T	ADD	1536	2.508	4.447	-6.208	11.22	0.5639	0.5729
9	9:132457017:G:A	132457017	A	ADD	1536	2.508	4.447	-6.208	11.22	0.5639	0.5729
9	9:132457087:G:C	132457087	C	ADD	1536	2.508	4.447	-6.208	11.22	0.5639	0.5729
9	9:132457110:C:G	132457110	G	ADD	1536	2.508	4.447	-6.208	11.22	0.5639	0.5729
10	10:5688795:A:G	5688795	G	ADD	1536	2.671	4.737	-6.613	11.96	0.5639	0.5729
10	10:6180988:A:G	6180988	G	ADD	1536	-2.601	4.614	-11.64	6.441	-0.5638	0.5729
10	10:45884225:C:A	45884225	A	ADD	1536	4.901	8.69	-12.13	21.93	0.5639	0.5729
10	10:55830222:T:G	55830222	G	ADD	1536	-2.941	5.216	-13.16	7.282	-0.5639	0.5729
10	10:56886355:C:A	56886355	A	ADD	1536	5.279	9.36	-13.07	23.63	0.564	0.5729
10	10:112299298:G:A	112299298	A	ADD	1536	3.209	5.689	-7.942	14.36	0.564	0.5729
10	10:112299893:G:A	112299893	A	ADD	1536	3.209	5.689	-7.942	14.36	0.564	0.5729
11	11:35169855:G:A	35169855	A	ADD	1536	3.649	6.471	-9.034	16.33	0.5639	0.5729
11	11:69999252:G:A	69999252	G	ADD	1536	-2.882	5.112	-12.9	7.137	-0.5638	0.5729
11	11:100497049:A:G	100497049	G	ADD	1536	-2.802	4.968	-12.54	6.935	-0.564	0.5729
11	11:102442005:T:G	102442005	G	ADD	1536	-2.865	5.082	-12.83	7.095	-0.5638	0.5729
11	11:116996711:C:T	116996711	T	ADD	1536	-3.995	7.085	-17.88	9.891	-0.5639	0.5729
12	12:7774028:G:A	7774028	A	ADD	1536	2.434	4.316	-6.025	10.89	0.5639	0.5729
12	12:19818879:G:A	19818879	A	ADD	1536	-2.51	4.452	-11.24	6.216	-0.5639	0.5729
12	12:100864393:A:G	100864393	G	ADD	1536	-3.096	5.491	-13.86	7.665	-0.5639	0.5729
12	12:130511844:G:A	130511844	A	ADD	1536	-4.208	7.461	-18.83	10.42	-0.564	0.5729
13	13:69365111:C:T	69365111	T	ADD	1536	-2.892	5.127	-12.94	7.158	-0.5639	0.5729
13	13:69369433:A:G	69369433	G	ADD	1536	-2.892	5.127	-12.94	7.158	-0.5639	0.5729
14	14:78812003:A:G	78812003	A	ADD	1536	-2.538	4.501	-11.36	6.283	-0.5639	0.5729
14	14:79405917:G:A	79405917	A	ADD	1536	-2.436	4.32	-10.9	6.031	-0.5639	0.5729
15	15:96783606:G:A	96783606	A	ADD	1536	-2.371	4.205	-10.61	5.87	-0.5639	0.5729
15	15:98398846:A:G	98398846	G	ADD	1536	-3.068	5.441	-13.73	7.595	-0.5639	0.5729
16	16:7992032:A:T	7992032	T	ADD	1536	-3.751	6.651	-16.79	9.286	-0.5639	0.5729
16	16:23177942:A:G	23177942	A	ADD	1536	-3.873	6.869	-17.34	9.589	-0.5639	0.5729
16	16:53054491:G:A	53054491	G	ADD	1536	-2.384	4.227	-10.67	5.901	-0.5639	0.5729
16	16:83760953:C:A	83760953	A	ADD	1536	-2.419	4.289	-10.83	5.988	-0.5639	0.5729
16	16:84126094:C:T	84126094	T	ADD	1536	-2.768	4.909	-12.39	6.853	-0.5639	0.5729
18	18:57412788:A:G	57412788	G	ADD	1536	-3.524	6.25	-15.77	8.725	-0.5639	0.5729
1	1:18542056:G:A	18542056	A	ADD	1536	-3.554	6.305	-15.91	8.802	-0.5638	0.573
1	1:67125899:A:G	67125899	G	ADD	1536	3.786	6.714	-9.374	16.95	0.5638	0.573
1	1:171202927:G:A	171202927	G	ADD	1536	2.5	4.435	-6.191	11.19	0.5638	0.573
1	1:171203396:C:G	171203396	C	ADD	1536	2.5	4.435	-6.191	11.19	0.5638	0.573
1	1:171204581:G:A	171204581	G	ADD	1536	2.5	4.435	-6.191	11.19	0.5638	0.573
1	1:171205078:A:C	171205078	A	ADD	1536	2.5	4.435	-6.191	11.19	0.5638	0.573
1	1:171208666:A:C	171208666	A	ADD	1536	2.5	4.435	-6.191	11.19	0.5638	0.573
1	1:171209272:C:T	171209272	C	ADD	1536	2.5	4.435	-6.191	11.19	0.5638	0.573
1	1:171212234:G:A	171212234	G	ADD	1536	2.5	4.435	-6.191	11.19	0.5638	0.573
1	1:171213558:G:A	171213558	G	ADD	1536	2.5	4.435	-6.191	11.19	0.5638	0.573
1	1:171214040:A:G	171214040	A	ADD	1536	2.5	4.435	-6.191	11.19	0.5638	0.573
2	2:23010280:T:C	23010280	C	ADD	1536	3.431	6.085	-8.496	15.36	0.5638	0.573
2	2:23415729:C:A	23415729	A	ADD	1536	-2.777	4.926	-12.43	6.878	-0.5638	0.573
2	2:168788824:C:A	168788824	A	ADD	1536	-2.578	4.572	-11.54	6.383	-0.5638	0.573
2	2:223234004:A:G	223234004	G	ADD	1536	3.408	6.045	-8.441	15.26	0.5637	0.573
3	3:6613189:A:G	6613189	A	ADD	1536	2.483	4.403	-6.148	11.11	0.5638	0.573
3	3:16920852:G:A	16920852	A	ADD	1536	3.958	7.021	-9.803	17.72	0.5637	0.573
4	4:89866713:T:C	89866713	C	ADD	1536	-2.349	4.166	-10.51	5.817	-0.5638	0.573
4	4:89869078:C:T	89869078	T	ADD	1536	-2.349	4.166	-10.51	5.817	-0.5638	0.573
4	4:89869332:T:C	89869332	C	ADD	1536	-2.349	4.166	-10.51	5.817	-0.5638	0.573
4	4:145533944:T:G	145533944	G	ADD	1536	2.437	4.323	-6.036	10.91	0.5638	0.573
5	5:67453011:T:C	67453011	C	ADD	1536	-2.439	4.326	-10.92	6.04	-0.5638	0.573
5	5:67454215:G:A	67454215	A	ADD	1536	-2.439	4.326	-10.92	6.04	-0.5638	0.573
5	5:67454343:C:T	67454343	T	ADD	1536	-2.439	4.326	-10.92	6.04	-0.5638	0.573
5	5:86858134:A:C	86858134	C	ADD	1536	2.427	4.305	-6.011	10.87	0.5638	0.573
5	5:86858135:A:T	86858135	T	ADD	1536	2.427	4.305	-6.011	10.87	0.5638	0.573
5	5:86861554:A:T	86861554	T	ADD	1536	2.427	4.305	-6.011	10.87	0.5638	0.573
6	6:19721681:T:A	19721681	T	ADD	1536	-2.431	4.312	-10.88	6.021	-0.5638	0.573
6	6:28147019:C:A	28147019	A	ADD	1536	-3.434	6.091	-15.37	8.504	-0.5638	0.573
6	6:104750318:A:G	104750318	G	ADD	1536	2.832	5.023	-7.013	12.68	0.5637	0.573
6	6:144471526:T:C	144471526	C	ADD	1536	-3.509	6.223	-15.71	8.688	-0.5638	0.573
6	6:152287224:A:C	152287224	C	ADD	1536	-3.679	6.526	-16.47	9.113	-0.5637	0.573
8	8:9540631:A:G	9540631	G	ADD	1536	2.904	5.152	-7.193	13	0.5637	0.573
8	8:9545743:A:G	9545743	G	ADD	1536	2.904	5.152	-7.193	13	0.5637	0.573
8	8:118881208:A:C	118881208	A	ADD	1536	2.363	4.19	-5.85	10.58	0.5638	0.573
8	8:121497029:T:C	121497029	T	ADD	1536	2.536	4.499	-6.281	11.35	0.5638	0.573
8	8:121497145:G:A	121497145	G	ADD	1536	2.536	4.499	-6.281	11.35	0.5638	0.573
8	8:121498315:A:T	121498315	A	ADD	1536	2.536	4.499	-6.281	11.35	0.5638	0.573
8	8:121498900:G:A	121498900	G	ADD	1536	2.536	4.499	-6.281	11.35	0.5638	0.573
8	8:121498906:G:A	121498906	G	ADD	1536	2.536	4.499	-6.281	11.35	0.5638	0.573
8	8:121498936:G:T	121498936	G	ADD	1536	2.536	4.499	-6.281	11.35	0.5638	0.573
8	8:121498994:G:A	121498994	G	ADD	1536	2.536	4.499	-6.281	11.35	0.5638	0.573
8	8:121499601:A:G	121499601	A	ADD	1536	2.536	4.499	-6.281	11.35	0.5638	0.573
8	8:121504119:A:G	121504119	A	ADD	1536	2.536	4.499	-6.281	11.35	0.5638	0.573
8	8:121504643:G:T	121504643	G	ADD	1536	2.536	4.499	-6.281	11.35	0.5638	0.573
8	8:121505744:T:C	121505744	T	ADD	1536	2.536	4.499	-6.281	11.35	0.5638	0.573
8	8:121506532:C:T	121506532	C	ADD	1536	2.536	4.499	-6.281	11.35	0.5638	0.573
8	8:121507148:T:C	121507148	T	ADD	1536	2.536	4.499	-6.281	11.35	0.5638	0.573
8	8:121512715:G:A	121512715	G	ADD	1536	2.536	4.499	-6.281	11.35	0.5638	0.573
8	8:121513323:C:G	121513323	C	ADD	1536	2.536	4.499	-6.281	11.35	0.5638	0.573
8	8:121513537:G:C	121513537	G	ADD	1536	2.536	4.499	-6.281	11.35	0.5638	0.573
8	8:121515110:A:G	121515110	A	ADD	1536	2.536	4.499	-6.281	11.35	0.5638	0.573
8	8:121515837:A:G	121515837	A	ADD	1536	2.536	4.499	-6.281	11.35	0.5638	0.573
8	8:121517348:T:G	121517348	T	ADD	1536	2.536	4.499	-6.281	11.35	0.5638	0.573
8	8:121517651:G:A	121517651	G	ADD	1536	2.536	4.499	-6.281	11.35	0.5638	0.573
8	8:121518168:C:G	121518168	C	ADD	1536	2.536	4.499	-6.281	11.35	0.5638	0.573
8	8:121519690:T:C	121519690	T	ADD	1536	2.536	4.499	-6.281	11.35	0.5638	0.573
8	8:121520056:T:G	121520056	T	ADD	1536	2.536	4.499	-6.281	11.35	0.5638	0.573
8	8:121520953:A:G	121520953	A	ADD	1536	2.536	4.499	-6.281	11.35	0.5638	0.573
8	8:121521079:A:G	121521079	A	ADD	1536	2.536	4.499	-6.281	11.35	0.5638	0.573
8	8:121521227:A:G	121521227	A	ADD	1536	2.536	4.499	-6.281	11.35	0.5638	0.573
8	8:121521735:G:A	121521735	G	ADD	1536	2.536	4.499	-6.281	11.35	0.5638	0.573
8	8:121522651:G:A	121522651	G	ADD	1536	2.536	4.499	-6.281	11.35	0.5638	0.573
8	8:121523692:C:T	121523692	C	ADD	1536	2.536	4.499	-6.281	11.35	0.5638	0.573
8	8:121523800:T:G	121523800	T	ADD	1536	2.536	4.499	-6.281	11.35	0.5638	0.573
8	8:121523881:G:A	121523881	G	ADD	1536	2.536	4.499	-6.281	11.35	0.5638	0.573
8	8:121524517:T:C	121524517	T	ADD	1536	2.536	4.499	-6.281	11.35	0.5638	0.573
8	8:121524892:T:A	121524892	T	ADD	1536	2.536	4.499	-6.281	11.35	0.5638	0.573
8	8:121525699:T:C	121525699	T	ADD	1536	2.536	4.499	-6.281	11.35	0.5638	0.573
8	8:121525792:A:G	121525792	A	ADD	1536	2.536	4.499	-6.281	11.35	0.5638	0.573
8	8:121526032:C:T	121526032	C	ADD	1536	2.536	4.499	-6.281	11.35	0.5638	0.573
8	8:121526400:G:A	121526400	G	ADD	1536	2.536	4.499	-6.281	11.35	0.5638	0.573
8	8:121526747:A:C	121526747	A	ADD	1536	2.536	4.499	-6.281	11.35	0.5638	0.573
8	8:121529135:G:A	121529135	G	ADD	1536	2.536	4.499	-6.281	11.35	0.5638	0.573
8	8:121529810:A:G	121529810	A	ADD	1536	2.536	4.499	-6.281	11.35	0.5638	0.573
8	8:121530190:A:G	121530190	A	ADD	1536	2.536	4.499	-6.281	11.35	0.5638	0.573
8	8:121530460:T:C	121530460	T	ADD	1536	2.536	4.499	-6.281	11.35	0.5638	0.573
8	8:121531154:G:A	121531154	G	ADD	1536	2.536	4.499	-6.281	11.35	0.5638	0.573
8	8:121531279:C:T	121531279	C	ADD	1536	2.536	4.499	-6.281	11.35	0.5638	0.573
8	8:121531403:G:T	121531403	G	ADD	1536	2.536	4.499	-6.281	11.35	0.5638	0.573
8	8:121532033:C:T	121532033	C	ADD	1536	2.536	4.499	-6.281	11.35	0.5638	0.573
8	8:121532537:T:A	121532537	T	ADD	1536	2.536	4.499	-6.281	11.35	0.5638	0.573
8	8:121532769:G:C	121532769	G	ADD	1536	2.536	4.499	-6.281	11.35	0.5638	0.573
8	8:121532808:G:A	121532808	G	ADD	1536	2.536	4.499	-6.281	11.35	0.5638	0.573
8	8:121533262:G:A	121533262	G	ADD	1536	2.536	4.499	-6.281	11.35	0.5638	0.573
8	8:121533631:A:C	121533631	A	ADD	1536	2.536	4.499	-6.281	11.35	0.5638	0.573
8	8:121534786:A:G	121534786	G	ADD	1536	2.536	4.499	-6.281	11.35	0.5638	0.573
8	8:121535050:C:T	121535050	T	ADD	1536	2.536	4.499	-6.281	11.35	0.5638	0.573
8	8:121536341:G:A	121536341	A	ADD	1536	2.536	4.499	-6.281	11.35	0.5638	0.573
8	8:121536963:A:G	121536963	G	ADD	1536	2.536	4.499	-6.281	11.35	0.5638	0.573
8	8:121537036:G:T	121537036	T	ADD	1536	2.536	4.499	-6.281	11.35	0.5638	0.573
8	8:121538609:C:G	121538609	G	ADD	1536	2.536	4.499	-6.281	11.35	0.5638	0.573
8	8:121539331:A:G	121539331	G	ADD	1536	2.536	4.499	-6.281	11.35	0.5638	0.573
8	8:121542694:A:G	121542694	G	ADD	1536	2.536	4.499	-6.281	11.35	0.5638	0.573
9	9:117677566:A:G	117677566	G	ADD	1536	3.72	6.598	-9.212	16.65	0.5638	0.573
9	9:126983091:T:C	126983091	T	ADD	1536	2.428	4.306	-6.012	10.87	0.5638	0.573
10	10:10061134:A:G	10061134	G	ADD	1536	-2.364	4.193	-10.58	5.854	-0.5637	0.573
10	10:29325253:T:A	29325253	A	ADD	1536	-2.851	5.057	-12.76	7.06	-0.5637	0.573
10	10:29325616:A:G	29325616	G	ADD	1536	-2.851	5.057	-12.76	7.06	-0.5637	0.573
10	10:29325656:T:C	29325656	C	ADD	1536	-2.851	5.057	-12.76	7.06	-0.5637	0.573
10	10:29325758:C:T	29325758	T	ADD	1536	-2.851	5.057	-12.76	7.06	-0.5637	0.573
10	10:29326340:T:G	29326340	G	ADD	1536	-2.851	5.057	-12.76	7.06	-0.5637	0.573
10	10:29326752:G:A	29326752	A	ADD	1536	-2.851	5.057	-12.76	7.06	-0.5637	0.573
10	10:29326916:T:C	29326916	C	ADD	1536	-2.851	5.057	-12.76	7.06	-0.5637	0.573
10	10:29327077:C:T	29327077	T	ADD	1536	-2.851	5.057	-12.76	7.06	-0.5637	0.573
10	10:29327090:G:T	29327090	T	ADD	1536	-2.851	5.057	-12.76	7.06	-0.5637	0.573
10	10:29327246:T:C	29327246	C	ADD	1536	-2.851	5.057	-12.76	7.06	-0.5637	0.573
10	10:29327415:A:G	29327415	G	ADD	1536	-2.851	5.057	-12.76	7.06	-0.5637	0.573
10	10:29327519:G:A	29327519	A	ADD	1536	-2.851	5.057	-12.76	7.06	-0.5637	0.573
10	10:29327718:C:A	29327718	A	ADD	1536	-2.851	5.057	-12.76	7.06	-0.5637	0.573
10	10:29327798:T:C	29327798	C	ADD	1536	-2.851	5.057	-12.76	7.06	-0.5637	0.573
10	10:29328462:C:T	29328462	T	ADD	1536	-2.851	5.057	-12.76	7.06	-0.5637	0.573
10	10:29329194:T:A	29329194	A	ADD	1536	-2.851	5.057	-12.76	7.06	-0.5637	0.573
10	10:29329679:G:T	29329679	T	ADD	1536	-2.851	5.057	-12.76	7.06	-0.5637	0.573
10	10:67943430:G:T	67943430	T	ADD	1536	-2.424	4.299	-10.85	6.002	-0.5638	0.573
10	10:108876714:C:T	108876714	T	ADD	1536	2.385	4.231	-5.907	10.68	0.5638	0.573
11	11:95312001:T:C	95312001	C	ADD	1536	2.417	4.287	-5.985	10.82	0.5637	0.573
11	11:95312443:C:T	95312443	T	ADD	1536	2.417	4.287	-5.985	10.82	0.5637	0.573
11	11:95312451:A:T	95312451	T	ADD	1536	2.417	4.287	-5.985	10.82	0.5637	0.573
11	11:98766350:C:T	98766350	T	ADD	1536	2.434	4.317	-6.028	10.89	0.5637	0.573
12	12:42985967:A:G	42985967	G	ADD	1536	3.567	6.328	-8.836	15.97	0.5637	0.573
12	12:104214091:C:T	104214091	T	ADD	1536	-3.264	5.79	-14.61	8.084	-0.5637	0.573
12	12:104216778:A:C	104216778	C	ADD	1536	-3.264	5.79	-14.61	8.084	-0.5637	0.573
12	12:104218426:T:A	104218426	A	ADD	1536	-3.264	5.79	-14.61	8.084	-0.5637	0.573
12	12:116060714:T:C	116060714	C	ADD	1536	-2.516	4.463	-11.26	6.231	-0.5638	0.573
14	14:61611860:A:C	61611860	A	ADD	1536	2.392	4.244	-5.925	10.71	0.5638	0.573
15	15:78940795:T:A	78940795	A	ADD	1536	3.879	6.88	-9.605	17.36	0.5638	0.573
15	15:99659099:G:A	99659099	A	ADD	1536	-2.58	4.577	-11.55	6.39	-0.5637	0.573
17	17:2115375:C:T	2115375	T	ADD	1536	-5.464	9.692	-24.46	13.53	-0.5638	0.573
17	17:2121428:C:T	2121428	T	ADD	1536	-5.464	9.692	-24.46	13.53	-0.5638	0.573
1	1:5465505:G:A	5465505	A	ADD	1536	-4.676	8.295	-20.93	11.58	-0.5636	0.5731
1	1:55941889:G:A	55941889	A	ADD	1536	-4.679	8.302	-20.95	11.59	-0.5636	0.5731
1	1:55944496:C:T	55944496	T	ADD	1536	-4.679	8.302	-20.95	11.59	-0.5636	0.5731
1	1:55946460:T:G	55946460	G	ADD	1536	-4.679	8.302	-20.95	11.59	-0.5636	0.5731
1	1:92179383:G:T	92179383	T	ADD	1536	2.703	4.795	-6.695	12.1	0.5637	0.5731
2	2:103990217:C:G	103990217	G	ADD	1536	-3.885	6.892	-17.39	9.623	-0.5637	0.5731
2	2:103990525:G:A	103990525	A	ADD	1536	-3.885	6.892	-17.39	9.623	-0.5637	0.5731
2	2:174101225:G:C	174101225	G	ADD	1536	-2.416	4.286	-10.82	5.985	-0.5637	0.5731
2	2:176744651:A:G	176744651	G	ADD	1536	2.717	4.821	-6.732	12.17	0.5636	0.5731
3	3:22990306:G:A	22990306	A	ADD	1536	3.264	5.791	-8.086	14.61	0.5637	0.5731
3	3:23337538:A:C	23337538	C	ADD	1536	-3.414	6.058	-15.29	8.459	-0.5636	0.5731
3	3:48387709:G:A	48387709	A	ADD	1536	-4.135	7.337	-18.52	10.25	-0.5636	0.5731
3	3:73101850:T:C	73101850	C	ADD	1536	2.514	4.46	-6.228	11.26	0.5636	0.5731
3	3:168627379:T:G	168627379	G	ADD	1536	2.603	4.619	-6.449	11.66	0.5636	0.5731
4	4:180920928:G:C	180920928	G	ADD	1536	2.694	4.779	-6.673	12.06	0.5636	0.5731
4	4:180921091:C:T	180921091	C	ADD	1536	2.694	4.779	-6.673	12.06	0.5636	0.5731
5	5:1165750:A:G	1165750	A	ADD	1536	2.488	4.415	-6.165	11.14	0.5636	0.5731
5	5:177580643:C:G	177580643	G	ADD	1536	4.146	7.356	-10.27	18.56	0.5636	0.5731
6	6:104361066:G:A	104361066	A	ADD	1536	2.473	4.387	-6.125	11.07	0.5637	0.5731
6	6:133575570:T:G	133575570	G	ADD	1536	3.15	5.589	-7.804	14.1	0.5636	0.5731
7	7:10324267:T:C	10324267	C	ADD	1536	-3.056	5.422	-13.68	7.571	-0.5637	0.5731
7	7:12579321:G:A	12579321	G	ADD	1536	2.414	4.283	-5.981	10.81	0.5636	0.5731
7	7:12581042:G:A	12581042	G	ADD	1536	2.414	4.283	-5.981	10.81	0.5636	0.5731
8	8:61060525:G:A	61060525	G	ADD	1536	-2.384	4.231	-10.68	5.908	-0.5636	0.5731
10	10:11699513:T:A	11699513	A	ADD	1536	4.037	7.164	-10	18.08	0.5636	0.5731
10	10:130585752:G:A	130585752	A	ADD	1536	2.77	4.916	-6.864	12.4	0.5636	0.5731
11	11:4702433:T:G	4702433	G	ADD	1536	2.877	5.105	-7.128	12.88	0.5637	0.5731
11	11:4702452:C:T	4702452	T	ADD	1536	2.877	5.105	-7.128	12.88	0.5637	0.5731
11	11:4702539:G:A	4702539	A	ADD	1536	2.877	5.105	-7.128	12.88	0.5637	0.5731
11	11:4702567:C:T	4702567	T	ADD	1536	2.877	5.105	-7.128	12.88	0.5637	0.5731
11	11:4702793:T:A	4702793	A	ADD	1536	2.877	5.105	-7.128	12.88	0.5637	0.5731
11	11:4702838:G:A	4702838	A	ADD	1536	2.877	5.105	-7.128	12.88	0.5637	0.5731
12	12:82458657:G:T	82458657	T	ADD	1536	2.678	4.752	-6.636	11.99	0.5636	0.5731
12	12:82462361:A:G	82462361	G	ADD	1536	2.678	4.752	-6.636	11.99	0.5636	0.5731
12	12:82463389:G:A	82463389	A	ADD	1536	2.678	4.752	-6.636	11.99	0.5636	0.5731
12	12:82464309:C:A	82464309	A	ADD	1536	2.678	4.752	-6.636	11.99	0.5636	0.5731
12	12:82464843:G:A	82464843	A	ADD	1536	2.678	4.752	-6.636	11.99	0.5636	0.5731
12	12:82464900:T:C	82464900	C	ADD	1536	2.678	4.752	-6.636	11.99	0.5636	0.5731
12	12:82465082:C:G	82465082	G	ADD	1536	2.678	4.752	-6.636	11.99	0.5636	0.5731
13	13:51334065:C:T	51334065	T	ADD	1536	-2.859	5.071	-12.8	7.081	-0.5637	0.5731
13	13:51334138:G:C	51334138	C	ADD	1536	-2.859	5.071	-12.8	7.081	-0.5637	0.5731
13	13:51334170:T:C	51334170	C	ADD	1536	-2.859	5.071	-12.8	7.081	-0.5637	0.5731
13	13:51334345:C:G	51334345	G	ADD	1536	-2.859	5.071	-12.8	7.081	-0.5637	0.5731
13	13:51334656:T:C	51334656	C	ADD	1536	-2.859	5.071	-12.8	7.081	-0.5637	0.5731
13	13:51334695:T:C	51334695	C	ADD	1536	-2.859	5.071	-12.8	7.081	-0.5637	0.5731
13	13:51335155:C:A	51335155	A	ADD	1536	-2.859	5.071	-12.8	7.081	-0.5637	0.5731
13	13:51335392:A:G	51335392	G	ADD	1536	-2.859	5.071	-12.8	7.081	-0.5637	0.5731
13	13:51335497:A:G	51335497	G	ADD	1536	-2.859	5.071	-12.8	7.081	-0.5637	0.5731
13	13:51336093:G:A	51336093	A	ADD	1536	-2.859	5.071	-12.8	7.081	-0.5637	0.5731
14	14:65612620:A:G	65612620	A	ADD	1536	2.463	4.37	-6.102	11.03	0.5637	0.5731
14	14:82857376:A:C	82857376	C	ADD	1536	2.446	4.34	-6.059	10.95	0.5637	0.5731
15	15:31519993:A:G	31519993	G	ADD	1536	-2.394	4.247	-10.72	5.93	-0.5636	0.5731
17	17:72153816:C:T	72153816	T	ADD	1536	-2.633	4.672	-11.79	6.523	-0.5636	0.5731
18	18:11496590:T:A	11496590	A	ADD	1536	3.337	5.92	-8.267	14.94	0.5636	0.5731
1	1:104899940:A:T	104899940	T	ADD	1536	-3.123	5.543	-13.99	7.741	-0.5635	0.5732
1	1:104900774:T:A	104900774	A	ADD	1536	-3.123	5.543	-13.99	7.741	-0.5635	0.5732
1	1:104910603:T:C	104910603	C	ADD	1536	-3.123	5.543	-13.99	7.741	-0.5635	0.5732
1	1:232678681:G:A	232678681	A	ADD	1536	4.149	7.363	-10.28	18.58	0.5634	0.5732
1	1:237258799:G:A	237258799	A	ADD	1536	-4.251	7.544	-19.04	10.54	-0.5635	0.5732
2	2:106249412:A:G	106249412	G	ADD	1536	2.349	4.169	-5.823	10.52	0.5634	0.5732
3	3:83432357:A:G	83432357	G	ADD	1536	-3.004	5.331	-13.45	7.444	-0.5635	0.5732
3	3:83434614:A:G	83434614	G	ADD	1536	-3.004	5.331	-13.45	7.444	-0.5635	0.5732
3	3:83435552:A:G	83435552	G	ADD	1536	-3.004	5.331	-13.45	7.444	-0.5635	0.5732
3	3:83436565:A:C	83436565	C	ADD	1536	-3.004	5.331	-13.45	7.444	-0.5635	0.5732
3	3:161069078:G:T	161069078	T	ADD	1536	4.829	8.571	-11.97	21.63	0.5634	0.5732
4	4:6316381:C:A	6316381	C	ADD	1536	-5.429	9.634	-24.31	13.45	-0.5635	0.5732
4	4:118512904:C:T	118512904	T	ADD	1536	-2.377	4.219	-10.65	5.891	-0.5635	0.5732
4	4:118514838:A:G	118514838	G	ADD	1536	-2.377	4.219	-10.65	5.891	-0.5635	0.5732
4	4:118514873:C:A	118514873	A	ADD	1536	-2.377	4.219	-10.65	5.891	-0.5635	0.5732
4	4:118515156:C:T	118515156	T	ADD	1536	-2.377	4.219	-10.65	5.891	-0.5635	0.5732
4	4:118516510:C:T	118516510	T	ADD	1536	-2.377	4.219	-10.65	5.891	-0.5635	0.5732
4	4:140576200:T:C	140576200	C	ADD	1536	-2.759	4.896	-12.35	6.837	-0.5635	0.5732
5	5:117948177:A:C	117948177	A	ADD	1536	-2.413	4.283	-10.81	5.981	-0.5635	0.5732
6	6:24967240:G:A	24967240	A	ADD	1536	-3.45	6.123	-15.45	8.551	-0.5634	0.5732
6	6:32333425:C:T	32333425	T	ADD	1536	-2.672	4.742	-11.97	6.621	-0.5635	0.5732
6	6:32333439:G:T	32333439	T	ADD	1536	-2.672	4.742	-11.97	6.621	-0.5635	0.5732
6	6:32333542:A:G	32333542	G	ADD	1536	-2.672	4.742	-11.97	6.621	-0.5635	0.5732
6	6:86274525:G:A	86274525	A	ADD	1536	2.729	4.842	-6.762	12.22	0.5635	0.5732
7	7:27355994:G:A	27355994	A	ADD	1536	2.847	5.053	-7.056	12.75	0.5635	0.5732
7	7:107002806:A:G	107002806	A	ADD	1536	2.571	4.562	-6.37	11.51	0.5635	0.5732
8	8:6641587:C:A	6641587	A	ADD	1536	4.879	8.658	-12.09	21.85	0.5635	0.5732
8	8:6657892:C:G	6657892	G	ADD	1536	3.853	6.838	-9.549	17.25	0.5634	0.5732
8	8:10046955:G:A	10046955	A	ADD	1536	-2.38	4.225	-10.66	5.901	-0.5634	0.5732
8	8:106059461:C:T	106059461	T	ADD	1536	-2.471	4.385	-11.06	6.123	-0.5635	0.5732
9	9:72544483:C:A	72544483	A	ADD	1536	-2.542	4.512	-11.39	6.301	-0.5635	0.5732
10	10:19918042:G:C	19918042	C	ADD	1536	-3.498	6.208	-15.66	8.669	-0.5635	0.5732
10	10:19921680:A:C	19921680	C	ADD	1536	-3.498	6.208	-15.66	8.669	-0.5635	0.5732
10	10:19921963:T:C	19921963	C	ADD	1536	-3.498	6.208	-15.66	8.669	-0.5635	0.5732
10	10:19922459:T:C	19922459	C	ADD	1536	-3.498	6.208	-15.66	8.669	-0.5635	0.5732
10	10:19923229:G:A	19923229	A	ADD	1536	-3.498	6.208	-15.66	8.669	-0.5635	0.5732
10	10:19925101:G:A	19925101	A	ADD	1536	-3.498	6.208	-15.66	8.669	-0.5635	0.5732
10	10:50600217:A:G	50600217	G	ADD	1536	-4.662	8.274	-20.88	11.56	-0.5634	0.5732
11	11:33998078:A:G	33998078	A	ADD	1536	2.984	5.295	-7.394	13.36	0.5635	0.5732
12	12:47956031:G:A	47956031	A	ADD	1536	-4.162	7.387	-18.64	10.32	-0.5634	0.5732
13	13:24628704:A:G	24628704	G	ADD	1536	4.691	8.326	-11.63	21.01	0.5634	0.5732
16	16:71961906:A:G	71961906	G	ADD	1536	-5.029	8.927	-22.53	12.47	-0.5634	0.5732
16	16:89202222:G:A	89202222	A	ADD	1536	3.037	5.39	-7.528	13.6	0.5634	0.5732
17	17:45281405:C:A	45281405	A	ADD	1536	4.16	7.383	-10.31	18.63	0.5634	0.5732
18	18:23498922:A:G	23498922	G	ADD	1536	-3.056	5.424	-13.69	7.575	-0.5635	0.5732
18	18:23498923:A:T	23498923	T	ADD	1536	-3.056	5.424	-13.69	7.575	-0.5635	0.5732
18	18:25734936:A:G	25734936	A	ADD	1536	2.677	4.752	-6.636	11.99	0.5634	0.5732
1	1:21017498:A:T	21017498	T	ADD	1536	2.502	4.441	-6.203	11.21	0.5633	0.5733
1	1:110156212:G:A	110156212	G	ADD	1536	-2.619	4.65	-11.73	6.494	-0.5634	0.5733
1	1:113728629:G:A	113728629	G	ADD	1536	2.974	5.28	-7.374	13.32	0.5634	0.5733
2	2:21729874:A:T	21729874	T	ADD	1536	-3.177	5.64	-14.23	7.878	-0.5633	0.5733
2	2:59293839:T:A	59293839	A	ADD	1536	3.392	6.021	-8.409	15.19	0.5633	0.5733
2	2:201318977:G:A	201318977	G	ADD	1536	-2.414	4.285	-10.81	5.985	-0.5633	0.5733
3	3:148133068:G:C	148133068	C	ADD	1536	-2.599	4.614	-11.64	6.444	-0.5633	0.5733
4	4:144768066:G:A	144768066	A	ADD	1536	2.991	5.309	-7.415	13.4	0.5633	0.5733
5	5:29305055:A:C	29305055	C	ADD	1536	-3.671	6.515	-16.44	9.099	-0.5634	0.5733
5	5:131847892:A:G	131847892	G	ADD	1536	3.724	6.611	-9.233	16.68	0.5633	0.5733
5	5:131849818:G:A	131849818	A	ADD	1536	3.724	6.611	-9.233	16.68	0.5633	0.5733
5	5:164840855:G:A	164840855	A	ADD	1536	2.791	4.956	-6.922	12.5	0.5633	0.5733
6	6:15151732:A:C	15151732	C	ADD	1536	-4.332	7.69	-19.4	10.74	-0.5633	0.5733
6	6:38963559:T:C	38963559	C	ADD	1536	2.456	4.361	-6.09	11	0.5633	0.5733
6	6:90669060:C:T	90669060	T	ADD	1536	3.06	5.433	-7.588	13.71	0.5633	0.5733
6	6:153056375:G:C	153056375	C	ADD	1536	2.979	5.288	-7.385	13.34	0.5633	0.5733
6	6:153056894:A:C	153056894	C	ADD	1536	2.979	5.288	-7.385	13.34	0.5633	0.5733
6	6:162859887:A:G	162859887	G	ADD	1536	-4.159	7.385	-18.63	10.31	-0.5633	0.5733
7	7:1141129:G:A	1141129	A	ADD	1536	3.574	6.345	-8.861	16.01	0.5633	0.5733
7	7:1145868:G:A	1145868	A	ADD	1536	3.574	6.345	-8.861	16.01	0.5633	0.5733
7	7:10286054:A:G	10286054	G	ADD	1536	-3.058	5.428	-13.7	7.582	-0.5633	0.5733
7	7:10286219:T:A	10286219	A	ADD	1536	-3.058	5.428	-13.7	7.582	-0.5633	0.5733
7	7:10896850:G:A	10896850	G	ADD	1536	2.416	4.288	-5.989	10.82	0.5633	0.5733
7	7:10897295:G:A	10897295	G	ADD	1536	2.416	4.288	-5.989	10.82	0.5633	0.5733
7	7:10898039:C:T	10898039	C	ADD	1536	2.416	4.288	-5.989	10.82	0.5633	0.5733
7	7:67849450:C:T	67849450	T	ADD	1536	-5.342	9.483	-23.93	13.24	-0.5633	0.5733
7	7:95296869:C:T	95296869	T	ADD	1536	-5.324	9.45	-23.84	13.2	-0.5634	0.5733
7	7:95308495:G:A	95308495	A	ADD	1536	-5.324	9.45	-23.84	13.2	-0.5634	0.5733
7	7:147184599:G:A	147184599	A	ADD	1536	-2.532	4.494	-11.34	6.276	-0.5634	0.5733
8	8:427325:G:A	427325	A	ADD	1536	2.894	5.137	-7.174	12.96	0.5634	0.5733
8	8:19820405:G:A	19820405	A	ADD	1536	-3.048	5.411	-13.65	7.557	-0.5633	0.5733
8	8:32509152:C:T	32509152	T	ADD	1536	2.562	4.549	-6.354	11.48	0.5633	0.5733
8	8:64185394:G:T	64185394	G	ADD	1536	2.431	4.317	-6.029	10.89	0.5633	0.5733
8	8:119779443:A:G	119779443	A	ADD	1536	2.536	4.502	-6.287	11.36	0.5633	0.5733
8	8:119779639:A:G	119779639	A	ADD	1536	2.536	4.502	-6.287	11.36	0.5633	0.5733
8	8:119779882:T:C	119779882	T	ADD	1536	2.536	4.502	-6.287	11.36	0.5633	0.5733
8	8:119780061:G:T	119780061	G	ADD	1536	2.536	4.502	-6.287	11.36	0.5633	0.5733
8	8:119780310:T:C	119780310	T	ADD	1536	2.536	4.502	-6.287	11.36	0.5633	0.5733
9	9:79237343:A:T	79237343	T	ADD	1536	-2.816	4.999	-12.61	6.983	-0.5633	0.5733
9	9:89218732:C:A	89218732	A	ADD	1536	-5.049	8.962	-22.62	12.52	-0.5634	0.5733
11	11:99047864:C:A	99047864	A	ADD	1536	-3.534	6.273	-15.83	8.761	-0.5633	0.5733
12	12:11825291:A:G	11825291	A	ADD	1536	-3.463	6.148	-15.51	8.586	-0.5633	0.5733
12	12:90038222:A:C	90038222	C	ADD	1536	3.937	6.989	-9.761	17.64	0.5634	0.5733
12	12:90039872:T:C	90039872	C	ADD	1536	3.937	6.989	-9.761	17.64	0.5634	0.5733
13	13:59121583:G:A	59121583	A	ADD	1536	-4.159	7.383	-18.63	10.31	-0.5633	0.5733
14	14:79848680:A:G	79848680	G	ADD	1536	-4.444	7.889	-19.91	11.02	-0.5634	0.5733
14	14:86675523:G:A	86675523	A	ADD	1536	-2.445	4.34	-10.95	6.062	-0.5633	0.5733
15	15:36249420:G:A	36249420	A	ADD	1536	2.617	4.646	-6.489	11.72	0.5633	0.5733
15	15:50521643:G:A	50521643	A	ADD	1536	4.973	8.827	-12.33	22.27	0.5633	0.5733
16	16:7812279:A:G	7812279	G	ADD	1536	2.861	5.079	-7.094	12.82	0.5633	0.5733
16	16:7996412:G:C	7996412	C	ADD	1536	2.467	4.379	-6.116	11.05	0.5634	0.5733
17	17:46712792:T:C	46712792	C	ADD	1536	-2.602	4.62	-11.66	6.452	-0.5633	0.5733
17	17:72445204:G:A	72445204	A	ADD	1536	-3.175	5.636	-14.22	7.872	-0.5633	0.5733
18	18:60056948:A:C	60056948	C	ADD	1536	-3.969	7.046	-17.78	9.841	-0.5633	0.5733
1	1:85921219:A:G	85921219	G	ADD	1536	-3.071	5.452	-13.76	7.616	-0.5632	0.5734
1	1:199356619:A:C	199356619	C	ADD	1536	2.48	4.404	-6.152	11.11	0.5632	0.5734
1	1:228480282:A:G	228480282	A	ADD	1536	2.602	4.621	-6.455	11.66	0.5631	0.5734
1	1:228482285:T:C	228482285	T	ADD	1536	2.602	4.621	-6.455	11.66	0.5631	0.5734
2	2:137309631:T:G	137309631	G	ADD	1536	2.423	4.302	-6.008	10.85	0.5632	0.5734
2	2:160781330:G:A	160781330	A	ADD	1536	2.572	4.567	-6.379	11.52	0.5631	0.5734
2	2:160781442:C:A	160781442	A	ADD	1536	2.572	4.567	-6.379	11.52	0.5631	0.5734
2	2:168631000:T:G	168631000	G	ADD	1536	-2.617	4.647	-11.72	6.491	-0.5631	0.5734
2	2:238500046:A:G	238500046	G	ADD	1536	-2.567	4.558	-11.5	6.366	-0.5632	0.5734
3	3:151887062:G:A	151887062	A	ADD	1536	-2.699	4.792	-12.09	6.694	-0.5632	0.5734
4	4:4099071:C:A	4099071	A	ADD	1536	-2.624	4.66	-11.76	6.509	-0.5631	0.5734
4	4:13302267:A:G	13302267	G	ADD	1536	-3.791	6.732	-16.99	9.404	-0.5631	0.5734
4	4:80785043:A:G	80785043	A	ADD	1536	2.487	4.417	-6.17	11.14	0.5631	0.5734
4	4:98193851:G:A	98193851	A	ADD	1536	-3.581	6.358	-16.04	8.881	-0.5632	0.5734
4	4:98205290:G:A	98205290	A	ADD	1536	-3.581	6.358	-16.04	8.881	-0.5632	0.5734
4	4:98222406:A:G	98222406	G	ADD	1536	-3.581	6.358	-16.04	8.881	-0.5632	0.5734
5	5:33825131:C:T	33825131	T	ADD	1536	2.8	4.971	-6.944	12.54	0.5632	0.5734
5	5:39550034:C:T	39550034	T	ADD	1536	-4.742	8.421	-21.25	11.76	-0.5632	0.5734
5	5:99324631:A:G	99324631	G	ADD	1536	3.724	6.612	-9.236	16.68	0.5631	0.5734
5	5:99324648:T:A	99324648	A	ADD	1536	3.724	6.612	-9.236	16.68	0.5631	0.5734
6	6:22421492:A:T	22421492	T	ADD	1536	3.235	5.745	-8.025	14.49	0.5631	0.5734
6	6:47317459:T:G	47317459	G	ADD	1536	-3.107	5.516	-13.92	7.704	-0.5632	0.5734
6	6:47317925:C:A	47317925	A	ADD	1536	-3.107	5.516	-13.92	7.704	-0.5632	0.5734
6	6:159264974:G:A	159264974	A	ADD	1536	2.976	5.283	-7.379	13.33	0.5632	0.5734
6	6:161944771:A:G	161944771	A	ADD	1536	-2.575	4.572	-11.54	6.386	-0.5632	0.5734
6	6:164092291:C:A	164092291	A	ADD	1536	3.978	7.063	-9.865	17.82	0.5632	0.5734
6	6:169143412:A:G	169143412	A	ADD	1536	2.434	4.322	-6.036	10.9	0.5632	0.5734
7	7:4567419:A:C	4567419	C	ADD	1536	-2.793	4.959	-12.51	6.927	-0.5632	0.5734
7	7:26663492:A:G	26663492	G	ADD	1536	2.599	4.615	-6.446	11.64	0.5631	0.5734
7	7:30795331:A:G	30795331	A	ADD	1536	-2.393	4.248	-10.72	5.933	-0.5632	0.5734
7	7:117820331:C:A	117820331	A	ADD	1536	-4.348	7.72	-19.48	10.78	-0.5632	0.5734
7	7:117822453:T:A	117822453	A	ADD	1536	-4.348	7.72	-19.48	10.78	-0.5632	0.5734
7	7:117832948:G:A	117832948	A	ADD	1536	-4.348	7.72	-19.48	10.78	-0.5632	0.5734
7	7:117838504:C:T	117838504	T	ADD	1536	-4.348	7.72	-19.48	10.78	-0.5632	0.5734
7	7:117838505:C:T	117838505	T	ADD	1536	-4.348	7.72	-19.48	10.78	-0.5632	0.5734
7	7:117860582:C:T	117860582	T	ADD	1536	-4.348	7.72	-19.48	10.78	-0.5632	0.5734
8	8:59060275:A:G	59060275	G	ADD	1536	-2.492	4.425	-11.17	6.182	-0.5631	0.5734
10	10:16444680:C:A	16444680	A	ADD	1536	-2.714	4.82	-12.16	6.732	-0.5632	0.5734
10	10:94401893:C:G	94401893	G	ADD	1536	-3.279	5.822	-14.69	8.133	-0.5631	0.5734
11	11:87938787:A:C	87938787	C	ADD	1536	3.997	7.097	-9.912	17.91	0.5632	0.5734
11	11:87939692:C:A	87939692	A	ADD	1536	3.997	7.097	-9.912	17.91	0.5632	0.5734
11	11:87939812:G:A	87939812	A	ADD	1536	3.997	7.097	-9.912	17.91	0.5632	0.5734
11	11:87939829:T:A	87939829	A	ADD	1536	3.997	7.097	-9.912	17.91	0.5632	0.5734
11	11:87939990:T:G	87939990	G	ADD	1536	3.997	7.097	-9.912	17.91	0.5632	0.5734
11	11:87940187:T:C	87940187	C	ADD	1536	3.997	7.097	-9.912	17.91	0.5632	0.5734
11	11:87941007:C:T	87941007	T	ADD	1536	3.997	7.097	-9.912	17.91	0.5632	0.5734
11	11:129553078:A:G	129553078	G	ADD	1536	-2.479	4.401	-11.1	6.147	-0.5632	0.5734
12	12:20981685:A:G	20981685	G	ADD	1536	2.762	4.904	-6.85	12.37	0.5631	0.5734
12	12:29382444:A:G	29382444	G	ADD	1536	-4.846	8.606	-21.71	12.02	-0.5632	0.5734
12	12:74707589:C:T	74707589	T	ADD	1536	-4.707	8.358	-21.09	11.67	-0.5632	0.5734
12	12:115017835:C:A	115017835	A	ADD	1536	-2.628	4.667	-11.78	6.519	-0.5632	0.5734
12	12:116051979:G:T	116051979	G	ADD	1536	-2.526	4.484	-11.32	6.263	-0.5632	0.5734
12	12:116052054:C:T	116052054	C	ADD	1536	-2.526	4.484	-11.32	6.263	-0.5632	0.5734
13	13:25636481:A:G	25636481	G	ADD	1536	-2.783	4.941	-12.47	6.901	-0.5632	0.5734
13	13:78127640:G:A	78127640	G	ADD	1536	4.065	7.218	-10.08	18.21	0.5631	0.5734
14	14:27763182:G:A	27763182	G	ADD	1536	2.429	4.312	-6.022	10.88	0.5632	0.5734
15	15:85456078:C:A	85456078	C	ADD	1536	2.409	4.277	-5.974	10.79	0.5632	0.5734
15	15:101857300:A:G	101857300	G	ADD	1536	-4.819	8.558	-21.59	11.95	-0.5631	0.5734
16	16:78023937:C:T	78023937	C	ADD	1536	-2.898	5.146	-12.98	7.189	-0.5631	0.5734
16	16:78024675:A:G	78024675	A	ADD	1536	-2.898	5.146	-12.98	7.189	-0.5631	0.5734
16	16:78024923:A:C	78024923	A	ADD	1536	-2.898	5.146	-12.98	7.189	-0.5631	0.5734
16	16:78024941:C:T	78024941	C	ADD	1536	-2.898	5.146	-12.98	7.189	-0.5631	0.5734
16	16:78025200:T:C	78025200	T	ADD	1536	-2.898	5.146	-12.98	7.189	-0.5631	0.5734
16	16:78027100:T:C	78027100	T	ADD	1536	-2.898	5.146	-12.98	7.189	-0.5631	0.5734
16	16:78028168:G:A	78028168	G	ADD	1536	-2.898	5.146	-12.98	7.189	-0.5631	0.5734
17	17:14182809:C:A	14182809	C	ADD	1536	2.37	4.208	-5.877	10.62	0.5632	0.5734
19	19:54526972:G:A	54526972	G	ADD	1536	-2.49	4.421	-11.15	6.175	-0.5632	0.5734
1	1:119264997:G:C	119264997	C	ADD	1536	-3.444	6.117	-15.43	8.545	-0.563	0.5735
2	2:33222283:A:G	33222283	G	ADD	1536	-2.681	4.761	-12.01	6.651	-0.563	0.5735
2	2:57887782:G:A	57887782	A	ADD	1536	3.169	5.629	-7.863	14.2	0.563	0.5735
2	2:83231362:G:A	83231362	A	ADD	1536	-2.912	5.171	-13.05	7.223	-0.5631	0.5735
2	2:150209707:G:A	150209707	G	ADD	1536	2.376	4.221	-5.897	10.65	0.563	0.5735
3	3:5715305:T:C	5715305	C	ADD	1536	-2.424	4.304	-10.86	6.013	-0.5631	0.5735
3	3:5715686:G:A	5715686	A	ADD	1536	-2.424	4.304	-10.86	6.013	-0.5631	0.5735
3	3:148104751:T:C	148104751	C	ADD	1536	-2.605	4.627	-11.67	6.464	-0.563	0.5735
3	3:181382950:A:G	181382950	G	ADD	1536	-3.33	5.914	-14.92	8.262	-0.5631	0.5735
3	3:186559425:A:G	186559425	G	ADD	1536	3.086	5.48	-7.656	13.83	0.563	0.5735
4	4:94036535:G:A	94036535	A	ADD	1536	4.849	8.613	-12.03	21.73	0.563	0.5735
4	4:164272857:T:C	164272857	C	ADD	1536	-2.719	4.83	-12.18	6.747	-0.563	0.5735
4	4:171549259:G:A	171549259	A	ADD	1536	-3.525	6.261	-15.8	8.747	-0.563	0.5735
6	6:26936065:T:G	26936065	G	ADD	1536	4.328	7.687	-10.74	19.39	0.563	0.5735
6	6:31596675:A:G	31596675	G	ADD	1536	3.824	6.791	-9.486	17.13	0.5631	0.5735
6	6:36751245:G:A	36751245	A	ADD	1536	2.625	4.662	-6.513	11.76	0.5631	0.5735
6	6:51494888:A:G	51494888	G	ADD	1536	-4.324	7.68	-19.38	10.73	-0.5631	0.5735
6	6:127055771:C:T	127055771	C	ADD	1536	-2.351	4.175	-10.53	5.832	-0.563	0.5735
7	7:17715616:G:A	17715616	G	ADD	1536	2.37	4.208	-5.879	10.62	0.563	0.5735
8	8:4262526:G:A	4262526	G	ADD	1536	-4.104	7.29	-18.39	10.18	-0.563	0.5735
9	9:117176949:C:T	117176949	T	ADD	1536	-2.525	4.485	-11.32	6.265	-0.563	0.5735
10	10:28458902:T:C	28458902	C	ADD	1536	-2.413	4.286	-10.81	5.987	-0.563	0.5735
10	10:67581147:T:G	67581147	G	ADD	1536	2.898	5.148	-7.192	12.99	0.563	0.5735
10	10:67586925:C:T	67586925	T	ADD	1536	2.898	5.148	-7.192	12.99	0.563	0.5735
10	10:67590844:A:G	67590844	G	ADD	1536	2.898	5.148	-7.192	12.99	0.563	0.5735
10	10:93299684:A:G	93299684	G	ADD	1536	3	5.329	-7.444	13.44	0.5631	0.5735
10	10:102640116:T:C	102640116	C	ADD	1536	2.457	4.364	-6.096	11.01	0.5631	0.5735
11	11:26763537:A:G	26763537	G	ADD	1536	-3.621	6.43	-16.22	8.982	-0.5631	0.5735
11	11:26765521:T:C	26765521	C	ADD	1536	-3.621	6.43	-16.22	8.982	-0.5631	0.5735
11	11:26766933:C:T	26766933	T	ADD	1536	-3.621	6.43	-16.22	8.982	-0.5631	0.5735
11	11:26767952:C:T	26767952	T	ADD	1536	-3.621	6.43	-16.22	8.982	-0.5631	0.5735
11	11:44090009:A:G	44090009	G	ADD	1536	2.403	4.267	-5.961	10.77	0.5631	0.5735
11	11:70932944:A:G	70932944	G	ADD	1536	-2.414	4.286	-10.81	5.987	-0.5631	0.5735
11	11:98826045:T:A	98826045	A	ADD	1536	2.564	4.553	-6.36	11.49	0.5631	0.5735
12	12:47237464:C:A	47237464	C	ADD	1536	-2.4	4.263	-10.76	5.956	-0.563	0.5735
12	12:47237515:C:T	47237515	C	ADD	1536	-2.4	4.263	-10.76	5.956	-0.563	0.5735
12	12:47237595:A:T	47237595	A	ADD	1536	-2.4	4.263	-10.76	5.956	-0.563	0.5735
12	12:47239032:T:C	47239032	T	ADD	1536	-2.4	4.263	-10.76	5.956	-0.563	0.5735
12	12:59557430:G:A	59557430	A	ADD	1536	-3.64	6.465	-16.31	9.031	-0.563	0.5735
12	12:79307173:T:A	79307173	T	ADD	1536	-2.474	4.395	-11.09	6.139	-0.563	0.5735
12	12:112713895:G:A	112713895	A	ADD	1536	-2.77	4.921	-12.42	6.875	-0.563	0.5735
12	12:112724768:G:A	112724768	A	ADD	1536	-2.77	4.921	-12.42	6.875	-0.563	0.5735
12	12:112726300:C:A	112726300	A	ADD	1536	-2.77	4.921	-12.42	6.875	-0.563	0.5735
12	12:112738942:G:A	112738942	A	ADD	1536	-2.77	4.921	-12.42	6.875	-0.563	0.5735
12	12:112740709:T:C	112740709	C	ADD	1536	-2.77	4.921	-12.42	6.875	-0.563	0.5735
12	12:112763528:G:A	112763528	A	ADD	1536	-2.77	4.921	-12.42	6.875	-0.563	0.5735
13	13:62656678:C:A	62656678	A	ADD	1536	-3.299	5.86	-14.78	8.186	-0.563	0.5735
13	13:84477594:C:A	84477594	A	ADD	1536	-5.265	9.353	-23.6	13.07	-0.563	0.5735
13	13:90679213:A:G	90679213	G	ADD	1536	-3.856	6.849	-17.28	9.567	-0.5631	0.5735
14	14:33228540:A:G	33228540	G	ADD	1536	-2.481	4.407	-11.12	6.156	-0.5631	0.5735
14	14:86113941:A:G	86113941	G	ADD	1536	2.879	5.114	-7.143	12.9	0.5631	0.5735
14	14:86117970:T:C	86117970	C	ADD	1536	2.879	5.114	-7.143	12.9	0.5631	0.5735
15	15:36034280:A:G	36034280	G	ADD	1536	3.068	5.45	-7.614	13.75	0.563	0.5735
15	15:52539825:C:A	52539825	A	ADD	1536	-4.144	7.36	-18.57	10.28	-0.5631	0.5735
15	15:62070211:C:T	62070211	T	ADD	1536	-3.536	6.28	-15.85	8.773	-0.563	0.5735
16	16:5967410:A:G	5967410	G	ADD	1536	-2.428	4.313	-10.88	6.024	-0.563	0.5735
17	17:615414:C:T	615414	T	ADD	1536	2.738	4.862	-6.791	12.27	0.5631	0.5735
17	17:75239143:A:G	75239143	A	ADD	1536	2.515	4.466	-6.238	11.27	0.5631	0.5735
17	17:77091351:A:G	77091351	G	ADD	1536	2.84	5.044	-7.046	12.73	0.563	0.5735
17	17:80546228:G:A	80546228	A	ADD	1536	2.683	4.765	-6.656	12.02	0.563	0.5735
18	18:44913877:T:C	44913877	T	ADD	1536	-2.465	4.378	-11.05	6.116	-0.563	0.5735
1	1:22977568:C:G	22977568	G	ADD	1536	3.016	5.358	-7.486	13.52	0.5628	0.5736
1	1:22978268:C:T	22978268	T	ADD	1536	3.016	5.358	-7.486	13.52	0.5628	0.5736
1	1:34899796:C:T	34899796	T	ADD	1536	-2.709	4.813	-12.14	6.724	-0.5629	0.5736
1	1:168474832:A:T	168474832	T	ADD	1536	-3.963	7.042	-17.77	9.838	-0.5628	0.5736
1	1:168477386:G:A	168477386	A	ADD	1536	-3.963	7.042	-17.77	9.838	-0.5628	0.5736
1	1:168478651:A:G	168478651	G	ADD	1536	-3.963	7.042	-17.77	9.838	-0.5628	0.5736
1	1:168479268:C:T	168479268	T	ADD	1536	-3.963	7.042	-17.77	9.838	-0.5628	0.5736
1	1:168479515:G:C	168479515	C	ADD	1536	-3.963	7.042	-17.77	9.838	-0.5628	0.5736
1	1:168479789:C:G	168479789	G	ADD	1536	-3.963	7.042	-17.77	9.838	-0.5628	0.5736
1	1:168479842:G:A	168479842	A	ADD	1536	-3.963	7.042	-17.77	9.838	-0.5628	0.5736
1	1:168480193:G:A	168480193	A	ADD	1536	-3.963	7.042	-17.77	9.838	-0.5628	0.5736
1	1:168480344:T:A	168480344	A	ADD	1536	-3.963	7.042	-17.77	9.838	-0.5628	0.5736
1	1:168480604:A:G	168480604	G	ADD	1536	-3.963	7.042	-17.77	9.838	-0.5628	0.5736
2	2:20033154:A:G	20033154	G	ADD	1536	2.706	4.807	-6.716	12.13	0.5629	0.5736
2	2:29277874:A:G	29277874	G	ADD	1536	-2.363	4.198	-10.59	5.866	-0.5628	0.5736
2	2:29277925:C:G	29277925	G	ADD	1536	-2.363	4.198	-10.59	5.866	-0.5628	0.5736
2	2:29278906:C:T	29278906	T	ADD	1536	-2.363	4.198	-10.59	5.866	-0.5628	0.5736
2	2:138918231:A:G	138918231	G	ADD	1536	-2.84	5.045	-12.73	7.048	-0.5629	0.5736
2	2:138921088:C:A	138921088	A	ADD	1536	-2.84	5.045	-12.73	7.048	-0.5629	0.5736
2	2:160895833:T:A	160895833	A	ADD	1536	-2.431	4.32	-10.9	6.035	-0.5629	0.5736
2	2:160895935:T:A	160895935	A	ADD	1536	-2.431	4.32	-10.9	6.035	-0.5629	0.5736
2	2:160895939:A:G	160895939	G	ADD	1536	-2.431	4.32	-10.9	6.035	-0.5629	0.5736
2	2:224915479:C:G	224915479	G	ADD	1536	-2.737	4.863	-12.27	6.793	-0.5629	0.5736
2	2:224915530:G:A	224915530	A	ADD	1536	-2.737	4.863	-12.27	6.793	-0.5629	0.5736
2	2:234775941:A:G	234775941	A	ADD	1536	-2.691	4.782	-12.06	6.681	-0.5628	0.5736
2	2:239489200:C:T	239489200	T	ADD	1536	2.441	4.337	-6.06	10.94	0.5629	0.5736
2	2:239489212:C:A	239489212	A	ADD	1536	2.441	4.337	-6.06	10.94	0.5629	0.5736
2	2:239489310:C:A	239489310	A	ADD	1536	2.441	4.337	-6.06	10.94	0.5629	0.5736
2	2:239489400:C:G	239489400	G	ADD	1536	2.441	4.337	-6.06	10.94	0.5629	0.5736
2	2:239490375:G:A	239490375	A	ADD	1536	2.441	4.337	-6.06	10.94	0.5629	0.5736
2	2:239490460:T:C	239490460	C	ADD	1536	2.441	4.337	-6.06	10.94	0.5629	0.5736
2	2:239490476:A:T	239490476	T	ADD	1536	2.441	4.337	-6.06	10.94	0.5629	0.5736
2	2:239491010:T:C	239491010	C	ADD	1536	2.441	4.337	-6.06	10.94	0.5629	0.5736
3	3:25034908:T:A	25034908	A	ADD	1536	4.127	7.332	-10.24	18.5	0.5629	0.5736
3	3:25038893:C:G	25038893	G	ADD	1536	4.127	7.332	-10.24	18.5	0.5629	0.5736
3	3:25039095:C:T	25039095	T	ADD	1536	4.127	7.332	-10.24	18.5	0.5629	0.5736
3	3:138236630:A:T	138236630	T	ADD	1536	2.546	4.524	-6.32	11.41	0.5629	0.5736
4	4:44432426:G:A	44432426	A	ADD	1536	2.852	5.067	-7.08	12.78	0.5629	0.5736
4	4:117719477:G:A	117719477	A	ADD	1536	-2.607	4.633	-11.69	6.472	-0.5629	0.5736
4	4:164852763:C:T	164852763	T	ADD	1536	3.052	5.423	-7.576	13.68	0.5628	0.5736
5	5:2261637:T:G	2261637	G	ADD	1536	-3.081	5.473	-13.81	7.646	-0.5629	0.5736
5	5:9910876:G:A	9910876	G	ADD	1536	2.482	4.41	-6.161	11.13	0.5629	0.5736
5	5:12784265:A:C	12784265	A	ADD	1536	2.396	4.257	-5.947	10.74	0.5629	0.5736
5	5:12788447:C:T	12788447	T	ADD	1536	2.396	4.257	-5.947	10.74	0.5629	0.5736
5	5:12789496:G:A	12789496	A	ADD	1536	2.396	4.257	-5.947	10.74	0.5629	0.5736
5	5:108270684:A:G	108270684	G	ADD	1536	5.154	9.156	-12.79	23.1	0.5629	0.5736
6	6:31377719:T:C	31377719	T	ADD	1536	3.064	5.443	-7.605	13.73	0.5629	0.5736
6	6:32595636:T:G	32595636	G	ADD	1536	-4.562	8.106	-20.45	11.32	-0.5628	0.5736
6	6:70823481:G:A	70823481	A	ADD	1536	3.641	6.469	-9.038	16.32	0.5629	0.5736
6	6:160557643:C:T	160557643	T	ADD	1536	-3.513	6.241	-15.75	8.719	-0.563	0.5736
7	7:4564583:T:C	4564583	C	ADD	1536	-2.807	4.987	-12.58	6.967	-0.5629	0.5736
7	7:21303793:A:C	21303793	C	ADD	1536	-3.183	5.653	-14.26	7.898	-0.5629	0.5736
7	7:38550840:G:T	38550840	T	ADD	1536	4.783	8.498	-11.87	21.44	0.5628	0.5736
7	7:98762579:G:T	98762579	T	ADD	1536	-3.089	5.488	-13.84	7.667	-0.5629	0.5736
8	8:90807080:G:A	90807080	A	ADD	1536	-4.854	8.623	-21.75	12.05	-0.5629	0.5736
8	8:90807507:A:C	90807507	C	ADD	1536	-4.854	8.623	-21.75	12.05	-0.5629	0.5736
8	8:90809586:G:C	90809586	C	ADD	1536	-4.854	8.623	-21.75	12.05	-0.5629	0.5736
8	8:90809738:C:T	90809738	T	ADD	1536	-4.854	8.623	-21.75	12.05	-0.5629	0.5736
8	8:90809781:C:T	90809781	T	ADD	1536	-4.854	8.623	-21.75	12.05	-0.5629	0.5736
9	9:10381652:C:G	10381652	G	ADD	1536	3.88	6.892	-9.629	17.39	0.5629	0.5736
9	9:10381817:G:T	10381817	T	ADD	1536	3.88	6.892	-9.629	17.39	0.5629	0.5736
9	9:126738055:A:G	126738055	A	ADD	1536	-2.892	5.138	-12.96	7.178	-0.5629	0.5736
9	9:139547695:C:A	139547695	C	ADD	1536	3.451	6.13	-8.563	15.46	0.5629	0.5736
10	10:2154862:A:G	2154862	G	ADD	1536	-3.84	6.822	-17.21	9.53	-0.5629	0.5736
10	10:5117802:C:T	5117802	T	ADD	1536	2.514	4.466	-6.239	11.27	0.5628	0.5736
10	10:5119093:C:A	5119093	A	ADD	1536	2.514	4.466	-6.239	11.27	0.5628	0.5736
10	10:11824850:C:A	11824850	C	ADD	1536	2.685	4.771	-6.665	12.04	0.5629	0.5736
10	10:108019064:C:T	108019064	T	ADD	1536	2.609	4.635	-6.476	11.69	0.5628	0.5736
10	10:108019087:G:T	108019087	T	ADD	1536	2.609	4.635	-6.476	11.69	0.5628	0.5736
10	10:108019134:G:A	108019134	A	ADD	1536	2.609	4.635	-6.476	11.69	0.5628	0.5736
11	11:11184268:A:G	11184268	G	ADD	1536	2.934	5.213	-7.283	13.15	0.5628	0.5736
11	11:125059907:C:T	125059907	T	ADD	1536	-3.06	5.437	-13.72	7.595	-0.5629	0.5736
11	11:125061792:G:A	125061792	A	ADD	1536	-3.06	5.437	-13.72	7.595	-0.5629	0.5736
11	11:125061854:C:T	125061854	T	ADD	1536	-3.06	5.437	-13.72	7.595	-0.5629	0.5736
11	11:125064354:C:T	125064354	T	ADD	1536	-3.06	5.437	-13.72	7.595	-0.5629	0.5736
11	11:125064614:G:T	125064614	T	ADD	1536	-3.06	5.437	-13.72	7.595	-0.5629	0.5736
12	12:40342080:T:A	40342080	A	ADD	1536	-2.922	5.191	-13.1	7.252	-0.5629	0.5736
12	12:40346202:G:A	40346202	A	ADD	1536	-2.922	5.191	-13.1	7.252	-0.5629	0.5736
12	12:40352020:G:C	40352020	C	ADD	1536	-2.922	5.191	-13.1	7.252	-0.5629	0.5736
12	12:41996839:G:A	41996839	A	ADD	1536	3.057	5.431	-7.588	13.7	0.5628	0.5736
13	13:22756271:T:C	22756271	C	ADD	1536	2.455	4.362	-6.094	11	0.5629	0.5736
13	13:113744139:G:A	113744139	G	ADD	1536	2.571	4.567	-6.38	11.52	0.5629	0.5736
14	14:62555111:A:G	62555111	G	ADD	1536	-2.671	4.745	-11.97	6.629	-0.5628	0.5736
14	14:72222154:A:G	72222154	G	ADD	1536	5.312	9.436	-13.18	23.81	0.5629	0.5736
14	14:105191915:A:G	105191915	A	ADD	1536	2.412	4.284	-5.986	10.81	0.5629	0.5736
16	16:85489953:G:A	85489953	A	ADD	1536	3.828	6.8	-9.5	17.16	0.5629	0.5736
17	17:19641447:G:A	19641447	A	ADD	1536	-4.328	7.689	-19.4	10.74	-0.5629	0.5736
17	17:72270442:A:G	72270442	A	ADD	1536	-3.015	5.356	-13.51	7.482	-0.5629	0.5736
17	17:76477754:A:G	76477754	G	ADD	1536	-2.492	4.428	-11.17	6.187	-0.5628	0.5736
17	17:77871867:A:G	77871867	G	ADD	1536	-2.886	5.127	-12.94	7.163	-0.5629	0.5736
17	17:77872832:A:G	77872832	G	ADD	1536	-2.886	5.127	-12.94	7.163	-0.5629	0.5736
17	17:77873520:C:T	77873520	T	ADD	1536	-2.886	5.127	-12.94	7.163	-0.5629	0.5736
18	18:9744866:A:C	9744866	A	ADD	1536	2.732	4.853	-6.781	12.24	0.5628	0.5736
18	18:22745505:G:T	22745505	T	ADD	1536	-3.54	6.289	-15.87	8.787	-0.5629	0.5736
1	1:12683190:G:T	12683190	T	ADD	1536	2.408	4.279	-5.979	10.8	0.5628	0.5737
1	1:14776392:A:C	14776392	C	ADD	1536	-2.884	5.125	-12.93	7.161	-0.5628	0.5737
1	1:31090515:C:A	31090515	A	ADD	1536	3.391	6.025	-8.417	15.2	0.5628	0.5737
1	1:79577999:G:A	79577999	A	ADD	1536	-2.646	4.702	-11.86	6.57	-0.5627	0.5737
1	1:163511425:A:G	163511425	A	ADD	1536	-3.25	5.775	-14.57	8.069	-0.5627	0.5737
1	1:234202553:C:G	234202553	G	ADD	1536	-3.414	6.067	-15.31	8.478	-0.5627	0.5737
2	2:6734032:G:C	6734032	C	ADD	1536	2.901	5.154	-7.202	13	0.5628	0.5737
2	2:20927590:T:C	20927590	C	ADD	1536	2.433	4.324	-6.041	10.91	0.5627	0.5737
2	2:28899310:T:C	28899310	C	ADD	1536	-2.494	4.432	-11.18	6.193	-0.5627	0.5737
2	2:46423982:A:C	46423982	C	ADD	1536	2.398	4.261	-5.953	10.75	0.5628	0.5737
2	2:139278922:G:A	139278922	G	ADD	1536	2.748	4.884	-6.824	12.32	0.5627	0.5737
2	2:227247380:G:A	227247380	A	ADD	1536	-2.814	5	-12.61	6.986	-0.5628	0.5737
3	3:1227496:A:G	1227496	G	ADD	1536	2.388	4.245	-5.931	10.71	0.5627	0.5737
3	3:29441127:G:C	29441127	C	ADD	1536	3.413	6.064	-8.473	15.3	0.5627	0.5737
3	3:36211317:T:A	36211317	A	ADD	1536	-4.262	7.573	-19.11	10.58	-0.5627	0.5737
3	3:184168675:A:G	184168675	G	ADD	1536	4.371	7.767	-10.85	19.59	0.5627	0.5737
4	4:14334103:C:T	14334103	T	ADD	1536	2.445	4.345	-6.071	10.96	0.5628	0.5737
4	4:48245510:C:T	48245510	T	ADD	1536	-3.767	6.693	-16.88	9.351	-0.5628	0.5737
4	4:48248109:A:G	48248109	G	ADD	1536	-3.767	6.693	-16.88	9.351	-0.5628	0.5737
4	4:48250357:G:A	48250357	A	ADD	1536	-3.767	6.693	-16.88	9.351	-0.5628	0.5737
4	4:48252605:G:A	48252605	A	ADD	1536	-3.767	6.693	-16.88	9.351	-0.5628	0.5737
4	4:96905926:C:T	96905926	C	ADD	1536	-2.422	4.305	-10.86	6.015	-0.5627	0.5737
4	4:123629427:C:A	123629427	C	ADD	1536	-2.434	4.326	-10.91	6.045	-0.5627	0.5737
4	4:177188481:T:G	177188481	G	ADD	1536	-2.692	4.785	-12.07	6.685	-0.5627	0.5737
4	4:177195145:G:A	177195145	A	ADD	1536	-2.692	4.785	-12.07	6.685	-0.5627	0.5737
5	5:107045481:G:A	107045481	G	ADD	1536	2.36	4.193	-5.859	10.58	0.5627	0.5737
6	6:7912801:T:G	7912801	T	ADD	1536	3.416	6.071	-8.483	15.32	0.5627	0.5737
6	6:93043639:G:A	93043639	A	ADD	1536	2.879	5.116	-7.149	12.91	0.5627	0.5737
7	7:25995063:A:G	25995063	G	ADD	1536	2.38	4.229	-5.909	10.67	0.5628	0.5737
7	7:39623485:A:G	39623485	G	ADD	1536	3.465	6.159	-8.606	15.54	0.5627	0.5737
7	7:155162399:G:A	155162399	A	ADD	1536	2.385	4.239	-5.922	10.69	0.5628	0.5737
8	8:2898839:A:G	2898839	G	ADD	1536	2.558	4.545	-6.35	11.47	0.5628	0.5737
8	8:38033989:G:C	38033989	C	ADD	1536	2.544	4.52	-6.315	11.4	0.5628	0.5737
8	8:38034284:T:C	38034284	C	ADD	1536	2.544	4.52	-6.315	11.4	0.5628	0.5737
8	8:52439028:G:T	52439028	T	ADD	1536	3.783	6.722	-9.392	16.96	0.5627	0.5737
8	8:52439105:G:A	52439105	A	ADD	1536	3.783	6.722	-9.392	16.96	0.5627	0.5737
9	9:107772843:T:C	107772843	C	ADD	1536	2.499	4.441	-6.205	11.2	0.5627	0.5737
9	9:107772865:G:C	107772865	C	ADD	1536	2.499	4.441	-6.205	11.2	0.5627	0.5737
9	9:107773044:C:T	107773044	T	ADD	1536	2.499	4.441	-6.205	11.2	0.5627	0.5737
9	9:107773054:T:C	107773054	C	ADD	1536	2.499	4.441	-6.205	11.2	0.5627	0.5737
9	9:107773124:C:A	107773124	A	ADD	1536	2.499	4.441	-6.205	11.2	0.5627	0.5737
9	9:107773269:G:A	107773269	A	ADD	1536	2.499	4.441	-6.205	11.2	0.5627	0.5737
9	9:107774127:G:A	107774127	A	ADD	1536	2.499	4.441	-6.205	11.2	0.5627	0.5737
9	9:107774898:C:G	107774898	G	ADD	1536	2.499	4.441	-6.205	11.2	0.5627	0.5737
9	9:107776248:G:A	107776248	A	ADD	1536	2.499	4.441	-6.205	11.2	0.5627	0.5737
9	9:107776498:T:C	107776498	C	ADD	1536	2.499	4.441	-6.205	11.2	0.5627	0.5737
9	9:107776702:G:A	107776702	A	ADD	1536	2.499	4.441	-6.205	11.2	0.5627	0.5737
9	9:107777019:G:A	107777019	A	ADD	1536	2.499	4.441	-6.205	11.2	0.5627	0.5737
9	9:107778386:G:T	107778386	T	ADD	1536	2.499	4.441	-6.205	11.2	0.5627	0.5737
9	9:107778406:A:G	107778406	G	ADD	1536	2.499	4.441	-6.205	11.2	0.5627	0.5737
9	9:107778690:A:G	107778690	G	ADD	1536	2.499	4.441	-6.205	11.2	0.5627	0.5737
9	9:107778743:T:C	107778743	C	ADD	1536	2.499	4.441	-6.205	11.2	0.5627	0.5737
9	9:107780966:T:C	107780966	C	ADD	1536	2.506	4.454	-6.223	11.24	0.5627	0.5737
9	9:132098450:C:T	132098450	T	ADD	1536	2.748	4.884	-6.823	12.32	0.5628	0.5737
9	9:132100293:A:G	132100293	G	ADD	1536	2.748	4.884	-6.823	12.32	0.5628	0.5737
10	10:73822243:G:T	73822243	T	ADD	1536	3.538	6.287	-8.784	15.86	0.5627	0.5737
10	10:96840705:T:C	96840705	C	ADD	1536	2.468	4.386	-6.129	11.06	0.5627	0.5737
10	10:127753274:G:A	127753274	G	ADD	1536	2.464	4.38	-6.12	11.05	0.5627	0.5737
10	10:133766851:C:G	133766851	G	ADD	1536	-2.428	4.315	-10.89	6.029	-0.5628	0.5737
10	10:133766855:T:G	133766855	G	ADD	1536	-2.428	4.315	-10.89	6.029	-0.5628	0.5737
11	11:99518526:T:C	99518526	C	ADD	1536	2.868	5.097	-7.122	12.86	0.5627	0.5737
11	11:107711224:C:T	107711224	T	ADD	1536	3.743	6.652	-9.294	16.78	0.5628	0.5737
12	12:7755386:C:T	7755386	T	ADD	1536	2.451	4.356	-6.086	10.99	0.5627	0.5737
12	12:7755908:G:C	7755908	C	ADD	1536	2.451	4.356	-6.086	10.99	0.5627	0.5737
12	12:7757137:G:A	7757137	A	ADD	1536	2.451	4.356	-6.086	10.99	0.5627	0.5737
12	12:7757926:A:G	7757926	G	ADD	1536	2.451	4.356	-6.086	10.99	0.5627	0.5737
12	12:7758000:T:C	7758000	C	ADD	1536	2.451	4.356	-6.086	10.99	0.5627	0.5737
12	12:7758265:A:G	7758265	G	ADD	1536	2.451	4.356	-6.086	10.99	0.5627	0.5737
12	12:7759028:A:C	7759028	C	ADD	1536	2.451	4.356	-6.086	10.99	0.5627	0.5737
12	12:7760149:A:T	7760149	T	ADD	1536	2.451	4.356	-6.086	10.99	0.5627	0.5737
12	12:7760678:C:T	7760678	T	ADD	1536	2.451	4.356	-6.086	10.99	0.5627	0.5737
12	12:7761240:G:T	7761240	T	ADD	1536	2.451	4.356	-6.086	10.99	0.5627	0.5737
12	12:7762124:G:A	7762124	A	ADD	1536	2.451	4.356	-6.086	10.99	0.5627	0.5737
12	12:7762227:G:A	7762227	A	ADD	1536	2.451	4.356	-6.086	10.99	0.5627	0.5737
12	12:7762480:G:A	7762480	A	ADD	1536	2.451	4.356	-6.086	10.99	0.5627	0.5737
12	12:7762615:T:A	7762615	A	ADD	1536	2.451	4.356	-6.086	10.99	0.5627	0.5737
12	12:7763956:G:A	7763956	A	ADD	1536	2.451	4.356	-6.086	10.99	0.5627	0.5737
12	12:7764616:G:A	7764616	A	ADD	1536	2.451	4.356	-6.086	10.99	0.5627	0.5737
12	12:7764642:G:A	7764642	A	ADD	1536	2.451	4.356	-6.086	10.99	0.5627	0.5737
12	12:7765180:G:A	7765180	A	ADD	1536	2.451	4.356	-6.086	10.99	0.5627	0.5737
12	12:7766021:G:T	7766021	T	ADD	1536	2.451	4.356	-6.086	10.99	0.5627	0.5737
12	12:7766154:G:A	7766154	A	ADD	1536	2.451	4.356	-6.086	10.99	0.5627	0.5737
12	12:7766307:G:A	7766307	A	ADD	1536	2.451	4.356	-6.086	10.99	0.5627	0.5737
12	12:7766382:T:C	7766382	C	ADD	1536	2.451	4.356	-6.086	10.99	0.5627	0.5737
12	12:7766631:A:G	7766631	G	ADD	1536	2.451	4.356	-6.086	10.99	0.5627	0.5737
12	12:7767639:A:G	7767639	G	ADD	1536	2.451	4.356	-6.086	10.99	0.5627	0.5737
12	12:7767820:C:A	7767820	A	ADD	1536	2.451	4.356	-6.086	10.99	0.5627	0.5737
12	12:7768130:C:T	7768130	T	ADD	1536	2.451	4.356	-6.086	10.99	0.5627	0.5737
12	12:7768765:T:C	7768765	C	ADD	1536	2.451	4.356	-6.086	10.99	0.5627	0.5737
12	12:7768803:A:G	7768803	G	ADD	1536	2.451	4.356	-6.086	10.99	0.5627	0.5737
12	12:7768845:C:A	7768845	A	ADD	1536	2.451	4.356	-6.086	10.99	0.5627	0.5737
12	12:7768918:C:T	7768918	T	ADD	1536	2.451	4.356	-6.086	10.99	0.5627	0.5737
12	12:7768993:C:A	7768993	A	ADD	1536	2.451	4.356	-6.086	10.99	0.5627	0.5737
12	12:7769097:T:C	7769097	C	ADD	1536	2.451	4.356	-6.086	10.99	0.5627	0.5737
12	12:7769152:A:G	7769152	G	ADD	1536	2.451	4.356	-6.086	10.99	0.5627	0.5737
12	12:7769597:G:A	7769597	A	ADD	1536	2.451	4.356	-6.086	10.99	0.5627	0.5737
12	12:7769776:G:A	7769776	A	ADD	1536	2.451	4.356	-6.086	10.99	0.5627	0.5737
12	12:7769947:A:G	7769947	G	ADD	1536	2.451	4.356	-6.086	10.99	0.5627	0.5737
12	12:7769951:T:C	7769951	C	ADD	1536	2.451	4.356	-6.086	10.99	0.5627	0.5737
12	12:7770125:C:T	7770125	T	ADD	1536	2.451	4.356	-6.086	10.99	0.5627	0.5737
12	12:7770533:T:C	7770533	C	ADD	1536	2.451	4.356	-6.086	10.99	0.5627	0.5737
12	12:7770601:A:T	7770601	T	ADD	1536	2.451	4.356	-6.086	10.99	0.5627	0.5737
12	12:7770803:A:C	7770803	C	ADD	1536	2.451	4.356	-6.086	10.99	0.5627	0.5737
12	12:7770878:C:G	7770878	G	ADD	1536	2.451	4.356	-6.086	10.99	0.5627	0.5737
12	12:7770908:C:T	7770908	T	ADD	1536	2.451	4.356	-6.086	10.99	0.5627	0.5737
12	12:7771413:C:A	7771413	A	ADD	1536	2.451	4.356	-6.086	10.99	0.5627	0.5737
12	12:7771545:A:G	7771545	G	ADD	1536	2.451	4.356	-6.086	10.99	0.5627	0.5737
12	12:7771564:C:G	7771564	G	ADD	1536	2.451	4.356	-6.086	10.99	0.5627	0.5737
12	12:7772069:A:G	7772069	G	ADD	1536	2.451	4.356	-6.086	10.99	0.5627	0.5737
12	12:7772315:G:A	7772315	A	ADD	1536	2.451	4.356	-6.086	10.99	0.5627	0.5737
12	12:7772906:A:T	7772906	T	ADD	1536	2.451	4.356	-6.086	10.99	0.5627	0.5737
12	12:7772948:C:A	7772948	A	ADD	1536	2.451	4.356	-6.086	10.99	0.5627	0.5737
12	12:7772997:G:A	7772997	A	ADD	1536	2.451	4.356	-6.086	10.99	0.5627	0.5737
12	12:7773058:C:A	7773058	A	ADD	1536	2.451	4.356	-6.086	10.99	0.5627	0.5737
12	12:7773096:T:C	7773096	C	ADD	1536	2.451	4.356	-6.086	10.99	0.5627	0.5737
12	12:7773878:C:T	7773878	T	ADD	1536	2.451	4.356	-6.086	10.99	0.5627	0.5737
12	12:7774118:A:G	7774118	G	ADD	1536	2.451	4.356	-6.086	10.99	0.5627	0.5737
12	12:7774131:A:G	7774131	G	ADD	1536	2.451	4.356	-6.086	10.99	0.5627	0.5737
12	12:7774251:A:G	7774251	G	ADD	1536	2.451	4.356	-6.086	10.99	0.5627	0.5737
12	12:7774445:C:T	7774445	T	ADD	1536	2.451	4.356	-6.086	10.99	0.5627	0.5737
12	12:7774680:C:T	7774680	T	ADD	1536	2.451	4.356	-6.086	10.99	0.5627	0.5737
12	12:7775552:T:C	7775552	C	ADD	1536	2.451	4.356	-6.086	10.99	0.5627	0.5737
12	12:7776199:C:T	7776199	T	ADD	1536	2.451	4.356	-6.086	10.99	0.5627	0.5737
12	12:7776207:A:G	7776207	G	ADD	1536	2.451	4.356	-6.086	10.99	0.5627	0.5737
12	12:7776578:A:C	7776578	C	ADD	1536	2.451	4.356	-6.086	10.99	0.5627	0.5737
12	12:7776621:T:C	7776621	C	ADD	1536	2.451	4.356	-6.086	10.99	0.5627	0.5737
12	12:7777003:G:T	7777003	T	ADD	1536	2.451	4.356	-6.086	10.99	0.5627	0.5737
12	12:7777083:T:C	7777083	C	ADD	1536	2.451	4.356	-6.086	10.99	0.5627	0.5737
12	12:100942077:G:A	100942077	A	ADD	1536	2.653	4.714	-6.587	11.89	0.5627	0.5737
12	12:104068182:T:G	104068182	G	ADD	1536	-3.433	6.101	-15.39	8.525	-0.5627	0.5737
12	12:105661458:T:C	105661458	C	ADD	1536	2.777	4.935	-6.896	12.45	0.5627	0.5737
12	12:105661638:C:T	105661638	T	ADD	1536	2.777	4.935	-6.896	12.45	0.5627	0.5737
12	12:105663276:A:G	105663276	G	ADD	1536	2.777	4.935	-6.896	12.45	0.5627	0.5737
12	12:105663695:A:G	105663695	G	ADD	1536	2.777	4.935	-6.896	12.45	0.5627	0.5737
12	12:105663962:G:A	105663962	A	ADD	1536	2.777	4.935	-6.896	12.45	0.5627	0.5737
12	12:105665162:G:T	105665162	T	ADD	1536	2.777	4.935	-6.896	12.45	0.5627	0.5737
12	12:105666070:A:G	105666070	G	ADD	1536	2.777	4.935	-6.896	12.45	0.5627	0.5737
12	12:105666169:C:T	105666169	T	ADD	1536	2.777	4.935	-6.896	12.45	0.5627	0.5737
12	12:105666266:C:G	105666266	G	ADD	1536	2.777	4.935	-6.896	12.45	0.5627	0.5737
13	13:76465845:G:T	76465845	T	ADD	1536	-4.728	8.403	-21.2	11.74	-0.5627	0.5737
15	15:101716797:G:A	101716797	A	ADD	1536	2.899	5.152	-7.198	13	0.5627	0.5737
16	16:7307110:G:A	7307110	A	ADD	1536	2.574	4.575	-6.392	11.54	0.5627	0.5737
16	16:52558011:T:C	52558011	C	ADD	1536	-3.048	5.416	-13.66	7.567	-0.5628	0.5737
16	16:52558295:A:T	52558295	T	ADD	1536	-3.048	5.416	-13.66	7.567	-0.5628	0.5737
18	18:5155397:G:A	5155397	A	ADD	1536	-2.689	4.777	-12.05	6.675	-0.5628	0.5737
18	18:42431244:G:A	42431244	A	ADD	1536	2.478	4.403	-6.152	11.11	0.5628	0.5737
18	18:69074599:C:T	69074599	T	ADD	1536	3.208	5.701	-7.966	14.38	0.5628	0.5737
18	18:77826306:G:A	77826306	A	ADD	1536	-3.162	5.618	-14.17	7.849	-0.5628	0.5737
20	20:16049287:C:T	16049287	T	ADD	1536	4.318	7.672	-10.72	19.35	0.5628	0.5737
22	22:48829649:C:T	48829649	T	ADD	1536	-3.082	5.478	-13.82	7.654	-0.5627	0.5737
1	1:221943347:C:T	221943347	T	ADD	1536	3.162	5.62	-7.853	14.18	0.5626	0.5738
1	1:221943678:T:C	221943678	C	ADD	1536	3.162	5.62	-7.853	14.18	0.5626	0.5738
2	2:38675155:A:G	38675155	G	ADD	1536	-2.588	4.6	-11.61	6.428	-0.5627	0.5738
2	2:38675251:G:A	38675251	A	ADD	1536	-2.588	4.6	-11.61	6.428	-0.5627	0.5738
2	2:49199448:A:G	49199448	G	ADD	1536	2.736	4.864	-6.796	12.27	0.5626	0.5738
2	2:236597196:T:A	236597196	A	ADD	1536	2.425	4.312	-6.025	10.88	0.5625	0.5738
3	3:172183480:C:T	172183480	T	ADD	1536	-2.471	4.391	-11.08	6.136	-0.5626	0.5738
4	4:40777147:G:A	40777147	G	ADD	1536	2.361	4.197	-5.865	10.59	0.5625	0.5738
4	4:87758054:A:G	87758054	G	ADD	1536	-2.583	4.591	-11.58	6.415	-0.5626	0.5738
4	4:93694444:T:A	93694444	A	ADD	1536	-4.096	7.281	-18.37	10.17	-0.5625	0.5738
4	4:130298639:C:T	130298639	T	ADD	1536	3.207	5.701	-7.966	14.38	0.5626	0.5738
4	4:157492613:T:C	157492613	C	ADD	1536	2.464	4.38	-6.12	11.05	0.5625	0.5738
4	4:157494159:G:C	157494159	C	ADD	1536	2.464	4.38	-6.12	11.05	0.5625	0.5738
5	5:80570094:A:G	80570094	G	ADD	1536	-3.081	5.477	-13.82	7.654	-0.5625	0.5738
5	5:80574682:T:G	80574682	G	ADD	1536	-3.081	5.477	-13.82	7.654	-0.5625	0.5738
5	5:80577702:A:G	80577702	G	ADD	1536	-3.081	5.477	-13.82	7.654	-0.5625	0.5738
5	5:123416065:A:C	123416065	A	ADD	1536	2.962	5.265	-7.357	13.28	0.5626	0.5738
5	5:140773388:G:T	140773388	T	ADD	1536	3.16	5.618	-7.85	14.17	0.5626	0.5738
5	5:140776223:G:A	140776223	A	ADD	1536	3.16	5.618	-7.85	14.17	0.5626	0.5738
5	5:140777409:G:T	140777409	T	ADD	1536	3.16	5.618	-7.85	14.17	0.5626	0.5738
5	5:140788264:C:T	140788264	T	ADD	1536	3.16	5.618	-7.85	14.17	0.5626	0.5738
6	6:30339864:C:G	30339864	G	ADD	1536	3.125	5.555	-7.762	14.01	0.5626	0.5738
6	6:103563201:A:C	103563201	C	ADD	1536	-2.966	5.272	-13.3	7.366	-0.5626	0.5738
6	6:163089128:C:A	163089128	A	ADD	1536	2.591	4.606	-6.436	11.62	0.5626	0.5738
7	7:28515179:A:G	28515179	A	ADD	1536	-3.09	5.492	-13.85	7.675	-0.5626	0.5738
7	7:44164062:C:A	44164062	A	ADD	1536	2.865	5.094	-7.118	12.85	0.5625	0.5738
7	7:75939610:C:A	75939610	A	ADD	1536	3.206	5.699	-7.963	14.37	0.5625	0.5738
7	7:75941940:G:A	75941940	A	ADD	1536	3.206	5.699	-7.963	14.37	0.5625	0.5738
7	7:75944077:G:A	75944077	A	ADD	1536	3.206	5.699	-7.963	14.37	0.5625	0.5738
7	7:75945910:T:A	75945910	A	ADD	1536	3.206	5.699	-7.963	14.37	0.5625	0.5738
7	7:75949466:C:T	75949466	T	ADD	1536	3.206	5.699	-7.963	14.37	0.5625	0.5738
7	7:75951658:G:A	75951658	A	ADD	1536	3.206	5.699	-7.963	14.37	0.5625	0.5738
7	7:75951903:A:G	75951903	G	ADD	1536	3.206	5.699	-7.963	14.37	0.5625	0.5738
7	7:75951948:T:G	75951948	G	ADD	1536	3.206	5.699	-7.963	14.37	0.5625	0.5738
7	7:75953767:T:G	75953767	G	ADD	1536	3.206	5.699	-7.963	14.37	0.5625	0.5738
7	7:75967656:C:A	75967656	A	ADD	1536	3.206	5.699	-7.963	14.37	0.5625	0.5738
7	7:75977571:C:G	75977571	G	ADD	1536	3.206	5.699	-7.963	14.37	0.5625	0.5738
7	7:106444790:A:C	106444790	A	ADD	1536	2.461	4.375	-6.113	11.03	0.5626	0.5738
8	8:5873778:C:T	5873778	T	ADD	1536	2.738	4.866	-6.8	12.27	0.5626	0.5738
8	8:14328312:C:T	14328312	T	ADD	1536	5.312	9.443	-13.2	23.82	0.5625	0.5738
8	8:17920077:T:A	17920077	A	ADD	1536	-2.972	5.283	-13.33	7.383	-0.5626	0.5738
8	8:24665266:A:G	24665266	A	ADD	1536	2.468	4.387	-6.131	11.07	0.5626	0.5738
8	8:91878882:A:G	91878882	A	ADD	1536	-2.861	5.085	-12.83	7.107	-0.5625	0.5738
8	8:131004387:C:T	131004387	T	ADD	1536	-3.511	6.241	-15.74	8.721	-0.5625	0.5738
10	10:123346116:G:A	123346116	G	ADD	1536	-2.404	4.272	-10.78	5.97	-0.5626	0.5738
11	11:19422321:G:A	19422321	A	ADD	1536	2.545	4.525	-6.323	11.41	0.5626	0.5738
11	11:19422322:C:A	19422322	A	ADD	1536	2.545	4.525	-6.323	11.41	0.5626	0.5738
11	11:37661834:A:G	37661834	G	ADD	1536	-3.455	6.14	-15.49	8.58	-0.5626	0.5738
11	11:37667187:A:G	37667187	G	ADD	1536	-3.455	6.14	-15.49	8.58	-0.5626	0.5738
11	11:37668187:G:A	37668187	A	ADD	1536	-3.455	6.14	-15.49	8.58	-0.5626	0.5738
11	11:37670386:C:T	37670386	T	ADD	1536	-3.455	6.14	-15.49	8.58	-0.5626	0.5738
11	11:37675164:A:G	37675164	G	ADD	1536	-3.455	6.14	-15.49	8.58	-0.5626	0.5738
11	11:86306401:G:A	86306401	A	ADD	1536	-3.205	5.696	-14.37	7.959	-0.5626	0.5738
12	12:26088168:G:A	26088168	A	ADD	1536	-2.782	4.944	-12.47	6.909	-0.5626	0.5738
12	12:76279317:T:C	76279317	C	ADD	1536	3.039	5.401	-7.547	13.63	0.5626	0.5738
12	12:76279630:A:G	76279630	G	ADD	1536	3.039	5.401	-7.547	13.63	0.5626	0.5738
13	13:28047908:G:A	28047908	G	ADD	1536	-2.407	4.278	-10.79	5.979	-0.5625	0.5738
13	13:28275846:G:A	28275846	A	ADD	1536	2.744	4.878	-6.816	12.3	0.5627	0.5738
13	13:112184810:C:T	112184810	C	ADD	1536	2.664	4.735	-6.616	11.94	0.5626	0.5738
15	15:86725153:A:C	86725153	C	ADD	1536	-4.698	8.352	-21.07	11.67	-0.5625	0.5738
15	15:86725515:T:C	86725515	C	ADD	1536	-4.698	8.352	-21.07	11.67	-0.5625	0.5738
15	15:86725531:T:C	86725531	C	ADD	1536	-4.698	8.352	-21.07	11.67	-0.5625	0.5738
15	15:86725954:T:A	86725954	A	ADD	1536	-4.698	8.352	-21.07	11.67	-0.5625	0.5738
15	15:86726385:G:C	86726385	C	ADD	1536	-4.698	8.352	-21.07	11.67	-0.5625	0.5738
15	15:86726505:A:G	86726505	G	ADD	1536	-4.698	8.352	-21.07	11.67	-0.5625	0.5738
15	15:86727024:A:G	86727024	G	ADD	1536	-4.698	8.352	-21.07	11.67	-0.5625	0.5738
15	15:86728624:A:G	86728624	G	ADD	1536	-4.698	8.352	-21.07	11.67	-0.5625	0.5738
16	16:13214175:C:G	13214175	G	ADD	1536	-5.137	9.13	-23.03	12.76	-0.5626	0.5738
16	16:13214202:T:G	13214202	G	ADD	1536	-5.137	9.13	-23.03	12.76	-0.5626	0.5738
16	16:81422219:G:A	81422219	A	ADD	1536	-3.713	6.601	-16.65	9.224	-0.5625	0.5738
16	16:81422541:T:A	81422541	A	ADD	1536	-3.713	6.601	-16.65	9.224	-0.5625	0.5738
16	16:81422926:G:A	81422926	A	ADD	1536	-3.713	6.601	-16.65	9.224	-0.5625	0.5738
16	16:81431713:G:A	81431713	A	ADD	1536	4.636	8.241	-11.51	20.79	0.5626	0.5738
18	18:47145202:G:A	47145202	G	ADD	1536	2.566	4.561	-6.373	11.51	0.5626	0.5738
18	18:67961878:G:A	67961878	G	ADD	1536	2.699	4.798	-6.704	12.1	0.5626	0.5738
19	19:7125297:G:A	7125297	A	ADD	1536	2.457	4.368	-6.103	11.02	0.5626	0.5738
1	1:20144332:G:A	20144332	A	ADD	1536	-2.761	4.909	-12.38	6.86	-0.5624	0.5739
1	1:20145298:A:G	20145298	G	ADD	1536	-2.761	4.909	-12.38	6.86	-0.5624	0.5739
1	1:25296560:A:C	25296560	C	ADD	1536	-3.492	6.208	-15.66	8.676	-0.5625	0.5739
1	1:35679194:T:G	35679194	G	ADD	1536	-2.428	4.318	-10.89	6.034	-0.5624	0.5739
1	1:47281302:A:G	47281302	G	ADD	1536	3.043	5.41	-7.561	13.65	0.5625	0.5739
1	1:47281535:T:C	47281535	C	ADD	1536	3.043	5.41	-7.561	13.65	0.5625	0.5739
1	1:47283505:G:T	47283505	T	ADD	1536	3.043	5.41	-7.561	13.65	0.5625	0.5739
1	1:47284572:G:A	47284572	A	ADD	1536	3.043	5.41	-7.561	13.65	0.5625	0.5739
1	1:47394890:T:C	47394890	C	ADD	1536	-3.069	5.457	-13.76	7.627	-0.5624	0.5739
1	1:47396115:A:T	47396115	T	ADD	1536	-3.069	5.457	-13.76	7.627	-0.5624	0.5739
1	1:47396125:T:C	47396125	C	ADD	1536	-3.069	5.457	-13.76	7.627	-0.5624	0.5739
1	1:47396903:C:T	47396903	T	ADD	1536	-3.069	5.457	-13.76	7.627	-0.5624	0.5739
1	1:47399034:C:T	47399034	T	ADD	1536	-3.069	5.457	-13.76	7.627	-0.5624	0.5739
1	1:48065586:A:G	48065586	G	ADD	1536	-3.447	6.128	-15.46	8.563	-0.5625	0.5739
1	1:48070705:A:G	48070705	G	ADD	1536	-3.447	6.128	-15.46	8.563	-0.5625	0.5739
1	1:48071473:G:A	48071473	A	ADD	1536	-3.447	6.128	-15.46	8.563	-0.5625	0.5739
1	1:48072818:C:T	48072818	T	ADD	1536	-3.447	6.128	-15.46	8.563	-0.5625	0.5739
1	1:99194938:A:G	99194938	G	ADD	1536	-2.556	4.545	-11.46	6.352	-0.5625	0.5739
1	1:99201371:C:T	99201371	T	ADD	1536	-2.556	4.545	-11.46	6.352	-0.5625	0.5739
1	1:163469036:C:T	163469036	T	ADD	1536	-4.985	8.864	-22.36	12.39	-0.5624	0.5739
1	1:163469265:T:C	163469265	C	ADD	1536	-4.985	8.864	-22.36	12.39	-0.5624	0.5739
1	1:163469758:T:C	163469758	C	ADD	1536	-4.985	8.864	-22.36	12.39	-0.5624	0.5739
1	1:209257584:T:G	209257584	G	ADD	1536	-3.425	6.09	-15.36	8.512	-0.5624	0.5739
1	1:213989038:T:C	213989038	C	ADD	1536	2.474	4.399	-6.148	11.09	0.5624	0.5739
1	1:245173460:A:G	245173460	G	ADD	1536	2.683	4.77	-6.666	12.03	0.5625	0.5739
1	1:248057968:C:T	248057968	C	ADD	1536	-2.35	4.178	-10.54	5.839	-0.5625	0.5739
1	1:248058130:G:A	248058130	G	ADD	1536	-2.35	4.178	-10.54	5.839	-0.5625	0.5739
2	2:51758251:T:A	51758251	A	ADD	1536	2.872	5.106	-7.136	12.88	0.5624	0.5739
2	2:51894157:A:T	51894157	T	ADD	1536	-3.593	6.389	-16.12	8.929	-0.5624	0.5739
2	2:77454705:C:T	77454705	T	ADD	1536	2.468	4.387	-6.131	11.07	0.5625	0.5739
2	2:77454975:T:C	77454975	C	ADD	1536	2.468	4.387	-6.131	11.07	0.5625	0.5739
2	2:80767037:T:C	80767037	C	ADD	1536	-2.351	4.18	-10.54	5.841	-0.5624	0.5739
2	2:183458192:C:T	183458192	T	ADD	1536	2.699	4.799	-6.707	12.1	0.5624	0.5739
3	3:18408323:C:A	18408323	A	ADD	1536	2.431	4.323	-6.042	10.9	0.5624	0.5739
3	3:84755736:G:A	84755736	A	ADD	1536	-3.649	6.487	-16.36	9.065	-0.5625	0.5739
3	3:84756552:C:T	84756552	T	ADD	1536	-3.649	6.487	-16.36	9.065	-0.5625	0.5739
3	3:84757494:C:A	84757494	A	ADD	1536	-3.649	6.487	-16.36	9.065	-0.5625	0.5739
3	3:84760011:T:C	84760011	C	ADD	1536	-3.649	6.487	-16.36	9.065	-0.5625	0.5739
3	3:84760353:T:A	84760353	A	ADD	1536	-3.649	6.487	-16.36	9.065	-0.5625	0.5739
3	3:84761903:A:T	84761903	T	ADD	1536	-3.649	6.487	-16.36	9.065	-0.5625	0.5739
3	3:84763230:C:T	84763230	T	ADD	1536	-3.649	6.487	-16.36	9.065	-0.5625	0.5739
3	3:87042963:T:C	87042963	C	ADD	1536	-3.685	6.552	-16.53	9.156	-0.5625	0.5739
3	3:125918598:C:T	125918598	T	ADD	1536	3.003	5.339	-7.461	13.47	0.5625	0.5739
3	3:167223897:G:A	167223897	A	ADD	1536	-2.505	4.453	-11.23	6.223	-0.5625	0.5739
3	3:189475480:G:A	189475480	A	ADD	1536	4.071	7.238	-10.12	18.26	0.5624	0.5739
3	3:191872821:G:A	191872821	A	ADD	1536	5.069	9.012	-12.59	22.73	0.5625	0.5739
3	3:191872828:T:C	191872828	C	ADD	1536	5.069	9.012	-12.59	22.73	0.5625	0.5739
3	3:191872986:A:G	191872986	G	ADD	1536	5.069	9.012	-12.59	22.73	0.5625	0.5739
3	3:191872993:C:G	191872993	G	ADD	1536	5.069	9.012	-12.59	22.73	0.5625	0.5739
4	4:13857471:C:T	13857471	T	ADD	1536	4.307	7.658	-10.7	19.32	0.5625	0.5739
4	4:21340904:G:A	21340904	A	ADD	1536	-3.018	5.366	-13.53	7.499	-0.5624	0.5739
4	4:21340906:C:A	21340906	A	ADD	1536	-3.018	5.366	-13.53	7.499	-0.5624	0.5739
4	4:21340983:A:G	21340983	G	ADD	1536	-3.018	5.366	-13.53	7.499	-0.5624	0.5739
4	4:21341308:T:C	21341308	C	ADD	1536	-3.018	5.366	-13.53	7.499	-0.5624	0.5739
4	4:21341637:G:T	21341637	T	ADD	1536	-3.018	5.366	-13.53	7.499	-0.5624	0.5739
4	4:21341912:A:G	21341912	G	ADD	1536	-3.018	5.366	-13.53	7.499	-0.5624	0.5739
4	4:21342557:C:T	21342557	T	ADD	1536	-3.018	5.366	-13.53	7.499	-0.5624	0.5739
4	4:21342679:T:C	21342679	C	ADD	1536	-3.018	5.366	-13.53	7.499	-0.5624	0.5739
4	4:21343153:T:A	21343153	A	ADD	1536	-3.018	5.366	-13.53	7.499	-0.5624	0.5739
4	4:21343377:G:T	21343377	T	ADD	1536	-3.018	5.366	-13.53	7.499	-0.5624	0.5739
4	4:21343781:A:G	21343781	G	ADD	1536	-3.018	5.366	-13.53	7.499	-0.5624	0.5739
4	4:21343968:A:G	21343968	G	ADD	1536	-3.018	5.366	-13.53	7.499	-0.5624	0.5739
4	4:21344634:C:T	21344634	T	ADD	1536	-3.018	5.366	-13.53	7.499	-0.5624	0.5739
4	4:21345240:T:C	21345240	C	ADD	1536	-3.018	5.366	-13.53	7.499	-0.5624	0.5739
4	4:21347337:G:C	21347337	C	ADD	1536	-3.018	5.366	-13.53	7.499	-0.5624	0.5739
4	4:61856545:T:A	61856545	T	ADD	1536	-2.372	4.218	-10.64	5.895	-0.5624	0.5739
4	4:61856948:T:C	61856948	T	ADD	1536	-2.372	4.218	-10.64	5.895	-0.5624	0.5739
4	4:61856976:T:A	61856976	T	ADD	1536	-2.372	4.218	-10.64	5.895	-0.5624	0.5739
4	4:61858047:G:A	61858047	G	ADD	1536	-2.372	4.218	-10.64	5.895	-0.5624	0.5739
4	4:61858273:A:G	61858273	A	ADD	1536	-2.372	4.218	-10.64	5.895	-0.5624	0.5739
4	4:78961666:C:A	78961666	A	ADD	1536	3.173	5.642	-7.884	14.23	0.5625	0.5739
4	4:83873373:G:A	83873373	A	ADD	1536	2.641	4.695	-6.562	11.84	0.5624	0.5739
4	4:130923134:T:C	130923134	C	ADD	1536	2.978	5.295	-7.4	13.36	0.5624	0.5739
5	5:129761226:T:C	129761226	C	ADD	1536	5.361	9.532	-13.32	24.04	0.5624	0.5739
5	5:129761245:T:C	129761245	C	ADD	1536	5.361	9.532	-13.32	24.04	0.5624	0.5739
5	5:129764579:C:T	129764579	T	ADD	1536	5.361	9.532	-13.32	24.04	0.5624	0.5739
5	5:129766660:G:T	129766660	T	ADD	1536	5.361	9.532	-13.32	24.04	0.5624	0.5739
5	5:129770676:G:A	129770676	A	ADD	1536	5.361	9.532	-13.32	24.04	0.5624	0.5739
5	5:129778672:A:G	129778672	G	ADD	1536	5.361	9.532	-13.32	24.04	0.5624	0.5739
5	5:129781351:G:A	129781351	A	ADD	1536	5.361	9.532	-13.32	24.04	0.5624	0.5739
5	5:129781554:C:T	129781554	T	ADD	1536	5.361	9.532	-13.32	24.04	0.5624	0.5739
5	5:129788411:A:C	129788411	C	ADD	1536	5.361	9.532	-13.32	24.04	0.5624	0.5739
5	5:129796085:G:C	129796085	C	ADD	1536	5.361	9.532	-13.32	24.04	0.5624	0.5739
5	5:129806428:C:T	129806428	T	ADD	1536	5.361	9.532	-13.32	24.04	0.5624	0.5739
5	5:129810781:G:A	129810781	A	ADD	1536	5.361	9.532	-13.32	24.04	0.5624	0.5739
5	5:129812071:G:A	129812071	A	ADD	1536	5.361	9.532	-13.32	24.04	0.5624	0.5739
5	5:129812192:G:A	129812192	A	ADD	1536	5.361	9.532	-13.32	24.04	0.5624	0.5739
5	5:129815305:C:T	129815305	T	ADD	1536	5.361	9.532	-13.32	24.04	0.5624	0.5739
5	5:129815932:C:G	129815932	G	ADD	1536	5.361	9.532	-13.32	24.04	0.5624	0.5739
5	5:129818555:T:C	129818555	C	ADD	1536	5.361	9.532	-13.32	24.04	0.5624	0.5739
5	5:129821690:T:A	129821690	A	ADD	1536	5.361	9.532	-13.32	24.04	0.5624	0.5739
5	5:129823860:C:T	129823860	T	ADD	1536	5.361	9.532	-13.32	24.04	0.5624	0.5739
6	6:6080436:G:A	6080436	A	ADD	1536	2.836	5.043	-7.047	12.72	0.5625	0.5739
6	6:22437409:C:T	22437409	T	ADD	1536	-2.448	4.352	-10.98	6.082	-0.5624	0.5739
6	6:66432747:C:T	66432747	C	ADD	1536	2.413	4.291	-5.997	10.82	0.5624	0.5739
7	7:6490011:G:A	6490011	A	ADD	1536	-2.382	4.235	-10.68	5.919	-0.5624	0.5739
7	7:6490012:G:A	6490012	A	ADD	1536	-2.382	4.235	-10.68	5.919	-0.5624	0.5739
7	7:43283115:C:A	43283115	A	ADD	1536	-3.684	6.551	-16.52	9.156	-0.5624	0.5739
7	7:150622454:A:G	150622454	G	ADD	1536	4.282	7.614	-10.64	19.2	0.5624	0.5739
8	8:3164333:G:C	3164333	G	ADD	1536	-2.365	4.205	-10.61	5.877	-0.5625	0.5739
8	8:13812074:C:T	13812074	T	ADD	1536	2.993	5.323	-7.439	13.43	0.5624	0.5739
8	8:102724465:A:G	102724465	G	ADD	1536	4.607	8.192	-11.45	20.66	0.5624	0.5739
8	8:102724551:G:A	102724551	A	ADD	1536	4.607	8.192	-11.45	20.66	0.5624	0.5739
8	8:102724643:T:C	102724643	C	ADD	1536	4.607	8.192	-11.45	20.66	0.5624	0.5739
8	8:102725037:T:G	102725037	G	ADD	1536	4.607	8.192	-11.45	20.66	0.5624	0.5739
8	8:102725079:C:T	102725079	T	ADD	1536	4.607	8.192	-11.45	20.66	0.5624	0.5739
8	8:102725197:T:C	102725197	C	ADD	1536	4.607	8.192	-11.45	20.66	0.5624	0.5739
8	8:102725282:G:C	102725282	C	ADD	1536	4.607	8.192	-11.45	20.66	0.5624	0.5739
8	8:102725551:A:G	102725551	G	ADD	1536	4.607	8.192	-11.45	20.66	0.5624	0.5739
8	8:102725568:G:C	102725568	C	ADD	1536	4.607	8.192	-11.45	20.66	0.5624	0.5739
8	8:102725692:C:A	102725692	A	ADD	1536	4.607	8.192	-11.45	20.66	0.5624	0.5739
8	8:102725945:A:C	102725945	C	ADD	1536	4.607	8.192	-11.45	20.66	0.5624	0.5739
8	8:102726010:A:G	102726010	G	ADD	1536	4.607	8.192	-11.45	20.66	0.5624	0.5739
8	8:102726142:T:C	102726142	C	ADD	1536	4.607	8.192	-11.45	20.66	0.5624	0.5739
8	8:102726303:T:C	102726303	C	ADD	1536	4.607	8.192	-11.45	20.66	0.5624	0.5739
8	8:102726340:G:A	102726340	A	ADD	1536	4.607	8.192	-11.45	20.66	0.5624	0.5739
9	9:9137517:T:G	9137517	G	ADD	1536	4.626	8.224	-11.49	20.74	0.5625	0.5739
9	9:10382986:G:A	10382986	A	ADD	1536	3.862	6.866	-9.595	17.32	0.5625	0.5739
9	9:71849766:C:T	71849766	T	ADD	1536	2.418	4.299	-6.007	10.84	0.5625	0.5739
9	9:79375371:T:G	79375371	T	ADD	1536	-2.479	4.408	-11.12	6.16	-0.5625	0.5739
9	9:87247448:T:C	87247448	C	ADD	1536	-2.399	4.265	-10.76	5.96	-0.5625	0.5739
9	9:90810949:G:A	90810949	A	ADD	1536	-4.386	7.798	-19.67	10.9	-0.5624	0.5739
9	9:98299678:T:A	98299678	A	ADD	1536	-2.605	4.631	-11.68	6.472	-0.5625	0.5739
9	9:118315136:A:G	118315136	G	ADD	1536	3.657	6.502	-9.086	16.4	0.5624	0.5739
9	9:118318600:C:T	118318600	T	ADD	1536	3.657	6.502	-9.086	16.4	0.5624	0.5739
9	9:118319112:A:T	118319112	T	ADD	1536	3.657	6.502	-9.086	16.4	0.5624	0.5739
10	10:31997400:G:T	31997400	T	ADD	1536	-2.886	5.13	-12.94	7.169	-0.5625	0.5739
10	10:133577519:A:G	133577519	G	ADD	1536	-2.914	5.181	-13.07	7.241	-0.5624	0.5739
11	11:19830495:A:G	19830495	A	ADD	1536	2.4	4.267	-5.963	10.76	0.5624	0.5739
11	11:86341900:G:C	86341900	C	ADD	1536	2.476	4.402	-6.151	11.1	0.5625	0.5739
12	12:2309864:C:T	2309864	T	ADD	1536	-2.466	4.385	-11.06	6.129	-0.5624	0.5739
12	12:2310452:A:G	2310452	G	ADD	1536	-2.466	4.385	-11.06	6.129	-0.5624	0.5739
12	12:2310529:C:T	2310529	T	ADD	1536	-2.466	4.385	-11.06	6.129	-0.5624	0.5739
12	12:2310551:G:A	2310551	A	ADD	1536	-2.466	4.385	-11.06	6.129	-0.5624	0.5739
12	12:2310616:A:G	2310616	G	ADD	1536	-2.466	4.385	-11.06	6.129	-0.5624	0.5739
12	12:2311313:C:T	2311313	T	ADD	1536	-2.466	4.385	-11.06	6.129	-0.5624	0.5739
12	12:2312282:A:G	2312282	G	ADD	1536	-2.466	4.385	-11.06	6.129	-0.5624	0.5739
12	12:2312291:C:T	2312291	T	ADD	1536	-2.466	4.385	-11.06	6.129	-0.5624	0.5739
12	12:2312301:A:C	2312301	C	ADD	1536	-2.466	4.385	-11.06	6.129	-0.5624	0.5739
12	12:2312408:A:G	2312408	G	ADD	1536	-2.466	4.385	-11.06	6.129	-0.5624	0.5739
12	12:2312489:T:C	2312489	C	ADD	1536	-2.466	4.385	-11.06	6.129	-0.5624	0.5739
12	12:2312620:A:C	2312620	C	ADD	1536	-2.466	4.385	-11.06	6.129	-0.5624	0.5739
12	12:2312826:A:G	2312826	G	ADD	1536	-2.466	4.385	-11.06	6.129	-0.5624	0.5739
12	12:2312897:C:T	2312897	T	ADD	1536	-2.466	4.385	-11.06	6.129	-0.5624	0.5739
12	12:2312965:G:A	2312965	A	ADD	1536	-2.466	4.385	-11.06	6.129	-0.5624	0.5739
12	12:2313111:A:G	2313111	G	ADD	1536	-2.466	4.385	-11.06	6.129	-0.5624	0.5739
12	12:2313126:A:G	2313126	G	ADD	1536	-2.466	4.385	-11.06	6.129	-0.5624	0.5739
12	12:7355327:C:A	7355327	A	ADD	1536	3.609	6.418	-8.969	16.19	0.5624	0.5739
12	12:88635200:A:G	88635200	G	ADD	1536	-2.92	5.193	-13.1	7.258	-0.5624	0.5739
12	12:88679245:G:A	88679245	A	ADD	1536	-2.92	5.193	-13.1	7.258	-0.5624	0.5739
13	13:34815910:C:A	34815910	A	ADD	1536	-2.503	4.45	-11.22	6.219	-0.5624	0.5739
13	13:41069161:G:A	41069161	G	ADD	1536	2.564	4.558	-6.369	11.5	0.5625	0.5739
14	14:63593490:A:G	63593490	G	ADD	1536	2.515	4.472	-6.249	11.28	0.5624	0.5739
14	14:67988720:G:A	67988720	A	ADD	1536	4.996	8.883	-12.41	22.41	0.5624	0.5739
14	14:67990324:G:A	67990324	A	ADD	1536	4.996	8.883	-12.41	22.41	0.5624	0.5739
15	15:90481350:T:C	90481350	C	ADD	1536	-3.481	6.19	-15.61	8.65	-0.5624	0.5739
15	15:90481937:G:A	90481937	A	ADD	1536	-3.481	6.19	-15.61	8.65	-0.5624	0.5739
15	15:90482627:G:A	90482627	A	ADD	1536	-3.481	6.19	-15.61	8.65	-0.5624	0.5739
15	15:90485328:G:C	90485328	C	ADD	1536	-3.481	6.19	-15.61	8.65	-0.5624	0.5739
15	15:90488672:C:G	90488672	G	ADD	1536	-3.481	6.19	-15.61	8.65	-0.5624	0.5739
15	15:90488704:G:A	90488704	A	ADD	1536	-3.481	6.19	-15.61	8.65	-0.5624	0.5739
16	16:9518149:C:T	9518149	T	ADD	1536	3.662	6.512	-9.1	16.43	0.5624	0.5739
16	16:52537440:G:C	52537440	C	ADD	1536	-3.052	5.426	-13.69	7.583	-0.5625	0.5739
16	16:52538850:G:T	52538850	T	ADD	1536	-3.052	5.426	-13.69	7.583	-0.5625	0.5739
16	16:52539349:G:T	52539349	T	ADD	1536	-3.052	5.426	-13.69	7.583	-0.5625	0.5739
16	16:52543079:T:G	52543079	G	ADD	1536	-3.052	5.426	-13.69	7.583	-0.5625	0.5739
16	16:76482910:G:A	76482910	A	ADD	1536	2.881	5.123	-7.16	12.92	0.5624	0.5739
16	16:89238228:G:A	89238228	A	ADD	1536	3.58	6.364	-8.894	16.05	0.5625	0.5739
16	16:89238874:G:A	89238874	A	ADD	1536	3.58	6.364	-8.894	16.05	0.5625	0.5739
16	16:89238961:A:C	89238961	C	ADD	1536	3.58	6.364	-8.894	16.05	0.5625	0.5739
17	17:11868926:C:T	11868926	T	ADD	1536	2.892	5.142	-7.187	12.97	0.5624	0.5739
17	17:11870516:T:C	11870516	C	ADD	1536	2.892	5.142	-7.187	12.97	0.5624	0.5739
17	17:11874285:G:A	11874285	A	ADD	1536	2.892	5.142	-7.187	12.97	0.5624	0.5739
17	17:11874701:G:A	11874701	A	ADD	1536	2.892	5.142	-7.187	12.97	0.5624	0.5739
17	17:30022707:G:A	30022707	A	ADD	1536	-4.358	7.748	-19.54	10.83	-0.5624	0.5739
18	18:50561613:G:A	50561613	A	ADD	1536	2.466	4.384	-6.127	11.06	0.5625	0.5739
19	19:1858281:G:A	1858281	A	ADD	1536	4.192	7.453	-10.42	18.8	0.5624	0.5739
21	21:27225043:A:G	27225043	A	ADD	1536	2.522	4.483	-6.266	11.31	0.5624	0.5739
1	1:25205252:T:G	25205252	G	ADD	1536	2.592	4.609	-6.442	11.63	0.5624	0.574
1	1:116000680:A:G	116000680	A	ADD	1536	2.425	4.312	-6.026	10.88	0.5623	0.574
1	1:196102617:G:A	196102617	A	ADD	1536	-3.28	5.833	-14.71	8.153	-0.5623	0.574
1	1:201775204:G:A	201775204	A	ADD	1536	2.579	4.587	-6.411	11.57	0.5623	0.574
1	1:201775757:A:G	201775757	G	ADD	1536	2.579	4.587	-6.411	11.57	0.5623	0.574
2	2:23187504:C:A	23187504	C	ADD	1536	2.553	4.54	-6.346	11.45	0.5622	0.574
2	2:23187528:A:G	23187528	A	ADD	1536	2.553	4.54	-6.346	11.45	0.5622	0.574
2	2:49859412:G:A	49859412	A	ADD	1536	-2.466	4.385	-11.06	6.128	-0.5624	0.574
2	2:60012569:A:G	60012569	G	ADD	1536	2.412	4.289	-5.995	10.82	0.5623	0.574
2	2:83589578:G:A	83589578	A	ADD	1536	-5.009	8.909	-22.47	12.45	-0.5623	0.574
2	2:83829652:A:G	83829652	G	ADD	1536	2.993	5.324	-7.441	13.43	0.5623	0.574
2	2:141738098:A:G	141738098	G	ADD	1536	-2.449	4.356	-10.99	6.089	-0.5622	0.574
2	2:195967238:A:G	195967238	A	ADD	1536	-2.385	4.241	-10.7	5.927	-0.5623	0.574
2	2:224890840:C:A	224890840	A	ADD	1536	-2.6	4.623	-11.66	6.462	-0.5623	0.574
2	2:224893921:C:T	224893921	T	ADD	1536	-2.6	4.623	-11.66	6.462	-0.5623	0.574
2	2:224921152:A:G	224921152	A	ADD	1536	-2.73	4.855	-12.24	6.786	-0.5623	0.574
2	2:224921591:A:G	224921591	A	ADD	1536	-2.73	4.855	-12.24	6.786	-0.5623	0.574
2	2:224921988:A:G	224921988	A	ADD	1536	-2.73	4.855	-12.24	6.786	-0.5623	0.574
2	2:224922096:C:G	224922096	C	ADD	1536	-2.73	4.855	-12.24	6.786	-0.5623	0.574
2	2:224922231:A:G	224922231	A	ADD	1536	-2.73	4.855	-12.24	6.786	-0.5623	0.574
2	2:234716903:G:A	234716903	G	ADD	1536	2.351	4.181	-5.844	10.55	0.5622	0.574
3	3:22108957:A:G	22108957	G	ADD	1536	4.48	7.967	-11.13	20.1	0.5624	0.574
3	3:22109054:A:G	22109054	G	ADD	1536	4.48	7.967	-11.13	20.1	0.5624	0.574
3	3:64920449:G:A	64920449	A	ADD	1536	-2.87	5.105	-12.88	7.134	-0.5623	0.574
3	3:64920700:G:A	64920700	A	ADD	1536	-2.87	5.105	-12.88	7.134	-0.5623	0.574
3	3:64921091:A:G	64921091	G	ADD	1536	-2.87	5.105	-12.88	7.134	-0.5623	0.574
3	3:64921114:A:C	64921114	C	ADD	1536	-2.87	5.105	-12.88	7.134	-0.5623	0.574
3	3:64921211:A:G	64921211	G	ADD	1536	-2.87	5.105	-12.88	7.134	-0.5623	0.574
3	3:64921341:G:A	64921341	A	ADD	1536	-2.87	5.105	-12.88	7.134	-0.5623	0.574
3	3:64921494:C:A	64921494	A	ADD	1536	-2.87	5.105	-12.88	7.134	-0.5623	0.574
3	3:64921580:T:C	64921580	C	ADD	1536	-2.87	5.105	-12.88	7.134	-0.5623	0.574
3	3:64921757:A:G	64921757	G	ADD	1536	-2.87	5.105	-12.88	7.134	-0.5623	0.574
3	3:64922217:T:C	64922217	C	ADD	1536	-2.87	5.105	-12.88	7.134	-0.5623	0.574
3	3:64922243:C:T	64922243	T	ADD	1536	-2.87	5.105	-12.88	7.134	-0.5623	0.574
3	3:64922258:T:C	64922258	C	ADD	1536	-2.87	5.105	-12.88	7.134	-0.5623	0.574
3	3:64923949:G:C	64923949	C	ADD	1536	-2.87	5.105	-12.88	7.134	-0.5623	0.574
3	3:159718484:T:C	159718484	C	ADD	1536	3.311	5.89	-8.232	14.86	0.5622	0.574
3	3:173762007:T:A	173762007	A	ADD	1536	-3.123	5.555	-14.01	7.764	-0.5623	0.574
4	4:5748930:G:A	5748930	G	ADD	1536	2.444	4.347	-6.076	10.96	0.5623	0.574
4	4:5749262:C:T	5749262	C	ADD	1536	2.444	4.347	-6.076	10.96	0.5623	0.574
4	4:5749804:G:A	5749804	G	ADD	1536	2.444	4.347	-6.076	10.96	0.5623	0.574
4	4:5749904:T:C	5749904	T	ADD	1536	2.444	4.347	-6.076	10.96	0.5623	0.574
4	4:5750227:C:T	5750227	C	ADD	1536	2.444	4.347	-6.076	10.96	0.5623	0.574
4	4:111962518:T:C	111962518	C	ADD	1536	2.37	4.215	-5.89	10.63	0.5624	0.574
4	4:165652389:A:T	165652389	T	ADD	1536	2.946	5.24	-7.325	13.22	0.5622	0.574
4	4:165652441:A:C	165652441	C	ADD	1536	2.946	5.24	-7.325	13.22	0.5622	0.574
4	4:165652459:T:C	165652459	C	ADD	1536	2.946	5.24	-7.325	13.22	0.5622	0.574
4	4:165652460:A:C	165652460	C	ADD	1536	2.946	5.24	-7.325	13.22	0.5622	0.574
4	4:182480226:A:T	182480226	T	ADD	1536	-3.445	6.127	-15.45	8.565	-0.5622	0.574
4	4:182480892:G:A	182480892	A	ADD	1536	-3.445	6.127	-15.45	8.565	-0.5622	0.574
5	5:26125639:A:G	26125639	A	ADD	1536	2.388	4.247	-5.936	10.71	0.5623	0.574
5	5:52734894:G:A	52734894	A	ADD	1536	-3.699	6.578	-16.59	9.194	-0.5623	0.574
5	5:52759704:C:G	52759704	G	ADD	1536	-3.7	6.58	-16.6	9.197	-0.5623	0.574
5	5:65898522:G:A	65898522	A	ADD	1536	-2.648	4.709	-11.88	6.582	-0.5623	0.574
5	5:108569706:A:G	108569706	G	ADD	1536	3.519	6.259	-8.748	15.79	0.5622	0.574
5	5:111511802:C:G	111511802	G	ADD	1536	4.04	7.185	-10.04	18.12	0.5623	0.574
5	5:111521324:A:G	111521324	G	ADD	1536	4.04	7.185	-10.04	18.12	0.5623	0.574
5	5:170759007:C:T	170759007	T	ADD	1536	3.729	6.631	-9.269	16.73	0.5623	0.574
6	6:404632:A:C	404632	C	ADD	1536	2.456	4.369	-6.106	11.02	0.5623	0.574
6	6:12125772:A:G	12125772	G	ADD	1536	-3.451	6.138	-15.48	8.579	-0.5623	0.574
6	6:24062856:C:T	24062856	T	ADD	1536	2.6	4.623	-6.462	11.66	0.5623	0.574
6	6:167712621:C:A	167712621	A	ADD	1536	2.494	4.435	-6.198	11.19	0.5623	0.574
6	6:167712623:C:T	167712623	T	ADD	1536	2.494	4.435	-6.198	11.19	0.5623	0.574
7	7:51377562:T:C	51377562	C	ADD	1536	-5.164	9.184	-23.16	12.84	-0.5623	0.574
7	7:107451045:T:G	107451045	G	ADD	1536	-2.456	4.368	-11.02	6.105	-0.5623	0.574
7	7:137212955:T:C	137212955	C	ADD	1536	-3.329	5.92	-14.93	8.274	-0.5623	0.574
7	7:155050159:G:A	155050159	G	ADD	1536	-2.489	4.426	-11.16	6.185	-0.5623	0.574
7	7:156557743:T:C	156557743	C	ADD	1536	-3.239	5.76	-14.53	8.05	-0.5624	0.574
8	8:1202774:T:C	1202774	C	ADD	1536	-4.773	8.49	-21.41	11.87	-0.5622	0.574
9	9:132098089:C:T	132098089	T	ADD	1536	2.751	4.892	-6.838	12.34	0.5623	0.574
10	10:18268145:T:A	18268145	T	ADD	1536	2.497	4.441	-6.206	11.2	0.5623	0.574
10	10:18268287:G:A	18268287	G	ADD	1536	2.497	4.441	-6.206	11.2	0.5623	0.574
11	11:12452912:A:G	12452912	A	ADD	1536	2.354	4.187	-5.852	10.56	0.5623	0.574
11	11:12452915:C:T	12452915	C	ADD	1536	2.354	4.187	-5.852	10.56	0.5623	0.574
11	11:22588614:A:G	22588614	G	ADD	1536	2.375	4.225	-5.905	10.66	0.5623	0.574
11	11:35495601:C:T	35495601	T	ADD	1536	2.891	5.141	-7.186	12.97	0.5623	0.574
11	11:72501002:C:T	72501002	T	ADD	1536	-4.329	7.698	-19.42	10.76	-0.5623	0.574
11	11:72514503:C:T	72514503	T	ADD	1536	-4.329	7.698	-19.42	10.76	-0.5623	0.574
12	12:20398906:A:G	20398906	A	ADD	1536	2.492	4.431	-6.193	11.18	0.5623	0.574
12	12:26205982:G:C	26205982	C	ADD	1536	2.782	4.949	-6.917	12.48	0.5623	0.574
12	12:102415211:T:C	102415211	C	ADD	1536	2.664	4.738	-6.622	11.95	0.5623	0.574
12	12:105205067:G:A	105205067	A	ADD	1536	-3.078	5.474	-13.81	7.651	-0.5623	0.574
12	12:105215180:C:T	105215180	T	ADD	1536	-3.078	5.474	-13.81	7.651	-0.5623	0.574
12	12:105216964:A:G	105216964	G	ADD	1536	-3.078	5.474	-13.81	7.651	-0.5623	0.574
12	12:105218031:C:G	105218031	G	ADD	1536	-3.078	5.474	-13.81	7.651	-0.5623	0.574
12	12:105219015:C:T	105219015	T	ADD	1536	-3.078	5.474	-13.81	7.651	-0.5623	0.574
12	12:105227045:T:A	105227045	A	ADD	1536	-3.078	5.474	-13.81	7.651	-0.5623	0.574
13	13:22620537:A:G	22620537	A	ADD	1536	-5.036	8.957	-22.59	12.52	-0.5623	0.574
13	13:24250712:G:A	24250712	A	ADD	1536	-5.103	9.076	-22.89	12.69	-0.5623	0.574
14	14:95315651:G:A	95315651	A	ADD	1536	4.401	7.826	-10.94	19.74	0.5623	0.574
15	15:31195021:A:G	31195021	G	ADD	1536	-3.776	6.715	-16.94	9.386	-0.5623	0.574
15	15:31200683:T:A	31200683	A	ADD	1536	-3.776	6.715	-16.94	9.386	-0.5623	0.574
15	15:31204294:C:G	31204294	G	ADD	1536	-3.776	6.715	-16.94	9.386	-0.5623	0.574
15	15:31208050:C:T	31208050	T	ADD	1536	-3.776	6.715	-16.94	9.386	-0.5623	0.574
15	15:31208425:T:C	31208425	C	ADD	1536	-3.776	6.715	-16.94	9.386	-0.5623	0.574
15	15:31209654:G:T	31209654	T	ADD	1536	-3.776	6.715	-16.94	9.386	-0.5623	0.574
15	15:31210862:C:T	31210862	T	ADD	1536	-3.776	6.715	-16.94	9.386	-0.5623	0.574
15	15:31214649:A:G	31214649	G	ADD	1536	-3.776	6.715	-16.94	9.386	-0.5623	0.574
15	15:31214991:T:C	31214991	C	ADD	1536	-3.776	6.715	-16.94	9.386	-0.5623	0.574
15	15:31215935:C:T	31215935	T	ADD	1536	-3.776	6.715	-16.94	9.386	-0.5623	0.574
15	15:31215976:C:G	31215976	G	ADD	1536	-3.776	6.715	-16.94	9.386	-0.5623	0.574
15	15:31219764:A:G	31219764	G	ADD	1536	-3.776	6.715	-16.94	9.386	-0.5623	0.574
16	16:6718745:A:C	6718745	A	ADD	1536	-2.415	4.294	-10.83	6.001	-0.5623	0.574
17	17:56235322:G:A	56235322	G	ADD	1536	5.326	9.471	-13.24	23.89	0.5623	0.574
19	19:39202888:G:C	39202888	C	ADD	1536	2.447	4.353	-6.084	10.98	0.5622	0.574
19	19:40695630:C:A	40695630	A	ADD	1536	3.538	6.292	-8.794	15.87	0.5623	0.574
21	21:22232141:T:C	22232141	C	ADD	1536	3.145	5.592	-7.816	14.11	0.5623	0.574
21	21:22232540:A:G	22232540	G	ADD	1536	3.145	5.592	-7.816	14.11	0.5623	0.574
22	22:48827484:C:A	48827484	A	ADD	1536	-3.068	5.457	-13.76	7.627	-0.5622	0.574
1	1:165903962:G:A	165903962	A	ADD	1536	-3.48	6.191	-15.61	8.654	-0.5621	0.5741
1	1:182309601:A:G	182309601	G	ADD	1536	-2.321	4.128	-10.41	5.77	-0.5622	0.5741
2	2:58511300:A:G	58511300	G	ADD	1536	3.005	5.346	-7.473	13.48	0.5621	0.5741
2	2:58601888:G:C	58601888	C	ADD	1536	-2.664	4.739	-11.95	6.624	-0.5621	0.5741
2	2:80320751:A:T	80320751	A	ADD	1536	2.45	4.358	-6.091	10.99	0.5622	0.5741
2	2:242471244:G:A	242471244	A	ADD	1536	2.429	4.321	-6.04	10.9	0.5622	0.5741
3	3:3939058:C:T	3939058	T	ADD	1536	-5.118	9.104	-22.96	12.73	-0.5622	0.5741
3	3:40249751:C:A	40249751	A	ADD	1536	2.593	4.612	-6.447	11.63	0.5621	0.5741
3	3:40249760:G:A	40249760	A	ADD	1536	2.593	4.612	-6.447	11.63	0.5621	0.5741
3	3:40250147:G:T	40250147	T	ADD	1536	2.593	4.612	-6.447	11.63	0.5621	0.5741
3	3:40250858:A:G	40250858	G	ADD	1536	2.593	4.612	-6.447	11.63	0.5621	0.5741
3	3:40251282:G:A	40251282	A	ADD	1536	2.593	4.612	-6.447	11.63	0.5621	0.5741
3	3:40251392:T:C	40251392	C	ADD	1536	2.593	4.612	-6.447	11.63	0.5621	0.5741
3	3:40251628:G:A	40251628	A	ADD	1536	2.593	4.612	-6.447	11.63	0.5621	0.5741
3	3:40251916:A:G	40251916	G	ADD	1536	2.593	4.612	-6.447	11.63	0.5621	0.5741
3	3:40252166:C:A	40252166	A	ADD	1536	2.593	4.612	-6.447	11.63	0.5621	0.5741
3	3:40252346:G:C	40252346	C	ADD	1536	2.593	4.612	-6.447	11.63	0.5621	0.5741
3	3:40252581:A:G	40252581	G	ADD	1536	2.593	4.612	-6.447	11.63	0.5621	0.5741
3	3:40253302:C:A	40253302	A	ADD	1536	2.593	4.612	-6.447	11.63	0.5621	0.5741
3	3:40253317:C:G	40253317	G	ADD	1536	2.593	4.612	-6.447	11.63	0.5621	0.5741
3	3:40253417:C:T	40253417	T	ADD	1536	2.593	4.612	-6.447	11.63	0.5621	0.5741
3	3:40254077:C:T	40254077	T	ADD	1536	2.593	4.612	-6.447	11.63	0.5621	0.5741
3	3:40254671:T:C	40254671	C	ADD	1536	2.593	4.612	-6.447	11.63	0.5621	0.5741
3	3:53876218:A:G	53876218	A	ADD	1536	2.761	4.911	-6.864	12.39	0.5622	0.5741
3	3:73820259:G:T	73820259	T	ADD	1536	5.13	9.127	-12.76	23.02	0.5621	0.5741
3	3:73821462:G:C	73821462	C	ADD	1536	5.13	9.127	-12.76	23.02	0.5621	0.5741
3	3:118918946:C:T	118918946	T	ADD	1536	-4.763	8.473	-21.37	11.84	-0.5621	0.5741
3	3:118920649:G:C	118920649	C	ADD	1536	-4.763	8.473	-21.37	11.84	-0.5621	0.5741
3	3:118921956:G:A	118921956	A	ADD	1536	-4.763	8.473	-21.37	11.84	-0.5621	0.5741
3	3:118922360:G:A	118922360	A	ADD	1536	-4.763	8.473	-21.37	11.84	-0.5621	0.5741
3	3:118922418:T:C	118922418	C	ADD	1536	-4.763	8.473	-21.37	11.84	-0.5621	0.5741
3	3:118924010:A:G	118924010	G	ADD	1536	-4.763	8.473	-21.37	11.84	-0.5621	0.5741
3	3:118924165:G:A	118924165	A	ADD	1536	-4.763	8.473	-21.37	11.84	-0.5621	0.5741
3	3:118924469:C:T	118924469	T	ADD	1536	-4.763	8.473	-21.37	11.84	-0.5621	0.5741
3	3:156850143:A:G	156850143	G	ADD	1536	-4.572	8.132	-20.51	11.37	-0.5622	0.5741
4	4:62111856:G:A	62111856	A	ADD	1536	2.43	4.323	-6.043	10.9	0.5621	0.5741
5	5:131422136:A:G	131422136	A	ADD	1536	-2.505	4.456	-11.24	6.229	-0.5621	0.5741
5	5:142262294:G:A	142262294	A	ADD	1536	2.476	4.405	-6.157	11.11	0.5622	0.5741
5	5:174872132:A:G	174872132	G	ADD	1536	-2.995	5.327	-13.44	7.446	-0.5622	0.5741
5	5:177667225:G:A	177667225	A	ADD	1536	-4.484	7.977	-20.12	11.15	-0.5621	0.5741
6	6:31347033:A:G	31347033	G	ADD	1536	2.636	4.69	-6.557	11.83	0.5621	0.5741
6	6:31347045:C:G	31347045	G	ADD	1536	2.636	4.69	-6.557	11.83	0.5621	0.5741
6	6:31347057:C:T	31347057	T	ADD	1536	2.636	4.69	-6.557	11.83	0.5621	0.5741
6	6:31349819:C:A	31349819	C	ADD	1536	2.701	4.805	-6.716	12.12	0.5621	0.5741
6	6:32191457:G:A	32191457	A	ADD	1536	-2.586	4.601	-11.6	6.431	-0.5622	0.5741
6	6:39914702:G:A	39914702	A	ADD	1536	-3.581	6.371	-16.07	8.906	-0.5621	0.5741
6	6:39915457:G:A	39915457	A	ADD	1536	-3.581	6.371	-16.07	8.906	-0.5621	0.5741
6	6:156719068:G:A	156719068	A	ADD	1536	3.566	6.345	-8.87	16	0.5621	0.5741
6	6:169669618:C:T	169669618	T	ADD	1536	3.03	5.39	-7.534	13.59	0.5622	0.5741
7	7:126238148:T:C	126238148	C	ADD	1536	2.385	4.242	-5.93	10.7	0.5622	0.5741
8	8:14255967:C:G	14255967	G	ADD	1536	-3.698	6.578	-16.59	9.194	-0.5622	0.5741
8	8:14256187:G:A	14256187	A	ADD	1536	-3.698	6.578	-16.59	9.194	-0.5622	0.5741
8	8:14256208:C:A	14256208	A	ADD	1536	-3.698	6.578	-16.59	9.194	-0.5622	0.5741
8	8:14256236:T:C	14256236	C	ADD	1536	-3.698	6.578	-16.59	9.194	-0.5622	0.5741
8	8:14256574:G:A	14256574	A	ADD	1536	-3.698	6.578	-16.59	9.194	-0.5622	0.5741
8	8:19692781:A:G	19692781	G	ADD	1536	2.401	4.271	-5.97	10.77	0.5622	0.5741
8	8:117899211:A:G	117899211	G	ADD	1536	-2.34	4.162	-10.5	5.818	-0.5622	0.5741
9	9:21125835:G:C	21125835	C	ADD	1536	3.569	6.349	-8.875	16.01	0.5622	0.5741
9	9:29098589:G:A	29098589	A	ADD	1536	4.449	7.913	-11.06	19.96	0.5622	0.5741
9	9:29098718:T:C	29098718	C	ADD	1536	4.449	7.913	-11.06	19.96	0.5622	0.5741
9	9:29099407:G:C	29099407	C	ADD	1536	4.449	7.913	-11.06	19.96	0.5622	0.5741
9	9:29102419:T:G	29102419	G	ADD	1536	4.449	7.913	-11.06	19.96	0.5622	0.5741
9	9:29103103:C:T	29103103	T	ADD	1536	4.449	7.913	-11.06	19.96	0.5622	0.5741
9	9:29103757:A:G	29103757	G	ADD	1536	4.449	7.913	-11.06	19.96	0.5622	0.5741
9	9:29106630:C:T	29106630	T	ADD	1536	4.449	7.913	-11.06	19.96	0.5622	0.5741
9	9:29106693:T:A	29106693	A	ADD	1536	4.449	7.913	-11.06	19.96	0.5622	0.5741
9	9:29114709:T:C	29114709	C	ADD	1536	4.449	7.913	-11.06	19.96	0.5622	0.5741
9	9:29114941:T:A	29114941	A	ADD	1536	4.449	7.913	-11.06	19.96	0.5622	0.5741
9	9:29114994:G:A	29114994	A	ADD	1536	4.449	7.913	-11.06	19.96	0.5622	0.5741
9	9:29119816:G:A	29119816	A	ADD	1536	4.449	7.913	-11.06	19.96	0.5622	0.5741
9	9:29126710:A:G	29126710	G	ADD	1536	4.449	7.913	-11.06	19.96	0.5622	0.5741
9	9:29127003:C:T	29127003	T	ADD	1536	4.449	7.913	-11.06	19.96	0.5622	0.5741
9	9:29127594:G:A	29127594	A	ADD	1536	4.449	7.913	-11.06	19.96	0.5622	0.5741
9	9:29131487:A:G	29131487	G	ADD	1536	4.449	7.913	-11.06	19.96	0.5622	0.5741
9	9:29131739:G:A	29131739	A	ADD	1536	4.449	7.913	-11.06	19.96	0.5622	0.5741
9	9:29134029:T:C	29134029	C	ADD	1536	4.449	7.913	-11.06	19.96	0.5622	0.5741
9	9:29137148:G:T	29137148	T	ADD	1536	4.449	7.913	-11.06	19.96	0.5622	0.5741
9	9:29138981:C:T	29138981	T	ADD	1536	4.449	7.913	-11.06	19.96	0.5622	0.5741
9	9:29139817:T:G	29139817	G	ADD	1536	4.449	7.913	-11.06	19.96	0.5622	0.5741
9	9:29145676:T:C	29145676	C	ADD	1536	4.449	7.913	-11.06	19.96	0.5622	0.5741
9	9:29147123:T:C	29147123	C	ADD	1536	4.449	7.913	-11.06	19.96	0.5622	0.5741
9	9:29147385:C:T	29147385	T	ADD	1536	4.449	7.913	-11.06	19.96	0.5622	0.5741
9	9:29147606:T:C	29147606	C	ADD	1536	4.449	7.913	-11.06	19.96	0.5622	0.5741
9	9:29148449:G:A	29148449	A	ADD	1536	4.449	7.913	-11.06	19.96	0.5622	0.5741
9	9:29149558:C:T	29149558	T	ADD	1536	4.449	7.913	-11.06	19.96	0.5622	0.5741
9	9:29153830:C:T	29153830	T	ADD	1536	4.449	7.913	-11.06	19.96	0.5622	0.5741
9	9:29154876:G:A	29154876	A	ADD	1536	4.449	7.913	-11.06	19.96	0.5622	0.5741
9	9:29156615:T:C	29156615	C	ADD	1536	4.449	7.913	-11.06	19.96	0.5622	0.5741
9	9:29158102:A:G	29158102	G	ADD	1536	4.449	7.913	-11.06	19.96	0.5622	0.5741
9	9:29158355:A:T	29158355	T	ADD	1536	4.449	7.913	-11.06	19.96	0.5622	0.5741
9	9:29158722:G:A	29158722	A	ADD	1536	4.449	7.913	-11.06	19.96	0.5622	0.5741
9	9:29159034:G:C	29159034	C	ADD	1536	4.449	7.913	-11.06	19.96	0.5622	0.5741
9	9:29159582:C:T	29159582	T	ADD	1536	4.449	7.913	-11.06	19.96	0.5622	0.5741
9	9:29159979:T:C	29159979	C	ADD	1536	4.449	7.913	-11.06	19.96	0.5622	0.5741
9	9:29160977:A:G	29160977	G	ADD	1536	4.449	7.913	-11.06	19.96	0.5622	0.5741
9	9:29163120:C:T	29163120	T	ADD	1536	4.449	7.913	-11.06	19.96	0.5622	0.5741
9	9:29163359:C:A	29163359	A	ADD	1536	4.449	7.913	-11.06	19.96	0.5622	0.5741
9	9:29164199:T:C	29164199	C	ADD	1536	4.449	7.913	-11.06	19.96	0.5622	0.5741
10	10:26187217:G:T	26187217	T	ADD	1536	2.54	4.519	-6.317	11.4	0.5621	0.5741
10	10:26187749:G:A	26187749	A	ADD	1536	2.54	4.519	-6.317	11.4	0.5621	0.5741
10	10:26187831:G:T	26187831	T	ADD	1536	2.54	4.519	-6.317	11.4	0.5621	0.5741
10	10:26188146:A:T	26188146	T	ADD	1536	2.54	4.519	-6.317	11.4	0.5621	0.5741
11	11:62426102:C:A	62426102	A	ADD	1536	5.164	9.186	-12.84	23.17	0.5622	0.5741
11	11:62432815:T:C	62432815	C	ADD	1536	5.164	9.186	-12.84	23.17	0.5622	0.5741
11	11:115588491:G:A	115588491	A	ADD	1536	-2.83	5.035	-12.7	7.037	-0.5622	0.5741
11	11:115591435:G:A	115591435	A	ADD	1536	-2.83	5.035	-12.7	7.037	-0.5622	0.5741
12	12:10348363:T:C	10348363	C	ADD	1536	2.472	4.397	-6.146	11.09	0.5622	0.5741
12	12:53172433:A:T	53172433	T	ADD	1536	2.386	4.245	-5.933	10.71	0.5621	0.5741
12	12:114785050:A:C	114785050	C	ADD	1536	-3.379	6.01	-15.16	8.4	-0.5622	0.5741
13	13:26003971:C:T	26003971	T	ADD	1536	2.645	4.706	-6.578	11.87	0.5621	0.5741
13	13:91994025:A:G	91994025	A	ADD	1536	-2.349	4.178	-10.54	5.839	-0.5622	0.5741
13	13:93857097:G:A	93857097	A	ADD	1536	2.44	4.34	-6.066	10.95	0.5622	0.5741
13	13:107252337:G:A	107252337	A	ADD	1536	2.34	4.162	-5.819	10.5	0.5621	0.5741
14	14:78707792:G:A	78707792	G	ADD	1536	2.372	4.22	-5.899	10.64	0.5622	0.5741
17	17:3337765:A:G	3337765	G	ADD	1536	-2.406	4.28	-10.79	5.982	-0.5622	0.5741
18	18:2552885:G:A	2552885	A	ADD	1536	3.746	6.664	-9.315	16.81	0.5621	0.5741
18	18:2552892:G:A	2552892	A	ADD	1536	3.746	6.664	-9.315	16.81	0.5621	0.5741
20	20:10414950:A:T	10414950	T	ADD	1536	3.765	6.698	-9.361	16.89	0.5622	0.5741
20	20:60622977:G:A	60622977	A	ADD	1536	-4.773	8.49	-21.41	11.87	-0.5622	0.5741
22	22:32672748:A:G	32672748	G	ADD	1536	-2.525	4.492	-11.33	6.28	-0.5621	0.5741
1	1:164731730:T:G	164731730	G	ADD	1536	3.616	6.433	-8.993	16.22	0.562	0.5742
1	1:164732115:A:G	164732115	G	ADD	1536	3.616	6.433	-8.993	16.22	0.562	0.5742
1	1:164732773:A:G	164732773	G	ADD	1536	3.616	6.433	-8.993	16.22	0.562	0.5742
1	1:164735294:A:G	164735294	G	ADD	1536	3.616	6.433	-8.993	16.22	0.562	0.5742
1	1:164735303:A:G	164735303	G	ADD	1536	3.616	6.433	-8.993	16.22	0.562	0.5742
1	1:208592846:G:A	208592846	G	ADD	1536	-2.385	4.244	-10.7	5.933	-0.562	0.5742
1	1:230992617:G:A	230992617	A	ADD	1536	-4.553	8.102	-20.43	11.33	-0.562	0.5742
2	2:69228671:G:T	69228671	T	ADD	1536	-2.375	4.226	-10.66	5.908	-0.562	0.5742
2	2:69229856:A:T	69229856	T	ADD	1536	-2.375	4.226	-10.66	5.908	-0.562	0.5742
2	2:69230627:G:A	69230627	A	ADD	1536	-2.375	4.226	-10.66	5.908	-0.562	0.5742
2	2:69233189:G:A	69233189	A	ADD	1536	-2.375	4.226	-10.66	5.908	-0.562	0.5742
2	2:69233325:C:T	69233325	T	ADD	1536	-2.375	4.226	-10.66	5.908	-0.562	0.5742
2	2:69235538:C:T	69235538	T	ADD	1536	-2.375	4.226	-10.66	5.908	-0.562	0.5742
2	2:69236109:G:C	69236109	C	ADD	1536	-2.375	4.226	-10.66	5.908	-0.562	0.5742
2	2:69236358:G:T	69236358	T	ADD	1536	-2.375	4.226	-10.66	5.908	-0.562	0.5742
2	2:153508885:C:G	153508885	G	ADD	1536	3.265	5.811	-8.124	14.65	0.562	0.5742
2	2:201539467:G:A	201539467	A	ADD	1536	5.176	9.212	-12.88	23.23	0.5619	0.5742
3	3:7907077:A:T	7907077	T	ADD	1536	-2.965	5.275	-13.3	7.374	-0.562	0.5742
3	3:96489266:G:A	96489266	A	ADD	1536	2.908	5.175	-7.235	13.05	0.5619	0.5742
3	3:167703635:A:G	167703635	G	ADD	1536	-3.925	6.984	-17.61	9.763	-0.562	0.5742
3	3:167704662:T:G	167704662	G	ADD	1536	-3.925	6.984	-17.61	9.763	-0.562	0.5742
3	3:167705044:C:T	167705044	T	ADD	1536	-3.925	6.984	-17.61	9.763	-0.562	0.5742
3	3:167705857:G:T	167705857	T	ADD	1536	-3.925	6.984	-17.61	9.763	-0.562	0.5742
3	3:167706622:T:C	167706622	C	ADD	1536	-3.925	6.984	-17.61	9.763	-0.562	0.5742
4	4:15724862:A:G	15724862	G	ADD	1536	2.679	4.766	-6.663	12.02	0.562	0.5742
4	4:15725153:A:G	15725153	G	ADD	1536	2.679	4.766	-6.663	12.02	0.562	0.5742
4	4:80671379:T:A	80671379	T	ADD	1536	-2.391	4.253	-10.73	5.946	-0.562	0.5742
4	4:166705990:A:G	166705990	A	ADD	1536	3.147	5.599	-7.828	14.12	0.5619	0.5742
5	5:18119124:G:A	18119124	A	ADD	1536	-5.52	9.821	-24.77	13.73	-0.562	0.5742
5	5:92412606:C:T	92412606	T	ADD	1536	2.684	4.777	-6.678	12.05	0.5619	0.5742
5	5:92414774:G:A	92414774	A	ADD	1536	2.684	4.777	-6.678	12.05	0.5619	0.5742
5	5:92416392:A:T	92416392	T	ADD	1536	2.684	4.777	-6.678	12.05	0.5619	0.5742
5	5:92417021:C:A	92417021	A	ADD	1536	2.684	4.777	-6.678	12.05	0.5619	0.5742
5	5:92418690:T:C	92418690	C	ADD	1536	2.684	4.777	-6.678	12.05	0.5619	0.5742
5	5:131592870:T:C	131592870	C	ADD	1536	-2.587	4.604	-11.61	6.436	-0.562	0.5742
5	5:131594628:G:C	131594628	C	ADD	1536	-2.587	4.604	-11.61	6.436	-0.562	0.5742
5	5:158354490:T:C	158354490	C	ADD	1536	-2.441	4.345	-10.96	6.074	-0.5619	0.5742
6	6:521694:T:G	521694	G	ADD	1536	2.644	4.705	-6.578	11.87	0.562	0.5742
6	6:522494:C:T	522494	T	ADD	1536	2.644	4.705	-6.578	11.87	0.562	0.5742
6	6:29441169:G:T	29441169	T	ADD	1536	5.098	9.071	-12.68	22.88	0.562	0.5742
6	6:31347816:G:A	31347816	G	ADD	1536	-2.819	5.016	-12.65	7.012	-0.5619	0.5742
6	6:121564282:G:C	121564282	C	ADD	1536	3.961	7.049	-9.854	17.78	0.562	0.5742
7	7:21545024:T:C	21545024	C	ADD	1536	2.823	5.024	-7.022	12.67	0.562	0.5742
8	8:3816956:G:C	3816956	C	ADD	1536	4.213	7.495	-10.48	18.9	0.562	0.5742
8	8:5221927:G:T	5221927	T	ADD	1536	-3.471	6.175	-15.57	8.633	-0.562	0.5742
8	8:6614261:C:T	6614261	T	ADD	1536	-3.022	5.377	-13.56	7.517	-0.562	0.5742
8	8:23407178:C:T	23407178	T	ADD	1536	-2.888	5.138	-12.96	7.182	-0.5621	0.5742
8	8:23408036:G:A	23408036	A	ADD	1536	-2.888	5.138	-12.96	7.182	-0.5621	0.5742
8	8:108397971:T:C	108397971	C	ADD	1536	-4.237	7.54	-19.01	10.54	-0.562	0.5742
8	8:108398597:C:T	108398597	T	ADD	1536	-4.237	7.54	-19.01	10.54	-0.562	0.5742
8	8:126291840:G:A	126291840	A	ADD	1536	-4.605	8.195	-20.67	11.46	-0.5619	0.5742
9	9:24966394:G:C	24966394	C	ADD	1536	-2.533	4.507	-11.37	6.301	-0.562	0.5742
9	9:81468613:C:T	81468613	T	ADD	1536	-2.748	4.89	-12.33	6.836	-0.562	0.5742
10	10:53904198:G:A	53904198	A	ADD	1536	2.502	4.451	-6.223	11.23	0.562	0.5742
10	10:73622996:A:C	73622996	A	ADD	1536	2.568	4.569	-6.387	11.52	0.5621	0.5742
10	10:73822957:G:A	73822957	A	ADD	1536	3.531	6.283	-8.783	15.84	0.562	0.5742
10	10:73823102:T:C	73823102	C	ADD	1536	3.531	6.283	-8.783	15.84	0.562	0.5742
10	10:124887825:C:A	124887825	A	ADD	1536	2.844	5.06	-7.074	12.76	0.5621	0.5742
12	12:108317264:G:T	108317264	T	ADD	1536	-3.248	5.778	-14.57	8.078	-0.562	0.5742
13	13:32886574:C:G	32886574	G	ADD	1536	3.14	5.587	-7.811	14.09	0.562	0.5742
13	13:32887150:G:T	32887150	T	ADD	1536	3.14	5.587	-7.811	14.09	0.562	0.5742
13	13:64650413:A:G	64650413	G	ADD	1536	4.707	8.376	-11.71	21.12	0.562	0.5742
13	13:64698436:C:T	64698436	T	ADD	1536	4.707	8.376	-11.71	21.12	0.562	0.5742
13	13:76773623:A:G	76773623	G	ADD	1536	2.339	4.163	-5.819	10.5	0.562	0.5742
13	13:76773996:G:T	76773996	T	ADD	1536	2.339	4.163	-5.819	10.5	0.562	0.5742
13	13:76774163:A:G	76774163	G	ADD	1536	2.339	4.163	-5.819	10.5	0.562	0.5742
14	14:72932809:A:G	72932809	G	ADD	1536	-3.283	5.842	-14.73	8.167	-0.5619	0.5742
16	16:20443217:G:A	20443217	A	ADD	1536	3.076	5.473	-7.651	13.8	0.562	0.5742
16	16:20443224:T:G	20443224	G	ADD	1536	3.076	5.473	-7.651	13.8	0.562	0.5742
16	16:20443245:T:C	20443245	C	ADD	1536	3.076	5.473	-7.651	13.8	0.562	0.5742
1	1:55963649:C:T	55963649	T	ADD	1536	2.989	5.321	-7.439	13.42	0.5618	0.5743
1	1:58378880:T:A	58378880	A	ADD	1536	2.422	4.311	-6.027	10.87	0.5618	0.5743
1	1:58378915:C:G	58378915	G	ADD	1536	2.422	4.311	-6.027	10.87	0.5618	0.5743
1	1:77113454:A:G	77113454	G	ADD	1536	4.859	8.648	-12.09	21.81	0.5619	0.5743
1	1:164205463:A:C	164205463	C	ADD	1536	3.26	5.802	-8.112	14.63	0.5619	0.5743
1	1:164205498:A:G	164205498	G	ADD	1536	3.26	5.802	-8.112	14.63	0.5619	0.5743
1	1:164209801:T:C	164209801	C	ADD	1536	3.26	5.802	-8.112	14.63	0.5619	0.5743
1	1:210679612:A:G	210679612	G	ADD	1536	-2.49	4.43	-11.17	6.194	-0.5619	0.5743
1	1:218257997:G:T	218257997	T	ADD	1536	2.832	5.04	-7.047	12.71	0.5619	0.5743
2	2:45348245:C:A	45348245	A	ADD	1536	-3.691	6.569	-16.57	9.184	-0.5619	0.5743
2	2:127915119:C:T	127915119	T	ADD	1536	-2.54	4.521	-11.4	6.321	-0.5618	0.5743
3	3:29393415:G:A	29393415	A	ADD	1536	-3.37	5.998	-15.13	8.387	-0.5618	0.5743
3	3:110927834:A:T	110927834	T	ADD	1536	2.982	5.308	-7.421	13.39	0.5619	0.5743
4	4:1204527:G:C	1204527	C	ADD	1536	-2.866	5.1	-12.86	7.13	-0.5619	0.5743
4	4:107423164:A:C	107423164	A	ADD	1536	-2.629	4.68	-11.8	6.543	-0.5618	0.5743
4	4:123523625:C:A	123523625	A	ADD	1536	-2.321	4.132	-10.42	5.777	-0.5618	0.5743
4	4:131075554:A:G	131075554	G	ADD	1536	-3.352	5.966	-15.04	8.342	-0.5618	0.5743
5	5:112530000:G:A	112530000	A	ADD	1536	-5.068	9.021	-22.75	12.61	-0.5618	0.5743
5	5:112531333:G:A	112531333	A	ADD	1536	-5.068	9.021	-22.75	12.61	-0.5618	0.5743
6	6:212001:G:A	212001	A	ADD	1536	5.136	9.141	-12.78	23.05	0.5619	0.5743
6	6:12206759:A:C	12206759	C	ADD	1536	-2.659	4.733	-11.93	6.617	-0.5619	0.5743
6	6:64132517:G:A	64132517	A	ADD	1536	5.389	9.59	-13.41	24.19	0.5619	0.5743
6	6:64153852:G:A	64153852	A	ADD	1536	5.389	9.59	-13.41	24.19	0.5619	0.5743
6	6:148744266:G:A	148744266	A	ADD	1536	-2.414	4.296	-10.83	6.006	-0.5619	0.5743
6	6:160739505:C:T	160739505	T	ADD	1536	2.337	4.159	-5.815	10.49	0.5619	0.5743
7	7:849346:T:A	849346	A	ADD	1536	2.542	4.525	-6.326	11.41	0.5618	0.5743
7	7:8051826:T:G	8051826	T	ADD	1536	2.39	4.254	-5.947	10.73	0.5619	0.5743
8	8:80748362:T:G	80748362	T	ADD	1536	2.371	4.219	-5.899	10.64	0.5619	0.5743
8	8:80749088:T:C	80749088	T	ADD	1536	2.371	4.219	-5.899	10.64	0.5619	0.5743
8	8:80749943:C:G	80749943	C	ADD	1536	2.371	4.219	-5.899	10.64	0.5619	0.5743
8	8:134723119:C:T	134723119	T	ADD	1536	2.994	5.329	-7.45	13.44	0.5619	0.5743
9	9:107706935:T:C	107706935	T	ADD	1536	2.5	4.45	-6.222	11.22	0.5618	0.5743
11	11:80609887:A:T	80609887	T	ADD	1536	2.902	5.165	-7.221	13.02	0.5618	0.5743
11	11:92642177:G:A	92642177	A	ADD	1536	-2.387	4.248	-10.71	5.939	-0.5619	0.5743
11	11:134764384:C:T	134764384	T	ADD	1536	-2.981	5.306	-13.38	7.419	-0.5618	0.5743
12	12:64438717:C:G	64438717	G	ADD	1536	-3.383	6.022	-15.19	8.419	-0.5618	0.5743
12	12:98178796:A:G	98178796	G	ADD	1536	2.778	4.944	-6.913	12.47	0.5619	0.5743
12	12:105998058:A:G	105998058	G	ADD	1536	-2.508	4.462	-11.25	6.239	-0.5619	0.5743
12	12:105998675:A:G	105998675	G	ADD	1536	-2.508	4.462	-11.25	6.239	-0.5619	0.5743
12	12:105998711:C:T	105998711	T	ADD	1536	-2.508	4.462	-11.25	6.239	-0.5619	0.5743
13	13:50283252:A:G	50283252	G	ADD	1536	-4.189	7.457	-18.8	10.43	-0.5618	0.5743
13	13:51338325:G:T	51338325	T	ADD	1536	-2.862	5.093	-12.84	7.121	-0.5618	0.5743
14	14:59204202:G:A	59204202	A	ADD	1536	2.379	4.234	-5.919	10.68	0.5619	0.5743
14	14:78639132:A:T	78639132	A	ADD	1536	2.357	4.194	-5.864	10.58	0.5618	0.5743
15	15:91199000:A:G	91199000	G	ADD	1536	3.788	6.743	-9.427	17	0.5618	0.5743
17	17:27542365:C:T	27542365	T	ADD	1536	-2.739	4.875	-12.29	6.816	-0.5618	0.5743
17	17:27542529:G:A	27542529	A	ADD	1536	-2.739	4.875	-12.29	6.816	-0.5618	0.5743
17	17:27543420:T:C	27543420	C	ADD	1536	-2.739	4.875	-12.29	6.816	-0.5618	0.5743
18	18:47360997:C:T	47360997	T	ADD	1536	-3.854	6.859	-17.3	9.589	-0.5619	0.5743
20	20:6084195:A:T	6084195	A	ADD	1536	2.41	4.29	-5.998	10.82	0.5618	0.5743
21	21:43560871:T:C	43560871	C	ADD	1536	2.68	4.77	-6.67	12.03	0.5618	0.5743
22	22:41752747:G:A	41752747	A	ADD	1536	4.279	7.615	-10.65	19.21	0.5619	0.5743
1	1:10607394:C:T	10607394	C	ADD	1536	-2.545	4.532	-11.43	6.337	-0.5616	0.5744
1	1:15581628:C:A	15581628	C	ADD	1536	2.543	4.527	-6.33	11.42	0.5618	0.5744
1	1:55824020:G:A	55824020	A	ADD	1536	-2.892	5.149	-12.98	7.199	-0.5617	0.5744
1	1:55824903:C:T	55824903	T	ADD	1536	-2.892	5.149	-12.98	7.199	-0.5617	0.5744
1	1:55825011:G:T	55825011	T	ADD	1536	-2.892	5.149	-12.98	7.199	-0.5617	0.5744
1	1:55825526:G:A	55825526	A	ADD	1536	-2.892	5.149	-12.98	7.199	-0.5617	0.5744
1	1:104740267:T:C	104740267	C	ADD	1536	2.648	4.715	-6.594	11.89	0.5617	0.5744
1	1:113065610:C:G	113065610	G	ADD	1536	4.755	8.466	-11.84	21.35	0.5617	0.5744
1	1:187353527:A:G	187353527	G	ADD	1536	2.45	4.361	-6.098	11	0.5617	0.5744
1	1:198663661:G:A	198663661	A	ADD	1536	2.471	4.4	-6.153	11.1	0.5616	0.5744
2	2:817216:A:G	817216	A	ADD	1536	-2.375	4.228	-10.66	5.912	-0.5617	0.5744
2	2:30940071:A:C	30940071	C	ADD	1536	3.578	6.37	-8.907	16.06	0.5617	0.5744
2	2:108160744:G:A	108160744	A	ADD	1536	3.858	6.868	-9.603	17.32	0.5617	0.5744
2	2:108161544:C:G	108161544	G	ADD	1536	3.858	6.868	-9.603	17.32	0.5617	0.5744
2	2:206031490:T:C	206031490	C	ADD	1536	-3.924	6.986	-17.62	9.768	-0.5617	0.5744
2	2:206031836:A:C	206031836	C	ADD	1536	-3.924	6.986	-17.62	9.768	-0.5617	0.5744
2	2:206033107:C:T	206033107	T	ADD	1536	-3.924	6.986	-17.62	9.768	-0.5617	0.5744
2	2:206033222:G:T	206033222	T	ADD	1536	-3.924	6.986	-17.62	9.768	-0.5617	0.5744
2	2:206033642:G:A	206033642	A	ADD	1536	-3.924	6.986	-17.62	9.768	-0.5617	0.5744
2	2:206033781:T:C	206033781	C	ADD	1536	-3.924	6.986	-17.62	9.768	-0.5617	0.5744
3	3:20986097:C:T	20986097	T	ADD	1536	2.439	4.343	-6.072	10.95	0.5618	0.5744
3	3:86008163:A:G	86008163	G	ADD	1536	-3.241	5.771	-14.55	8.07	-0.5617	0.5744
3	3:86010420:A:G	86010420	G	ADD	1536	-3.241	5.771	-14.55	8.07	-0.5617	0.5744
3	3:86011305:G:A	86011305	A	ADD	1536	-3.241	5.771	-14.55	8.07	-0.5617	0.5744
3	3:152242918:G:A	152242918	A	ADD	1536	-3.409	6.069	-15.3	8.486	-0.5617	0.5744
3	3:152243234:G:T	152243234	T	ADD	1536	-3.409	6.069	-15.3	8.486	-0.5617	0.5744
4	4:44435563:T:A	44435563	A	ADD	1536	2.632	4.685	-6.55	11.81	0.5618	0.5744
4	4:55956836:G:A	55956836	A	ADD	1536	2.503	4.456	-6.231	11.24	0.5617	0.5744
4	4:161849814:C:T	161849814	T	ADD	1536	2.388	4.253	-5.946	10.72	0.5617	0.5744
4	4:161851303:A:G	161851303	G	ADD	1536	2.388	4.253	-5.946	10.72	0.5617	0.5744
5	5:80367924:G:A	80367924	A	ADD	1536	-2.442	4.348	-10.96	6.08	-0.5617	0.5744
5	5:99227263:A:G	99227263	G	ADD	1536	3.188	5.676	-7.937	14.31	0.5616	0.5744
5	5:99228112:A:G	99228112	G	ADD	1536	3.188	5.676	-7.937	14.31	0.5616	0.5744
5	5:142926335:T:C	142926335	T	ADD	1536	-2.431	4.328	-10.91	6.051	-0.5617	0.5744
5	5:142927322:C:T	142927322	C	ADD	1536	-2.431	4.328	-10.91	6.051	-0.5617	0.5744
6	6:31117053:A:G	31117053	A	ADD	1536	2.942	5.237	-7.323	13.21	0.5618	0.5744
6	6:148770177:G:A	148770177	A	ADD	1536	2.493	4.438	-6.205	11.19	0.5617	0.5744
7	7:26517696:C:T	26517696	T	ADD	1536	2.523	4.492	-6.28	11.33	0.5617	0.5744
7	7:27247279:G:A	27247279	G	ADD	1536	2.431	4.327	-6.05	10.91	0.5617	0.5744
7	7:39591572:T:C	39591572	C	ADD	1536	-3.946	7.025	-17.72	9.822	-0.5618	0.5744
8	8:23415655:C:T	23415655	T	ADD	1536	-3.157	5.62	-14.17	7.858	-0.5617	0.5744
9	9:136185077:T:G	136185077	G	ADD	1536	-2.622	4.667	-11.77	6.525	-0.5618	0.5744
10	10:53806174:C:G	53806174	G	ADD	1536	2.579	4.592	-6.422	11.58	0.5617	0.5744
10	10:78070795:T:C	78070795	C	ADD	1536	-3.706	6.599	-16.64	9.226	-0.5617	0.5744
11	11:4098623:G:A	4098623	G	ADD	1536	2.806	4.996	-6.986	12.6	0.5617	0.5744
11	11:4102808:T:G	4102808	T	ADD	1536	2.806	4.996	-6.986	12.6	0.5617	0.5744
11	11:12273566:C:A	12273566	A	ADD	1536	-2.438	4.34	-10.94	6.069	-0.5617	0.5744
12	12:19264605:C:T	19264605	T	ADD	1536	3.2	5.699	-7.968	14.37	0.5616	0.5744
12	12:19267889:T:C	19267889	C	ADD	1536	3.2	5.699	-7.968	14.37	0.5616	0.5744
12	12:19268246:A:G	19268246	G	ADD	1536	3.2	5.699	-7.968	14.37	0.5616	0.5744
12	12:19268459:C:A	19268459	A	ADD	1536	3.2	5.699	-7.968	14.37	0.5616	0.5744
12	12:19269404:G:A	19269404	A	ADD	1536	3.2	5.699	-7.968	14.37	0.5616	0.5744
12	12:82405699:G:C	82405699	C	ADD	1536	-2.743	4.884	-12.32	6.829	-0.5617	0.5744
12	12:130506690:G:A	130506690	A	ADD	1536	-5.277	9.394	-23.69	13.14	-0.5617	0.5744
13	13:77479373:G:A	77479373	A	ADD	1536	-2.644	4.708	-11.87	6.583	-0.5617	0.5744
13	13:77479686:C:A	77479686	A	ADD	1536	-2.644	4.708	-11.87	6.583	-0.5617	0.5744
15	15:34024446:G:A	34024446	A	ADD	1536	-2.616	4.657	-11.74	6.512	-0.5617	0.5744
15	15:34024511:C:T	34024511	T	ADD	1536	-2.616	4.657	-11.74	6.512	-0.5617	0.5744
15	15:53556077:T:A	53556077	A	ADD	1536	3.487	6.208	-8.681	15.65	0.5616	0.5744
16	16:52563004:A:C	52563004	C	ADD	1536	-3.039	5.412	-13.65	7.568	-0.5616	0.5744
21	21:15659731:G:T	15659731	T	ADD	1536	-2.58	4.594	-11.58	6.424	-0.5616	0.5744
21	21:15659778:C:T	15659778	T	ADD	1536	-2.58	4.594	-11.58	6.424	-0.5616	0.5744
21	21:19548232:G:A	19548232	A	ADD	1536	2.343	4.171	-5.831	10.52	0.5618	0.5744
1	1:5724185:C:G	5724185	C	ADD	1536	2.447	4.357	-6.093	10.99	0.5615	0.5745
1	1:92194523:G:A	92194523	A	ADD	1536	2.699	4.806	-6.721	12.12	0.5616	0.5745
1	1:169819284:G:A	169819284	A	ADD	1536	3.201	5.699	-7.97	14.37	0.5615	0.5745
1	1:222280834:G:A	222280834	G	ADD	1536	-2.526	4.498	-11.34	6.29	-0.5616	0.5745
2	2:33391901:G:A	33391901	A	ADD	1536	-2.46	4.38	-11.04	6.124	-0.5616	0.5745
2	2:49959556:G:A	49959556	A	ADD	1536	2.842	5.061	-7.078	12.76	0.5615	0.5745
3	3:24666293:T:G	24666293	T	ADD	1536	2.368	4.218	-5.899	10.64	0.5615	0.5745
3	3:25528376:A:G	25528376	G	ADD	1536	-2.496	4.445	-11.21	6.217	-0.5615	0.5745
3	3:36275513:G:A	36275513	A	ADD	1536	-3.395	6.047	-15.25	8.456	-0.5615	0.5745
3	3:36278557:A:G	36278557	G	ADD	1536	-3.395	6.047	-15.25	8.456	-0.5615	0.5745
3	3:36278640:G:A	36278640	A	ADD	1536	-3.395	6.047	-15.25	8.456	-0.5615	0.5745
3	3:36279162:T:C	36279162	C	ADD	1536	-3.395	6.047	-15.25	8.456	-0.5615	0.5745
3	3:36281217:A:T	36281217	T	ADD	1536	-3.395	6.047	-15.25	8.456	-0.5615	0.5745
4	4:27175502:G:A	27175502	A	ADD	1536	2.818	5.017	-7.015	12.65	0.5616	0.5745
4	4:41309536:C:G	41309536	G	ADD	1536	3.617	6.441	-9.006	16.24	0.5616	0.5745
4	4:60529334:A:G	60529334	G	ADD	1536	2.566	4.57	-6.391	11.52	0.5615	0.5745
5	5:112135499:T:A	112135499	A	ADD	1536	-3.36	5.984	-15.09	8.368	-0.5615	0.5745
5	5:112139391:G:A	112139391	A	ADD	1536	-3.36	5.984	-15.09	8.368	-0.5615	0.5745
5	5:112140941:T:C	112140941	C	ADD	1536	-3.36	5.984	-15.09	8.368	-0.5615	0.5745
5	5:112142046:C:G	112142046	G	ADD	1536	-3.36	5.984	-15.09	8.368	-0.5615	0.5745
5	5:112142419:G:T	112142419	T	ADD	1536	-3.36	5.984	-15.09	8.368	-0.5615	0.5745
5	5:112143787:G:A	112143787	A	ADD	1536	-3.36	5.984	-15.09	8.368	-0.5615	0.5745
5	5:112143851:C:T	112143851	T	ADD	1536	-3.36	5.984	-15.09	8.368	-0.5615	0.5745
5	5:112143860:A:T	112143860	T	ADD	1536	-3.36	5.984	-15.09	8.368	-0.5615	0.5745
5	5:158717994:C:T	158717994	T	ADD	1536	-3.064	5.456	-13.76	7.629	-0.5615	0.5745
5	5:158723293:C:T	158723293	T	ADD	1536	-3.064	5.456	-13.76	7.629	-0.5615	0.5745
5	5:158724949:C:T	158724949	T	ADD	1536	-3.064	5.456	-13.76	7.629	-0.5615	0.5745
6	6:22517144:C:T	22517144	T	ADD	1536	2.52	4.487	-6.274	11.31	0.5616	0.5745
6	6:27302105:T:A	27302105	A	ADD	1536	-6.906	12.3	-31.01	17.2	-0.5615	0.5745
6	6:69694037:T:C	69694037	T	ADD	1536	-2.536	4.516	-11.39	6.315	-0.5615	0.5745
6	6:103808075:G:C	103808075	C	ADD	1536	2.62	4.666	-6.525	11.76	0.5615	0.5745
7	7:23147840:G:A	23147840	A	ADD	1536	-2.645	4.709	-11.88	6.586	-0.5616	0.5745
7	7:32367019:G:A	32367019	A	ADD	1536	5.169	9.206	-12.87	23.21	0.5615	0.5745
7	7:63403490:G:A	63403490	A	ADD	1536	3.203	5.703	-7.976	14.38	0.5615	0.5745
7	7:63405231:A:T	63405231	T	ADD	1536	3.203	5.703	-7.976	14.38	0.5615	0.5745
7	7:111500706:G:A	111500706	A	ADD	1536	2.458	4.377	-6.121	11.04	0.5616	0.5745
7	7:111502225:T:C	111502225	C	ADD	1536	2.458	4.377	-6.121	11.04	0.5616	0.5745
8	8:71356088:G:A	71356088	A	ADD	1536	-2.612	4.652	-11.73	6.505	-0.5616	0.5745
8	8:103085612:G:A	103085612	G	ADD	1536	-2.402	4.277	-10.79	5.982	-0.5615	0.5745
9	9:116414114:T:C	116414114	C	ADD	1536	-2.419	4.308	-10.86	6.025	-0.5616	0.5745
10	10:8931615:T:G	8931615	G	ADD	1536	-2.387	4.252	-10.72	5.946	-0.5615	0.5745
10	10:8934037:C:G	8934037	G	ADD	1536	-2.387	4.252	-10.72	5.946	-0.5615	0.5745
10	10:8934191:G:A	8934191	A	ADD	1536	-2.387	4.252	-10.72	5.946	-0.5615	0.5745
10	10:64427649:G:A	64427649	G	ADD	1536	-2.606	4.64	-11.7	6.489	-0.5615	0.5745
11	11:74396330:C:T	74396330	C	ADD	1536	-2.402	4.278	-10.79	5.982	-0.5615	0.5745
11	11:80993354:G:A	80993354	G	ADD	1536	2.41	4.291	-6.001	10.82	0.5615	0.5745
11	11:80995527:T:G	80995527	T	ADD	1536	2.41	4.291	-6.001	10.82	0.5615	0.5745
11	11:80995727:G:A	80995727	G	ADD	1536	2.41	4.291	-6.001	10.82	0.5615	0.5745
11	11:80995807:C:A	80995807	C	ADD	1536	2.41	4.291	-6.001	10.82	0.5615	0.5745
12	12:90128655:A:G	90128655	A	ADD	1536	-3.037	5.408	-13.64	7.563	-0.5615	0.5745
12	12:101602347:G:A	101602347	G	ADD	1536	2.369	4.219	-5.9	10.64	0.5616	0.5745
12	12:114521664:C:T	114521664	C	ADD	1536	2.829	5.038	-7.045	12.7	0.5616	0.5745
12	12:114527677:C:T	114527677	C	ADD	1536	2.829	5.038	-7.045	12.7	0.5616	0.5745
12	12:114529424:C:T	114529424	C	ADD	1536	2.829	5.038	-7.045	12.7	0.5616	0.5745
13	13:83662619:C:G	83662619	G	ADD	1536	-3.953	7.041	-17.75	9.846	-0.5615	0.5745
14	14:78637991:C:G	78637991	G	ADD	1536	-3.797	6.76	-17.05	9.453	-0.5616	0.5745
16	16:83760208:A:G	83760208	G	ADD	1536	3.437	6.121	-8.561	15.44	0.5615	0.5745
17	17:3063625:G:A	3063625	A	ADD	1536	5.182	9.228	-12.9	23.27	0.5615	0.5745
19	19:22741675:C:T	22741675	T	ADD	1536	3.439	6.124	-8.564	15.44	0.5615	0.5745
19	19:22743320:T:G	22743320	G	ADD	1536	3.439	6.124	-8.564	15.44	0.5615	0.5745
19	19:22743745:T:C	22743745	C	ADD	1536	3.439	6.124	-8.564	15.44	0.5615	0.5745
19	19:22746196:T:C	22746196	C	ADD	1536	3.439	6.124	-8.564	15.44	0.5615	0.5745
19	19:22746850:A:G	22746850	G	ADD	1536	3.439	6.124	-8.564	15.44	0.5615	0.5745
19	19:22749064:A:G	22749064	G	ADD	1536	3.439	6.124	-8.564	15.44	0.5615	0.5745
19	19:22751093:G:C	22751093	C	ADD	1536	3.439	6.124	-8.564	15.44	0.5615	0.5745
19	19:22751326:C:A	22751326	A	ADD	1536	3.439	6.124	-8.564	15.44	0.5615	0.5745
20	20:38324649:A:C	38324649	C	ADD	1536	-2.886	5.14	-12.96	7.187	-0.5616	0.5745
20	20:44584314:C:A	44584314	A	ADD	1536	2.975	5.298	-7.409	13.36	0.5615	0.5745
21	21:31023179:C:A	31023179	A	ADD	1536	-4.617	8.223	-20.73	11.5	-0.5615	0.5745
22	22:17593929:A:G	17593929	G	ADD	1536	-2.496	4.444	-11.21	6.215	-0.5615	0.5745
22	22:31541212:T:C	31541212	C	ADD	1536	-2.525	4.497	-11.34	6.288	-0.5616	0.5745
22	22:45884487:A:G	45884487	G	ADD	1536	-3.248	5.785	-14.59	8.09	-0.5615	0.5745
1	1:55827712:C:T	55827712	T	ADD	1536	3.63	6.465	-9.042	16.3	0.5614	0.5746
1	1:85791003:T:C	85791003	C	ADD	1536	3.748	6.676	-9.337	16.83	0.5614	0.5746
2	2:65033227:A:G	65033227	G	ADD	1536	-2.351	4.187	-10.56	5.856	-0.5615	0.5746
2	2:137139689:T:C	137139689	C	ADD	1536	-2.472	4.404	-11.1	6.159	-0.5614	0.5746
2	2:137139707:C:T	137139707	T	ADD	1536	-2.472	4.404	-11.1	6.159	-0.5614	0.5746
2	2:143003400:G:A	143003400	A	ADD	1536	-2.868	5.109	-12.88	7.145	-0.5615	0.5746
2	2:143003508:G:A	143003508	A	ADD	1536	-2.868	5.109	-12.88	7.145	-0.5615	0.5746
3	3:5476175:G:A	5476175	A	ADD	1536	-3.978	7.086	-17.87	9.909	-0.5614	0.5746
3	3:5476231:G:T	5476231	T	ADD	1536	-3.978	7.086	-17.87	9.909	-0.5614	0.5746
3	3:24266984:G:A	24266984	A	ADD	1536	-2.421	4.313	-10.87	6.032	-0.5614	0.5746
3	3:72234599:G:C	72234599	C	ADD	1536	2.712	4.831	-6.757	12.18	0.5613	0.5746
3	3:85986720:A:C	85986720	C	ADD	1536	-3.264	5.813	-14.66	8.13	-0.5615	0.5746
3	3:85991577:G:A	85991577	A	ADD	1536	-3.264	5.813	-14.66	8.13	-0.5615	0.5746
3	3:85991634:C:A	85991634	A	ADD	1536	-3.264	5.813	-14.66	8.13	-0.5615	0.5746
3	3:85992498:C:T	85992498	T	ADD	1536	-3.264	5.813	-14.66	8.13	-0.5615	0.5746
3	3:128338661:A:C	128338661	A	ADD	1536	3.383	6.025	-8.427	15.19	0.5614	0.5746
3	3:156231767:G:A	156231767	A	ADD	1536	-2.368	4.219	-10.64	5.9	-0.5614	0.5746
3	3:156231801:C:A	156231801	A	ADD	1536	-2.368	4.219	-10.64	5.9	-0.5614	0.5746
3	3:176009517:G:A	176009517	A	ADD	1536	-2.473	4.405	-11.11	6.161	-0.5614	0.5746
4	4:21383716:G:C	21383716	C	ADD	1536	-3.098	5.519	-13.91	7.718	-0.5614	0.5746
4	4:21385209:A:T	21385209	T	ADD	1536	-3.098	5.519	-13.91	7.718	-0.5614	0.5746
4	4:21514505:A:C	21514505	C	ADD	1536	-3.957	7.047	-17.77	9.856	-0.5614	0.5746
4	4:183111871:C:A	183111871	C	ADD	1536	-2.413	4.299	-10.84	6.013	-0.5613	0.5746
5	5:5579439:G:A	5579439	A	ADD	1536	4.08	7.268	-10.17	18.33	0.5614	0.5746
5	5:78267173:A:G	78267173	G	ADD	1536	5.195	9.253	-12.94	23.33	0.5614	0.5746
5	5:78267443:C:T	78267443	T	ADD	1536	5.195	9.253	-12.94	23.33	0.5614	0.5746
5	5:164894847:T:C	164894847	C	ADD	1536	2.457	4.377	-6.121	11.04	0.5614	0.5746
6	6:28578286:A:G	28578286	G	ADD	1536	3.37	6.003	-8.395	15.14	0.5614	0.5746
6	6:32315654:G:C	32315654	C	ADD	1536	-2.654	4.727	-11.92	6.61	-0.5614	0.5746
6	6:32316081:C:A	32316081	A	ADD	1536	-2.654	4.727	-11.92	6.61	-0.5614	0.5746
6	6:32316415:T:C	32316415	C	ADD	1536	-2.654	4.727	-11.92	6.61	-0.5614	0.5746
6	6:32316604:C:T	32316604	T	ADD	1536	-2.654	4.727	-11.92	6.61	-0.5614	0.5746
6	6:32316615:A:G	32316615	G	ADD	1536	-2.654	4.727	-11.92	6.61	-0.5614	0.5746
6	6:32316804:G:C	32316804	C	ADD	1536	-2.654	4.727	-11.92	6.61	-0.5614	0.5746
6	6:32317467:T:C	32317467	C	ADD	1536	-2.654	4.727	-11.92	6.61	-0.5614	0.5746
6	6:32317635:G:A	32317635	A	ADD	1536	-2.654	4.727	-11.92	6.61	-0.5614	0.5746
6	6:32317859:T:C	32317859	C	ADD	1536	-2.654	4.727	-11.92	6.61	-0.5614	0.5746
6	6:32317973:A:G	32317973	G	ADD	1536	-2.654	4.727	-11.92	6.61	-0.5614	0.5746
6	6:38635727:A:G	38635727	G	ADD	1536	-2.735	4.871	-12.28	6.812	-0.5615	0.5746
6	6:38636199:C:T	38636199	T	ADD	1536	-2.735	4.871	-12.28	6.812	-0.5615	0.5746
6	6:38636631:A:G	38636631	G	ADD	1536	-2.735	4.871	-12.28	6.812	-0.5615	0.5746
6	6:38636668:C:T	38636668	T	ADD	1536	-2.735	4.871	-12.28	6.812	-0.5615	0.5746
6	6:38637501:G:A	38637501	A	ADD	1536	-2.735	4.871	-12.28	6.812	-0.5615	0.5746
6	6:38637749:C:T	38637749	T	ADD	1536	-2.735	4.871	-12.28	6.812	-0.5615	0.5746
6	6:38638200:A:G	38638200	G	ADD	1536	-2.735	4.871	-12.28	6.812	-0.5615	0.5746
6	6:38640244:G:T	38640244	T	ADD	1536	-2.735	4.871	-12.28	6.812	-0.5615	0.5746
7	7:97119556:A:G	97119556	G	ADD	1536	-2.382	4.242	-10.69	5.932	-0.5615	0.5746
7	7:119827530:G:T	119827530	T	ADD	1536	4.063	7.236	-10.12	18.25	0.5615	0.5746
7	7:119828481:C:T	119828481	T	ADD	1536	4.063	7.236	-10.12	18.25	0.5615	0.5746
7	7:119828888:C:T	119828888	T	ADD	1536	4.063	7.236	-10.12	18.25	0.5615	0.5746
7	7:119831066:T:C	119831066	C	ADD	1536	4.063	7.236	-10.12	18.25	0.5615	0.5746
7	7:119834351:C:T	119834351	T	ADD	1536	4.063	7.236	-10.12	18.25	0.5615	0.5746
7	7:119836136:A:G	119836136	G	ADD	1536	4.063	7.236	-10.12	18.25	0.5615	0.5746
7	7:119837457:C:T	119837457	T	ADD	1536	4.063	7.236	-10.12	18.25	0.5615	0.5746
7	7:119838039:T:C	119838039	C	ADD	1536	4.063	7.236	-10.12	18.25	0.5615	0.5746
7	7:150713827:G:A	150713827	A	ADD	1536	-3.089	5.504	-13.88	7.698	-0.5613	0.5746
8	8:2788554:G:A	2788554	A	ADD	1536	-2.593	4.619	-11.65	6.459	-0.5614	0.5746
8	8:2788696:T:G	2788696	G	ADD	1536	-2.593	4.619	-11.65	6.459	-0.5614	0.5746
8	8:27071767:T:C	27071767	C	ADD	1536	2.368	4.217	-5.897	10.63	0.5615	0.5746
8	8:27071883:C:G	27071883	G	ADD	1536	2.368	4.217	-5.897	10.63	0.5615	0.5746
9	9:18054704:G:C	18054704	C	ADD	1536	2.513	4.476	-6.26	11.28	0.5614	0.5746
9	9:18054737:T:A	18054737	A	ADD	1536	2.513	4.476	-6.26	11.28	0.5614	0.5746
9	9:18265864:A:G	18265864	G	ADD	1536	-2.68	4.773	-12.03	6.675	-0.5614	0.5746
9	9:110115409:C:T	110115409	T	ADD	1536	2.472	4.403	-6.157	11.1	0.5615	0.5746
10	10:31416915:A:G	31416915	G	ADD	1536	2.573	4.582	-6.409	11.55	0.5614	0.5746
10	10:67558912:C:T	67558912	T	ADD	1536	2.88	5.13	-7.174	12.93	0.5615	0.5746
10	10:67559700:A:G	67559700	G	ADD	1536	2.88	5.13	-7.174	12.93	0.5615	0.5746
10	10:67560490:T:C	67560490	C	ADD	1536	2.88	5.13	-7.174	12.93	0.5615	0.5746
10	10:67561705:C:G	67561705	G	ADD	1536	2.88	5.13	-7.174	12.93	0.5615	0.5746
10	10:67562125:T:G	67562125	G	ADD	1536	2.88	5.13	-7.174	12.93	0.5615	0.5746
10	10:67562704:G:C	67562704	C	ADD	1536	2.88	5.13	-7.174	12.93	0.5615	0.5746
10	10:67562864:G:A	67562864	A	ADD	1536	2.88	5.13	-7.174	12.93	0.5615	0.5746
10	10:67563660:A:G	67563660	G	ADD	1536	2.88	5.13	-7.174	12.93	0.5615	0.5746
11	11:27417696:C:A	27417696	A	ADD	1536	3.847	6.853	-9.584	17.28	0.5614	0.5746
11	11:66730596:A:G	66730596	G	ADD	1536	2.843	5.064	-7.082	12.77	0.5614	0.5746
11	11:98729775:C:A	98729775	A	ADD	1536	2.626	4.678	-6.542	11.79	0.5614	0.5746
11	11:126033792:C:T	126033792	T	ADD	1536	2.556	4.553	-6.367	11.48	0.5615	0.5746
12	12:82575742:A:G	82575742	G	ADD	1536	-2.713	4.832	-12.18	6.758	-0.5614	0.5746
12	12:82575893:T:C	82575893	C	ADD	1536	-2.713	4.832	-12.18	6.758	-0.5614	0.5746
12	12:105359087:C:G	105359087	G	ADD	1536	-3.195	5.691	-14.35	7.96	-0.5614	0.5746
13	13:30111933:A:G	30111933	G	ADD	1536	2.729	4.862	-6.8	12.26	0.5614	0.5746
13	13:83157113:T:C	83157113	T	ADD	1536	2.397	4.27	-5.971	10.77	0.5615	0.5746
13	13:83157116:T:G	83157116	T	ADD	1536	2.397	4.27	-5.971	10.77	0.5615	0.5746
13	13:83157457:A:G	83157457	A	ADD	1536	2.397	4.27	-5.971	10.77	0.5615	0.5746
16	16:86394080:G:A	86394080	A	ADD	1536	-2.378	4.235	-10.68	5.923	-0.5615	0.5746
1	1:52263082:G:A	52263082	A	ADD	1536	3.014	5.369	-7.51	13.54	0.5613	0.5747
1	1:62294004:A:G	62294004	G	ADD	1536	5.27	9.39	-13.13	23.67	0.5613	0.5747
1	1:207624395:C:T	207624395	T	ADD	1536	2.563	4.567	-6.388	11.51	0.5612	0.5747
1	1:207624861:A:T	207624861	T	ADD	1536	2.563	4.567	-6.388	11.51	0.5612	0.5747
2	2:2472901:G:A	2472901	A	ADD	1536	-2.651	4.723	-11.91	6.605	-0.5613	0.5747
2	2:2473062:G:A	2473062	A	ADD	1536	-2.651	4.723	-11.91	6.605	-0.5613	0.5747
2	2:2473708:G:A	2473708	A	ADD	1536	-2.651	4.723	-11.91	6.605	-0.5613	0.5747
2	2:2473945:G:A	2473945	A	ADD	1536	-2.651	4.723	-11.91	6.605	-0.5613	0.5747
2	2:41346978:T:C	41346978	C	ADD	1536	-2.76	4.918	-12.4	6.879	-0.5612	0.5747
2	2:147720235:G:A	147720235	A	ADD	1536	2.401	4.277	-5.982	10.78	0.5613	0.5747
2	2:152034375:T:C	152034375	C	ADD	1536	-2.873	5.119	-12.91	7.159	-0.5613	0.5747
3	3:80315021:A:G	80315021	G	ADD	1536	5.03	8.963	-12.54	22.6	0.5612	0.5747
3	3:80315552:G:A	80315552	A	ADD	1536	5.03	8.963	-12.54	22.6	0.5612	0.5747
3	3:80315839:T:C	80315839	C	ADD	1536	5.03	8.963	-12.54	22.6	0.5612	0.5747
3	3:80315846:G:T	80315846	T	ADD	1536	5.03	8.963	-12.54	22.6	0.5612	0.5747
3	3:80316680:G:C	80316680	C	ADD	1536	5.03	8.963	-12.54	22.6	0.5612	0.5747
3	3:80317880:A:G	80317880	G	ADD	1536	5.03	8.963	-12.54	22.6	0.5612	0.5747
3	3:80322767:A:G	80322767	G	ADD	1536	5.03	8.963	-12.54	22.6	0.5612	0.5747
3	3:80324052:C:T	80324052	T	ADD	1536	5.03	8.963	-12.54	22.6	0.5612	0.5747
3	3:83169976:A:G	83169976	G	ADD	1536	-2.386	4.251	-10.72	5.945	-0.5613	0.5747
4	4:180867238:A:G	180867238	G	ADD	1536	2.395	4.266	-5.967	10.76	0.5613	0.5747
4	4:180870710:G:A	180870710	A	ADD	1536	2.395	4.266	-5.967	10.76	0.5613	0.5747
4	4:180870841:C:A	180870841	A	ADD	1536	2.395	4.266	-5.967	10.76	0.5613	0.5747
4	4:185241405:C:T	185241405	T	ADD	1536	-2.479	4.416	-11.13	6.177	-0.5613	0.5747
5	5:33809303:T:G	33809303	T	ADD	1536	2.914	5.193	-7.264	13.09	0.5612	0.5747
5	5:165536461:A:C	165536461	C	ADD	1536	2.481	4.421	-6.183	11.15	0.5612	0.5747
5	5:174813487:T:A	174813487	A	ADD	1536	-2.637	4.698	-11.85	6.572	-0.5612	0.5747
5	5:174814826:G:A	174814826	A	ADD	1536	-2.637	4.698	-11.85	6.572	-0.5612	0.5747
5	5:174815200:C:T	174815200	T	ADD	1536	-2.637	4.698	-11.85	6.572	-0.5612	0.5747
5	5:174816143:C:T	174816143	T	ADD	1536	-2.637	4.698	-11.85	6.572	-0.5612	0.5747
5	5:174816335:T:C	174816335	C	ADD	1536	-2.637	4.698	-11.85	6.572	-0.5612	0.5747
5	5:174816565:G:A	174816565	A	ADD	1536	-2.637	4.698	-11.85	6.572	-0.5612	0.5747
6	6:16929712:A:G	16929712	G	ADD	1536	-2.388	4.254	-10.73	5.95	-0.5612	0.5747
6	6:28448086:A:G	28448086	G	ADD	1536	2.608	4.648	-6.501	11.72	0.5612	0.5747
6	6:33054619:G:A	33054619	G	ADD	1536	-2.463	4.389	-11.07	6.139	-0.5612	0.5747
6	6:96096103:A:G	96096103	G	ADD	1536	-3.455	6.156	-15.52	8.611	-0.5613	0.5747
7	7:1061804:G:A	1061804	A	ADD	1536	2.428	4.325	-6.05	10.91	0.5613	0.5747
7	7:110443171:G:A	110443171	A	ADD	1536	4.288	7.639	-10.68	19.26	0.5613	0.5747
8	8:1267895:G:A	1267895	A	ADD	1536	2.529	4.506	-6.303	11.36	0.5612	0.5747
8	8:102232258:C:T	102232258	T	ADD	1536	-3.81	6.788	-17.11	9.495	-0.5612	0.5747
8	8:102233239:G:A	102233239	A	ADD	1536	-3.81	6.788	-17.11	9.495	-0.5612	0.5747
8	8:133883812:C:T	133883812	T	ADD	1536	3.975	7.082	-9.905	17.86	0.5613	0.5747
8	8:133897841:G:A	133897841	A	ADD	1536	3.975	7.082	-9.905	17.86	0.5613	0.5747
8	8:133900827:T:C	133900827	C	ADD	1536	3.975	7.082	-9.905	17.86	0.5613	0.5747
8	8:133901710:G:C	133901710	C	ADD	1536	3.975	7.082	-9.905	17.86	0.5613	0.5747
8	8:133902837:T:C	133902837	C	ADD	1536	3.975	7.082	-9.905	17.86	0.5613	0.5747
8	8:133903565:C:T	133903565	T	ADD	1536	3.975	7.082	-9.905	17.86	0.5613	0.5747
8	8:133905470:T:C	133905470	C	ADD	1536	3.975	7.082	-9.905	17.86	0.5613	0.5747
9	9:1875761:A:G	1875761	G	ADD	1536	4.385	7.813	-10.93	19.7	0.5612	0.5747
9	9:1875786:G:C	1875786	C	ADD	1536	4.385	7.813	-10.93	19.7	0.5612	0.5747
9	9:7025001:T:G	7025001	G	ADD	1536	-3.665	6.531	-16.47	9.135	-0.5612	0.5747
9	9:7025503:T:C	7025503	C	ADD	1536	-3.665	6.531	-16.47	9.135	-0.5612	0.5747
9	9:7025556:G:A	7025556	A	ADD	1536	-3.665	6.531	-16.47	9.135	-0.5612	0.5747
9	9:119221586:G:A	119221586	A	ADD	1536	2.325	4.143	-5.796	10.45	0.5612	0.5747
10	10:33457653:C:T	33457653	T	ADD	1536	-3.83	6.822	-17.2	9.542	-0.5613	0.5747
10	10:45955058:G:A	45955058	A	ADD	1536	5.256	9.366	-13.1	23.61	0.5612	0.5747
10	10:45957510:C:T	45957510	T	ADD	1536	5.256	9.366	-13.1	23.61	0.5612	0.5747
10	10:45960000:C:A	45960000	A	ADD	1536	5.256	9.366	-13.1	23.61	0.5612	0.5747
10	10:45960861:C:G	45960861	G	ADD	1536	5.256	9.366	-13.1	23.61	0.5612	0.5747
10	10:45967632:C:T	45967632	T	ADD	1536	5.256	9.366	-13.1	23.61	0.5612	0.5747
10	10:45968653:A:G	45968653	G	ADD	1536	5.256	9.366	-13.1	23.61	0.5612	0.5747
10	10:45971023:C:T	45971023	T	ADD	1536	5.256	9.366	-13.1	23.61	0.5612	0.5747
10	10:45971168:G:A	45971168	A	ADD	1536	5.256	9.366	-13.1	23.61	0.5612	0.5747
10	10:45972410:C:T	45972410	T	ADD	1536	5.256	9.366	-13.1	23.61	0.5612	0.5747
10	10:45975903:T:C	45975903	C	ADD	1536	5.256	9.366	-13.1	23.61	0.5612	0.5747
10	10:45981298:C:T	45981298	T	ADD	1536	5.256	9.366	-13.1	23.61	0.5612	0.5747
10	10:45981577:A:G	45981577	G	ADD	1536	5.256	9.366	-13.1	23.61	0.5612	0.5747
10	10:118531001:A:T	118531001	T	ADD	1536	2.811	5.01	-7.007	12.63	0.5612	0.5747
11	11:30065448:G:A	30065448	G	ADD	1536	-2.675	4.766	-12.02	6.666	-0.5612	0.5747
11	11:44828977:C:T	44828977	T	ADD	1536	5	8.908	-12.46	22.46	0.5613	0.5747
11	11:44832960:A:G	44832960	G	ADD	1536	5	8.908	-12.46	22.46	0.5613	0.5747
11	11:44833078:C:T	44833078	T	ADD	1536	5	8.908	-12.46	22.46	0.5613	0.5747
11	11:103406084:G:A	103406084	A	ADD	1536	2.809	5.005	-7.001	12.62	0.5612	0.5747
11	11:103406150:G:A	103406150	A	ADD	1536	2.809	5.005	-7.001	12.62	0.5612	0.5747
12	12:24287102:G:A	24287102	G	ADD	1536	3.989	7.108	-9.942	17.92	0.5612	0.5747
12	12:47369941:C:T	47369941	T	ADD	1536	2.83	5.042	-7.052	12.71	0.5613	0.5747
12	12:117541382:T:A	117541382	A	ADD	1536	4.011	7.147	-9.997	18.02	0.5612	0.5747
12	12:117541492:G:A	117541492	A	ADD	1536	4.011	7.147	-9.997	18.02	0.5612	0.5747
13	13:114989959:A:G	114989959	G	ADD	1536	2.39	4.258	-5.956	10.74	0.5612	0.5747
14	14:81140598:G:A	81140598	A	ADD	1536	-2.376	4.234	-10.68	5.923	-0.5612	0.5747
15	15:29268550:T:C	29268550	T	ADD	1536	2.361	4.206	-5.884	10.6	0.5612	0.5747
15	15:62067985:C:T	62067985	T	ADD	1536	-3.535	6.298	-15.88	8.809	-0.5613	0.5747
15	15:66495455:A:G	66495455	G	ADD	1536	-2.41	4.294	-10.83	6.007	-0.5613	0.5747
15	15:70078464:C:A	70078464	C	ADD	1536	-5.445	9.701	-24.46	13.57	-0.5612	0.5747
16	16:74176712:A:G	74176712	G	ADD	1536	2.361	4.206	-5.883	10.6	0.5612	0.5747
18	18:39938729:G:A	39938729	A	ADD	1536	2.559	4.559	-6.377	11.49	0.5613	0.5747
18	18:47476950:T:C	47476950	C	ADD	1536	3.071	5.472	-7.653	13.8	0.5613	0.5747
18	18:47478503:C:T	47478503	T	ADD	1536	3.071	5.472	-7.653	13.8	0.5613	0.5747
20	20:19062178:G:A	19062178	G	ADD	1536	2.785	4.963	-6.942	12.51	0.5612	0.5747
20	20:55509896:A:C	55509896	A	ADD	1536	-2.515	4.482	-11.3	6.269	-0.5612	0.5747
21	21:28781263:G:A	28781263	A	ADD	1536	4.12	7.341	-10.27	18.51	0.5612	0.5747
21	21:40469520:A:G	40469520	G	ADD	1536	-2.398	4.271	-10.77	5.974	-0.5613	0.5747
1	1:1888193:C:A	1888193	A	ADD	1536	2.863	5.101	-7.136	12.86	0.5611	0.5748
1	1:30370647:G:A	30370647	A	ADD	1536	3.648	6.501	-9.093	16.39	0.5611	0.5748
1	1:42606766:T:A	42606766	A	ADD	1536	-2.526	4.502	-11.35	6.298	-0.5611	0.5748
1	1:42608400:G:A	42608400	A	ADD	1536	-2.526	4.502	-11.35	6.298	-0.5611	0.5748
1	1:234203005:A:G	234203005	G	ADD	1536	-3.406	6.07	-15.3	8.491	-0.5611	0.5748
2	2:13724732:T:A	13724732	A	ADD	1536	-3.058	5.45	-13.74	7.623	-0.5612	0.5748
2	2:33546609:A:G	33546609	A	ADD	1536	2.466	4.395	-6.149	11.08	0.5611	0.5748
2	2:38887808:G:A	38887808	A	ADD	1536	-3.178	5.664	-14.28	7.923	-0.5611	0.5748
2	2:38888844:A:G	38888844	G	ADD	1536	-3.178	5.664	-14.28	7.923	-0.5611	0.5748
2	2:38890379:C:G	38890379	G	ADD	1536	-3.178	5.664	-14.28	7.923	-0.5611	0.5748
2	2:38890909:C:T	38890909	T	ADD	1536	-3.178	5.664	-14.28	7.923	-0.5611	0.5748
2	2:54285239:G:A	54285239	G	ADD	1536	2.716	4.841	-6.771	12.2	0.5612	0.5748
2	2:61091950:G:A	61091950	A	ADD	1536	-3.613	6.44	-16.23	9.009	-0.5611	0.5748
2	2:66315254:C:T	66315254	T	ADD	1536	2.818	5.021	-7.023	12.66	0.5612	0.5748
2	2:128428876:A:G	128428876	G	ADD	1536	-3.059	5.452	-13.75	7.627	-0.5611	0.5748
2	2:154432773:G:A	154432773	A	ADD	1536	-3.374	6.014	-15.16	8.412	-0.5611	0.5748
2	2:166715857:A:G	166715857	G	ADD	1536	-3.932	7.006	-17.66	9.8	-0.5612	0.5748
2	2:173390343:T:C	173390343	C	ADD	1536	2.575	4.588	-6.418	11.57	0.5612	0.5748
2	2:173390783:T:G	173390783	G	ADD	1536	2.575	4.588	-6.418	11.57	0.5612	0.5748
2	2:227237668:G:A	227237668	G	ADD	1536	2.412	4.299	-6.013	10.84	0.5612	0.5748
3	3:119067104:A:C	119067104	C	ADD	1536	3.914	6.976	-9.758	17.59	0.5611	0.5748
3	3:119067674:A:G	119067674	G	ADD	1536	3.914	6.976	-9.758	17.59	0.5611	0.5748
3	3:119067735:A:G	119067735	G	ADD	1536	3.914	6.976	-9.758	17.59	0.5611	0.5748
3	3:149431068:G:A	149431068	A	ADD	1536	-4.292	7.649	-19.28	10.7	-0.5612	0.5748
3	3:149433896:G:A	149433896	A	ADD	1536	-4.292	7.649	-19.28	10.7	-0.5612	0.5748
3	3:149441546:T:C	149441546	C	ADD	1536	-4.292	7.649	-19.28	10.7	-0.5612	0.5748
3	3:152249577:C:A	152249577	A	ADD	1536	-3.377	6.018	-15.17	8.419	-0.5611	0.5748
4	4:187416681:C:A	187416681	A	ADD	1536	-3.079	5.487	-13.83	7.676	-0.5611	0.5748
5	5:11338873:T:C	11338873	C	ADD	1536	-2.382	4.245	-10.7	5.938	-0.5611	0.5748
5	5:11342293:G:A	11342293	A	ADD	1536	-2.382	4.245	-10.7	5.938	-0.5611	0.5748
5	5:148712150:G:A	148712150	A	ADD	1536	3.301	5.883	-8.23	14.83	0.5611	0.5748
6	6:29488576:A:C	29488576	A	ADD	1536	2.919	5.202	-7.277	13.12	0.5612	0.5748
6	6:147675071:G:A	147675071	G	ADD	1536	2.424	4.319	-6.041	10.89	0.5612	0.5748
7	7:19546965:G:A	19546965	A	ADD	1536	-5.176	9.224	-23.26	12.9	-0.5611	0.5748
7	7:63793707:G:A	63793707	A	ADD	1536	2.812	5.012	-7.01	12.64	0.5612	0.5748
7	7:63795238:A:G	63795238	G	ADD	1536	2.812	5.012	-7.01	12.64	0.5612	0.5748
7	7:63796156:T:C	63796156	C	ADD	1536	2.812	5.012	-7.01	12.64	0.5612	0.5748
7	7:63796604:A:G	63796604	G	ADD	1536	2.812	5.012	-7.01	12.64	0.5612	0.5748
7	7:63800521:C:A	63800521	A	ADD	1536	2.812	5.012	-7.01	12.64	0.5612	0.5748
7	7:63800659:A:G	63800659	G	ADD	1536	2.812	5.012	-7.01	12.64	0.5612	0.5748
7	7:63801909:A:G	63801909	G	ADD	1536	2.812	5.012	-7.01	12.64	0.5612	0.5748
7	7:63802516:A:G	63802516	G	ADD	1536	2.812	5.012	-7.01	12.64	0.5612	0.5748
7	7:63812774:G:A	63812774	A	ADD	1536	2.812	5.012	-7.01	12.64	0.5612	0.5748
7	7:63813230:G:A	63813230	A	ADD	1536	2.812	5.012	-7.01	12.64	0.5612	0.5748
7	7:63816396:G:A	63816396	A	ADD	1536	2.812	5.012	-7.01	12.64	0.5612	0.5748
7	7:63816706:G:A	63816706	A	ADD	1536	2.812	5.012	-7.01	12.64	0.5612	0.5748
7	7:63818632:G:A	63818632	A	ADD	1536	2.812	5.012	-7.01	12.64	0.5612	0.5748
7	7:63822819:A:G	63822819	G	ADD	1536	2.812	5.012	-7.01	12.64	0.5612	0.5748
7	7:63827340:G:A	63827340	A	ADD	1536	2.812	5.012	-7.01	12.64	0.5612	0.5748
7	7:84170119:G:T	84170119	T	ADD	1536	3.01	5.364	-7.503	13.52	0.5612	0.5748
7	7:84208168:C:T	84208168	T	ADD	1536	3.01	5.364	-7.503	13.52	0.5612	0.5748
7	7:84223057:A:G	84223057	G	ADD	1536	3.01	5.364	-7.503	13.52	0.5612	0.5748
7	7:84267757:G:A	84267757	A	ADD	1536	3.01	5.364	-7.503	13.52	0.5612	0.5748
7	7:84269411:C:T	84269411	T	ADD	1536	3.01	5.364	-7.503	13.52	0.5612	0.5748
8	8:21588674:G:A	21588674	A	ADD	1536	-4.907	8.745	-22.05	12.23	-0.5611	0.5748
8	8:54405088:T:G	54405088	G	ADD	1536	2.864	5.104	-7.139	12.87	0.5611	0.5748
8	8:129428557:C:T	129428557	T	ADD	1536	2.71	4.83	-6.756	12.18	0.5611	0.5748
10	10:45185473:T:A	45185473	A	ADD	1536	-2.377	4.236	-10.68	5.926	-0.5611	0.5748
10	10:123782029:C:T	123782029	T	ADD	1536	-2.593	4.621	-11.65	6.464	-0.5612	0.5748
10	10:123782114:A:G	123782114	G	ADD	1536	-2.593	4.621	-11.65	6.464	-0.5612	0.5748
11	11:5627674:G:A	5627674	A	ADD	1536	2.439	4.346	-6.079	10.96	0.5612	0.5748
12	12:470706:G:T	470706	T	ADD	1536	5.107	9.102	-12.73	22.95	0.5611	0.5748
12	12:474710:G:A	474710	A	ADD	1536	5.107	9.102	-12.73	22.95	0.5611	0.5748
12	12:478341:A:T	478341	T	ADD	1536	5.107	9.102	-12.73	22.95	0.5611	0.5748
12	12:482694:C:T	482694	T	ADD	1536	5.107	9.102	-12.73	22.95	0.5611	0.5748
12	12:483084:A:T	483084	T	ADD	1536	5.107	9.102	-12.73	22.95	0.5611	0.5748
12	12:484475:C:G	484475	G	ADD	1536	5.107	9.102	-12.73	22.95	0.5611	0.5748
12	12:484507:C:G	484507	G	ADD	1536	5.107	9.102	-12.73	22.95	0.5611	0.5748
12	12:484966:T:A	484966	A	ADD	1536	5.107	9.102	-12.73	22.95	0.5611	0.5748
12	12:487201:C:T	487201	T	ADD	1536	5.107	9.102	-12.73	22.95	0.5611	0.5748
12	12:487862:C:T	487862	T	ADD	1536	5.107	9.102	-12.73	22.95	0.5611	0.5748
12	12:488869:G:A	488869	A	ADD	1536	5.107	9.102	-12.73	22.95	0.5611	0.5748
12	12:493427:T:C	493427	C	ADD	1536	5.107	9.102	-12.73	22.95	0.5611	0.5748
12	12:496854:A:T	496854	T	ADD	1536	5.107	9.102	-12.73	22.95	0.5611	0.5748
12	12:500353:C:T	500353	T	ADD	1536	5.107	9.102	-12.73	22.95	0.5611	0.5748
12	12:501108:C:T	501108	T	ADD	1536	5.107	9.102	-12.73	22.95	0.5611	0.5748
12	12:57476914:T:A	57476914	A	ADD	1536	-3	5.347	-13.48	7.48	-0.561	0.5748
12	12:57477056:T:C	57477056	C	ADD	1536	-3	5.347	-13.48	7.48	-0.561	0.5748
12	12:57477431:T:A	57477431	A	ADD	1536	-3	5.347	-13.48	7.48	-0.561	0.5748
14	14:36555606:T:C	36555606	C	ADD	1536	-3.454	6.156	-15.52	8.612	-0.5611	0.5748
14	14:73728957:G:A	73728957	A	ADD	1536	2.711	4.831	-6.757	12.18	0.5612	0.5748
15	15:69651399:T:C	69651399	C	ADD	1536	-3.599	6.415	-16.17	8.973	-0.5611	0.5748
15	15:69651703:C:T	69651703	T	ADD	1536	-3.599	6.415	-16.17	8.973	-0.5611	0.5748
15	15:69653479:G:C	69653479	C	ADD	1536	-3.599	6.415	-16.17	8.973	-0.5611	0.5748
15	15:76444238:G:A	76444238	A	ADD	1536	-4.677	8.336	-21.02	11.66	-0.5611	0.5748
17	17:17610752:G:A	17610752	A	ADD	1536	-2.434	4.337	-10.93	6.067	-0.5611	0.5748
18	18:3312254:C:T	3312254	T	ADD	1536	-3.645	6.497	-16.38	9.089	-0.5611	0.5748
18	18:3312282:G:A	3312282	A	ADD	1536	-3.645	6.497	-16.38	9.089	-0.5611	0.5748
19	19:6658636:G:A	6658636	A	ADD	1536	-2.509	4.472	-11.27	6.256	-0.561	0.5748
19	19:33849558:A:C	33849558	C	ADD	1536	-2.804	4.998	-12.6	6.991	-0.5611	0.5748
19	19:55768827:C:A	55768827	A	ADD	1536	-4.322	7.703	-19.42	10.78	-0.5611	0.5748
20	20:4535572:A:G	4535572	A	ADD	1536	3.15	5.613	-7.852	14.15	0.5611	0.5748
20	20:62488216:G:A	62488216	A	ADD	1536	2.761	4.92	-6.883	12.4	0.5611	0.5748
21	21:20207582:A:G	20207582	A	ADD	1536	2.657	4.736	-6.625	11.94	0.5611	0.5748
1	1:30732681:C:T	30732681	T	ADD	1536	2.523	4.497	-6.292	11.34	0.561	0.5749
1	1:53249149:C:T	53249149	T	ADD	1536	-2.891	5.154	-12.99	7.21	-0.561	0.5749
1	1:53252512:C:T	53252512	T	ADD	1536	-2.891	5.154	-12.99	7.21	-0.561	0.5749
1	1:53253021:C:T	53253021	T	ADD	1536	-2.891	5.154	-12.99	7.21	-0.561	0.5749
1	1:53266408:G:C	53266408	C	ADD	1536	-2.891	5.154	-12.99	7.21	-0.561	0.5749
1	1:64078425:A:G	64078425	G	ADD	1536	-3.213	5.728	-14.44	8.014	-0.5609	0.5749
1	1:172202980:G:A	172202980	A	ADD	1536	-2.575	4.59	-11.57	6.422	-0.561	0.5749
1	1:172202982:C:G	172202982	G	ADD	1536	-2.575	4.59	-11.57	6.422	-0.561	0.5749
1	1:172203384:A:G	172203384	G	ADD	1536	-2.575	4.59	-11.57	6.422	-0.561	0.5749
1	1:172203500:A:G	172203500	G	ADD	1536	-2.575	4.59	-11.57	6.422	-0.561	0.5749
1	1:172203754:C:G	172203754	G	ADD	1536	-2.575	4.59	-11.57	6.422	-0.561	0.5749
1	1:172203894:G:A	172203894	A	ADD	1536	-2.575	4.59	-11.57	6.422	-0.561	0.5749
1	1:172204832:G:C	172204832	C	ADD	1536	-2.575	4.59	-11.57	6.422	-0.561	0.5749
1	1:172204893:C:A	172204893	A	ADD	1536	-2.575	4.59	-11.57	6.422	-0.561	0.5749
1	1:207786152:G:A	207786152	A	ADD	1536	2.431	4.334	-6.063	10.93	0.561	0.5749
1	1:207786223:C:A	207786223	A	ADD	1536	2.431	4.334	-6.063	10.93	0.561	0.5749
1	1:207792909:C:A	207792909	A	ADD	1536	2.431	4.334	-6.063	10.93	0.561	0.5749
2	2:33396538:G:T	33396538	T	ADD	1536	-2.45	4.368	-11.01	6.11	-0.561	0.5749
2	2:33396543:G:T	33396543	T	ADD	1536	-2.45	4.368	-11.01	6.11	-0.561	0.5749
2	2:48402304:C:A	48402304	A	ADD	1536	2.849	5.079	-7.105	12.8	0.561	0.5749
2	2:166152185:A:G	166152185	A	ADD	1536	2.858	5.095	-7.128	12.84	0.5609	0.5749
3	3:71223771:G:T	71223771	T	ADD	1536	-4.345	7.746	-19.53	10.84	-0.561	0.5749
3	3:102594005:A:G	102594005	A	ADD	1536	-4.027	7.179	-18.1	10.04	-0.561	0.5749
3	3:118968730:C:A	118968730	A	ADD	1536	-2.556	4.556	-11.48	6.374	-0.5609	0.5749
5	5:80462439:G:A	80462439	G	ADD	1536	2.986	5.322	-7.446	13.42	0.561	0.5749
6	6:32692238:T:G	32692238	G	ADD	1536	-4.82	8.592	-21.66	12.02	-0.561	0.5749
6	6:32692273:C:T	32692273	T	ADD	1536	-4.82	8.592	-21.66	12.02	-0.561	0.5749
6	6:32692780:G:A	32692780	A	ADD	1536	-4.82	8.592	-21.66	12.02	-0.561	0.5749
6	6:32693120:C:A	32693120	A	ADD	1536	-4.82	8.592	-21.66	12.02	-0.561	0.5749
6	6:32694540:T:C	32694540	C	ADD	1536	-4.82	8.592	-21.66	12.02	-0.561	0.5749
6	6:32694692:G:A	32694692	A	ADD	1536	-4.82	8.592	-21.66	12.02	-0.561	0.5749
6	6:32694784:G:C	32694784	C	ADD	1536	-4.82	8.592	-21.66	12.02	-0.561	0.5749
6	6:32695632:C:T	32695632	T	ADD	1536	-4.82	8.592	-21.66	12.02	-0.561	0.5749
6	6:32695773:T:C	32695773	C	ADD	1536	-4.82	8.592	-21.66	12.02	-0.561	0.5749
6	6:32696259:A:C	32696259	C	ADD	1536	-4.82	8.592	-21.66	12.02	-0.561	0.5749
6	6:98741664:C:A	98741664	A	ADD	1536	-2.892	5.155	-13	7.212	-0.5609	0.5749
7	7:3511493:A:G	3511493	G	ADD	1536	-4.308	7.681	-19.36	10.75	-0.5609	0.5749
7	7:98737659:T:C	98737659	C	ADD	1536	-3.081	5.492	-13.84	7.683	-0.5609	0.5749
7	7:109590336:G:A	109590336	G	ADD	1536	2.401	4.28	-5.987	10.79	0.561	0.5749
7	7:129257803:G:A	129257803	A	ADD	1536	-5.178	9.231	-23.27	12.92	-0.5609	0.5749
7	7:129258922:A:C	129258922	C	ADD	1536	-5.178	9.231	-23.27	12.92	-0.5609	0.5749
7	7:131439018:G:A	131439018	A	ADD	1536	2.644	4.712	-6.591	11.88	0.561	0.5749
8	8:2087087:T:G	2087087	G	ADD	1536	-2.425	4.323	-10.9	6.048	-0.561	0.5749
8	8:6089983:G:A	6089983	A	ADD	1536	-2.53	4.509	-11.37	6.309	-0.561	0.5749
8	8:6822556:A:C	6822556	C	ADD	1536	2.409	4.294	-6.007	10.82	0.561	0.5749
8	8:12871588:A:G	12871588	G	ADD	1536	-2.97	5.294	-13.35	7.406	-0.5609	0.5749
8	8:13817264:G:A	13817264	A	ADD	1536	2.896	5.163	-7.223	13.02	0.561	0.5749
8	8:13817616:A:G	13817616	G	ADD	1536	2.896	5.163	-7.223	13.02	0.561	0.5749
8	8:13817811:A:G	13817811	G	ADD	1536	2.896	5.163	-7.223	13.02	0.561	0.5749
8	8:13817838:C:T	13817838	T	ADD	1536	2.896	5.163	-7.223	13.02	0.561	0.5749
8	8:13818059:G:C	13818059	C	ADD	1536	2.896	5.163	-7.223	13.02	0.561	0.5749
8	8:13819072:T:C	13819072	C	ADD	1536	2.896	5.163	-7.223	13.02	0.561	0.5749
8	8:13819973:G:T	13819973	T	ADD	1536	2.896	5.163	-7.223	13.02	0.561	0.5749
8	8:27195121:T:C	27195121	C	ADD	1536	-2.693	4.8	-12.1	6.716	-0.561	0.5749
8	8:90300401:C:A	90300401	C	ADD	1536	-2.306	4.112	-10.36	5.752	-0.5609	0.5749
8	8:132311479:G:A	132311479	A	ADD	1536	-2.851	5.083	-12.81	7.111	-0.5609	0.5749
9	9:23718363:T:C	23718363	C	ADD	1536	2.785	4.965	-6.946	12.52	0.5609	0.5749
9	9:113043999:G:A	113043999	G	ADD	1536	3.675	6.551	-9.165	16.52	0.561	0.5749
10	10:2289368:C:G	2289368	G	ADD	1536	3.311	5.902	-8.257	14.88	0.561	0.5749
10	10:2289829:G:A	2289829	A	ADD	1536	3.311	5.902	-8.257	14.88	0.561	0.5749
10	10:2290244:C:T	2290244	T	ADD	1536	3.311	5.902	-8.257	14.88	0.561	0.5749
10	10:2291969:A:T	2291969	T	ADD	1536	3.311	5.902	-8.257	14.88	0.561	0.5749
10	10:2293140:T:C	2293140	C	ADD	1536	3.311	5.902	-8.257	14.88	0.561	0.5749
10	10:2293758:C:A	2293758	A	ADD	1536	3.311	5.902	-8.257	14.88	0.561	0.5749
10	10:2293809:C:T	2293809	T	ADD	1536	3.311	5.902	-8.257	14.88	0.561	0.5749
10	10:2294786:C:T	2294786	T	ADD	1536	3.311	5.902	-8.257	14.88	0.561	0.5749
10	10:2295239:C:A	2295239	A	ADD	1536	3.311	5.902	-8.257	14.88	0.561	0.5749
10	10:11210860:C:G	11210860	G	ADD	1536	-2.689	4.792	-12.08	6.704	-0.561	0.5749
10	10:35307517:C:A	35307517	A	ADD	1536	-2.923	5.212	-13.14	7.291	-0.5609	0.5749
10	10:35310857:C:T	35310857	T	ADD	1536	-2.923	5.212	-13.14	7.291	-0.5609	0.5749
10	10:35312995:T:C	35312995	C	ADD	1536	-2.923	5.212	-13.14	7.291	-0.5609	0.5749
10	10:35317317:C:T	35317317	T	ADD	1536	-2.923	5.212	-13.14	7.291	-0.5609	0.5749
10	10:35321414:C:T	35321414	T	ADD	1536	-2.923	5.212	-13.14	7.291	-0.5609	0.5749
10	10:78850438:C:T	78850438	T	ADD	1536	2.372	4.229	-5.916	10.66	0.561	0.5749
11	11:87971192:G:C	87971192	C	ADD	1536	2.663	4.747	-6.641	11.97	0.561	0.5749
11	11:116514417:C:T	116514417	T	ADD	1536	2.874	5.124	-7.168	12.92	0.561	0.5749
12	12:19808258:C:G	19808258	G	ADD	1536	-2.626	4.682	-11.8	6.55	-0.5609	0.5749
12	12:19810063:G:C	19810063	C	ADD	1536	-2.626	4.682	-11.8	6.55	-0.5609	0.5749
12	12:54257941:A:G	54257941	G	ADD	1536	-2.542	4.531	-11.42	6.339	-0.561	0.5749
12	12:66182455:G:A	66182455	A	ADD	1536	2.55	4.546	-6.36	11.46	0.5609	0.5749
12	12:105168484:A:G	105168484	G	ADD	1536	3.969	7.075	-9.898	17.84	0.561	0.5749
12	12:105168765:C:T	105168765	T	ADD	1536	3.969	7.075	-9.898	17.84	0.561	0.5749
12	12:105172615:G:T	105172615	T	ADD	1536	3.969	7.075	-9.898	17.84	0.561	0.5749
12	12:105175238:G:A	105175238	A	ADD	1536	3.969	7.075	-9.898	17.84	0.561	0.5749
12	12:105176123:T:A	105176123	A	ADD	1536	3.969	7.075	-9.898	17.84	0.561	0.5749
12	12:105178672:C:A	105178672	A	ADD	1536	3.969	7.075	-9.898	17.84	0.561	0.5749
13	13:90507077:A:G	90507077	G	ADD	1536	2.577	4.594	-6.426	11.58	0.5609	0.5749
14	14:20960462:G:A	20960462	G	ADD	1536	-2.484	4.429	-11.16	6.196	-0.5609	0.5749
15	15:49698012:A:G	49698012	G	ADD	1536	3.635	6.48	-9.065	16.33	0.561	0.5749
15	15:49699463:A:G	49699463	G	ADD	1536	3.635	6.48	-9.065	16.33	0.561	0.5749
15	15:90480105:A:G	90480105	G	ADD	1536	-3.461	6.169	-15.55	8.631	-0.561	0.5749
15	15:90489793:G:C	90489793	C	ADD	1536	-3.461	6.169	-15.55	8.631	-0.561	0.5749
16	16:7440260:G:T	7440260	T	ADD	1536	-3.012	5.369	-13.54	7.512	-0.561	0.5749
16	16:51575723:G:A	51575723	A	ADD	1536	4.607	8.213	-11.49	20.7	0.561	0.5749
16	16:79841505:C:A	79841505	C	ADD	1536	3.162	5.637	-7.886	14.21	0.561	0.5749
17	17:77976135:A:G	77976135	G	ADD	1536	-2.419	4.314	-10.87	6.035	-0.5609	0.5749
18	18:50571371:A:T	50571371	T	ADD	1536	2.458	4.382	-6.131	11.05	0.561	0.5749
20	20:43816593:T:C	43816593	C	ADD	1536	3.813	6.797	-9.508	17.13	0.561	0.5749
20	20:43816835:A:C	43816835	C	ADD	1536	3.813	6.797	-9.508	17.13	0.561	0.5749
20	20:43817897:A:C	43817897	C	ADD	1536	3.813	6.797	-9.508	17.13	0.561	0.5749
22	22:20789688:G:A	20789688	A	ADD	1536	4.421	7.879	-11.02	19.86	0.561	0.5749
22	22:27069835:G:A	27069835	A	ADD	1536	2.548	4.542	-6.354	11.45	0.561	0.5749
1	1:39976930:C:T	39976930	T	ADD	1536	2.372	4.229	-5.918	10.66	0.5608	0.575
1	1:61909126:A:G	61909126	G	ADD	1536	2.432	4.337	-6.068	10.93	0.5608	0.575
1	1:101850130:A:G	101850130	G	ADD	1536	3.176	5.664	-7.925	14.28	0.5608	0.575
1	1:170898039:T:G	170898039	G	ADD	1536	3.43	6.116	-8.557	15.42	0.5608	0.575
1	1:170898256:C:T	170898256	T	ADD	1536	3.43	6.116	-8.557	15.42	0.5608	0.575
1	1:170898384:T:G	170898384	G	ADD	1536	3.43	6.116	-8.557	15.42	0.5608	0.575
1	1:170898440:C:A	170898440	A	ADD	1536	3.43	6.116	-8.557	15.42	0.5608	0.575
1	1:170898641:G:A	170898641	A	ADD	1536	3.43	6.116	-8.557	15.42	0.5608	0.575
1	1:187390264:A:G	187390264	A	ADD	1536	2.34	4.172	-5.836	10.52	0.5609	0.575
1	1:187391219:G:A	187391219	G	ADD	1536	2.34	4.172	-5.836	10.52	0.5609	0.575
1	1:220606775:A:G	220606775	G	ADD	1536	-3.586	6.394	-16.12	8.946	-0.5609	0.575
1	1:242178400:C:T	242178400	T	ADD	1536	2.371	4.227	-5.913	10.65	0.5609	0.575
1	1:244627726:C:A	244627726	A	ADD	1536	-2.906	5.181	-13.06	7.249	-0.5608	0.575
2	2:47563573:G:A	47563573	A	ADD	1536	3.635	6.481	-9.067	16.34	0.5609	0.575
2	2:54842064:A:T	54842064	T	ADD	1536	-4.738	8.448	-21.3	11.82	-0.5609	0.575
2	2:54858664:C:T	54858664	T	ADD	1536	-4.738	8.448	-21.3	11.82	-0.5609	0.575
2	2:54858886:C:T	54858886	T	ADD	1536	-4.738	8.448	-21.3	11.82	-0.5609	0.575
2	2:54863175:T:C	54863175	C	ADD	1536	-4.738	8.448	-21.3	11.82	-0.5609	0.575
2	2:54864030:C:T	54864030	T	ADD	1536	-4.738	8.448	-21.3	11.82	-0.5609	0.575
2	2:54867496:C:T	54867496	T	ADD	1536	-4.738	8.448	-21.3	11.82	-0.5609	0.575
2	2:54869281:C:G	54869281	G	ADD	1536	-4.738	8.448	-21.3	11.82	-0.5609	0.575
2	2:57934977:A:T	57934977	T	ADD	1536	-3.549	6.329	-15.95	8.855	-0.5608	0.575
2	2:59437612:G:A	59437612	A	ADD	1536	-2.621	4.673	-11.78	6.538	-0.5608	0.575
3	3:280975:A:T	280975	T	ADD	1536	-2.441	4.352	-10.97	6.088	-0.5608	0.575
3	3:97799541:G:T	97799541	T	ADD	1536	4.543	8.101	-11.33	20.42	0.5608	0.575
3	3:97800771:A:T	97800771	T	ADD	1536	4.543	8.101	-11.33	20.42	0.5608	0.575
3	3:97801391:A:G	97801391	G	ADD	1536	4.543	8.101	-11.33	20.42	0.5608	0.575
3	3:97802455:A:G	97802455	G	ADD	1536	4.543	8.101	-11.33	20.42	0.5608	0.575
3	3:97802636:G:A	97802636	A	ADD	1536	4.543	8.101	-11.33	20.42	0.5608	0.575
3	3:97802795:C:A	97802795	A	ADD	1536	4.543	8.101	-11.33	20.42	0.5608	0.575
3	3:97802802:A:G	97802802	G	ADD	1536	4.543	8.101	-11.33	20.42	0.5608	0.575
3	3:97803646:A:C	97803646	C	ADD	1536	4.543	8.101	-11.33	20.42	0.5608	0.575
3	3:97803753:A:G	97803753	G	ADD	1536	4.543	8.101	-11.33	20.42	0.5608	0.575
3	3:97804980:G:A	97804980	A	ADD	1536	4.543	8.101	-11.33	20.42	0.5608	0.575
3	3:97805016:C:A	97805016	A	ADD	1536	4.543	8.101	-11.33	20.42	0.5608	0.575
3	3:97805308:G:T	97805308	T	ADD	1536	4.543	8.101	-11.33	20.42	0.5608	0.575
3	3:97805958:G:A	97805958	A	ADD	1536	4.543	8.101	-11.33	20.42	0.5608	0.575
3	3:97806175:C:A	97806175	A	ADD	1536	4.543	8.101	-11.33	20.42	0.5608	0.575
3	3:152658906:C:T	152658906	T	ADD	1536	2.956	5.271	-7.375	13.29	0.5608	0.575
3	3:170547447:A:G	170547447	G	ADD	1536	2.989	5.329	-7.456	13.43	0.5609	0.575
4	4:70567104:A:G	70567104	G	ADD	1536	-2.739	4.884	-12.31	6.834	-0.5608	0.575
4	4:91696096:G:A	91696096	G	ADD	1536	2.402	4.283	-5.992	10.8	0.5609	0.575
4	4:91696977:C:T	91696977	C	ADD	1536	2.402	4.283	-5.992	10.8	0.5609	0.575
4	4:100250419:C:A	100250419	A	ADD	1536	-4.884	8.708	-21.95	12.18	-0.5609	0.575
4	4:170286096:G:A	170286096	G	ADD	1536	-3.047	5.433	-13.69	7.601	-0.5608	0.575
4	4:182493799:A:G	182493799	G	ADD	1536	-2.825	5.037	-12.7	7.048	-0.5609	0.575
4	4:185250444:G:A	185250444	A	ADD	1536	4.587	8.179	-11.44	20.62	0.5609	0.575
5	5:150921805:G:A	150921805	G	ADD	1536	2.529	4.509	-6.308	11.37	0.5609	0.575
6	6:26184640:C:G	26184640	G	ADD	1536	3.991	7.116	-9.955	17.94	0.5609	0.575
6	6:166616269:C:T	166616269	T	ADD	1536	3.895	6.946	-9.718	17.51	0.5608	0.575
6	6:166616289:T:C	166616289	C	ADD	1536	3.895	6.946	-9.718	17.51	0.5608	0.575
7	7:24809179:G:A	24809179	A	ADD	1536	-3.797	6.771	-17.07	9.473	-0.5608	0.575
7	7:101284930:C:A	101284930	C	ADD	1536	3.01	5.366	-7.507	13.53	0.5609	0.575
8	8:18008102:T:C	18008102	C	ADD	1536	-3.366	6.002	-15.13	8.398	-0.5608	0.575
8	8:18008114:C:T	18008114	T	ADD	1536	-3.366	6.002	-15.13	8.398	-0.5608	0.575
8	8:113660649:A:G	113660649	A	ADD	1536	-2.378	4.239	-10.69	5.932	-0.5608	0.575
8	8:113662299:T:G	113662299	T	ADD	1536	-2.378	4.239	-10.69	5.932	-0.5608	0.575
10	10:122390189:T:C	122390189	C	ADD	1536	-3.433	6.121	-15.43	8.565	-0.5608	0.575
11	11:122031908:G:A	122031908	A	ADD	1536	-2.382	4.247	-10.7	5.941	-0.5608	0.575
12	12:20997739:G:A	20997739	A	ADD	1536	2.978	5.31	-7.429	13.39	0.5608	0.575
12	12:30336325:G:A	30336325	G	ADD	1536	-3.163	5.64	-14.22	7.891	-0.5609	0.575
12	12:118791120:C:A	118791120	A	ADD	1536	-2.799	4.992	-12.58	6.984	-0.5608	0.575
13	13:51511401:A:G	51511401	G	ADD	1536	-3.972	7.082	-17.85	9.909	-0.5608	0.575
13	13:83179005:G:A	83179005	G	ADD	1536	2.396	4.272	-5.978	10.77	0.5608	0.575
13	13:90386674:A:G	90386674	G	ADD	1536	2.555	4.556	-6.374	11.48	0.5608	0.575
13	13:90387808:A:G	90387808	G	ADD	1536	2.555	4.556	-6.374	11.48	0.5608	0.575
13	13:90390048:C:T	90390048	T	ADD	1536	2.555	4.556	-6.374	11.48	0.5608	0.575
14	14:33199041:T:C	33199041	C	ADD	1536	-2.374	4.233	-10.67	5.923	-0.5608	0.575
14	14:48653848:G:A	48653848	A	ADD	1536	2.971	5.298	-7.413	13.35	0.5608	0.575
14	14:72243356:A:G	72243356	G	ADD	1536	-3.882	6.922	-17.45	9.685	-0.5608	0.575
16	16:83442909:G:T	83442909	T	ADD	1536	4.956	8.836	-12.36	22.27	0.5609	0.575
17	17:6329637:C:T	6329637	T	ADD	1536	-2.529	4.509	-11.37	6.309	-0.5608	0.575
17	17:6329846:G:A	6329846	A	ADD	1536	-2.529	4.509	-11.37	6.309	-0.5608	0.575
18	18:59579651:G:A	59579651	A	ADD	1536	5.318	9.481	-13.26	23.9	0.5609	0.575
18	18:67364661:T:C	67364661	C	ADD	1536	3.422	6.102	-8.538	15.38	0.5609	0.575
19	19:30337127:A:C	30337127	A	ADD	1536	-2.498	4.454	-11.23	6.232	-0.5609	0.575
20	20:9580733:C:T	9580733	T	ADD	1536	-2.558	4.562	-11.5	6.382	-0.5609	0.575
1	1:67908644:A:G	67908644	A	ADD	1536	-2.485	4.432	-11.17	6.202	-0.5607	0.5751
1	1:220949379:A:G	220949379	G	ADD	1536	-2.768	4.936	-12.44	6.908	-0.5606	0.5751
2	2:2403590:C:A	2403590	A	ADD	1536	-2.465	4.397	-11.08	6.152	-0.5607	0.5751
2	2:2403708:A:C	2403708	C	ADD	1536	-2.465	4.397	-11.08	6.152	-0.5607	0.5751
2	2:8363116:C:T	8363116	T	ADD	1536	2.592	4.623	-6.468	11.65	0.5607	0.5751
2	2:24911514:A:G	24911514	G	ADD	1536	3.374	6.018	-8.421	15.17	0.5606	0.5751
2	2:33468256:T:G	33468256	G	ADD	1536	3.129	5.581	-7.809	14.07	0.5606	0.5751
2	2:88479563:A:G	88479563	A	ADD	1536	4.591	8.187	-11.46	20.64	0.5607	0.5751
2	2:163984795:A:G	163984795	G	ADD	1536	-2.802	4.998	-12.6	6.994	-0.5607	0.5751
2	2:171432123:G:A	171432123	A	ADD	1536	2.731	4.871	-6.816	12.28	0.5607	0.5751
2	2:237705946:G:A	237705946	A	ADD	1536	5.337	9.519	-13.32	23.99	0.5607	0.5751
2	2:237706053:A:C	237706053	C	ADD	1536	5.337	9.519	-13.32	23.99	0.5607	0.5751
3	3:146255195:A:G	146255195	G	ADD	1536	3.434	6.124	-8.57	15.44	0.5607	0.5751
3	3:146255463:T:C	146255463	C	ADD	1536	3.434	6.124	-8.57	15.44	0.5607	0.5751
3	3:146255656:T:C	146255656	C	ADD	1536	3.434	6.124	-8.57	15.44	0.5607	0.5751
3	3:146256066:T:A	146256066	A	ADD	1536	3.434	6.124	-8.57	15.44	0.5607	0.5751
3	3:146256410:G:T	146256410	T	ADD	1536	3.434	6.124	-8.57	15.44	0.5607	0.5751
3	3:146256479:A:C	146256479	C	ADD	1536	3.434	6.124	-8.57	15.44	0.5607	0.5751
3	3:146256604:C:A	146256604	A	ADD	1536	3.434	6.124	-8.57	15.44	0.5607	0.5751
3	3:146257130:A:G	146257130	G	ADD	1536	3.434	6.124	-8.57	15.44	0.5607	0.5751
3	3:146257165:T:C	146257165	C	ADD	1536	3.434	6.124	-8.57	15.44	0.5607	0.5751
3	3:146257197:G:A	146257197	A	ADD	1536	3.434	6.124	-8.57	15.44	0.5607	0.5751
3	3:146257307:G:C	146257307	C	ADD	1536	3.434	6.124	-8.57	15.44	0.5607	0.5751
3	3:146257393:G:A	146257393	A	ADD	1536	3.434	6.124	-8.57	15.44	0.5607	0.5751
3	3:146257602:G:A	146257602	A	ADD	1536	3.434	6.124	-8.57	15.44	0.5607	0.5751
3	3:146257661:C:T	146257661	T	ADD	1536	3.434	6.124	-8.57	15.44	0.5607	0.5751
3	3:146257787:C:T	146257787	T	ADD	1536	3.434	6.124	-8.57	15.44	0.5607	0.5751
3	3:146257795:A:G	146257795	G	ADD	1536	3.434	6.124	-8.57	15.44	0.5607	0.5751
3	3:146258000:A:G	146258000	G	ADD	1536	3.434	6.124	-8.57	15.44	0.5607	0.5751
3	3:146258185:C:T	146258185	T	ADD	1536	3.434	6.124	-8.57	15.44	0.5607	0.5751
3	3:146258463:A:G	146258463	G	ADD	1536	3.434	6.124	-8.57	15.44	0.5607	0.5751
3	3:146258595:T:C	146258595	C	ADD	1536	3.434	6.124	-8.57	15.44	0.5607	0.5751
3	3:146258609:A:G	146258609	G	ADD	1536	3.434	6.124	-8.57	15.44	0.5607	0.5751
3	3:146258699:A:G	146258699	G	ADD	1536	3.434	6.124	-8.57	15.44	0.5607	0.5751
3	3:146258853:A:G	146258853	G	ADD	1536	3.434	6.124	-8.57	15.44	0.5607	0.5751
3	3:146258935:C:T	146258935	T	ADD	1536	3.434	6.124	-8.57	15.44	0.5607	0.5751
3	3:146258982:C:T	146258982	T	ADD	1536	3.434	6.124	-8.57	15.44	0.5607	0.5751
3	3:146259192:C:T	146259192	T	ADD	1536	3.434	6.124	-8.57	15.44	0.5607	0.5751
4	4:5341330:C:T	5341330	T	ADD	1536	-4.915	8.767	-22.1	12.27	-0.5607	0.5751
5	5:7534089:G:A	7534089	A	ADD	1536	2.593	4.625	-6.472	11.66	0.5607	0.5751
5	5:7535495:A:G	7535495	G	ADD	1536	2.593	4.625	-6.472	11.66	0.5607	0.5751
5	5:85625210:T:C	85625210	C	ADD	1536	3.3	5.886	-8.236	14.84	0.5607	0.5751
6	6:51339421:A:C	51339421	C	ADD	1536	2.32	4.138	-5.79	10.43	0.5607	0.5751
6	6:71830852:C:T	71830852	T	ADD	1536	-2.937	5.238	-13.2	7.33	-0.5606	0.5751
6	6:71830888:T:A	71830888	A	ADD	1536	-2.937	5.238	-13.2	7.33	-0.5606	0.5751
6	6:71831007:A:G	71831007	G	ADD	1536	-2.937	5.238	-13.2	7.33	-0.5606	0.5751
6	6:73598337:T:C	73598337	C	ADD	1536	-2.672	4.766	-12.01	6.669	-0.5607	0.5751
6	6:121143227:C:A	121143227	C	ADD	1536	2.373	4.233	-5.923	10.67	0.5607	0.5751
7	7:131440318:A:G	131440318	G	ADD	1536	2.646	4.718	-6.602	11.89	0.5607	0.5751
9	9:34149998:A:C	34149998	C	ADD	1536	-5.167	9.215	-23.23	12.9	-0.5607	0.5751
10	10:1372573:G:T	1372573	T	ADD	1536	-2.659	4.742	-11.95	6.636	-0.5607	0.5751
10	10:1373144:A:C	1373144	C	ADD	1536	-2.659	4.742	-11.95	6.636	-0.5607	0.5751
10	10:2354539:G:A	2354539	A	ADD	1536	3.772	6.728	-9.414	16.96	0.5607	0.5751
10	10:29183994:A:G	29183994	G	ADD	1536	2.456	4.38	-6.129	11.04	0.5607	0.5751
10	10:54240004:T:C	54240004	C	ADD	1536	-3.522	6.281	-15.83	8.788	-0.5607	0.5751
10	10:128159058:G:A	128159058	A	ADD	1536	-4.199	7.489	-18.88	10.48	-0.5607	0.5751
11	11:88593289:C:T	88593289	C	ADD	1536	2.409	4.296	-6.011	10.83	0.5607	0.5751
11	11:88595236:C:A	88595236	C	ADD	1536	2.409	4.296	-6.011	10.83	0.5607	0.5751
11	11:88596425:T:A	88596425	T	ADD	1536	2.409	4.296	-6.011	10.83	0.5607	0.5751
11	11:88597189:T:A	88597189	T	ADD	1536	2.409	4.296	-6.011	10.83	0.5607	0.5751
11	11:88597438:T:A	88597438	T	ADD	1536	2.409	4.296	-6.011	10.83	0.5607	0.5751
13	13:47433355:C:G	47433355	C	ADD	1536	-2.639	4.707	-11.87	6.587	-0.5607	0.5751
13	13:112532368:A:C	112532368	C	ADD	1536	2.633	4.695	-6.57	11.84	0.5607	0.5751
13	13:112532434:C:T	112532434	T	ADD	1536	2.633	4.695	-6.57	11.84	0.5607	0.5751
13	13:112532803:C:A	112532803	A	ADD	1536	2.633	4.695	-6.57	11.84	0.5607	0.5751
13	13:112533080:T:C	112533080	C	ADD	1536	2.633	4.695	-6.57	11.84	0.5607	0.5751
13	13:112533212:C:A	112533212	A	ADD	1536	2.633	4.695	-6.57	11.84	0.5607	0.5751
13	13:112533788:G:A	112533788	A	ADD	1536	2.633	4.695	-6.57	11.84	0.5607	0.5751
13	13:112534252:C:T	112534252	T	ADD	1536	2.633	4.695	-6.57	11.84	0.5607	0.5751
13	13:112534269:A:G	112534269	G	ADD	1536	2.633	4.695	-6.57	11.84	0.5607	0.5751
14	14:43174573:C:T	43174573	T	ADD	1536	2.884	5.144	-7.198	12.97	0.5606	0.5751
14	14:43175787:T:C	43175787	C	ADD	1536	2.884	5.144	-7.198	12.97	0.5606	0.5751
14	14:43177310:G:T	43177310	T	ADD	1536	2.884	5.144	-7.198	12.97	0.5606	0.5751
14	14:43177444:C:G	43177444	G	ADD	1536	2.884	5.144	-7.198	12.97	0.5606	0.5751
14	14:79438245:G:C	79438245	G	ADD	1536	2.458	4.384	-6.134	11.05	0.5607	0.5751
15	15:39917785:C:G	39917785	G	ADD	1536	-2.841	5.067	-12.77	7.091	-0.5606	0.5751
17	17:27543826:C:T	27543826	T	ADD	1536	-2.719	4.85	-12.22	6.786	-0.5606	0.5751
17	17:27545362:T:C	27545362	C	ADD	1536	-2.719	4.85	-12.22	6.786	-0.5606	0.5751
17	17:42074901:G:A	42074901	A	ADD	1536	-4.007	7.145	-18.01	9.998	-0.5607	0.5751
18	18:56958995:T:G	56958995	G	ADD	1536	-2.673	4.767	-12.02	6.67	-0.5607	0.5751
18	18:56963111:T:A	56963111	A	ADD	1536	-2.673	4.767	-12.02	6.67	-0.5607	0.5751
18	18:56963117:T:C	56963117	C	ADD	1536	-2.673	4.767	-12.02	6.67	-0.5607	0.5751
20	20:40471551:C:G	40471551	G	ADD	1536	-2.718	4.847	-12.22	6.783	-0.5606	0.5751
21	21:43256252:C:T	43256252	T	ADD	1536	2.355	4.201	-5.878	10.59	0.5607	0.5751
2	2:38419887:A:G	38419887	G	ADD	1536	-4.362	7.781	-19.61	10.89	-0.5606	0.5752
2	2:57096543:C:T	57096543	T	ADD	1536	-3.992	7.122	-17.95	9.967	-0.5605	0.5752
2	2:57096608:T:C	57096608	C	ADD	1536	-3.992	7.122	-17.95	9.967	-0.5605	0.5752
2	2:81261916:G:A	81261916	G	ADD	1536	-2.981	5.318	-13.4	7.442	-0.5605	0.5752
2	2:99807941:G:A	99807941	A	ADD	1536	-2.822	5.034	-12.69	7.045	-0.5605	0.5752
2	2:99809626:G:A	99809626	A	ADD	1536	-2.822	5.034	-12.69	7.045	-0.5605	0.5752
2	2:164122565:A:C	164122565	C	ADD	1536	3.054	5.449	-7.626	13.73	0.5605	0.5752
2	2:164130482:A:G	164130482	G	ADD	1536	3.054	5.449	-7.626	13.73	0.5605	0.5752
3	3:29393868:T:C	29393868	C	ADD	1536	-3.278	5.848	-14.74	8.183	-0.5606	0.5752
4	4:119317808:C:G	119317808	G	ADD	1536	3.019	5.387	-7.538	13.58	0.5605	0.5752
4	4:167391114:A:G	167391114	G	ADD	1536	2.414	4.307	-6.027	10.86	0.5606	0.5752
5	5:136641951:A:G	136641951	G	ADD	1536	-2.378	4.243	-10.69	5.938	-0.5606	0.5752
6	6:3762272:G:A	3762272	A	ADD	1536	-2.967	5.293	-13.34	7.408	-0.5605	0.5752
6	6:31766844:A:G	31766844	G	ADD	1536	-9.937	17.73	-44.68	24.81	-0.5605	0.5752
6	6:31772829:C:T	31772829	T	ADD	1536	-9.937	17.73	-44.68	24.81	-0.5605	0.5752
6	6:31781957:G:A	31781957	A	ADD	1536	-9.937	17.73	-44.68	24.81	-0.5605	0.5752
6	6:101931561:C:T	101931561	T	ADD	1536	2.613	4.662	-6.524	11.75	0.5605	0.5752
6	6:152775463:C:T	152775463	T	ADD	1536	2.454	4.378	-6.127	11.04	0.5605	0.5752
7	7:14021095:G:A	14021095	A	ADD	1536	2.416	4.31	-6.031	10.86	0.5606	0.5752
7	7:25782911:A:G	25782911	G	ADD	1536	2.712	4.839	-6.772	12.2	0.5605	0.5752
7	7:35562417:G:C	35562417	G	ADD	1536	-2.805	5.005	-12.62	7.005	-0.5605	0.5752
7	7:147454562:G:A	147454562	A	ADD	1536	-4.339	7.74	-19.51	10.83	-0.5605	0.5752
8	8:94046312:A:G	94046312	G	ADD	1536	-2.615	4.666	-11.76	6.529	-0.5606	0.5752
9	9:118730121:A:G	118730121	G	ADD	1536	-3.451	6.157	-15.52	8.616	-0.5605	0.5752
9	9:118731610:T:C	118731610	C	ADD	1536	-3.451	6.157	-15.52	8.616	-0.5605	0.5752
9	9:118734605:T:C	118734605	C	ADD	1536	-3.451	6.157	-15.52	8.616	-0.5605	0.5752
9	9:118734834:A:G	118734834	G	ADD	1536	-3.451	6.157	-15.52	8.616	-0.5605	0.5752
10	10:99532660:C:T	99532660	T	ADD	1536	-5.323	9.496	-23.93	13.29	-0.5605	0.5752
10	10:99533644:C:T	99533644	T	ADD	1536	-5.323	9.496	-23.93	13.29	-0.5605	0.5752
10	10:99534294:A:G	99534294	G	ADD	1536	-5.323	9.496	-23.93	13.29	-0.5605	0.5752
11	11:10106833:T:G	10106833	G	ADD	1536	-3.129	5.582	-14.07	7.812	-0.5605	0.5752
11	11:58049326:G:A	58049326	A	ADD	1536	3.306	5.899	-8.255	14.87	0.5605	0.5752
11	11:125070197:C:A	125070197	A	ADD	1536	3.062	5.464	-7.647	13.77	0.5605	0.5752
11	11:134395242:A:G	134395242	G	ADD	1536	-2.449	4.368	-11.01	6.113	-0.5605	0.5752
12	12:100873569:A:G	100873569	G	ADD	1536	-3.08	5.495	-13.85	7.69	-0.5606	0.5752
13	13:76616856:G:T	76616856	G	ADD	1536	2.447	4.365	-6.109	11	0.5605	0.5752
13	13:109864608:A:G	109864608	G	ADD	1536	-3.9	6.958	-17.54	9.737	-0.5605	0.5752
15	15:42132200:C:G	42132200	G	ADD	1536	2.576	4.597	-6.433	11.59	0.5605	0.5752
16	16:72028198:G:C	72028198	C	ADD	1536	2.796	4.988	-6.98	12.57	0.5605	0.5752
17	17:65607222:A:G	65607222	G	ADD	1536	2.414	4.307	-6.028	10.86	0.5605	0.5752
17	17:74916170:A:G	74916170	G	ADD	1536	-2.869	5.118	-12.9	7.163	-0.5605	0.5752
18	18:274499:G:A	274499	A	ADD	1536	2.528	4.511	-6.313	11.37	0.5605	0.5752
18	18:22263186:C:G	22263186	G	ADD	1536	-2.685	4.789	-12.07	6.702	-0.5606	0.5752
18	18:22273649:G:A	22273649	A	ADD	1536	-2.685	4.789	-12.07	6.702	-0.5606	0.5752
18	18:22284139:T:C	22284139	C	ADD	1536	-2.685	4.789	-12.07	6.702	-0.5606	0.5752
18	18:22285057:T:C	22285057	C	ADD	1536	-2.685	4.789	-12.07	6.702	-0.5606	0.5752
20	20:16650669:G:A	16650669	G	ADD	1536	2.442	4.356	-6.097	10.98	0.5605	0.5752
20	20:16650670:A:T	16650670	A	ADD	1536	2.442	4.356	-6.097	10.98	0.5605	0.5752
22	22:32722656:C:T	32722656	T	ADD	1536	-2.513	4.483	-11.3	6.274	-0.5605	0.5752
22	22:48645780:A:G	48645780	G	ADD	1536	-2.648	4.725	-11.91	6.612	-0.5605	0.5752
1	1:14900354:G:A	14900354	A	ADD	1536	-5.281	9.422	-23.75	13.19	-0.5604	0.5753
1	1:208616790:T:A	208616790	T	ADD	1536	-2.402	4.286	-10.8	5.999	-0.5603	0.5753
1	1:208616809:C:A	208616809	C	ADD	1536	-2.402	4.286	-10.8	5.999	-0.5603	0.5753
1	1:208618552:T:C	208618552	T	ADD	1536	-2.402	4.286	-10.8	5.999	-0.5603	0.5753
1	1:233700789:A:G	233700789	G	ADD	1536	-4.43	7.907	-19.93	11.07	-0.5603	0.5753
1	1:233701661:C:T	233701661	T	ADD	1536	-4.43	7.907	-19.93	11.07	-0.5603	0.5753
2	2:14308907:T:C	14308907	C	ADD	1536	3.278	5.851	-8.189	14.75	0.5603	0.5753
2	2:14310816:G:A	14310816	A	ADD	1536	3.278	5.851	-8.189	14.75	0.5603	0.5753
2	2:40066622:G:A	40066622	A	ADD	1536	4.704	8.395	-11.75	21.16	0.5604	0.5753
2	2:52458725:G:A	52458725	A	ADD	1536	2.992	5.339	-7.471	13.46	0.5605	0.5753
2	2:106298098:G:A	106298098	A	ADD	1536	3.73	6.657	-9.317	16.78	0.5603	0.5753
2	2:137297041:G:A	137297041	A	ADD	1536	-2.651	4.731	-11.92	6.622	-0.5604	0.5753
2	2:137297976:G:A	137297976	A	ADD	1536	-2.651	4.731	-11.92	6.622	-0.5604	0.5753
2	2:137583596:T:A	137583596	A	ADD	1536	3.443	6.145	-8.601	15.49	0.5603	0.5753
2	2:146371961:A:G	146371961	G	ADD	1536	2.407	4.295	-6.011	10.82	0.5604	0.5753
2	2:180451666:T:C	180451666	C	ADD	1536	-2.481	4.427	-11.16	6.196	-0.5604	0.5753
2	2:186617835:C:A	186617835	A	ADD	1536	-4.455	7.95	-20.04	11.13	-0.5604	0.5753
2	2:239485732:A:G	239485732	G	ADD	1536	2.433	4.342	-6.077	10.94	0.5604	0.5753
2	2:239485773:A:G	239485773	G	ADD	1536	2.433	4.342	-6.077	10.94	0.5604	0.5753
3	3:13270827:A:G	13270827	A	ADD	1536	3.714	6.627	-9.275	16.7	0.5604	0.5753
3	3:20137270:C:T	20137270	T	ADD	1536	2.879	5.137	-7.189	12.95	0.5604	0.5753
3	3:32714530:A:G	32714530	G	ADD	1536	2.406	4.293	-6.009	10.82	0.5604	0.5753
3	3:124478734:A:G	124478734	A	ADD	1536	2.434	4.343	-6.078	10.95	0.5604	0.5753
3	3:130194917:A:C	130194917	C	ADD	1536	4.685	8.36	-11.7	21.07	0.5604	0.5753
3	3:130200054:C:A	130200054	A	ADD	1536	4.685	8.36	-11.7	21.07	0.5604	0.5753
3	3:130200891:T:G	130200891	G	ADD	1536	4.685	8.36	-11.7	21.07	0.5604	0.5753
3	3:130203727:C:T	130203727	T	ADD	1536	4.685	8.36	-11.7	21.07	0.5604	0.5753
3	3:130203904:G:A	130203904	A	ADD	1536	4.685	8.36	-11.7	21.07	0.5604	0.5753
4	4:32622284:T:C	32622284	C	ADD	1536	4.424	7.894	-11.05	19.9	0.5604	0.5753
4	4:151792042:T:A	151792042	A	ADD	1536	-3.96	7.066	-17.81	9.889	-0.5604	0.5753
5	5:2949934:T:C	2949934	C	ADD	1536	3.244	5.789	-8.102	14.59	0.5604	0.5753
5	5:80612242:T:G	80612242	G	ADD	1536	-3.055	5.452	-13.74	7.631	-0.5603	0.5753
6	6:19078368:G:A	19078368	A	ADD	1536	2.683	4.788	-6.701	12.07	0.5604	0.5753
6	6:32971708:G:A	32971708	A	ADD	1536	-2.581	4.606	-11.61	6.446	-0.5604	0.5753
6	6:35527365:A:G	35527365	G	ADD	1536	2.837	5.064	-7.087	12.76	0.5604	0.5753
6	6:124202548:C:G	124202548	C	ADD	1536	-2.417	4.313	-10.87	6.037	-0.5603	0.5753
6	6:138662396:G:A	138662396	A	ADD	1536	-4.355	7.77	-19.58	10.88	-0.5604	0.5753
6	6:138663866:A:G	138663866	G	ADD	1536	-4.355	7.77	-19.58	10.88	-0.5604	0.5753
6	6:139518710:G:A	139518710	A	ADD	1536	-3.726	6.651	-16.76	9.308	-0.5603	0.5753
7	7:27881058:C:T	27881058	T	ADD	1536	-4.013	7.162	-18.05	10.02	-0.5603	0.5753
7	7:52409732:C:T	52409732	T	ADD	1536	2.579	4.603	-6.442	11.6	0.5603	0.5753
7	7:76949191:C:T	76949191	T	ADD	1536	4.893	8.731	-12.22	22	0.5604	0.5753
8	8:1244446:T:C	1244446	C	ADD	1536	-2.573	4.591	-11.57	6.426	-0.5604	0.5753
8	8:10201532:G:A	10201532	G	ADD	1536	-2.609	4.656	-11.73	6.517	-0.5603	0.5753
8	8:70621855:T:C	70621855	C	ADD	1536	2.426	4.329	-6.059	10.91	0.5603	0.5753
8	8:105188404:G:A	105188404	A	ADD	1536	3.734	6.662	-9.324	16.79	0.5605	0.5753
8	8:106139824:G:C	106139824	G	ADD	1536	2.784	4.967	-6.952	12.52	0.5604	0.5753
8	8:106140335:C:A	106140335	C	ADD	1536	2.784	4.967	-6.952	12.52	0.5604	0.5753
8	8:134702428:A:C	134702428	C	ADD	1536	-2.382	4.25	-10.71	5.949	-0.5603	0.5753
8	8:134702501:C:G	134702501	G	ADD	1536	-2.382	4.25	-10.71	5.949	-0.5603	0.5753
9	9:956572:A:C	956572	C	ADD	1536	-2.836	5.061	-12.76	7.083	-0.5604	0.5753
9	9:957926:C:A	957926	A	ADD	1536	-2.836	5.061	-12.76	7.083	-0.5604	0.5753
9	9:14225836:G:A	14225836	G	ADD	1536	2.425	4.327	-6.056	10.91	0.5605	0.5753
9	9:23416920:A:C	23416920	C	ADD	1536	-5.178	9.242	-23.29	12.94	-0.5603	0.5753
9	9:102973719:C:A	102973719	A	ADD	1536	-4.496	8.023	-20.22	11.23	-0.5604	0.5753
9	9:129079837:G:T	129079837	T	ADD	1536	4.564	8.143	-11.4	20.52	0.5604	0.5753
10	10:20529069:T:C	20529069	T	ADD	1536	2.351	4.195	-5.871	10.57	0.5604	0.5753
10	10:128292547:G:A	128292547	A	ADD	1536	2.873	5.126	-7.174	12.92	0.5604	0.5753
11	11:22854616:A:G	22854616	G	ADD	1536	-2.679	4.78	-12.05	6.689	-0.5605	0.5753
11	11:115004010:T:C	115004010	T	ADD	1536	2.405	4.291	-6.005	10.81	0.5604	0.5753
11	11:116466894:G:A	116466894	A	ADD	1536	3.009	5.369	-7.514	13.53	0.5604	0.5753
11	11:127207755:C:T	127207755	T	ADD	1536	2.723	4.859	-6.801	12.25	0.5604	0.5753
12	12:70100725:C:T	70100725	T	ADD	1536	2.414	4.308	-6.03	10.86	0.5603	0.5753
13	13:83096644:A:T	83096644	A	ADD	1536	2.408	4.297	-6.014	10.83	0.5604	0.5753
13	13:83098518:G:T	83098518	G	ADD	1536	2.408	4.297	-6.014	10.83	0.5604	0.5753
13	13:83107564:A:G	83107564	A	ADD	1536	2.408	4.297	-6.014	10.83	0.5604	0.5753
13	13:83109947:C:T	83109947	C	ADD	1536	2.408	4.297	-6.014	10.83	0.5604	0.5753
13	13:83110859:A:G	83110859	A	ADD	1536	2.408	4.297	-6.014	10.83	0.5604	0.5753
13	13:83116773:A:G	83116773	A	ADD	1536	2.408	4.297	-6.014	10.83	0.5604	0.5753
13	13:83118886:G:T	83118886	G	ADD	1536	2.408	4.297	-6.014	10.83	0.5604	0.5753
13	13:83122965:C:T	83122965	C	ADD	1536	2.408	4.297	-6.014	10.83	0.5604	0.5753
13	13:83123483:C:T	83123483	C	ADD	1536	2.408	4.297	-6.014	10.83	0.5604	0.5753
14	14:42264978:G:A	42264978	G	ADD	1536	2.611	4.658	-6.519	11.74	0.5604	0.5753
14	14:42281134:T:C	42281134	T	ADD	1536	2.611	4.658	-6.519	11.74	0.5604	0.5753
14	14:105508666:A:G	105508666	A	ADD	1536	2.397	4.277	-5.986	10.78	0.5604	0.5753
15	15:79614224:A:G	79614224	A	ADD	1536	2.431	4.338	-6.072	10.93	0.5604	0.5753
16	16:11474750:C:T	11474750	T	ADD	1536	2.574	4.594	-6.429	11.58	0.5603	0.5753
16	16:12590670:A:G	12590670	G	ADD	1536	2.924	5.218	-7.302	13.15	0.5604	0.5753
18	18:48549945:A:G	48549945	G	ADD	1536	2.414	4.308	-6.03	10.86	0.5604	0.5753
19	19:49082265:G:A	49082265	A	ADD	1536	2.389	4.264	-5.969	10.75	0.5603	0.5753
20	20:4286663:G:T	4286663	T	ADD	1536	-2.485	4.434	-11.18	6.206	-0.5603	0.5753
1	1:96161488:A:G	96161488	G	ADD	1536	5.023	8.967	-12.55	22.6	0.5602	0.5754
1	1:159704511:A:G	159704511	G	ADD	1536	3.301	5.893	-8.248	14.85	0.5602	0.5754
1	1:166065067:G:A	166065067	A	ADD	1536	3.83	6.836	-9.568	17.23	0.5602	0.5754
1	1:166066375:C:T	166066375	T	ADD	1536	3.83	6.836	-9.568	17.23	0.5602	0.5754
1	1:166068223:C:T	166068223	T	ADD	1536	3.83	6.836	-9.568	17.23	0.5602	0.5754
1	1:166071143:G:A	166071143	A	ADD	1536	3.83	6.836	-9.568	17.23	0.5602	0.5754
1	1:166072036:T:C	166072036	C	ADD	1536	3.83	6.836	-9.568	17.23	0.5602	0.5754
1	1:166074642:A:G	166074642	G	ADD	1536	3.83	6.836	-9.568	17.23	0.5602	0.5754
1	1:166074723:A:G	166074723	G	ADD	1536	3.83	6.836	-9.568	17.23	0.5602	0.5754
1	1:166074736:A:C	166074736	C	ADD	1536	3.83	6.836	-9.568	17.23	0.5602	0.5754
1	1:229268676:T:A	229268676	A	ADD	1536	-3.051	5.446	-13.72	7.622	-0.5602	0.5754
1	1:243558394:T:C	243558394	C	ADD	1536	4.422	7.894	-11.05	19.89	0.5602	0.5754
2	2:166161948:C:T	166161948	T	ADD	1536	2.88	5.141	-7.196	12.96	0.5603	0.5754
3	3:10092933:T:C	10092933	C	ADD	1536	3.907	6.975	-9.763	17.58	0.5602	0.5754
3	3:64346000:C:A	64346000	A	ADD	1536	2.775	4.953	-6.933	12.48	0.5602	0.5754
3	3:71322445:G:A	71322445	A	ADD	1536	-3.62	6.461	-16.28	9.044	-0.5603	0.5754
3	3:138850534:G:A	138850534	A	ADD	1536	-2.459	4.388	-11.06	6.142	-0.5603	0.5754
3	3:150114701:G:A	150114701	A	ADD	1536	-2.476	4.419	-11.14	6.186	-0.5603	0.5754
3	3:150119006:T:C	150119006	C	ADD	1536	-2.476	4.419	-11.14	6.186	-0.5603	0.5754
3	3:150119088:G:A	150119088	A	ADD	1536	-2.476	4.419	-11.14	6.186	-0.5603	0.5754
3	3:159684684:G:T	159684684	T	ADD	1536	3.086	5.508	-7.709	13.88	0.5603	0.5754
3	3:161172057:G:A	161172057	A	ADD	1536	3.795	6.774	-9.482	17.07	0.5602	0.5754
4	4:5745392:A:G	5745392	G	ADD	1536	-3.115	5.559	-14.01	7.781	-0.5603	0.5754
4	4:138654761:C:T	138654761	T	ADD	1536	3.815	6.811	-9.533	17.16	0.5602	0.5754
4	4:138657502:T:C	138657502	C	ADD	1536	3.815	6.811	-9.533	17.16	0.5602	0.5754
4	4:138658064:A:G	138658064	G	ADD	1536	3.815	6.811	-9.533	17.16	0.5602	0.5754
4	4:138658477:T:G	138658477	G	ADD	1536	3.815	6.811	-9.533	17.16	0.5602	0.5754
4	4:138663262:T:C	138663262	C	ADD	1536	3.815	6.811	-9.533	17.16	0.5602	0.5754
4	4:138665640:A:G	138665640	G	ADD	1536	3.815	6.811	-9.533	17.16	0.5602	0.5754
5	5:8980181:A:C	8980181	C	ADD	1536	2.462	4.395	-6.152	11.08	0.5602	0.5754
5	5:38103662:G:A	38103662	A	ADD	1536	-3.562	6.358	-16.02	8.9	-0.5602	0.5754
5	5:73178550:T:G	73178550	G	ADD	1536	2.418	4.317	-6.042	10.88	0.5602	0.5754
5	5:151048688:A:G	151048688	A	ADD	1536	2.417	4.315	-6.04	10.87	0.5602	0.5754
7	7:96239232:G:C	96239232	C	ADD	1536	-3.566	6.365	-16.04	8.91	-0.5602	0.5754
7	7:96239254:A:C	96239254	C	ADD	1536	-3.566	6.365	-16.04	8.91	-0.5602	0.5754
8	8:8422849:G:A	8422849	A	ADD	1536	2.799	4.997	-6.995	12.59	0.5602	0.5754
8	8:8689553:C:T	8689553	T	ADD	1536	3.992	7.125	-9.973	17.96	0.5602	0.5754
8	8:8690084:A:C	8690084	C	ADD	1536	3.992	7.125	-9.973	17.96	0.5602	0.5754
8	8:13847960:G:A	13847960	A	ADD	1536	-2.99	5.337	-13.45	7.471	-0.5602	0.5754
8	8:13854522:C:T	13854522	T	ADD	1536	-2.99	5.337	-13.45	7.471	-0.5602	0.5754
8	8:13854936:G:A	13854936	A	ADD	1536	-2.99	5.337	-13.45	7.471	-0.5602	0.5754
8	8:14359081:A:T	14359081	T	ADD	1536	3.648	6.512	-9.115	16.41	0.5602	0.5754
8	8:14359384:A:G	14359384	G	ADD	1536	3.648	6.512	-9.115	16.41	0.5602	0.5754
8	8:14360056:G:C	14360056	C	ADD	1536	3.648	6.512	-9.115	16.41	0.5602	0.5754
8	8:26002358:A:C	26002358	C	ADD	1536	-3.156	5.633	-14.2	7.885	-0.5602	0.5754
8	8:71359660:G:A	71359660	A	ADD	1536	-2.607	4.653	-11.73	6.512	-0.5603	0.5754
8	8:71359664:G:A	71359664	A	ADD	1536	-2.607	4.653	-11.73	6.512	-0.5603	0.5754
8	8:106060544:T:G	106060544	G	ADD	1536	-2.456	4.384	-11.05	6.136	-0.5602	0.5754
9	9:28883650:A:G	28883650	G	ADD	1536	4.514	8.058	-11.28	20.31	0.5602	0.5754
9	9:28884448:T:A	28884448	A	ADD	1536	4.514	8.058	-11.28	20.31	0.5602	0.5754
9	9:28885930:G:C	28885930	C	ADD	1536	4.514	8.058	-11.28	20.31	0.5602	0.5754
9	9:28887863:C:T	28887863	T	ADD	1536	4.514	8.058	-11.28	20.31	0.5602	0.5754
9	9:28887875:C:G	28887875	G	ADD	1536	4.514	8.058	-11.28	20.31	0.5602	0.5754
9	9:28889159:G:A	28889159	A	ADD	1536	4.514	8.058	-11.28	20.31	0.5602	0.5754
9	9:28889351:C:T	28889351	T	ADD	1536	4.514	8.058	-11.28	20.31	0.5602	0.5754
9	9:28889636:T:G	28889636	G	ADD	1536	4.514	8.058	-11.28	20.31	0.5602	0.5754
9	9:28889824:T:C	28889824	C	ADD	1536	4.514	8.058	-11.28	20.31	0.5602	0.5754
9	9:28890985:C:T	28890985	T	ADD	1536	4.514	8.058	-11.28	20.31	0.5602	0.5754
9	9:28892131:T:A	28892131	A	ADD	1536	4.514	8.058	-11.28	20.31	0.5602	0.5754
9	9:28896160:A:G	28896160	G	ADD	1536	4.514	8.058	-11.28	20.31	0.5602	0.5754
9	9:28898611:C:T	28898611	T	ADD	1536	4.514	8.058	-11.28	20.31	0.5602	0.5754
9	9:28899334:G:A	28899334	A	ADD	1536	4.514	8.058	-11.28	20.31	0.5602	0.5754
9	9:103829867:A:G	103829867	G	ADD	1536	2.832	5.056	-7.077	12.74	0.5602	0.5754
10	10:13987999:C:T	13987999	T	ADD	1536	3.386	6.044	-8.46	15.23	0.5602	0.5754
11	11:127780476:T:C	127780476	C	ADD	1536	-3.209	5.729	-14.44	8.018	-0.5602	0.5754
12	12:1732205:C:A	1732205	A	ADD	1536	-2.425	4.328	-10.91	6.058	-0.5603	0.5754
12	12:19993032:T:A	19993032	T	ADD	1536	-2.414	4.309	-10.86	6.031	-0.5602	0.5754
12	12:26695330:C:T	26695330	T	ADD	1536	-4.863	8.679	-21.87	12.15	-0.5603	0.5754
12	12:54349773:G:A	54349773	G	ADD	1536	-3.122	5.572	-14.04	7.799	-0.5603	0.5754
12	12:105129404:G:A	105129404	G	ADD	1536	-2.569	4.586	-11.56	6.419	-0.5602	0.5754
13	13:44400004:G:A	44400004	A	ADD	1536	-4.598	8.207	-20.68	11.49	-0.5602	0.5754
13	13:44401999:G:A	44401999	A	ADD	1536	-4.598	8.207	-20.68	11.49	-0.5602	0.5754
13	13:45803416:C:G	45803416	G	ADD	1536	-3.774	6.735	-16.98	9.427	-0.5603	0.5754
13	13:55147853:A:C	55147853	C	ADD	1536	-4.58	8.176	-20.6	11.44	-0.5602	0.5754
13	13:55195984:C:A	55195984	A	ADD	1536	3.261	5.821	-8.148	14.67	0.5602	0.5754
13	13:55196653:A:G	55196653	G	ADD	1536	3.261	5.821	-8.148	14.67	0.5602	0.5754
13	13:55197539:T:C	55197539	C	ADD	1536	3.261	5.821	-8.148	14.67	0.5602	0.5754
13	13:55198332:T:C	55198332	C	ADD	1536	3.261	5.821	-8.148	14.67	0.5602	0.5754
13	13:55199112:G:T	55199112	T	ADD	1536	3.261	5.821	-8.148	14.67	0.5602	0.5754
13	13:55199575:C:G	55199575	G	ADD	1536	3.261	5.821	-8.148	14.67	0.5602	0.5754
13	13:55200224:G:T	55200224	T	ADD	1536	3.261	5.821	-8.148	14.67	0.5602	0.5754
13	13:55200326:G:A	55200326	A	ADD	1536	3.261	5.821	-8.148	14.67	0.5602	0.5754
13	13:55202460:A:G	55202460	G	ADD	1536	3.261	5.821	-8.148	14.67	0.5602	0.5754
13	13:109366444:G:A	109366444	A	ADD	1536	-3.53	6.302	-15.88	8.82	-0.5602	0.5754
13	13:109366451:C:G	109366451	G	ADD	1536	-3.53	6.302	-15.88	8.82	-0.5602	0.5754
15	15:31497047:A:G	31497047	A	ADD	1536	2.719	4.853	-6.793	12.23	0.5603	0.5754
16	16:28149445:G:A	28149445	A	ADD	1536	4.454	7.949	-11.13	20.03	0.5603	0.5754
19	19:33116498:T:A	33116498	T	ADD	1536	-2.57	4.587	-11.56	6.42	-0.5603	0.5754
20	20:44110722:C:T	44110722	T	ADD	1536	-2.959	5.282	-13.31	7.393	-0.5602	0.5754
21	21:27638704:G:A	27638704	A	ADD	1536	3.354	5.987	-8.38	15.09	0.5602	0.5754
21	21:27638868:G:T	27638868	T	ADD	1536	3.354	5.987	-8.38	15.09	0.5602	0.5754
21	21:27639140:C:A	27639140	A	ADD	1536	3.354	5.987	-8.38	15.09	0.5602	0.5754
21	21:27639827:T:G	27639827	G	ADD	1536	3.354	5.987	-8.38	15.09	0.5602	0.5754
21	21:27643906:C:T	27643906	T	ADD	1536	3.354	5.987	-8.38	15.09	0.5602	0.5754
21	21:27644557:A:C	27644557	C	ADD	1536	3.354	5.987	-8.38	15.09	0.5602	0.5754
21	21:27644963:T:C	27644963	C	ADD	1536	3.354	5.987	-8.38	15.09	0.5602	0.5754
21	21:27645752:T:G	27645752	G	ADD	1536	3.354	5.987	-8.38	15.09	0.5602	0.5754
21	21:27645794:A:G	27645794	G	ADD	1536	3.354	5.987	-8.38	15.09	0.5602	0.5754
21	21:27647059:A:G	27647059	G	ADD	1536	3.354	5.987	-8.38	15.09	0.5602	0.5754
21	21:27648262:G:A	27648262	A	ADD	1536	3.354	5.987	-8.38	15.09	0.5602	0.5754
1	1:54010926:G:A	54010926	A	ADD	1536	2.352	4.199	-5.878	10.58	0.5601	0.5755
1	1:54011192:A:G	54011192	G	ADD	1536	2.352	4.199	-5.878	10.58	0.5601	0.5755
1	1:204779863:A:G	204779863	A	ADD	1536	-2.395	4.276	-10.78	5.985	-0.5602	0.5755
1	1:214358251:A:G	214358251	G	ADD	1536	-4.839	8.639	-21.77	12.09	-0.5601	0.5755
1	1:214358392:T:C	214358392	C	ADD	1536	-4.839	8.639	-21.77	12.09	-0.5601	0.5755
1	1:214359057:C:G	214359057	G	ADD	1536	-4.839	8.639	-21.77	12.09	-0.5601	0.5755
2	2:101954279:C:A	101954279	A	ADD	1536	-2.901	5.179	-13.05	7.25	-0.5601	0.5755
2	2:167970948:C:G	167970948	G	ADD	1536	-4.509	8.051	-20.29	11.27	-0.5601	0.5755
2	2:167975096:C:T	167975096	T	ADD	1536	-4.509	8.051	-20.29	11.27	-0.5601	0.5755
2	2:168659311:T:C	168659311	C	ADD	1536	-2.478	4.423	-11.15	6.192	-0.5601	0.5755
2	2:168659582:A:C	168659582	C	ADD	1536	-2.478	4.423	-11.15	6.192	-0.5601	0.5755
2	2:201319021:G:A	201319021	G	ADD	1536	-2.396	4.279	-10.78	5.99	-0.56	0.5755
2	2:201319720:G:A	201319720	G	ADD	1536	-2.396	4.279	-10.78	5.99	-0.56	0.5755
4	4:110927865:A:T	110927865	A	ADD	1536	2.469	4.409	-6.172	11.11	0.5601	0.5755
4	4:110927928:G:A	110927928	G	ADD	1536	2.469	4.409	-6.172	11.11	0.5601	0.5755
4	4:110928949:T:G	110928949	T	ADD	1536	2.469	4.409	-6.172	11.11	0.5601	0.5755
4	4:111952390:T:C	111952390	C	ADD	1536	2.347	4.189	-5.864	10.56	0.5601	0.5755
4	4:118516451:C:T	118516451	T	ADD	1536	-2.366	4.223	-10.64	5.912	-0.5601	0.5755
4	4:167061024:C:G	167061024	G	ADD	1536	2.891	5.162	-7.227	13.01	0.5601	0.5755
4	4:167061578:A:G	167061578	G	ADD	1536	2.891	5.162	-7.227	13.01	0.5601	0.5755
4	4:167062602:T:C	167062602	C	ADD	1536	2.891	5.162	-7.227	13.01	0.5601	0.5755
5	5:61436505:G:A	61436505	G	ADD	1536	-2.542	4.538	-11.44	6.352	-0.5601	0.5755
5	5:115502324:C:T	115502324	T	ADD	1536	-3.129	5.587	-14.08	7.82	-0.5601	0.5755
5	5:115502593:C:G	115502593	G	ADD	1536	-3.129	5.587	-14.08	7.82	-0.5601	0.5755
5	5:115505577:T:G	115505577	G	ADD	1536	-3.129	5.587	-14.08	7.82	-0.5601	0.5755
6	6:19902519:G:A	19902519	A	ADD	1536	4.414	7.881	-11.03	19.86	0.5601	0.5755
6	6:133012219:C:T	133012219	T	ADD	1536	-4.106	7.331	-18.47	10.26	-0.5601	0.5755
6	6:151998263:G:A	151998263	A	ADD	1536	2.315	4.133	-5.786	10.41	0.56	0.5755
7	7:33060596:G:A	33060596	A	ADD	1536	3.639	6.497	-9.096	16.37	0.5601	0.5755
7	7:33063198:T:C	33063198	C	ADD	1536	3.639	6.497	-9.096	16.37	0.5601	0.5755
7	7:33068527:C:T	33068527	T	ADD	1536	3.639	6.497	-9.096	16.37	0.5601	0.5755
7	7:33069133:T:A	33069133	A	ADD	1536	3.639	6.497	-9.096	16.37	0.5601	0.5755
7	7:45090477:A:T	45090477	T	ADD	1536	5.017	8.956	-12.54	22.57	0.5601	0.5755
7	7:45090704:T:C	45090704	C	ADD	1536	5.017	8.956	-12.54	22.57	0.5601	0.5755
7	7:45090911:G:T	45090911	T	ADD	1536	5.017	8.956	-12.54	22.57	0.5601	0.5755
7	7:45091004:A:G	45091004	G	ADD	1536	5.017	8.956	-12.54	22.57	0.5601	0.5755
7	7:45091012:A:T	45091012	T	ADD	1536	5.017	8.956	-12.54	22.57	0.5601	0.5755
7	7:45091184:C:T	45091184	T	ADD	1536	5.017	8.956	-12.54	22.57	0.5601	0.5755
7	7:45091245:T:C	45091245	C	ADD	1536	5.017	8.956	-12.54	22.57	0.5601	0.5755
7	7:45091614:G:A	45091614	A	ADD	1536	5.017	8.956	-12.54	22.57	0.5601	0.5755
7	7:45092975:T:C	45092975	C	ADD	1536	5.017	8.956	-12.54	22.57	0.5601	0.5755
7	7:45093198:G:A	45093198	A	ADD	1536	5.017	8.956	-12.54	22.57	0.5601	0.5755
7	7:45093468:T:C	45093468	C	ADD	1536	5.017	8.956	-12.54	22.57	0.5601	0.5755
7	7:45094080:A:G	45094080	G	ADD	1536	5.017	8.956	-12.54	22.57	0.5601	0.5755
7	7:45094765:G:C	45094765	C	ADD	1536	5.017	8.956	-12.54	22.57	0.5601	0.5755
7	7:45094847:A:G	45094847	G	ADD	1536	5.017	8.956	-12.54	22.57	0.5601	0.5755
7	7:45095028:C:T	45095028	T	ADD	1536	5.017	8.956	-12.54	22.57	0.5601	0.5755
7	7:45095216:G:C	45095216	C	ADD	1536	5.017	8.956	-12.54	22.57	0.5601	0.5755
7	7:45095718:G:A	45095718	A	ADD	1536	5.017	8.956	-12.54	22.57	0.5601	0.5755
7	7:45096436:G:T	45096436	T	ADD	1536	5.017	8.956	-12.54	22.57	0.5601	0.5755
7	7:45096821:G:C	45096821	C	ADD	1536	5.017	8.956	-12.54	22.57	0.5601	0.5755
7	7:45098325:A:G	45098325	G	ADD	1536	5.017	8.956	-12.54	22.57	0.5601	0.5755
7	7:45098776:G:A	45098776	A	ADD	1536	5.017	8.956	-12.54	22.57	0.5601	0.5755
7	7:45101046:T:G	45101046	G	ADD	1536	5.017	8.956	-12.54	22.57	0.5601	0.5755
7	7:45101645:A:G	45101645	G	ADD	1536	5.017	8.956	-12.54	22.57	0.5601	0.5755
7	7:45102058:C:T	45102058	T	ADD	1536	5.017	8.956	-12.54	22.57	0.5601	0.5755
7	7:45104131:G:A	45104131	A	ADD	1536	5.017	8.956	-12.54	22.57	0.5601	0.5755
7	7:45105459:A:G	45105459	G	ADD	1536	5.017	8.956	-12.54	22.57	0.5601	0.5755
7	7:45106877:C:T	45106877	T	ADD	1536	5.017	8.956	-12.54	22.57	0.5601	0.5755
7	7:45110951:C:A	45110951	A	ADD	1536	5.017	8.956	-12.54	22.57	0.5601	0.5755
7	7:45114089:C:T	45114089	T	ADD	1536	5.017	8.956	-12.54	22.57	0.5601	0.5755
7	7:45114226:C:T	45114226	T	ADD	1536	5.017	8.956	-12.54	22.57	0.5601	0.5755
7	7:45116269:C:T	45116269	T	ADD	1536	5.017	8.956	-12.54	22.57	0.5601	0.5755
7	7:45117948:C:T	45117948	T	ADD	1536	5.017	8.956	-12.54	22.57	0.5601	0.5755
7	7:45118198:G:A	45118198	A	ADD	1536	5.017	8.956	-12.54	22.57	0.5601	0.5755
7	7:86403475:A:G	86403475	G	ADD	1536	3.423	6.11	-8.554	15.4	0.5601	0.5755
8	8:139153385:C:A	139153385	A	ADD	1536	-2.833	5.057	-12.75	7.08	-0.5601	0.5755
9	9:18601635:A:G	18601635	G	ADD	1536	-5.214	9.309	-23.46	13.03	-0.5601	0.5755
9	9:110709244:C:A	110709244	A	ADD	1536	-5.151	9.197	-23.18	12.88	-0.56	0.5755
11	11:17417504:A:G	17417504	G	ADD	1536	-4.229	7.552	-19.03	10.57	-0.56	0.5755
11	11:17419279:C:T	17419279	T	ADD	1536	-4.229	7.552	-19.03	10.57	-0.56	0.5755
11	11:17419500:G:A	17419500	A	ADD	1536	-4.229	7.552	-19.03	10.57	-0.56	0.5755
12	12:25174889:A:G	25174889	G	ADD	1536	3.826	6.831	-9.562	17.21	0.5601	0.5755
12	12:78640226:C:A	78640226	A	ADD	1536	3.359	5.997	-8.395	15.11	0.5602	0.5755
12	12:102325297:T:A	102325297	A	ADD	1536	-2.803	5.005	-12.61	7.006	-0.5601	0.5755
12	12:130013369:G:C	130013369	G	ADD	1536	2.424	4.328	-6.059	10.91	0.5601	0.5755
12	12:130013435:G:A	130013435	G	ADD	1536	2.424	4.328	-6.059	10.91	0.5601	0.5755
12	12:130013712:A:T	130013712	A	ADD	1536	2.424	4.328	-6.059	10.91	0.5601	0.5755
12	12:130013743:G:C	130013743	G	ADD	1536	2.424	4.328	-6.059	10.91	0.5601	0.5755
12	12:130013828:C:T	130013828	C	ADD	1536	2.424	4.328	-6.059	10.91	0.5601	0.5755
12	12:130014315:C:T	130014315	C	ADD	1536	2.424	4.328	-6.059	10.91	0.5601	0.5755
13	13:101574468:G:A	101574468	G	ADD	1536	2.348	4.192	-5.868	10.56	0.5602	0.5755
16	16:87063374:G:A	87063374	A	ADD	1536	-2.529	4.516	-11.38	6.322	-0.56	0.5755
18	18:23521416:C:T	23521416	T	ADD	1536	-2.476	4.42	-11.14	6.188	-0.5601	0.5755
18	18:44093676:G:A	44093676	G	ADD	1536	2.434	4.346	-6.084	10.95	0.5601	0.5755
18	18:53635475:G:T	53635475	T	ADD	1536	3.241	5.787	-8.101	14.58	0.5601	0.5755
18	18:53636617:A:G	53636617	G	ADD	1536	3.241	5.787	-8.101	14.58	0.5601	0.5755
20	20:15845515:T:C	15845515	C	ADD	1536	-2.794	4.989	-12.57	6.984	-0.5601	0.5755
20	20:24353378:T:G	24353378	G	ADD	1536	-3.838	6.853	-17.27	9.594	-0.56	0.5755
1	1:19376017:A:G	19376017	A	ADD	1536	2.741	4.896	-6.855	12.34	0.5599	0.5756
1	1:104561488:G:A	104561488	G	ADD	1536	2.725	4.867	-6.813	12.26	0.5599	0.5756
1	1:113117213:A:G	113117213	G	ADD	1536	2.418	4.319	-6.048	10.88	0.5599	0.5756
1	1:164873859:A:G	164873859	A	ADD	1536	3.348	5.978	-8.37	15.07	0.56	0.5756
1	1:169319286:G:T	169319286	T	ADD	1536	2.9	5.178	-7.25	13.05	0.56	0.5756
1	1:190045236:C:A	190045236	A	ADD	1536	3.534	6.312	-8.837	15.9	0.5599	0.5756
1	1:212870410:G:A	212870410	A	ADD	1536	-3.538	6.319	-15.92	8.846	-0.5599	0.5756
1	1:212872605:C:G	212872605	G	ADD	1536	-3.538	6.319	-15.92	8.846	-0.5599	0.5756
2	2:136885821:A:G	136885821	G	ADD	1536	3.636	6.493	-9.09	16.36	0.56	0.5756
2	2:150595332:A:G	150595332	G	ADD	1536	-5.185	9.259	-23.33	12.96	-0.56	0.5756
2	2:150595551:C:T	150595551	T	ADD	1536	-5.185	9.259	-23.33	12.96	-0.56	0.5756
2	2:153275850:G:A	153275850	A	ADD	1536	-3.02	5.392	-13.59	7.548	-0.56	0.5756
3	3:10140671:G:A	10140671	A	ADD	1536	3.836	6.851	-9.593	17.26	0.5599	0.5756
3	3:175358302:C:G	175358302	G	ADD	1536	-3.992	7.13	-17.97	9.982	-0.5599	0.5756
3	3:175362245:A:C	175362245	C	ADD	1536	-3.992	7.13	-17.97	9.982	-0.5599	0.5756
3	3:175363241:G:A	175363241	A	ADD	1536	-3.992	7.13	-17.97	9.982	-0.5599	0.5756
3	3:175363893:C:A	175363893	A	ADD	1536	-3.992	7.13	-17.97	9.982	-0.5599	0.5756
4	4:10253385:T:C	10253385	T	ADD	1536	-2.447	4.37	-11.01	6.117	-0.56	0.5756
4	4:10254162:C:T	10254162	C	ADD	1536	-2.447	4.37	-11.01	6.117	-0.56	0.5756
4	4:10254550:A:C	10254550	A	ADD	1536	-2.447	4.37	-11.01	6.117	-0.56	0.5756
4	4:10276787:G:T	10276787	T	ADD	1536	3.476	6.207	-8.689	15.64	0.56	0.5756
4	4:110917626:A:C	110917626	C	ADD	1536	2.647	4.728	-6.619	11.91	0.5599	0.5756
4	4:112809145:A:G	112809145	A	ADD	1536	3.729	6.66	-9.324	16.78	0.5599	0.5756
4	4:182273020:T:G	182273020	G	ADD	1536	3.617	6.46	-9.045	16.28	0.5599	0.5756
5	5:146736875:A:G	146736875	G	ADD	1536	-2.588	4.621	-11.65	6.469	-0.56	0.5756
6	6:165327218:C:T	165327218	T	ADD	1536	4.397	7.853	-11	19.79	0.5599	0.5756
7	7:9922676:G:A	9922676	A	ADD	1536	2.692	4.807	-6.73	12.11	0.56	0.5756
7	7:13850797:G:A	13850797	A	ADD	1536	-3.07	5.482	-13.82	7.675	-0.56	0.5756
7	7:13852461:G:A	13852461	A	ADD	1536	-3.07	5.482	-13.82	7.675	-0.56	0.5756
7	7:73029437:C:T	73029437	T	ADD	1536	-3.875	6.92	-17.44	9.688	-0.56	0.5756
7	7:73030175:G:A	73030175	A	ADD	1536	-3.875	6.92	-17.44	9.688	-0.56	0.5756
7	7:73033559:G:A	73033559	A	ADD	1536	-3.875	6.92	-17.44	9.688	-0.56	0.5756
7	7:73034929:C:T	73034929	T	ADD	1536	-3.875	6.92	-17.44	9.688	-0.56	0.5756
7	7:73037956:A:G	73037956	G	ADD	1536	-3.875	6.92	-17.44	9.688	-0.56	0.5756
7	7:116371011:A:G	116371011	G	ADD	1536	3.421	6.108	-8.552	15.39	0.56	0.5756
7	7:134190671:G:A	134190671	A	ADD	1536	-2.82	5.036	-12.69	7.05	-0.5599	0.5756
7	7:134191042:T:C	134191042	C	ADD	1536	-2.82	5.036	-12.69	7.05	-0.5599	0.5756
7	7:142767802:T:C	142767802	C	ADD	1536	-4.455	7.956	-20.05	11.14	-0.5599	0.5756
8	8:2092803:A:G	2092803	G	ADD	1536	-2.84	5.071	-12.78	7.1	-0.56	0.5756
8	8:2894629:G:C	2894629	C	ADD	1536	2.547	4.549	-6.369	11.46	0.5599	0.5756
8	8:26782198:C:T	26782198	T	ADD	1536	2.728	4.872	-6.821	12.28	0.5599	0.5756
8	8:26783501:A:G	26783501	G	ADD	1536	2.728	4.872	-6.821	12.28	0.5599	0.5756
8	8:26785371:T:C	26785371	C	ADD	1536	2.728	4.872	-6.821	12.28	0.5599	0.5756
8	8:26796053:G:T	26796053	T	ADD	1536	2.622	4.683	-6.557	11.8	0.5599	0.5756
8	8:26796054:G:T	26796054	T	ADD	1536	2.622	4.683	-6.557	11.8	0.5599	0.5756
8	8:26796056:G:A	26796056	A	ADD	1536	2.622	4.683	-6.557	11.8	0.5599	0.5756
8	8:31803534:G:A	31803534	A	ADD	1536	-2.78	4.965	-12.51	6.952	-0.5599	0.5756
8	8:121372877:C:A	121372877	A	ADD	1536	-2.487	4.44	-11.19	6.216	-0.56	0.5756
9	9:109274146:A:G	109274146	G	ADD	1536	2.697	4.816	-6.743	12.14	0.56	0.5756
9	9:118222879:G:T	118222879	T	ADD	1536	2.41	4.304	-6.025	10.85	0.56	0.5756
9	9:118237687:G:A	118237687	A	ADD	1536	2.41	4.304	-6.025	10.85	0.56	0.5756
9	9:118243713:T:C	118243713	C	ADD	1536	2.41	4.304	-6.025	10.85	0.56	0.5756
9	9:118244352:T:A	118244352	A	ADD	1536	2.41	4.304	-6.025	10.85	0.56	0.5756
9	9:118244374:T:C	118244374	C	ADD	1536	2.41	4.304	-6.025	10.85	0.56	0.5756
9	9:120061779:G:A	120061779	G	ADD	1536	-2.362	4.219	-10.63	5.906	-0.5599	0.5756
9	9:128423028:A:G	128423028	G	ADD	1536	-2.925	5.223	-13.16	7.312	-0.56	0.5756
10	10:2610764:G:A	2610764	A	ADD	1536	3.15	5.626	-7.876	14.18	0.56	0.5756
10	10:2611024:C:T	2611024	T	ADD	1536	3.15	5.626	-7.876	14.18	0.56	0.5756
11	11:34432014:C:A	34432014	C	ADD	1536	-2.418	4.318	-10.88	6.045	-0.5599	0.5756
11	11:112688111:C:T	112688111	T	ADD	1536	-4.183	7.471	-18.82	10.46	-0.5599	0.5756
12	12:74944163:A:C	74944163	C	ADD	1536	-4.166	7.442	-18.75	10.42	-0.5599	0.5756
12	12:75253410:G:A	75253410	A	ADD	1536	-3.936	7.031	-17.72	9.844	-0.5599	0.5756
12	12:75253502:G:A	75253502	A	ADD	1536	-3.936	7.031	-17.72	9.844	-0.5599	0.5756
12	12:75275423:A:G	75275423	G	ADD	1536	-3.936	7.031	-17.72	9.844	-0.5599	0.5756
12	12:130817166:G:A	130817166	A	ADD	1536	-2.798	4.996	-12.59	6.995	-0.56	0.5756
13	13:85496293:A:G	85496293	G	ADD	1536	2.524	4.509	-6.312	11.36	0.5599	0.5756
14	14:85509687:C:A	85509687	A	ADD	1536	4.871	8.699	-12.18	21.92	0.5599	0.5756
15	15:46944654:C:T	46944654	T	ADD	1536	-2.554	4.561	-11.49	6.386	-0.5599	0.5756
15	15:46950896:C:A	46950896	A	ADD	1536	-2.554	4.561	-11.49	6.386	-0.5599	0.5756
16	16:13541739:T:C	13541739	C	ADD	1536	2.647	4.728	-6.619	11.91	0.5599	0.5756
17	17:53968093:G:A	53968093	A	ADD	1536	-2.477	4.423	-11.15	6.193	-0.56	0.5756
18	18:71362823:C:A	71362823	A	ADD	1536	-2.404	4.293	-10.82	6.011	-0.56	0.5756
22	22:45074565:C:T	45074565	T	ADD	1536	-2.572	4.593	-11.57	6.431	-0.5599	0.5756
1	1:67052469:C:T	67052469	T	ADD	1536	3.61	6.449	-9.03	16.25	0.5597	0.5757
1	1:67053775:A:G	67053775	G	ADD	1536	3.61	6.449	-9.03	16.25	0.5597	0.5757
1	1:117789283:G:A	117789283	G	ADD	1536	-2.484	4.437	-11.18	6.212	-0.5598	0.5757
1	1:237132597:G:A	237132597	A	ADD	1536	4.474	7.992	-11.19	20.14	0.5599	0.5757
1	1:237541068:A:C	237541068	C	ADD	1536	-2.46	4.395	-11.07	6.154	-0.5598	0.5757
2	2:2798209:A:G	2798209	G	ADD	1536	2.368	4.231	-5.924	10.66	0.5597	0.5757
2	2:10857763:G:A	10857763	A	ADD	1536	4.691	8.379	-11.73	21.11	0.5598	0.5757
2	2:19918572:G:C	19918572	G	ADD	1536	-3.038	5.427	-13.67	7.598	-0.5598	0.5757
2	2:19918705:T:C	19918705	T	ADD	1536	-3.038	5.427	-13.67	7.598	-0.5598	0.5757
2	2:19918788:C:G	19918788	C	ADD	1536	-3.038	5.427	-13.67	7.598	-0.5598	0.5757
2	2:29283072:C:T	29283072	T	ADD	1536	-2.356	4.209	-10.61	5.894	-0.5598	0.5757
2	2:49071708:C:A	49071708	A	ADD	1536	2.936	5.246	-7.345	13.22	0.5597	0.5757
2	2:49151141:T:G	49151141	G	ADD	1536	3.686	6.585	-9.22	16.59	0.5598	0.5757
2	2:58591513:A:G	58591513	G	ADD	1536	-2.751	4.914	-12.38	6.88	-0.5598	0.5757
2	2:166873723:T:C	166873723	T	ADD	1536	2.36	4.217	-5.904	10.62	0.5598	0.5757
2	2:195027652:C:T	195027652	T	ADD	1536	4.459	7.966	-11.15	20.07	0.5598	0.5757
2	2:236085432:G:A	236085432	A	ADD	1536	-4.67	8.341	-21.02	11.68	-0.5599	0.5757
3	3:25111890:C:A	25111890	C	ADD	1536	2.966	5.297	-7.417	13.35	0.5598	0.5757
3	3:194081179:G:A	194081179	A	ADD	1536	5.092	9.096	-12.74	22.92	0.5598	0.5757
4	4:4727828:G:T	4727828	T	ADD	1536	-2.803	5.007	-12.62	7.011	-0.5598	0.5757
4	4:88141713:G:A	88141713	A	ADD	1536	2.889	5.161	-7.226	13	0.5598	0.5757
4	4:88143084:G:A	88143084	A	ADD	1536	2.889	5.161	-7.226	13	0.5598	0.5757
4	4:88143935:C:T	88143935	T	ADD	1536	2.889	5.161	-7.226	13	0.5598	0.5757
4	4:88144393:T:C	88144393	C	ADD	1536	2.889	5.161	-7.226	13	0.5598	0.5757
4	4:88146028:A:C	88146028	C	ADD	1536	2.889	5.161	-7.226	13	0.5598	0.5757
5	5:23644775:G:A	23644775	A	ADD	1536	2.84	5.074	-7.104	12.79	0.5598	0.5757
5	5:23645653:C:T	23645653	T	ADD	1536	2.84	5.074	-7.104	12.79	0.5598	0.5757
5	5:23646176:G:A	23646176	A	ADD	1536	2.84	5.074	-7.104	12.79	0.5598	0.5757
5	5:23647852:C:T	23647852	T	ADD	1536	2.84	5.074	-7.104	12.79	0.5598	0.5757
5	5:23649257:A:G	23649257	G	ADD	1536	2.84	5.074	-7.104	12.79	0.5598	0.5757
5	5:23649406:C:T	23649406	T	ADD	1536	2.84	5.074	-7.104	12.79	0.5598	0.5757
5	5:114582688:G:A	114582688	A	ADD	1536	-2.361	4.218	-10.63	5.906	-0.5598	0.5757
6	6:29034115:G:A	29034115	A	ADD	1536	4.22	7.537	-10.55	18.99	0.5599	0.5757
6	6:32672681:C:A	32672681	A	ADD	1536	3.793	6.777	-9.489	17.08	0.5597	0.5757
6	6:93151767:C:A	93151767	C	ADD	1536	-2.521	4.503	-11.35	6.305	-0.5598	0.5757
6	6:93153726:A:T	93153726	A	ADD	1536	-2.521	4.503	-11.35	6.305	-0.5598	0.5757
6	6:130153686:T:A	130153686	A	ADD	1536	-2.629	4.696	-11.83	6.575	-0.5598	0.5757
6	6:130157934:T:C	130157934	C	ADD	1536	-2.629	4.696	-11.83	6.575	-0.5598	0.5757
7	7:101268326:A:G	101268326	G	ADD	1536	5.151	9.201	-12.88	23.18	0.5598	0.5757
8	8:14836016:T:C	14836016	C	ADD	1536	4.325	7.727	-10.82	19.47	0.5597	0.5757
8	8:34138208:G:A	34138208	A	ADD	1536	-2.992	5.345	-13.47	7.484	-0.5598	0.5757
8	8:34139245:G:T	34139245	T	ADD	1536	-2.992	5.345	-13.47	7.484	-0.5598	0.5757
8	8:34146302:G:A	34146302	A	ADD	1536	-2.992	5.345	-13.47	7.484	-0.5598	0.5757
8	8:34147350:G:A	34147350	A	ADD	1536	-2.992	5.345	-13.47	7.484	-0.5598	0.5757
8	8:34150062:C:A	34150062	A	ADD	1536	-2.992	5.345	-13.47	7.484	-0.5598	0.5757
8	8:34164779:G:A	34164779	A	ADD	1536	-2.992	5.345	-13.47	7.484	-0.5598	0.5757
8	8:34178311:G:A	34178311	A	ADD	1536	-2.992	5.345	-13.47	7.484	-0.5598	0.5757
8	8:34183642:C:T	34183642	T	ADD	1536	-2.992	5.345	-13.47	7.484	-0.5598	0.5757
8	8:34188074:G:C	34188074	C	ADD	1536	-2.992	5.345	-13.47	7.484	-0.5598	0.5757
8	8:34193712:G:A	34193712	A	ADD	1536	-2.992	5.345	-13.47	7.484	-0.5598	0.5757
8	8:34202788:A:G	34202788	G	ADD	1536	-2.992	5.345	-13.47	7.484	-0.5598	0.5757
8	8:34203104:C:A	34203104	A	ADD	1536	-2.992	5.345	-13.47	7.484	-0.5598	0.5757
8	8:34205499:C:T	34205499	T	ADD	1536	-2.992	5.345	-13.47	7.484	-0.5598	0.5757
8	8:34217673:G:T	34217673	T	ADD	1536	-2.992	5.345	-13.47	7.484	-0.5598	0.5757
8	8:34220390:C:T	34220390	T	ADD	1536	-2.992	5.345	-13.47	7.484	-0.5598	0.5757
8	8:34225814:G:C	34225814	C	ADD	1536	-2.992	5.345	-13.47	7.484	-0.5598	0.5757
8	8:34226323:A:G	34226323	G	ADD	1536	-2.992	5.345	-13.47	7.484	-0.5598	0.5757
8	8:80237573:C:T	80237573	T	ADD	1536	-2.397	4.282	-10.79	5.995	-0.5598	0.5757
8	8:90804732:A:G	90804732	G	ADD	1536	-2.705	4.832	-12.18	6.766	-0.5597	0.5757
8	8:90805317:C:T	90805317	T	ADD	1536	-2.705	4.832	-12.18	6.766	-0.5597	0.5757
8	8:90811990:G:C	90811990	C	ADD	1536	-2.705	4.832	-12.18	6.766	-0.5597	0.5757
8	8:90812515:G:A	90812515	A	ADD	1536	-2.705	4.832	-12.18	6.766	-0.5597	0.5757
8	8:90812727:T:C	90812727	C	ADD	1536	-2.705	4.832	-12.18	6.766	-0.5597	0.5757
8	8:90812988:A:T	90812988	T	ADD	1536	-2.705	4.832	-12.18	6.766	-0.5597	0.5757
8	8:90813872:C:A	90813872	A	ADD	1536	-2.705	4.832	-12.18	6.766	-0.5597	0.5757
8	8:104366767:G:C	104366767	C	ADD	1536	3.764	6.723	-9.413	16.94	0.5598	0.5757
8	8:104370826:G:A	104370826	A	ADD	1536	3.764	6.723	-9.413	16.94	0.5598	0.5757
8	8:105736537:G:A	105736537	A	ADD	1536	-3.81	6.806	-17.15	9.529	-0.5598	0.5757
8	8:105736976:A:G	105736976	G	ADD	1536	-3.81	6.806	-17.15	9.529	-0.5598	0.5757
9	9:22099223:C:T	22099223	T	ADD	1536	-3.262	5.826	-14.68	8.157	-0.5598	0.5757
9	9:85390060:T:A	85390060	A	ADD	1536	2.606	4.656	-6.519	11.73	0.5598	0.5757
9	9:85390231:C:A	85390231	A	ADD	1536	2.606	4.656	-6.519	11.73	0.5598	0.5757
9	9:85390614:A:T	85390614	T	ADD	1536	2.606	4.656	-6.519	11.73	0.5598	0.5757
9	9:98285974:A:G	98285974	G	ADD	1536	-5.081	9.078	-22.87	12.71	-0.5597	0.5757
9	9:112545555:G:A	112545555	A	ADD	1536	2.385	4.26	-5.965	10.74	0.5598	0.5757
9	9:115977879:T:C	115977879	C	ADD	1536	2.489	4.446	-6.224	11.2	0.5598	0.5757
9	9:115984716:C:A	115984716	A	ADD	1536	2.489	4.446	-6.224	11.2	0.5598	0.5757
10	10:12892220:G:C	12892220	C	ADD	1536	2.509	4.482	-6.275	11.29	0.5598	0.5757
10	10:104398895:G:T	104398895	T	ADD	1536	-3.344	5.973	-15.05	8.364	-0.5598	0.5757
10	10:104410599:T:C	104410599	C	ADD	1536	-3.344	5.973	-15.05	8.364	-0.5598	0.5757
10	10:104418228:C:G	104418228	G	ADD	1536	-3.344	5.973	-15.05	8.364	-0.5598	0.5757
10	10:134614388:A:C	134614388	A	ADD	1536	-2.465	4.402	-11.09	6.164	-0.5598	0.5757
10	10:134616076:T:C	134616076	T	ADD	1536	-2.465	4.402	-11.09	6.164	-0.5598	0.5757
10	10:134616701:C:T	134616701	C	ADD	1536	-2.465	4.402	-11.09	6.164	-0.5598	0.5757
10	10:134616805:A:G	134616805	A	ADD	1536	-2.465	4.402	-11.09	6.164	-0.5598	0.5757
11	11:93926457:T:G	93926457	G	ADD	1536	-3.018	5.392	-13.59	7.55	-0.5598	0.5757
11	11:125828904:T:C	125828904	C	ADD	1536	-2.404	4.295	-10.82	6.014	-0.5598	0.5757
12	12:62154166:C:T	62154166	T	ADD	1536	-3.125	5.582	-14.06	7.815	-0.5598	0.5757
12	12:62154203:A:G	62154203	G	ADD	1536	-3.125	5.582	-14.06	7.815	-0.5598	0.5757
12	12:102375057:C:G	102375057	G	ADD	1536	3.523	6.294	-8.813	15.86	0.5597	0.5757
12	12:118509191:G:A	118509191	G	ADD	1536	2.865	5.118	-7.166	12.9	0.5598	0.5757
12	12:119413527:G:A	119413527	A	ADD	1536	2.704	4.83	-6.762	12.17	0.5598	0.5757
13	13:31473663:A:G	31473663	G	ADD	1536	2.533	4.525	-6.336	11.4	0.5598	0.5757
13	13:31474976:T:C	31474976	C	ADD	1536	2.533	4.525	-6.336	11.4	0.5598	0.5757
13	13:90727635:G:A	90727635	A	ADD	1536	2.383	4.257	-5.96	10.73	0.5598	0.5757
13	13:90732217:A:G	90732217	G	ADD	1536	2.383	4.257	-5.96	10.73	0.5598	0.5757
13	13:90740082:A:T	90740082	T	ADD	1536	2.383	4.257	-5.96	10.73	0.5598	0.5757
13	13:90741000:G:A	90741000	A	ADD	1536	2.383	4.257	-5.96	10.73	0.5598	0.5757
13	13:90742666:C:A	90742666	A	ADD	1536	2.383	4.257	-5.96	10.73	0.5598	0.5757
13	13:105914414:C:T	105914414	T	ADD	1536	-2.377	4.247	-10.7	5.946	-0.5598	0.5757
13	13:111052898:T:C	111052898	C	ADD	1536	-2.451	4.378	-11.03	6.129	-0.5599	0.5757
14	14:65477955:G:A	65477955	A	ADD	1536	-2.619	4.678	-11.79	6.55	-0.5599	0.5757
14	14:65480197:C:T	65480197	T	ADD	1536	-2.619	4.678	-11.79	6.55	-0.5599	0.5757
15	15:86795904:G:A	86795904	A	ADD	1536	2.81	5.019	-7.027	12.65	0.5598	0.5757
15	15:93732317:A:G	93732317	G	ADD	1536	-3.501	6.255	-15.76	8.758	-0.5598	0.5757
16	16:1538363:C:A	1538363	A	ADD	1536	2.338	4.176	-5.847	10.52	0.5598	0.5757
16	16:1539192:A:G	1539192	G	ADD	1536	2.338	4.176	-5.847	10.52	0.5598	0.5757
16	16:6921408:A:T	6921408	T	ADD	1536	2.717	4.855	-6.798	12.23	0.5597	0.5757
17	17:12612360:T:C	12612360	C	ADD	1536	2.419	4.321	-6.051	10.89	0.5598	0.5757
20	20:8886877:A:G	8886877	A	ADD	1536	2.444	4.366	-6.113	11	0.5598	0.5757
21	21:22480541:G:T	22480541	T	ADD	1536	-3.362	6.004	-15.13	8.407	-0.5599	0.5757
21	21:41488551:C:A	41488551	A	ADD	1536	-4.173	7.454	-18.78	10.44	-0.5599	0.5757
1	1:15050611:C:T	15050611	T	ADD	1536	5.027	8.982	-12.58	22.63	0.5597	0.5758
1	1:15050908:G:A	15050908	A	ADD	1536	5.027	8.982	-12.58	22.63	0.5597	0.5758
1	1:70334823:A:G	70334823	A	ADD	1536	-2.383	4.258	-10.73	5.963	-0.5597	0.5758
1	1:170190776:G:A	170190776	G	ADD	1536	-2.448	4.374	-11.02	6.125	-0.5597	0.5758
2	2:54502912:G:A	54502912	A	ADD	1536	-2.767	4.944	-12.46	6.923	-0.5597	0.5758
2	2:178498949:A:C	178498949	C	ADD	1536	-3.055	5.458	-13.75	7.643	-0.5597	0.5758
2	2:178500517:G:T	178500517	T	ADD	1536	-3.055	5.458	-13.75	7.643	-0.5597	0.5758
2	2:178502798:G:A	178502798	A	ADD	1536	-3.055	5.458	-13.75	7.643	-0.5597	0.5758
2	2:178507928:G:A	178507928	A	ADD	1536	-3.055	5.458	-13.75	7.643	-0.5597	0.5758
2	2:178511460:G:C	178511460	C	ADD	1536	-3.055	5.458	-13.75	7.643	-0.5597	0.5758
2	2:178511871:C:T	178511871	T	ADD	1536	-3.055	5.458	-13.75	7.643	-0.5597	0.5758
2	2:178512384:C:T	178512384	T	ADD	1536	-3.055	5.458	-13.75	7.643	-0.5597	0.5758
2	2:178512943:C:T	178512943	T	ADD	1536	-3.055	5.458	-13.75	7.643	-0.5597	0.5758
2	2:178514270:A:C	178514270	C	ADD	1536	-3.055	5.458	-13.75	7.643	-0.5597	0.5758
2	2:178514743:A:G	178514743	G	ADD	1536	-3.055	5.458	-13.75	7.643	-0.5597	0.5758
2	2:178515810:A:G	178515810	G	ADD	1536	-3.055	5.458	-13.75	7.643	-0.5597	0.5758
2	2:178517074:G:A	178517074	A	ADD	1536	-3.055	5.458	-13.75	7.643	-0.5597	0.5758
2	2:238648521:C:T	238648521	T	ADD	1536	5.175	9.247	-12.95	23.3	0.5596	0.5758
2	2:238648992:G:A	238648992	A	ADD	1536	5.175	9.247	-12.95	23.3	0.5596	0.5758
2	2:238649584:G:C	238649584	C	ADD	1536	5.175	9.247	-12.95	23.3	0.5596	0.5758
2	2:238650146:T:C	238650146	C	ADD	1536	5.175	9.247	-12.95	23.3	0.5596	0.5758
2	2:238651389:A:G	238651389	G	ADD	1536	5.175	9.247	-12.95	23.3	0.5596	0.5758
2	2:238652379:G:A	238652379	A	ADD	1536	5.175	9.247	-12.95	23.3	0.5596	0.5758
2	2:238652775:A:G	238652775	G	ADD	1536	5.175	9.247	-12.95	23.3	0.5596	0.5758
2	2:238653257:A:G	238653257	G	ADD	1536	5.175	9.247	-12.95	23.3	0.5596	0.5758
2	2:238653737:C:T	238653737	T	ADD	1536	5.175	9.247	-12.95	23.3	0.5596	0.5758
2	2:238654709:T:A	238654709	A	ADD	1536	5.175	9.247	-12.95	23.3	0.5596	0.5758
2	2:238654983:G:T	238654983	T	ADD	1536	5.175	9.247	-12.95	23.3	0.5596	0.5758
2	2:238655023:T:C	238655023	C	ADD	1536	5.175	9.247	-12.95	23.3	0.5596	0.5758
2	2:238655855:C:T	238655855	T	ADD	1536	5.175	9.247	-12.95	23.3	0.5596	0.5758
2	2:238655939:T:C	238655939	C	ADD	1536	5.175	9.247	-12.95	23.3	0.5596	0.5758
2	2:238656092:G:C	238656092	C	ADD	1536	5.175	9.247	-12.95	23.3	0.5596	0.5758
2	2:238656207:T:G	238656207	G	ADD	1536	5.175	9.247	-12.95	23.3	0.5596	0.5758
3	3:51776820:T:A	51776820	A	ADD	1536	-2.406	4.299	-10.83	6.02	-0.5597	0.5758
4	4:30171594:A:T	30171594	T	ADD	1536	2.495	4.458	-6.242	11.23	0.5596	0.5758
4	4:30172096:G:A	30172096	A	ADD	1536	2.495	4.458	-6.242	11.23	0.5596	0.5758
4	4:109667082:A:G	109667082	A	ADD	1536	2.312	4.132	-5.786	10.41	0.5596	0.5758
4	4:109667123:A:G	109667123	A	ADD	1536	2.312	4.132	-5.786	10.41	0.5596	0.5758
4	4:130160613:T:A	130160613	A	ADD	1536	-2.479	4.429	-11.16	6.202	-0.5597	0.5758
4	4:130160706:C:A	130160706	A	ADD	1536	-2.479	4.429	-11.16	6.202	-0.5597	0.5758
5	5:2589386:A:T	2589386	T	ADD	1536	2.468	4.41	-6.176	11.11	0.5596	0.5758
5	5:115401503:A:G	115401503	A	ADD	1536	2.464	4.402	-6.164	11.09	0.5597	0.5758
5	5:115402108:A:G	115402108	A	ADD	1536	2.464	4.402	-6.164	11.09	0.5597	0.5758
5	5:115402831:C:T	115402831	C	ADD	1536	2.464	4.402	-6.164	11.09	0.5597	0.5758
5	5:115403775:A:T	115403775	A	ADD	1536	2.464	4.402	-6.164	11.09	0.5597	0.5758
6	6:31239101:G:A	31239101	A	ADD	1536	-3.857	6.892	-17.37	9.652	-0.5596	0.5758
6	6:32687421:T:C	32687421	T	ADD	1536	-2.827	5.051	-12.73	7.072	-0.5597	0.5758
6	6:91736036:A:T	91736036	T	ADD	1536	2.454	4.385	-6.14	11.05	0.5597	0.5758
6	6:130164189:T:C	130164189	C	ADD	1536	-2.634	4.707	-11.86	6.592	-0.5596	0.5758
6	6:130164764:G:A	130164764	A	ADD	1536	-2.634	4.707	-11.86	6.592	-0.5596	0.5758
6	6:130165310:G:A	130165310	A	ADD	1536	-2.634	4.707	-11.86	6.592	-0.5596	0.5758
6	6:130168949:T:C	130168949	C	ADD	1536	-2.634	4.707	-11.86	6.592	-0.5596	0.5758
6	6:160541348:T:C	160541348	C	ADD	1536	-3.587	6.41	-16.15	8.976	-0.5596	0.5758
7	7:15954602:A:G	15954602	G	ADD	1536	2.83	5.057	-7.081	12.74	0.5597	0.5758
7	7:15954856:C:G	15954856	G	ADD	1536	2.83	5.057	-7.081	12.74	0.5597	0.5758
7	7:75651868:T:A	75651868	A	ADD	1536	-2.635	4.708	-11.86	6.593	-0.5597	0.5758
7	7:75651892:C:A	75651892	A	ADD	1536	-2.635	4.708	-11.86	6.593	-0.5597	0.5758
9	9:137293761:G:A	137293761	G	ADD	1536	-2.881	5.148	-12.97	7.209	-0.5596	0.5758
10	10:44536443:A:G	44536443	G	ADD	1536	3.52	6.289	-8.807	15.85	0.5597	0.5758
10	10:44539457:T:C	44539457	C	ADD	1536	3.52	6.289	-8.807	15.85	0.5597	0.5758
10	10:67945776:A:G	67945776	A	ADD	1536	2.424	4.331	-6.065	10.91	0.5597	0.5758
10	10:76674426:C:T	76674426	T	ADD	1536	2.947	5.265	-7.373	13.27	0.5596	0.5758
11	11:22572896:C:T	22572896	T	ADD	1536	4.232	7.562	-10.59	19.05	0.5597	0.5758
11	11:40068324:G:A	40068324	A	ADD	1536	4.96	8.862	-12.41	22.33	0.5597	0.5758
11	11:98728641:A:G	98728641	G	ADD	1536	2.626	4.692	-6.571	11.82	0.5596	0.5758
13	13:50133609:G:A	50133609	A	ADD	1536	-3.737	6.677	-16.82	9.349	-0.5596	0.5758
13	13:74900388:T:C	74900388	C	ADD	1536	3.253	5.813	-8.14	14.65	0.5596	0.5758
13	13:74900793:A:G	74900793	A	ADD	1536	3.253	5.813	-8.14	14.65	0.5596	0.5758
13	13:99412436:G:A	99412436	A	ADD	1536	-3.901	6.97	-17.56	9.76	-0.5597	0.5758
13	13:114579982:C:A	114579982	C	ADD	1536	-2.848	5.088	-12.82	7.124	-0.5597	0.5758
14	14:95171080:A:G	95171080	A	ADD	1536	2.342	4.185	-5.86	10.54	0.5596	0.5758
15	15:34024469:G:A	34024469	A	ADD	1536	-2.609	4.662	-11.75	6.528	-0.5596	0.5758
15	15:34024605:C:T	34024605	T	ADD	1536	-2.609	4.662	-11.75	6.528	-0.5596	0.5758
15	15:63188188:G:A	63188188	A	ADD	1536	4.203	7.51	-10.52	18.92	0.5597	0.5758
15	15:63188295:C:T	63188295	T	ADD	1536	4.203	7.51	-10.52	18.92	0.5597	0.5758
15	15:63188692:G:T	63188692	T	ADD	1536	4.203	7.51	-10.52	18.92	0.5597	0.5758
15	15:68254669:G:A	68254669	A	ADD	1536	-4.901	8.758	-22.07	12.26	-0.5596	0.5758
16	16:16997323:G:A	16997323	A	ADD	1536	3.504	6.26	-8.766	15.77	0.5597	0.5758
16	16:22923311:T:C	22923311	C	ADD	1536	2.475	4.423	-6.193	11.14	0.5596	0.5758
16	16:22924541:C:T	22924541	T	ADD	1536	2.475	4.423	-6.193	11.14	0.5596	0.5758
16	16:22925282:A:C	22925282	C	ADD	1536	2.475	4.423	-6.193	11.14	0.5596	0.5758
16	16:55717028:G:A	55717028	A	ADD	1536	2.574	4.599	-6.441	11.59	0.5596	0.5758
16	16:87064385:T:A	87064385	A	ADD	1536	-2.529	4.519	-11.39	6.328	-0.5597	0.5758
17	17:14557162:C:G	14557162	G	ADD	1536	2.616	4.673	-6.544	11.78	0.5597	0.5758
17	17:75686785:C:T	75686785	T	ADD	1536	3.121	5.576	-7.809	14.05	0.5597	0.5758
17	17:75686793:G:A	75686793	A	ADD	1536	3.121	5.576	-7.809	14.05	0.5597	0.5758
17	17:75687885:C:T	75687885	T	ADD	1536	3.121	5.576	-7.809	14.05	0.5597	0.5758
18	18:69769285:A:G	69769285	G	ADD	1536	-2.575	4.6	-11.59	6.441	-0.5597	0.5758
20	20:6946351:A:G	6946351	G	ADD	1536	4.969	8.879	-12.43	22.37	0.5596	0.5758
20	20:18334308:A:T	18334308	T	ADD	1536	-3.658	6.536	-16.47	9.153	-0.5596	0.5758
20	20:18336652:T:G	18336652	G	ADD	1536	-3.658	6.536	-16.47	9.153	-0.5596	0.5758
20	20:60304104:G:A	60304104	A	ADD	1536	-4.448	7.949	-20.03	11.13	-0.5596	0.5758
21	21:43729979:G:A	43729979	A	ADD	1536	2.904	5.189	-7.266	13.07	0.5596	0.5758
1	1:55834515:A:G	55834515	G	ADD	1536	-2.829	5.056	-12.74	7.081	-0.5594	0.5759
1	1:55951505:C:T	55951505	T	ADD	1536	-2.678	4.786	-12.06	6.702	-0.5595	0.5759
2	2:49084541:G:A	49084541	A	ADD	1536	2.941	5.256	-7.36	13.24	0.5595	0.5759
2	2:49084744:A:C	49084744	C	ADD	1536	2.941	5.256	-7.36	13.24	0.5595	0.5759
2	2:167045195:A:G	167045195	G	ADD	1536	-3.531	6.311	-15.9	8.838	-0.5596	0.5759
2	2:201321204:G:A	201321204	G	ADD	1536	-2.394	4.279	-10.78	5.993	-0.5594	0.5759
2	2:201322858:T:C	201322858	T	ADD	1536	-2.394	4.279	-10.78	5.993	-0.5594	0.5759
2	2:201323885:C:T	201323885	C	ADD	1536	-2.394	4.279	-10.78	5.993	-0.5594	0.5759
2	2:201329124:T:C	201329124	T	ADD	1536	-2.394	4.279	-10.78	5.993	-0.5594	0.5759
3	3:19776406:G:A	19776406	A	ADD	1536	-4.554	8.139	-20.51	11.4	-0.5595	0.5759
3	3:138148250:C:T	138148250	T	ADD	1536	2.505	4.477	-6.27	11.28	0.5595	0.5759
3	3:140510325:G:A	140510325	A	ADD	1536	4.535	8.105	-11.35	20.42	0.5595	0.5759
3	3:181023262:C:T	181023262	T	ADD	1536	-4.269	7.63	-19.22	10.69	-0.5595	0.5759
4	4:26492175:T:C	26492175	C	ADD	1536	2.471	4.417	-6.185	11.13	0.5595	0.5759
4	4:123522439:A:T	123522439	T	ADD	1536	-2.308	4.125	-10.39	5.776	-0.5595	0.5759
4	4:123522537:G:C	123522537	C	ADD	1536	-2.308	4.125	-10.39	5.776	-0.5595	0.5759
4	4:123522671:T:C	123522671	C	ADD	1536	-2.308	4.125	-10.39	5.776	-0.5595	0.5759
4	4:123522730:T:C	123522730	C	ADD	1536	-2.308	4.125	-10.39	5.776	-0.5595	0.5759
4	4:123523356:A:T	123523356	T	ADD	1536	-2.308	4.125	-10.39	5.776	-0.5595	0.5759
4	4:185245514:T:C	185245514	C	ADD	1536	4.605	8.232	-11.53	20.74	0.5594	0.5759
5	5:52672173:C:T	52672173	T	ADD	1536	4.55	8.132	-11.39	20.49	0.5596	0.5759
5	5:52679309:C:A	52679309	A	ADD	1536	4.55	8.132	-11.39	20.49	0.5596	0.5759
5	5:52679804:C:T	52679804	T	ADD	1536	4.55	8.132	-11.39	20.49	0.5596	0.5759
5	5:149992950:C:T	149992950	T	ADD	1536	-3.075	5.497	-13.85	7.698	-0.5595	0.5759
6	6:70893402:C:G	70893402	G	ADD	1536	2.36	4.218	-5.908	10.63	0.5595	0.5759
6	6:70894059:C:G	70894059	G	ADD	1536	2.36	4.218	-5.908	10.63	0.5595	0.5759
6	6:70894323:G:A	70894323	A	ADD	1536	2.36	4.218	-5.908	10.63	0.5595	0.5759
7	7:22603615:G:A	22603615	A	ADD	1536	-3.949	7.059	-17.79	9.887	-0.5594	0.5759
7	7:28567308:G:T	28567308	T	ADD	1536	-2.473	4.42	-11.14	6.19	-0.5595	0.5759
7	7:43484136:A:G	43484136	G	ADD	1536	-4.459	7.971	-20.08	11.16	-0.5595	0.5759
7	7:46235218:A:T	46235218	T	ADD	1536	2.507	4.481	-6.275	11.29	0.5595	0.5759
7	7:51133923:C:T	51133923	T	ADD	1536	-2.412	4.31	-10.86	6.036	-0.5596	0.5759
7	7:51134029:C:T	51134029	T	ADD	1536	-2.412	4.31	-10.86	6.036	-0.5596	0.5759
7	7:51172367:T:C	51172367	T	ADD	1536	2.372	4.24	-5.938	10.68	0.5595	0.5759
7	7:56357799:A:G	56357799	G	ADD	1536	2.365	4.228	-5.921	10.65	0.5595	0.5759
7	7:79556915:C:A	79556915	A	ADD	1536	-2.567	4.588	-11.56	6.425	-0.5595	0.5759
8	8:94103209:T:C	94103209	C	ADD	1536	-3.914	6.996	-17.63	9.798	-0.5595	0.5759
8	8:121623848:G:A	121623848	A	ADD	1536	3.754	6.71	-9.397	16.9	0.5595	0.5759
9	9:15879248:C:T	15879248	T	ADD	1536	4.068	7.272	-10.18	18.32	0.5594	0.5759
9	9:109417359:A:G	109417359	G	ADD	1536	-2.38	4.254	-10.72	5.957	-0.5596	0.5759
9	9:137939645:A:T	137939645	T	ADD	1536	-2.612	4.669	-11.76	6.539	-0.5595	0.5759
10	10:12521208:T:C	12521208	C	ADD	1536	4.371	7.811	-10.94	19.68	0.5596	0.5759
10	10:78081049:C:T	78081049	T	ADD	1536	-2.368	4.232	-10.66	5.926	-0.5595	0.5759
11	11:2572186:T:C	2572186	C	ADD	1536	2.769	4.949	-6.93	12.47	0.5595	0.5759
11	11:2572227:C:T	2572227	T	ADD	1536	2.769	4.949	-6.93	12.47	0.5595	0.5759
11	11:82704166:A:G	82704166	G	ADD	1536	4.023	7.191	-10.07	18.12	0.5595	0.5759
11	11:82717913:G:C	82717913	C	ADD	1536	4.023	7.191	-10.07	18.12	0.5595	0.5759
11	11:113338357:G:A	113338357	A	ADD	1536	2.43	4.343	-6.083	10.94	0.5595	0.5759
12	12:115510669:C:T	115510669	T	ADD	1536	-3.219	5.754	-14.5	8.059	-0.5595	0.5759
12	12:115511466:C:G	115511466	G	ADD	1536	-3.219	5.754	-14.5	8.059	-0.5595	0.5759
14	14:49534260:G:A	49534260	A	ADD	1536	5.019	8.97	-12.56	22.6	0.5595	0.5759
14	14:49540247:T:C	49540247	C	ADD	1536	5.019	8.97	-12.56	22.6	0.5595	0.5759
14	14:49540433:A:G	49540433	G	ADD	1536	5.019	8.97	-12.56	22.6	0.5595	0.5759
14	14:49545402:A:G	49545402	G	ADD	1536	5.019	8.97	-12.56	22.6	0.5595	0.5759
14	14:49549301:G:T	49549301	T	ADD	1536	5.019	8.97	-12.56	22.6	0.5595	0.5759
14	14:49549302:C:T	49549302	T	ADD	1536	5.019	8.97	-12.56	22.6	0.5595	0.5759
16	16:6748513:G:A	6748513	A	ADD	1536	-4.959	8.863	-22.33	12.41	-0.5595	0.5759
17	17:43129470:C:T	43129470	T	ADD	1536	-5.301	9.474	-23.87	13.27	-0.5595	0.5759
17	17:43132289:T:C	43132289	C	ADD	1536	-5.301	9.474	-23.87	13.27	-0.5595	0.5759
17	17:43135473:A:G	43135473	G	ADD	1536	-5.301	9.474	-23.87	13.27	-0.5595	0.5759
17	17:43141314:G:A	43141314	A	ADD	1536	-5.301	9.474	-23.87	13.27	-0.5595	0.5759
18	18:43002486:G:A	43002486	A	ADD	1536	-2.594	4.637	-11.68	6.494	-0.5595	0.5759
18	18:57852587:T:C	57852587	C	ADD	1536	2.847	5.088	-7.125	12.82	0.5595	0.5759
18	18:67155915:C:A	67155915	C	ADD	1536	2.653	4.741	-6.639	11.94	0.5595	0.5759
22	22:23925431:A:G	23925431	G	ADD	1536	2.5	4.468	-6.257	11.26	0.5596	0.5759
1	1:6384999:C:G	6384999	G	ADD	1536	-3.595	6.427	-16.19	9.002	-0.5593	0.576
1	1:57150112:A:G	57150112	G	ADD	1536	2.625	4.692	-6.572	11.82	0.5593	0.576
1	1:104676941:T:A	104676941	A	ADD	1536	2.946	5.267	-7.377	13.27	0.5593	0.576
1	1:201790270:A:G	201790270	G	ADD	1536	2.448	4.377	-6.131	11.03	0.5594	0.576
1	1:243088615:G:A	243088615	A	ADD	1536	2.768	4.949	-6.931	12.47	0.5594	0.576
2	2:6009871:T:C	6009871	C	ADD	1536	2.359	4.217	-5.906	10.62	0.5594	0.576
2	2:49228107:C:G	49228107	C	ADD	1536	2.868	5.128	-7.183	12.92	0.5593	0.576
2	2:64656409:G:A	64656409	G	ADD	1536	3.776	6.751	-9.455	17.01	0.5594	0.576
2	2:161977647:G:A	161977647	A	ADD	1536	-2.37	4.236	-10.67	5.933	-0.5594	0.576
2	2:237644199:A:G	237644199	G	ADD	1536	2.707	4.839	-6.778	12.19	0.5593	0.576
2	2:242070062:G:A	242070062	G	ADD	1536	-3.033	5.423	-13.66	7.596	-0.5593	0.576
3	3:32920380:C:G	32920380	G	ADD	1536	3.048	5.449	-7.631	13.73	0.5594	0.576
3	3:153382186:T:C	153382186	C	ADD	1536	-3.079	5.504	-13.87	7.709	-0.5593	0.576
3	3:190050515:A:T	190050515	T	ADD	1536	-4.395	7.857	-19.79	11	-0.5594	0.576
4	4:27238746:T:G	27238746	G	ADD	1536	2.531	4.524	-6.336	11.4	0.5594	0.576
4	4:27238910:A:G	27238910	G	ADD	1536	2.531	4.524	-6.336	11.4	0.5594	0.576
4	4:27243512:C:G	27243512	G	ADD	1536	2.531	4.524	-6.336	11.4	0.5594	0.576
4	4:27252384:A:G	27252384	G	ADD	1536	2.531	4.524	-6.336	11.4	0.5594	0.576
4	4:27252856:C:T	27252856	T	ADD	1536	2.531	4.524	-6.336	11.4	0.5594	0.576
4	4:27252907:C:T	27252907	T	ADD	1536	2.531	4.524	-6.336	11.4	0.5594	0.576
4	4:118672528:T:A	118672528	A	ADD	1536	3.728	6.665	-9.335	16.79	0.5594	0.576
4	4:122439808:C:T	122439808	T	ADD	1536	-2.996	5.356	-13.49	7.501	-0.5593	0.576
4	4:182543690:A:G	182543690	G	ADD	1536	-2.947	5.269	-13.27	7.38	-0.5593	0.576
4	4:182543704:G:C	182543704	C	ADD	1536	-2.947	5.269	-13.27	7.38	-0.5593	0.576
4	4:186463599:A:G	186463599	G	ADD	1536	-2.577	4.607	-11.61	6.452	-0.5594	0.576
5	5:35660495:C:T	35660495	C	ADD	1536	-2.397	4.286	-10.8	6.003	-0.5593	0.576
5	5:97293421:G:A	97293421	A	ADD	1536	-3.349	5.987	-15.08	8.386	-0.5594	0.576
5	5:115729416:A:T	115729416	T	ADD	1536	3.315	5.927	-8.302	14.93	0.5594	0.576
5	5:158071180:G:A	158071180	A	ADD	1536	3.476	6.213	-8.701	15.65	0.5594	0.576
6	6:18837934:C:T	18837934	T	ADD	1536	5.087	9.094	-12.74	22.91	0.5594	0.576
6	6:31236034:T:C	31236034	T	ADD	1536	2.746	4.909	-6.876	12.37	0.5593	0.576
6	6:152164286:A:T	152164286	T	ADD	1536	-3.541	6.33	-15.95	8.866	-0.5594	0.576
7	7:14834556:T:A	14834556	A	ADD	1536	2.341	4.185	-5.861	10.54	0.5594	0.576
8	8:3317202:C:T	3317202	T	ADD	1536	-3.716	6.644	-16.74	9.305	-0.5593	0.576
8	8:78188721:A:C	78188721	C	ADD	1536	2.955	5.283	-7.399	13.31	0.5594	0.576
8	8:143326237:A:G	143326237	A	ADD	1536	-2.355	4.209	-10.6	5.895	-0.5594	0.576
9	9:85388550:G:A	85388550	A	ADD	1536	2.603	4.655	-6.519	11.73	0.5593	0.576
10	10:134052164:C:A	134052164	A	ADD	1536	-2.933	5.244	-13.21	7.344	-0.5594	0.576
11	11:62849656:A:G	62849656	G	ADD	1536	-2.399	4.289	-10.81	6.008	-0.5594	0.576
11	11:72218231:T:C	72218231	C	ADD	1536	2.91	5.201	-7.285	13.1	0.5594	0.576
11	11:72219140:C:T	72219140	T	ADD	1536	2.91	5.201	-7.285	13.1	0.5594	0.576
11	11:107132505:G:A	107132505	A	ADD	1536	3.399	6.076	-8.51	15.31	0.5594	0.576
12	12:70204398:G:A	70204398	A	ADD	1536	-2.923	5.226	-13.17	7.319	-0.5594	0.576
12	12:113183359:G:A	113183359	A	ADD	1536	4.178	7.468	-10.46	18.82	0.5594	0.576
12	12:113183731:G:A	113183731	A	ADD	1536	4.178	7.468	-10.46	18.82	0.5594	0.576
12	12:113184291:C:T	113184291	T	ADD	1536	4.178	7.468	-10.46	18.82	0.5594	0.576
12	12:127248583:G:A	127248583	A	ADD	1536	-4.338	7.754	-19.53	10.86	-0.5594	0.576
13	13:36256890:C:A	36256890	A	ADD	1536	2.402	4.294	-6.014	10.82	0.5594	0.576
13	13:48678269:C:T	48678269	T	ADD	1536	-3.887	6.949	-17.51	9.733	-0.5594	0.576
14	14:41855338:A:G	41855338	G	ADD	1536	-2.341	4.186	-10.55	5.863	-0.5594	0.576
14	14:41856226:A:T	41856226	T	ADD	1536	-2.341	4.186	-10.55	5.863	-0.5594	0.576
14	14:85217082:C:A	85217082	A	ADD	1536	2.678	4.787	-6.705	12.06	0.5594	0.576
15	15:71889175:A:G	71889175	G	ADD	1536	2.407	4.304	-6.028	10.84	0.5593	0.576
15	15:99709558:A:T	99709558	T	ADD	1536	-2.602	4.652	-11.72	6.516	-0.5594	0.576
16	16:48479935:A:G	48479935	G	ADD	1536	3.325	5.943	-8.324	14.97	0.5594	0.576
16	16:49008962:A:G	49008962	G	ADD	1536	-2.824	5.049	-12.72	7.072	-0.5594	0.576
17	17:12534892:C:A	12534892	A	ADD	1536	2.601	4.65	-6.513	11.72	0.5594	0.576
17	17:19453968:G:A	19453968	A	ADD	1536	-2.415	4.317	-10.88	6.047	-0.5594	0.576
18	18:20811301:A:G	20811301	G	ADD	1536	3.967	7.092	-9.933	17.87	0.5593	0.576
1	1:5493392:G:C	5493392	C	ADD	1536	2.738	4.896	-6.859	12.33	0.5592	0.5761
1	1:87809915:G:T	87809915	T	ADD	1536	-3.311	5.922	-14.92	8.295	-0.5592	0.5761
1	1:170199176:T:A	170199176	T	ADD	1536	-2.387	4.269	-10.75	5.98	-0.5592	0.5761
2	2:17140887:A:G	17140887	G	ADD	1536	-5.166	9.237	-23.27	12.94	-0.5592	0.5761
2	2:136464268:G:T	136464268	T	ADD	1536	-5.371	9.604	-24.19	13.45	-0.5593	0.5761
2	2:136466437:G:A	136466437	A	ADD	1536	-5.371	9.604	-24.19	13.45	-0.5593	0.5761
2	2:136466831:C:G	136466831	G	ADD	1536	-5.371	9.604	-24.19	13.45	-0.5593	0.5761
2	2:136467559:C:A	136467559	A	ADD	1536	-5.371	9.604	-24.19	13.45	-0.5593	0.5761
2	2:136493430:G:T	136493430	T	ADD	1536	-5.371	9.604	-24.19	13.45	-0.5593	0.5761
2	2:136494911:T:C	136494911	C	ADD	1536	-5.371	9.604	-24.19	13.45	-0.5593	0.5761
2	2:136498283:A:C	136498283	C	ADD	1536	-5.371	9.604	-24.19	13.45	-0.5593	0.5761
2	2:136499458:G:A	136499458	A	ADD	1536	-5.371	9.604	-24.19	13.45	-0.5593	0.5761
2	2:136516011:T:A	136516011	A	ADD	1536	-5.371	9.604	-24.19	13.45	-0.5593	0.5761
2	2:136516473:C:T	136516473	T	ADD	1536	-5.371	9.604	-24.19	13.45	-0.5593	0.5761
2	2:136545299:A:G	136545299	G	ADD	1536	-5.371	9.604	-24.19	13.45	-0.5593	0.5761
2	2:136553323:T:A	136553323	A	ADD	1536	-5.371	9.604	-24.19	13.45	-0.5593	0.5761
2	2:234054237:T:G	234054237	G	ADD	1536	2.413	4.314	-6.043	10.87	0.5592	0.5761
3	3:38969445:A:G	38969445	G	ADD	1536	3.155	5.643	-7.904	14.21	0.5591	0.5761
3	3:38976850:C:G	38976850	G	ADD	1536	3.155	5.643	-7.904	14.21	0.5591	0.5761
3	3:38985176:A:G	38985176	G	ADD	1536	3.155	5.643	-7.904	14.21	0.5591	0.5761
3	3:55064740:C:A	55064740	A	ADD	1536	4.481	8.013	-11.22	20.19	0.5592	0.5761
3	3:55065684:C:T	55065684	T	ADD	1536	4.481	8.013	-11.22	20.19	0.5592	0.5761
3	3:117743147:T:C	117743147	C	ADD	1536	2.493	4.459	-6.245	11.23	0.5592	0.5761
3	3:117743174:G:A	117743174	A	ADD	1536	2.493	4.459	-6.245	11.23	0.5592	0.5761
3	3:117743277:G:A	117743277	A	ADD	1536	2.493	4.459	-6.245	11.23	0.5592	0.5761
3	3:117743490:G:A	117743490	A	ADD	1536	2.493	4.459	-6.245	11.23	0.5592	0.5761
3	3:117743538:T:C	117743538	C	ADD	1536	2.493	4.459	-6.245	11.23	0.5592	0.5761
3	3:117745881:A:G	117745881	G	ADD	1536	2.493	4.459	-6.245	11.23	0.5592	0.5761
3	3:117769305:T:C	117769305	C	ADD	1536	2.493	4.459	-6.245	11.23	0.5592	0.5761
3	3:190285670:A:G	190285670	G	ADD	1536	4.07	7.279	-10.2	18.34	0.5591	0.5761
4	4:156502128:T:C	156502128	C	ADD	1536	2.976	5.322	-7.454	13.41	0.5592	0.5761
4	4:171327497:T:C	171327497	C	ADD	1536	-2.502	4.475	-11.27	6.268	-0.5592	0.5761
5	5:19844298:A:G	19844298	A	ADD	1536	-3.093	5.531	-13.93	7.747	-0.5593	0.5761
5	5:44066691:G:T	44066691	T	ADD	1536	3.015	5.392	-7.553	13.58	0.5592	0.5761
5	5:53738058:G:A	53738058	A	ADD	1536	2.548	4.556	-6.382	11.48	0.5592	0.5761
5	5:53739427:C:T	53739427	T	ADD	1536	2.548	4.556	-6.382	11.48	0.5592	0.5761
5	5:53740323:C:T	53740323	T	ADD	1536	2.548	4.556	-6.382	11.48	0.5592	0.5761
5	5:53741588:G:A	53741588	A	ADD	1536	2.548	4.556	-6.382	11.48	0.5592	0.5761
5	5:75937524:T:G	75937524	T	ADD	1536	2.359	4.219	-5.909	10.63	0.5592	0.5761
5	5:136010114:C:T	136010114	T	ADD	1536	3.202	5.725	-8.02	14.42	0.5592	0.5761
5	5:136010698:T:C	136010698	C	ADD	1536	3.202	5.725	-8.02	14.42	0.5592	0.5761
5	5:136011330:A:G	136011330	G	ADD	1536	3.202	5.725	-8.02	14.42	0.5592	0.5761
5	5:136011433:T:G	136011433	G	ADD	1536	3.202	5.725	-8.02	14.42	0.5592	0.5761
5	5:164259724:T:C	164259724	T	ADD	1536	-2.401	4.293	-10.82	6.014	-0.5592	0.5761
5	5:164260137:C:T	164260137	C	ADD	1536	-2.401	4.293	-10.82	6.014	-0.5592	0.5761
6	6:119472428:C:T	119472428	T	ADD	1536	-2.345	4.194	-10.57	5.876	-0.5592	0.5761
7	7:46478517:G:A	46478517	A	ADD	1536	2.616	4.678	-6.553	11.79	0.5592	0.5761
7	7:66954265:T:C	66954265	C	ADD	1536	-2.864	5.121	-12.9	7.174	-0.5592	0.5761
7	7:66954673:C:G	66954673	G	ADD	1536	-2.864	5.121	-12.9	7.174	-0.5592	0.5761
7	7:66964769:C:T	66964769	T	ADD	1536	-2.864	5.121	-12.9	7.174	-0.5592	0.5761
7	7:101107850:G:A	101107850	A	ADD	1536	2.566	4.589	-6.428	11.56	0.5592	0.5761
7	7:101109073:C:T	101109073	T	ADD	1536	2.566	4.589	-6.428	11.56	0.5592	0.5761
7	7:147174267:C:G	147174267	G	ADD	1536	-2.51	4.488	-11.31	6.286	-0.5593	0.5761
8	8:2625060:C:T	2625060	T	ADD	1536	3.136	5.608	-7.854	14.13	0.5593	0.5761
8	8:2625664:G:A	2625664	A	ADD	1536	3.136	5.608	-7.854	14.13	0.5593	0.5761
8	8:4091177:G:A	4091177	A	ADD	1536	-4.593	8.214	-20.69	11.51	-0.5592	0.5761
8	8:4092879:T:C	4092879	C	ADD	1536	-4.607	8.239	-20.75	11.54	-0.5592	0.5761
8	8:21200896:G:C	21200896	C	ADD	1536	3.584	6.409	-8.979	16.15	0.5591	0.5761
10	10:25686900:C:T	25686900	T	ADD	1536	-3.394	6.069	-15.29	8.5	-0.5592	0.5761
10	10:25687792:G:A	25687792	A	ADD	1536	-3.394	6.069	-15.29	8.5	-0.5592	0.5761
10	10:25687835:C:T	25687835	T	ADD	1536	-3.394	6.069	-15.29	8.5	-0.5592	0.5761
10	10:25690861:G:A	25690861	A	ADD	1536	-3.394	6.069	-15.29	8.5	-0.5592	0.5761
10	10:25693677:A:G	25693677	G	ADD	1536	-3.394	6.069	-15.29	8.5	-0.5592	0.5761
10	10:25693844:G:C	25693844	C	ADD	1536	-3.394	6.069	-15.29	8.5	-0.5592	0.5761
10	10:25693958:A:G	25693958	G	ADD	1536	-3.394	6.069	-15.29	8.5	-0.5592	0.5761
10	10:25694041:T:C	25694041	C	ADD	1536	-3.394	6.069	-15.29	8.5	-0.5592	0.5761
10	10:25694049:A:G	25694049	G	ADD	1536	-3.394	6.069	-15.29	8.5	-0.5592	0.5761
10	10:25694156:A:G	25694156	G	ADD	1536	-3.394	6.069	-15.29	8.5	-0.5592	0.5761
10	10:25694479:T:G	25694479	G	ADD	1536	-3.394	6.069	-15.29	8.5	-0.5592	0.5761
10	10:25694482:T:C	25694482	C	ADD	1536	-3.394	6.069	-15.29	8.5	-0.5592	0.5761
10	10:25694494:T:C	25694494	C	ADD	1536	-3.394	6.069	-15.29	8.5	-0.5592	0.5761
10	10:25694871:G:C	25694871	C	ADD	1536	-3.394	6.069	-15.29	8.5	-0.5592	0.5761
10	10:25695278:G:A	25695278	A	ADD	1536	-3.394	6.069	-15.29	8.5	-0.5592	0.5761
10	10:25695652:C:T	25695652	T	ADD	1536	-3.394	6.069	-15.29	8.5	-0.5592	0.5761
10	10:25695936:A:G	25695936	G	ADD	1536	-3.394	6.069	-15.29	8.5	-0.5592	0.5761
10	10:25696592:T:C	25696592	C	ADD	1536	-3.394	6.069	-15.29	8.5	-0.5592	0.5761
10	10:25696712:A:G	25696712	G	ADD	1536	-3.394	6.069	-15.29	8.5	-0.5592	0.5761
10	10:25697570:G:T	25697570	T	ADD	1536	-3.394	6.069	-15.29	8.5	-0.5592	0.5761
10	10:25697921:T:C	25697921	C	ADD	1536	-3.394	6.069	-15.29	8.5	-0.5592	0.5761
10	10:25698931:A:C	25698931	C	ADD	1536	-3.394	6.069	-15.29	8.5	-0.5592	0.5761
10	10:25699152:T:C	25699152	C	ADD	1536	-3.394	6.069	-15.29	8.5	-0.5592	0.5761
10	10:25699841:T:C	25699841	C	ADD	1536	-3.394	6.069	-15.29	8.5	-0.5592	0.5761
11	11:7075844:A:G	7075844	G	ADD	1536	3.501	6.262	-8.772	15.77	0.5591	0.5761
11	11:7077521:G:A	7077521	A	ADD	1536	3.501	6.262	-8.772	15.77	0.5591	0.5761
11	11:7080022:C:T	7080022	T	ADD	1536	3.501	6.262	-8.772	15.77	0.5591	0.5761
11	11:7080073:T:C	7080073	C	ADD	1536	3.501	6.262	-8.772	15.77	0.5591	0.5761
11	11:10505942:G:A	10505942	A	ADD	1536	3.331	5.956	-8.344	15.01	0.5592	0.5761
11	11:100974033:G:A	100974033	A	ADD	1536	2.951	5.276	-7.391	13.29	0.5592	0.5761
12	12:40670801:C:T	40670801	T	ADD	1536	-2.451	4.383	-11.04	6.139	-0.5592	0.5761
12	12:40675052:A:G	40675052	G	ADD	1536	-2.451	4.383	-11.04	6.139	-0.5592	0.5761
12	12:40676200:G:T	40676200	T	ADD	1536	-2.451	4.383	-11.04	6.139	-0.5592	0.5761
12	12:40678341:C:T	40678341	T	ADD	1536	-2.451	4.383	-11.04	6.139	-0.5592	0.5761
12	12:114483427:C:G	114483427	C	ADD	1536	-2.48	4.434	-11.17	6.211	-0.5592	0.5761
13	13:42158778:C:T	42158778	T	ADD	1536	-4.118	7.364	-18.55	10.32	-0.5592	0.5761
13	13:62695805:T:G	62695805	G	ADD	1536	-4.691	8.389	-21.13	11.75	-0.5592	0.5761
13	13:62696041:A:G	62696041	G	ADD	1536	-4.691	8.389	-21.13	11.75	-0.5592	0.5761
13	13:62696421:T:G	62696421	G	ADD	1536	-4.691	8.389	-21.13	11.75	-0.5592	0.5761
13	13:62696450:C:A	62696450	A	ADD	1536	-4.691	8.389	-21.13	11.75	-0.5592	0.5761
13	13:62696475:G:C	62696475	C	ADD	1536	-4.691	8.389	-21.13	11.75	-0.5592	0.5761
13	13:62696546:G:A	62696546	A	ADD	1536	-4.691	8.389	-21.13	11.75	-0.5592	0.5761
13	13:62696657:T:C	62696657	C	ADD	1536	-4.691	8.389	-21.13	11.75	-0.5592	0.5761
13	13:62697193:A:T	62697193	T	ADD	1536	-4.691	8.389	-21.13	11.75	-0.5592	0.5761
13	13:62697265:A:T	62697265	T	ADD	1536	-4.691	8.389	-21.13	11.75	-0.5592	0.5761
13	13:62697305:T:C	62697305	C	ADD	1536	-4.691	8.389	-21.13	11.75	-0.5592	0.5761
13	13:62697315:T:A	62697315	A	ADD	1536	-4.691	8.389	-21.13	11.75	-0.5592	0.5761
13	13:62697719:T:C	62697719	C	ADD	1536	-4.691	8.389	-21.13	11.75	-0.5592	0.5761
13	13:62697751:G:C	62697751	C	ADD	1536	-4.691	8.389	-21.13	11.75	-0.5592	0.5761
13	13:62698017:T:G	62698017	G	ADD	1536	-4.691	8.389	-21.13	11.75	-0.5592	0.5761
13	13:62698235:A:G	62698235	G	ADD	1536	-4.691	8.389	-21.13	11.75	-0.5592	0.5761
13	13:62698314:A:G	62698314	G	ADD	1536	-4.691	8.389	-21.13	11.75	-0.5592	0.5761
15	15:73652174:A:G	73652174	G	ADD	1536	-4.084	7.303	-18.4	10.23	-0.5592	0.5761
15	15:73653502:T:C	73653502	C	ADD	1536	-4.084	7.303	-18.4	10.23	-0.5592	0.5761
15	15:86404820:G:A	86404820	A	ADD	1536	-2.568	4.593	-11.57	6.433	-0.5592	0.5761
15	15:86406044:G:A	86406044	A	ADD	1536	-2.568	4.593	-11.57	6.433	-0.5592	0.5761
15	15:86406523:C:T	86406523	T	ADD	1536	-2.568	4.593	-11.57	6.433	-0.5592	0.5761
15	15:92980046:C:A	92980046	A	ADD	1536	-4.847	8.666	-21.83	12.14	-0.5593	0.5761
15	15:95509819:G:A	95509819	A	ADD	1536	2.546	4.553	-6.377	11.47	0.5592	0.5761
15	15:95509944:A:C	95509944	C	ADD	1536	2.546	4.553	-6.377	11.47	0.5592	0.5761
16	16:89671432:A:G	89671432	A	ADD	1536	-2.692	4.814	-12.13	6.743	-0.5592	0.5761
16	16:89671781:C:T	89671781	C	ADD	1536	-2.692	4.814	-12.13	6.743	-0.5592	0.5761
16	16:89672368:C:T	89672368	C	ADD	1536	-2.692	4.814	-12.13	6.743	-0.5592	0.5761
16	16:89672451:G:C	89672451	G	ADD	1536	-2.692	4.814	-12.13	6.743	-0.5592	0.5761
17	17:35034413:G:A	35034413	A	ADD	1536	3.046	5.447	-7.631	13.72	0.5592	0.5761
20	20:62140289:A:G	62140289	G	ADD	1536	2.845	5.088	-7.127	12.82	0.5592	0.5761
21	21:25544491:G:A	25544491	A	ADD	1536	3.949	7.062	-9.893	17.79	0.5592	0.5761
1	1:84937060:G:A	84937060	A	ADD	1536	-3.075	5.501	-13.86	7.706	-0.559	0.5762
1	1:84939278:G:A	84939278	A	ADD	1536	-3.075	5.501	-13.86	7.706	-0.559	0.5762
1	1:84943104:C:T	84943104	T	ADD	1536	-3.075	5.501	-13.86	7.706	-0.559	0.5762
1	1:84943573:G:T	84943573	T	ADD	1536	-3.075	5.501	-13.86	7.706	-0.559	0.5762
1	1:84951191:T:C	84951191	C	ADD	1536	-3.075	5.501	-13.86	7.706	-0.559	0.5762
1	1:187389942:T:C	187389942	T	ADD	1536	2.331	4.169	-5.84	10.5	0.5591	0.5762
1	1:234131251:C:T	234131251	T	ADD	1536	-3.52	6.296	-15.86	8.82	-0.5591	0.5762
2	2:160758145:C:T	160758145	T	ADD	1536	2.553	4.566	-6.396	11.5	0.5591	0.5762
2	2:166916817:C:T	166916817	T	ADD	1536	2.554	4.569	-6.4	11.51	0.5591	0.5762
3	3:11066201:A:G	11066201	G	ADD	1536	-3.084	5.515	-13.89	7.726	-0.5591	0.5762
3	3:11066388:T:C	11066388	C	ADD	1536	-3.084	5.515	-13.89	7.726	-0.5591	0.5762
3	3:35717275:G:A	35717275	A	ADD	1536	-4.019	7.189	-18.11	10.07	-0.559	0.5762
3	3:124531724:C:A	124531724	A	ADD	1536	-4.397	7.865	-19.81	11.02	-0.5591	0.5762
3	3:157445728:G:A	157445728	A	ADD	1536	2.511	4.491	-6.291	11.31	0.5591	0.5762
3	3:157447353:A:G	157447353	G	ADD	1536	2.511	4.491	-6.291	11.31	0.5591	0.5762
3	3:157458756:T:A	157458756	A	ADD	1536	2.511	4.491	-6.291	11.31	0.5591	0.5762
3	3:189451612:A:C	189451612	A	ADD	1536	2.361	4.222	-5.915	10.64	0.5591	0.5762
4	4:1144547:A:C	1144547	C	ADD	1536	-2.989	5.346	-13.47	7.489	-0.5591	0.5762
4	4:1144581:C:T	1144581	T	ADD	1536	-2.989	5.346	-13.47	7.489	-0.5591	0.5762
4	4:1144612:G:T	1144612	T	ADD	1536	-2.989	5.346	-13.47	7.489	-0.5591	0.5762
4	4:1147407:G:A	1147407	A	ADD	1536	-2.989	5.346	-13.47	7.489	-0.5591	0.5762
4	4:1150687:T:G	1150687	G	ADD	1536	-2.989	5.346	-13.47	7.489	-0.5591	0.5762
4	4:78679319:G:A	78679319	A	ADD	1536	3.68	6.583	-9.222	16.58	0.5591	0.5762
5	5:86453367:G:A	86453367	A	ADD	1536	-2.944	5.266	-13.26	7.377	-0.559	0.5762
5	5:122884414:A:G	122884414	G	ADD	1536	-4.223	7.553	-19.03	10.58	-0.5591	0.5762
6	6:32677553:C:T	32677553	T	ADD	1536	2.882	5.154	-7.22	12.98	0.5591	0.5762
6	6:38674044:G:C	38674044	C	ADD	1536	2.434	4.354	-6.099	10.97	0.5591	0.5762
6	6:66448911:T:C	66448911	T	ADD	1536	-2.387	4.269	-10.75	5.98	-0.5591	0.5762
6	6:67077088:T:C	67077088	C	ADD	1536	-3.848	6.883	-17.34	9.643	-0.5591	0.5762
6	6:67078620:C:A	67078620	A	ADD	1536	-3.848	6.883	-17.34	9.643	-0.5591	0.5762
6	6:67080944:T:G	67080944	G	ADD	1536	-3.848	6.883	-17.34	9.643	-0.5591	0.5762
6	6:67081053:C:T	67081053	T	ADD	1536	-3.848	6.883	-17.34	9.643	-0.5591	0.5762
6	6:78066061:C:A	78066061	A	ADD	1536	-3.02	5.403	-13.61	7.569	-0.559	0.5762
6	6:78067235:C:T	78067235	T	ADD	1536	-3.02	5.403	-13.61	7.569	-0.559	0.5762
6	6:78072990:C:A	78072990	A	ADD	1536	-3.02	5.403	-13.61	7.569	-0.559	0.5762
6	6:78073212:C:T	78073212	T	ADD	1536	-3.02	5.403	-13.61	7.569	-0.559	0.5762
6	6:78073738:T:C	78073738	C	ADD	1536	-3.02	5.403	-13.61	7.569	-0.559	0.5762
6	6:78075092:T:C	78075092	C	ADD	1536	-3.02	5.403	-13.61	7.569	-0.559	0.5762
6	6:78080883:T:C	78080883	C	ADD	1536	-3.02	5.403	-13.61	7.569	-0.559	0.5762
6	6:120978795:T:C	120978795	C	ADD	1536	-2.399	4.291	-10.81	6.011	-0.5591	0.5762
6	6:120982821:G:C	120982821	C	ADD	1536	-2.399	4.291	-10.81	6.011	-0.5591	0.5762
6	6:120984438:T:C	120984438	C	ADD	1536	-2.399	4.291	-10.81	6.011	-0.5591	0.5762
6	6:120985174:G:A	120985174	A	ADD	1536	-2.399	4.291	-10.81	6.011	-0.5591	0.5762
7	7:10922869:T:G	10922869	G	ADD	1536	4.664	8.343	-11.69	21.02	0.5591	0.5762
7	7:87073594:G:A	87073594	A	ADD	1536	-2.582	4.618	-11.63	6.469	-0.5591	0.5762
8	8:80298924:G:C	80298924	C	ADD	1536	-2.363	4.227	-10.65	5.922	-0.559	0.5762
8	8:80299284:T:C	80299284	C	ADD	1536	-2.363	4.227	-10.65	5.922	-0.559	0.5762
9	9:84497199:C:T	84497199	T	ADD	1536	-3.487	6.237	-15.71	8.738	-0.559	0.5762
10	10:24749209:T:C	24749209	C	ADD	1536	3.051	5.457	-7.644	13.75	0.5591	0.5762
10	10:113603869:A:C	113603869	C	ADD	1536	2.356	4.215	-5.904	10.62	0.559	0.5762
10	10:123214005:A:T	123214005	T	ADD	1536	-2.938	5.257	-13.24	7.364	-0.559	0.5762
10	10:126065261:G:A	126065261	A	ADD	1536	2.723	4.871	-6.824	12.27	0.5591	0.5762
10	10:135426754:C:G	135426754	G	ADD	1536	-2.773	4.959	-12.49	6.948	-0.5591	0.5762
10	10:135427717:C:G	135427717	G	ADD	1536	-2.773	4.959	-12.49	6.948	-0.5591	0.5762
10	10:135433160:T:G	135433160	G	ADD	1536	-2.773	4.959	-12.49	6.948	-0.5591	0.5762
11	11:42785817:G:A	42785817	A	ADD	1536	3.237	5.789	-8.11	14.58	0.5591	0.5762
11	11:74864729:G:A	74864729	A	ADD	1536	-2.768	4.951	-12.47	6.936	-0.5591	0.5762
11	11:74865143:G:A	74865143	A	ADD	1536	-2.768	4.951	-12.47	6.936	-0.5591	0.5762
11	11:74865716:A:G	74865716	G	ADD	1536	-2.768	4.951	-12.47	6.936	-0.5591	0.5762
11	11:74866503:A:C	74866503	C	ADD	1536	-2.768	4.951	-12.47	6.936	-0.5591	0.5762
11	11:110004687:A:T	110004687	T	ADD	1536	4.192	7.498	-10.5	18.89	0.559	0.5762
11	11:110180891:G:A	110180891	A	ADD	1536	-2.623	4.693	-11.82	6.575	-0.559	0.5762
11	11:110691630:G:T	110691630	T	ADD	1536	3.449	6.169	-8.641	15.54	0.5591	0.5762
11	11:110691708:G:T	110691708	T	ADD	1536	3.449	6.169	-8.641	15.54	0.5591	0.5762
11	11:110692250:G:A	110692250	A	ADD	1536	3.449	6.169	-8.641	15.54	0.5591	0.5762
11	11:110694374:A:G	110694374	G	ADD	1536	3.449	6.169	-8.641	15.54	0.5591	0.5762
11	11:110694801:T:C	110694801	C	ADD	1536	3.449	6.169	-8.641	15.54	0.5591	0.5762
11	11:110695774:G:A	110695774	A	ADD	1536	3.449	6.169	-8.641	15.54	0.5591	0.5762
11	11:110696247:C:A	110696247	A	ADD	1536	3.449	6.169	-8.641	15.54	0.5591	0.5762
12	12:32024888:T:C	32024888	C	ADD	1536	2.38	4.257	-5.964	10.72	0.5591	0.5762
12	12:107306723:T:A	107306723	T	ADD	1536	2.428	4.344	-6.086	10.94	0.559	0.5762
12	12:111366750:C:A	111366750	A	ADD	1536	2.507	4.484	-6.281	11.29	0.5591	0.5762
12	12:114503496:T:C	114503496	T	ADD	1536	2.83	5.061	-7.09	12.75	0.5591	0.5762
12	12:125196375:A:C	125196375	C	ADD	1536	2.414	4.317	-6.048	10.88	0.559	0.5762
13	13:45665560:C:T	45665560	T	ADD	1536	4.073	7.286	-10.21	18.35	0.5591	0.5762
13	13:45665877:C:T	45665877	T	ADD	1536	4.073	7.286	-10.21	18.35	0.5591	0.5762
13	13:45666040:G:A	45666040	A	ADD	1536	4.073	7.286	-10.21	18.35	0.5591	0.5762
13	13:45666126:C:T	45666126	T	ADD	1536	4.073	7.286	-10.21	18.35	0.5591	0.5762
13	13:45666140:A:C	45666140	C	ADD	1536	4.073	7.286	-10.21	18.35	0.5591	0.5762
13	13:45670199:G:A	45670199	A	ADD	1536	4.073	7.286	-10.21	18.35	0.5591	0.5762
14	14:87845954:C:T	87845954	T	ADD	1536	-3.029	5.418	-13.65	7.59	-0.559	0.5762
15	15:27694075:G:A	27694075	A	ADD	1536	-2.35	4.203	-10.59	5.888	-0.5591	0.5762
16	16:50724437:C:T	50724437	T	ADD	1536	3.837	6.864	-9.616	17.29	0.559	0.5762
16	16:78306607:G:A	78306607	A	ADD	1536	2.346	4.196	-5.879	10.57	0.559	0.5762
18	18:35278851:G:A	35278851	A	ADD	1536	-3.019	5.399	-13.6	7.564	-0.559	0.5762
18	18:70309800:T:C	70309800	T	ADD	1536	-2.382	4.262	-10.74	5.971	-0.559	0.5762
18	18:70309801:A:G	70309801	A	ADD	1536	-2.382	4.262	-10.74	5.971	-0.559	0.5762
18	18:71201696:G:A	71201696	A	ADD	1536	5.091	9.105	-12.76	22.94	0.5591	0.5762
19	19:51899747:A:G	51899747	G	ADD	1536	2.39	4.274	-5.987	10.77	0.5591	0.5762
1	1:4881400:G:A	4881400	A	ADD	1536	-3.127	5.596	-14.09	7.84	-0.5589	0.5763
1	1:37902620:C:T	37902620	T	ADD	1536	-3.601	6.444	-16.23	9.029	-0.5589	0.5763
1	1:40104814:G:A	40104814	G	ADD	1536	2.85	5.098	-7.142	12.84	0.559	0.5763
1	1:153207274:G:A	153207274	A	ADD	1536	-2.361	4.225	-10.64	5.919	-0.5589	0.5763
1	1:218940667:T:G	218940667	G	ADD	1536	3.907	6.99	-9.794	17.61	0.5589	0.5763
2	2:80371991:G:C	80371991	C	ADD	1536	2.396	4.287	-6.007	10.8	0.5589	0.5763
2	2:160850515:C:A	160850515	A	ADD	1536	-2.967	5.308	-13.37	7.437	-0.559	0.5763
2	2:160909443:A:C	160909443	A	ADD	1536	-2.617	4.682	-11.79	6.56	-0.5589	0.5763
2	2:196324391:C:T	196324391	T	ADD	1536	3.106	5.558	-7.788	14	0.5589	0.5763
3	3:36251888:G:A	36251888	A	ADD	1536	3.496	6.255	-8.764	15.76	0.5589	0.5763
3	3:112643087:A:C	112643087	C	ADD	1536	-2.798	5.005	-12.61	7.012	-0.559	0.5763
3	3:112645218:A:T	112645218	T	ADD	1536	-2.798	5.005	-12.61	7.012	-0.559	0.5763
3	3:117788198:A:G	117788198	G	ADD	1536	2.492	4.459	-6.247	11.23	0.5589	0.5763
4	4:23294584:A:C	23294584	C	ADD	1536	2.59	4.635	-6.494	11.67	0.5589	0.5763
4	4:23295936:C:T	23295936	T	ADD	1536	2.59	4.635	-6.494	11.67	0.5589	0.5763
4	4:23296024:T:C	23296024	C	ADD	1536	2.59	4.635	-6.494	11.67	0.5589	0.5763
4	4:23296159:C:T	23296159	T	ADD	1536	2.59	4.635	-6.494	11.67	0.5589	0.5763
4	4:23296240:T:C	23296240	C	ADD	1536	2.59	4.635	-6.494	11.67	0.5589	0.5763
4	4:185240321:A:C	185240321	C	ADD	1536	-2.471	4.422	-11.14	6.195	-0.5589	0.5763
5	5:78262751:A:T	78262751	T	ADD	1536	-4.308	7.709	-19.42	10.8	-0.5589	0.5763
5	5:78263192:C:T	78263192	T	ADD	1536	-4.308	7.709	-19.42	10.8	-0.5589	0.5763
5	5:78263420:C:T	78263420	T	ADD	1536	-4.308	7.709	-19.42	10.8	-0.5589	0.5763
5	5:78263670:C:T	78263670	T	ADD	1536	-4.308	7.709	-19.42	10.8	-0.5589	0.5763
5	5:78263930:C:T	78263930	T	ADD	1536	-4.308	7.709	-19.42	10.8	-0.5589	0.5763
5	5:78264064:G:A	78264064	A	ADD	1536	-4.308	7.709	-19.42	10.8	-0.5589	0.5763
5	5:78264468:A:G	78264468	G	ADD	1536	-4.308	7.709	-19.42	10.8	-0.5589	0.5763
5	5:78264669:T:C	78264669	C	ADD	1536	-4.308	7.709	-19.42	10.8	-0.5589	0.5763
5	5:78264684:C:G	78264684	G	ADD	1536	-4.308	7.709	-19.42	10.8	-0.5589	0.5763
5	5:78265096:C:T	78265096	T	ADD	1536	-4.308	7.709	-19.42	10.8	-0.5589	0.5763
5	5:78265354:A:G	78265354	G	ADD	1536	-4.308	7.709	-19.42	10.8	-0.5589	0.5763
5	5:121017494:T:G	121017494	G	ADD	1536	-3.394	6.072	-15.3	8.507	-0.559	0.5763
5	5:125037609:T:G	125037609	G	ADD	1536	-2.459	4.4	-11.08	6.165	-0.5589	0.5763
6	6:29907907:G:A	29907907	A	ADD	1536	2.732	4.888	-6.848	12.31	0.559	0.5763
6	6:45829764:T:C	45829764	C	ADD	1536	-2.613	4.674	-11.77	6.548	-0.559	0.5763
6	6:69727540:A:G	69727540	G	ADD	1536	2.395	4.285	-6.003	10.79	0.5589	0.5763
6	6:102037690:T:G	102037690	G	ADD	1536	-2.447	4.379	-11.03	6.135	-0.5589	0.5763
6	6:102037882:T:C	102037882	C	ADD	1536	-2.447	4.379	-11.03	6.135	-0.5589	0.5763
6	6:102038085:A:C	102038085	C	ADD	1536	-2.447	4.379	-11.03	6.135	-0.5589	0.5763
6	6:102038214:A:G	102038214	G	ADD	1536	-2.447	4.379	-11.03	6.135	-0.5589	0.5763
6	6:103890650:C:T	103890650	T	ADD	1536	4.32	7.729	-10.83	19.47	0.559	0.5763
7	7:57445499:C:T	57445499	T	ADD	1536	3.215	5.752	-8.058	14.49	0.5589	0.5763
7	7:70687136:G:A	70687136	A	ADD	1536	2.42	4.33	-6.066	10.91	0.5589	0.5763
7	7:70687539:A:G	70687539	G	ADD	1536	2.42	4.33	-6.066	10.91	0.5589	0.5763
7	7:79051685:T:G	79051685	T	ADD	1536	-2.692	4.816	-12.13	6.748	-0.5589	0.5763
7	7:111228448:G:A	111228448	G	ADD	1536	2.387	4.271	-5.985	10.76	0.5589	0.5763
7	7:126284171:T:A	126284171	T	ADD	1536	2.451	4.386	-6.146	11.05	0.5589	0.5763
8	8:106174742:G:A	106174742	G	ADD	1536	2.36	4.222	-5.915	10.64	0.559	0.5763
9	9:9753010:A:G	9753010	G	ADD	1536	-2.403	4.299	-10.83	6.022	-0.5589	0.5763
10	10:109551847:C:T	109551847	T	ADD	1536	2.667	4.772	-6.687	12.02	0.5589	0.5763
11	11:17403639:T:C	17403639	T	ADD	1536	-2.417	4.325	-10.89	6.059	-0.5589	0.5763
11	11:17404839:G:A	17404839	G	ADD	1536	-2.417	4.325	-10.89	6.059	-0.5589	0.5763
11	11:36119096:G:A	36119096	A	ADD	1536	3.98	7.121	-9.976	17.94	0.5589	0.5763
11	11:110015904:C:T	110015904	T	ADD	1536	-2.801	5.012	-12.62	7.021	-0.559	0.5763
11	11:110695375:C:A	110695375	A	ADD	1536	-2.58	4.617	-11.63	6.468	-0.5589	0.5763
11	11:110695569:C:T	110695569	T	ADD	1536	-2.58	4.617	-11.63	6.468	-0.5589	0.5763
11	11:116736679:A:G	116736679	G	ADD	1536	-2.819	5.043	-12.7	7.066	-0.559	0.5763
12	12:41386743:A:T	41386743	T	ADD	1536	-4.295	7.685	-19.36	10.77	-0.5589	0.5763
12	12:88812520:C:T	88812520	T	ADD	1536	3.692	6.604	-9.252	16.64	0.559	0.5763
12	12:88817882:C:T	88817882	T	ADD	1536	3.692	6.604	-9.252	16.64	0.559	0.5763
12	12:88821775:G:A	88821775	A	ADD	1536	3.692	6.604	-9.252	16.64	0.559	0.5763
12	12:88826978:G:A	88826978	A	ADD	1536	3.692	6.604	-9.252	16.64	0.559	0.5763
12	12:88834895:C:T	88834895	T	ADD	1536	3.692	6.604	-9.252	16.64	0.559	0.5763
12	12:88837262:C:T	88837262	T	ADD	1536	3.692	6.604	-9.252	16.64	0.559	0.5763
12	12:109694230:T:G	109694230	G	ADD	1536	-2.455	4.393	-11.07	6.155	-0.5589	0.5763
12	12:129939109:G:A	129939109	A	ADD	1536	2.588	4.63	-6.487	11.66	0.5589	0.5763
13	13:61736708:A:G	61736708	G	ADD	1536	2.419	4.327	-6.062	10.9	0.559	0.5763
13	13:71877592:G:T	71877592	T	ADD	1536	-2.751	4.921	-12.4	6.894	-0.559	0.5763
13	13:76079802:C:T	76079802	T	ADD	1536	-2.691	4.814	-12.13	6.745	-0.5589	0.5763
13	13:92957270:A:C	92957270	C	ADD	1536	-2.734	4.89	-12.32	6.851	-0.559	0.5763
13	13:92958564:C:A	92958564	A	ADD	1536	-2.734	4.89	-12.32	6.851	-0.559	0.5763
13	13:92959102:C:T	92959102	T	ADD	1536	-2.734	4.89	-12.32	6.851	-0.559	0.5763
13	13:101590208:G:A	101590208	G	ADD	1536	-2.356	4.215	-10.62	5.906	-0.5588	0.5763
14	14:22103779:T:C	22103779	T	ADD	1536	-2.372	4.244	-10.69	5.946	-0.559	0.5763
15	15:51574115:G:T	51574115	T	ADD	1536	4.104	7.343	-10.29	18.5	0.5589	0.5763
15	15:53313200:T:G	53313200	G	ADD	1536	-3.113	5.568	-14.03	7.801	-0.559	0.5763
16	16:56695815:G:A	56695815	G	ADD	1536	3.813	6.822	-9.559	17.18	0.5589	0.5763
20	20:39359335:C:T	39359335	T	ADD	1536	-2.578	4.613	-11.62	6.463	-0.5589	0.5763
20	20:46426779:C:T	46426779	T	ADD	1536	-2.795	5.002	-12.6	7.008	-0.5589	0.5763
1	1:203091274:G:A	203091274	G	ADD	1536	-2.477	4.434	-11.17	6.213	-0.5587	0.5764
1	1:221953490:C:T	221953490	T	ADD	1536	2.443	4.371	-6.124	11.01	0.5588	0.5764
2	2:2793759:G:A	2793759	A	ADD	1536	-3.983	7.129	-17.96	9.989	-0.5587	0.5764
2	2:13679931:G:A	13679931	A	ADD	1536	3.579	6.405	-8.974	16.13	0.5587	0.5764
2	2:13682224:T:C	13682224	C	ADD	1536	3.579	6.405	-8.974	16.13	0.5587	0.5764
2	2:113600326:T:C	113600326	T	ADD	1536	2.31	4.134	-5.792	10.41	0.5587	0.5764
2	2:144695322:G:A	144695322	A	ADD	1536	-2.475	4.429	-11.16	6.207	-0.5587	0.5764
2	2:178624939:A:G	178624939	G	ADD	1536	4.618	8.264	-11.58	20.81	0.5588	0.5764
2	2:195492529:C:T	195492529	T	ADD	1536	-3.401	6.087	-15.33	8.529	-0.5587	0.5764
2	2:195493568:G:A	195493568	A	ADD	1536	-3.401	6.087	-15.33	8.529	-0.5587	0.5764
2	2:195494246:G:C	195494246	C	ADD	1536	-3.401	6.087	-15.33	8.529	-0.5587	0.5764
3	3:138236297:G:A	138236297	A	ADD	1536	2.528	4.524	-6.339	11.39	0.5587	0.5764
3	3:138253615:T:C	138253615	C	ADD	1536	2.528	4.524	-6.339	11.39	0.5587	0.5764
3	3:151070692:T:C	151070692	C	ADD	1536	-2.485	4.448	-11.2	6.232	-0.5588	0.5764
4	4:20755240:G:A	20755240	A	ADD	1536	2.943	5.267	-7.38	13.27	0.5588	0.5764
4	4:62746652:C:T	62746652	T	ADD	1536	-3.411	6.105	-15.38	8.554	-0.5588	0.5764
4	4:62746762:A:G	62746762	G	ADD	1536	-3.411	6.105	-15.38	8.554	-0.5588	0.5764
4	4:93536815:G:T	93536815	T	ADD	1536	-3.045	5.45	-13.73	7.636	-0.5587	0.5764
4	4:93536990:C:A	93536990	A	ADD	1536	-3.045	5.45	-13.73	7.636	-0.5587	0.5764
5	5:141628405:A:G	141628405	A	ADD	1536	2.705	4.842	-6.785	12.2	0.5587	0.5764
6	6:134341363:G:A	134341363	A	ADD	1536	-3.784	6.773	-17.06	9.491	-0.5587	0.5764
7	7:76891485:A:G	76891485	G	ADD	1536	2.389	4.276	-5.992	10.77	0.5587	0.5764
7	7:76891669:C:A	76891669	A	ADD	1536	2.389	4.276	-5.992	10.77	0.5587	0.5764
7	7:90852632:A:C	90852632	C	ADD	1536	2.402	4.298	-6.022	10.83	0.5588	0.5764
7	7:111570727:A:T	111570727	T	ADD	1536	2.477	4.433	-6.212	11.17	0.5588	0.5764
8	8:10050618:G:A	10050618	A	ADD	1536	-2.357	4.218	-10.62	5.91	-0.5588	0.5764
9	9:3754297:C:T	3754297	T	ADD	1536	3.47	6.21	-8.702	15.64	0.5587	0.5764
9	9:71467899:T:C	71467899	C	ADD	1536	-2.544	4.552	-11.46	6.378	-0.5588	0.5764
9	9:139111870:G:T	139111870	T	ADD	1536	2.511	4.495	-6.298	11.32	0.5588	0.5764
10	10:25713843:T:G	25713843	G	ADD	1536	-3.406	6.097	-15.36	8.543	-0.5587	0.5764
10	10:25716511:T:G	25716511	G	ADD	1536	-3.406	6.097	-15.36	8.543	-0.5587	0.5764
10	10:25724391:C:A	25724391	A	ADD	1536	-3.406	6.097	-15.36	8.543	-0.5587	0.5764
10	10:25724744:G:A	25724744	A	ADD	1536	-3.406	6.097	-15.36	8.543	-0.5587	0.5764
10	10:78322922:C:T	78322922	T	ADD	1536	-2.383	4.265	-10.74	5.976	-0.5587	0.5764
11	11:133592526:G:A	133592526	A	ADD	1536	-2.417	4.325	-10.89	6.06	-0.5588	0.5764
12	12:109601397:G:A	109601397	A	ADD	1536	2.63	4.706	-6.594	11.85	0.5588	0.5764
13	13:96946102:A:G	96946102	G	ADD	1536	-4.946	8.852	-22.3	12.4	-0.5587	0.5764
13	13:105417097:C:A	105417097	A	ADD	1536	-4.221	7.554	-19.03	10.59	-0.5588	0.5764
13	13:108136716:A:G	108136716	G	ADD	1536	-2.382	4.262	-10.74	5.972	-0.5588	0.5764
14	14:62566818:G:A	62566818	A	ADD	1536	-3.573	6.394	-16.1	8.959	-0.5587	0.5764
14	14:69414322:G:A	69414322	A	ADD	1536	-4.749	8.499	-21.41	11.91	-0.5588	0.5764
14	14:70747254:T:C	70747254	C	ADD	1536	-3.214	5.752	-14.49	8.06	-0.5588	0.5764
14	14:80049809:G:C	80049809	C	ADD	1536	-4.419	7.909	-19.92	11.08	-0.5588	0.5764
14	14:80050506:G:T	80050506	T	ADD	1536	-4.419	7.909	-19.92	11.08	-0.5588	0.5764
14	14:80050771:G:A	80050771	A	ADD	1536	-4.419	7.909	-19.92	11.08	-0.5588	0.5764
14	14:80050830:G:T	80050830	T	ADD	1536	-4.419	7.909	-19.92	11.08	-0.5588	0.5764
14	14:80051052:T:C	80051052	C	ADD	1536	-4.419	7.909	-19.92	11.08	-0.5588	0.5764
14	14:80052246:C:G	80052246	G	ADD	1536	-4.419	7.909	-19.92	11.08	-0.5588	0.5764
14	14:80052845:G:C	80052845	C	ADD	1536	-4.419	7.909	-19.92	11.08	-0.5588	0.5764
14	14:80053227:T:C	80053227	C	ADD	1536	-4.419	7.909	-19.92	11.08	-0.5588	0.5764
14	14:80054464:T:A	80054464	A	ADD	1536	-4.419	7.909	-19.92	11.08	-0.5588	0.5764
14	14:80054685:A:G	80054685	G	ADD	1536	-4.419	7.909	-19.92	11.08	-0.5588	0.5764
14	14:80055174:A:G	80055174	G	ADD	1536	-4.419	7.909	-19.92	11.08	-0.5588	0.5764
14	14:80055916:A:C	80055916	C	ADD	1536	-4.419	7.909	-19.92	11.08	-0.5588	0.5764
14	14:80056235:G:C	80056235	C	ADD	1536	-4.419	7.909	-19.92	11.08	-0.5588	0.5764
14	14:80060689:C:G	80060689	G	ADD	1536	-4.419	7.909	-19.92	11.08	-0.5588	0.5764
14	14:80063818:T:G	80063818	G	ADD	1536	-4.419	7.909	-19.92	11.08	-0.5588	0.5764
14	14:80065621:C:T	80065621	T	ADD	1536	-4.419	7.909	-19.92	11.08	-0.5588	0.5764
14	14:96106273:A:C	96106273	C	ADD	1536	-2.785	4.983	-12.55	6.982	-0.5588	0.5764
14	14:96106287:G:C	96106287	C	ADD	1536	-2.785	4.983	-12.55	6.982	-0.5588	0.5764
15	15:40273943:T:C	40273943	C	ADD	1536	2.366	4.234	-5.933	10.67	0.5588	0.5764
15	15:40274910:T:C	40274910	C	ADD	1536	2.366	4.234	-5.933	10.67	0.5588	0.5764
17	17:11051636:A:C	11051636	C	ADD	1536	-3.354	6.002	-15.12	8.41	-0.5588	0.5764
17	17:31311876:A:C	31311876	C	ADD	1536	-2.399	4.293	-10.81	6.015	-0.5588	0.5764
18	18:5441710:G:A	5441710	G	ADD	1536	2.476	4.431	-6.209	11.16	0.5588	0.5764
18	18:5441711:T:C	5441711	T	ADD	1536	2.476	4.431	-6.209	11.16	0.5588	0.5764
18	18:58942457:G:A	58942457	A	ADD	1536	2.618	4.686	-6.565	11.8	0.5588	0.5764
1	1:6390298:A:G	6390298	G	ADD	1536	-3.55	6.354	-16	8.903	-0.5587	0.5765
1	1:47274633:G:C	47274633	C	ADD	1536	3.018	5.402	-7.57	13.61	0.5586	0.5765
1	1:47274880:A:T	47274880	T	ADD	1536	3.018	5.402	-7.57	13.61	0.5586	0.5765
1	1:47275241:G:A	47275241	A	ADD	1536	3.018	5.402	-7.57	13.61	0.5586	0.5765
2	2:2480562:G:C	2480562	C	ADD	1536	-2.632	4.712	-11.87	6.604	-0.5586	0.5765
2	2:2481555:T:A	2481555	A	ADD	1536	-2.632	4.712	-11.87	6.604	-0.5586	0.5765
2	2:2486241:A:C	2486241	C	ADD	1536	-2.632	4.712	-11.87	6.604	-0.5586	0.5765
2	2:19949221:T:C	19949221	C	ADD	1536	2.395	4.287	-6.007	10.8	0.5586	0.5765
2	2:19950193:G:A	19950193	A	ADD	1536	2.395	4.287	-6.007	10.8	0.5586	0.5765
2	2:52242616:G:A	52242616	A	ADD	1536	-2.757	4.935	-12.43	6.915	-0.5587	0.5765
2	2:142776441:A:G	142776441	G	ADD	1536	-2.444	4.374	-11.02	6.129	-0.5587	0.5765
2	2:147903030:A:G	147903030	G	ADD	1536	3.277	5.865	-8.219	14.77	0.5587	0.5765
2	2:169113721:G:T	169113721	T	ADD	1536	2.905	5.2	-7.287	13.1	0.5586	0.5765
2	2:169116475:G:A	169116475	A	ADD	1536	2.905	5.2	-7.287	13.1	0.5586	0.5765
3	3:2788838:A:C	2788838	C	ADD	1536	-2.404	4.303	-10.84	6.03	-0.5586	0.5765
3	3:16803004:G:T	16803004	T	ADD	1536	2.647	4.739	-6.64	11.93	0.5587	0.5765
3	3:159712058:A:C	159712058	C	ADD	1536	-3.836	6.866	-17.29	9.621	-0.5587	0.5765
3	3:159824798:G:C	159824798	C	ADD	1536	4.178	7.48	-10.48	18.84	0.5586	0.5765
3	3:159825406:A:C	159825406	C	ADD	1536	4.178	7.48	-10.48	18.84	0.5586	0.5765
3	3:159825617:G:A	159825617	A	ADD	1536	4.178	7.48	-10.48	18.84	0.5586	0.5765
3	3:159826057:C:T	159826057	T	ADD	1536	4.178	7.48	-10.48	18.84	0.5586	0.5765
3	3:159827278:G:A	159827278	A	ADD	1536	4.178	7.48	-10.48	18.84	0.5586	0.5765
3	3:159828666:T:G	159828666	G	ADD	1536	4.178	7.48	-10.48	18.84	0.5586	0.5765
3	3:159831435:T:C	159831435	C	ADD	1536	4.178	7.48	-10.48	18.84	0.5586	0.5765
3	3:159832103:C:G	159832103	G	ADD	1536	4.178	7.48	-10.48	18.84	0.5586	0.5765
3	3:159832500:C:G	159832500	G	ADD	1536	4.178	7.48	-10.48	18.84	0.5586	0.5765
3	3:159833286:G:A	159833286	A	ADD	1536	4.178	7.48	-10.48	18.84	0.5586	0.5765
3	3:183531360:C:T	183531360	T	ADD	1536	-3.765	6.739	-16.97	9.444	-0.5587	0.5765
3	3:191077914:G:C	191077914	C	ADD	1536	-2.919	5.225	-13.16	7.322	-0.5586	0.5765
3	3:194053048:A:G	194053048	G	ADD	1536	-2.395	4.286	-10.8	6.006	-0.5587	0.5765
4	4:30402865:C:T	30402865	T	ADD	1536	-3.689	6.604	-16.63	9.255	-0.5586	0.5765
4	4:127514283:C:T	127514283	T	ADD	1536	4.324	7.74	-10.85	19.49	0.5586	0.5765
4	4:127515516:A:G	127515516	G	ADD	1536	4.324	7.74	-10.85	19.49	0.5586	0.5765
4	4:127518410:G:C	127518410	C	ADD	1536	4.324	7.74	-10.85	19.49	0.5586	0.5765
4	4:185218513:T:C	185218513	C	ADD	1536	-2.915	5.218	-13.14	7.312	-0.5587	0.5765
5	5:6441601:A:G	6441601	G	ADD	1536	2.684	4.804	-6.732	12.1	0.5586	0.5765
5	5:112236297:A:G	112236297	G	ADD	1536	2.503	4.48	-6.278	11.28	0.5587	0.5765
5	5:162289063:T:A	162289063	A	ADD	1536	2.422	4.336	-6.076	10.92	0.5586	0.5765
5	5:162577723:G:A	162577723	A	ADD	1536	2.464	4.411	-6.182	11.11	0.5586	0.5765
6	6:30240074:T:C	30240074	C	ADD	1536	2.567	4.595	-6.439	11.57	0.5586	0.5765
6	6:44105683:C:T	44105683	T	ADD	1536	-2.81	5.03	-12.67	7.049	-0.5586	0.5765
6	6:121326957:A:G	121326957	G	ADD	1536	3.973	7.111	-9.964	17.91	0.5587	0.5765
7	7:7250370:A:T	7250370	T	ADD	1536	-2.397	4.292	-10.81	6.014	-0.5586	0.5765
7	7:124347172:T:A	124347172	A	ADD	1536	3.002	5.373	-7.53	13.53	0.5586	0.5765
7	7:124356282:A:G	124356282	G	ADD	1536	3.002	5.373	-7.53	13.53	0.5586	0.5765
8	8:15786193:C:T	15786193	C	ADD	1536	2.311	4.137	-5.798	10.42	0.5587	0.5765
8	8:58713413:C:T	58713413	T	ADD	1536	2.358	4.22	-5.914	10.63	0.5586	0.5765
8	8:142906933:C:T	142906933	T	ADD	1536	2.37	4.243	-5.946	10.69	0.5586	0.5765
10	10:15243762:C:T	15243762	T	ADD	1536	3.055	5.47	-7.666	13.78	0.5586	0.5765
12	12:75349576:G:A	75349576	A	ADD	1536	-2.863	5.126	-12.91	7.183	-0.5586	0.5765
12	12:75353855:A:T	75353855	T	ADD	1536	-2.863	5.126	-12.91	7.183	-0.5586	0.5765
12	12:82500587:A:G	82500587	G	ADD	1536	2.589	4.634	-6.495	11.67	0.5586	0.5765
12	12:82500749:C:T	82500749	T	ADD	1536	2.589	4.634	-6.495	11.67	0.5586	0.5765
12	12:100809559:T:C	100809559	C	ADD	1536	3.833	6.862	-9.617	17.28	0.5586	0.5765
12	12:100811749:A:C	100811749	C	ADD	1536	3.833	6.862	-9.617	17.28	0.5586	0.5765
12	12:100818491:G:A	100818491	A	ADD	1536	3.833	6.862	-9.617	17.28	0.5586	0.5765
13	13:37998714:A:G	37998714	A	ADD	1536	-2.42	4.332	-10.91	6.071	-0.5586	0.5765
13	13:37999041:G:T	37999041	G	ADD	1536	-2.42	4.332	-10.91	6.071	-0.5586	0.5765
13	13:109378071:G:A	109378071	G	ADD	1536	2.378	4.256	-5.964	10.72	0.5587	0.5765
15	15:81666431:A:G	81666431	G	ADD	1536	-4.803	8.599	-21.66	12.05	-0.5586	0.5765
17	17:10004782:G:A	10004782	A	ADD	1536	2.582	4.622	-6.477	11.64	0.5586	0.5765
17	17:74913937:G:T	74913937	T	ADD	1536	-2.941	5.265	-13.26	7.378	-0.5586	0.5765
18	18:8898047:A:G	8898047	G	ADD	1536	-3.914	7.006	-17.64	9.817	-0.5587	0.5765
18	18:24382693:C:A	24382693	C	ADD	1536	-3.433	6.145	-15.48	8.611	-0.5587	0.5765
18	18:27903848:G:A	27903848	A	ADD	1536	-3.888	6.96	-17.53	9.754	-0.5586	0.5765
18	18:71054910:A:G	71054910	G	ADD	1536	-2.404	4.304	-10.84	6.03	-0.5587	0.5765
1	1:23102856:G:A	23102856	A	ADD	1536	-2.78	4.979	-12.54	6.978	-0.5584	0.5766
1	1:78729855:C:G	78729855	G	ADD	1536	3.357	6.01	-8.423	15.14	0.5585	0.5766
1	1:91629908:G:A	91629908	A	ADD	1536	-2.681	4.8	-12.09	6.728	-0.5585	0.5766
1	1:105095195:T:A	105095195	A	ADD	1536	-2.537	4.543	-11.44	6.366	-0.5584	0.5766
1	1:221945870:A:T	221945870	T	ADD	1536	3.148	5.638	-7.902	14.2	0.5584	0.5766
1	1:221946172:A:G	221946172	G	ADD	1536	3.148	5.638	-7.902	14.2	0.5584	0.5766
1	1:221946403:A:G	221946403	G	ADD	1536	3.148	5.638	-7.902	14.2	0.5584	0.5766
2	2:47175116:G:A	47175116	G	ADD	1536	-2.595	4.647	-11.7	6.513	-0.5584	0.5766
2	2:134856737:A:G	134856737	G	ADD	1536	-2.373	4.25	-10.7	5.956	-0.5585	0.5766
2	2:138007783:T:C	138007783	C	ADD	1536	2.472	4.427	-6.204	11.15	0.5584	0.5766
2	2:143002415:C:T	143002415	T	ADD	1536	-2.853	5.108	-12.86	7.158	-0.5585	0.5766
2	2:201441172:G:A	201441172	A	ADD	1536	-2.384	4.267	-10.75	5.98	-0.5585	0.5766
2	2:201442044:G:A	201442044	A	ADD	1536	-2.384	4.267	-10.75	5.98	-0.5585	0.5766
2	2:201443431:A:G	201443431	G	ADD	1536	-2.384	4.267	-10.75	5.98	-0.5585	0.5766
3	3:22537664:G:A	22537664	A	ADD	1536	-2.397	4.292	-10.81	6.015	-0.5584	0.5766
3	3:22538877:A:G	22538877	G	ADD	1536	-2.397	4.292	-10.81	6.015	-0.5584	0.5766
3	3:22540526:A:C	22540526	C	ADD	1536	-2.397	4.292	-10.81	6.015	-0.5584	0.5766
3	3:22540534:C:A	22540534	A	ADD	1536	-2.397	4.292	-10.81	6.015	-0.5584	0.5766
3	3:22541094:A:G	22541094	G	ADD	1536	-2.397	4.292	-10.81	6.015	-0.5584	0.5766
3	3:28683527:T:C	28683527	C	ADD	1536	2.593	4.642	-6.506	11.69	0.5585	0.5766
3	3:170922702:A:G	170922702	G	ADD	1536	-4.473	8.008	-20.17	11.22	-0.5585	0.5766
4	4:109200360:G:A	109200360	A	ADD	1536	-3.577	6.405	-16.13	8.977	-0.5585	0.5766
5	5:8015996:T:G	8015996	G	ADD	1536	-2.714	4.859	-12.24	6.81	-0.5585	0.5766
5	5:8017184:G:T	8017184	T	ADD	1536	-2.714	4.859	-12.24	6.81	-0.5585	0.5766
5	5:9175691:T:A	9175691	A	ADD	1536	-3.004	5.378	-13.54	7.537	-0.5585	0.5766
5	5:9176892:G:A	9176892	A	ADD	1536	-3.004	5.378	-13.54	7.537	-0.5585	0.5766
5	5:86439240:G:C	86439240	C	ADD	1536	4.947	8.858	-12.42	22.31	0.5584	0.5766
5	5:86440219:G:A	86440219	A	ADD	1536	4.947	8.858	-12.42	22.31	0.5584	0.5766
5	5:86442171:G:A	86442171	A	ADD	1536	4.947	8.858	-12.42	22.31	0.5584	0.5766
5	5:86446403:C:T	86446403	T	ADD	1536	4.947	8.858	-12.42	22.31	0.5584	0.5766
5	5:86449722:C:T	86449722	T	ADD	1536	4.947	8.858	-12.42	22.31	0.5584	0.5766
5	5:86450305:G:A	86450305	A	ADD	1536	4.947	8.858	-12.42	22.31	0.5584	0.5766
5	5:86451615:C:G	86451615	G	ADD	1536	4.947	8.858	-12.42	22.31	0.5584	0.5766
5	5:86453720:T:C	86453720	C	ADD	1536	4.947	8.858	-12.42	22.31	0.5584	0.5766
5	5:86454139:A:G	86454139	G	ADD	1536	4.947	8.858	-12.42	22.31	0.5584	0.5766
5	5:86456546:C:T	86456546	T	ADD	1536	4.947	8.858	-12.42	22.31	0.5584	0.5766
5	5:86459211:T:C	86459211	C	ADD	1536	4.947	8.858	-12.42	22.31	0.5584	0.5766
5	5:86459871:T:G	86459871	G	ADD	1536	4.947	8.858	-12.42	22.31	0.5584	0.5766
5	5:86460047:A:G	86460047	G	ADD	1536	4.947	8.858	-12.42	22.31	0.5584	0.5766
5	5:86460269:A:G	86460269	G	ADD	1536	4.947	8.858	-12.42	22.31	0.5584	0.5766
5	5:113957118:C:T	113957118	T	ADD	1536	-2.362	4.23	-10.65	5.928	-0.5585	0.5766
5	5:131794298:G:A	131794298	A	ADD	1536	2.433	4.357	-6.107	10.97	0.5584	0.5766
5	5:131795229:T:C	131795229	C	ADD	1536	2.433	4.357	-6.107	10.97	0.5584	0.5766
5	5:131795597:A:G	131795597	G	ADD	1536	2.433	4.357	-6.107	10.97	0.5584	0.5766
5	5:131795663:C:T	131795663	T	ADD	1536	2.433	4.357	-6.107	10.97	0.5584	0.5766
5	5:131795882:G:T	131795882	T	ADD	1536	2.433	4.357	-6.107	10.97	0.5584	0.5766
5	5:131796067:G:A	131796067	A	ADD	1536	2.433	4.357	-6.107	10.97	0.5584	0.5766
5	5:131796803:A:T	131796803	T	ADD	1536	2.433	4.357	-6.107	10.97	0.5584	0.5766
5	5:161289270:A:G	161289270	G	ADD	1536	2.702	4.838	-6.781	12.18	0.5584	0.5766
5	5:161290800:G:A	161290800	A	ADD	1536	2.702	4.838	-6.781	12.18	0.5584	0.5766
5	5:169542281:C:T	169542281	T	ADD	1536	5.357	9.594	-13.45	24.16	0.5584	0.5766
6	6:31241207:C:T	31241207	T	ADD	1536	-2.853	5.107	-12.86	7.158	-0.5585	0.5766
6	6:32191620:C:T	32191620	T	ADD	1536	2.705	4.843	-6.787	12.2	0.5585	0.5766
6	6:54697374:A:G	54697374	G	ADD	1536	-2.678	4.796	-12.08	6.721	-0.5584	0.5766
6	6:54697376:A:G	54697376	G	ADD	1536	-2.678	4.796	-12.08	6.721	-0.5584	0.5766
6	6:54697484:T:C	54697484	C	ADD	1536	-2.678	4.796	-12.08	6.721	-0.5584	0.5766
6	6:66430882:C:G	66430882	C	ADD	1536	2.394	4.287	-6.008	10.8	0.5585	0.5766
6	6:66431249:G:A	66431249	G	ADD	1536	2.394	4.287	-6.008	10.8	0.5585	0.5766
6	6:66431499:G:A	66431499	G	ADD	1536	2.394	4.287	-6.008	10.8	0.5585	0.5766
6	6:66431824:G:A	66431824	G	ADD	1536	2.394	4.287	-6.008	10.8	0.5585	0.5766
6	6:66432070:G:T	66432070	G	ADD	1536	2.394	4.287	-6.008	10.8	0.5585	0.5766
6	6:66432515:A:T	66432515	A	ADD	1536	2.394	4.287	-6.008	10.8	0.5585	0.5766
6	6:66433944:T:A	66433944	T	ADD	1536	2.394	4.287	-6.008	10.8	0.5585	0.5766
6	6:66433949:C:A	66433949	C	ADD	1536	2.394	4.287	-6.008	10.8	0.5585	0.5766
6	6:66434458:T:C	66434458	T	ADD	1536	2.394	4.287	-6.008	10.8	0.5585	0.5766
6	6:66434841:G:A	66434841	G	ADD	1536	2.394	4.287	-6.008	10.8	0.5585	0.5766
6	6:66435257:A:G	66435257	A	ADD	1536	2.394	4.287	-6.008	10.8	0.5585	0.5766
6	6:66435543:G:A	66435543	G	ADD	1536	2.394	4.287	-6.008	10.8	0.5585	0.5766
6	6:66435555:G:A	66435555	G	ADD	1536	2.394	4.287	-6.008	10.8	0.5585	0.5766
6	6:66436046:C:T	66436046	C	ADD	1536	2.394	4.287	-6.008	10.8	0.5585	0.5766
6	6:66436052:G:A	66436052	G	ADD	1536	2.394	4.287	-6.008	10.8	0.5585	0.5766
6	6:66436211:T:C	66436211	T	ADD	1536	2.394	4.287	-6.008	10.8	0.5585	0.5766
6	6:66437575:C:T	66437575	C	ADD	1536	2.394	4.287	-6.008	10.8	0.5585	0.5766
6	6:66438702:A:G	66438702	A	ADD	1536	2.394	4.287	-6.008	10.8	0.5585	0.5766
6	6:66438850:G:T	66438850	G	ADD	1536	2.394	4.287	-6.008	10.8	0.5585	0.5766
7	7:1851461:A:G	1851461	G	ADD	1536	-2.772	4.962	-12.5	6.955	-0.5585	0.5766
7	7:81570102:C:T	81570102	T	ADD	1536	2.518	4.509	-6.319	11.36	0.5585	0.5766
7	7:81571561:T:C	81571561	C	ADD	1536	2.518	4.509	-6.319	11.36	0.5585	0.5766
7	7:82334866:G:A	82334866	A	ADD	1536	-3.653	6.54	-16.47	9.166	-0.5585	0.5766
7	7:82344825:G:A	82344825	A	ADD	1536	-3.653	6.54	-16.47	9.166	-0.5585	0.5766
7	7:118245560:C:T	118245560	T	ADD	1536	2.497	4.471	-6.266	11.26	0.5584	0.5766
8	8:32653739:C:A	32653739	A	ADD	1536	2.632	4.712	-6.604	11.87	0.5585	0.5766
8	8:32658415:G:A	32658415	A	ADD	1536	2.632	4.712	-6.604	11.87	0.5585	0.5766
8	8:32661265:G:A	32661265	A	ADD	1536	2.632	4.712	-6.604	11.87	0.5585	0.5766
8	8:32669272:C:T	32669272	T	ADD	1536	2.632	4.712	-6.604	11.87	0.5585	0.5766
8	8:32671221:A:G	32671221	G	ADD	1536	2.632	4.712	-6.604	11.87	0.5585	0.5766
8	8:32672406:G:A	32672406	A	ADD	1536	2.632	4.712	-6.604	11.87	0.5585	0.5766
11	11:2291982:T:A	2291982	A	ADD	1536	2.349	4.206	-5.895	10.59	0.5585	0.5766
11	11:5629607:G:A	5629607	A	ADD	1536	2.355	4.217	-5.91	10.62	0.5585	0.5766
11	11:102764093:T:G	102764093	G	ADD	1536	-4.715	8.443	-21.26	11.83	-0.5585	0.5766
11	11:115077327:A:G	115077327	G	ADD	1536	-3.574	6.399	-16.12	8.969	-0.5584	0.5766
12	12:10364306:T:C	10364306	C	ADD	1536	-3.124	5.593	-14.09	7.839	-0.5585	0.5766
12	12:21386493:A:C	21386493	C	ADD	1536	2.407	4.311	-6.042	10.86	0.5584	0.5766
12	12:21417983:C:G	21417983	G	ADD	1536	-2.493	4.464	-11.24	6.257	-0.5584	0.5766
13	13:90542236:A:T	90542236	A	ADD	1536	2.6	4.656	-6.526	11.73	0.5584	0.5766
13	13:90542402:C:T	90542402	C	ADD	1536	2.6	4.656	-6.526	11.73	0.5584	0.5766
13	13:90548249:C:T	90548249	C	ADD	1536	2.6	4.656	-6.526	11.73	0.5584	0.5766
13	13:92792688:G:A	92792688	A	ADD	1536	2.408	4.312	-6.042	10.86	0.5585	0.5766
13	13:94623096:A:G	94623096	G	ADD	1536	-2.827	5.063	-12.75	7.095	-0.5585	0.5766
13	13:109041403:C:A	109041403	A	ADD	1536	4.73	8.469	-11.87	21.33	0.5585	0.5766
14	14:33815213:A:C	33815213	A	ADD	1536	2.439	4.368	-6.122	11	0.5585	0.5766
15	15:51570853:G:A	51570853	A	ADD	1536	2.519	4.511	-6.322	11.36	0.5584	0.5766
16	16:7974505:A:C	7974505	C	ADD	1536	2.625	4.7	-6.588	11.84	0.5585	0.5766
16	16:31540030:T:C	31540030	C	ADD	1536	-3.071	5.499	-13.85	7.707	-0.5584	0.5766
16	16:72260693:G:A	72260693	G	ADD	1536	2.667	4.775	-6.692	12.03	0.5585	0.5766
16	16:77870352:A:G	77870352	G	ADD	1536	-2.402	4.3	-10.83	6.026	-0.5585	0.5766
17	17:13798061:A:C	13798061	C	ADD	1536	-2.721	4.872	-12.27	6.829	-0.5584	0.5766
17	17:13798528:G:C	13798528	C	ADD	1536	-2.721	4.872	-12.27	6.829	-0.5584	0.5766
17	17:13800674:G:T	13800674	T	ADD	1536	-2.721	4.872	-12.27	6.829	-0.5584	0.5766
20	20:15878616:A:C	15878616	C	ADD	1536	-2.73	4.889	-12.31	6.853	-0.5584	0.5766
20	20:43829063:T:C	43829063	C	ADD	1536	-4.423	7.92	-19.95	11.1	-0.5584	0.5766
21	21:17509476:G:A	17509476	A	ADD	1536	-4.366	7.817	-19.69	10.96	-0.5584	0.5766
22	22:48835009:C:T	48835009	T	ADD	1536	-4.184	7.491	-18.87	10.5	-0.5585	0.5766
1	1:4198600:C:T	4198600	C	ADD	1536	-2.408	4.312	-10.86	6.044	-0.5583	0.5767
1	1:246166728:G:A	246166728	G	ADD	1536	2.346	4.201	-5.888	10.58	0.5584	0.5767
2	2:36571942:G:A	36571942	A	ADD	1536	2.743	4.911	-6.884	12.37	0.5584	0.5767
2	2:36573548:C:T	36573548	T	ADD	1536	2.743	4.911	-6.884	12.37	0.5584	0.5767
2	2:36573944:A:C	36573944	C	ADD	1536	2.743	4.911	-6.884	12.37	0.5584	0.5767
2	2:102192078:G:A	102192078	A	ADD	1536	2.964	5.308	-7.44	13.37	0.5584	0.5767
2	2:134970858:G:A	134970858	A	ADD	1536	-3.497	6.262	-15.77	8.777	-0.5584	0.5767
4	4:54083384:C:T	54083384	T	ADD	1536	2.58	4.622	-6.478	11.64	0.5583	0.5767
4	4:54090296:G:A	54090296	A	ADD	1536	2.58	4.622	-6.478	11.64	0.5583	0.5767
4	4:54102383:C:A	54102383	A	ADD	1536	2.58	4.622	-6.478	11.64	0.5583	0.5767
4	4:54102384:T:C	54102384	C	ADD	1536	2.58	4.622	-6.478	11.64	0.5583	0.5767
4	4:69530915:G:A	69530915	G	ADD	1536	-2.553	4.572	-11.51	6.408	-0.5584	0.5767
4	4:175440265:T:C	175440265	C	ADD	1536	2.846	5.096	-7.143	12.83	0.5584	0.5767
5	5:29560232:G:A	29560232	A	ADD	1536	-4.074	7.296	-18.37	10.23	-0.5583	0.5767
5	5:96194255:G:A	96194255	A	ADD	1536	2.343	4.197	-5.882	10.57	0.5584	0.5767
6	6:9775703:C:T	9775703	T	ADD	1536	-2.519	4.512	-11.36	6.324	-0.5583	0.5767
6	6:32604050:A:T	32604050	A	ADD	1536	-2.684	4.807	-12.11	6.738	-0.5583	0.5767
6	6:119474206:T:C	119474206	T	ADD	1536	2.341	4.192	-5.876	10.56	0.5583	0.5767
6	6:157939868:G:A	157939868	G	ADD	1536	-2.375	4.254	-10.71	5.962	-0.5584	0.5767
6	6:163297510:C:T	163297510	T	ADD	1536	2.402	4.302	-6.03	10.83	0.5583	0.5767
7	7:28859450:A:G	28859450	G	ADD	1536	-2.359	4.226	-10.64	5.923	-0.5583	0.5767
7	7:137217909:A:C	137217909	C	ADD	1536	-3.319	5.944	-14.97	8.332	-0.5584	0.5767
8	8:3708097:T:G	3708097	G	ADD	1536	-2.403	4.304	-10.84	6.032	-0.5584	0.5767
8	8:13808477:C:G	13808477	G	ADD	1536	-2.451	4.389	-11.05	6.152	-0.5584	0.5767
8	8:54370428:G:A	54370428	A	ADD	1536	4.622	8.279	-11.6	20.85	0.5583	0.5767
8	8:54376775:G:A	54376775	A	ADD	1536	4.622	8.279	-11.6	20.85	0.5583	0.5767
8	8:83420230:C:G	83420230	G	ADD	1536	3.741	6.701	-9.392	16.87	0.5583	0.5767
8	8:83420502:G:A	83420502	A	ADD	1536	3.741	6.701	-9.392	16.87	0.5583	0.5767
8	8:83421280:C:T	83421280	T	ADD	1536	3.741	6.701	-9.392	16.87	0.5583	0.5767
8	8:83422212:C:T	83422212	T	ADD	1536	3.741	6.701	-9.392	16.87	0.5583	0.5767
8	8:83424742:A:G	83424742	G	ADD	1536	3.741	6.701	-9.392	16.87	0.5583	0.5767
8	8:83425568:G:A	83425568	A	ADD	1536	3.741	6.701	-9.392	16.87	0.5583	0.5767
8	8:83426005:T:G	83426005	G	ADD	1536	3.741	6.701	-9.392	16.87	0.5583	0.5767
8	8:83426030:T:C	83426030	C	ADD	1536	3.741	6.701	-9.392	16.87	0.5583	0.5767
8	8:142923376:T:A	142923376	A	ADD	1536	2.36	4.226	-5.924	10.64	0.5583	0.5767
8	8:142924996:T:C	142924996	C	ADD	1536	2.36	4.226	-5.924	10.64	0.5583	0.5767
10	10:82253635:C:G	82253635	G	ADD	1536	-3.957	7.088	-17.85	9.935	-0.5583	0.5767
11	11:116577558:T:A	116577558	A	ADD	1536	-3.37	6.036	-15.2	8.46	-0.5583	0.5767
11	11:123447268:G:A	123447268	A	ADD	1536	2.561	4.588	-6.43	11.55	0.5583	0.5767
12	12:19281902:C:T	19281902	T	ADD	1536	3.166	5.67	-7.946	14.28	0.5584	0.5767
12	12:117534648:C:A	117534648	A	ADD	1536	3.94	7.056	-9.89	17.77	0.5583	0.5767
13	13:102596375:A:C	102596375	C	ADD	1536	-2.834	5.076	-12.78	7.115	-0.5584	0.5767
13	13:102597818:T:C	102597818	C	ADD	1536	-2.834	5.076	-12.78	7.115	-0.5584	0.5767
13	13:107937224:G:A	107937224	G	ADD	1536	2.385	4.272	-5.988	10.76	0.5584	0.5767
13	13:110090194:C:A	110090194	A	ADD	1536	3.507	6.282	-8.805	15.82	0.5583	0.5767
13	13:110093770:G:T	110093770	T	ADD	1536	3.507	6.282	-8.805	15.82	0.5583	0.5767
14	14:49339355:G:A	49339355	G	ADD	1536	-2.393	4.285	-10.79	6.006	-0.5583	0.5767
14	14:63972744:T:C	63972744	C	ADD	1536	-3.27	5.857	-14.75	8.208	-0.5584	0.5767
14	14:65535391:G:C	65535391	C	ADD	1536	-2.537	4.544	-11.44	6.368	-0.5584	0.5767
14	14:74860214:A:G	74860214	G	ADD	1536	2.451	4.389	-6.152	11.05	0.5583	0.5767
15	15:52591752:A:G	52591752	G	ADD	1536	3.206	5.741	-8.047	14.46	0.5584	0.5767
16	16:54512700:A:C	54512700	C	ADD	1536	-3.301	5.912	-14.89	8.287	-0.5583	0.5767
18	18:71822997:G:A	71822997	A	ADD	1536	3.743	6.704	-9.397	16.88	0.5583	0.5767
18	18:71823336:G:C	71823336	C	ADD	1536	3.743	6.704	-9.397	16.88	0.5583	0.5767
19	19:9081888:G:A	9081888	A	ADD	1536	3.442	6.166	-8.643	15.53	0.5583	0.5767
19	19:9083791:G:A	9083791	A	ADD	1536	3.442	6.166	-8.643	15.53	0.5583	0.5767
19	19:9085958:A:G	9085958	G	ADD	1536	3.442	6.166	-8.643	15.53	0.5583	0.5767
20	20:43565035:C:T	43565035	T	ADD	1536	3.491	6.252	-8.763	15.74	0.5583	0.5767
20	20:43565559:G:C	43565559	C	ADD	1536	3.491	6.252	-8.763	15.74	0.5583	0.5767
20	20:61358810:A:G	61358810	A	ADD	1536	2.641	4.73	-6.63	11.91	0.5584	0.5767
22	22:47440669:G:A	47440669	G	ADD	1536	5.171	9.262	-12.98	23.32	0.5583	0.5767
1	1:20297752:A:T	20297752	T	ADD	1536	-2.822	5.056	-12.73	7.087	-0.5581	0.5768
1	1:20298106:A:G	20298106	G	ADD	1536	-2.822	5.056	-12.73	7.087	-0.5581	0.5768
1	1:31134944:G:A	31134944	A	ADD	1536	-3.675	6.582	-16.58	9.227	-0.5583	0.5768
2	2:50716016:C:T	50716016	T	ADD	1536	-2.38	4.264	-10.74	5.977	-0.5581	0.5768
2	2:57132348:T:A	57132348	A	ADD	1536	4.505	8.071	-11.31	20.32	0.5582	0.5768
2	2:57132768:G:A	57132768	A	ADD	1536	4.505	8.071	-11.31	20.32	0.5582	0.5768
2	2:101608980:C:T	101608980	T	ADD	1536	-3.193	5.721	-14.41	8.02	-0.5582	0.5768
2	2:101608981:C:T	101608981	T	ADD	1536	-3.193	5.721	-14.41	8.02	-0.5582	0.5768
2	2:101608986:T:A	101608986	A	ADD	1536	-3.193	5.721	-14.41	8.02	-0.5582	0.5768
2	2:101621569:C:T	101621569	T	ADD	1536	-3.193	5.721	-14.41	8.02	-0.5582	0.5768
2	2:174483464:C:T	174483464	T	ADD	1536	2.429	4.352	-6.101	10.96	0.5581	0.5768
3	3:14926873:T:C	14926873	C	ADD	1536	-2.891	5.178	-13.04	7.259	-0.5582	0.5768
3	3:53630679:C:T	53630679	T	ADD	1536	-2.725	4.882	-12.29	6.844	-0.5582	0.5768
3	3:53632113:C:A	53632113	A	ADD	1536	-2.725	4.882	-12.29	6.844	-0.5582	0.5768
3	3:181494963:A:G	181494963	A	ADD	1536	-3.938	7.055	-17.76	9.89	-0.5581	0.5768
4	4:91593394:T:C	91593394	C	ADD	1536	-2.93	5.249	-13.22	7.357	-0.5583	0.5768
4	4:91593507:C:T	91593507	T	ADD	1536	-2.93	5.249	-13.22	7.357	-0.5583	0.5768
4	4:91662336:A:G	91662336	G	ADD	1536	-2.6	4.657	-11.73	6.529	-0.5582	0.5768
6	6:31742242:T:C	31742242	C	ADD	1536	-9.787	17.53	-44.15	24.58	-0.5582	0.5768
6	6:43991547:G:A	43991547	A	ADD	1536	3.134	5.615	-7.871	14.14	0.5582	0.5768
6	6:43992124:C:T	43992124	T	ADD	1536	3.134	5.615	-7.871	14.14	0.5582	0.5768
6	6:118621456:G:A	118621456	A	ADD	1536	2.508	4.493	-6.298	11.31	0.5582	0.5768
6	6:118625734:T:C	118625734	C	ADD	1536	2.508	4.493	-6.298	11.31	0.5582	0.5768
6	6:118626480:A:G	118626480	G	ADD	1536	2.508	4.493	-6.298	11.31	0.5582	0.5768
6	6:118627503:T:C	118627503	C	ADD	1536	2.508	4.493	-6.298	11.31	0.5582	0.5768
6	6:118628476:C:G	118628476	G	ADD	1536	2.508	4.493	-6.298	11.31	0.5582	0.5768
6	6:118629865:G:T	118629865	T	ADD	1536	2.508	4.493	-6.298	11.31	0.5582	0.5768
6	6:118631282:G:A	118631282	A	ADD	1536	2.508	4.493	-6.298	11.31	0.5582	0.5768
6	6:118631934:A:G	118631934	G	ADD	1536	2.508	4.493	-6.298	11.31	0.5582	0.5768
6	6:118632335:A:C	118632335	C	ADD	1536	2.508	4.493	-6.298	11.31	0.5582	0.5768
6	6:118633623:C:T	118633623	T	ADD	1536	2.508	4.493	-6.298	11.31	0.5582	0.5768
6	6:118635122:G:C	118635122	C	ADD	1536	2.508	4.493	-6.298	11.31	0.5582	0.5768
7	7:11826465:G:A	11826465	A	ADD	1536	-4.186	7.5	-18.89	10.51	-0.5582	0.5768
7	7:47117318:C:T	47117318	T	ADD	1536	2.52	4.515	-6.329	11.37	0.5582	0.5768
7	7:126294960:A:G	126294960	A	ADD	1536	2.481	4.445	-6.231	11.19	0.5582	0.5768
8	8:4630124:T:A	4630124	A	ADD	1536	2.842	5.092	-7.138	12.82	0.5581	0.5768
8	8:105293427:G:A	105293427	G	ADD	1536	-3.119	5.588	-14.07	7.833	-0.5582	0.5768
8	8:114199799:G:A	114199799	A	ADD	1536	-3.103	5.559	-14	7.792	-0.5582	0.5768
8	8:114210372:C:T	114210372	T	ADD	1536	-3.103	5.559	-14	7.792	-0.5582	0.5768
9	9:73546031:G:A	73546031	A	ADD	1536	4.636	8.305	-11.64	20.91	0.5582	0.5768
10	10:28404312:G:A	28404312	A	ADD	1536	2.556	4.58	-6.42	11.53	0.5582	0.5768
10	10:28410989:G:T	28410989	T	ADD	1536	2.556	4.58	-6.42	11.53	0.5582	0.5768
10	10:44688161:T:A	44688161	A	ADD	1536	-2.544	4.558	-11.48	6.39	-0.5581	0.5768
10	10:44689395:G:A	44689395	A	ADD	1536	-2.544	4.558	-11.48	6.39	-0.5581	0.5768
10	10:44691376:C:T	44691376	T	ADD	1536	-2.544	4.558	-11.48	6.39	-0.5581	0.5768
10	10:44691720:A:G	44691720	G	ADD	1536	-2.544	4.558	-11.48	6.39	-0.5581	0.5768
10	10:96851353:T:C	96851353	C	ADD	1536	2.448	4.386	-6.149	11.05	0.5581	0.5768
12	12:68842125:A:G	68842125	A	ADD	1536	-2.333	4.18	-10.53	5.859	-0.5582	0.5768
12	12:68842405:A:G	68842405	A	ADD	1536	-2.333	4.18	-10.53	5.859	-0.5582	0.5768
12	12:115023357:G:A	115023357	A	ADD	1536	-2.607	4.671	-11.76	6.548	-0.5582	0.5768
13	13:48186636:C:G	48186636	G	ADD	1536	-2.532	4.536	-11.42	6.359	-0.5582	0.5768
13	13:51321785:C:T	51321785	T	ADD	1536	-2.836	5.082	-12.8	7.124	-0.5581	0.5768
13	13:51323375:G:C	51323375	C	ADD	1536	-2.836	5.082	-12.8	7.124	-0.5581	0.5768
13	13:51326060:G:A	51326060	A	ADD	1536	-2.836	5.082	-12.8	7.124	-0.5581	0.5768
13	13:51326405:T:C	51326405	C	ADD	1536	-2.836	5.082	-12.8	7.124	-0.5581	0.5768
13	13:51326492:T:C	51326492	C	ADD	1536	-2.836	5.082	-12.8	7.124	-0.5581	0.5768
13	13:51326532:A:G	51326532	G	ADD	1536	-2.836	5.082	-12.8	7.124	-0.5581	0.5768
13	13:51326799:G:A	51326799	A	ADD	1536	-2.836	5.082	-12.8	7.124	-0.5581	0.5768
13	13:51326801:C:T	51326801	T	ADD	1536	-2.836	5.082	-12.8	7.124	-0.5581	0.5768
13	13:51327460:C:G	51327460	G	ADD	1536	-2.836	5.082	-12.8	7.124	-0.5581	0.5768
13	13:51327531:C:A	51327531	A	ADD	1536	-2.836	5.082	-12.8	7.124	-0.5581	0.5768
13	13:51327872:T:G	51327872	G	ADD	1536	-2.836	5.082	-12.8	7.124	-0.5581	0.5768
13	13:51328726:A:G	51328726	G	ADD	1536	-2.836	5.082	-12.8	7.124	-0.5581	0.5768
13	13:51329311:G:T	51329311	T	ADD	1536	-2.836	5.082	-12.8	7.124	-0.5581	0.5768
13	13:51329430:C:T	51329430	T	ADD	1536	-2.836	5.082	-12.8	7.124	-0.5581	0.5768
13	13:51329564:T:C	51329564	C	ADD	1536	-2.836	5.082	-12.8	7.124	-0.5581	0.5768
13	13:51329625:A:G	51329625	G	ADD	1536	-2.836	5.082	-12.8	7.124	-0.5581	0.5768
13	13:51330425:C:T	51330425	T	ADD	1536	-2.836	5.082	-12.8	7.124	-0.5581	0.5768
13	13:51330750:G:A	51330750	A	ADD	1536	-2.836	5.082	-12.8	7.124	-0.5581	0.5768
13	13:51330918:T:C	51330918	C	ADD	1536	-2.836	5.082	-12.8	7.124	-0.5581	0.5768
13	13:51331121:T:A	51331121	A	ADD	1536	-2.836	5.082	-12.8	7.124	-0.5581	0.5768
13	13:51331230:G:A	51331230	A	ADD	1536	-2.836	5.082	-12.8	7.124	-0.5581	0.5768
13	13:51331380:A:C	51331380	C	ADD	1536	-2.836	5.082	-12.8	7.124	-0.5581	0.5768
13	13:51332057:A:G	51332057	G	ADD	1536	-2.836	5.082	-12.8	7.124	-0.5581	0.5768
13	13:66273032:G:A	66273032	A	ADD	1536	3.811	6.827	-9.57	17.19	0.5582	0.5768
13	13:66274849:A:G	66274849	G	ADD	1536	3.811	6.827	-9.57	17.19	0.5582	0.5768
13	13:114110145:C:A	114110145	A	ADD	1536	2.978	5.335	-7.478	13.43	0.5582	0.5768
14	14:83648153:A:G	83648153	G	ADD	1536	4.102	7.349	-10.3	18.51	0.5582	0.5768
14	14:83657140:G:C	83657140	C	ADD	1536	4.102	7.349	-10.3	18.51	0.5582	0.5768
15	15:54368393:G:A	54368393	A	ADD	1536	3.235	5.795	-8.124	14.59	0.5582	0.5768
16	16:59985307:T:C	59985307	C	ADD	1536	3.629	6.5	-9.111	16.37	0.5583	0.5768
16	16:59993877:A:G	59993877	G	ADD	1536	3.629	6.5	-9.111	16.37	0.5583	0.5768
16	16:77022218:T:G	77022218	G	ADD	1536	2.756	4.937	-6.921	12.43	0.5582	0.5768
17	17:5237827:A:G	5237827	G	ADD	1536	2.563	4.591	-6.436	11.56	0.5582	0.5768
17	17:5243828:A:G	5243828	G	ADD	1536	2.563	4.591	-6.436	11.56	0.5582	0.5768
17	17:10614442:A:G	10614442	G	ADD	1536	2.442	4.376	-6.134	11.02	0.5581	0.5768
18	18:313108:A:G	313108	A	ADD	1536	2.393	4.288	-6.012	10.8	0.5581	0.5768
18	18:1645710:A:G	1645710	G	ADD	1536	4.046	7.25	-10.16	18.26	0.5581	0.5768
18	18:1648048:T:C	1648048	C	ADD	1536	4.046	7.25	-10.16	18.26	0.5581	0.5768
18	18:1654634:G:A	1654634	A	ADD	1536	4.046	7.25	-10.16	18.26	0.5581	0.5768
18	18:1655732:T:C	1655732	C	ADD	1536	4.046	7.25	-10.16	18.26	0.5581	0.5768
18	18:1656497:G:A	1656497	A	ADD	1536	4.046	7.25	-10.16	18.26	0.5581	0.5768
18	18:1658070:C:T	1658070	T	ADD	1536	4.046	7.25	-10.16	18.26	0.5581	0.5768
18	18:1659722:A:G	1659722	G	ADD	1536	4.046	7.25	-10.16	18.26	0.5581	0.5768
18	18:1662848:A:C	1662848	C	ADD	1536	4.046	7.25	-10.16	18.26	0.5581	0.5768
18	18:1663358:G:A	1663358	A	ADD	1536	4.046	7.25	-10.16	18.26	0.5581	0.5768
18	18:1663562:T:A	1663562	A	ADD	1536	4.046	7.25	-10.16	18.26	0.5581	0.5768
18	18:20037576:G:A	20037576	G	ADD	1536	2.395	4.291	-6.014	10.8	0.5583	0.5768
18	18:35842232:G:A	35842232	A	ADD	1536	-2.418	4.332	-10.91	6.072	-0.5582	0.5768
18	18:35843142:G:A	35843142	A	ADD	1536	-2.418	4.332	-10.91	6.072	-0.5582	0.5768
18	18:35843951:G:A	35843951	A	ADD	1536	-2.418	4.332	-10.91	6.072	-0.5582	0.5768
18	18:35844220:G:A	35844220	A	ADD	1536	-2.418	4.332	-10.91	6.072	-0.5582	0.5768
18	18:35845261:A:G	35845261	G	ADD	1536	-2.418	4.332	-10.91	6.072	-0.5582	0.5768
18	18:35845988:G:A	35845988	A	ADD	1536	-2.418	4.332	-10.91	6.072	-0.5582	0.5768
18	18:35848809:T:A	35848809	A	ADD	1536	-2.418	4.332	-10.91	6.072	-0.5582	0.5768
18	18:35849572:A:T	35849572	T	ADD	1536	-2.418	4.332	-10.91	6.072	-0.5582	0.5768
18	18:35850006:G:T	35850006	T	ADD	1536	-2.418	4.332	-10.91	6.072	-0.5582	0.5768
18	18:39919689:G:A	39919689	A	ADD	1536	2.395	4.292	-6.016	10.81	0.5581	0.5768
18	18:39919694:G:A	39919694	A	ADD	1536	2.395	4.292	-6.016	10.81	0.5581	0.5768
18	18:39919699:A:G	39919699	G	ADD	1536	2.395	4.292	-6.016	10.81	0.5581	0.5768
18	18:39920178:C:T	39920178	T	ADD	1536	2.395	4.292	-6.016	10.81	0.5581	0.5768
18	18:39920552:C:T	39920552	T	ADD	1536	2.395	4.292	-6.016	10.81	0.5581	0.5768
18	18:39921351:C:A	39921351	A	ADD	1536	2.395	4.292	-6.016	10.81	0.5581	0.5768
20	20:3703605:A:C	3703605	C	ADD	1536	3.485	6.243	-8.751	15.72	0.5583	0.5768
20	20:61145196:G:A	61145196	A	ADD	1536	2.364	4.235	-5.937	10.67	0.5581	0.5768
22	22:17827613:A:G	17827613	G	ADD	1536	2.491	4.463	-6.255	11.24	0.5582	0.5768
2	2:2494801:A:G	2494801	A	ADD	1536	-2.429	4.353	-10.96	6.103	-0.5581	0.5769
2	2:13679828:G:A	13679828	A	ADD	1536	3.504	6.279	-8.802	15.81	0.5581	0.5769
2	2:110300983:C:A	110300983	A	ADD	1536	-2.709	4.854	-12.22	6.804	-0.5581	0.5769
2	2:110301407:A:G	110301407	G	ADD	1536	-2.709	4.854	-12.22	6.804	-0.5581	0.5769
2	2:110346835:T:C	110346835	C	ADD	1536	-2.709	4.854	-12.22	6.804	-0.5581	0.5769
2	2:110349972:G:A	110349972	A	ADD	1536	-2.709	4.854	-12.22	6.804	-0.5581	0.5769
2	2:140292599:G:A	140292599	A	ADD	1536	2.749	4.925	-6.905	12.4	0.5581	0.5769
2	2:153208633:C:T	153208633	C	ADD	1536	-2.492	4.465	-11.24	6.259	-0.5581	0.5769
3	3:25517646:C:T	25517646	T	ADD	1536	-3.064	5.492	-13.83	7.7	-0.558	0.5769
3	3:85031895:G:T	85031895	T	ADD	1536	2.979	5.338	-7.484	13.44	0.558	0.5769
3	3:88761342:G:A	88761342	A	ADD	1536	4.682	8.39	-11.76	21.13	0.558	0.5769
3	3:88765846:G:A	88765846	A	ADD	1536	4.682	8.39	-11.76	21.13	0.558	0.5769
3	3:88776553:A:T	88776553	T	ADD	1536	4.682	8.39	-11.76	21.13	0.558	0.5769
3	3:88777721:G:A	88777721	A	ADD	1536	4.682	8.39	-11.76	21.13	0.558	0.5769
3	3:88780197:C:A	88780197	A	ADD	1536	4.682	8.39	-11.76	21.13	0.558	0.5769
3	3:118031671:A:G	118031671	G	ADD	1536	-3.039	5.446	-13.71	7.635	-0.5581	0.5769
3	3:145247365:A:C	145247365	C	ADD	1536	2.507	4.493	-6.299	11.31	0.558	0.5769
3	3:165734300:C:G	165734300	G	ADD	1536	3.432	6.149	-8.62	15.48	0.5581	0.5769
3	3:165735189:A:T	165735189	T	ADD	1536	3.432	6.149	-8.62	15.48	0.5581	0.5769
3	3:165746102:C:T	165746102	T	ADD	1536	3.432	6.149	-8.62	15.48	0.5581	0.5769
4	4:120661282:A:G	120661282	G	ADD	1536	4.689	8.402	-11.78	21.16	0.5581	0.5769
4	4:120663021:C:T	120663021	T	ADD	1536	4.689	8.402	-11.78	21.16	0.5581	0.5769
5	5:1934490:A:G	1934490	A	ADD	1536	-2.616	4.687	-11.8	6.571	-0.5581	0.5769
5	5:66091315:G:T	66091315	T	ADD	1536	4.611	8.263	-11.58	20.81	0.5581	0.5769
5	5:66091337:G:T	66091337	T	ADD	1536	4.611	8.263	-11.58	20.81	0.5581	0.5769
5	5:66092116:C:T	66092116	T	ADD	1536	4.611	8.263	-11.58	20.81	0.5581	0.5769
5	5:129076174:A:T	129076174	T	ADD	1536	-2.532	4.537	-11.42	6.36	-0.5581	0.5769
5	5:129076935:G:A	129076935	A	ADD	1536	-2.532	4.537	-11.42	6.36	-0.5581	0.5769
5	5:129078390:A:G	129078390	G	ADD	1536	-2.532	4.537	-11.42	6.36	-0.5581	0.5769
5	5:129079778:G:T	129079778	T	ADD	1536	-2.532	4.537	-11.42	6.36	-0.5581	0.5769
5	5:164224701:G:T	164224701	G	ADD	1536	2.374	4.253	-5.962	10.71	0.5581	0.5769
5	5:170671689:G:A	170671689	A	ADD	1536	-3.112	5.577	-14.04	7.818	-0.5581	0.5769
6	6:23767038:G:C	23767038	C	ADD	1536	-3.299	5.913	-14.89	8.289	-0.558	0.5769
6	6:23775230:T:C	23775230	C	ADD	1536	-3.299	5.913	-14.89	8.289	-0.558	0.5769
6	6:23781694:T:C	23781694	C	ADD	1536	-3.299	5.913	-14.89	8.289	-0.558	0.5769
6	6:69788756:C:T	69788756	T	ADD	1536	3.544	6.352	-8.905	15.99	0.558	0.5769
6	6:69791170:A:G	69791170	G	ADD	1536	3.544	6.352	-8.905	15.99	0.558	0.5769
6	6:69798285:G:A	69798285	A	ADD	1536	3.544	6.352	-8.905	15.99	0.558	0.5769
8	8:52552500:C:T	52552500	T	ADD	1536	-2.383	4.271	-10.75	5.987	-0.558	0.5769
8	8:143118686:A:G	143118686	G	ADD	1536	2.853	5.112	-7.166	12.87	0.5581	0.5769
9	9:96349585:A:G	96349585	G	ADD	1536	2.634	4.72	-6.617	11.89	0.558	0.5769
10	10:18255637:A:G	18255637	G	ADD	1536	5.235	9.381	-13.15	23.62	0.5581	0.5769
10	10:18257052:C:T	18257052	T	ADD	1536	5.235	9.381	-13.15	23.62	0.5581	0.5769
10	10:18258429:A:G	18258429	G	ADD	1536	5.235	9.381	-13.15	23.62	0.5581	0.5769
10	10:18260144:T:G	18260144	G	ADD	1536	5.235	9.381	-13.15	23.62	0.5581	0.5769
11	11:80521402:A:G	80521402	G	ADD	1536	-2.781	4.983	-12.55	6.986	-0.558	0.5769
11	11:81065816:C:T	81065816	T	ADD	1536	-5.246	9.399	-23.67	13.18	-0.5581	0.5769
11	11:81067780:C:T	81067780	T	ADD	1536	-5.246	9.399	-23.67	13.18	-0.5581	0.5769
11	11:81067867:A:C	81067867	C	ADD	1536	-5.246	9.399	-23.67	13.18	-0.5581	0.5769
11	11:81068060:G:A	81068060	A	ADD	1536	-5.246	9.399	-23.67	13.18	-0.5581	0.5769
11	11:81069767:T:C	81069767	C	ADD	1536	-5.246	9.399	-23.67	13.18	-0.5581	0.5769
11	11:81070289:G:A	81070289	A	ADD	1536	-5.246	9.399	-23.67	13.18	-0.5581	0.5769
11	11:81070642:G:A	81070642	A	ADD	1536	-5.246	9.399	-23.67	13.18	-0.5581	0.5769
11	11:81073684:T:C	81073684	C	ADD	1536	-5.246	9.399	-23.67	13.18	-0.5581	0.5769
11	11:81075950:T:C	81075950	C	ADD	1536	-5.246	9.399	-23.67	13.18	-0.5581	0.5769
11	11:81076140:A:T	81076140	T	ADD	1536	-5.246	9.399	-23.67	13.18	-0.5581	0.5769
11	11:81076213:T:C	81076213	C	ADD	1536	-5.246	9.399	-23.67	13.18	-0.5581	0.5769
11	11:81077564:T:C	81077564	C	ADD	1536	-5.246	9.399	-23.67	13.18	-0.5581	0.5769
11	11:81078069:A:G	81078069	G	ADD	1536	-5.246	9.399	-23.67	13.18	-0.5581	0.5769
11	11:81078593:C:T	81078593	T	ADD	1536	-5.246	9.399	-23.67	13.18	-0.5581	0.5769
11	11:81078610:T:G	81078610	G	ADD	1536	-5.246	9.399	-23.67	13.18	-0.5581	0.5769
11	11:81079512:C:T	81079512	T	ADD	1536	-5.246	9.399	-23.67	13.18	-0.5581	0.5769
11	11:81081365:A:C	81081365	C	ADD	1536	-5.246	9.399	-23.67	13.18	-0.5581	0.5769
11	11:81084135:T:C	81084135	C	ADD	1536	-5.246	9.399	-23.67	13.18	-0.5581	0.5769
11	11:81085881:T:C	81085881	C	ADD	1536	-5.246	9.399	-23.67	13.18	-0.5581	0.5769
11	11:81086295:A:C	81086295	C	ADD	1536	-5.246	9.399	-23.67	13.18	-0.5581	0.5769
11	11:81087978:C:A	81087978	A	ADD	1536	-5.246	9.399	-23.67	13.18	-0.5581	0.5769
11	11:81088571:G:C	81088571	C	ADD	1536	-5.246	9.399	-23.67	13.18	-0.5581	0.5769
11	11:81090020:G:C	81090020	C	ADD	1536	-5.246	9.399	-23.67	13.18	-0.5581	0.5769
11	11:81091948:C:G	81091948	G	ADD	1536	-5.246	9.399	-23.67	13.18	-0.5581	0.5769
11	11:81092666:A:G	81092666	G	ADD	1536	-5.246	9.399	-23.67	13.18	-0.5581	0.5769
11	11:81093620:G:T	81093620	T	ADD	1536	-5.246	9.399	-23.67	13.18	-0.5581	0.5769
11	11:81094708:C:G	81094708	G	ADD	1536	-5.246	9.399	-23.67	13.18	-0.5581	0.5769
12	12:66279618:G:A	66279618	A	ADD	1536	-3.732	6.688	-16.84	9.376	-0.558	0.5769
12	12:115452354:C:T	115452354	T	ADD	1536	2.492	4.466	-6.26	11.24	0.5581	0.5769
12	12:115452511:C:T	115452511	T	ADD	1536	2.492	4.466	-6.26	11.24	0.5581	0.5769
13	13:108206269:A:G	108206269	A	ADD	1536	-2.507	4.493	-11.31	6.299	-0.558	0.5769
14	14:99490379:G:A	99490379	A	ADD	1536	-2.5	4.479	-11.28	6.28	-0.5581	0.5769
14	14:99492094:G:A	99492094	A	ADD	1536	-2.5	4.479	-11.28	6.28	-0.5581	0.5769
16	16:11567816:G:A	11567816	A	ADD	1536	2.766	4.956	-6.948	12.48	0.5581	0.5769
16	16:66316823:A:G	66316823	G	ADD	1536	-5.171	9.265	-23.33	12.99	-0.5581	0.5769
17	17:4647002:A:G	4647002	A	ADD	1536	-2.448	4.387	-11.05	6.15	-0.558	0.5769
18	18:47221491:A:G	47221491	G	ADD	1536	-2.323	4.162	-10.48	5.835	-0.5581	0.5769
18	18:74403367:A:C	74403367	C	ADD	1536	2.972	5.325	-7.466	13.41	0.558	0.5769
19	19:45962648:G:A	45962648	A	ADD	1536	-2.726	4.884	-12.3	6.847	-0.5581	0.5769
1	1:4370385:G:A	4370385	G	ADD	1536	-3.366	6.033	-15.19	8.459	-0.5579	0.577
1	1:53503094:A:C	53503094	C	ADD	1536	-2.819	5.053	-12.72	7.086	-0.5579	0.577
2	2:2654080:A:G	2654080	A	ADD	1536	-5.519	9.893	-24.91	13.87	-0.5579	0.577
2	2:57141154:T:C	57141154	T	ADD	1536	-2.363	4.237	-10.67	5.94	-0.5578	0.577
3	3:181264122:G:A	181264122	A	ADD	1536	2.585	4.634	-6.497	11.67	0.5579	0.577
3	3:189511364:G:A	189511364	G	ADD	1536	2.67	4.787	-6.712	12.05	0.5578	0.577
4	4:19311806:T:G	19311806	G	ADD	1536	2.921	5.235	-7.341	13.18	0.5579	0.577
4	4:30295996:G:A	30295996	A	ADD	1536	-4.691	8.408	-21.17	11.79	-0.5579	0.577
4	4:30296860:G:T	30296860	T	ADD	1536	-4.691	8.408	-21.17	11.79	-0.5579	0.577
4	4:30297464:C:T	30297464	T	ADD	1536	-4.691	8.408	-21.17	11.79	-0.5579	0.577
4	4:30297553:A:G	30297553	G	ADD	1536	-4.691	8.408	-21.17	11.79	-0.5579	0.577
4	4:30299468:A:G	30299468	G	ADD	1536	-4.691	8.408	-21.17	11.79	-0.5579	0.577
4	4:30299642:T:C	30299642	C	ADD	1536	-4.691	8.408	-21.17	11.79	-0.5579	0.577
4	4:30299830:T:C	30299830	C	ADD	1536	-4.691	8.408	-21.17	11.79	-0.5579	0.577
4	4:30299951:G:A	30299951	A	ADD	1536	-4.691	8.408	-21.17	11.79	-0.5579	0.577
4	4:30300195:A:T	30300195	T	ADD	1536	-4.691	8.408	-21.17	11.79	-0.5579	0.577
4	4:30300397:C:T	30300397	T	ADD	1536	-4.691	8.408	-21.17	11.79	-0.5579	0.577
4	4:30301743:T:C	30301743	C	ADD	1536	-4.691	8.408	-21.17	11.79	-0.5579	0.577
4	4:30302287:C:T	30302287	T	ADD	1536	-4.691	8.408	-21.17	11.79	-0.5579	0.577
4	4:30302290:G:A	30302290	A	ADD	1536	-4.691	8.408	-21.17	11.79	-0.5579	0.577
4	4:30302563:C:T	30302563	T	ADD	1536	-4.691	8.408	-21.17	11.79	-0.5579	0.577
4	4:30302586:G:A	30302586	A	ADD	1536	-4.691	8.408	-21.17	11.79	-0.5579	0.577
4	4:30303203:A:T	30303203	T	ADD	1536	-4.691	8.408	-21.17	11.79	-0.5579	0.577
4	4:30304175:C:T	30304175	T	ADD	1536	-4.691	8.408	-21.17	11.79	-0.5579	0.577
4	4:30304255:A:C	30304255	C	ADD	1536	-4.691	8.408	-21.17	11.79	-0.5579	0.577
4	4:30304439:C:T	30304439	T	ADD	1536	-4.691	8.408	-21.17	11.79	-0.5579	0.577
4	4:30304529:A:T	30304529	T	ADD	1536	-4.691	8.408	-21.17	11.79	-0.5579	0.577
4	4:55389269:A:T	55389269	A	ADD	1536	2.434	4.363	-6.117	10.98	0.5579	0.577
4	4:55389356:A:G	55389356	A	ADD	1536	2.434	4.363	-6.117	10.98	0.5579	0.577
5	5:8619303:G:A	8619303	A	ADD	1536	4.158	7.454	-10.45	18.77	0.5579	0.577
5	5:65951260:A:G	65951260	G	ADD	1536	2.658	4.765	-6.681	12	0.5578	0.577
5	5:65956271:A:G	65956271	G	ADD	1536	2.658	4.765	-6.681	12	0.5578	0.577
5	5:65958490:T:C	65958490	C	ADD	1536	2.658	4.765	-6.681	12	0.5578	0.577
5	5:65959012:T:C	65959012	C	ADD	1536	2.658	4.765	-6.681	12	0.5578	0.577
5	5:65959341:A:G	65959341	G	ADD	1536	2.658	4.765	-6.681	12	0.5578	0.577
5	5:73108506:G:T	73108506	T	ADD	1536	5.183	9.291	-13.03	23.39	0.5579	0.577
5	5:73111194:G:C	73111194	C	ADD	1536	5.183	9.291	-13.03	23.39	0.5579	0.577
5	5:73111407:G:A	73111407	A	ADD	1536	5.183	9.291	-13.03	23.39	0.5579	0.577
5	5:73111461:C:T	73111461	T	ADD	1536	5.183	9.291	-13.03	23.39	0.5579	0.577
5	5:73111748:T:C	73111748	C	ADD	1536	5.183	9.291	-13.03	23.39	0.5579	0.577
5	5:153312122:A:C	153312122	C	ADD	1536	-2.729	4.892	-12.32	6.859	-0.5578	0.577
5	5:162953650:C:T	162953650	T	ADD	1536	-4.407	7.898	-19.89	11.07	-0.5579	0.577
6	6:55383708:T:C	55383708	T	ADD	1536	-2.361	4.233	-10.66	5.934	-0.5579	0.577
6	6:91427339:T:G	91427339	G	ADD	1536	-3.047	5.462	-13.75	7.658	-0.5579	0.577
7	7:12655105:G:A	12655105	A	ADD	1536	4.146	7.433	-10.42	18.72	0.5578	0.577
7	7:153039693:T:C	153039693	C	ADD	1536	2.432	4.36	-6.114	10.98	0.5578	0.577
7	7:153039799:G:C	153039799	C	ADD	1536	2.432	4.36	-6.114	10.98	0.5578	0.577
7	7:155871987:A:G	155871987	G	ADD	1536	-2.424	4.345	-10.94	6.092	-0.5579	0.577
8	8:1737677:G:A	1737677	A	ADD	1536	-4.641	8.32	-20.95	11.67	-0.5578	0.577
8	8:1738251:G:A	1738251	A	ADD	1536	-4.641	8.32	-20.95	11.67	-0.5578	0.577
8	8:1739325:C:G	1739325	G	ADD	1536	-4.641	8.32	-20.95	11.67	-0.5578	0.577
8	8:1739676:A:G	1739676	G	ADD	1536	-4.641	8.32	-20.95	11.67	-0.5578	0.577
8	8:1739876:G:A	1739876	A	ADD	1536	-4.641	8.32	-20.95	11.67	-0.5578	0.577
8	8:1739882:G:T	1739882	T	ADD	1536	-4.641	8.32	-20.95	11.67	-0.5578	0.577
8	8:1740641:C:T	1740641	T	ADD	1536	-4.641	8.32	-20.95	11.67	-0.5578	0.577
8	8:4222642:G:C	4222642	C	ADD	1536	4.161	7.459	-10.46	18.78	0.5579	0.577
8	8:5498411:T:C	5498411	C	ADD	1536	-2.36	4.23	-10.65	5.93	-0.5579	0.577
8	8:9868814:T:G	9868814	T	ADD	1536	2.324	4.166	-5.841	10.49	0.5579	0.577
8	8:18041648:C:A	18041648	A	ADD	1536	-2.68	4.804	-12.1	6.736	-0.5579	0.577
8	8:83736929:C:T	83736929	T	ADD	1536	3.039	5.447	-7.637	13.71	0.5579	0.577
8	8:108825478:C:T	108825478	T	ADD	1536	4.465	8.003	-11.22	20.15	0.5579	0.577
8	8:108826750:G:A	108826750	A	ADD	1536	4.465	8.003	-11.22	20.15	0.5579	0.577
10	10:112316956:A:G	112316956	G	ADD	1536	3.175	5.691	-7.978	14.33	0.558	0.577
10	10:123902771:A:G	123902771	G	ADD	1536	2.504	4.488	-6.293	11.3	0.5579	0.577
11	11:12933683:G:A	12933683	A	ADD	1536	-2.441	4.375	-11.02	6.134	-0.5579	0.577
11	11:82646871:G:A	82646871	A	ADD	1536	4.104	7.357	-10.31	18.52	0.5579	0.577
12	12:22169854:A:C	22169854	C	ADD	1536	-2.434	4.363	-10.99	6.118	-0.5579	0.577
13	13:23331502:A:C	23331502	C	ADD	1536	-3.977	7.128	-17.95	9.993	-0.5579	0.577
13	13:23333002:T:G	23333002	G	ADD	1536	-3.977	7.128	-17.95	9.993	-0.5579	0.577
13	13:83927902:C:T	83927902	T	ADD	1536	-3.194	5.725	-14.41	8.027	-0.5579	0.577
14	14:70544765:G:A	70544765	A	ADD	1536	2.421	4.34	-6.085	10.93	0.5579	0.577
15	15:37667223:A:G	37667223	A	ADD	1536	2.431	4.358	-6.109	10.97	0.5579	0.577
15	15:87944954:A:G	87944954	A	ADD	1536	2.336	4.188	-5.871	10.54	0.5579	0.577
16	16:53816275:C:A	53816275	A	ADD	1536	-3.677	6.591	-16.59	9.241	-0.5578	0.577
16	16:53816752:A:G	53816752	G	ADD	1536	-3.677	6.591	-16.59	9.241	-0.5578	0.577
16	16:53816838:G:A	53816838	A	ADD	1536	-3.677	6.591	-16.59	9.241	-0.5578	0.577
18	18:71818095:T:C	71818095	C	ADD	1536	3.73	6.685	-9.373	16.83	0.5579	0.577
1	1:30337759:G:A	30337759	A	ADD	1536	3.809	6.829	-9.576	17.19	0.5578	0.5771
2	2:54885370:A:T	54885370	T	ADD	1536	-2.604	4.668	-11.75	6.546	-0.5578	0.5771
2	2:54886347:G:A	54886347	A	ADD	1536	-2.604	4.668	-11.75	6.546	-0.5578	0.5771
2	2:152504029:C:T	152504029	T	ADD	1536	-4.068	7.294	-18.36	10.23	-0.5578	0.5771
2	2:152504369:T:G	152504369	G	ADD	1536	-4.068	7.294	-18.36	10.23	-0.5578	0.5771
2	2:152508104:C:T	152508104	T	ADD	1536	-4.068	7.294	-18.36	10.23	-0.5578	0.5771
2	2:152508311:A:T	152508311	T	ADD	1536	-4.068	7.294	-18.36	10.23	-0.5578	0.5771
2	2:152511763:T:A	152511763	A	ADD	1536	-4.068	7.294	-18.36	10.23	-0.5578	0.5771
2	2:152513515:A:G	152513515	G	ADD	1536	-4.068	7.294	-18.36	10.23	-0.5578	0.5771
3	3:159879714:C:T	159879714	T	ADD	1536	3.98	7.135	-10	17.96	0.5578	0.5771
3	3:167303723:C:A	167303723	A	ADD	1536	3.727	6.683	-9.372	16.83	0.5577	0.5771
4	4:57913756:C:T	57913756	T	ADD	1536	2.732	4.898	-6.867	12.33	0.5578	0.5771
4	4:127562447:A:G	127562447	G	ADD	1536	2.7	4.84	-6.787	12.19	0.5578	0.5771
4	4:127563091:T:C	127563091	C	ADD	1536	2.7	4.84	-6.787	12.19	0.5578	0.5771
5	5:75429982:A:G	75429982	G	ADD	1536	-3.04	5.451	-13.72	7.643	-0.5578	0.5771
5	5:141864373:G:A	141864373	G	ADD	1536	4.85	8.696	-12.19	21.89	0.5578	0.5771
5	5:149007059:C:T	149007059	T	ADD	1536	-2.663	4.776	-12.02	6.697	-0.5577	0.5771
6	6:32575524:G:T	32575524	T	ADD	1536	2.863	5.132	-7.196	12.92	0.5578	0.5771
6	6:65831684:G:A	65831684	A	ADD	1536	2.396	4.295	-6.023	10.81	0.5577	0.5771
6	6:70369535:T:C	70369535	C	ADD	1536	-2.773	4.972	-12.52	6.972	-0.5578	0.5771
6	6:70370323:G:A	70370323	A	ADD	1536	-2.773	4.972	-12.52	6.972	-0.5578	0.5771
6	6:70370962:T:C	70370962	C	ADD	1536	-2.773	4.972	-12.52	6.972	-0.5578	0.5771
6	6:121758352:A:G	121758352	G	ADD	1536	2.726	4.887	-6.852	12.3	0.5578	0.5771
6	6:121758607:G:A	121758607	A	ADD	1536	2.726	4.887	-6.852	12.3	0.5578	0.5771
6	6:121758608:C:T	121758608	T	ADD	1536	2.726	4.887	-6.852	12.3	0.5578	0.5771
6	6:143192656:T:C	143192656	C	ADD	1536	2.952	5.292	-7.421	13.32	0.5578	0.5771
6	6:143196518:A:C	143196518	C	ADD	1536	2.952	5.292	-7.421	13.32	0.5578	0.5771
7	7:27916218:A:C	27916218	C	ADD	1536	4.668	8.369	-11.73	21.07	0.5578	0.5771
7	7:37917888:A:G	37917888	A	ADD	1536	-2.724	4.885	-12.3	6.85	-0.5577	0.5771
8	8:18256655:C:T	18256655	T	ADD	1536	5.355	9.601	-13.46	24.17	0.5577	0.5771
9	9:22768513:A:G	22768513	G	ADD	1536	2.478	4.442	-6.229	11.18	0.5577	0.5771
9	9:27118807:A:G	27118807	A	ADD	1536	-2.591	4.645	-11.7	6.514	-0.5578	0.5771
9	9:94589441:G:A	94589441	A	ADD	1536	-2.386	4.278	-10.77	5.998	-0.5578	0.5771
10	10:2552092:T:A	2552092	A	ADD	1536	3.127	5.606	-7.86	14.11	0.5578	0.5771
10	10:2552094:T:G	2552094	G	ADD	1536	3.127	5.606	-7.86	14.11	0.5578	0.5771
10	10:10780895:T:C	10780895	C	ADD	1536	2.392	4.288	-6.013	10.8	0.5578	0.5771
10	10:18620113:C:T	18620113	T	ADD	1536	3.002	5.382	-7.547	13.55	0.5578	0.5771
10	10:45990295:G:A	45990295	G	ADD	1536	2.425	4.349	-6.098	10.95	0.5577	0.5771
10	10:95291156:T:C	95291156	C	ADD	1536	3.834	6.875	-9.64	17.31	0.5577	0.5771
10	10:95300381:T:G	95300381	G	ADD	1536	3.834	6.875	-9.64	17.31	0.5577	0.5771
10	10:95305653:G:A	95305653	A	ADD	1536	3.834	6.875	-9.64	17.31	0.5577	0.5771
11	11:2279710:T:C	2279710	C	ADD	1536	2.355	4.223	-5.922	10.63	0.5577	0.5771
12	12:46556245:A:G	46556245	A	ADD	1536	4.469	8.012	-11.23	20.17	0.5578	0.5771
13	13:83741455:C:T	83741455	C	ADD	1536	2.806	5.031	-7.055	12.67	0.5578	0.5771
13	13:83747535:T:C	83747535	T	ADD	1536	2.806	5.031	-7.055	12.67	0.5578	0.5771
13	13:83749280:A:G	83749280	A	ADD	1536	2.806	5.031	-7.055	12.67	0.5578	0.5771
13	13:83751703:A:G	83751703	A	ADD	1536	2.806	5.031	-7.055	12.67	0.5578	0.5771
13	13:99105826:G:A	99105826	A	ADD	1536	-2.885	5.173	-13.02	7.253	-0.5578	0.5771
14	14:39471054:A:G	39471054	G	ADD	1536	3.746	6.717	-9.419	16.91	0.5577	0.5771
15	15:35414842:A:G	35414842	G	ADD	1536	2.403	4.308	-6.041	10.85	0.5577	0.5771
15	15:39580180:A:G	39580180	G	ADD	1536	-2.919	5.235	-13.18	7.34	-0.5577	0.5771
15	15:49083198:C:T	49083198	T	ADD	1536	3.387	6.072	-8.514	15.29	0.5578	0.5771
15	15:49090175:G:A	49090175	A	ADD	1536	3.387	6.072	-8.514	15.29	0.5578	0.5771
16	16:29885447:A:G	29885447	G	ADD	1536	5.453	9.777	-13.71	24.62	0.5577	0.5771
18	18:21666835:A:G	21666835	A	ADD	1536	2.382	4.271	-5.989	10.75	0.5577	0.5771
19	19:3766577:G:A	3766577	A	ADD	1536	-2.969	5.323	-13.4	7.464	-0.5578	0.5771
20	20:24391664:G:A	24391664	A	ADD	1536	3.561	6.385	-8.953	16.07	0.5577	0.5771
1	1:104930486:C:T	104930486	T	ADD	1536	2.446	4.386	-6.15	11.04	0.5577	0.5772
2	2:47374397:A:G	47374397	G	ADD	1536	2.862	5.133	-7.198	12.92	0.5576	0.5772
2	2:80785070:C:A	80785070	A	ADD	1536	3.752	6.728	-9.435	16.94	0.5576	0.5772
2	2:80786035:G:T	80786035	T	ADD	1536	3.752	6.728	-9.435	16.94	0.5576	0.5772
2	2:192589985:T:C	192589985	C	ADD	1536	4.45	7.981	-11.19	20.09	0.5576	0.5772
3	3:12367063:G:A	12367063	A	ADD	1536	-2.499	4.483	-11.29	6.287	-0.5575	0.5772
3	3:12368233:A:T	12368233	T	ADD	1536	-2.499	4.483	-11.29	6.287	-0.5575	0.5772
3	3:22972874:A:G	22972874	G	ADD	1536	-3.01	5.398	-13.59	7.57	-0.5576	0.5772
3	3:22972875:G:A	22972875	A	ADD	1536	-3.01	5.398	-13.59	7.57	-0.5576	0.5772
3	3:22980761:G:A	22980761	A	ADD	1536	-3.01	5.398	-13.59	7.57	-0.5576	0.5772
3	3:153360041:G:A	153360041	A	ADD	1536	-3.073	5.511	-13.87	7.729	-0.5576	0.5772
3	3:153362664:C:T	153362664	T	ADD	1536	-3.073	5.511	-13.87	7.729	-0.5576	0.5772
3	3:189351612:T:C	189351612	C	ADD	1536	-4.986	8.942	-22.51	12.54	-0.5576	0.5772
4	4:17142208:C:T	17142208	T	ADD	1536	2.971	5.328	-7.472	13.41	0.5576	0.5772
4	4:52855535:G:A	52855535	G	ADD	1536	2.38	4.268	-5.986	10.75	0.5576	0.5772
4	4:121427036:T:C	121427036	C	ADD	1536	3.559	6.383	-8.951	16.07	0.5576	0.5772
4	4:166232009:T:G	166232009	G	ADD	1536	4.308	7.727	-10.84	19.45	0.5575	0.5772
4	4:182489273:T:C	182489273	C	ADD	1536	-3.543	6.355	-16	8.912	-0.5575	0.5772
5	5:140843293:A:G	140843293	G	ADD	1536	-2.986	5.355	-13.48	7.509	-0.5577	0.5772
5	5:140843705:G:A	140843705	A	ADD	1536	-2.986	5.355	-13.48	7.509	-0.5577	0.5772
5	5:178209547:T:C	178209547	C	ADD	1536	3.842	6.891	-9.665	17.35	0.5575	0.5772
5	5:178209604:C:T	178209604	T	ADD	1536	3.842	6.891	-9.665	17.35	0.5575	0.5772
6	6:29391936:T:G	29391936	G	ADD	1536	-3.368	6.039	-15.2	8.469	-0.5576	0.5772
6	6:93536425:T:C	93536425	C	ADD	1536	3.935	7.056	-9.895	17.77	0.5577	0.5772
6	6:151914113:G:A	151914113	A	ADD	1536	-2.685	4.815	-12.12	6.753	-0.5575	0.5772
6	6:160692320:A:C	160692320	C	ADD	1536	2.375	4.26	-5.974	10.72	0.5576	0.5772
6	6:160692579:T:G	160692579	G	ADD	1536	2.375	4.26	-5.974	10.72	0.5576	0.5772
6	6:160692719:A:G	160692719	G	ADD	1536	2.375	4.26	-5.974	10.72	0.5576	0.5772
7	7:63834701:C:T	63834701	T	ADD	1536	-2.482	4.452	-11.21	6.244	-0.5576	0.5772
7	7:107932799:A:G	107932799	G	ADD	1536	4.158	7.457	-10.46	18.77	0.5575	0.5772
7	7:107932899:G:T	107932899	T	ADD	1536	4.158	7.457	-10.46	18.77	0.5575	0.5772
8	8:64159488:G:T	64159488	T	ADD	1536	2.565	4.6	-6.451	11.58	0.5575	0.5772
8	8:64159761:T:G	64159761	G	ADD	1536	2.565	4.6	-6.451	11.58	0.5575	0.5772
8	8:64160220:C:A	64160220	A	ADD	1536	2.565	4.6	-6.451	11.58	0.5575	0.5772
8	8:64160886:G:A	64160886	A	ADD	1536	2.565	4.6	-6.451	11.58	0.5575	0.5772
8	8:64162869:C:T	64162869	T	ADD	1536	2.565	4.6	-6.451	11.58	0.5575	0.5772
8	8:64164509:A:G	64164509	G	ADD	1536	2.565	4.6	-6.451	11.58	0.5575	0.5772
8	8:64165747:C:T	64165747	T	ADD	1536	2.565	4.6	-6.451	11.58	0.5575	0.5772
8	8:64165765:A:G	64165765	G	ADD	1536	2.565	4.6	-6.451	11.58	0.5575	0.5772
8	8:64165915:C:G	64165915	G	ADD	1536	2.565	4.6	-6.451	11.58	0.5575	0.5772
8	8:64166331:A:C	64166331	C	ADD	1536	2.565	4.6	-6.451	11.58	0.5575	0.5772
8	8:64168074:T:C	64168074	C	ADD	1536	2.565	4.6	-6.451	11.58	0.5575	0.5772
8	8:64168879:G:A	64168879	A	ADD	1536	2.565	4.6	-6.451	11.58	0.5575	0.5772
8	8:64169195:C:A	64169195	A	ADD	1536	2.565	4.6	-6.451	11.58	0.5575	0.5772
8	8:64169925:G:A	64169925	A	ADD	1536	2.565	4.6	-6.451	11.58	0.5575	0.5772
8	8:64170125:C:T	64170125	T	ADD	1536	2.565	4.6	-6.451	11.58	0.5575	0.5772
8	8:64171122:A:C	64171122	C	ADD	1536	2.565	4.6	-6.451	11.58	0.5575	0.5772
8	8:64172188:G:T	64172188	T	ADD	1536	2.565	4.6	-6.451	11.58	0.5575	0.5772
8	8:90832668:G:A	90832668	A	ADD	1536	2.624	4.706	-6.6	11.85	0.5576	0.5772
8	8:90832973:G:A	90832973	A	ADD	1536	2.624	4.706	-6.6	11.85	0.5576	0.5772
8	8:90834264:G:A	90834264	A	ADD	1536	2.624	4.706	-6.6	11.85	0.5576	0.5772
9	9:87921402:G:T	87921402	T	ADD	1536	-5.275	9.462	-23.82	13.27	-0.5575	0.5772
9	9:87921489:G:T	87921489	T	ADD	1536	-5.275	9.462	-23.82	13.27	-0.5575	0.5772
9	9:87921542:T:C	87921542	C	ADD	1536	-5.275	9.462	-23.82	13.27	-0.5575	0.5772
9	9:87921592:G:T	87921592	T	ADD	1536	-5.275	9.462	-23.82	13.27	-0.5575	0.5772
9	9:87922135:G:A	87922135	A	ADD	1536	-5.275	9.462	-23.82	13.27	-0.5575	0.5772
9	9:87922343:T:A	87922343	A	ADD	1536	-5.275	9.462	-23.82	13.27	-0.5575	0.5772
9	9:87922674:C:T	87922674	T	ADD	1536	-5.275	9.462	-23.82	13.27	-0.5575	0.5772
9	9:87924410:G:A	87924410	A	ADD	1536	-5.275	9.462	-23.82	13.27	-0.5575	0.5772
9	9:87926141:T:C	87926141	C	ADD	1536	-5.275	9.462	-23.82	13.27	-0.5575	0.5772
9	9:87927912:G:A	87927912	A	ADD	1536	-5.275	9.462	-23.82	13.27	-0.5575	0.5772
9	9:87927933:A:G	87927933	G	ADD	1536	-5.275	9.462	-23.82	13.27	-0.5575	0.5772
9	9:87929836:T:C	87929836	C	ADD	1536	-5.275	9.462	-23.82	13.27	-0.5575	0.5772
9	9:87930209:T:C	87930209	C	ADD	1536	-5.275	9.462	-23.82	13.27	-0.5575	0.5772
9	9:87930435:A:G	87930435	G	ADD	1536	-5.275	9.462	-23.82	13.27	-0.5575	0.5772
9	9:87931085:C:T	87931085	T	ADD	1536	-5.275	9.462	-23.82	13.27	-0.5575	0.5772
9	9:87931996:A:T	87931996	T	ADD	1536	-5.275	9.462	-23.82	13.27	-0.5575	0.5772
9	9:87933222:T:C	87933222	C	ADD	1536	-5.275	9.462	-23.82	13.27	-0.5575	0.5772
9	9:87933968:C:T	87933968	T	ADD	1536	-5.275	9.462	-23.82	13.27	-0.5575	0.5772
9	9:87933991:C:T	87933991	T	ADD	1536	-5.275	9.462	-23.82	13.27	-0.5575	0.5772
9	9:87935202:A:G	87935202	G	ADD	1536	-5.275	9.462	-23.82	13.27	-0.5575	0.5772
9	9:87935477:A:C	87935477	C	ADD	1536	-5.275	9.462	-23.82	13.27	-0.5575	0.5772
9	9:87936333:T:C	87936333	C	ADD	1536	-5.275	9.462	-23.82	13.27	-0.5575	0.5772
9	9:87936819:A:G	87936819	G	ADD	1536	-5.275	9.462	-23.82	13.27	-0.5575	0.5772
9	9:87937750:T:C	87937750	C	ADD	1536	-5.275	9.462	-23.82	13.27	-0.5575	0.5772
9	9:87939674:C:A	87939674	A	ADD	1536	-5.275	9.462	-23.82	13.27	-0.5575	0.5772
9	9:87942640:A:C	87942640	C	ADD	1536	-5.275	9.462	-23.82	13.27	-0.5575	0.5772
10	10:19918137:A:G	19918137	G	ADD	1536	4.215	7.56	-10.6	19.03	0.5576	0.5772
11	11:43289974:C:T	43289974	T	ADD	1536	3.958	7.098	-9.955	17.87	0.5576	0.5772
11	11:98768901:T:A	98768901	A	ADD	1536	2.411	4.324	-6.064	10.89	0.5576	0.5772
11	11:98769146:G:A	98769146	A	ADD	1536	2.411	4.324	-6.064	10.89	0.5576	0.5772
11	11:98769434:C:T	98769434	T	ADD	1536	2.411	4.324	-6.064	10.89	0.5576	0.5772
11	11:98771488:C:T	98771488	T	ADD	1536	2.411	4.324	-6.064	10.89	0.5576	0.5772
11	11:106251478:G:A	106251478	A	ADD	1536	-4.973	8.919	-22.45	12.51	-0.5576	0.5772
12	12:92821171:A:C	92821171	C	ADD	1536	-2.36	4.232	-10.65	5.935	-0.5576	0.5772
12	12:101372380:T:C	101372380	C	ADD	1536	-2.407	4.316	-10.87	6.053	-0.5576	0.5772
12	12:101372525:A:G	101372525	G	ADD	1536	-2.407	4.316	-10.87	6.053	-0.5576	0.5772
12	12:110757585:A:G	110757585	G	ADD	1536	-2.65	4.753	-11.97	6.665	-0.5575	0.5772
13	13:104311156:G:A	104311156	A	ADD	1536	-3.009	5.397	-13.59	7.568	-0.5576	0.5772
14	14:76928674:A:G	76928674	G	ADD	1536	2.54	4.555	-6.388	11.47	0.5575	0.5772
15	15:31208727:G:A	31208727	A	ADD	1536	-3.747	6.721	-16.92	9.426	-0.5576	0.5772
15	15:31212684:G:C	31212684	C	ADD	1536	-3.747	6.721	-16.92	9.426	-0.5576	0.5772
15	15:73486316:A:G	73486316	G	ADD	1536	3.1	5.56	-7.798	14	0.5575	0.5772
15	15:73493039:A:C	73493039	C	ADD	1536	3.1	5.56	-7.798	14	0.5575	0.5772
15	15:73510211:A:G	73510211	G	ADD	1536	3.1	5.56	-7.798	14	0.5575	0.5772
15	15:73511514:G:A	73511514	A	ADD	1536	3.1	5.56	-7.798	14	0.5575	0.5772
16	16:78154194:G:A	78154194	A	ADD	1536	-2.852	5.114	-12.87	7.171	-0.5577	0.5772
16	16:78154302:C:G	78154302	G	ADD	1536	-2.852	5.114	-12.87	7.171	-0.5577	0.5772
16	16:78154364:G:A	78154364	A	ADD	1536	-2.852	5.114	-12.87	7.171	-0.5577	0.5772
18	18:8978829:G:A	8978829	G	ADD	1536	-2.313	4.147	-10.44	5.816	-0.5576	0.5772
19	19:10596780:G:A	10596780	G	ADD	1536	2.361	4.234	-5.938	10.66	0.5575	0.5772
19	19:51999398:A:G	51999398	G	ADD	1536	-4.132	7.41	-18.66	10.39	-0.5576	0.5772
20	20:44260966:G:C	44260966	G	ADD	1536	2.342	4.2	-5.891	10.57	0.5575	0.5772
20	20:44264190:G:A	44264190	G	ADD	1536	2.342	4.2	-5.891	10.57	0.5575	0.5772
20	20:61429925:C:G	61429925	G	ADD	1536	3.192	5.724	-8.028	14.41	0.5576	0.5772
20	20:61432075:T:C	61432075	C	ADD	1536	3.192	5.724	-8.028	14.41	0.5576	0.5772
20	20:61433800:C:T	61433800	T	ADD	1536	3.192	5.724	-8.028	14.41	0.5576	0.5772
1	1:14483642:T:C	14483642	T	ADD	1536	-2.676	4.8	-12.08	6.733	-0.5574	0.5773
1	1:14486566:T:C	14486566	T	ADD	1536	-2.676	4.8	-12.08	6.733	-0.5574	0.5773
1	1:161195148:G:T	161195148	G	ADD	1536	2.341	4.199	-5.889	10.57	0.5574	0.5773
1	1:227929441:C:T	227929441	T	ADD	1536	-2.433	4.364	-10.99	6.12	-0.5575	0.5773
1	1:227935444:A:G	227935444	G	ADD	1536	-2.433	4.364	-10.99	6.12	-0.5575	0.5773
1	1:227936527:G:T	227936527	T	ADD	1536	-2.433	4.364	-10.99	6.12	-0.5575	0.5773
1	1:227938415:G:A	227938415	A	ADD	1536	-2.433	4.364	-10.99	6.12	-0.5575	0.5773
2	2:29225075:C:G	29225075	C	ADD	1536	-2.685	4.817	-12.13	6.757	-0.5574	0.5773
2	2:228475167:T:C	228475167	C	ADD	1536	-2.419	4.34	-10.93	6.087	-0.5575	0.5773
2	2:228475460:T:C	228475460	C	ADD	1536	-2.419	4.34	-10.93	6.087	-0.5575	0.5773
2	2:228475884:C:T	228475884	T	ADD	1536	-2.419	4.34	-10.93	6.087	-0.5575	0.5773
3	3:73131351:G:A	73131351	A	ADD	1536	-2.535	4.547	-11.45	6.377	-0.5575	0.5773
3	3:120500093:C:T	120500093	T	ADD	1536	-2.387	4.283	-10.78	6.007	-0.5574	0.5773
3	3:126892289:G:A	126892289	A	ADD	1536	-2.975	5.336	-13.43	7.484	-0.5575	0.5773
3	3:126896847:C:T	126896847	T	ADD	1536	-2.975	5.336	-13.43	7.484	-0.5575	0.5773
3	3:126898751:G:T	126898751	T	ADD	1536	-2.975	5.336	-13.43	7.484	-0.5575	0.5773
3	3:164976510:G:C	164976510	C	ADD	1536	-3.475	6.233	-15.69	8.742	-0.5575	0.5773
3	3:164977336:T:A	164977336	A	ADD	1536	-3.475	6.233	-15.69	8.742	-0.5575	0.5773
3	3:164979017:C:A	164979017	A	ADD	1536	-3.475	6.233	-15.69	8.742	-0.5575	0.5773
3	3:183292676:A:G	183292676	A	ADD	1536	3.056	5.483	-7.691	13.8	0.5574	0.5773
4	4:30498732:C:T	30498732	T	ADD	1536	3.425	6.145	-8.619	15.47	0.5574	0.5773
4	4:111344826:G:A	111344826	G	ADD	1536	2.897	5.196	-7.288	13.08	0.5574	0.5773
4	4:112323147:C:T	112323147	T	ADD	1536	-2.523	4.527	-11.4	6.35	-0.5574	0.5773
4	4:118145893:A:G	118145893	G	ADD	1536	2.36	4.233	-5.937	10.66	0.5574	0.5773
4	4:168131448:G:A	168131448	A	ADD	1536	3.02	5.417	-7.598	13.64	0.5575	0.5773
5	5:101263051:A:C	101263051	C	ADD	1536	-2.524	4.527	-11.4	6.349	-0.5574	0.5773
5	5:177866618:T:A	177866618	A	ADD	1536	3.117	5.592	-7.842	14.08	0.5575	0.5773
6	6:33090088:C:G	33090088	G	ADD	1536	-3.535	6.342	-15.96	8.894	-0.5575	0.5773
6	6:33090458:A:G	33090458	G	ADD	1536	-3.535	6.342	-15.96	8.894	-0.5575	0.5773
6	6:37195810:C:A	37195810	A	ADD	1536	-3.802	6.821	-17.17	9.566	-0.5575	0.5773
6	6:37196222:G:C	37196222	C	ADD	1536	-3.802	6.821	-17.17	9.566	-0.5575	0.5773
6	6:91988031:A:G	91988031	G	ADD	1536	2.39	4.288	-6.014	10.79	0.5575	0.5773
6	6:144675091:C:A	144675091	A	ADD	1536	3.145	5.642	-7.913	14.2	0.5574	0.5773
7	7:23952559:G:A	23952559	G	ADD	1536	-2.544	4.563	-11.49	6.4	-0.5575	0.5773
7	7:27375413:G:A	27375413	A	ADD	1536	-2.422	4.346	-10.94	6.095	-0.5574	0.5773
7	7:33249677:A:C	33249677	C	ADD	1536	-2.407	4.319	-10.87	6.057	-0.5574	0.5773
7	7:66328919:A:T	66328919	T	ADD	1536	-2.767	4.964	-12.5	6.961	-0.5575	0.5773
7	7:66329634:G:A	66329634	A	ADD	1536	-2.767	4.964	-12.5	6.961	-0.5575	0.5773
7	7:66336322:T:A	66336322	A	ADD	1536	-2.767	4.964	-12.5	6.961	-0.5575	0.5773
7	7:66340755:C:T	66340755	T	ADD	1536	-2.767	4.964	-12.5	6.961	-0.5575	0.5773
7	7:66343304:A:G	66343304	G	ADD	1536	-2.767	4.964	-12.5	6.961	-0.5575	0.5773
7	7:66352331:T:C	66352331	C	ADD	1536	-2.767	4.964	-12.5	6.961	-0.5575	0.5773
8	8:1048021:C:T	1048021	T	ADD	1536	-3.034	5.443	-13.7	7.634	-0.5575	0.5773
8	8:3284460:A:G	3284460	G	ADD	1536	-3.982	7.144	-17.98	10.02	-0.5575	0.5773
8	8:3285751:A:C	3285751	C	ADD	1536	-3.982	7.144	-17.98	10.02	-0.5575	0.5773
9	9:10208873:G:C	10208873	C	ADD	1536	-2.531	4.541	-11.43	6.369	-0.5574	0.5773
9	9:27627362:G:A	27627362	G	ADD	1536	-2.727	4.892	-12.32	6.861	-0.5575	0.5773
10	10:26185250:T:C	26185250	C	ADD	1536	2.522	4.525	-6.346	11.39	0.5574	0.5773
10	10:26185266:C:T	26185266	T	ADD	1536	2.522	4.525	-6.346	11.39	0.5574	0.5773
10	10:124281252:C:T	124281252	T	ADD	1536	2.819	5.057	-7.093	12.73	0.5574	0.5773
10	10:125492105:A:G	125492105	G	ADD	1536	-5.267	9.446	-23.78	13.25	-0.5575	0.5773
11	11:110767655:A:T	110767655	T	ADD	1536	-2.423	4.347	-10.94	6.097	-0.5574	0.5773
12	12:42258436:C:T	42258436	T	ADD	1536	-3.004	5.389	-13.57	7.558	-0.5574	0.5773
12	12:43981759:A:G	43981759	G	ADD	1536	-2.504	4.493	-11.31	6.301	-0.5574	0.5773
12	12:76258966:A:G	76258966	A	ADD	1536	3.389	6.08	-8.527	15.31	0.5575	0.5773
13	13:76499920:G:T	76499920	T	ADD	1536	-3.082	5.529	-13.92	7.755	-0.5575	0.5773
13	13:113021527:G:A	113021527	G	ADD	1536	-2.595	4.655	-11.72	6.529	-0.5575	0.5773
16	16:7966206:A:C	7966206	C	ADD	1536	-5.171	9.276	-23.35	13.01	-0.5575	0.5773
16	16:60901443:C:G	60901443	G	ADD	1536	2.499	4.484	-6.288	11.29	0.5574	0.5773
16	16:60901831:T:C	60901831	C	ADD	1536	2.499	4.484	-6.288	11.29	0.5574	0.5773
16	16:60908052:C:G	60908052	G	ADD	1536	2.499	4.484	-6.288	11.29	0.5574	0.5773
16	16:60909275:T:C	60909275	C	ADD	1536	2.499	4.484	-6.288	11.29	0.5574	0.5773
16	16:60913807:C:T	60913807	T	ADD	1536	2.499	4.484	-6.288	11.29	0.5574	0.5773
16	16:60917992:A:G	60917992	G	ADD	1536	2.499	4.484	-6.288	11.29	0.5574	0.5773
16	16:83368929:T:A	83368929	A	ADD	1536	5.493	9.853	-13.82	24.81	0.5574	0.5773
17	17:43364914:A:G	43364914	G	ADD	1536	-3.263	5.852	-14.73	8.207	-0.5575	0.5773
18	18:47134844:A:T	47134844	A	ADD	1536	2.703	4.849	-6.8	12.21	0.5575	0.5773
19	19:45402477:C:T	45402477	T	ADD	1536	2.952	5.295	-7.425	13.33	0.5575	0.5773
21	21:20922933:A:C	20922933	C	ADD	1536	5.122	9.188	-12.89	23.13	0.5574	0.5773
21	21:42766132:T:G	42766132	G	ADD	1536	-3.288	5.898	-14.85	8.272	-0.5575	0.5773
21	21:46171097:A:G	46171097	A	ADD	1536	2.439	4.375	-6.136	11.01	0.5575	0.5773
22	22:35031333:T:C	35031333	C	ADD	1536	-3.291	5.903	-14.86	8.278	-0.5575	0.5773
22	22:35032331:G:A	35032331	A	ADD	1536	-3.291	5.903	-14.86	8.278	-0.5575	0.5773
22	22:35033469:G:T	35033469	T	ADD	1536	-3.291	5.903	-14.86	8.278	-0.5575	0.5773
22	22:35034425:T:A	35034425	A	ADD	1536	-3.291	5.903	-14.86	8.278	-0.5575	0.5773
22	22:35035477:T:A	35035477	A	ADD	1536	-3.291	5.903	-14.86	8.278	-0.5575	0.5773
22	22:35036127:C:G	35036127	G	ADD	1536	-3.291	5.903	-14.86	8.278	-0.5575	0.5773
22	22:35036132:A:G	35036132	G	ADD	1536	-3.291	5.903	-14.86	8.278	-0.5575	0.5773
22	22:35036942:C:T	35036942	T	ADD	1536	-3.291	5.903	-14.86	8.278	-0.5575	0.5773
22	22:35036955:T:A	35036955	A	ADD	1536	-3.291	5.903	-14.86	8.278	-0.5575	0.5773
22	22:35041350:G:A	35041350	A	ADD	1536	-3.291	5.903	-14.86	8.278	-0.5575	0.5773
1	1:65515115:C:T	65515115	T	ADD	1536	2.557	4.588	-6.435	11.55	0.5573	0.5774
2	2:80145608:T:C	80145608	C	ADD	1536	-2.554	4.583	-11.54	6.429	-0.5574	0.5774
2	2:103554733:T:C	103554733	C	ADD	1536	-4.297	7.711	-19.41	10.82	-0.5573	0.5774
2	2:103563027:C:T	103563027	T	ADD	1536	-4.297	7.711	-19.41	10.82	-0.5573	0.5774
2	2:103566354:C:A	103566354	A	ADD	1536	-4.297	7.711	-19.41	10.82	-0.5573	0.5774
3	3:164910356:T:A	164910356	A	ADD	1536	-4.957	8.893	-22.39	12.47	-0.5574	0.5774
3	3:170633001:C:T	170633001	T	ADD	1536	2.984	5.355	-7.511	13.48	0.5573	0.5774
4	4:66531423:T:C	66531423	C	ADD	1536	-3.425	6.146	-15.47	8.622	-0.5572	0.5774
6	6:2374821:G:A	2374821	G	ADD	1536	2.423	4.347	-6.098	10.94	0.5573	0.5774
6	6:31302894:C:T	31302894	T	ADD	1536	-3.061	5.494	-13.83	7.706	-0.5573	0.5774
6	6:31302904:G:A	31302904	A	ADD	1536	-3.061	5.494	-13.83	7.706	-0.5573	0.5774
6	6:31302948:G:A	31302948	A	ADD	1536	-3.061	5.494	-13.83	7.706	-0.5573	0.5774
6	6:31303029:G:A	31303029	A	ADD	1536	-3.061	5.494	-13.83	7.706	-0.5573	0.5774
6	6:31303036:A:T	31303036	T	ADD	1536	-3.061	5.494	-13.83	7.706	-0.5573	0.5774
6	6:31303045:A:G	31303045	G	ADD	1536	-3.061	5.494	-13.83	7.706	-0.5573	0.5774
6	6:31303053:A:T	31303053	T	ADD	1536	-3.061	5.494	-13.83	7.706	-0.5573	0.5774
6	6:31303106:A:C	31303106	C	ADD	1536	-3.061	5.494	-13.83	7.706	-0.5573	0.5774
6	6:31303107:C:T	31303107	T	ADD	1536	-3.061	5.494	-13.83	7.706	-0.5573	0.5774
6	6:31380404:C:T	31380404	T	ADD	1536	4.407	7.908	-11.09	19.91	0.5572	0.5774
6	6:31380787:G:T	31380787	T	ADD	1536	4.407	7.908	-11.09	19.91	0.5572	0.5774
6	6:31450716:A:G	31450716	A	ADD	1536	-3.318	5.953	-14.99	8.351	-0.5573	0.5774
6	6:31452850:G:A	31452850	G	ADD	1536	-3.318	5.953	-14.99	8.351	-0.5573	0.5774
6	6:31453547:A:G	31453547	A	ADD	1536	-3.318	5.953	-14.99	8.351	-0.5573	0.5774
6	6:124507455:G:A	124507455	A	ADD	1536	4.093	7.344	-10.3	18.49	0.5573	0.5774
6	6:133624105:C:G	133624105	G	ADD	1536	-3.175	5.697	-14.34	7.991	-0.5574	0.5774
7	7:15932631:A:G	15932631	A	ADD	1536	2.932	5.261	-7.38	13.24	0.5573	0.5774
8	8:19932863:C:T	19932863	T	ADD	1536	-4.928	8.843	-22.26	12.4	-0.5573	0.5774
8	8:19933089:C:G	19933089	G	ADD	1536	-4.928	8.843	-22.26	12.4	-0.5573	0.5774
8	8:29284161:G:A	29284161	G	ADD	1536	-3.112	5.584	-14.06	7.832	-0.5573	0.5774
8	8:80532673:T:C	80532673	C	ADD	1536	2.756	4.945	-6.936	12.45	0.5573	0.5774
10	10:86778:G:T	86778	T	ADD	1536	-2.616	4.694	-11.82	6.584	-0.5572	0.5774
10	10:95662:G:C	95662	C	ADD	1536	-2.755	4.942	-12.44	6.932	-0.5574	0.5774
10	10:103845:C:T	103845	T	ADD	1536	-2.755	4.942	-12.44	6.932	-0.5574	0.5774
10	10:110655:C:T	110655	T	ADD	1536	-2.755	4.942	-12.44	6.932	-0.5574	0.5774
10	10:113224:T:C	113224	C	ADD	1536	-2.755	4.942	-12.44	6.932	-0.5574	0.5774
10	10:113814:A:T	113814	T	ADD	1536	-2.755	4.942	-12.44	6.932	-0.5574	0.5774
10	10:114779:C:T	114779	T	ADD	1536	-2.755	4.942	-12.44	6.932	-0.5574	0.5774
10	10:117211:T:C	117211	C	ADD	1536	-2.755	4.942	-12.44	6.932	-0.5574	0.5774
10	10:118532:G:A	118532	A	ADD	1536	-2.755	4.942	-12.44	6.932	-0.5574	0.5774
10	10:119751:C:A	119751	A	ADD	1536	-2.755	4.942	-12.44	6.932	-0.5574	0.5774
10	10:128168:C:T	128168	T	ADD	1536	-2.755	4.942	-12.44	6.932	-0.5574	0.5774
10	10:128576:G:C	128576	C	ADD	1536	-2.755	4.942	-12.44	6.932	-0.5574	0.5774
10	10:135656:T:G	135656	G	ADD	1536	-2.755	4.942	-12.44	6.932	-0.5574	0.5774
10	10:141909:G:T	141909	T	ADD	1536	-2.755	4.942	-12.44	6.932	-0.5574	0.5774
10	10:142104:A:G	142104	G	ADD	1536	-2.755	4.942	-12.44	6.932	-0.5574	0.5774
10	10:69856594:A:G	69856594	G	ADD	1536	3.151	5.654	-7.931	14.23	0.5573	0.5774
10	10:69858897:G:A	69858897	A	ADD	1536	3.151	5.654	-7.931	14.23	0.5573	0.5774
10	10:122152494:G:A	122152494	A	ADD	1536	2.776	4.981	-6.986	12.54	0.5573	0.5774
10	10:122154291:G:C	122154291	C	ADD	1536	2.776	4.981	-6.986	12.54	0.5573	0.5774
10	10:122154764:G:A	122154764	A	ADD	1536	2.776	4.981	-6.986	12.54	0.5573	0.5774
10	10:122155124:T:C	122155124	C	ADD	1536	2.776	4.981	-6.986	12.54	0.5573	0.5774
10	10:122156877:C:A	122156877	A	ADD	1536	2.776	4.981	-6.986	12.54	0.5573	0.5774
10	10:122157005:C:T	122157005	T	ADD	1536	2.776	4.981	-6.986	12.54	0.5573	0.5774
10	10:122158019:T:C	122158019	C	ADD	1536	2.776	4.981	-6.986	12.54	0.5573	0.5774
10	10:122158029:G:A	122158029	A	ADD	1536	2.776	4.981	-6.986	12.54	0.5573	0.5774
10	10:122158140:G:A	122158140	A	ADD	1536	2.776	4.981	-6.986	12.54	0.5573	0.5774
10	10:122161794:C:T	122161794	T	ADD	1536	2.776	4.981	-6.986	12.54	0.5573	0.5774
10	10:122162074:G:T	122162074	T	ADD	1536	2.776	4.981	-6.986	12.54	0.5573	0.5774
10	10:122162141:T:C	122162141	C	ADD	1536	2.776	4.981	-6.986	12.54	0.5573	0.5774
10	10:122162523:C:T	122162523	T	ADD	1536	2.776	4.981	-6.986	12.54	0.5573	0.5774
10	10:122162970:A:C	122162970	C	ADD	1536	2.776	4.981	-6.986	12.54	0.5573	0.5774
10	10:122163454:G:A	122163454	A	ADD	1536	2.776	4.981	-6.986	12.54	0.5573	0.5774
11	11:88594238:A:G	88594238	A	ADD	1536	2.398	4.303	-6.035	10.83	0.5573	0.5774
11	11:88594256:T:C	88594256	T	ADD	1536	2.398	4.303	-6.035	10.83	0.5573	0.5774
11	11:88606154:T:C	88606154	T	ADD	1536	2.398	4.303	-6.035	10.83	0.5573	0.5774
12	12:94191887:C:T	94191887	C	ADD	1536	-2.384	4.278	-10.77	6.001	-0.5573	0.5774
12	12:94191920:T:G	94191920	T	ADD	1536	-2.384	4.278	-10.77	6.001	-0.5573	0.5774
18	18:251765:C:T	251765	T	ADD	1536	2.505	4.494	-6.304	11.31	0.5573	0.5774
18	18:255622:G:A	255622	A	ADD	1536	2.505	4.494	-6.304	11.31	0.5573	0.5774
18	18:261536:C:T	261536	T	ADD	1536	2.505	4.494	-6.304	11.31	0.5573	0.5774
18	18:24492624:G:A	24492624	A	ADD	1536	3.493	6.267	-8.789	15.78	0.5574	0.5774
18	18:24493009:G:A	24493009	A	ADD	1536	3.493	6.267	-8.789	15.78	0.5574	0.5774
18	18:24493219:G:A	24493219	A	ADD	1536	3.493	6.267	-8.789	15.78	0.5574	0.5774
18	18:24494313:G:T	24494313	T	ADD	1536	3.493	6.267	-8.789	15.78	0.5574	0.5774
18	18:24498637:A:C	24498637	C	ADD	1536	3.493	6.267	-8.789	15.78	0.5574	0.5774
18	18:53639716:C:A	53639716	A	ADD	1536	3.227	5.789	-8.12	14.57	0.5574	0.5774
18	18:53640836:C:A	53640836	A	ADD	1536	3.227	5.789	-8.12	14.57	0.5574	0.5774
18	18:53642088:G:A	53642088	A	ADD	1536	3.227	5.789	-8.12	14.57	0.5574	0.5774
18	18:53642206:A:G	53642206	G	ADD	1536	3.227	5.789	-8.12	14.57	0.5574	0.5774
18	18:53643609:A:G	53643609	G	ADD	1536	3.227	5.789	-8.12	14.57	0.5574	0.5774
18	18:53645005:C:A	53645005	A	ADD	1536	3.227	5.789	-8.12	14.57	0.5574	0.5774
18	18:53645718:A:T	53645718	T	ADD	1536	3.227	5.789	-8.12	14.57	0.5574	0.5774
1	1:119098325:G:C	119098325	C	ADD	1536	4.158	7.462	-10.47	18.78	0.5572	0.5775
1	1:119098339:A:G	119098339	G	ADD	1536	4.158	7.462	-10.47	18.78	0.5572	0.5775
1	1:119098586:A:T	119098586	T	ADD	1536	4.158	7.462	-10.47	18.78	0.5572	0.5775
1	1:119098685:T:A	119098685	A	ADD	1536	4.158	7.462	-10.47	18.78	0.5572	0.5775
1	1:119098757:A:C	119098757	C	ADD	1536	4.158	7.462	-10.47	18.78	0.5572	0.5775
1	1:119101616:G:A	119101616	A	ADD	1536	4.158	7.462	-10.47	18.78	0.5572	0.5775
1	1:119102258:A:T	119102258	T	ADD	1536	4.158	7.462	-10.47	18.78	0.5572	0.5775
2	2:166095728:A:G	166095728	G	ADD	1536	-3.389	6.082	-15.31	8.532	-0.5572	0.5775
2	2:166099688:C:T	166099688	T	ADD	1536	-3.389	6.082	-15.31	8.532	-0.5572	0.5775
2	2:166100967:C:T	166100967	T	ADD	1536	-3.389	6.082	-15.31	8.532	-0.5572	0.5775
2	2:166103055:T:C	166103055	C	ADD	1536	-3.389	6.082	-15.31	8.532	-0.5572	0.5775
2	2:166104946:C:T	166104946	T	ADD	1536	-3.389	6.082	-15.31	8.532	-0.5572	0.5775
2	2:166107157:A:G	166107157	G	ADD	1536	-3.389	6.082	-15.31	8.532	-0.5572	0.5775
3	3:16872534:A:C	16872534	C	ADD	1536	-2.759	4.952	-12.47	6.947	-0.5572	0.5775
3	3:16872541:G:A	16872541	A	ADD	1536	-2.759	4.952	-12.47	6.947	-0.5572	0.5775
3	3:28802104:A:G	28802104	A	ADD	1536	-2.379	4.269	-10.75	5.988	-0.5572	0.5775
3	3:28802343:T:C	28802343	T	ADD	1536	-2.379	4.269	-10.75	5.988	-0.5572	0.5775
3	3:28803094:C:T	28803094	C	ADD	1536	-2.379	4.269	-10.75	5.988	-0.5572	0.5775
3	3:28803148:A:G	28803148	A	ADD	1536	-2.379	4.269	-10.75	5.988	-0.5572	0.5775
3	3:28811329:A:G	28811329	A	ADD	1536	-2.379	4.269	-10.75	5.988	-0.5572	0.5775
3	3:28812397:T:C	28812397	T	ADD	1536	-2.379	4.269	-10.75	5.988	-0.5572	0.5775
3	3:54834603:G:A	54834603	A	ADD	1536	-3.871	6.948	-17.49	9.747	-0.5572	0.5775
3	3:74450657:A:G	74450657	A	ADD	1536	-2.5	4.487	-11.3	6.294	-0.5572	0.5775
3	3:137404470:A:G	137404470	G	ADD	1536	-2.585	4.639	-11.68	6.508	-0.5572	0.5775
3	3:137404904:T:A	137404904	A	ADD	1536	-2.585	4.639	-11.68	6.508	-0.5572	0.5775
3	3:137405509:G:T	137405509	T	ADD	1536	-2.585	4.639	-11.68	6.508	-0.5572	0.5775
3	3:137409255:A:G	137409255	G	ADD	1536	-2.585	4.639	-11.68	6.508	-0.5572	0.5775
3	3:137411496:T:C	137411496	C	ADD	1536	-2.585	4.639	-11.68	6.508	-0.5572	0.5775
3	3:137413307:G:A	137413307	A	ADD	1536	-2.585	4.639	-11.68	6.508	-0.5572	0.5775
3	3:153800235:G:A	153800235	A	ADD	1536	4.094	7.347	-10.31	18.49	0.5572	0.5775
3	3:187726113:A:G	187726113	A	ADD	1536	-3.118	5.596	-14.09	7.851	-0.5571	0.5775
4	4:3232257:C:T	3232257	T	ADD	1536	-2.559	4.592	-11.56	6.441	-0.5572	0.5775
4	4:6441415:G:A	6441415	A	ADD	1536	2.635	4.729	-6.634	11.9	0.5572	0.5775
4	4:111947538:C:G	111947538	G	ADD	1536	-2.966	5.322	-13.4	7.466	-0.5572	0.5775
4	4:166780896:C:G	166780896	G	ADD	1536	4.117	7.388	-10.36	18.6	0.5572	0.5775
4	4:166781811:T:C	166781811	C	ADD	1536	4.117	7.388	-10.36	18.6	0.5572	0.5775
4	4:166782525:T:G	166782525	G	ADD	1536	4.117	7.388	-10.36	18.6	0.5572	0.5775
4	4:166785185:G:A	166785185	A	ADD	1536	4.117	7.388	-10.36	18.6	0.5572	0.5775
4	4:166787295:G:A	166787295	A	ADD	1536	4.117	7.388	-10.36	18.6	0.5572	0.5775
5	5:95782290:G:A	95782290	A	ADD	1536	-2.433	4.367	-10.99	6.126	-0.5571	0.5775
5	5:150871280:T:C	150871280	C	ADD	1536	3.409	6.119	-8.584	15.4	0.5571	0.5775
5	5:150873771:T:C	150873771	C	ADD	1536	3.409	6.119	-8.584	15.4	0.5571	0.5775
5	5:150877147:A:G	150877147	G	ADD	1536	3.409	6.119	-8.584	15.4	0.5571	0.5775
6	6:6339905:G:A	6339905	A	ADD	1536	2.864	5.14	-7.211	12.94	0.5572	0.5775
6	6:17299076:A:G	17299076	A	ADD	1536	-2.468	4.429	-11.15	6.213	-0.5572	0.5775
6	6:118685314:A:G	118685314	G	ADD	1536	-2.571	4.614	-11.61	6.473	-0.5572	0.5775
7	7:12922268:C:T	12922268	T	ADD	1536	2.457	4.409	-6.184	11.1	0.5572	0.5775
7	7:53005532:G:A	53005532	A	ADD	1536	-2.937	5.272	-13.27	7.395	-0.5572	0.5775
8	8:959014:C:G	959014	G	ADD	1536	2.545	4.568	-6.408	11.5	0.5572	0.5775
8	8:959085:G:T	959085	T	ADD	1536	2.545	4.568	-6.408	11.5	0.5572	0.5775
8	8:959761:C:T	959761	T	ADD	1536	2.545	4.568	-6.408	11.5	0.5572	0.5775
8	8:5085599:A:C	5085599	C	ADD	1536	-4.708	8.45	-21.27	11.85	-0.5571	0.5775
8	8:78178485:A:C	78178485	C	ADD	1536	-2.947	5.289	-13.31	7.42	-0.5572	0.5775
9	9:116607091:G:T	116607091	T	ADD	1536	3.123	5.605	-7.863	14.11	0.5571	0.5775
9	9:116609335:G:A	116609335	A	ADD	1536	3.123	5.605	-7.863	14.11	0.5571	0.5775
9	9:116609359:G:T	116609359	T	ADD	1536	3.123	5.605	-7.863	14.11	0.5571	0.5775
9	9:116610025:A:G	116610025	G	ADD	1536	3.123	5.605	-7.863	14.11	0.5571	0.5775
9	9:116610193:C:T	116610193	T	ADD	1536	3.123	5.605	-7.863	14.11	0.5571	0.5775
9	9:116610429:G:A	116610429	A	ADD	1536	3.123	5.605	-7.863	14.11	0.5571	0.5775
9	9:116611543:C:T	116611543	T	ADD	1536	3.123	5.605	-7.863	14.11	0.5571	0.5775
9	9:116612057:T:C	116612057	C	ADD	1536	3.123	5.605	-7.863	14.11	0.5571	0.5775
9	9:116612446:C:T	116612446	T	ADD	1536	3.123	5.605	-7.863	14.11	0.5571	0.5775
9	9:116613739:G:T	116613739	T	ADD	1536	3.123	5.605	-7.863	14.11	0.5571	0.5775
9	9:116613783:G:A	116613783	A	ADD	1536	3.123	5.605	-7.863	14.11	0.5571	0.5775
9	9:116613802:G:A	116613802	A	ADD	1536	3.123	5.605	-7.863	14.11	0.5571	0.5775
9	9:116613863:T:G	116613863	G	ADD	1536	3.123	5.605	-7.863	14.11	0.5571	0.5775
9	9:116614021:T:G	116614021	G	ADD	1536	3.123	5.605	-7.863	14.11	0.5571	0.5775
9	9:116614458:C:T	116614458	T	ADD	1536	3.123	5.605	-7.863	14.11	0.5571	0.5775
9	9:116614839:G:T	116614839	T	ADD	1536	3.123	5.605	-7.863	14.11	0.5571	0.5775
9	9:116614866:C:T	116614866	T	ADD	1536	3.123	5.605	-7.863	14.11	0.5571	0.5775
10	10:8463297:G:T	8463297	T	ADD	1536	2.39	4.29	-6.018	10.8	0.5571	0.5775
10	10:8464472:C:A	8464472	A	ADD	1536	2.39	4.29	-6.018	10.8	0.5571	0.5775
10	10:73806288:A:G	73806288	G	ADD	1536	3.7	6.64	-9.315	16.71	0.5572	0.5775
10	10:119243810:T:A	119243810	T	ADD	1536	2.359	4.234	-5.939	10.66	0.5571	0.5775
10	10:120596386:A:G	120596386	A	ADD	1536	-2.395	4.298	-10.82	6.029	-0.5572	0.5775
10	10:131375667:A:G	131375667	G	ADD	1536	-2.627	4.716	-11.87	6.616	-0.5571	0.5775
11	11:1754400:G:A	1754400	A	ADD	1536	3.172	5.694	-7.988	14.33	0.5571	0.5775
11	11:45746051:C:A	45746051	A	ADD	1536	2.471	4.435	-6.222	11.16	0.5571	0.5775
11	11:45751655:G:C	45751655	C	ADD	1536	2.471	4.435	-6.222	11.16	0.5571	0.5775
11	11:78278567:C:T	78278567	C	ADD	1536	2.362	4.24	-5.947	10.67	0.5571	0.5775
11	11:113332450:G:A	113332450	A	ADD	1536	-3.095	5.554	-13.98	7.79	-0.5572	0.5775
12	12:53250268:A:G	53250268	G	ADD	1536	-3.132	5.621	-14.15	7.884	-0.5572	0.5775
12	12:53250270:G:A	53250270	A	ADD	1536	-3.132	5.621	-14.15	7.884	-0.5572	0.5775
12	12:92088006:A:C	92088006	C	ADD	1536	-2.452	4.4	-11.08	6.173	-0.5572	0.5775
12	12:125207132:T:C	125207132	C	ADD	1536	-2.685	4.819	-12.13	6.76	-0.5572	0.5775
13	13:102049882:T:C	102049882	C	ADD	1536	2.451	4.399	-6.172	11.07	0.5571	0.5775
14	14:78665246:A:G	78665246	A	ADD	1536	-2.341	4.202	-10.58	5.895	-0.5571	0.5775
16	16:6950298:G:A	6950298	A	ADD	1536	-3.303	5.929	-14.92	8.317	-0.5572	0.5775
16	16:7646758:C:T	7646758	C	ADD	1536	2.495	4.479	-6.283	11.27	0.5572	0.5775
18	18:69718907:T:C	69718907	C	ADD	1536	-2.685	4.819	-12.13	6.76	-0.5572	0.5775
20	20:24364792:C:A	24364792	A	ADD	1536	3.709	6.658	-9.341	16.76	0.5571	0.5775
20	20:40423459:A:T	40423459	T	ADD	1536	-3.733	6.7	-16.86	9.398	-0.5572	0.5775
1	1:60600779:C:A	60600779	A	ADD	1536	-5.326	9.561	-24.07	13.41	-0.5571	0.5776
1	1:60601304:T:C	60601304	C	ADD	1536	-5.326	9.561	-24.07	13.41	-0.5571	0.5776
1	1:60601535:C:T	60601535	T	ADD	1536	-5.326	9.561	-24.07	13.41	-0.5571	0.5776
1	1:60601702:G:C	60601702	C	ADD	1536	-5.326	9.561	-24.07	13.41	-0.5571	0.5776
1	1:60605050:G:A	60605050	A	ADD	1536	-5.326	9.561	-24.07	13.41	-0.5571	0.5776
1	1:60605117:T:C	60605117	C	ADD	1536	-5.326	9.561	-24.07	13.41	-0.5571	0.5776
1	1:60607008:G:C	60607008	C	ADD	1536	-5.326	9.561	-24.07	13.41	-0.5571	0.5776
1	1:60607403:G:C	60607403	C	ADD	1536	-5.326	9.561	-24.07	13.41	-0.5571	0.5776
1	1:60608762:G:A	60608762	A	ADD	1536	-5.326	9.561	-24.07	13.41	-0.5571	0.5776
1	1:60610757:C:T	60610757	T	ADD	1536	-5.326	9.561	-24.07	13.41	-0.5571	0.5776
1	1:60612949:T:G	60612949	G	ADD	1536	-5.326	9.561	-24.07	13.41	-0.5571	0.5776
1	1:60613434:C:G	60613434	G	ADD	1536	-5.326	9.561	-24.07	13.41	-0.5571	0.5776
1	1:60614017:C:T	60614017	T	ADD	1536	-5.326	9.561	-24.07	13.41	-0.5571	0.5776
2	2:29202580:G:A	29202580	A	ADD	1536	-3.02	5.422	-13.65	7.607	-0.557	0.5776
2	2:106229545:T:C	106229545	C	ADD	1536	2.914	5.232	-7.34	13.17	0.557	0.5776
2	2:106230205:A:G	106230205	G	ADD	1536	2.914	5.232	-7.34	13.17	0.557	0.5776
2	2:106230443:G:A	106230443	A	ADD	1536	2.914	5.232	-7.34	13.17	0.557	0.5776
3	3:26693002:G:C	26693002	C	ADD	1536	3.521	6.322	-8.87	15.91	0.557	0.5776
3	3:68820660:C:A	68820660	A	ADD	1536	2.691	4.832	-6.779	12.16	0.557	0.5776
3	3:68824485:A:G	68824485	G	ADD	1536	2.691	4.832	-6.779	12.16	0.557	0.5776
3	3:68824771:A:C	68824771	C	ADD	1536	2.691	4.832	-6.779	12.16	0.557	0.5776
3	3:68843461:C:G	68843461	G	ADD	1536	2.709	4.863	-6.823	12.24	0.557	0.5776
4	4:130880775:T:G	130880775	G	ADD	1536	-2.567	4.609	-11.6	6.467	-0.5569	0.5776
4	4:131373292:A:G	131373292	G	ADD	1536	-2.809	5.043	-12.69	7.074	-0.557	0.5776
4	4:131376309:T:C	131376309	C	ADD	1536	-2.809	5.043	-12.69	7.074	-0.557	0.5776
4	4:131377586:G:A	131377586	A	ADD	1536	-2.809	5.043	-12.69	7.074	-0.557	0.5776
4	4:131380762:T:C	131380762	C	ADD	1536	-2.809	5.043	-12.69	7.074	-0.557	0.5776
4	4:131381013:T:C	131381013	C	ADD	1536	-2.809	5.043	-12.69	7.074	-0.557	0.5776
4	4:131386458:A:G	131386458	G	ADD	1536	-2.809	5.043	-12.69	7.074	-0.557	0.5776
4	4:145482221:C:G	145482221	G	ADD	1536	-2.649	4.755	-11.97	6.671	-0.557	0.5776
4	4:188828608:G:A	188828608	A	ADD	1536	4.28	7.684	-10.78	19.34	0.557	0.5776
5	5:149859235:C:T	149859235	T	ADD	1536	-3.324	5.969	-15.02	8.374	-0.557	0.5776
5	5:166308479:T:C	166308479	C	ADD	1536	3.734	6.705	-9.406	16.88	0.557	0.5776
5	5:166308588:A:G	166308588	G	ADD	1536	3.734	6.705	-9.406	16.88	0.557	0.5776
6	6:15158390:C:T	15158390	T	ADD	1536	-3.454	6.2	-15.61	8.698	-0.5571	0.5776
6	6:25670825:C:T	25670825	T	ADD	1536	-2.479	4.45	-11.2	6.243	-0.557	0.5776
6	6:29676716:C:T	29676716	T	ADD	1536	-2.628	4.718	-11.87	6.618	-0.5571	0.5776
6	6:29677387:G:A	29677387	A	ADD	1536	-2.628	4.718	-11.87	6.618	-0.5571	0.5776
6	6:29677952:T:C	29677952	C	ADD	1536	-2.628	4.718	-11.87	6.618	-0.5571	0.5776
6	6:29678045:T:C	29678045	C	ADD	1536	-2.628	4.718	-11.87	6.618	-0.5571	0.5776
6	6:66666979:T:C	66666979	C	ADD	1536	2.471	4.436	-6.224	11.17	0.557	0.5776
6	6:148649456:C:T	148649456	T	ADD	1536	-2.529	4.54	-11.43	6.369	-0.557	0.5776
6	6:148651712:T:G	148651712	G	ADD	1536	-2.529	4.54	-11.43	6.369	-0.557	0.5776
7	7:13743521:T:A	13743521	A	ADD	1536	-2.455	4.407	-11.09	6.183	-0.557	0.5776
7	7:38007650:A:G	38007650	A	ADD	1536	2.594	4.657	-6.533	11.72	0.557	0.5776
7	7:38008174:T:G	38008174	T	ADD	1536	2.594	4.657	-6.533	11.72	0.557	0.5776
7	7:38009296:C:T	38009296	C	ADD	1536	2.594	4.657	-6.533	11.72	0.557	0.5776
7	7:38013916:A:T	38013916	A	ADD	1536	2.594	4.657	-6.533	11.72	0.557	0.5776
7	7:38174182:C:G	38174182	G	ADD	1536	2.768	4.97	-6.972	12.51	0.557	0.5776
7	7:103891085:A:G	103891085	G	ADD	1536	4.072	7.311	-10.26	18.4	0.557	0.5776
8	8:841648:G:T	841648	T	ADD	1536	2.405	4.317	-6.057	10.87	0.5571	0.5776
8	8:841655:A:G	841655	G	ADD	1536	2.405	4.317	-6.057	10.87	0.5571	0.5776
8	8:12998424:C:T	12998424	T	ADD	1536	-2.706	4.857	-12.23	6.815	-0.557	0.5776
8	8:70983484:G:A	70983484	A	ADD	1536	-2.51	4.507	-11.34	6.322	-0.557	0.5776
8	8:70987483:G:C	70987483	C	ADD	1536	-2.51	4.507	-11.34	6.322	-0.557	0.5776
8	8:131854234:A:G	131854234	A	ADD	1536	-2.344	4.209	-10.59	5.904	-0.557	0.5776
9	9:1870197:A:G	1870197	G	ADD	1536	-5.124	9.199	-23.15	12.91	-0.557	0.5776
10	10:565831:C:A	565831	A	ADD	1536	4.559	8.185	-11.48	20.6	0.557	0.5776
11	11:98723216:A:G	98723216	G	ADD	1536	2.619	4.702	-6.597	11.84	0.557	0.5776
11	11:98725128:G:A	98725128	A	ADD	1536	2.619	4.702	-6.597	11.84	0.557	0.5776
11	11:98725720:A:G	98725720	G	ADD	1536	2.619	4.702	-6.597	11.84	0.557	0.5776
12	12:20970556:C:T	20970556	T	ADD	1536	2.687	4.823	-6.766	12.14	0.557	0.5776
12	12:20972213:G:C	20972213	C	ADD	1536	2.687	4.823	-6.766	12.14	0.557	0.5776
12	12:114563478:T:A	114563478	A	ADD	1536	2.455	4.407	-6.183	11.09	0.557	0.5776
13	13:37349453:A:G	37349453	G	ADD	1536	-4.683	8.406	-21.16	11.79	-0.5571	0.5776
13	13:50131865:G:A	50131865	A	ADD	1536	-2.643	4.746	-11.94	6.659	-0.5569	0.5776
13	13:94624835:G:A	94624835	A	ADD	1536	3.767	6.763	-9.489	17.02	0.557	0.5776
13	13:94627470:G:T	94627470	T	ADD	1536	3.767	6.763	-9.489	17.02	0.557	0.5776
14	14:37270768:G:A	37270768	A	ADD	1536	-3.108	5.58	-14.05	7.829	-0.557	0.5776
14	14:61892267:A:G	61892267	G	ADD	1536	-3.821	6.858	-17.26	9.622	-0.5571	0.5776
14	14:97142524:G:A	97142524	A	ADD	1536	2.962	5.317	-7.46	13.38	0.557	0.5776
14	14:98625027:C:T	98625027	T	ADD	1536	-4.166	7.48	-18.83	10.49	-0.5569	0.5776
15	15:54458233:A:T	54458233	T	ADD	1536	-3.934	7.064	-17.78	9.911	-0.557	0.5776
16	16:57097282:C:T	57097282	T	ADD	1536	-3.452	6.196	-15.6	8.693	-0.5571	0.5776
16	16:57098982:T:C	57098982	C	ADD	1536	-3.452	6.196	-15.6	8.693	-0.5571	0.5776
16	16:57099321:T:C	57099321	C	ADD	1536	-3.452	6.196	-15.6	8.693	-0.5571	0.5776
16	16:78199671:A:G	78199671	G	ADD	1536	-2.852	5.12	-12.89	7.183	-0.557	0.5776
16	16:78199807:A:C	78199807	C	ADD	1536	-2.852	5.12	-12.89	7.183	-0.557	0.5776
18	18:74874714:A:G	74874714	G	ADD	1536	2.842	5.101	-7.156	12.84	0.5571	0.5776
18	18:74874978:G:C	74874978	C	ADD	1536	2.842	5.101	-7.156	12.84	0.5571	0.5776
19	19:16143203:A:C	16143203	C	ADD	1536	2.34	4.2	-5.893	10.57	0.557	0.5776
20	20:47838784:T:C	47838784	C	ADD	1536	2.342	4.205	-5.899	10.58	0.5571	0.5776
20	20:47838970:T:C	47838970	C	ADD	1536	2.342	4.205	-5.899	10.58	0.5571	0.5776
20	20:47840903:C:T	47840903	C	ADD	1536	2.342	4.205	-5.899	10.58	0.5571	0.5776
20	20:47842227:C:T	47842227	C	ADD	1536	2.342	4.205	-5.899	10.58	0.5571	0.5776
20	20:47842853:C:T	47842853	C	ADD	1536	2.342	4.205	-5.899	10.58	0.5571	0.5776
20	20:47844092:G:C	47844092	G	ADD	1536	2.342	4.205	-5.899	10.58	0.5571	0.5776
20	20:47845220:T:A	47845220	T	ADD	1536	2.342	4.205	-5.899	10.58	0.5571	0.5776
20	20:47845700:C:G	47845700	C	ADD	1536	2.342	4.205	-5.899	10.58	0.5571	0.5776
20	20:47845783:A:G	47845783	A	ADD	1536	2.342	4.205	-5.899	10.58	0.5571	0.5776
20	20:47848715:T:G	47848715	T	ADD	1536	2.342	4.205	-5.899	10.58	0.5571	0.5776
20	20:47849526:G:A	47849526	G	ADD	1536	2.342	4.205	-5.899	10.58	0.5571	0.5776
20	20:47850182:C:T	47850182	C	ADD	1536	2.342	4.205	-5.899	10.58	0.5571	0.5776
20	20:47850757:T:G	47850757	T	ADD	1536	2.342	4.205	-5.899	10.58	0.5571	0.5776
20	20:47852349:T:C	47852349	T	ADD	1536	2.342	4.205	-5.899	10.58	0.5571	0.5776
20	20:47852354:T:C	47852354	T	ADD	1536	2.342	4.205	-5.899	10.58	0.5571	0.5776
20	20:47854044:C:T	47854044	C	ADD	1536	2.342	4.205	-5.899	10.58	0.5571	0.5776
20	20:47855082:G:A	47855082	G	ADD	1536	2.342	4.205	-5.899	10.58	0.5571	0.5776
20	20:47855159:C:G	47855159	C	ADD	1536	2.342	4.205	-5.899	10.58	0.5571	0.5776
20	20:47856037:T:G	47856037	T	ADD	1536	2.342	4.205	-5.899	10.58	0.5571	0.5776
20	20:47858072:C:T	47858072	C	ADD	1536	2.342	4.205	-5.899	10.58	0.5571	0.5776
20	20:47858135:A:G	47858135	A	ADD	1536	2.342	4.205	-5.899	10.58	0.5571	0.5776
20	20:47858922:T:G	47858922	T	ADD	1536	2.342	4.205	-5.899	10.58	0.5571	0.5776
20	20:47859015:A:G	47859015	A	ADD	1536	2.342	4.205	-5.899	10.58	0.5571	0.5776
20	20:47865509:G:A	47865509	G	ADD	1536	2.342	4.205	-5.899	10.58	0.5571	0.5776
20	20:47866880:A:G	47866880	A	ADD	1536	2.342	4.205	-5.899	10.58	0.5571	0.5776
20	20:47867028:A:T	47867028	A	ADD	1536	2.342	4.205	-5.899	10.58	0.5571	0.5776
20	20:47867287:C:T	47867287	C	ADD	1536	2.342	4.205	-5.899	10.58	0.5571	0.5776
20	20:47867592:A:G	47867592	A	ADD	1536	2.342	4.205	-5.899	10.58	0.5571	0.5776
20	20:47868862:A:T	47868862	A	ADD	1536	2.342	4.205	-5.899	10.58	0.5571	0.5776
20	20:47870506:T:C	47870506	T	ADD	1536	2.342	4.205	-5.899	10.58	0.5571	0.5776
20	20:47871624:C:T	47871624	C	ADD	1536	2.342	4.205	-5.899	10.58	0.5571	0.5776
20	20:47872327:A:G	47872327	A	ADD	1536	2.342	4.205	-5.899	10.58	0.5571	0.5776
20	20:47876783:A:G	47876783	A	ADD	1536	2.342	4.205	-5.899	10.58	0.5571	0.5776
20	20:47878201:T:G	47878201	T	ADD	1536	2.342	4.205	-5.899	10.58	0.5571	0.5776
20	20:47878202:T:A	47878202	T	ADD	1536	2.342	4.205	-5.899	10.58	0.5571	0.5776
20	20:47878205:G:C	47878205	G	ADD	1536	2.342	4.205	-5.899	10.58	0.5571	0.5776
20	20:47878207:C:G	47878207	C	ADD	1536	2.342	4.205	-5.899	10.58	0.5571	0.5776
20	20:47878399:G:C	47878399	G	ADD	1536	2.342	4.205	-5.899	10.58	0.5571	0.5776
20	20:47878569:C:T	47878569	C	ADD	1536	2.342	4.205	-5.899	10.58	0.5571	0.5776
20	20:47882893:T:A	47882893	T	ADD	1536	2.342	4.205	-5.899	10.58	0.5571	0.5776
20	20:47883037:C:T	47883037	C	ADD	1536	2.342	4.205	-5.899	10.58	0.5571	0.5776
20	20:47883115:A:T	47883115	A	ADD	1536	2.342	4.205	-5.899	10.58	0.5571	0.5776
20	20:47884212:C:A	47884212	C	ADD	1536	2.342	4.205	-5.899	10.58	0.5571	0.5776
20	20:47885770:C:A	47885770	C	ADD	1536	2.342	4.205	-5.899	10.58	0.5571	0.5776
20	20:47886227:T:C	47886227	T	ADD	1536	2.342	4.205	-5.899	10.58	0.5571	0.5776
20	20:47888741:A:G	47888741	A	ADD	1536	2.342	4.205	-5.899	10.58	0.5571	0.5776
20	20:47889604:G:T	47889604	G	ADD	1536	2.342	4.205	-5.899	10.58	0.5571	0.5776
20	20:47889621:T:C	47889621	T	ADD	1536	2.342	4.205	-5.899	10.58	0.5571	0.5776
20	20:47892270:T:C	47892270	T	ADD	1536	2.342	4.205	-5.899	10.58	0.5571	0.5776
20	20:47894258:A:G	47894258	A	ADD	1536	2.342	4.205	-5.899	10.58	0.5571	0.5776
20	20:47900336:G:C	47900336	G	ADD	1536	2.342	4.205	-5.899	10.58	0.5571	0.5776
20	20:47905008:G:A	47905008	G	ADD	1536	2.342	4.205	-5.899	10.58	0.5571	0.5776
20	20:47906305:A:G	47906305	A	ADD	1536	2.342	4.205	-5.899	10.58	0.5571	0.5776
20	20:47909329:T:C	47909329	T	ADD	1536	2.342	4.205	-5.899	10.58	0.5571	0.5776
20	20:47916097:T:C	47916097	T	ADD	1536	2.342	4.205	-5.899	10.58	0.5571	0.5776
20	20:47916429:T:A	47916429	T	ADD	1536	2.342	4.205	-5.899	10.58	0.5571	0.5776
20	20:47918143:A:G	47918143	A	ADD	1536	2.342	4.205	-5.899	10.58	0.5571	0.5776
20	20:47918705:G:A	47918705	G	ADD	1536	2.342	4.205	-5.899	10.58	0.5571	0.5776
20	20:47919198:G:A	47919198	G	ADD	1536	2.342	4.205	-5.899	10.58	0.5571	0.5776
21	21:26687200:A:G	26687200	G	ADD	1536	-5.024	9.018	-22.7	12.65	-0.5571	0.5776
1	1:218931905:G:T	218931905	T	ADD	1536	-2.48	4.453	-11.21	6.248	-0.5568	0.5777
1	1:228314350:C:G	228314350	G	ADD	1536	3.577	6.424	-9.014	16.17	0.5568	0.5777
2	2:33034216:C:T	33034216	T	ADD	1536	2.741	4.921	-6.905	12.39	0.5569	0.5777
2	2:56414046:C:G	56414046	G	ADD	1536	2.363	4.243	-5.954	10.68	0.5568	0.5777
2	2:56414123:G:A	56414123	A	ADD	1536	2.363	4.243	-5.954	10.68	0.5568	0.5777
3	3:2829167:C:A	2829167	C	ADD	1536	2.506	4.499	-6.313	11.32	0.5569	0.5777
3	3:39287342:T:C	39287342	C	ADD	1536	-2.799	5.027	-12.65	7.053	-0.5569	0.5777
3	3:39288676:C:T	39288676	T	ADD	1536	-2.799	5.027	-12.65	7.053	-0.5569	0.5777
3	3:39289205:A:G	39289205	G	ADD	1536	-2.799	5.027	-12.65	7.053	-0.5569	0.5777
3	3:39289218:A:G	39289218	G	ADD	1536	-2.799	5.027	-12.65	7.053	-0.5569	0.5777
3	3:39289603:T:C	39289603	C	ADD	1536	-2.799	5.027	-12.65	7.053	-0.5569	0.5777
3	3:39289664:C:A	39289664	A	ADD	1536	-2.799	5.027	-12.65	7.053	-0.5569	0.5777
3	3:39289693:A:G	39289693	G	ADD	1536	-2.799	5.027	-12.65	7.053	-0.5569	0.5777
3	3:39289697:T:C	39289697	C	ADD	1536	-2.799	5.027	-12.65	7.053	-0.5569	0.5777
3	3:39289829:T:C	39289829	C	ADD	1536	-2.799	5.027	-12.65	7.053	-0.5569	0.5777
3	3:39289906:T:C	39289906	C	ADD	1536	-2.799	5.027	-12.65	7.053	-0.5569	0.5777
3	3:39290215:C:T	39290215	T	ADD	1536	-2.799	5.027	-12.65	7.053	-0.5569	0.5777
3	3:39290294:G:C	39290294	C	ADD	1536	-2.799	5.027	-12.65	7.053	-0.5569	0.5777
3	3:39290524:A:G	39290524	G	ADD	1536	-2.799	5.027	-12.65	7.053	-0.5569	0.5777
3	3:39290544:G:T	39290544	T	ADD	1536	-2.799	5.027	-12.65	7.053	-0.5569	0.5777
3	3:39290709:T:C	39290709	C	ADD	1536	-2.799	5.027	-12.65	7.053	-0.5569	0.5777
3	3:39290716:A:G	39290716	G	ADD	1536	-2.799	5.027	-12.65	7.053	-0.5569	0.5777
3	3:39290859:T:C	39290859	C	ADD	1536	-2.799	5.027	-12.65	7.053	-0.5569	0.5777
3	3:39290902:G:A	39290902	A	ADD	1536	-2.799	5.027	-12.65	7.053	-0.5569	0.5777
3	3:39290982:G:T	39290982	T	ADD	1536	-2.799	5.027	-12.65	7.053	-0.5569	0.5777
3	3:39291200:C:T	39291200	T	ADD	1536	-2.799	5.027	-12.65	7.053	-0.5569	0.5777
3	3:39291616:A:G	39291616	G	ADD	1536	-2.799	5.027	-12.65	7.053	-0.5569	0.5777
3	3:64481661:G:A	64481661	A	ADD	1536	2.637	4.734	-6.643	11.92	0.5569	0.5777
3	3:115317962:A:G	115317962	A	ADD	1536	-3.012	5.408	-13.61	7.588	-0.5569	0.5777
3	3:180981244:G:A	180981244	A	ADD	1536	-3.455	6.205	-15.62	8.707	-0.5569	0.5777
3	3:190257179:A:G	190257179	G	ADD	1536	-2.369	4.254	-10.71	5.968	-0.5569	0.5777
4	4:5759548:A:G	5759548	G	ADD	1536	3.02	5.424	-7.611	13.65	0.5568	0.5777
4	4:5759986:C:T	5759986	T	ADD	1536	3.02	5.424	-7.611	13.65	0.5568	0.5777
4	4:52860156:C:T	52860156	C	ADD	1536	2.385	4.283	-6.009	10.78	0.5568	0.5777
5	5:29794734:T:G	29794734	G	ADD	1536	2.931	5.264	-7.386	13.25	0.5569	0.5777
5	5:143110247:C:G	143110247	G	ADD	1536	2.408	4.325	-6.069	10.89	0.5569	0.5777
5	5:147211393:A:G	147211393	G	ADD	1536	-4.057	7.284	-18.33	10.22	-0.5569	0.5777
5	5:164840769:C:T	164840769	T	ADD	1536	2.765	4.965	-6.966	12.5	0.5569	0.5777
6	6:18688794:A:C	18688794	A	ADD	1536	-2.423	4.352	-10.95	6.106	-0.5568	0.5777
6	6:131470839:T:C	131470839	C	ADD	1536	-3.124	5.61	-14.12	7.872	-0.5569	0.5777
7	7:21636007:G:C	21636007	C	ADD	1536	-2.364	4.245	-10.68	5.956	-0.5569	0.5777
7	7:24428552:A:C	24428552	C	ADD	1536	-2.961	5.317	-13.38	7.46	-0.5569	0.5777
7	7:24821834:C:T	24821834	T	ADD	1536	-2.399	4.308	-10.84	6.045	-0.5568	0.5777
7	7:28240528:C:T	28240528	T	ADD	1536	2.856	5.129	-7.197	12.91	0.5568	0.5777
7	7:28241282:G:T	28241282	T	ADD	1536	2.856	5.129	-7.197	12.91	0.5568	0.5777
7	7:28241752:C:T	28241752	T	ADD	1536	2.856	5.129	-7.197	12.91	0.5568	0.5777
7	7:28241770:T:C	28241770	C	ADD	1536	2.856	5.129	-7.197	12.91	0.5568	0.5777
7	7:28241961:T:C	28241961	C	ADD	1536	2.856	5.129	-7.197	12.91	0.5568	0.5777
7	7:28242121:T:A	28242121	A	ADD	1536	2.856	5.129	-7.197	12.91	0.5568	0.5777
7	7:28242625:G:A	28242625	A	ADD	1536	2.856	5.129	-7.197	12.91	0.5568	0.5777
7	7:28242967:T:A	28242967	A	ADD	1536	2.856	5.129	-7.197	12.91	0.5568	0.5777
8	8:3232044:C:T	3232044	C	ADD	1536	-2.427	4.358	-10.97	6.115	-0.5569	0.5777
8	8:18025560:T:G	18025560	G	ADD	1536	3.608	6.479	-9.09	16.31	0.5569	0.5777
8	8:23356015:T:A	23356015	A	ADD	1536	-3.337	5.993	-15.08	8.408	-0.5569	0.5777
8	8:61060257:T:C	61060257	T	ADD	1536	-2.353	4.227	-10.64	5.931	-0.5568	0.5777
9	9:1870990:C:A	1870990	A	ADD	1536	4.251	7.634	-10.71	19.21	0.5569	0.5777
9	9:9776760:C:A	9776760	A	ADD	1536	-2.4	4.31	-10.85	6.047	-0.5568	0.5777
10	10:18558836:G:A	18558836	G	ADD	1536	2.609	4.685	-6.573	11.79	0.5569	0.5777
10	10:117597417:G:A	117597417	G	ADD	1536	-2.918	5.239	-13.19	7.35	-0.5569	0.5777
11	11:115012419:T:G	115012419	T	ADD	1536	2.39	4.291	-6.021	10.8	0.5569	0.5777
13	13:77471056:T:A	77471056	A	ADD	1536	-4.055	7.283	-18.33	10.22	-0.5568	0.5777
14	14:82738021:C:T	82738021	T	ADD	1536	3.659	6.57	-9.218	16.54	0.5569	0.5777
15	15:59368167:G:A	59368167	A	ADD	1536	2.373	4.261	-5.979	10.72	0.5568	0.5777
15	15:92537845:T:C	92537845	C	ADD	1536	2.564	4.604	-6.46	11.59	0.5569	0.5777
15	15:99686336:A:G	99686336	G	ADD	1536	-2.588	4.648	-11.7	6.521	-0.5568	0.5777
16	16:84861734:A:G	84861734	G	ADD	1536	-2.35	4.22	-10.62	5.921	-0.5568	0.5777
20	20:48042970:C:T	48042970	T	ADD	1536	4.49	8.064	-11.31	20.29	0.5569	0.5777
21	21:27592637:A:G	27592637	G	ADD	1536	3.437	6.172	-8.659	15.53	0.5569	0.5777
21	21:41351197:G:A	41351197	A	ADD	1536	-4.313	7.745	-19.49	10.87	-0.5569	0.5777
1	1:62732091:G:A	62732091	A	ADD	1536	-3.589	6.448	-16.23	9.048	-0.5567	0.5778
1	1:199449055:T:A	199449055	A	ADD	1536	2.482	4.459	-6.257	11.22	0.5567	0.5778
1	1:220974202:G:A	220974202	G	ADD	1536	3.71	6.663	-9.349	16.77	0.5568	0.5778
1	1:227922918:A:C	227922918	C	ADD	1536	-2.433	4.369	-11	6.131	-0.5568	0.5778
2	2:121164027:G:A	121164027	A	ADD	1536	2.605	4.679	-6.566	11.78	0.5567	0.5778
2	2:183372313:G:C	183372313	C	ADD	1536	-2.478	4.451	-11.2	6.246	-0.5568	0.5778
2	2:183372316:T:C	183372316	C	ADD	1536	-2.478	4.451	-11.2	6.246	-0.5568	0.5778
2	2:183373696:G:C	183373696	C	ADD	1536	-2.478	4.451	-11.2	6.246	-0.5568	0.5778
3	3:10567764:A:C	10567764	C	ADD	1536	-3.311	5.948	-14.97	8.347	-0.5567	0.5778
3	3:10897575:C:T	10897575	T	ADD	1536	4.276	7.679	-10.78	19.33	0.5568	0.5778
3	3:10899836:G:A	10899836	A	ADD	1536	4.276	7.679	-10.78	19.33	0.5568	0.5778
3	3:12444463:A:G	12444463	A	ADD	1536	2.343	4.208	-5.905	10.59	0.5567	0.5778
3	3:23051018:G:A	23051018	A	ADD	1536	2.976	5.346	-7.501	13.45	0.5567	0.5778
3	3:23315198:T:C	23315198	C	ADD	1536	2.833	5.088	-7.14	12.81	0.5568	0.5778
3	3:23345862:C:T	23345862	T	ADD	1536	2.833	5.088	-7.14	12.81	0.5568	0.5778
3	3:68560669:A:G	68560669	G	ADD	1536	-4.798	8.618	-21.69	12.09	-0.5567	0.5778
3	3:80628555:C:G	80628555	G	ADD	1536	-2.464	4.425	-11.14	6.21	-0.5567	0.5778
3	3:80630085:G:A	80630085	A	ADD	1536	-2.464	4.425	-11.14	6.21	-0.5567	0.5778
3	3:80637473:G:T	80637473	T	ADD	1536	-2.464	4.425	-11.14	6.21	-0.5567	0.5778
3	3:80638715:G:A	80638715	A	ADD	1536	-2.464	4.425	-11.14	6.21	-0.5567	0.5778
3	3:80648284:A:T	80648284	T	ADD	1536	-2.464	4.425	-11.14	6.21	-0.5567	0.5778
3	3:80648698:G:A	80648698	A	ADD	1536	-2.464	4.425	-11.14	6.21	-0.5567	0.5778
3	3:83244246:A:C	83244246	C	ADD	1536	2.793	5.017	-7.04	12.63	0.5567	0.5778
3	3:104017607:G:A	104017607	G	ADD	1536	-3.302	5.932	-14.93	8.323	-0.5567	0.5778
3	3:112717319:A:C	112717319	C	ADD	1536	-2.541	4.564	-11.49	6.404	-0.5568	0.5778
3	3:112725442:G:C	112725442	C	ADD	1536	-2.541	4.564	-11.49	6.404	-0.5568	0.5778
3	3:112729768:A:T	112729768	T	ADD	1536	-2.541	4.564	-11.49	6.404	-0.5568	0.5778
3	3:156168637:A:T	156168637	T	ADD	1536	3.241	5.823	-8.171	14.65	0.5567	0.5778
3	3:183546104:C:A	183546104	A	ADD	1536	-2.645	4.751	-11.96	6.666	-0.5567	0.5778
4	4:21389123:A:G	21389123	G	ADD	1536	-4.626	8.311	-20.91	11.66	-0.5567	0.5778
4	4:91702075:A:T	91702075	A	ADD	1536	2.396	4.304	-6.039	10.83	0.5568	0.5778
4	4:117785317:T:G	117785317	G	ADD	1536	-2.702	4.854	-12.22	6.812	-0.5567	0.5778
4	4:117785341:C:T	117785341	T	ADD	1536	-2.702	4.854	-12.22	6.812	-0.5567	0.5778
6	6:29236645:G:T	29236645	T	ADD	1536	3.979	7.148	-10.03	17.99	0.5567	0.5778
6	6:29477959:T:C	29477959	C	ADD	1536	-4.216	7.572	-19.06	10.62	-0.5568	0.5778
6	6:91740447:G:C	91740447	C	ADD	1536	2.472	4.441	-6.231	11.18	0.5567	0.5778
6	6:143313884:T:G	143313884	G	ADD	1536	-2.546	4.573	-11.51	6.418	-0.5567	0.5778
6	6:143315067:G:C	143315067	C	ADD	1536	-2.546	4.573	-11.51	6.418	-0.5567	0.5778
6	6:143315643:C:T	143315643	T	ADD	1536	-2.546	4.573	-11.51	6.418	-0.5567	0.5778
6	6:143316801:G:A	143316801	A	ADD	1536	-2.546	4.573	-11.51	6.418	-0.5567	0.5778
7	7:32251202:G:A	32251202	G	ADD	1536	5.058	9.086	-12.75	22.87	0.5567	0.5778
7	7:39447438:T:G	39447438	T	ADD	1536	2.648	4.756	-6.674	11.97	0.5567	0.5778
7	7:39449771:T:A	39449771	T	ADD	1536	2.648	4.756	-6.674	11.97	0.5567	0.5778
7	7:51119353:C:T	51119353	T	ADD	1536	-2.398	4.307	-10.84	6.043	-0.5568	0.5778
7	7:63405586:G:A	63405586	A	ADD	1536	3.175	5.703	-8.003	14.35	0.5567	0.5778
8	8:56810959:C:A	56810959	A	ADD	1536	4.556	8.184	-11.48	20.6	0.5567	0.5778
8	8:128311352:T:C	128311352	C	ADD	1536	2.41	4.33	-6.076	10.9	0.5567	0.5778
9	9:83695647:A:G	83695647	G	ADD	1536	-2.729	4.903	-12.34	6.88	-0.5567	0.5778
11	11:19611461:G:A	19611461	A	ADD	1536	-5.536	9.944	-25.03	13.95	-0.5567	0.5778
11	11:88475777:G:A	88475777	G	ADD	1536	2.504	4.499	-6.313	11.32	0.5567	0.5778
11	11:119874855:T:A	119874855	T	ADD	1536	2.368	4.254	-5.969	10.71	0.5567	0.5778
11	11:119875060:T:A	119875060	T	ADD	1536	2.368	4.254	-5.969	10.71	0.5567	0.5778
11	11:119875093:C:T	119875093	C	ADD	1536	2.368	4.254	-5.969	10.71	0.5567	0.5778
11	11:119875343:C:T	119875343	C	ADD	1536	2.368	4.254	-5.969	10.71	0.5567	0.5778
11	11:119876028:C:T	119876028	C	ADD	1536	2.368	4.254	-5.969	10.71	0.5567	0.5778
11	11:119876516:A:G	119876516	A	ADD	1536	2.368	4.254	-5.969	10.71	0.5567	0.5778
11	11:119876697:G:A	119876697	G	ADD	1536	2.368	4.254	-5.969	10.71	0.5567	0.5778
11	11:119876939:T:C	119876939	T	ADD	1536	2.368	4.254	-5.969	10.71	0.5567	0.5778
11	11:119877108:C:T	119877108	C	ADD	1536	2.368	4.254	-5.969	10.71	0.5567	0.5778
11	11:124309814:A:G	124309814	A	ADD	1536	-2.296	4.124	-10.38	5.787	-0.5567	0.5778
11	11:124309966:T:C	124309966	T	ADD	1536	-2.296	4.124	-10.38	5.787	-0.5567	0.5778
11	11:124310622:A:G	124310622	A	ADD	1536	-2.296	4.124	-10.38	5.787	-0.5567	0.5778
11	11:124312712:G:T	124312712	G	ADD	1536	-2.296	4.124	-10.38	5.787	-0.5567	0.5778
11	11:124315655:C:G	124315655	C	ADD	1536	-2.296	4.124	-10.38	5.787	-0.5567	0.5778
13	13:83788742:G:A	83788742	G	ADD	1536	2.8	5.03	-7.057	12.66	0.5568	0.5778
13	13:83789650:T:A	83789650	T	ADD	1536	2.8	5.03	-7.057	12.66	0.5568	0.5778
13	13:83790919:T:A	83790919	T	ADD	1536	2.8	5.03	-7.057	12.66	0.5568	0.5778
13	13:93690906:A:G	93690906	A	ADD	1536	2.819	5.065	-7.107	12.75	0.5567	0.5778
14	14:37446852:G:A	37446852	A	ADD	1536	-2.503	4.495	-11.31	6.308	-0.5568	0.5778
15	15:61317745:G:A	61317745	A	ADD	1536	-3.439	6.176	-15.54	8.666	-0.5568	0.5778
15	15:85454657:G:A	85454657	A	ADD	1536	4.982	8.949	-12.56	22.52	0.5567	0.5778
17	17:5899882:T:A	5899882	A	ADD	1536	-2.382	4.278	-10.77	6.003	-0.5568	0.5778
17	17:79018677:A:G	79018677	G	ADD	1536	2.568	4.613	-6.474	11.61	0.5567	0.5778
1	1:14311056:A:G	14311056	A	ADD	1536	-2.483	4.46	-11.22	6.259	-0.5566	0.5779
1	1:14314069:A:G	14314069	A	ADD	1536	-2.483	4.46	-11.22	6.259	-0.5566	0.5779
1	1:14314580:T:C	14314580	T	ADD	1536	-2.483	4.46	-11.22	6.259	-0.5566	0.5779
1	1:21996848:A:G	21996848	G	ADD	1536	2.332	4.19	-5.88	10.54	0.5566	0.5779
1	1:62731346:C:T	62731346	T	ADD	1536	-3.602	6.472	-16.29	9.084	-0.5565	0.5779
1	1:95538915:G:A	95538915	A	ADD	1536	4.018	7.22	-10.13	18.17	0.5566	0.5779
1	1:95539076:C:T	95539076	T	ADD	1536	4.018	7.22	-10.13	18.17	0.5566	0.5779
1	1:95539357:T:C	95539357	C	ADD	1536	4.018	7.22	-10.13	18.17	0.5566	0.5779
1	1:95539705:G:A	95539705	A	ADD	1536	4.018	7.22	-10.13	18.17	0.5566	0.5779
1	1:95539778:A:G	95539778	G	ADD	1536	4.018	7.22	-10.13	18.17	0.5566	0.5779
1	1:95539967:T:C	95539967	C	ADD	1536	4.018	7.22	-10.13	18.17	0.5566	0.5779
1	1:95539968:G:C	95539968	C	ADD	1536	4.018	7.22	-10.13	18.17	0.5566	0.5779
2	2:22949877:G:A	22949877	G	ADD	1536	2.374	4.265	-5.986	10.73	0.5565	0.5779
3	3:131097723:C:T	131097723	T	ADD	1536	3.157	5.672	-7.961	14.28	0.5566	0.5779
4	4:189838951:G:A	189838951	A	ADD	1536	5.28	9.488	-13.32	23.88	0.5565	0.5779
5	5:164861517:C:A	164861517	A	ADD	1536	5.268	9.466	-13.28	23.82	0.5566	0.5779
6	6:3019030:T:C	3019030	C	ADD	1536	3.203	5.754	-8.075	14.48	0.5566	0.5779
6	6:29698031:G:C	29698031	C	ADD	1536	-2.6	4.671	-11.76	6.556	-0.5566	0.5779
6	6:29948941:G:A	29948941	A	ADD	1536	3.277	5.887	-8.262	14.81	0.5566	0.5779
6	6:31315648:A:G	31315648	G	ADD	1536	-3.239	5.819	-14.64	8.167	-0.5566	0.5779
6	6:70734508:G:T	70734508	T	ADD	1536	-2.764	4.966	-12.5	6.969	-0.5566	0.5779
7	7:27807591:C:T	27807591	T	ADD	1536	-4.072	7.317	-18.41	10.27	-0.5565	0.5779
7	7:27812898:A:C	27812898	C	ADD	1536	-4.072	7.317	-18.41	10.27	-0.5565	0.5779
7	7:27813630:A:G	27813630	G	ADD	1536	-4.072	7.317	-18.41	10.27	-0.5565	0.5779
7	7:27815614:G:A	27815614	A	ADD	1536	-4.072	7.317	-18.41	10.27	-0.5565	0.5779
7	7:27819862:T:C	27819862	C	ADD	1536	-4.072	7.317	-18.41	10.27	-0.5565	0.5779
7	7:27824058:T:C	27824058	C	ADD	1536	-4.072	7.317	-18.41	10.27	-0.5565	0.5779
7	7:30959170:A:C	30959170	C	ADD	1536	-2.341	4.206	-10.59	5.903	-0.5566	0.5779
8	8:14250297:T:C	14250297	C	ADD	1536	-3.643	6.546	-16.47	9.186	-0.5566	0.5779
8	8:80620979:T:C	80620979	C	ADD	1536	-2.948	5.297	-13.33	7.433	-0.5566	0.5779
8	8:80621011:G:A	80621011	A	ADD	1536	-2.948	5.297	-13.33	7.433	-0.5566	0.5779
8	8:80621540:A:G	80621540	G	ADD	1536	-2.948	5.297	-13.33	7.433	-0.5566	0.5779
8	8:123327623:A:C	123327623	C	ADD	1536	3.233	5.808	-8.15	14.62	0.5566	0.5779
9	9:7650506:T:C	7650506	C	ADD	1536	-4.551	8.176	-20.58	11.47	-0.5565	0.5779
10	10:11433996:G:A	11433996	A	ADD	1536	3.89	6.988	-9.807	17.59	0.5566	0.5779
10	10:129396567:C:T	129396567	T	ADD	1536	-2.773	4.982	-12.54	6.992	-0.5566	0.5779
11	11:44811891:A:G	44811891	G	ADD	1536	2.645	4.751	-6.667	11.96	0.5566	0.5779
11	11:100318219:A:G	100318219	G	ADD	1536	-2.379	4.275	-10.76	6	-0.5565	0.5779
12	12:1654613:C:G	1654613	G	ADD	1536	3.48	6.252	-8.775	15.73	0.5566	0.5779
12	12:1655204:C:T	1655204	T	ADD	1536	3.48	6.252	-8.775	15.73	0.5566	0.5779
12	12:27529086:G:A	27529086	A	ADD	1536	-2.506	4.502	-11.33	6.318	-0.5566	0.5779
12	12:46415494:A:G	46415494	G	ADD	1536	-2.669	4.796	-12.07	6.731	-0.5565	0.5779
12	12:64379443:A:G	64379443	A	ADD	1536	2.336	4.198	-5.891	10.56	0.5566	0.5779
13	13:61859631:C:T	61859631	T	ADD	1536	-2.439	4.383	-11.03	6.152	-0.5565	0.5779
15	15:54380038:C:G	54380038	G	ADD	1536	-3.799	6.826	-17.18	9.58	-0.5565	0.5779
15	15:63474391:G:T	63474391	T	ADD	1536	-2.345	4.214	-10.61	5.915	-0.5565	0.5779
15	15:81068593:G:A	81068593	A	ADD	1536	2.326	4.18	-5.866	10.52	0.5565	0.5779
16	16:82868138:A:G	82868138	G	ADD	1536	3.627	6.517	-9.146	16.4	0.5566	0.5779
17	17:35012905:G:A	35012905	A	ADD	1536	2.35	4.222	-5.925	10.62	0.5566	0.5779
17	17:70151759:A:C	70151759	C	ADD	1536	2.901	5.213	-7.316	13.12	0.5565	0.5779
17	17:70151864:G:T	70151864	T	ADD	1536	2.901	5.213	-7.316	13.12	0.5565	0.5779
1	1:80723940:C:T	80723940	T	ADD	1536	-2.819	5.066	-12.75	7.111	-0.5564	0.578
1	1:80725186:A:G	80725186	G	ADD	1536	-2.819	5.066	-12.75	7.111	-0.5564	0.578
1	1:103357374:G:A	103357374	A	ADD	1536	4.423	7.949	-11.16	20	0.5564	0.578
1	1:103358939:G:A	103358939	A	ADD	1536	4.423	7.949	-11.16	20	0.5564	0.578
1	1:103359058:T:C	103359058	C	ADD	1536	4.423	7.949	-11.16	20	0.5564	0.578
1	1:103359105:G:A	103359105	A	ADD	1536	4.423	7.949	-11.16	20	0.5564	0.578
1	1:103359116:A:G	103359116	G	ADD	1536	4.423	7.949	-11.16	20	0.5564	0.578
1	1:103359710:C:T	103359710	T	ADD	1536	4.423	7.949	-11.16	20	0.5564	0.578
1	1:103359968:C:T	103359968	T	ADD	1536	4.423	7.949	-11.16	20	0.5564	0.578
1	1:103360410:A:C	103360410	C	ADD	1536	4.423	7.949	-11.16	20	0.5564	0.578
1	1:103361236:C:T	103361236	T	ADD	1536	4.423	7.949	-11.16	20	0.5564	0.578
1	1:103361491:A:G	103361491	G	ADD	1536	4.423	7.949	-11.16	20	0.5564	0.578
1	1:103361512:T:A	103361512	A	ADD	1536	4.423	7.949	-11.16	20	0.5564	0.578
1	1:103361698:C:T	103361698	T	ADD	1536	4.423	7.949	-11.16	20	0.5564	0.578
1	1:103362041:A:G	103362041	G	ADD	1536	4.423	7.949	-11.16	20	0.5564	0.578
1	1:103362365:C:T	103362365	T	ADD	1536	4.423	7.949	-11.16	20	0.5564	0.578
1	1:103362638:T:G	103362638	G	ADD	1536	4.423	7.949	-11.16	20	0.5564	0.578
1	1:103363192:T:C	103363192	C	ADD	1536	4.423	7.949	-11.16	20	0.5564	0.578
1	1:103363900:A:C	103363900	C	ADD	1536	4.423	7.949	-11.16	20	0.5564	0.578
1	1:103364120:T:G	103364120	G	ADD	1536	4.423	7.949	-11.16	20	0.5564	0.578
1	1:103364396:C:T	103364396	T	ADD	1536	4.423	7.949	-11.16	20	0.5564	0.578
1	1:103364618:A:T	103364618	T	ADD	1536	4.423	7.949	-11.16	20	0.5564	0.578
1	1:103364695:G:A	103364695	A	ADD	1536	4.423	7.949	-11.16	20	0.5564	0.578
1	1:103364765:A:T	103364765	T	ADD	1536	4.423	7.949	-11.16	20	0.5564	0.578
1	1:103365079:G:A	103365079	A	ADD	1536	4.423	7.949	-11.16	20	0.5564	0.578
1	1:103365089:A:G	103365089	G	ADD	1536	4.423	7.949	-11.16	20	0.5564	0.578
2	2:20912330:C:T	20912330	T	ADD	1536	3.599	6.467	-9.076	16.27	0.5565	0.578
2	2:38677287:C:G	38677287	G	ADD	1536	-2.476	4.449	-11.2	6.245	-0.5564	0.578
2	2:38677471:T:G	38677471	G	ADD	1536	-2.476	4.449	-11.2	6.245	-0.5564	0.578
2	2:38677701:A:G	38677701	G	ADD	1536	-2.476	4.449	-11.2	6.245	-0.5564	0.578
2	2:151216661:A:C	151216661	C	ADD	1536	-4.716	8.474	-21.32	11.89	-0.5565	0.578
3	3:2829025:T:A	2829025	T	ADD	1536	2.417	4.344	-6.096	10.93	0.5565	0.578
3	3:28780970:G:A	28780970	G	ADD	1536	2.523	4.536	-6.366	11.41	0.5564	0.578
3	3:36146622:G:A	36146622	A	ADD	1536	2.578	4.633	-6.502	11.66	0.5565	0.578
3	3:46895615:C:G	46895615	G	ADD	1536	3.173	5.703	-8.005	14.35	0.5564	0.578
3	3:73822334:A:G	73822334	G	ADD	1536	5.037	9.053	-12.71	22.78	0.5564	0.578
3	3:73822399:C:A	73822399	A	ADD	1536	5.037	9.053	-12.71	22.78	0.5564	0.578
3	3:137405320:T:G	137405320	G	ADD	1536	-2.583	4.642	-11.68	6.515	-0.5564	0.578
3	3:137407627:G:A	137407627	A	ADD	1536	-2.583	4.642	-11.68	6.515	-0.5564	0.578
3	3:137413421:A:G	137413421	G	ADD	1536	-2.583	4.642	-11.68	6.515	-0.5564	0.578
3	3:151257854:G:A	151257854	A	ADD	1536	4.146	7.451	-10.46	18.75	0.5565	0.578
3	3:173019595:G:A	173019595	G	ADD	1536	2.291	4.118	-5.779	10.36	0.5564	0.578
3	3:175772991:A:G	175772991	G	ADD	1536	2.504	4.5	-6.316	11.32	0.5564	0.578
4	4:5749784:G:A	5749784	G	ADD	1536	2.417	4.344	-6.097	10.93	0.5564	0.578
4	4:10029731:C:T	10029731	T	ADD	1536	4.989	8.968	-12.59	22.57	0.5564	0.578
4	4:28107785:G:C	28107785	C	ADD	1536	-3.703	6.656	-16.75	9.341	-0.5564	0.578
5	5:17809984:A:G	17809984	G	ADD	1536	2.338	4.202	-5.898	10.57	0.5564	0.578
5	5:39473562:C:T	39473562	T	ADD	1536	-2.587	4.649	-11.7	6.526	-0.5564	0.578
5	5:78265876:A:G	78265876	G	ADD	1536	-2.472	4.443	-11.18	6.236	-0.5564	0.578
6	6:16667097:C:A	16667097	A	ADD	1536	-2.43	4.367	-10.99	6.13	-0.5564	0.578
6	6:120679565:A:T	120679565	T	ADD	1536	3.304	5.937	-8.333	14.94	0.5564	0.578
7	7:63722827:T:C	63722827	C	ADD	1536	5.377	9.664	-13.56	24.32	0.5564	0.578
8	8:11742240:C:A	11742240	A	ADD	1536	2.387	4.289	-6.02	10.79	0.5564	0.578
8	8:13811422:A:T	13811422	T	ADD	1536	2.947	5.297	-7.435	13.33	0.5564	0.578
8	8:13811427:C:G	13811427	G	ADD	1536	2.947	5.297	-7.435	13.33	0.5564	0.578
8	8:13811557:C:T	13811557	T	ADD	1536	2.947	5.297	-7.435	13.33	0.5564	0.578
8	8:13811827:A:G	13811827	G	ADD	1536	2.947	5.297	-7.435	13.33	0.5564	0.578
8	8:13812136:G:T	13812136	T	ADD	1536	2.947	5.297	-7.435	13.33	0.5564	0.578
8	8:13812172:G:A	13812172	A	ADD	1536	2.947	5.297	-7.435	13.33	0.5564	0.578
8	8:13812259:C:A	13812259	A	ADD	1536	2.947	5.297	-7.435	13.33	0.5564	0.578
8	8:13812355:C:T	13812355	T	ADD	1536	2.947	5.297	-7.435	13.33	0.5564	0.578
8	8:13812398:T:C	13812398	C	ADD	1536	2.947	5.297	-7.435	13.33	0.5564	0.578
8	8:13812480:T:C	13812480	C	ADD	1536	2.947	5.297	-7.435	13.33	0.5564	0.578
8	8:13812544:G:A	13812544	A	ADD	1536	2.947	5.297	-7.435	13.33	0.5564	0.578
8	8:13812708:G:C	13812708	C	ADD	1536	2.947	5.297	-7.435	13.33	0.5564	0.578
8	8:13812783:G:C	13812783	C	ADD	1536	2.947	5.297	-7.435	13.33	0.5564	0.578
8	8:13812800:A:G	13812800	G	ADD	1536	2.947	5.297	-7.435	13.33	0.5564	0.578
8	8:13812830:T:C	13812830	C	ADD	1536	2.947	5.297	-7.435	13.33	0.5564	0.578
8	8:13812925:C:T	13812925	T	ADD	1536	2.947	5.297	-7.435	13.33	0.5564	0.578
8	8:13812965:C:G	13812965	G	ADD	1536	2.947	5.297	-7.435	13.33	0.5564	0.578
8	8:13813042:G:A	13813042	A	ADD	1536	2.947	5.297	-7.435	13.33	0.5564	0.578
8	8:13813087:C:A	13813087	A	ADD	1536	2.947	5.297	-7.435	13.33	0.5564	0.578
8	8:13813092:T:C	13813092	C	ADD	1536	2.947	5.297	-7.435	13.33	0.5564	0.578
8	8:13813140:C:T	13813140	T	ADD	1536	2.947	5.297	-7.435	13.33	0.5564	0.578
8	8:13816796:C:T	13816796	T	ADD	1536	2.947	5.297	-7.435	13.33	0.5564	0.578
8	8:13816966:G:A	13816966	A	ADD	1536	2.947	5.297	-7.435	13.33	0.5564	0.578
8	8:23274367:T:C	23274367	C	ADD	1536	-2.342	4.21	-10.59	5.908	-0.5564	0.578
8	8:23275696:C:A	23275696	A	ADD	1536	-2.342	4.21	-10.59	5.908	-0.5564	0.578
8	8:23275784:A:G	23275784	G	ADD	1536	-2.342	4.21	-10.59	5.908	-0.5564	0.578
8	8:23275930:T:C	23275930	C	ADD	1536	-2.342	4.21	-10.59	5.908	-0.5564	0.578
8	8:23276594:T:C	23276594	C	ADD	1536	-2.342	4.21	-10.59	5.908	-0.5564	0.578
8	8:23280198:C:T	23280198	T	ADD	1536	-2.342	4.21	-10.59	5.908	-0.5564	0.578
8	8:23280443:A:G	23280443	G	ADD	1536	-2.342	4.21	-10.59	5.908	-0.5564	0.578
8	8:23287191:A:G	23287191	G	ADD	1536	-2.342	4.21	-10.59	5.908	-0.5564	0.578
8	8:23288895:G:A	23288895	A	ADD	1536	-2.342	4.21	-10.59	5.908	-0.5564	0.578
8	8:23290153:G:A	23290153	A	ADD	1536	-2.342	4.21	-10.59	5.908	-0.5564	0.578
8	8:138500257:G:T	138500257	T	ADD	1536	2.394	4.302	-6.038	10.82	0.5564	0.578
9	9:10064332:C:T	10064332	T	ADD	1536	-3.616	6.499	-16.35	9.122	-0.5564	0.578
9	9:20513639:G:A	20513639	A	ADD	1536	-3.302	5.934	-14.93	8.329	-0.5564	0.578
10	10:67623881:A:G	67623881	G	ADD	1536	2.867	5.152	-7.232	12.97	0.5564	0.578
10	10:67623970:G:A	67623970	A	ADD	1536	2.867	5.152	-7.232	12.97	0.5564	0.578
10	10:67623998:A:G	67623998	G	ADD	1536	2.867	5.152	-7.232	12.97	0.5564	0.578
10	10:67624004:A:G	67624004	G	ADD	1536	2.867	5.152	-7.232	12.97	0.5564	0.578
10	10:67624108:G:A	67624108	A	ADD	1536	2.867	5.152	-7.232	12.97	0.5564	0.578
10	10:67624117:G:A	67624117	A	ADD	1536	2.867	5.152	-7.232	12.97	0.5564	0.578
10	10:67624255:A:G	67624255	G	ADD	1536	2.867	5.152	-7.232	12.97	0.5564	0.578
10	10:67624311:G:A	67624311	A	ADD	1536	2.867	5.152	-7.232	12.97	0.5564	0.578
11	11:14262559:A:G	14262559	G	ADD	1536	2.871	5.158	-7.24	12.98	0.5565	0.578
11	11:97675305:T:C	97675305	C	ADD	1536	-2.343	4.211	-10.6	5.911	-0.5564	0.578
11	11:100772412:G:C	100772412	C	ADD	1536	-2.584	4.644	-11.69	6.518	-0.5564	0.578
11	11:100772458:G:T	100772458	T	ADD	1536	-2.584	4.644	-11.69	6.518	-0.5564	0.578
11	11:100772786:T:C	100772786	C	ADD	1536	-2.584	4.644	-11.69	6.518	-0.5564	0.578
11	11:100773100:T:G	100773100	G	ADD	1536	-2.584	4.644	-11.69	6.518	-0.5564	0.578
11	11:100779854:T:C	100779854	C	ADD	1536	-2.584	4.644	-11.69	6.518	-0.5564	0.578
12	12:21315952:T:C	21315952	C	ADD	1536	2.587	4.65	-6.526	11.7	0.5564	0.578
12	12:45436305:A:G	45436305	A	ADD	1536	2.344	4.214	-5.914	10.6	0.5564	0.578
12	12:45436434:C:G	45436434	C	ADD	1536	2.344	4.214	-5.914	10.6	0.5564	0.578
12	12:47282172:T:G	47282172	G	ADD	1536	-2.722	4.892	-12.31	6.866	-0.5564	0.578
12	12:82450861:C:T	82450861	T	ADD	1536	2.888	5.191	-7.285	13.06	0.5565	0.578
12	12:88765040:G:A	88765040	A	ADD	1536	3.678	6.611	-9.278	16.63	0.5564	0.578
12	12:88766417:T:A	88766417	A	ADD	1536	3.678	6.611	-9.278	16.63	0.5564	0.578
12	12:88777696:A:C	88777696	C	ADD	1536	3.678	6.611	-9.278	16.63	0.5564	0.578
12	12:89745477:C:A	89745477	C	ADD	1536	2.425	4.357	-6.115	10.96	0.5565	0.578
13	13:22554319:G:A	22554319	A	ADD	1536	2.806	5.043	-7.078	12.69	0.5564	0.578
13	13:23548828:A:G	23548828	G	ADD	1536	-2.679	4.816	-12.12	6.759	-0.5564	0.578
13	13:110964421:G:A	110964421	A	ADD	1536	-5.249	9.433	-23.74	13.24	-0.5564	0.578
14	14:90015404:A:G	90015404	G	ADD	1536	3.377	6.069	-8.518	15.27	0.5564	0.578
15	15:63408879:G:A	63408879	A	ADD	1536	3.27	5.877	-8.248	14.79	0.5564	0.578
15	15:86737661:A:G	86737661	G	ADD	1536	-4.638	8.334	-20.97	11.7	-0.5564	0.578
15	15:86741173:A:G	86741173	G	ADD	1536	-4.638	8.334	-20.97	11.7	-0.5564	0.578
15	15:86741288:A:G	86741288	G	ADD	1536	-4.638	8.334	-20.97	11.7	-0.5564	0.578
15	15:86741686:A:T	86741686	T	ADD	1536	-4.638	8.334	-20.97	11.7	-0.5564	0.578
15	15:86742269:C:T	86742269	T	ADD	1536	-4.638	8.334	-20.97	11.7	-0.5564	0.578
15	15:86742471:T:C	86742471	C	ADD	1536	-4.638	8.334	-20.97	11.7	-0.5564	0.578
15	15:86742985:C:T	86742985	T	ADD	1536	-4.638	8.334	-20.97	11.7	-0.5564	0.578
15	15:86744004:C:T	86744004	T	ADD	1536	-4.638	8.334	-20.97	11.7	-0.5564	0.578
16	16:7943978:A:G	7943978	G	ADD	1536	2.96	5.318	-7.464	13.38	0.5565	0.578
16	16:7945884:C:G	7945884	G	ADD	1536	2.96	5.318	-7.464	13.38	0.5565	0.578
16	16:24863707:A:G	24863707	G	ADD	1536	3.575	6.425	-9.018	16.17	0.5564	0.578
16	16:53988267:G:A	53988267	A	ADD	1536	-3.134	5.633	-14.17	7.906	-0.5564	0.578
17	17:10031183:A:G	10031183	A	ADD	1536	-2.376	4.271	-10.75	5.994	-0.5565	0.578
17	17:45166126:G:A	45166126	G	ADD	1536	2.629	4.725	-6.632	11.89	0.5564	0.578
17	17:49790270:T:G	49790270	G	ADD	1536	2.535	4.556	-6.395	11.47	0.5565	0.578
17	17:49791052:A:G	49791052	G	ADD	1536	2.535	4.556	-6.395	11.47	0.5565	0.578
19	19:6564402:A:G	6564402	G	ADD	1536	2.349	4.222	-5.926	10.62	0.5565	0.578
20	20:2164954:G:A	2164954	A	ADD	1536	-3.414	6.136	-15.44	8.612	-0.5564	0.578
20	20:2165259:C:T	2165259	T	ADD	1536	-3.414	6.136	-15.44	8.612	-0.5564	0.578
20	20:11550545:A:G	11550545	A	ADD	1536	2.515	4.52	-6.345	11.37	0.5564	0.578
21	21:46128238:G:A	46128238	A	ADD	1536	2.601	4.675	-6.562	11.76	0.5564	0.578
1	1:225450934:A:G	225450934	G	ADD	1536	-2.497	4.489	-11.3	6.302	-0.5563	0.5781
2	2:7231380:T:C	7231380	C	ADD	1536	-2.402	4.318	-10.87	6.061	-0.5563	0.5781
2	2:33389199:C:T	33389199	T	ADD	1536	-2.44	4.386	-11.04	6.157	-0.5563	0.5781
2	2:83231361:T:C	83231361	C	ADD	1536	-2.743	4.931	-12.41	6.922	-0.5562	0.5781
2	2:226655383:G:A	226655383	A	ADD	1536	3.112	5.595	-7.854	14.08	0.5563	0.5781
3	3:64920481:G:C	64920481	C	ADD	1536	-2.839	5.103	-12.84	7.163	-0.5563	0.5781
3	3:64920729:T:C	64920729	C	ADD	1536	-2.839	5.103	-12.84	7.163	-0.5563	0.5781
3	3:64920769:C:G	64920769	G	ADD	1536	-2.839	5.103	-12.84	7.163	-0.5563	0.5781
3	3:64923894:T:C	64923894	C	ADD	1536	-2.839	5.103	-12.84	7.163	-0.5563	0.5781
4	4:122455575:C:A	122455575	A	ADD	1536	-3.155	5.672	-14.27	7.961	-0.5563	0.5781
4	4:183812287:A:G	183812287	G	ADD	1536	2.726	4.902	-6.881	12.33	0.5562	0.5781
5	5:74352180:A:G	74352180	A	ADD	1536	-2.393	4.301	-10.82	6.038	-0.5563	0.5781
5	5:79038584:A:G	79038584	G	ADD	1536	2.363	4.247	-5.961	10.69	0.5563	0.5781
6	6:26219744:A:C	26219744	C	ADD	1536	4.128	7.421	-10.42	18.67	0.5563	0.5781
6	6:26220109:C:T	26220109	T	ADD	1536	4.128	7.421	-10.42	18.67	0.5563	0.5781
6	6:26221566:A:T	26221566	T	ADD	1536	4.128	7.421	-10.42	18.67	0.5563	0.5781
6	6:26221937:A:C	26221937	C	ADD	1536	4.128	7.421	-10.42	18.67	0.5563	0.5781
6	6:26222888:C:A	26222888	A	ADD	1536	4.128	7.421	-10.42	18.67	0.5563	0.5781
6	6:26223582:G:A	26223582	A	ADD	1536	4.128	7.421	-10.42	18.67	0.5563	0.5781
6	6:26224089:A:G	26224089	G	ADD	1536	4.128	7.421	-10.42	18.67	0.5563	0.5781
6	6:26224434:T:C	26224434	C	ADD	1536	4.128	7.421	-10.42	18.67	0.5563	0.5781
6	6:26226996:A:C	26226996	C	ADD	1536	4.128	7.421	-10.42	18.67	0.5563	0.5781
6	6:26229148:G:A	26229148	A	ADD	1536	4.128	7.421	-10.42	18.67	0.5563	0.5781
6	6:26230485:G:A	26230485	A	ADD	1536	4.128	7.421	-10.42	18.67	0.5563	0.5781
6	6:26231443:T:C	26231443	C	ADD	1536	4.128	7.421	-10.42	18.67	0.5563	0.5781
6	6:26233610:T:C	26233610	C	ADD	1536	4.128	7.421	-10.42	18.67	0.5563	0.5781
6	6:26233819:C:G	26233819	G	ADD	1536	4.128	7.421	-10.42	18.67	0.5563	0.5781
6	6:26234127:T:C	26234127	C	ADD	1536	4.128	7.421	-10.42	18.67	0.5563	0.5781
6	6:26234952:A:G	26234952	G	ADD	1536	4.128	7.421	-10.42	18.67	0.5563	0.5781
6	6:26235966:T:C	26235966	C	ADD	1536	4.128	7.421	-10.42	18.67	0.5563	0.5781
6	6:31101401:C:T	31101401	T	ADD	1536	-3.81	6.848	-17.23	9.613	-0.5563	0.5781
6	6:31101849:A:G	31101849	G	ADD	1536	-3.81	6.848	-17.23	9.613	-0.5563	0.5781
6	6:31168879:T:A	31168879	A	ADD	1536	4.65	8.359	-11.73	21.03	0.5562	0.5781
6	6:42836583:G:A	42836583	A	ADD	1536	-3.673	6.602	-16.61	9.267	-0.5563	0.5781
6	6:42840067:T:G	42840067	G	ADD	1536	-3.673	6.602	-16.61	9.267	-0.5563	0.5781
6	6:42841292:T:C	42841292	C	ADD	1536	-3.673	6.602	-16.61	9.267	-0.5563	0.5781
6	6:42842341:G:C	42842341	C	ADD	1536	-3.673	6.602	-16.61	9.267	-0.5563	0.5781
6	6:42844580:G:T	42844580	T	ADD	1536	-3.673	6.602	-16.61	9.267	-0.5563	0.5781
6	6:42845061:G:A	42845061	A	ADD	1536	-3.673	6.602	-16.61	9.267	-0.5563	0.5781
6	6:42847066:T:G	42847066	G	ADD	1536	-3.673	6.602	-16.61	9.267	-0.5563	0.5781
6	6:42847266:A:C	42847266	C	ADD	1536	-3.673	6.602	-16.61	9.267	-0.5563	0.5781
6	6:42848282:G:C	42848282	C	ADD	1536	-3.673	6.602	-16.61	9.267	-0.5563	0.5781
6	6:42848319:C:T	42848319	T	ADD	1536	-3.673	6.602	-16.61	9.267	-0.5563	0.5781
6	6:94997273:C:A	94997273	C	ADD	1536	-2.943	5.291	-13.31	7.426	-0.5563	0.5781
7	7:3836090:G:A	3836090	A	ADD	1536	-4.46	8.018	-20.17	11.25	-0.5563	0.5781
7	7:33691502:A:G	33691502	G	ADD	1536	2.766	4.972	-6.979	12.51	0.5563	0.5781
7	7:45090144:A:T	45090144	T	ADD	1536	2.984	5.365	-7.531	13.5	0.5563	0.5781
7	7:45093834:A:G	45093834	G	ADD	1536	2.984	5.365	-7.531	13.5	0.5563	0.5781
7	7:45095069:C:T	45095069	T	ADD	1536	2.984	5.365	-7.531	13.5	0.5563	0.5781
7	7:45097660:T:C	45097660	C	ADD	1536	2.984	5.365	-7.531	13.5	0.5563	0.5781
7	7:57438577:C:T	57438577	T	ADD	1536	2.989	5.373	-7.541	13.52	0.5563	0.5781
7	7:88063545:C:A	88063545	A	ADD	1536	-3.229	5.804	-14.6	8.146	-0.5563	0.5781
8	8:17248940:G:T	17248940	G	ADD	1536	-2.536	4.559	-11.47	6.399	-0.5563	0.5781
8	8:17466343:C:T	17466343	T	ADD	1536	3.5	6.292	-8.831	15.83	0.5563	0.5781
8	8:23759876:C:A	23759876	A	ADD	1536	-2.684	4.824	-12.14	6.771	-0.5563	0.5781
8	8:54116775:C:A	54116775	A	ADD	1536	3.202	5.756	-8.079	14.48	0.5563	0.5781
8	8:56602816:A:C	56602816	C	ADD	1536	-2.817	5.063	-12.74	7.107	-0.5563	0.5781
8	8:103092510:A:G	103092510	G	ADD	1536	3.295	5.923	-8.314	14.9	0.5563	0.5781
9	9:73824822:A:G	73824822	G	ADD	1536	-3.386	6.086	-15.31	8.542	-0.5563	0.5781
10	10:5151571:A:G	5151571	G	ADD	1536	2.759	4.96	-6.962	12.48	0.5563	0.5781
10	10:5155795:A:T	5155795	T	ADD	1536	2.759	4.96	-6.962	12.48	0.5563	0.5781
10	10:29345659:G:A	29345659	A	ADD	1536	4.038	7.259	-10.19	18.27	0.5563	0.5781
11	11:10137509:T:C	10137509	C	ADD	1536	2.367	4.256	-5.975	10.71	0.5562	0.5781
11	11:123894556:A:G	123894556	G	ADD	1536	-2.943	5.291	-13.31	7.427	-0.5563	0.5781
12	12:24040849:A:G	24040849	G	ADD	1536	3.998	7.187	-10.09	18.08	0.5564	0.5781
12	12:48793418:G:A	48793418	A	ADD	1536	-3.767	6.772	-17.04	9.505	-0.5563	0.5781
12	12:52815657:C:T	52815657	T	ADD	1536	4.343	7.806	-10.96	19.64	0.5563	0.5781
12	12:52820244:G:A	52820244	A	ADD	1536	4.343	7.806	-10.96	19.64	0.5563	0.5781
12	12:52821056:T:A	52821056	A	ADD	1536	4.343	7.806	-10.96	19.64	0.5563	0.5781
12	12:95286073:G:C	95286073	C	ADD	1536	2.73	4.907	-6.887	12.35	0.5564	0.5781
12	12:121435778:C:T	121435778	T	ADD	1536	-2.642	4.749	-11.95	6.666	-0.5563	0.5781
12	12:121437802:A:G	121437802	G	ADD	1536	-2.642	4.749	-11.95	6.666	-0.5563	0.5781
12	12:121444831:A:G	121444831	G	ADD	1536	-2.642	4.749	-11.95	6.666	-0.5563	0.5781
13	13:62624218:C:A	62624218	A	ADD	1536	-3.042	5.469	-13.76	7.676	-0.5563	0.5781
13	13:62625004:T:G	62625004	G	ADD	1536	-3.042	5.469	-13.76	7.676	-0.5563	0.5781
13	13:62625709:T:A	62625709	A	ADD	1536	-3.042	5.469	-13.76	7.676	-0.5563	0.5781
13	13:109535317:A:G	109535317	G	ADD	1536	-2.627	4.724	-11.89	6.631	-0.5562	0.5781
15	15:42335309:C:T	42335309	T	ADD	1536	3.812	6.854	-9.62	17.24	0.5562	0.5781
15	15:42336450:G:A	42336450	A	ADD	1536	3.812	6.854	-9.62	17.24	0.5562	0.5781
15	15:42336554:G:A	42336554	A	ADD	1536	3.812	6.854	-9.62	17.24	0.5562	0.5781
15	15:42336717:G:T	42336717	T	ADD	1536	3.812	6.854	-9.62	17.24	0.5562	0.5781
19	19:47564591:A:G	47564591	G	ADD	1536	2.577	4.632	-6.502	11.66	0.5563	0.5781
2	2:56195696:A:G	56195696	G	ADD	1536	-3.657	6.576	-16.55	9.231	-0.5562	0.5782
2	2:143000598:T:A	143000598	A	ADD	1536	-2.879	5.176	-13.02	7.266	-0.5562	0.5782
2	2:240454114:T:C	240454114	T	ADD	1536	2.352	4.23	-5.939	10.64	0.5561	0.5782
3	3:23034520:A:G	23034520	G	ADD	1536	3.11	5.593	-7.851	14.07	0.5562	0.5782
3	3:23035721:G:A	23035721	A	ADD	1536	3.11	5.593	-7.851	14.07	0.5562	0.5782
3	3:178342402:A:T	178342402	T	ADD	1536	-5.441	9.784	-24.62	13.74	-0.5561	0.5782
3	3:187708637:A:G	187708637	G	ADD	1536	-2.981	5.36	-13.49	7.524	-0.5561	0.5782
3	3:191793110:T:C	191793110	C	ADD	1536	-2.636	4.739	-11.92	6.652	-0.5562	0.5782
4	4:21085342:C:T	21085342	T	ADD	1536	2.781	5	-7.019	12.58	0.5561	0.5782
4	4:21087235:T:C	21087235	C	ADD	1536	2.781	5	-7.019	12.58	0.5561	0.5782
4	4:38546352:C:G	38546352	G	ADD	1536	-3.305	5.943	-14.95	8.343	-0.5562	0.5782
5	5:84234232:G:A	84234232	G	ADD	1536	-2.794	5.024	-12.64	7.053	-0.5561	0.5782
5	5:110495827:C:A	110495827	A	ADD	1536	2.952	5.308	-7.452	13.36	0.5561	0.5782
5	5:110495865:G:A	110495865	A	ADD	1536	2.952	5.308	-7.452	13.36	0.5561	0.5782
5	5:110496071:C:A	110496071	A	ADD	1536	2.952	5.308	-7.452	13.36	0.5561	0.5782
5	5:180309263:T:A	180309263	A	ADD	1536	2.712	4.876	-6.846	12.27	0.5561	0.5782
5	5:180309593:A:G	180309593	G	ADD	1536	2.712	4.876	-6.846	12.27	0.5561	0.5782
5	5:180317279:G:A	180317279	A	ADD	1536	2.712	4.876	-6.846	12.27	0.5561	0.5782
6	6:19802317:C:G	19802317	G	ADD	1536	-2.396	4.309	-10.84	6.049	-0.5561	0.5782
6	6:26123539:G:C	26123539	C	ADD	1536	-2.606	4.686	-11.79	6.578	-0.5561	0.5782
6	6:26123629:T:C	26123629	C	ADD	1536	-2.606	4.686	-11.79	6.578	-0.5561	0.5782
6	6:26124430:C:T	26124430	T	ADD	1536	-2.606	4.686	-11.79	6.578	-0.5561	0.5782
6	6:26126524:A:G	26126524	G	ADD	1536	-2.606	4.686	-11.79	6.578	-0.5561	0.5782
6	6:26127184:C:T	26127184	T	ADD	1536	-2.606	4.686	-11.79	6.578	-0.5561	0.5782
6	6:26127759:A:G	26127759	G	ADD	1536	-2.606	4.686	-11.79	6.578	-0.5561	0.5782
6	6:26128226:C:T	26128226	T	ADD	1536	-2.606	4.686	-11.79	6.578	-0.5561	0.5782
6	6:26128766:G:A	26128766	A	ADD	1536	-2.606	4.686	-11.79	6.578	-0.5561	0.5782
6	6:26130690:A:G	26130690	G	ADD	1536	-2.606	4.686	-11.79	6.578	-0.5561	0.5782
6	6:31321883:G:A	31321883	A	ADD	1536	-2.757	4.957	-12.47	6.959	-0.5562	0.5782
6	6:39899372:T:C	39899372	C	ADD	1536	2.518	4.527	-6.355	11.39	0.5562	0.5782
6	6:91705866:T:G	91705866	G	ADD	1536	-3.332	5.991	-15.07	8.41	-0.5562	0.5782
6	6:132919496:A:G	132919496	G	ADD	1536	-2.568	4.618	-11.62	6.483	-0.5561	0.5782
6	6:132919527:A:T	132919527	T	ADD	1536	-2.568	4.618	-11.62	6.483	-0.5561	0.5782
6	6:156060840:T:A	156060840	A	ADD	1536	2.396	4.308	-6.047	10.84	0.5562	0.5782
7	7:12598107:C:G	12598107	G	ADD	1536	2.469	4.44	-6.233	11.17	0.5561	0.5782
7	7:142494606:C:G	142494606	G	ADD	1536	-2.659	4.78	-12.03	6.71	-0.5562	0.5782
9	9:104563334:G:A	104563334	A	ADD	1536	-4.778	8.591	-21.62	12.06	-0.5562	0.5782
9	9:140960567:A:C	140960567	C	ADD	1536	2.983	5.364	-7.53	13.5	0.5562	0.5782
10	10:36659020:T:G	36659020	T	ADD	1536	-2.535	4.558	-11.47	6.399	-0.5561	0.5782
10	10:120286575:C:A	120286575	A	ADD	1536	-2.428	4.365	-10.98	6.127	-0.5562	0.5782
10	10:120915206:T:C	120915206	C	ADD	1536	3.009	5.41	-7.595	13.61	0.5561	0.5782
11	11:26762505:C:G	26762505	G	ADD	1536	-3.634	6.533	-16.44	9.171	-0.5562	0.5782
11	11:46235626:G:A	46235626	G	ADD	1536	-2.674	4.808	-12.1	6.75	-0.5562	0.5782
11	11:57272612:A:G	57272612	G	ADD	1536	-4.749	8.539	-21.49	11.99	-0.5562	0.5782
11	11:61560081:G:A	61560081	A	ADD	1536	2.446	4.398	-6.174	11.07	0.5562	0.5782
12	12:104803859:C:T	104803859	C	ADD	1536	-2.332	4.194	-10.55	5.887	-0.5562	0.5782
13	13:68327766:A:G	68327766	G	ADD	1536	5.166	9.29	-13.04	23.37	0.5561	0.5782
13	13:76395620:C:T	76395620	T	ADD	1536	-3.741	6.727	-16.93	9.443	-0.5562	0.5782
13	13:76400939:C:A	76400939	A	ADD	1536	-3.741	6.727	-16.93	9.443	-0.5562	0.5782
13	13:82313770:G:C	82313770	C	ADD	1536	3.892	6.998	-9.824	17.61	0.5561	0.5782
13	13:82315967:A:G	82315967	G	ADD	1536	3.892	6.998	-9.824	17.61	0.5561	0.5782
13	13:82318768:C:T	82318768	T	ADD	1536	3.892	6.998	-9.824	17.61	0.5561	0.5782
14	14:33151198:C:T	33151198	C	ADD	1536	2.405	4.325	-6.071	10.88	0.5561	0.5782
14	14:58301003:A:G	58301003	G	ADD	1536	-3.189	5.733	-14.43	8.048	-0.5562	0.5782
14	14:79846516:A:C	79846516	C	ADD	1536	-2.953	5.31	-13.36	7.454	-0.5562	0.5782
14	14:102686183:A:G	102686183	G	ADD	1536	-5.26	9.459	-23.8	13.28	-0.5561	0.5782
15	15:44091386:G:A	44091386	A	ADD	1536	-2.664	4.789	-12.05	6.723	-0.5562	0.5782
15	15:86178863:C:T	86178863	T	ADD	1536	2.561	4.606	-6.466	11.59	0.5561	0.5782
15	15:86181103:G:A	86181103	A	ADD	1536	2.561	4.606	-6.466	11.59	0.5561	0.5782
15	15:86184444:G:A	86184444	A	ADD	1536	2.561	4.606	-6.466	11.59	0.5561	0.5782
15	15:86190172:C:T	86190172	T	ADD	1536	2.561	4.606	-6.466	11.59	0.5561	0.5782
16	16:23008528:G:A	23008528	A	ADD	1536	-2.604	4.683	-11.78	6.575	-0.5561	0.5782
17	17:72641191:T:C	72641191	C	ADD	1536	-2.332	4.193	-10.55	5.886	-0.5562	0.5782
18	18:67310710:C:A	67310710	A	ADD	1536	-2.923	5.256	-13.22	7.378	-0.5561	0.5782
20	20:1294853:C:A	1294853	C	ADD	1536	-2.363	4.25	-10.69	5.967	-0.5561	0.5782
20	20:5808814:A:G	5808814	A	ADD	1536	2.362	4.247	-5.963	10.69	0.5561	0.5782
1	1:38705217:C:T	38705217	T	ADD	1536	-3.684	6.626	-16.67	9.303	-0.556	0.5783
1	1:48267914:A:C	48267914	C	ADD	1536	-3.161	5.686	-14.31	7.983	-0.5559	0.5783
1	1:69952440:G:A	69952440	A	ADD	1536	3.948	7.102	-9.971	17.87	0.556	0.5783
1	1:206811584:C:T	206811584	T	ADD	1536	2.381	4.282	-6.011	10.77	0.556	0.5783
1	1:206813115:T:A	206813115	A	ADD	1536	2.381	4.282	-6.011	10.77	0.556	0.5783
1	1:206813737:A:G	206813737	G	ADD	1536	2.381	4.282	-6.011	10.77	0.556	0.5783
2	2:21245329:G:T	21245329	T	ADD	1536	2.762	4.968	-6.975	12.5	0.556	0.5783
2	2:113595359:T:C	113595359	C	ADD	1536	2.368	4.258	-5.978	10.71	0.556	0.5783
3	3:29512221:A:T	29512221	T	ADD	1536	-2.373	4.268	-10.74	5.992	-0.556	0.5783
3	3:83849641:C:A	83849641	A	ADD	1536	3.094	5.565	-7.813	14	0.556	0.5783
3	3:127463608:C:A	127463608	C	ADD	1536	-3.151	5.666	-14.26	7.955	-0.5561	0.5783
3	3:135671534:A:G	135671534	G	ADD	1536	2.897	5.212	-7.318	13.11	0.5559	0.5783
4	4:1286835:C:G	1286835	G	ADD	1536	-4.135	7.438	-18.71	10.44	-0.556	0.5783
4	4:23758463:G:T	23758463	T	ADD	1536	4.096	7.367	-10.34	18.54	0.556	0.5783
4	4:110852459:A:G	110852459	G	ADD	1536	-2.958	5.319	-13.38	7.467	-0.5561	0.5783
4	4:146685889:G:A	146685889	A	ADD	1536	-4.479	8.056	-20.27	11.31	-0.556	0.5783
4	4:190246367:A:C	190246367	C	ADD	1536	2.512	4.518	-6.343	11.37	0.556	0.5783
4	4:190246778:A:G	190246778	G	ADD	1536	2.512	4.518	-6.343	11.37	0.556	0.5783
4	4:190251279:G:T	190251279	T	ADD	1536	2.512	4.518	-6.343	11.37	0.556	0.5783
4	4:190252051:G:T	190252051	T	ADD	1536	2.512	4.518	-6.343	11.37	0.556	0.5783
4	4:190253335:C:T	190253335	T	ADD	1536	2.512	4.518	-6.343	11.37	0.556	0.5783
5	5:6568854:G:C	6568854	C	ADD	1536	-2.384	4.288	-10.79	6.02	-0.556	0.5783
5	5:31228046:T:C	31228046	C	ADD	1536	-3.345	6.016	-15.14	8.446	-0.556	0.5783
5	5:31500599:G:A	31500599	A	ADD	1536	-2.798	5.033	-12.66	7.066	-0.556	0.5783
5	5:31501748:T:C	31501748	C	ADD	1536	-2.798	5.033	-12.66	7.066	-0.556	0.5783
5	5:125424476:T:C	125424476	C	ADD	1536	2.367	4.257	-5.977	10.71	0.556	0.5783
5	5:125424587:T:C	125424587	C	ADD	1536	2.367	4.257	-5.977	10.71	0.556	0.5783
5	5:125425641:A:G	125425641	G	ADD	1536	2.367	4.257	-5.977	10.71	0.556	0.5783
5	5:125428224:G:A	125428224	A	ADD	1536	2.367	4.257	-5.977	10.71	0.556	0.5783
5	5:150426868:C:A	150426868	A	ADD	1536	2.623	4.717	-6.623	11.87	0.556	0.5783
5	5:164774447:C:T	164774447	C	ADD	1536	2.357	4.24	-5.954	10.67	0.5559	0.5783
6	6:28531538:G:C	28531538	C	ADD	1536	-2.552	4.591	-11.55	6.445	-0.5559	0.5783
6	6:28532960:G:A	28532960	A	ADD	1536	-2.552	4.591	-11.55	6.445	-0.5559	0.5783
6	6:31045554:C:G	31045554	C	ADD	1536	-2.475	4.452	-11.2	6.251	-0.556	0.5783
6	6:53531927:A:G	53531927	A	ADD	1536	-2.631	4.733	-11.91	6.646	-0.5559	0.5783
6	6:71963483:T:C	71963483	C	ADD	1536	3.326	5.982	-8.398	15.05	0.556	0.5783
6	6:93005995:A:C	93005995	A	ADD	1536	2.716	4.884	-6.857	12.29	0.556	0.5783
6	6:152256486:G:A	152256486	A	ADD	1536	-3.898	7.01	-17.64	9.841	-0.556	0.5783
7	7:12953982:G:A	12953982	A	ADD	1536	-2.605	4.686	-11.79	6.579	-0.556	0.5783
7	7:31815911:G:A	31815911	A	ADD	1536	-2.887	5.194	-13.07	7.292	-0.5559	0.5783
7	7:92236829:A:G	92236829	G	ADD	1536	3.812	6.855	-9.624	17.25	0.556	0.5783
8	8:15038967:G:A	15038967	A	ADD	1536	3.685	6.629	-9.307	16.68	0.5559	0.5783
9	9:4145545:A:G	4145545	G	ADD	1536	2.793	5.023	-7.053	12.64	0.5559	0.5783
9	9:117339393:T:C	117339393	C	ADD	1536	2.348	4.223	-5.929	10.62	0.556	0.5783
10	10:5359140:G:A	5359140	A	ADD	1536	2.703	4.861	-6.824	12.23	0.556	0.5783
10	10:46092508:A:G	46092508	G	ADD	1536	3.768	6.777	-9.515	17.05	0.556	0.5783
10	10:46095065:G:C	46095065	C	ADD	1536	3.768	6.777	-9.515	17.05	0.556	0.5783
10	10:46097216:A:G	46097216	G	ADD	1536	3.768	6.777	-9.515	17.05	0.556	0.5783
10	10:76462035:G:A	76462035	A	ADD	1536	-3.69	6.638	-16.7	9.319	-0.556	0.5783
10	10:84493996:A:G	84493996	G	ADD	1536	-2.948	5.302	-13.34	7.444	-0.5561	0.5783
10	10:84494198:A:G	84494198	G	ADD	1536	-2.948	5.302	-13.34	7.444	-0.5561	0.5783
11	11:5110704:T:C	5110704	C	ADD	1536	-3.727	6.703	-16.86	9.411	-0.556	0.5783
11	11:33681025:G:T	33681025	G	ADD	1536	-2.381	4.282	-10.77	6.011	-0.556	0.5783
11	11:33681621:A:G	33681621	A	ADD	1536	-2.381	4.282	-10.77	6.011	-0.556	0.5783
11	11:87881924:C:T	87881924	C	ADD	1536	-2.339	4.207	-10.59	5.907	-0.556	0.5783
11	11:99266705:T:G	99266705	G	ADD	1536	-2.949	5.304	-13.35	7.447	-0.556	0.5783
12	12:33570081:T:C	33570081	C	ADD	1536	-4.436	7.978	-20.07	11.2	-0.556	0.5783
12	12:33570238:T:A	33570238	A	ADD	1536	-4.436	7.978	-20.07	11.2	-0.556	0.5783
12	12:33570606:G:A	33570606	A	ADD	1536	-4.436	7.978	-20.07	11.2	-0.556	0.5783
12	12:33570607:T:C	33570607	C	ADD	1536	-4.436	7.978	-20.07	11.2	-0.556	0.5783
12	12:33570903:G:T	33570903	T	ADD	1536	-4.436	7.978	-20.07	11.2	-0.556	0.5783
12	12:33573752:C:T	33573752	T	ADD	1536	-4.436	7.978	-20.07	11.2	-0.556	0.5783
12	12:33573930:T:C	33573930	C	ADD	1536	-4.436	7.978	-20.07	11.2	-0.556	0.5783
12	12:33573936:A:G	33573936	G	ADD	1536	-4.436	7.978	-20.07	11.2	-0.556	0.5783
12	12:33574085:T:C	33574085	C	ADD	1536	-4.436	7.978	-20.07	11.2	-0.556	0.5783
12	12:33574091:T:C	33574091	C	ADD	1536	-4.436	7.978	-20.07	11.2	-0.556	0.5783
12	12:33574462:T:C	33574462	C	ADD	1536	-4.436	7.978	-20.07	11.2	-0.556	0.5783
12	12:33575678:G:A	33575678	A	ADD	1536	-4.436	7.978	-20.07	11.2	-0.556	0.5783
12	12:33575866:A:G	33575866	G	ADD	1536	-4.436	7.978	-20.07	11.2	-0.556	0.5783
12	12:33576288:G:A	33576288	A	ADD	1536	-4.436	7.978	-20.07	11.2	-0.556	0.5783
12	12:33577158:T:C	33577158	C	ADD	1536	-4.436	7.978	-20.07	11.2	-0.556	0.5783
12	12:33577449:C:T	33577449	T	ADD	1536	-4.436	7.978	-20.07	11.2	-0.556	0.5783
12	12:33577634:C:T	33577634	T	ADD	1536	-4.436	7.978	-20.07	11.2	-0.556	0.5783
12	12:33577809:C:A	33577809	A	ADD	1536	-4.436	7.978	-20.07	11.2	-0.556	0.5783
12	12:33578368:C:T	33578368	T	ADD	1536	-4.436	7.978	-20.07	11.2	-0.556	0.5783
12	12:33578552:A:C	33578552	C	ADD	1536	-4.436	7.978	-20.07	11.2	-0.556	0.5783
12	12:33578622:T:C	33578622	C	ADD	1536	-4.436	7.978	-20.07	11.2	-0.556	0.5783
12	12:33579297:C:G	33579297	G	ADD	1536	-4.436	7.978	-20.07	11.2	-0.556	0.5783
12	12:33579408:A:T	33579408	T	ADD	1536	-4.436	7.978	-20.07	11.2	-0.556	0.5783
12	12:33579459:A:G	33579459	G	ADD	1536	-4.436	7.978	-20.07	11.2	-0.556	0.5783
12	12:33579611:G:A	33579611	A	ADD	1536	-4.436	7.978	-20.07	11.2	-0.556	0.5783
12	12:33579664:C:T	33579664	T	ADD	1536	-4.436	7.978	-20.07	11.2	-0.556	0.5783
12	12:33579872:G:T	33579872	T	ADD	1536	-4.436	7.978	-20.07	11.2	-0.556	0.5783
12	12:33579896:T:C	33579896	C	ADD	1536	-4.436	7.978	-20.07	11.2	-0.556	0.5783
12	12:33580038:G:A	33580038	A	ADD	1536	-4.436	7.978	-20.07	11.2	-0.556	0.5783
12	12:33580382:G:A	33580382	A	ADD	1536	-4.436	7.978	-20.07	11.2	-0.556	0.5783
12	12:33580829:A:T	33580829	T	ADD	1536	-4.436	7.978	-20.07	11.2	-0.556	0.5783
12	12:33581077:A:T	33581077	T	ADD	1536	-4.436	7.978	-20.07	11.2	-0.556	0.5783
12	12:33581617:G:A	33581617	A	ADD	1536	-4.436	7.978	-20.07	11.2	-0.556	0.5783
12	12:33582787:G:A	33582787	A	ADD	1536	-4.436	7.978	-20.07	11.2	-0.556	0.5783
12	12:33583148:T:C	33583148	C	ADD	1536	-4.436	7.978	-20.07	11.2	-0.556	0.5783
12	12:33583391:C:T	33583391	T	ADD	1536	-4.436	7.978	-20.07	11.2	-0.556	0.5783
12	12:33585399:C:T	33585399	T	ADD	1536	-4.436	7.978	-20.07	11.2	-0.556	0.5783
12	12:33585834:C:G	33585834	G	ADD	1536	-4.436	7.978	-20.07	11.2	-0.556	0.5783
12	12:33586686:G:T	33586686	T	ADD	1536	-4.436	7.978	-20.07	11.2	-0.556	0.5783
14	14:52321104:C:A	52321104	A	ADD	1536	-2.409	4.332	-10.9	6.082	-0.556	0.5783
15	15:91181489:A:C	91181489	C	ADD	1536	-2.787	5.012	-12.61	7.037	-0.5561	0.5783
16	16:26867678:A:G	26867678	A	ADD	1536	2.733	4.916	-6.902	12.37	0.556	0.5783
18	18:9653612:G:A	9653612	A	ADD	1536	-2.401	4.319	-10.87	6.064	-0.556	0.5783
18	18:33078584:C:G	33078584	G	ADD	1536	2.571	4.625	-6.493	11.63	0.5559	0.5783
18	18:33078587:C:T	33078587	T	ADD	1536	2.571	4.625	-6.493	11.63	0.5559	0.5783
18	18:71204203:C:T	71204203	T	ADD	1536	4.996	8.987	-12.62	22.61	0.556	0.5783
18	18:71208115:C:G	71208115	G	ADD	1536	4.996	8.987	-12.62	22.61	0.556	0.5783
18	18:71209657:A:T	71209657	T	ADD	1536	4.996	8.987	-12.62	22.61	0.556	0.5783
18	18:71210329:G:A	71210329	A	ADD	1536	4.996	8.987	-12.62	22.61	0.556	0.5783
18	18:71214157:G:A	71214157	A	ADD	1536	4.996	8.987	-12.62	22.61	0.556	0.5783
18	18:71214495:C:G	71214495	G	ADD	1536	4.996	8.987	-12.62	22.61	0.556	0.5783
19	19:38912764:A:G	38912764	A	ADD	1536	-2.444	4.396	-11.06	6.172	-0.556	0.5783
19	19:38913998:G:T	38913998	G	ADD	1536	-2.444	4.396	-11.06	6.172	-0.556	0.5783
19	19:57225011:A:C	57225011	C	ADD	1536	2.342	4.211	-5.912	10.6	0.556	0.5783
19	19:57225013:G:T	57225013	T	ADD	1536	2.342	4.211	-5.912	10.6	0.556	0.5783
19	19:57225019:G:A	57225019	A	ADD	1536	2.342	4.211	-5.912	10.6	0.556	0.5783
20	20:9478105:G:A	9478105	A	ADD	1536	3.365	6.053	-8.498	15.23	0.556	0.5783
20	20:9479995:A:G	9479995	G	ADD	1536	3.365	6.053	-8.498	15.23	0.556	0.5783
20	20:9480120:A:T	9480120	T	ADD	1536	3.365	6.053	-8.498	15.23	0.556	0.5783
20	20:25452640:T:C	25452640	C	ADD	1536	2.782	5.004	-7.025	12.59	0.556	0.5783
20	20:25463446:G:A	25463446	A	ADD	1536	2.782	5.004	-7.025	12.59	0.556	0.5783
20	20:44540692:C:G	44540692	G	ADD	1536	-2.558	4.601	-11.58	6.459	-0.556	0.5783
20	20:54317795:T:C	54317795	C	ADD	1536	2.53	4.551	-6.39	11.45	0.556	0.5783
21	21:20054442:G:A	20054442	A	ADD	1536	4.927	8.861	-12.44	22.29	0.556	0.5783
1	1:6996471:T:C	6996471	C	ADD	1536	-2.807	5.05	-12.71	7.091	-0.5559	0.5784
1	1:78514418:T:C	78514418	C	ADD	1536	-3.95	7.107	-17.88	9.979	-0.5559	0.5784
1	1:78520180:G:A	78520180	A	ADD	1536	-3.95	7.107	-17.88	9.979	-0.5559	0.5784
1	1:78520611:C:G	78520611	G	ADD	1536	-3.95	7.107	-17.88	9.979	-0.5559	0.5784
2	2:205662854:G:A	205662854	A	ADD	1536	-2.87	5.163	-12.99	7.25	-0.5558	0.5784
3	3:116903862:A:C	116903862	C	ADD	1536	-2.713	4.882	-12.28	6.855	-0.5558	0.5784
3	3:165261383:C:G	165261383	G	ADD	1536	-3.177	5.715	-14.38	8.024	-0.5559	0.5784
4	4:54394410:C:T	54394410	T	ADD	1536	-2.583	4.648	-11.69	6.526	-0.5558	0.5784
4	4:79163162:G:A	79163162	A	ADD	1536	2.546	4.581	-6.431	11.52	0.5559	0.5784
4	4:94041433:T:C	94041433	T	ADD	1536	-2.43	4.373	-11	6.14	-0.5558	0.5784
4	4:95750415:A:G	95750415	G	ADD	1536	3.214	5.783	-8.12	14.55	0.5558	0.5784
4	4:95757131:A:G	95757131	G	ADD	1536	3.214	5.783	-8.12	14.55	0.5558	0.5784
4	4:95758146:G:T	95758146	T	ADD	1536	3.214	5.783	-8.12	14.55	0.5558	0.5784
4	4:138350049:A:C	138350049	C	ADD	1536	-2.379	4.28	-10.77	6.01	-0.5558	0.5784
5	5:28196879:C:A	28196879	A	ADD	1536	-2.499	4.496	-11.31	6.313	-0.5559	0.5784
5	5:100465754:G:A	100465754	G	ADD	1536	3.386	6.092	-8.553	15.33	0.5559	0.5784
5	5:115278717:T:A	115278717	A	ADD	1536	-2.443	4.395	-11.06	6.172	-0.5558	0.5784
5	5:115279490:T:A	115279490	A	ADD	1536	-2.443	4.395	-11.06	6.172	-0.5558	0.5784
5	5:119544266:G:A	119544266	A	ADD	1536	3.095	5.568	-7.818	14.01	0.5559	0.5784
5	5:172371852:A:G	172371852	G	ADD	1536	2.467	4.439	-6.233	11.17	0.5559	0.5784
6	6:24375017:C:T	24375017	T	ADD	1536	2.802	5.041	-7.077	12.68	0.5559	0.5784
6	6:24379493:C:T	24379493	T	ADD	1536	2.802	5.041	-7.077	12.68	0.5559	0.5784
6	6:96883069:C:A	96883069	A	ADD	1536	-3.894	7.007	-17.63	9.838	-0.5558	0.5784
6	6:148747636:C:T	148747636	T	ADD	1536	-2.388	4.296	-10.81	6.032	-0.5559	0.5784
6	6:148748149:G:A	148748149	A	ADD	1536	-2.388	4.296	-10.81	6.032	-0.5559	0.5784
7	7:1133678:A:G	1133678	G	ADD	1536	3.498	6.293	-8.835	15.83	0.5558	0.5784
7	7:1137889:G:A	1137889	A	ADD	1536	3.498	6.293	-8.835	15.83	0.5558	0.5784
7	7:118358962:G:T	118358962	T	ADD	1536	-3.046	5.479	-13.78	7.692	-0.5559	0.5784
7	7:126346893:T:C	126346893	T	ADD	1536	2.352	4.231	-5.941	10.64	0.5558	0.5784
8	8:2778273:A:G	2778273	G	ADD	1536	2.354	4.235	-5.947	10.66	0.5559	0.5784
8	8:21047759:C:T	21047759	T	ADD	1536	3.085	5.551	-7.795	13.97	0.5558	0.5784
8	8:96359448:C:A	96359448	A	ADD	1536	3.871	6.964	-9.778	17.52	0.5559	0.5784
9	9:93671663:G:A	93671663	A	ADD	1536	3.45	6.208	-8.716	15.62	0.5558	0.5784
10	10:3935887:C:G	3935887	C	ADD	1536	-2.312	4.159	-10.46	5.84	-0.5558	0.5784
10	10:71409009:C:T	71409009	T	ADD	1536	-2.835	5.099	-12.83	7.16	-0.5559	0.5784
10	10:105963024:A:G	105963024	G	ADD	1536	-2.955	5.315	-13.37	7.463	-0.5559	0.5784
10	10:105970617:C:T	105970617	T	ADD	1536	-2.955	5.315	-13.37	7.463	-0.5559	0.5784
10	10:105970739:C:T	105970739	T	ADD	1536	-2.955	5.315	-13.37	7.463	-0.5559	0.5784
10	10:105973846:C:T	105973846	T	ADD	1536	-2.955	5.315	-13.37	7.463	-0.5559	0.5784
11	11:2844216:G:C	2844216	G	ADD	1536	2.51	4.515	-6.34	11.36	0.5559	0.5784
11	11:95708790:A:G	95708790	G	ADD	1536	4.78	8.6	-12.08	21.64	0.5558	0.5784
12	12:39623842:G:A	39623842	G	ADD	1536	-2.465	4.435	-11.16	6.228	-0.5559	0.5784
12	12:63829664:A:G	63829664	G	ADD	1536	2.602	4.68	-6.572	11.78	0.5559	0.5784
12	12:70218488:T:A	70218488	A	ADD	1536	3.102	5.581	-7.837	14.04	0.5558	0.5784
12	12:100037082:C:T	100037082	T	ADD	1536	-2.722	4.896	-12.32	6.874	-0.5559	0.5784
13	13:27581381:G:A	27581381	A	ADD	1536	2.744	4.936	-6.93	12.42	0.5559	0.5784
13	13:61745606:G:C	61745606	C	ADD	1536	2.982	5.364	-7.533	13.5	0.5558	0.5784
13	13:66284902:A:G	66284902	G	ADD	1536	3.39	6.099	-8.564	15.34	0.5558	0.5784
13	13:74464848:A:C	74464848	A	ADD	1536	3.92	7.052	-9.902	17.74	0.5558	0.5784
16	16:55652476:C:T	55652476	T	ADD	1536	2.679	4.82	-6.768	12.13	0.5558	0.5784
16	16:55652963:A:T	55652963	T	ADD	1536	2.679	4.82	-6.768	12.13	0.5558	0.5784
16	16:55653109:A:G	55653109	G	ADD	1536	2.679	4.82	-6.768	12.13	0.5558	0.5784
16	16:55655538:A:G	55655538	G	ADD	1536	2.679	4.82	-6.768	12.13	0.5558	0.5784
16	16:55711950:T:A	55711950	T	ADD	1536	2.377	4.277	-6.006	10.76	0.5558	0.5784
19	19:13683961:G:A	13683961	G	ADD	1536	2.373	4.269	-5.994	10.74	0.5559	0.5784
20	20:23095097:G:A	23095097	A	ADD	1536	-2.566	4.615	-11.61	6.48	-0.5559	0.5784
20	20:59530612:G:C	59530612	C	ADD	1536	-3.616	6.506	-16.37	9.135	-0.5558	0.5784
21	21:17743235:A:G	17743235	A	ADD	1536	2.557	4.6	-6.459	11.57	0.5558	0.5784
2	2:29283421:G:A	29283421	A	ADD	1536	-2.338	4.206	-10.58	5.907	-0.5557	0.5785
2	2:36883075:A:G	36883075	G	ADD	1536	3.255	5.857	-8.225	14.74	0.5557	0.5785
2	2:113598255:C:T	113598255	T	ADD	1536	2.364	4.253	-5.972	10.7	0.5558	0.5785
2	2:127534568:G:A	127534568	A	ADD	1536	2.462	4.43	-6.221	11.14	0.5557	0.5785
2	2:135212421:A:G	135212421	G	ADD	1536	2.522	4.538	-6.372	11.42	0.5558	0.5785
2	2:153749387:G:A	153749387	A	ADD	1536	-2.334	4.201	-10.57	5.899	-0.5557	0.5785
2	2:209023775:G:A	209023775	A	ADD	1536	-2.458	4.423	-11.13	6.211	-0.5557	0.5785
3	3:14523799:T:C	14523799	T	ADD	1536	2.302	4.143	-5.818	10.42	0.5556	0.5785
3	3:159527818:G:A	159527818	A	ADD	1536	-3.811	6.858	-17.25	9.631	-0.5556	0.5785
3	3:174419856:G:A	174419856	A	ADD	1536	-2.364	4.253	-10.7	5.972	-0.5558	0.5785
3	3:189599324:T:C	189599324	C	ADD	1536	-2.466	4.438	-11.16	6.232	-0.5557	0.5785
4	4:54352768:T:C	54352768	T	ADD	1536	2.398	4.315	-6.059	10.85	0.5557	0.5785
4	4:69935523:C:A	69935523	A	ADD	1536	2.317	4.17	-5.856	10.49	0.5557	0.5785
4	4:117681137:A:G	117681137	G	ADD	1536	-2.567	4.62	-11.62	6.488	-0.5556	0.5785
4	4:189871890:C:A	189871890	A	ADD	1536	-3.36	6.046	-15.21	8.491	-0.5557	0.5785
5	5:8525737:A:C	8525737	C	ADD	1536	2.381	4.284	-6.016	10.78	0.5557	0.5785
5	5:100020460:A:G	100020460	G	ADD	1536	2.626	4.725	-6.634	11.89	0.5557	0.5785
5	5:148828417:A:G	148828417	G	ADD	1536	-2.421	4.357	-10.96	6.118	-0.5557	0.5785
5	5:173616258:G:A	173616258	A	ADD	1536	4.547	8.182	-11.49	20.58	0.5557	0.5785
6	6:98086952:G:C	98086952	C	ADD	1536	-3.22	5.795	-14.58	8.138	-0.5557	0.5785
6	6:98089549:A:T	98089549	T	ADD	1536	-3.22	5.795	-14.58	8.138	-0.5557	0.5785
6	6:98092313:T:C	98092313	C	ADD	1536	-3.22	5.795	-14.58	8.138	-0.5557	0.5785
6	6:98093781:G:T	98093781	T	ADD	1536	-3.22	5.795	-14.58	8.138	-0.5557	0.5785
6	6:98093921:G:A	98093921	A	ADD	1536	-3.22	5.795	-14.58	8.138	-0.5557	0.5785
6	6:98095163:A:G	98095163	G	ADD	1536	-3.22	5.795	-14.58	8.138	-0.5557	0.5785
6	6:106993436:G:A	106993436	G	ADD	1536	-2.754	4.956	-12.47	6.959	-0.5557	0.5785
6	6:119472427:G:T	119472427	T	ADD	1536	-2.339	4.209	-10.59	5.91	-0.5557	0.5785
6	6:133295957:C:T	133295957	T	ADD	1536	3.66	6.587	-9.25	16.57	0.5557	0.5785
6	6:134327863:C:T	134327863	T	ADD	1536	-3.332	5.996	-15.08	8.42	-0.5557	0.5785
6	6:149804395:A:G	149804395	G	ADD	1536	2.56	4.607	-6.469	11.59	0.5557	0.5785
7	7:63638916:C:G	63638916	G	ADD	1536	2.381	4.284	-6.015	10.78	0.5558	0.5785
7	7:63638934:G:C	63638934	C	ADD	1536	2.381	4.284	-6.015	10.78	0.5558	0.5785
7	7:63639237:A:G	63639237	G	ADD	1536	2.381	4.284	-6.015	10.78	0.5558	0.5785
8	8:17998750:C:G	17998750	G	ADD	1536	-3.572	6.429	-16.17	9.029	-0.5556	0.5785
8	8:17999835:G:C	17999835	C	ADD	1536	-3.572	6.429	-16.17	9.029	-0.5556	0.5785
8	8:103157587:C:T	103157587	T	ADD	1536	2.339	4.209	-5.911	10.59	0.5558	0.5785
8	8:103157594:T:C	103157594	C	ADD	1536	2.339	4.209	-5.911	10.59	0.5558	0.5785
8	8:103158239:A:G	103158239	G	ADD	1536	2.339	4.209	-5.911	10.59	0.5558	0.5785
8	8:103158848:C:A	103158848	A	ADD	1536	2.339	4.209	-5.911	10.59	0.5558	0.5785
8	8:103160837:T:A	103160837	A	ADD	1536	2.339	4.209	-5.911	10.59	0.5558	0.5785
10	10:8511057:G:C	8511057	G	ADD	1536	-2.435	4.382	-11.02	6.154	-0.5556	0.5785
10	10:8511305:T:C	8511305	T	ADD	1536	-2.435	4.382	-11.02	6.154	-0.5556	0.5785
10	10:8511387:T:C	8511387	T	ADD	1536	-2.435	4.382	-11.02	6.154	-0.5556	0.5785
10	10:8511627:A:G	8511627	A	ADD	1536	-2.435	4.382	-11.02	6.154	-0.5556	0.5785
10	10:85796190:A:C	85796190	A	ADD	1536	-3.879	6.981	-17.56	9.803	-0.5557	0.5785
10	10:117498416:G:A	117498416	A	ADD	1536	-2.972	5.348	-13.45	7.511	-0.5557	0.5785
10	10:117500313:G:A	117500313	A	ADD	1536	-2.972	5.348	-13.45	7.511	-0.5557	0.5785
10	10:129300913:A:G	129300913	A	ADD	1536	2.394	4.307	-6.048	10.84	0.5557	0.5785
10	10:129300936:T:G	129300936	T	ADD	1536	2.394	4.307	-6.048	10.84	0.5557	0.5785
11	11:15013360:T:C	15013360	C	ADD	1536	-3.25	5.847	-14.71	8.211	-0.5557	0.5785
11	11:100485589:G:A	100485589	A	ADD	1536	-2.782	5.006	-12.59	7.03	-0.5557	0.5785
11	11:100486135:A:G	100486135	G	ADD	1536	-2.782	5.006	-12.59	7.03	-0.5557	0.5785
11	11:100490790:T:C	100490790	C	ADD	1536	-2.782	5.006	-12.59	7.03	-0.5557	0.5785
11	11:100495553:C:T	100495553	T	ADD	1536	-2.782	5.006	-12.59	7.03	-0.5557	0.5785
11	11:108462106:G:A	108462106	A	ADD	1536	2.531	4.555	-6.396	11.46	0.5557	0.5785
12	12:50202431:T:C	50202431	C	ADD	1536	3.556	6.4	-8.987	16.1	0.5557	0.5785
12	12:50202705:C:G	50202705	G	ADD	1536	3.556	6.4	-8.987	16.1	0.5557	0.5785
12	12:50203132:C:G	50203132	G	ADD	1536	3.556	6.4	-8.987	16.1	0.5557	0.5785
12	12:94194252:G:C	94194252	G	ADD	1536	-2.378	4.279	-10.77	6.009	-0.5558	0.5785
12	12:96181865:G:A	96181865	G	ADD	1536	-2.466	4.438	-11.17	6.233	-0.5557	0.5785
12	12:96183078:C:T	96183078	C	ADD	1536	-2.466	4.438	-11.17	6.233	-0.5557	0.5785
13	13:113813853:A:G	113813853	G	ADD	1536	2.508	4.513	-6.337	11.35	0.5557	0.5785
15	15:53916700:A:G	53916700	G	ADD	1536	-4.163	7.492	-18.85	10.52	-0.5557	0.5785
15	15:53916984:A:T	53916984	T	ADD	1536	-4.163	7.492	-18.85	10.52	-0.5557	0.5785
15	15:53917326:C:T	53917326	T	ADD	1536	-4.163	7.492	-18.85	10.52	-0.5557	0.5785
15	15:53918105:C:T	53918105	T	ADD	1536	-4.163	7.492	-18.85	10.52	-0.5557	0.5785
15	15:53919628:T:C	53919628	C	ADD	1536	-4.163	7.492	-18.85	10.52	-0.5557	0.5785
15	15:91323270:C:T	91323270	T	ADD	1536	2.842	5.115	-7.183	12.87	0.5557	0.5785
15	15:91617293:A:G	91617293	G	ADD	1536	-2.956	5.32	-13.38	7.47	-0.5557	0.5785
16	16:58926514:A:C	58926514	C	ADD	1536	2.349	4.228	-5.937	10.64	0.5557	0.5785
16	16:58926564:T:C	58926564	C	ADD	1536	2.349	4.228	-5.937	10.64	0.5557	0.5785
17	17:6399887:G:A	6399887	G	ADD	1536	2.459	4.425	-6.213	11.13	0.5557	0.5785
18	18:7524275:G:A	7524275	A	ADD	1536	-2.512	4.52	-11.37	6.347	-0.5557	0.5785
18	18:13271319:A:G	13271319	G	ADD	1536	-2.415	4.346	-10.93	6.103	-0.5557	0.5785
20	20:58325210:G:A	58325210	G	ADD	1536	-2.382	4.287	-10.78	6.021	-0.5556	0.5785
20	20:58325746:G:A	58325746	G	ADD	1536	-2.382	4.287	-10.78	6.021	-0.5556	0.5785
21	21:26164437:C:T	26164437	T	ADD	1536	5.024	9.041	-12.7	22.74	0.5556	0.5785
21	21:36565435:G:A	36565435	A	ADD	1536	2.755	4.957	-6.961	12.47	0.5557	0.5785
22	22:46598307:A:G	46598307	G	ADD	1536	-2.775	4.994	-12.56	7.013	-0.5557	0.5785
1	1:53934091:A:G	53934091	G	ADD	1536	-2.353	4.235	-10.65	5.947	-0.5556	0.5786
1	1:78772046:G:A	78772046	A	ADD	1536	3.317	5.971	-8.387	15.02	0.5555	0.5786
1	1:227847233:A:G	227847233	G	ADD	1536	4.063	7.314	-10.27	18.4	0.5555	0.5786
2	2:28724704:A:G	28724704	G	ADD	1536	-2.971	5.347	-13.45	7.51	-0.5556	0.5786
2	2:67659671:T:A	67659671	T	ADD	1536	2.361	4.251	-5.97	10.69	0.5555	0.5786
2	2:67662452:G:C	67662452	G	ADD	1536	2.361	4.251	-5.97	10.69	0.5555	0.5786
2	2:142374378:A:G	142374378	G	ADD	1536	2.441	4.394	-6.171	11.05	0.5555	0.5786
2	2:166295400:T:G	166295400	G	ADD	1536	-2.993	5.387	-13.55	7.566	-0.5556	0.5786
2	2:166295822:A:G	166295822	G	ADD	1536	-2.993	5.387	-13.55	7.566	-0.5556	0.5786
2	2:166295856:C:T	166295856	T	ADD	1536	-2.993	5.387	-13.55	7.566	-0.5556	0.5786
2	2:240385694:G:C	240385694	C	ADD	1536	-3.351	6.032	-15.17	8.472	-0.5556	0.5786
2	2:240387391:G:A	240387391	A	ADD	1536	-3.351	6.032	-15.17	8.472	-0.5556	0.5786
3	3:7843918:C:A	7843918	A	ADD	1536	2.718	4.892	-6.87	12.31	0.5555	0.5786
3	3:7843974:A:G	7843974	G	ADD	1536	2.718	4.892	-6.87	12.31	0.5555	0.5786
3	3:7843984:T:C	7843984	C	ADD	1536	2.718	4.892	-6.87	12.31	0.5555	0.5786
3	3:7843986:C:G	7843986	G	ADD	1536	2.718	4.892	-6.87	12.31	0.5555	0.5786
3	3:82694000:G:A	82694000	G	ADD	1536	2.482	4.468	-6.276	11.24	0.5555	0.5786
4	4:21337916:T:G	21337916	G	ADD	1536	-2.988	5.379	-13.53	7.554	-0.5556	0.5786
4	4:21338433:C:T	21338433	T	ADD	1536	-2.988	5.379	-13.53	7.554	-0.5556	0.5786
4	4:21338497:G:A	21338497	A	ADD	1536	-2.988	5.379	-13.53	7.554	-0.5556	0.5786
4	4:21338513:A:C	21338513	C	ADD	1536	-2.988	5.379	-13.53	7.554	-0.5556	0.5786
4	4:21338548:C:T	21338548	T	ADD	1536	-2.988	5.379	-13.53	7.554	-0.5556	0.5786
4	4:21338827:T:A	21338827	A	ADD	1536	-2.988	5.379	-13.53	7.554	-0.5556	0.5786
4	4:21338885:C:T	21338885	T	ADD	1536	-2.988	5.379	-13.53	7.554	-0.5556	0.5786
4	4:21339036:C:A	21339036	A	ADD	1536	-2.988	5.379	-13.53	7.554	-0.5556	0.5786
4	4:21339092:C:T	21339092	T	ADD	1536	-2.988	5.379	-13.53	7.554	-0.5556	0.5786
4	4:21339388:C:T	21339388	T	ADD	1536	-2.988	5.379	-13.53	7.554	-0.5556	0.5786
4	4:21339421:G:C	21339421	C	ADD	1536	-2.988	5.379	-13.53	7.554	-0.5556	0.5786
4	4:21339492:G:A	21339492	A	ADD	1536	-2.988	5.379	-13.53	7.554	-0.5556	0.5786
4	4:21339508:T:C	21339508	C	ADD	1536	-2.988	5.379	-13.53	7.554	-0.5556	0.5786
4	4:21339618:C:T	21339618	T	ADD	1536	-2.988	5.379	-13.53	7.554	-0.5556	0.5786
4	4:21339971:C:T	21339971	T	ADD	1536	-2.988	5.379	-13.53	7.554	-0.5556	0.5786
4	4:40417837:G:A	40417837	A	ADD	1536	-3.574	6.432	-16.18	9.033	-0.5556	0.5786
5	5:31461202:C:T	31461202	T	ADD	1536	-2.917	5.251	-13.21	7.375	-0.5556	0.5786
5	5:52684447:G:T	52684447	T	ADD	1536	4.549	8.189	-11.5	20.6	0.5555	0.5786
5	5:52684528:T:C	52684528	C	ADD	1536	4.549	8.189	-11.5	20.6	0.5555	0.5786
5	5:129721316:G:A	129721316	A	ADD	1536	5.282	9.508	-13.35	23.92	0.5556	0.5786
5	5:129729929:G:T	129729929	T	ADD	1536	5.282	9.508	-13.35	23.92	0.5556	0.5786
5	5:129731595:A:T	129731595	T	ADD	1536	5.282	9.508	-13.35	23.92	0.5556	0.5786
5	5:129731611:T:C	129731611	C	ADD	1536	5.282	9.508	-13.35	23.92	0.5556	0.5786
5	5:129738783:T:C	129738783	C	ADD	1536	5.282	9.508	-13.35	23.92	0.5556	0.5786
5	5:129742338:A:G	129742338	G	ADD	1536	5.282	9.508	-13.35	23.92	0.5556	0.5786
5	5:129751910:G:C	129751910	C	ADD	1536	5.282	9.508	-13.35	23.92	0.5556	0.5786
5	5:155025532:T:G	155025532	G	ADD	1536	4.388	7.898	-11.09	19.87	0.5556	0.5786
6	6:2937347:G:A	2937347	A	ADD	1536	3.478	6.26	-8.791	15.75	0.5556	0.5786
6	6:31592064:C:T	31592064	T	ADD	1536	-3.133	5.638	-14.18	7.918	-0.5556	0.5786
6	6:70370035:C:T	70370035	T	ADD	1536	-2.758	4.964	-12.49	6.972	-0.5555	0.5786
6	6:137865631:C:T	137865631	T	ADD	1536	2.368	4.262	-5.985	10.72	0.5556	0.5786
7	7:24373354:C:T	24373354	T	ADD	1536	-3.964	7.135	-17.95	10.02	-0.5556	0.5786
7	7:137243630:C:G	137243630	G	ADD	1536	-3.291	5.924	-14.9	8.319	-0.5556	0.5786
8	8:22665411:C:G	22665411	G	ADD	1536	2.446	4.402	-6.183	11.07	0.5556	0.5786
8	8:59297414:G:T	59297414	T	ADD	1536	2.732	4.918	-6.906	12.37	0.5555	0.5786
9	9:11814247:C:G	11814247	G	ADD	1536	3.287	5.916	-8.309	14.88	0.5555	0.5786
9	9:11814248:T:G	11814248	G	ADD	1536	3.287	5.916	-8.309	14.88	0.5555	0.5786
10	10:4137568:G:A	4137568	A	ADD	1536	4.445	8	-11.24	20.12	0.5556	0.5786
10	10:92434957:G:A	92434957	A	ADD	1536	-2.764	4.975	-12.52	6.987	-0.5556	0.5786
10	10:124282295:T:C	124282295	C	ADD	1536	2.809	5.056	-7.1	12.72	0.5555	0.5786
11	11:5200346:G:A	5200346	G	ADD	1536	3.986	7.175	-10.08	18.05	0.5555	0.5786
11	11:66066993:G:T	66066993	T	ADD	1536	-2.461	4.429	-11.14	6.22	-0.5556	0.5786
11	11:99530141:G:C	99530141	C	ADD	1536	-2.396	4.313	-10.85	6.058	-0.5556	0.5786
11	11:109268602:A:G	109268602	A	ADD	1536	-2.415	4.347	-10.94	6.105	-0.5556	0.5786
12	12:114573790:T:C	114573790	T	ADD	1536	3.242	5.836	-8.197	14.68	0.5555	0.5786
12	12:114575334:G:C	114575334	G	ADD	1536	3.242	5.836	-8.197	14.68	0.5555	0.5786
12	12:114580076:G:A	114580076	G	ADD	1536	3.242	5.836	-8.197	14.68	0.5555	0.5786
13	13:76626419:A:G	76626419	A	ADD	1536	2.423	4.36	-6.123	10.97	0.5556	0.5786
13	13:76626632:G:A	76626632	G	ADD	1536	2.423	4.36	-6.123	10.97	0.5556	0.5786
13	13:76626842:C:T	76626842	C	ADD	1536	2.423	4.36	-6.123	10.97	0.5556	0.5786
13	13:76637981:G:A	76637981	G	ADD	1536	2.423	4.36	-6.123	10.97	0.5556	0.5786
13	13:104244254:G:A	104244254	A	ADD	1536	2.713	4.884	-6.859	12.29	0.5556	0.5786
13	13:104245113:G:T	104245113	T	ADD	1536	2.713	4.884	-6.859	12.29	0.5556	0.5786
13	13:104245152:C:T	104245152	T	ADD	1536	2.713	4.884	-6.859	12.29	0.5556	0.5786
13	13:104245181:A:G	104245181	G	ADD	1536	2.713	4.884	-6.859	12.29	0.5556	0.5786
13	13:104246042:C:T	104246042	T	ADD	1536	2.713	4.884	-6.859	12.29	0.5556	0.5786
13	13:104248098:G:T	104248098	T	ADD	1536	2.713	4.884	-6.859	12.29	0.5556	0.5786
13	13:104248118:A:T	104248118	T	ADD	1536	2.713	4.884	-6.859	12.29	0.5556	0.5786
14	14:52488009:C:T	52488009	T	ADD	1536	-3.03	5.453	-13.72	7.658	-0.5556	0.5786
14	14:52488385:A:G	52488385	G	ADD	1536	-3.03	5.453	-13.72	7.658	-0.5556	0.5786
14	14:52490114:A:C	52490114	C	ADD	1536	-3.03	5.453	-13.72	7.658	-0.5556	0.5786
14	14:52490690:T:G	52490690	G	ADD	1536	-3.03	5.453	-13.72	7.658	-0.5556	0.5786
14	14:56253985:C:A	56253985	A	ADD	1536	-2.907	5.232	-13.16	7.348	-0.5555	0.5786
14	14:75963403:C:A	75963403	A	ADD	1536	4.405	7.93	-11.14	19.95	0.5555	0.5786
15	15:53914626:T:C	53914626	C	ADD	1536	-4.156	7.481	-18.82	10.51	-0.5556	0.5786
16	16:86485784:A:G	86485784	G	ADD	1536	2.702	4.864	-6.832	12.24	0.5555	0.5786
17	17:78085871:G:A	78085871	A	ADD	1536	-3.078	5.539	-13.93	7.779	-0.5556	0.5786
18	18:8812012:A:G	8812012	A	ADD	1536	-2.371	4.267	-10.73	5.993	-0.5556	0.5786
18	18:70233149:A:G	70233149	G	ADD	1536	-4.131	7.435	-18.7	10.44	-0.5555	0.5786
19	19:36165458:C:A	36165458	A	ADD	1536	4.857	8.744	-12.28	22	0.5555	0.5786
20	20:15707639:A:C	15707639	C	ADD	1536	3.356	6.041	-8.485	15.2	0.5555	0.5786
1	1:6383468:G:A	6383468	A	ADD	1536	-3.564	6.417	-16.14	9.014	-0.5554	0.5787
1	1:6383682:G:A	6383682	A	ADD	1536	-3.564	6.417	-16.14	9.014	-0.5554	0.5787
1	1:6388088:T:C	6388088	C	ADD	1536	-3.564	6.417	-16.14	9.014	-0.5554	0.5787
1	1:6388654:A:G	6388654	G	ADD	1536	-3.564	6.417	-16.14	9.014	-0.5554	0.5787
1	1:14292022:T:A	14292022	A	ADD	1536	-2.414	4.346	-10.93	6.105	-0.5554	0.5787
1	1:14292070:C:T	14292070	T	ADD	1536	-2.414	4.346	-10.93	6.105	-0.5554	0.5787
2	2:46252302:C:A	46252302	A	ADD	1536	3.172	5.711	-8.022	14.37	0.5554	0.5787
2	2:58565395:G:A	58565395	A	ADD	1536	-2.684	4.832	-12.15	6.787	-0.5554	0.5787
2	2:58565791:T:C	58565791	C	ADD	1536	-2.684	4.832	-12.15	6.787	-0.5554	0.5787
2	2:141428639:T:C	141428639	C	ADD	1536	-3.093	5.569	-14.01	7.822	-0.5553	0.5787
2	2:200829993:G:A	200829993	G	ADD	1536	2.595	4.673	-6.564	11.75	0.5554	0.5787
3	3:7856781:G:T	7856781	T	ADD	1536	2.793	5.028	-7.062	12.65	0.5554	0.5787
3	3:25308880:G:T	25308880	T	ADD	1536	-3.952	7.117	-17.9	9.996	-0.5553	0.5787
3	3:49249800:G:T	49249800	T	ADD	1536	5.394	9.712	-13.64	24.43	0.5554	0.5787
3	3:62906713:G:A	62906713	A	ADD	1536	3.076	5.538	-7.778	13.93	0.5554	0.5787
3	3:66895010:C:T	66895010	T	ADD	1536	2.801	5.044	-7.085	12.69	0.5553	0.5787
3	3:85200116:A:G	85200116	G	ADD	1536	-2.513	4.526	-11.38	6.357	-0.5553	0.5787
3	3:157379365:C:T	157379365	T	ADD	1536	2.973	5.352	-7.518	13.46	0.5555	0.5787
3	3:157427581:C:A	157427581	A	ADD	1536	3.096	5.574	-7.83	14.02	0.5554	0.5787
3	3:186657705:A:G	186657705	A	ADD	1536	-2.379	4.282	-10.77	6.014	-0.5555	0.5787
4	4:62850522:A:G	62850522	A	ADD	1536	-2.77	4.988	-12.55	7.005	-0.5555	0.5787
4	4:167261935:G:C	167261935	C	ADD	1536	-2.425	4.366	-10.98	6.132	-0.5555	0.5787
5	5:73170317:A:T	73170317	T	ADD	1536	2.432	4.378	-6.149	11.01	0.5555	0.5787
5	5:149866529:T:G	149866529	G	ADD	1536	-3.339	6.013	-15.13	8.446	-0.5553	0.5787
6	6:4359705:G:A	4359705	A	ADD	1536	-2.352	4.235	-10.65	5.948	-0.5554	0.5787
6	6:12930777:C:T	12930777	T	ADD	1536	-2.834	5.103	-12.84	7.168	-0.5554	0.5787
6	6:12931448:C:T	12931448	T	ADD	1536	-2.834	5.103	-12.84	7.168	-0.5554	0.5787
7	7:23960174:C:T	23960174	T	ADD	1536	-5.422	9.762	-24.56	13.71	-0.5555	0.5787
7	7:53011689:T:C	53011689	C	ADD	1536	-4.28	7.707	-19.39	10.83	-0.5554	0.5787
7	7:129329408:C:T	129329408	T	ADD	1536	-3.932	7.08	-17.81	9.945	-0.5554	0.5787
7	7:129334546:T:C	129334546	C	ADD	1536	-3.932	7.08	-17.81	9.945	-0.5554	0.5787
7	7:129337106:G:A	129337106	A	ADD	1536	-3.932	7.08	-17.81	9.945	-0.5554	0.5787
7	7:129343967:T:A	129343967	A	ADD	1536	-3.932	7.08	-17.81	9.945	-0.5554	0.5787
7	7:129346290:C:T	129346290	T	ADD	1536	-3.932	7.08	-17.81	9.945	-0.5554	0.5787
7	7:129349101:G:A	129349101	A	ADD	1536	-3.932	7.08	-17.81	9.945	-0.5554	0.5787
7	7:129350170:A:C	129350170	C	ADD	1536	-3.932	7.08	-17.81	9.945	-0.5554	0.5787
7	7:129351444:C:G	129351444	G	ADD	1536	-3.932	7.08	-17.81	9.945	-0.5554	0.5787
7	7:129370507:T:C	129370507	C	ADD	1536	-3.536	6.367	-16.01	8.943	-0.5553	0.5787
7	7:129371513:G:C	129371513	C	ADD	1536	-3.536	6.367	-16.01	8.943	-0.5553	0.5787
7	7:129374206:T:C	129374206	C	ADD	1536	-3.536	6.367	-16.01	8.943	-0.5553	0.5787
7	7:132411091:A:C	132411091	C	ADD	1536	3.455	6.22	-8.737	15.65	0.5554	0.5787
7	7:155182326:C:A	155182326	A	ADD	1536	2.826	5.088	-7.147	12.8	0.5554	0.5787
8	8:3449218:T:C	3449218	C	ADD	1536	-3.537	6.368	-16.02	8.945	-0.5554	0.5787
8	8:114871374:A:C	114871374	C	ADD	1536	2.406	4.333	-6.086	10.9	0.5554	0.5787
8	8:114871892:C:T	114871892	T	ADD	1536	2.406	4.333	-6.086	10.9	0.5554	0.5787
8	8:114874167:T:C	114874167	C	ADD	1536	2.406	4.333	-6.086	10.9	0.5554	0.5787
8	8:125983732:A:G	125983732	G	ADD	1536	-5.163	9.296	-23.38	13.06	-0.5554	0.5787
10	10:44548259:C:A	44548259	A	ADD	1536	3.523	6.344	-8.91	15.96	0.5554	0.5787
10	10:98119277:C:G	98119277	G	ADD	1536	2.343	4.219	-5.927	10.61	0.5554	0.5787
10	10:98119681:A:T	98119681	T	ADD	1536	2.343	4.219	-5.927	10.61	0.5554	0.5787
10	10:117437676:G:A	117437676	A	ADD	1536	-2.743	4.94	-12.43	6.939	-0.5554	0.5787
10	10:120142040:G:A	120142040	A	ADD	1536	2.311	4.162	-5.846	10.47	0.5553	0.5787
11	11:27684517:A:G	27684517	G	ADD	1536	-2.303	4.147	-10.43	5.826	-0.5553	0.5787
11	11:27702383:G:T	27702383	T	ADD	1536	-2.303	4.147	-10.43	5.826	-0.5553	0.5787
11	11:27703480:T:A	27703480	A	ADD	1536	-2.303	4.147	-10.43	5.826	-0.5553	0.5787
11	11:34507213:C:T	34507213	T	ADD	1536	2.755	4.961	-6.968	12.48	0.5554	0.5787
11	11:36755812:T:C	36755812	C	ADD	1536	3.34	6.013	-8.446	15.13	0.5554	0.5787
11	11:36759550:A:G	36759550	G	ADD	1536	3.34	6.013	-8.446	15.13	0.5554	0.5787
11	11:36759882:A:G	36759882	G	ADD	1536	3.34	6.013	-8.446	15.13	0.5554	0.5787
11	11:116727936:A:T	116727936	T	ADD	1536	-2.998	5.398	-13.58	7.581	-0.5555	0.5787
12	12:25225335:G:A	25225335	G	ADD	1536	2.425	4.365	-6.131	10.98	0.5554	0.5787
12	12:66197289:C:T	66197289	T	ADD	1536	-3.692	6.647	-16.72	9.336	-0.5554	0.5787
12	12:81316238:A:G	81316238	G	ADD	1536	2.349	4.228	-5.939	10.64	0.5555	0.5787
12	12:114270274:C:T	114270274	T	ADD	1536	3.688	6.64	-9.326	16.7	0.5555	0.5787
12	12:119530424:A:G	119530424	G	ADD	1536	-2.321	4.18	-10.51	5.871	-0.5554	0.5787
13	13:83946882:G:A	83946882	A	ADD	1536	-3.178	5.723	-14.39	8.038	-0.5554	0.5787
14	14:23570824:T:A	23570824	A	ADD	1536	-4.502	8.106	-20.39	11.39	-0.5553	0.5787
14	14:77219310:A:G	77219310	G	ADD	1536	2.504	4.509	-6.333	11.34	0.5554	0.5787
15	15:79864676:T:A	79864676	A	ADD	1536	2.505	4.511	-6.336	11.35	0.5554	0.5787
15	15:79867162:G:A	79867162	A	ADD	1536	2.505	4.511	-6.336	11.35	0.5554	0.5787
15	15:79966600:G:T	79966600	G	ADD	1536	2.566	4.62	-6.489	11.62	0.5554	0.5787
16	16:54074500:A:G	54074500	A	ADD	1536	2.346	4.224	-5.934	10.63	0.5553	0.5787
19	19:47569003:G:A	47569003	A	ADD	1536	2.6	4.681	-6.575	11.77	0.5554	0.5787
20	20:40432174:T:A	40432174	A	ADD	1536	-3.751	6.752	-16.98	9.483	-0.5555	0.5787
1	1:159153480:G:A	159153480	G	ADD	1536	-2.48	4.467	-11.23	6.274	-0.5552	0.5788
1	1:239018756:A:C	239018756	C	ADD	1536	3.729	6.715	-9.432	16.89	0.5553	0.5788
1	1:239032019:A:G	239032019	G	ADD	1536	3.729	6.715	-9.432	16.89	0.5553	0.5788
1	1:239034751:C:T	239034751	T	ADD	1536	3.729	6.715	-9.432	16.89	0.5553	0.5788
1	1:239037358:G:A	239037358	A	ADD	1536	3.729	6.715	-9.432	16.89	0.5553	0.5788
2	2:16838505:G:A	16838505	A	ADD	1536	4.199	7.561	-10.62	19.02	0.5553	0.5788
2	2:34927432:C:A	34927432	A	ADD	1536	2.975	5.357	-7.525	13.47	0.5552	0.5788
2	2:57144749:G:A	57144749	A	ADD	1536	-2.454	4.42	-11.12	6.208	-0.5553	0.5788
2	2:234832691:G:A	234832691	A	ADD	1536	-2.563	4.616	-11.61	6.484	-0.5553	0.5788
2	2:234833085:C:G	234833085	G	ADD	1536	-2.563	4.616	-11.61	6.484	-0.5553	0.5788
3	3:3660752:A:C	3660752	C	ADD	1536	-2.487	4.478	-11.26	6.291	-0.5553	0.5788
3	3:59912933:A:C	59912933	C	ADD	1536	2.579	4.645	-6.524	11.68	0.5553	0.5788
3	3:63354968:A:C	63354968	C	ADD	1536	3.089	5.563	-7.815	13.99	0.5553	0.5788
3	3:130206132:G:A	130206132	A	ADD	1536	4.651	8.376	-11.77	21.07	0.5552	0.5788
4	4:8794413:C:T	8794413	T	ADD	1536	-2.255	4.061	-10.22	5.705	-0.5553	0.5788
4	4:8794472:A:G	8794472	G	ADD	1536	-2.255	4.061	-10.22	5.705	-0.5553	0.5788
4	4:8794630:C:A	8794630	A	ADD	1536	-2.255	4.061	-10.22	5.705	-0.5553	0.5788
4	4:8794989:C:T	8794989	T	ADD	1536	-2.255	4.061	-10.22	5.705	-0.5553	0.5788
4	4:8795765:A:G	8795765	G	ADD	1536	-2.255	4.061	-10.22	5.705	-0.5553	0.5788
4	4:19364281:T:C	19364281	C	ADD	1536	2.779	5.005	-7.03	12.59	0.5552	0.5788
4	4:19364716:C:G	19364716	G	ADD	1536	2.779	5.005	-7.03	12.59	0.5552	0.5788
4	4:19364910:G:C	19364910	C	ADD	1536	2.779	5.005	-7.03	12.59	0.5552	0.5788
4	4:19367835:A:G	19367835	G	ADD	1536	2.779	5.005	-7.03	12.59	0.5552	0.5788
4	4:19383913:T:C	19383913	C	ADD	1536	2.779	5.005	-7.03	12.59	0.5552	0.5788
4	4:19385845:T:G	19385845	G	ADD	1536	2.779	5.005	-7.03	12.59	0.5552	0.5788
4	4:19389286:G:A	19389286	A	ADD	1536	2.779	5.005	-7.03	12.59	0.5552	0.5788
4	4:19390526:A:G	19390526	G	ADD	1536	2.779	5.005	-7.03	12.59	0.5552	0.5788
4	4:19392978:C:G	19392978	G	ADD	1536	2.779	5.005	-7.03	12.59	0.5552	0.5788
4	4:19401658:C:T	19401658	T	ADD	1536	2.779	5.005	-7.03	12.59	0.5552	0.5788
4	4:19401662:G:T	19401662	T	ADD	1536	2.779	5.005	-7.03	12.59	0.5552	0.5788
4	4:19406363:G:A	19406363	A	ADD	1536	2.779	5.005	-7.03	12.59	0.5552	0.5788
4	4:19406449:G:T	19406449	T	ADD	1536	2.779	5.005	-7.03	12.59	0.5552	0.5788
4	4:19410119:C:A	19410119	A	ADD	1536	2.779	5.005	-7.03	12.59	0.5552	0.5788
4	4:19410276:T:C	19410276	C	ADD	1536	2.779	5.005	-7.03	12.59	0.5552	0.5788
4	4:19411501:G:A	19411501	A	ADD	1536	2.779	5.005	-7.03	12.59	0.5552	0.5788
4	4:19414122:A:G	19414122	G	ADD	1536	2.779	5.005	-7.03	12.59	0.5552	0.5788
4	4:19414775:G:T	19414775	T	ADD	1536	2.779	5.005	-7.03	12.59	0.5552	0.5788
4	4:19416614:G:T	19416614	T	ADD	1536	2.779	5.005	-7.03	12.59	0.5552	0.5788
4	4:19416879:C:T	19416879	T	ADD	1536	2.779	5.005	-7.03	12.59	0.5552	0.5788
4	4:19419196:T:C	19419196	C	ADD	1536	2.779	5.005	-7.03	12.59	0.5552	0.5788
4	4:19420397:A:T	19420397	T	ADD	1536	2.779	5.005	-7.03	12.59	0.5552	0.5788
4	4:19420429:G:A	19420429	A	ADD	1536	2.779	5.005	-7.03	12.59	0.5552	0.5788
4	4:19421182:G:C	19421182	C	ADD	1536	2.779	5.005	-7.03	12.59	0.5552	0.5788
4	4:19421265:G:A	19421265	A	ADD	1536	2.779	5.005	-7.03	12.59	0.5552	0.5788
5	5:35940365:A:G	35940365	A	ADD	1536	4.595	8.275	-11.62	20.81	0.5553	0.5788
5	5:133887641:A:G	133887641	G	ADD	1536	3.264	5.878	-8.256	14.78	0.5553	0.5788
5	5:151324766:T:C	151324766	C	ADD	1536	-2.399	4.321	-10.87	6.07	-0.5552	0.5788
6	6:58356750:C:T	58356750	T	ADD	1536	-2.52	4.539	-11.42	6.377	-0.5552	0.5788
6	6:102149392:A:T	102149392	T	ADD	1536	3.277	5.902	-8.291	14.84	0.5552	0.5788
6	6:102150830:C:A	102150830	A	ADD	1536	3.277	5.902	-8.291	14.84	0.5552	0.5788
6	6:133624199:G:A	133624199	A	ADD	1536	-3.168	5.707	-14.35	8.016	-0.5552	0.5788
7	7:26662877:A:C	26662877	C	ADD	1536	2.562	4.615	-6.484	11.61	0.5552	0.5788
7	7:103884332:T:C	103884332	T	ADD	1536	-2.344	4.223	-10.62	5.932	-0.5552	0.5788
7	7:105306556:G:A	105306556	A	ADD	1536	-2.415	4.349	-10.94	6.11	-0.5552	0.5788
8	8:4108050:A:C	4108050	C	ADD	1536	3.188	5.742	-8.065	14.44	0.5552	0.5788
8	8:4108330:A:G	4108330	G	ADD	1536	3.188	5.742	-8.065	14.44	0.5552	0.5788
8	8:83312232:G:A	83312232	A	ADD	1536	2.355	4.241	-5.958	10.67	0.5552	0.5788
9	9:23716708:T:C	23716708	C	ADD	1536	2.757	4.965	-6.975	12.49	0.5552	0.5788
10	10:86399408:A:C	86399408	C	ADD	1536	4.311	7.763	-10.9	19.53	0.5553	0.5788
10	10:86399967:C:T	86399967	T	ADD	1536	4.311	7.763	-10.9	19.53	0.5553	0.5788
10	10:86401048:G:T	86401048	T	ADD	1536	4.311	7.763	-10.9	19.53	0.5553	0.5788
10	10:86402274:A:C	86402274	C	ADD	1536	4.311	7.763	-10.9	19.53	0.5553	0.5788
10	10:86402463:C:T	86402463	T	ADD	1536	4.311	7.763	-10.9	19.53	0.5553	0.5788
10	10:86408585:C:T	86408585	T	ADD	1536	4.311	7.763	-10.9	19.53	0.5553	0.5788
10	10:86408943:A:G	86408943	G	ADD	1536	4.311	7.763	-10.9	19.53	0.5553	0.5788
10	10:86409335:G:A	86409335	A	ADD	1536	4.311	7.763	-10.9	19.53	0.5553	0.5788
10	10:86410506:G:A	86410506	A	ADD	1536	4.311	7.763	-10.9	19.53	0.5553	0.5788
11	11:2837625:A:C	2837625	C	ADD	1536	-3.161	5.692	-14.32	7.995	-0.5553	0.5788
11	11:12934969:A:C	12934969	C	ADD	1536	-2.431	4.379	-11.01	6.151	-0.5552	0.5788
11	11:15980701:G:T	15980701	T	ADD	1536	3.553	6.399	-8.99	16.1	0.5552	0.5788
11	11:115031883:A:G	115031883	A	ADD	1536	-2.849	5.132	-12.91	7.209	-0.5552	0.5788
11	11:117383816:T:C	117383816	C	ADD	1536	-4.085	7.357	-18.51	10.34	-0.5552	0.5788
12	12:125339879:G:A	125339879	A	ADD	1536	-3.693	6.652	-16.73	9.345	-0.5552	0.5788
13	13:28039440:T:C	28039440	T	ADD	1536	-2.443	4.401	-11.07	6.182	-0.5552	0.5788
13	13:32939302:G:A	32939302	A	ADD	1536	-2.566	4.621	-11.62	6.491	-0.5553	0.5788
14	14:29736838:C:A	29736838	C	ADD	1536	-2.414	4.348	-10.94	6.107	-0.5553	0.5788
14	14:92931878:C:T	92931878	T	ADD	1536	-3.054	5.501	-13.84	7.728	-0.5552	0.5788
15	15:51701178:A:G	51701178	G	ADD	1536	2.385	4.295	-6.033	10.8	0.5552	0.5788
15	15:51701181:A:G	51701181	G	ADD	1536	2.385	4.295	-6.033	10.8	0.5552	0.5788
16	16:7446343:A:G	7446343	G	ADD	1536	-2.635	4.746	-11.94	6.666	-0.5553	0.5788
16	16:60836913:G:T	60836913	T	ADD	1536	2.462	4.434	-6.229	11.15	0.5553	0.5788
16	16:60841772:A:G	60841772	G	ADD	1536	2.462	4.434	-6.229	11.15	0.5553	0.5788
16	16:60842079:G:A	60842079	A	ADD	1536	2.462	4.434	-6.229	11.15	0.5553	0.5788
16	16:60843991:C:T	60843991	T	ADD	1536	2.462	4.434	-6.229	11.15	0.5553	0.5788
16	16:60847059:C:T	60847059	T	ADD	1536	2.462	4.434	-6.229	11.15	0.5553	0.5788
16	16:60848205:C:A	60848205	A	ADD	1536	2.462	4.434	-6.229	11.15	0.5553	0.5788
16	16:60849843:C:T	60849843	T	ADD	1536	2.462	4.434	-6.229	11.15	0.5553	0.5788
17	17:136464:C:G	136464	G	ADD	1536	2.942	5.299	-7.443	13.33	0.5552	0.5788
17	17:12395558:A:G	12395558	G	ADD	1536	-3.188	5.741	-14.44	8.065	-0.5553	0.5788
17	17:77021575:C:G	77021575	G	ADD	1536	-3.748	6.749	-16.98	9.48	-0.5553	0.5788
17	17:77021845:G:A	77021845	A	ADD	1536	-3.748	6.749	-16.98	9.48	-0.5553	0.5788
17	17:77021867:T:G	77021867	G	ADD	1536	-3.748	6.749	-16.98	9.48	-0.5553	0.5788
17	17:77023167:G:T	77023167	T	ADD	1536	-3.748	6.749	-16.98	9.48	-0.5553	0.5788
17	17:77023321:C:T	77023321	T	ADD	1536	-3.748	6.749	-16.98	9.48	-0.5553	0.5788
17	17:77025627:C:T	77025627	T	ADD	1536	-3.748	6.749	-16.98	9.48	-0.5553	0.5788
17	17:77026009:T:C	77026009	C	ADD	1536	-3.748	6.749	-16.98	9.48	-0.5553	0.5788
18	18:21239568:A:G	21239568	G	ADD	1536	-2.709	4.879	-12.27	6.854	-0.5552	0.5788
20	20:44260537:C:T	44260537	T	ADD	1536	3.004	5.41	-7.6	13.61	0.5552	0.5788
22	22:20753615:G:A	20753615	G	ADD	1536	-3.332	6	-15.09	8.428	-0.5553	0.5788
1	1:7499411:C:T	7499411	T	ADD	1536	-5.141	9.261	-23.29	13.01	-0.5551	0.5789
1	1:7500347:C:T	7500347	T	ADD	1536	-5.141	9.261	-23.29	13.01	-0.5551	0.5789
1	1:81944381:T:A	81944381	A	ADD	1536	-3.446	6.207	-15.61	8.721	-0.5551	0.5789
1	1:81945083:A:C	81945083	C	ADD	1536	-3.446	6.207	-15.61	8.721	-0.5551	0.5789
1	1:112393253:G:A	112393253	A	ADD	1536	2.357	4.245	-5.964	10.68	0.5551	0.5789
1	1:222820022:A:G	222820022	G	ADD	1536	2.661	4.794	-6.735	12.06	0.5551	0.5789
1	1:222835930:T:C	222835930	C	ADD	1536	2.661	4.794	-6.735	12.06	0.5551	0.5789
2	2:46047977:G:C	46047977	C	ADD	1536	-3.741	6.74	-16.95	9.469	-0.5551	0.5789
2	2:54479199:C:G	54479199	G	ADD	1536	-2.97	5.351	-13.46	7.517	-0.5551	0.5789
2	2:54479230:A:G	54479230	G	ADD	1536	-2.97	5.351	-13.46	7.517	-0.5551	0.5789
2	2:54501808:G:T	54501808	T	ADD	1536	-2.74	4.936	-12.41	6.934	-0.5552	0.5789
3	3:45270022:G:A	45270022	A	ADD	1536	-3.339	6.016	-15.13	8.451	-0.5551	0.5789
3	3:45270050:C:T	45270050	T	ADD	1536	-3.339	6.016	-15.13	8.451	-0.5551	0.5789
3	3:45270145:G:A	45270145	A	ADD	1536	-3.339	6.016	-15.13	8.451	-0.5551	0.5789
3	3:50532006:A:G	50532006	G	ADD	1536	2.512	4.524	-6.356	11.38	0.5552	0.5789
3	3:147870490:T:C	147870490	C	ADD	1536	-3.504	6.311	-15.87	8.866	-0.5552	0.5789
4	4:10245898:G:A	10245898	A	ADD	1536	-2.417	4.354	-10.95	6.117	-0.5551	0.5789
4	4:10246327:G:C	10246327	C	ADD	1536	-2.417	4.354	-10.95	6.117	-0.5551	0.5789
4	4:21555474:T:A	21555474	A	ADD	1536	3.313	5.968	-8.384	15.01	0.5552	0.5789
4	4:111944989:A:G	111944989	G	ADD	1536	-2.956	5.325	-13.39	7.482	-0.555	0.5789
4	4:164963572:A:G	164963572	A	ADD	1536	-2.369	4.269	-10.74	5.997	-0.5551	0.5789
4	4:164964566:G:A	164964566	G	ADD	1536	-2.369	4.269	-10.74	5.997	-0.5551	0.5789
4	4:164966972:T:C	164966972	T	ADD	1536	-2.369	4.269	-10.74	5.997	-0.5551	0.5789
4	4:164967216:T:C	164967216	T	ADD	1536	-2.369	4.269	-10.74	5.997	-0.5551	0.5789
5	5:3776949:G:A	3776949	A	ADD	1536	-2.42	4.36	-10.97	6.125	-0.5551	0.5789
5	5:3776951:G:A	3776951	A	ADD	1536	-2.42	4.36	-10.97	6.125	-0.5551	0.5789
5	5:93664162:A:G	93664162	G	ADD	1536	4.121	7.425	-10.43	18.67	0.5551	0.5789
6	6:52340176:T:C	52340176	C	ADD	1536	3.342	6.02	-8.458	15.14	0.5551	0.5789
6	6:52363849:C:G	52363849	G	ADD	1536	3.342	6.02	-8.458	15.14	0.5551	0.5789
6	6:52365317:T:G	52365317	G	ADD	1536	3.342	6.02	-8.458	15.14	0.5551	0.5789
6	6:52365873:A:G	52365873	G	ADD	1536	3.342	6.02	-8.458	15.14	0.5551	0.5789
6	6:87546742:G:A	87546742	A	ADD	1536	3.128	5.634	-7.915	14.17	0.5552	0.5789
6	6:106594587:A:G	106594587	G	ADD	1536	2.455	4.422	-6.212	11.12	0.5551	0.5789
6	6:126165003:G:A	126165003	A	ADD	1536	2.667	4.804	-6.749	12.08	0.5551	0.5789
6	6:135472258:G:A	135472258	A	ADD	1536	-3.367	6.065	-15.25	8.521	-0.5551	0.5789
6	6:135472502:A:G	135472502	G	ADD	1536	-3.367	6.065	-15.25	8.521	-0.5551	0.5789
6	6:135473815:C:T	135473815	T	ADD	1536	-3.367	6.065	-15.25	8.521	-0.5551	0.5789
6	6:150691357:G:T	150691357	G	ADD	1536	-2.597	4.679	-11.77	6.574	-0.555	0.5789
7	7:594593:G:C	594593	C	ADD	1536	3.24	5.837	-8.2	14.68	0.5551	0.5789
7	7:596233:G:A	596233	A	ADD	1536	3.24	5.837	-8.2	14.68	0.5551	0.5789
7	7:596245:C:G	596245	G	ADD	1536	3.24	5.837	-8.2	14.68	0.5551	0.5789
7	7:16662407:A:G	16662407	G	ADD	1536	-2.929	5.276	-13.27	7.412	-0.5551	0.5789
7	7:16663514:G:A	16663514	A	ADD	1536	-2.929	5.276	-13.27	7.412	-0.5551	0.5789
7	7:16663706:G:A	16663706	A	ADD	1536	-2.929	5.276	-13.27	7.412	-0.5551	0.5789
7	7:18728858:T:C	18728858	C	ADD	1536	-2.54	4.574	-11.5	6.426	-0.5552	0.5789
7	7:26642070:G:T	26642070	T	ADD	1536	3.114	5.61	-7.881	14.11	0.5551	0.5789
7	7:26642107:A:T	26642107	T	ADD	1536	3.114	5.61	-7.881	14.11	0.5551	0.5789
7	7:26642501:G:A	26642501	A	ADD	1536	3.114	5.61	-7.881	14.11	0.5551	0.5789
7	7:26642628:G:C	26642628	C	ADD	1536	3.114	5.61	-7.881	14.11	0.5551	0.5789
7	7:26643214:G:T	26643214	T	ADD	1536	3.114	5.61	-7.881	14.11	0.5551	0.5789
8	8:127515289:C:T	127515289	T	ADD	1536	-3.335	6.008	-15.11	8.44	-0.5551	0.5789
8	8:127515766:G:A	127515766	A	ADD	1536	-3.335	6.008	-15.11	8.44	-0.5551	0.5789
10	10:84120628:A:G	84120628	G	ADD	1536	2.745	4.945	-6.947	12.44	0.5551	0.5789
10	10:117473497:C:G	117473497	G	ADD	1536	-2.93	5.278	-13.27	7.415	-0.5551	0.5789
10	10:117479243:C:G	117479243	G	ADD	1536	-2.93	5.278	-13.27	7.415	-0.5551	0.5789
12	12:64732606:G:A	64732606	A	ADD	1536	2.629	4.736	-6.653	11.91	0.5551	0.5789
12	12:64735812:T:G	64735812	G	ADD	1536	2.629	4.736	-6.653	11.91	0.5551	0.5789
12	12:68758131:T:G	68758131	T	ADD	1536	-2.365	4.262	-10.72	5.988	-0.555	0.5789
12	12:74328706:T:C	74328706	C	ADD	1536	3.447	6.209	-8.723	15.62	0.5551	0.5789
12	12:97875332:A:G	97875332	G	ADD	1536	-3.012	5.425	-13.65	7.622	-0.5551	0.5789
12	12:115453114:G:A	115453114	A	ADD	1536	2.477	4.463	-6.271	11.23	0.555	0.5789
13	13:96273396:C:G	96273396	C	ADD	1536	2.339	4.214	-5.92	10.6	0.5551	0.5789
14	14:48844626:G:A	48844626	A	ADD	1536	2.78	5.008	-7.036	12.6	0.5551	0.5789
14	14:48846356:C:T	48846356	T	ADD	1536	2.78	5.008	-7.036	12.6	0.5551	0.5789
14	14:48850883:A:G	48850883	G	ADD	1536	2.78	5.008	-7.036	12.6	0.5551	0.5789
14	14:48852625:G:C	48852625	C	ADD	1536	2.78	5.008	-7.036	12.6	0.5551	0.5789
14	14:56371889:C:T	56371889	C	ADD	1536	2.348	4.23	-5.943	10.64	0.5551	0.5789
14	14:59509240:G:C	59509240	C	ADD	1536	2.619	4.718	-6.627	11.87	0.5552	0.5789
15	15:93978414:A:G	93978414	G	ADD	1536	2.609	4.7	-6.602	11.82	0.5551	0.5789
15	15:97462907:A:G	97462907	G	ADD	1536	-3.989	7.185	-18.07	10.09	-0.5551	0.5789
15	15:99447209:C:T	99447209	T	ADD	1536	2.366	4.263	-5.989	10.72	0.5551	0.5789
15	15:99447317:T:G	99447317	G	ADD	1536	2.366	4.263	-5.989	10.72	0.5551	0.5789
15	15:99447318:G:T	99447318	T	ADD	1536	2.366	4.263	-5.989	10.72	0.5551	0.5789
15	15:101577534:G:A	101577534	A	ADD	1536	2.478	4.465	-6.272	11.23	0.5551	0.5789
16	16:27028008:G:A	27028008	A	ADD	1536	-3.729	6.718	-16.9	9.438	-0.5551	0.5789
16	16:62670661:G:A	62670661	A	ADD	1536	2.743	4.94	-6.94	12.42	0.5552	0.5789
16	16:72078907:G:A	72078907	A	ADD	1536	4.694	8.457	-11.88	21.27	0.5551	0.5789
16	16:80896580:C:A	80896580	A	ADD	1536	-3.715	6.693	-16.83	9.403	-0.5551	0.5789
1	1:85928279:A:G	85928279	G	ADD	1536	-2.835	5.109	-12.85	7.178	-0.5549	0.579
1	1:85933638:G:A	85933638	A	ADD	1536	-2.835	5.109	-12.85	7.178	-0.5549	0.579
1	1:87844248:T:G	87844248	G	ADD	1536	-2.808	5.06	-12.73	7.109	-0.555	0.579
1	1:87845112:A:G	87845112	G	ADD	1536	-2.808	5.06	-12.73	7.109	-0.555	0.579
1	1:218866367:G:A	218866367	A	ADD	1536	2.443	4.402	-6.185	11.07	0.555	0.579
1	1:218973587:T:G	218973587	T	ADD	1536	-2.388	4.304	-10.82	6.046	-0.555	0.579
2	2:2466233:A:G	2466233	G	ADD	1536	-2.641	4.759	-11.97	6.686	-0.555	0.579
2	2:28572491:G:A	28572491	A	ADD	1536	-2.629	4.737	-11.91	6.656	-0.555	0.579
2	2:28574273:C:T	28574273	T	ADD	1536	-2.629	4.737	-11.91	6.656	-0.555	0.579
2	2:35961041:G:C	35961041	C	ADD	1536	-2.407	4.338	-10.91	6.095	-0.5549	0.579
2	2:80176950:G:C	80176950	C	ADD	1536	4.294	7.737	-10.87	19.46	0.555	0.579
2	2:122970146:G:A	122970146	A	ADD	1536	2.633	4.745	-6.667	11.93	0.5549	0.579
2	2:234691401:A:G	234691401	A	ADD	1536	-2.588	4.664	-11.73	6.552	-0.555	0.579
3	3:16774500:G:A	16774500	A	ADD	1536	2.579	4.647	-6.529	11.69	0.555	0.579
3	3:22485091:T:A	22485091	A	ADD	1536	-2.709	4.881	-12.28	6.858	-0.5549	0.579
3	3:22486531:C:A	22486531	A	ADD	1536	-2.709	4.881	-12.28	6.858	-0.5549	0.579
3	3:22487787:T:G	22487787	G	ADD	1536	-2.709	4.881	-12.28	6.858	-0.5549	0.579
3	3:22491091:A:G	22491091	G	ADD	1536	-2.709	4.881	-12.28	6.858	-0.5549	0.579
3	3:111023831:A:G	111023831	G	ADD	1536	-3.78	6.812	-17.13	9.57	-0.5549	0.579
3	3:124002300:A:G	124002300	G	ADD	1536	-2.348	4.231	-10.64	5.945	-0.5549	0.579
3	3:182771828:T:C	182771828	T	ADD	1536	2.418	4.358	-6.123	10.96	0.5549	0.579
4	4:4808814:T:C	4808814	T	ADD	1536	2.454	4.423	-6.214	11.12	0.555	0.579
4	4:4808853:G:A	4808853	G	ADD	1536	2.454	4.423	-6.214	11.12	0.555	0.579
4	4:93566724:A:C	93566724	C	ADD	1536	3.787	6.824	-9.587	17.16	0.555	0.579
4	4:93569881:C:A	93569881	A	ADD	1536	3.787	6.824	-9.587	17.16	0.555	0.579
4	4:124745047:C:A	124745047	C	ADD	1536	-2.48	4.469	-11.24	6.279	-0.5549	0.579
4	4:124746090:C:T	124746090	C	ADD	1536	-2.48	4.469	-11.24	6.279	-0.5549	0.579
4	4:124746556:G:A	124746556	G	ADD	1536	-2.48	4.469	-11.24	6.279	-0.5549	0.579
4	4:130879324:C:G	130879324	G	ADD	1536	-2.373	4.276	-10.75	6.008	-0.5549	0.579
4	4:130879699:C:G	130879699	G	ADD	1536	-2.373	4.276	-10.75	6.008	-0.5549	0.579
4	4:130880768:T:C	130880768	C	ADD	1536	-2.373	4.276	-10.75	6.008	-0.5549	0.579
4	4:140637703:G:A	140637703	A	ADD	1536	3.283	5.917	-8.313	14.88	0.5549	0.579
5	5:54004772:C:T	54004772	T	ADD	1536	2.462	4.436	-6.232	11.16	0.555	0.579
5	5:90592422:G:A	90592422	A	ADD	1536	3.914	7.053	-9.909	17.74	0.555	0.579
5	5:115218245:T:C	115218245	C	ADD	1536	2.482	4.472	-6.283	11.25	0.555	0.579
5	5:143898482:A:G	143898482	G	ADD	1536	3.862	6.959	-9.777	17.5	0.5549	0.579
6	6:29915826:C:G	29915826	G	ADD	1536	2.712	4.886	-6.865	12.29	0.555	0.579
6	6:29918290:C:T	29918290	T	ADD	1536	2.712	4.886	-6.865	12.29	0.555	0.579
6	6:32802009:C:T	32802009	T	ADD	1536	-2.969	5.351	-13.46	7.518	-0.5549	0.579
6	6:58484848:G:A	58484848	A	ADD	1536	2.449	4.414	-6.201	11.1	0.5549	0.579
6	6:58500220:G:C	58500220	C	ADD	1536	2.449	4.414	-6.201	11.1	0.5549	0.579
6	6:58500517:C:T	58500517	T	ADD	1536	2.449	4.414	-6.201	11.1	0.5549	0.579
6	6:58504848:T:A	58504848	A	ADD	1536	2.449	4.414	-6.201	11.1	0.5549	0.579
6	6:58524668:G:C	58524668	C	ADD	1536	2.449	4.414	-6.201	11.1	0.5549	0.579
6	6:75817900:G:T	75817900	T	ADD	1536	-3.059	5.513	-13.86	7.746	-0.555	0.579
6	6:75818956:C:T	75818956	T	ADD	1536	-3.059	5.513	-13.86	7.746	-0.555	0.579
6	6:75820702:G:T	75820702	T	ADD	1536	-3.059	5.513	-13.86	7.746	-0.555	0.579
6	6:75820820:C:T	75820820	T	ADD	1536	-3.059	5.513	-13.86	7.746	-0.555	0.579
6	6:75824823:C:A	75824823	A	ADD	1536	-3.059	5.513	-13.86	7.746	-0.555	0.579
6	6:124178280:A:G	124178280	G	ADD	1536	-2.58	4.648	-11.69	6.53	-0.555	0.579
6	6:158022745:G:A	158022745	G	ADD	1536	2.696	4.859	-6.827	12.22	0.5549	0.579
7	7:34367323:A:T	34367323	T	ADD	1536	4.447	8.013	-11.26	20.15	0.555	0.579
7	7:96485332:C:T	96485332	T	ADD	1536	-2.729	4.916	-12.36	6.907	-0.555	0.579
7	7:96489657:G:C	96489657	C	ADD	1536	-2.729	4.916	-12.36	6.907	-0.555	0.579
7	7:96490468:C:T	96490468	T	ADD	1536	-2.729	4.916	-12.36	6.907	-0.555	0.579
7	7:118244951:G:T	118244951	T	ADD	1536	2.644	4.764	-6.693	11.98	0.555	0.579
7	7:118246507:G:A	118246507	A	ADD	1536	2.644	4.764	-6.693	11.98	0.555	0.579
7	7:118247764:T:A	118247764	A	ADD	1536	2.644	4.764	-6.693	11.98	0.555	0.579
7	7:118257749:T:A	118257749	A	ADD	1536	2.644	4.764	-6.693	11.98	0.555	0.579
8	8:23760214:C:T	23760214	T	ADD	1536	2.423	4.367	-6.136	10.98	0.5549	0.579
8	8:31240061:G:A	31240061	A	ADD	1536	-5.005	9.018	-22.68	12.67	-0.555	0.579
8	8:75073169:C:A	75073169	A	ADD	1536	-4.7	8.47	-21.3	11.9	-0.555	0.579
8	8:84566741:A:G	84566741	A	ADD	1536	2.315	4.172	-5.861	10.49	0.5549	0.579
8	8:88840773:T:G	88840773	G	ADD	1536	2.838	5.115	-7.186	12.86	0.5549	0.579
8	8:102739618:A:C	102739618	C	ADD	1536	3.903	7.033	-9.882	17.69	0.555	0.579
8	8:102743877:G:A	102743877	A	ADD	1536	3.903	7.033	-9.882	17.69	0.555	0.579
10	10:37175719:A:G	37175719	G	ADD	1536	2.855	5.146	-7.23	12.94	0.5549	0.579
11	11:44291786:G:A	44291786	A	ADD	1536	4.415	7.954	-11.18	20.01	0.555	0.579
11	11:67353253:G:A	67353253	A	ADD	1536	-3.098	5.583	-14.04	7.845	-0.5549	0.579
11	11:86331632:A:G	86331632	G	ADD	1536	2.445	4.405	-6.189	11.08	0.555	0.579
11	11:86332826:G:A	86332826	A	ADD	1536	2.445	4.405	-6.189	11.08	0.555	0.579
11	11:127440032:A:G	127440032	G	ADD	1536	-2.564	4.62	-11.62	6.49	-0.555	0.579
12	12:45386463:C:A	45386463	A	ADD	1536	2.781	5.011	-7.041	12.6	0.5549	0.579
12	12:47214292:T:C	47214292	C	ADD	1536	-2.496	4.498	-11.31	6.319	-0.5549	0.579
12	12:47216497:G:C	47216497	C	ADD	1536	-2.496	4.498	-11.31	6.319	-0.5549	0.579
12	12:47217056:G:A	47217056	A	ADD	1536	-2.496	4.498	-11.31	6.319	-0.5549	0.579
12	12:47218144:G:T	47218144	T	ADD	1536	-2.496	4.498	-11.31	6.319	-0.5549	0.579
12	12:95002967:A:G	95002967	G	ADD	1536	2.446	4.408	-6.193	11.08	0.5549	0.579
12	12:129067559:G:A	129067559	A	ADD	1536	-2.604	4.691	-11.8	6.591	-0.555	0.579
13	13:104253804:G:A	104253804	A	ADD	1536	4.509	8.124	-11.41	20.43	0.555	0.579
14	14:48841791:T:C	48841791	C	ADD	1536	2.764	4.981	-6.998	12.53	0.555	0.579
15	15:89264917:G:A	89264917	A	ADD	1536	-2.626	4.732	-11.9	6.648	-0.555	0.579
18	18:74874809:C:T	74874809	T	ADD	1536	2.831	5.102	-7.169	12.83	0.5549	0.579
20	20:17133481:A:C	17133481	C	ADD	1536	-2.354	4.242	-10.67	5.96	-0.555	0.579
22	22:17600497:G:A	17600497	A	ADD	1536	-2.452	4.419	-11.11	6.209	-0.555	0.579
22	22:31533796:G:C	31533796	C	ADD	1536	-2.515	4.531	-11.4	6.366	-0.555	0.579
1	1:81058667:G:A	81058667	A	ADD	1536	-3.789	6.828	-17.17	9.594	-0.5549	0.5791
1	1:84846593:A:G	84846593	G	ADD	1536	2.51	4.524	-6.356	11.38	0.5548	0.5791
2	2:105786077:A:G	105786077	A	ADD	1536	-2.363	4.258	-10.71	5.983	-0.5549	0.5791
2	2:153348335:T:C	153348335	T	ADD	1536	-2.487	4.482	-11.27	6.298	-0.5548	0.5791
2	2:160913599:A:G	160913599	G	ADD	1536	-2.503	4.511	-11.34	6.338	-0.5548	0.5791
2	2:163951033:C:T	163951033	T	ADD	1536	3.635	6.551	-9.205	16.47	0.5548	0.5791
2	2:163951066:C:A	163951066	A	ADD	1536	3.635	6.551	-9.205	16.47	0.5548	0.5791
2	2:163957751:T:C	163957751	C	ADD	1536	3.635	6.551	-9.205	16.47	0.5548	0.5791
2	2:163959968:G:A	163959968	A	ADD	1536	3.635	6.551	-9.205	16.47	0.5548	0.5791
3	3:2206702:A:G	2206702	G	ADD	1536	-2.422	4.364	-10.97	6.132	-0.5549	0.5791
3	3:24671846:A:C	24671846	C	ADD	1536	-2.328	4.195	-10.55	5.895	-0.5548	0.5791
3	3:64897708:G:A	64897708	A	ADD	1536	-2.851	5.138	-12.92	7.22	-0.5548	0.5791
3	3:68800535:G:A	68800535	A	ADD	1536	2.685	4.84	-6.8	12.17	0.5549	0.5791
3	3:157625842:A:C	157625842	C	ADD	1536	-3.369	6.072	-15.27	8.532	-0.5548	0.5791
4	4:4725100:G:A	4725100	G	ADD	1536	2.325	4.191	-5.889	10.54	0.5549	0.5791
4	4:15723792:A:T	15723792	T	ADD	1536	2.522	4.545	-6.386	11.43	0.5549	0.5791
4	4:55384398:A:G	55384398	A	ADD	1536	2.42	4.362	-6.129	10.97	0.5549	0.5791
4	4:127537947:C:A	127537947	C	ADD	1536	2.34	4.219	-5.928	10.61	0.5548	0.5791
4	4:182979354:A:G	182979354	G	ADD	1536	-2.614	4.712	-11.85	6.621	-0.5548	0.5791
5	5:36322856:G:A	36322856	A	ADD	1536	2.534	4.568	-6.418	11.49	0.5548	0.5791
5	5:36324582:T:G	36324582	G	ADD	1536	2.534	4.568	-6.418	11.49	0.5548	0.5791
5	5:36325067:G:T	36325067	T	ADD	1536	2.534	4.568	-6.418	11.49	0.5548	0.5791
6	6:31229966:T:C	31229966	T	ADD	1536	-2.697	4.861	-12.22	6.83	-0.5548	0.5791
6	6:31417456:G:T	31417456	T	ADD	1536	2.996	5.4	-7.587	13.58	0.5548	0.5791
6	6:66675273:C:T	66675273	C	ADD	1536	-2.601	4.688	-11.79	6.587	-0.5549	0.5791
6	6:66677643:G:A	66677643	G	ADD	1536	-2.601	4.688	-11.79	6.587	-0.5549	0.5791
6	6:76830541:A:G	76830541	G	ADD	1536	2.82	5.082	-7.14	12.78	0.5548	0.5791
7	7:21348567:C:G	21348567	G	ADD	1536	2.835	5.11	-7.18	12.85	0.5549	0.5791
7	7:21349631:T:G	21349631	G	ADD	1536	2.835	5.11	-7.18	12.85	0.5549	0.5791
7	7:21349704:C:T	21349704	T	ADD	1536	2.835	5.11	-7.18	12.85	0.5549	0.5791
7	7:21350480:A:G	21350480	G	ADD	1536	2.835	5.11	-7.18	12.85	0.5549	0.5791
7	7:21350887:G:C	21350887	C	ADD	1536	2.835	5.11	-7.18	12.85	0.5549	0.5791
8	8:15789001:A:G	15789001	G	ADD	1536	2.626	4.733	-6.65	11.9	0.5548	0.5791
8	8:80746904:G:A	80746904	G	ADD	1536	2.339	4.215	-5.922	10.6	0.5549	0.5791
8	8:135977433:A:G	135977433	G	ADD	1536	-2.44	4.397	-11.06	6.178	-0.5549	0.5791
9	9:107784172:G:A	107784172	A	ADD	1536	2.466	4.443	-6.243	11.17	0.5549	0.5791
9	9:112391421:A:G	112391421	G	ADD	1536	5.117	9.223	-12.96	23.19	0.5548	0.5791
9	9:112394122:A:G	112394122	G	ADD	1536	5.117	9.223	-12.96	23.19	0.5548	0.5791
9	9:115423750:T:A	115423750	A	ADD	1536	-3.952	7.124	-17.91	10.01	-0.5548	0.5791
10	10:101298451:T:C	101298451	T	ADD	1536	-2.345	4.226	-10.63	5.938	-0.5549	0.5791
11	11:29606724:A:G	29606724	G	ADD	1536	3.798	6.846	-9.619	17.22	0.5549	0.5791
11	11:29610230:A:C	29610230	C	ADD	1536	3.798	6.846	-9.619	17.22	0.5549	0.5791
11	11:29610494:C:T	29610494	T	ADD	1536	3.798	6.846	-9.619	17.22	0.5549	0.5791
11	11:29610629:G:A	29610629	A	ADD	1536	3.798	6.846	-9.619	17.22	0.5549	0.5791
11	11:78095373:C:A	78095373	A	ADD	1536	-2.444	4.406	-11.08	6.191	-0.5548	0.5791
11	11:80487184:T:C	80487184	C	ADD	1536	2.938	5.295	-7.441	13.32	0.5548	0.5791
11	11:92896910:C:T	92896910	T	ADD	1536	-2.395	4.317	-10.86	6.065	-0.5549	0.5791
11	11:92903567:C:T	92903567	T	ADD	1536	-2.395	4.317	-10.86	6.065	-0.5549	0.5791
11	11:92906312:T:C	92906312	C	ADD	1536	-2.395	4.317	-10.86	6.065	-0.5549	0.5791
11	11:92910265:G:A	92910265	A	ADD	1536	-2.395	4.317	-10.86	6.065	-0.5549	0.5791
11	11:92911367:C:T	92911367	T	ADD	1536	-2.395	4.317	-10.86	6.065	-0.5549	0.5791
11	11:92915544:A:G	92915544	G	ADD	1536	-2.395	4.317	-10.86	6.065	-0.5549	0.5791
11	11:92916228:G:A	92916228	A	ADD	1536	-2.395	4.317	-10.86	6.065	-0.5549	0.5791
11	11:92916282:A:G	92916282	G	ADD	1536	-2.395	4.317	-10.86	6.065	-0.5549	0.5791
11	11:92916819:A:G	92916819	G	ADD	1536	-2.395	4.317	-10.86	6.065	-0.5549	0.5791
11	11:92918311:A:C	92918311	C	ADD	1536	-2.395	4.317	-10.86	6.065	-0.5549	0.5791
12	12:21381027:T:A	21381027	T	ADD	1536	2.649	4.776	-6.711	12.01	0.5547	0.5791
12	12:27486629:C:G	27486629	G	ADD	1536	-2.444	4.405	-11.08	6.19	-0.5548	0.5791
13	13:21141822:A:G	21141822	G	ADD	1536	2.412	4.347	-6.108	10.93	0.5548	0.5791
13	13:32423045:G:T	32423045	T	ADD	1536	-4.301	7.754	-19.5	10.9	-0.5548	0.5791
13	13:34396199:T:C	34396199	C	ADD	1536	3.348	6.033	-8.477	15.17	0.5549	0.5791
13	13:93589283:T:A	93589283	T	ADD	1536	-2.335	4.209	-10.58	5.914	-0.5548	0.5791
13	13:100076548:A:C	100076548	C	ADD	1536	-2.751	4.959	-12.47	6.968	-0.5548	0.5791
13	13:109046867:A:G	109046867	A	ADD	1536	2.513	4.529	-6.364	11.39	0.5549	0.5791
15	15:35415822:C:T	35415822	T	ADD	1536	2.383	4.295	-6.036	10.8	0.5548	0.5791
18	18:2280163:A:C	2280163	C	ADD	1536	3.042	5.482	-7.703	13.79	0.5548	0.5791
18	18:49595009:G:A	49595009	A	ADD	1536	-2.427	4.374	-11	6.146	-0.5549	0.5791
18	18:64503443:A:G	64503443	G	ADD	1536	-2.527	4.554	-11.45	6.399	-0.5549	0.5791
20	20:38275110:T:C	38275110	C	ADD	1536	2.684	4.837	-6.797	12.16	0.5548	0.5791
22	22:27820156:T:C	27820156	C	ADD	1536	-2.418	4.359	-10.96	6.125	-0.5548	0.5791
1	1:14922806:A:G	14922806	G	ADD	1536	4.518	8.145	-11.44	20.48	0.5547	0.5792
1	1:165263768:C:A	165263768	C	ADD	1536	-2.526	4.554	-11.45	6.399	-0.5547	0.5792
1	1:183886016:A:G	183886016	A	ADD	1536	2.355	4.246	-5.968	10.68	0.5547	0.5792
1	1:204670583:G:A	204670583	A	ADD	1536	2.28	4.11	-5.775	10.33	0.5547	0.5792
1	1:204670671:C:T	204670671	T	ADD	1536	2.28	4.11	-5.775	10.33	0.5547	0.5792
1	1:204670925:C:T	204670925	T	ADD	1536	2.28	4.11	-5.775	10.33	0.5547	0.5792
2	2:38900947:G:A	38900947	A	ADD	1536	-3.14	5.662	-14.24	7.956	-0.5546	0.5792
2	2:38902145:C:T	38902145	T	ADD	1536	-3.14	5.662	-14.24	7.956	-0.5546	0.5792
2	2:57921446:T:C	57921446	C	ADD	1536	-3.423	6.172	-15.52	8.674	-0.5546	0.5792
2	2:65997965:G:A	65997965	A	ADD	1536	3.562	6.423	-9.027	16.15	0.5546	0.5792
2	2:130216750:A:G	130216750	G	ADD	1536	2.418	4.36	-6.127	10.96	0.5547	0.5792
2	2:130216772:T:C	130216772	C	ADD	1536	2.418	4.36	-6.127	10.96	0.5547	0.5792
2	2:160857482:G:A	160857482	G	ADD	1536	-2.391	4.312	-10.84	6.059	-0.5546	0.5792
2	2:178524793:T:C	178524793	C	ADD	1536	-3.033	5.469	-13.75	7.686	-0.5546	0.5792
2	2:207908875:T:G	207908875	G	ADD	1536	-3.472	6.259	-15.74	8.796	-0.5546	0.5792
2	2:207917209:C:G	207917209	G	ADD	1536	-3.472	6.259	-15.74	8.796	-0.5546	0.5792
2	2:207917243:G:C	207917243	C	ADD	1536	-3.472	6.259	-15.74	8.796	-0.5546	0.5792
2	2:212218130:A:C	212218130	C	ADD	1536	3.853	6.946	-9.762	17.47	0.5546	0.5792
3	3:1644757:T:G	1644757	G	ADD	1536	2.412	4.347	-6.109	10.93	0.5547	0.5792
3	3:64777708:C:T	64777708	T	ADD	1536	4.171	7.518	-10.57	18.91	0.5547	0.5792
4	4:21134564:A:G	21134564	G	ADD	1536	-3.423	6.171	-15.52	8.673	-0.5546	0.5792
4	4:21137102:C:T	21137102	T	ADD	1536	-3.423	6.171	-15.52	8.673	-0.5546	0.5792
4	4:21137750:T:G	21137750	G	ADD	1536	-3.423	6.171	-15.52	8.673	-0.5546	0.5792
4	4:21138156:T:A	21138156	A	ADD	1536	-3.423	6.171	-15.52	8.673	-0.5546	0.5792
4	4:34467176:C:T	34467176	T	ADD	1536	-3.575	6.446	-16.21	9.058	-0.5547	0.5792
4	4:34473710:A:G	34473710	G	ADD	1536	-3.575	6.446	-16.21	9.058	-0.5547	0.5792
4	4:166666059:T:C	166666059	C	ADD	1536	2.939	5.299	-7.447	13.33	0.5546	0.5792
5	5:66046317:G:A	66046317	A	ADD	1536	4.698	8.47	-11.9	21.3	0.5546	0.5792
5	5:106891022:C:A	106891022	A	ADD	1536	4.439	8.003	-11.25	20.12	0.5547	0.5792
5	5:106891408:G:A	106891408	A	ADD	1536	4.439	8.003	-11.25	20.12	0.5547	0.5792
5	5:106892016:C:T	106892016	T	ADD	1536	4.439	8.003	-11.25	20.12	0.5547	0.5792
5	5:133181223:G:A	133181223	A	ADD	1536	-2.983	5.379	-13.53	7.559	-0.5546	0.5792
6	6:27033662:T:A	27033662	A	ADD	1536	-2.75	4.958	-12.47	6.968	-0.5546	0.5792
6	6:27033735:T:C	27033735	C	ADD	1536	-2.75	4.958	-12.47	6.968	-0.5546	0.5792
6	6:27034253:T:G	27034253	G	ADD	1536	-2.75	4.958	-12.47	6.968	-0.5546	0.5792
6	6:27053142:T:C	27053142	C	ADD	1536	-2.75	4.958	-12.47	6.968	-0.5546	0.5792
6	6:27054497:C:T	27054497	T	ADD	1536	-2.75	4.958	-12.47	6.968	-0.5546	0.5792
6	6:27055662:A:G	27055662	G	ADD	1536	-2.75	4.958	-12.47	6.968	-0.5546	0.5792
6	6:27057518:T:C	27057518	C	ADD	1536	-2.75	4.958	-12.47	6.968	-0.5546	0.5792
6	6:27066163:A:C	27066163	C	ADD	1536	-2.75	4.958	-12.47	6.968	-0.5546	0.5792
6	6:27067028:G:T	27067028	T	ADD	1536	-2.75	4.958	-12.47	6.968	-0.5546	0.5792
6	6:27070543:C:T	27070543	T	ADD	1536	-2.75	4.958	-12.47	6.968	-0.5546	0.5792
6	6:99513800:T:A	99513800	T	ADD	1536	-2.408	4.342	-10.92	6.101	-0.5547	0.5792
6	6:99515956:A:G	99515956	A	ADD	1536	-2.408	4.342	-10.92	6.101	-0.5547	0.5792
7	7:39444694:T:A	39444694	T	ADD	1536	2.656	4.789	-6.73	12.04	0.5546	0.5792
7	7:111497488:C:T	111497488	T	ADD	1536	2.46	4.436	-6.234	11.15	0.5546	0.5792
7	7:128570026:C:G	128570026	G	ADD	1536	-2.408	4.342	-10.92	6.101	-0.5547	0.5792
8	8:3589776:C:A	3589776	A	ADD	1536	2.542	4.583	-6.44	11.53	0.5547	0.5792
8	8:18065337:A:C	18065337	A	ADD	1536	2.387	4.304	-6.048	10.82	0.5546	0.5792
8	8:19780310:G:A	19780310	A	ADD	1536	-3.522	6.351	-15.97	8.925	-0.5547	0.5792
8	8:26773511:A:C	26773511	C	ADD	1536	2.655	4.786	-6.726	12.04	0.5547	0.5792
8	8:26773588:C:A	26773588	A	ADD	1536	2.655	4.786	-6.726	12.04	0.5547	0.5792
8	8:34194327:G:A	34194327	A	ADD	1536	-2.964	5.342	-13.43	7.507	-0.5547	0.5792
8	8:34199358:A:T	34199358	T	ADD	1536	-2.964	5.342	-13.43	7.507	-0.5547	0.5792
8	8:34204637:T:A	34204637	A	ADD	1536	-2.964	5.342	-13.43	7.507	-0.5547	0.5792
8	8:34205614:C:T	34205614	T	ADD	1536	-2.964	5.342	-13.43	7.507	-0.5547	0.5792
8	8:34208203:A:G	34208203	G	ADD	1536	-2.964	5.342	-13.43	7.507	-0.5547	0.5792
8	8:34208239:G:A	34208239	A	ADD	1536	-2.964	5.342	-13.43	7.507	-0.5547	0.5792
8	8:34219648:G:C	34219648	C	ADD	1536	-2.964	5.342	-13.43	7.507	-0.5547	0.5792
8	8:34220451:A:G	34220451	G	ADD	1536	-2.964	5.342	-13.43	7.507	-0.5547	0.5792
8	8:34220503:A:G	34220503	G	ADD	1536	-2.964	5.342	-13.43	7.507	-0.5547	0.5792
8	8:34225027:C:T	34225027	T	ADD	1536	-2.964	5.342	-13.43	7.507	-0.5547	0.5792
8	8:34230497:A:G	34230497	G	ADD	1536	-2.964	5.342	-13.43	7.507	-0.5547	0.5792
8	8:34231340:G:T	34231340	T	ADD	1536	-2.964	5.342	-13.43	7.507	-0.5547	0.5792
8	8:34235353:C:A	34235353	A	ADD	1536	-2.964	5.342	-13.43	7.507	-0.5547	0.5792
8	8:106761865:G:A	106761865	A	ADD	1536	2.867	5.169	-7.265	13	0.5546	0.5792
8	8:126537179:C:G	126537179	G	ADD	1536	2.465	4.443	-6.244	11.17	0.5547	0.5792
9	9:18268033:A:T	18268033	T	ADD	1536	-2.669	4.812	-12.1	6.762	-0.5547	0.5792
9	9:36261111:A:G	36261111	G	ADD	1536	-2.342	4.222	-10.62	5.932	-0.5547	0.5792
9	9:80039333:T:A	80039333	A	ADD	1536	3.304	5.956	-8.37	14.98	0.5547	0.5792
10	10:98130773:C:A	98130773	A	ADD	1536	-2.331	4.203	-10.57	5.907	-0.5546	0.5792
11	11:34512751:G:A	34512751	A	ADD	1536	2.752	4.962	-6.973	12.48	0.5546	0.5792
11	11:57842558:C:T	57842558	T	ADD	1536	-3.757	6.772	-17.03	9.516	-0.5547	0.5792
11	11:57846682:C:T	57846682	T	ADD	1536	-3.757	6.772	-17.03	9.516	-0.5547	0.5792
11	11:57849257:G:A	57849257	A	ADD	1536	-3.757	6.772	-17.03	9.516	-0.5547	0.5792
11	11:57849828:A:G	57849828	G	ADD	1536	-3.757	6.772	-17.03	9.516	-0.5547	0.5792
11	11:131111013:A:G	131111013	G	ADD	1536	2.329	4.199	-5.901	10.56	0.5547	0.5792
12	12:21391336:T:C	21391336	T	ADD	1536	2.641	4.761	-6.692	11.97	0.5546	0.5792
12	12:61955256:A:G	61955256	G	ADD	1536	-3.556	6.411	-16.12	9.008	-0.5547	0.5792
12	12:109607722:G:A	109607722	G	ADD	1536	2.346	4.229	-5.943	10.63	0.5547	0.5792
13	13:23178763:G:A	23178763	A	ADD	1536	-2.595	4.678	-11.76	6.573	-0.5547	0.5792
13	13:50062959:A:T	50062959	T	ADD	1536	-3.287	5.926	-14.9	8.328	-0.5546	0.5792
13	13:50063757:C:T	50063757	T	ADD	1536	-3.287	5.926	-14.9	8.328	-0.5546	0.5792
13	13:81295383:T:C	81295383	C	ADD	1536	4.553	8.209	-11.54	20.64	0.5546	0.5792
13	13:102827308:C:T	102827308	C	ADD	1536	2.491	4.491	-6.312	11.29	0.5546	0.5792
13	13:102827312:T:C	102827312	T	ADD	1536	2.491	4.491	-6.312	11.29	0.5546	0.5792
15	15:92547564:G:A	92547564	G	ADD	1536	-2.785	5.021	-12.63	7.055	-0.5547	0.5792
17	17:13788452:G:A	13788452	A	ADD	1536	-2.708	4.882	-12.28	6.86	-0.5547	0.5792
18	18:59337302:G:T	59337302	T	ADD	1536	-2.817	5.078	-12.77	7.137	-0.5547	0.5792
19	19:35752428:C:T	35752428	T	ADD	1536	3.028	5.459	-7.672	13.73	0.5546	0.5792
19	19:57678194:G:A	57678194	A	ADD	1536	2.537	4.574	-6.428	11.5	0.5546	0.5792
19	19:57678212:A:G	57678212	G	ADD	1536	2.537	4.574	-6.428	11.5	0.5546	0.5792
19	19:57678258:C:T	57678258	T	ADD	1536	2.537	4.574	-6.428	11.5	0.5546	0.5792
20	20:10968038:G:A	10968038	A	ADD	1536	5.121	9.233	-12.98	23.22	0.5546	0.5792
20	20:23144453:A:C	23144453	C	ADD	1536	2.927	5.278	-7.417	13.27	0.5546	0.5792
20	20:44104969:T:C	44104969	C	ADD	1536	2.576	4.644	-6.527	11.68	0.5546	0.5792
20	20:55462033:A:T	55462033	T	ADD	1536	-2.314	4.172	-10.49	5.863	-0.5546	0.5792
21	21:28119736:G:A	28119736	A	ADD	1536	3.315	5.976	-8.398	15.03	0.5547	0.5792
1	1:11928714:C:G	11928714	G	ADD	1536	-3.286	5.926	-14.9	8.328	-0.5545	0.5793
1	1:39975180:T:C	39975180	C	ADD	1536	2.347	4.232	-5.948	10.64	0.5545	0.5793
2	2:48630053:A:C	48630053	C	ADD	1536	2.418	4.361	-6.128	10.96	0.5545	0.5793
2	2:65130948:G:A	65130948	A	ADD	1536	-2.43	4.382	-11.02	6.158	-0.5545	0.5793
2	2:171004185:G:A	171004185	G	ADD	1536	-3.325	5.996	-15.08	8.427	-0.5545	0.5793
2	2:179645577:C:T	179645577	C	ADD	1536	-2.45	4.419	-11.11	6.211	-0.5545	0.5793
2	2:190018099:G:A	190018099	G	ADD	1536	-2.884	5.202	-13.08	7.311	-0.5545	0.5793
2	2:234737275:G:C	234737275	C	ADD	1536	-3.138	5.66	-14.23	7.955	-0.5545	0.5793
3	3:5715178:A:G	5715178	G	ADD	1536	-2.384	4.299	-10.81	6.042	-0.5545	0.5793
3	3:5715205:C:T	5715205	T	ADD	1536	-2.384	4.299	-10.81	6.042	-0.5545	0.5793
3	3:35504769:G:A	35504769	A	ADD	1536	3.031	5.467	-7.683	13.75	0.5545	0.5793
3	3:35505781:G:A	35505781	A	ADD	1536	3.031	5.467	-7.683	13.75	0.5545	0.5793
3	3:35509452:G:A	35509452	A	ADD	1536	3.031	5.467	-7.683	13.75	0.5545	0.5793
3	3:35514976:T:G	35514976	G	ADD	1536	3.031	5.467	-7.683	13.75	0.5545	0.5793
3	3:35515005:A:G	35515005	G	ADD	1536	3.031	5.467	-7.683	13.75	0.5545	0.5793
3	3:118031202:C:T	118031202	T	ADD	1536	-3.123	5.631	-14.16	7.914	-0.5546	0.5793
3	3:118033052:C:T	118033052	T	ADD	1536	-3.123	5.631	-14.16	7.914	-0.5546	0.5793
3	3:190046808:C:T	190046808	T	ADD	1536	-4.35	7.845	-19.73	11.03	-0.5545	0.5793
3	3:190048113:G:A	190048113	A	ADD	1536	-4.35	7.845	-19.73	11.03	-0.5545	0.5793
4	4:89045331:A:G	89045331	A	ADD	1536	-2.519	4.542	-11.42	6.384	-0.5546	0.5793
4	4:89046202:C:T	89046202	T	ADD	1536	-2.519	4.542	-11.42	6.384	-0.5546	0.5793
4	4:89050026:C:A	89050026	A	ADD	1536	-2.519	4.542	-11.42	6.384	-0.5546	0.5793
4	4:89052323:G:T	89052323	T	ADD	1536	-2.519	4.542	-11.42	6.384	-0.5546	0.5793
5	5:80370772:A:C	80370772	C	ADD	1536	-2.406	4.339	-10.91	6.098	-0.5546	0.5793
5	5:80372575:T:G	80372575	G	ADD	1536	-2.406	4.339	-10.91	6.098	-0.5546	0.5793
6	6:5260812:C:G	5260812	G	ADD	1536	-2.559	4.614	-11.6	6.485	-0.5546	0.5793
6	6:5260936:A:C	5260936	C	ADD	1536	-2.559	4.614	-11.6	6.485	-0.5546	0.5793
6	6:5261292:G:A	5261292	A	ADD	1536	-2.559	4.614	-11.6	6.485	-0.5546	0.5793
6	6:5261359:A:G	5261359	G	ADD	1536	-2.559	4.614	-11.6	6.485	-0.5546	0.5793
6	6:5261460:A:C	5261460	C	ADD	1536	-2.559	4.614	-11.6	6.485	-0.5546	0.5793
6	6:5261575:T:C	5261575	C	ADD	1536	-2.559	4.614	-11.6	6.485	-0.5546	0.5793
6	6:5261601:T:C	5261601	C	ADD	1536	-2.559	4.614	-11.6	6.485	-0.5546	0.5793
6	6:5261603:T:C	5261603	C	ADD	1536	-2.559	4.614	-11.6	6.485	-0.5546	0.5793
6	6:5261608:T:C	5261608	C	ADD	1536	-2.559	4.614	-11.6	6.485	-0.5546	0.5793
6	6:5261681:A:G	5261681	G	ADD	1536	-2.559	4.614	-11.6	6.485	-0.5546	0.5793
6	6:5261845:A:G	5261845	G	ADD	1536	-2.559	4.614	-11.6	6.485	-0.5546	0.5793
6	6:5261987:A:T	5261987	T	ADD	1536	-2.559	4.614	-11.6	6.485	-0.5546	0.5793
6	6:5262154:G:T	5262154	T	ADD	1536	-2.559	4.614	-11.6	6.485	-0.5546	0.5793
6	6:5262510:G:T	5262510	T	ADD	1536	-2.559	4.614	-11.6	6.485	-0.5546	0.5793
6	6:5263065:C:T	5263065	T	ADD	1536	-2.559	4.614	-11.6	6.485	-0.5546	0.5793
6	6:5263475:T:G	5263475	G	ADD	1536	-2.559	4.614	-11.6	6.485	-0.5546	0.5793
6	6:5264209:T:C	5264209	C	ADD	1536	-2.559	4.614	-11.6	6.485	-0.5546	0.5793
6	6:22701828:A:G	22701828	G	ADD	1536	2.487	4.486	-6.304	11.28	0.5545	0.5793
6	6:29727815:T:C	29727815	C	ADD	1536	-6.933	12.5	-31.44	17.57	-0.5545	0.5793
6	6:31239407:G:T	31239407	T	ADD	1536	-3.413	6.155	-15.48	8.65	-0.5545	0.5793
6	6:31239417:C:T	31239417	T	ADD	1536	-3.413	6.155	-15.48	8.65	-0.5545	0.5793
6	6:74497009:A:G	74497009	G	ADD	1536	2.351	4.239	-5.958	10.66	0.5545	0.5793
7	7:37998451:C:A	37998451	C	ADD	1536	2.576	4.644	-6.527	11.68	0.5546	0.5793
7	7:37998848:C:A	37998848	C	ADD	1536	2.576	4.644	-6.527	11.68	0.5546	0.5793
7	7:37999138:G:A	37999138	G	ADD	1536	2.576	4.644	-6.527	11.68	0.5546	0.5793
7	7:63753933:C:T	63753933	T	ADD	1536	-2.475	4.465	-11.23	6.275	-0.5545	0.5793
7	7:63755124:A:T	63755124	T	ADD	1536	-2.475	4.465	-11.23	6.275	-0.5545	0.5793
7	7:63755154:T:A	63755154	A	ADD	1536	-2.475	4.465	-11.23	6.275	-0.5545	0.5793
7	7:63755239:T:C	63755239	C	ADD	1536	-2.475	4.465	-11.23	6.275	-0.5545	0.5793
7	7:67216428:A:C	67216428	A	ADD	1536	2.394	4.317	-6.067	10.86	0.5545	0.5793
7	7:103875693:A:T	103875693	A	ADD	1536	-2.344	4.227	-10.63	5.942	-0.5545	0.5793
7	7:153027843:A:G	153027843	A	ADD	1536	2.338	4.216	-5.925	10.6	0.5546	0.5793
7	7:155052274:A:G	155052274	G	ADD	1536	-2.932	5.289	-13.3	7.433	-0.5545	0.5793
8	8:13817810:A:C	13817810	C	ADD	1536	5.065	9.134	-12.84	22.97	0.5545	0.5793
8	8:13819103:G:A	13819103	A	ADD	1536	5.065	9.134	-12.84	22.97	0.5545	0.5793
8	8:14252177:A:G	14252177	G	ADD	1536	-3.637	6.558	-16.49	9.217	-0.5546	0.5793
8	8:14254164:C:T	14254164	T	ADD	1536	-3.637	6.558	-16.49	9.217	-0.5546	0.5793
8	8:14254222:A:G	14254222	G	ADD	1536	-3.637	6.558	-16.49	9.217	-0.5546	0.5793
8	8:14255147:G:A	14255147	A	ADD	1536	-3.637	6.558	-16.49	9.217	-0.5546	0.5793
8	8:14255242:C:A	14255242	A	ADD	1536	-3.637	6.558	-16.49	9.217	-0.5546	0.5793
8	8:14255248:A:G	14255248	G	ADD	1536	-3.637	6.558	-16.49	9.217	-0.5546	0.5793
9	9:93963814:T:C	93963814	C	ADD	1536	2.505	4.517	-6.349	11.36	0.5546	0.5793
9	9:101673264:A:G	101673264	G	ADD	1536	-3.908	7.047	-17.72	9.905	-0.5545	0.5793
10	10:125204418:G:A	125204418	A	ADD	1536	-2.444	4.408	-11.08	6.196	-0.5545	0.5793
12	12:84522028:G:A	84522028	A	ADD	1536	-4.685	8.449	-21.24	11.87	-0.5545	0.5793
13	13:59035492:A:T	59035492	T	ADD	1536	-3.177	5.729	-14.41	8.051	-0.5546	0.5793
13	13:59037004:C:T	59037004	T	ADD	1536	-3.177	5.729	-14.41	8.051	-0.5546	0.5793
13	13:59037179:A:G	59037179	G	ADD	1536	-3.177	5.729	-14.41	8.051	-0.5546	0.5793
13	13:59038846:C:T	59038846	T	ADD	1536	-3.177	5.729	-14.41	8.051	-0.5546	0.5793
13	13:59040544:G:A	59040544	A	ADD	1536	-3.177	5.729	-14.41	8.051	-0.5546	0.5793
13	13:59044198:C:G	59044198	G	ADD	1536	-3.177	5.729	-14.41	8.051	-0.5546	0.5793
14	14:73108708:G:A	73108708	A	ADD	1536	-3.231	5.827	-14.65	8.189	-0.5545	0.5793
14	14:104018455:G:A	104018455	A	ADD	1536	2.41	4.347	-6.11	10.93	0.5545	0.5793
15	15:54812603:C:T	54812603	T	ADD	1536	2.361	4.258	-5.984	10.71	0.5545	0.5793
17	17:51950347:G:A	51950347	A	ADD	1536	-3.108	5.605	-14.09	7.877	-0.5546	0.5793
17	17:61563200:C:A	61563200	C	ADD	1536	2.467	4.448	-6.251	11.18	0.5546	0.5793
19	19:35812078:A:G	35812078	G	ADD	1536	2.346	4.231	-5.946	10.64	0.5545	0.5793
20	20:43752056:A:T	43752056	T	ADD	1536	-2.478	4.469	-11.24	6.28	-0.5545	0.5793
20	20:45557017:A:G	45557017	A	ADD	1536	-3.304	5.959	-14.98	8.375	-0.5545	0.5793
20	20:45557469:A:G	45557469	A	ADD	1536	-3.304	5.959	-14.98	8.375	-0.5545	0.5793
22	22:49107829:G:A	49107829	A	ADD	1536	4.103	7.399	-10.4	18.6	0.5545	0.5793
2	2:102640368:C:T	102640368	T	ADD	1536	2.68	4.834	-6.795	12.16	0.5544	0.5794
2	2:102640489:C:T	102640489	T	ADD	1536	2.68	4.834	-6.795	12.16	0.5544	0.5794
2	2:102640497:C:A	102640497	A	ADD	1536	2.68	4.834	-6.795	12.16	0.5544	0.5794
2	2:102689031:C:T	102689031	T	ADD	1536	-2.804	5.057	-12.72	7.108	-0.5544	0.5794
2	2:153347871:C:T	153347871	C	ADD	1536	-2.496	4.503	-11.32	6.33	-0.5543	0.5794
2	2:180458771:T:C	180458771	C	ADD	1536	-2.593	4.678	-11.76	6.574	-0.5544	0.5794
2	2:201244261:A:C	201244261	A	ADD	1536	2.346	4.233	-5.949	10.64	0.5544	0.5794
2	2:236601589:G:A	236601589	A	ADD	1536	-4.533	8.176	-20.56	11.49	-0.5544	0.5794
3	3:10670115:G:A	10670115	A	ADD	1536	2.371	4.277	-6.011	10.75	0.5544	0.5794
3	3:32001042:C:A	32001042	C	ADD	1536	2.76	4.978	-6.997	12.52	0.5544	0.5794
3	3:33080549:C:T	33080549	T	ADD	1536	2.937	5.299	-7.448	13.32	0.5544	0.5794
3	3:65407299:G:A	65407299	A	ADD	1536	-2.761	4.98	-12.52	7	-0.5543	0.5794
3	3:84764279:C:T	84764279	T	ADD	1536	-3.593	6.482	-16.3	9.111	-0.5543	0.5794
4	4:28585618:A:G	28585618	G	ADD	1536	-5.404	9.748	-24.51	13.7	-0.5543	0.5794
4	4:161840452:G:A	161840452	A	ADD	1536	2.359	4.255	-5.98	10.7	0.5544	0.5794
5	5:66955771:G:A	66955771	A	ADD	1536	2.575	4.645	-6.529	11.68	0.5543	0.5794
5	5:78364984:T:C	78364984	T	ADD	1536	-2.447	4.413	-11.1	6.203	-0.5544	0.5794
5	5:132999738:C:G	132999738	G	ADD	1536	3.181	5.738	-8.065	14.43	0.5544	0.5794
6	6:16094068:T:C	16094068	C	ADD	1536	-2.464	4.446	-11.18	6.249	-0.5544	0.5794
6	6:16651659:A:C	16651659	A	ADD	1536	-2.328	4.198	-10.56	5.901	-0.5544	0.5794
6	6:21923810:T:C	21923810	C	ADD	1536	2.596	4.682	-6.58	11.77	0.5544	0.5794
6	6:32681530:T:C	32681530	C	ADD	1536	-4.763	8.591	-21.6	12.08	-0.5544	0.5794
7	7:122802302:A:C	122802302	C	ADD	1536	-2.417	4.358	-10.96	6.126	-0.5544	0.5794
8	8:3067724:G:A	3067724	G	ADD	1536	2.284	4.12	-5.791	10.36	0.5543	0.5794
10	10:16978979:A:G	16978979	A	ADD	1536	-2.338	4.217	-10.6	5.927	-0.5544	0.5794
10	10:121950243:C:T	121950243	T	ADD	1536	-3.4	6.132	-15.42	8.619	-0.5544	0.5794
10	10:121951082:A:G	121951082	G	ADD	1536	-3.4	6.132	-15.42	8.619	-0.5544	0.5794
10	10:121951104:T:C	121951104	C	ADD	1536	-3.4	6.132	-15.42	8.619	-0.5544	0.5794
11	11:36923067:G:A	36923067	A	ADD	1536	2.459	4.436	-6.235	11.15	0.5544	0.5794
11	11:36923515:G:A	36923515	A	ADD	1536	2.459	4.436	-6.235	11.15	0.5544	0.5794
11	11:131362701:C:G	131362701	G	ADD	1536	-2.346	4.232	-10.64	5.948	-0.5544	0.5794
13	13:61724810:T:C	61724810	C	ADD	1536	-2.827	5.099	-12.82	7.167	-0.5544	0.5794
13	13:81251281:T:C	81251281	C	ADD	1536	2.684	4.841	-6.805	12.17	0.5544	0.5794
13	13:91021129:G:A	91021129	A	ADD	1536	-3.736	6.74	-16.95	9.474	-0.5544	0.5794
14	14:59504847:G:A	59504847	A	ADD	1536	-3.16	5.701	-14.33	8.014	-0.5543	0.5794
14	14:59505553:A:G	59505553	G	ADD	1536	-3.16	5.701	-14.33	8.014	-0.5543	0.5794
14	14:59505868:A:G	59505868	G	ADD	1536	-3.16	5.701	-14.33	8.014	-0.5543	0.5794
16	16:83860921:G:A	83860921	A	ADD	1536	-3.203	5.778	-14.53	8.121	-0.5544	0.5794
19	19:2409544:C:A	2409544	A	ADD	1536	2.72	4.907	-6.897	12.34	0.5544	0.5794
19	19:2410483:C:T	2410483	T	ADD	1536	2.72	4.907	-6.897	12.34	0.5544	0.5794
19	19:2411210:A:G	2411210	G	ADD	1536	2.72	4.907	-6.897	12.34	0.5544	0.5794
19	19:2414336:C:G	2414336	G	ADD	1536	2.72	4.907	-6.897	12.34	0.5544	0.5794
20	20:48383684:G:A	48383684	A	ADD	1536	-2.708	4.884	-12.28	6.865	-0.5544	0.5794
1	1:10265518:T:C	10265518	C	ADD	1536	2.544	4.591	-6.453	11.54	0.5542	0.5795
1	1:117802748:T:C	117802748	C	ADD	1536	-3.29	5.936	-14.92	8.345	-0.5542	0.5795
1	1:117803822:C:A	117803822	A	ADD	1536	-3.29	5.936	-14.92	8.345	-0.5542	0.5795
1	1:230775683:G:A	230775683	A	ADD	1536	3.65	6.585	-9.256	16.56	0.5543	0.5795
2	2:29286905:G:T	29286905	T	ADD	1536	-2.338	4.219	-10.61	5.93	-0.5542	0.5795
2	2:53937502:A:T	53937502	A	ADD	1536	2.487	4.487	-6.308	11.28	0.5542	0.5795
2	2:137142500:A:G	137142500	G	ADD	1536	-2.443	4.407	-11.08	6.195	-0.5543	0.5795
2	2:140282906:G:A	140282906	A	ADD	1536	2.739	4.943	-6.948	12.43	0.5542	0.5795
2	2:140289050:A:G	140289050	G	ADD	1536	2.739	4.943	-6.948	12.43	0.5542	0.5795
2	2:140291813:G:A	140291813	A	ADD	1536	2.739	4.943	-6.948	12.43	0.5542	0.5795
2	2:140292952:C:T	140292952	T	ADD	1536	2.739	4.943	-6.948	12.43	0.5542	0.5795
2	2:140294105:T:C	140294105	C	ADD	1536	2.739	4.943	-6.948	12.43	0.5542	0.5795
2	2:140294372:A:T	140294372	T	ADD	1536	2.739	4.943	-6.948	12.43	0.5542	0.5795
2	2:140295743:C:T	140295743	T	ADD	1536	2.739	4.943	-6.948	12.43	0.5542	0.5795
2	2:140297635:C:T	140297635	T	ADD	1536	2.739	4.943	-6.948	12.43	0.5542	0.5795
2	2:176685499:C:T	176685499	T	ADD	1536	-2.4	4.331	-10.89	6.088	-0.5542	0.5795
3	3:11153897:G:A	11153897	A	ADD	1536	3.713	6.698	-9.415	16.84	0.5543	0.5795
3	3:20541127:G:A	20541127	A	ADD	1536	-2.404	4.337	-10.9	6.097	-0.5543	0.5795
3	3:23033689:A:C	23033689	C	ADD	1536	3.098	5.59	-7.858	14.05	0.5542	0.5795
3	3:23039813:C:A	23039813	A	ADD	1536	3.098	5.59	-7.858	14.05	0.5542	0.5795
3	3:39691242:T:G	39691242	G	ADD	1536	-3.422	6.174	-15.52	8.678	-0.5543	0.5795
3	3:146242961:C:T	146242961	T	ADD	1536	-3.632	6.553	-16.48	9.212	-0.5542	0.5795
3	3:146247359:G:T	146247359	T	ADD	1536	-3.632	6.553	-16.48	9.212	-0.5542	0.5795
3	3:169240620:G:T	169240620	T	ADD	1536	2.541	4.586	-6.447	11.53	0.5542	0.5795
3	3:169242498:A:G	169242498	G	ADD	1536	2.541	4.586	-6.447	11.53	0.5542	0.5795
3	3:169246049:C:T	169246049	T	ADD	1536	2.541	4.586	-6.447	11.53	0.5542	0.5795
3	3:169247230:T:G	169247230	G	ADD	1536	2.541	4.586	-6.447	11.53	0.5542	0.5795
4	4:10275746:G:C	10275746	G	ADD	1536	-2.407	4.343	-10.92	6.105	-0.5542	0.5795
4	4:24931524:C:A	24931524	A	ADD	1536	2.545	4.592	-6.455	11.55	0.5542	0.5795
4	4:24932737:A:G	24932737	G	ADD	1536	2.545	4.592	-6.455	11.55	0.5542	0.5795
4	4:24933035:T:A	24933035	A	ADD	1536	2.545	4.592	-6.455	11.55	0.5542	0.5795
4	4:28458110:G:T	28458110	T	ADD	1536	2.923	5.273	-7.412	13.26	0.5543	0.5795
4	4:131320654:A:G	131320654	G	ADD	1536	-2.775	5.007	-12.59	7.039	-0.5543	0.5795
4	4:186981876:A:G	186981876	A	ADD	1536	2.359	4.256	-5.982	10.7	0.5542	0.5795
5	5:52695421:C:T	52695421	T	ADD	1536	3.43	6.189	-8.7	15.56	0.5542	0.5795
5	5:52696851:A:T	52696851	T	ADD	1536	3.43	6.189	-8.7	15.56	0.5542	0.5795
5	5:52704580:T:C	52704580	C	ADD	1536	3.43	6.189	-8.7	15.56	0.5542	0.5795
5	5:178213312:A:T	178213312	T	ADD	1536	-3.259	5.881	-14.79	8.267	-0.5542	0.5795
6	6:13298898:A:G	13298898	G	ADD	1536	-2.338	4.217	-10.6	5.928	-0.5543	0.5795
6	6:13298992:G:A	13298992	A	ADD	1536	-2.338	4.217	-10.6	5.928	-0.5543	0.5795
6	6:13299110:C:T	13299110	T	ADD	1536	-2.338	4.217	-10.6	5.928	-0.5543	0.5795
6	6:13299318:C:T	13299318	T	ADD	1536	-2.338	4.217	-10.6	5.928	-0.5543	0.5795
6	6:13301704:C:G	13301704	G	ADD	1536	-2.338	4.217	-10.6	5.928	-0.5543	0.5795
6	6:24389516:C:T	24389516	T	ADD	1536	2.777	5.01	-7.044	12.6	0.5542	0.5795
6	6:28470909:C:A	28470909	A	ADD	1536	-5.879	10.61	-26.67	14.91	-0.5542	0.5795
6	6:109066736:A:C	109066736	A	ADD	1536	-2.402	4.334	-10.9	6.092	-0.5542	0.5795
6	6:109066761:C:A	109066761	C	ADD	1536	-2.402	4.334	-10.9	6.092	-0.5542	0.5795
6	6:109066994:A:T	109066994	A	ADD	1536	-2.402	4.334	-10.9	6.092	-0.5542	0.5795
6	6:109067508:T:G	109067508	T	ADD	1536	-2.402	4.334	-10.9	6.092	-0.5542	0.5795
6	6:109067998:C:T	109067998	C	ADD	1536	-2.402	4.334	-10.9	6.092	-0.5542	0.5795
6	6:121676817:A:G	121676817	G	ADD	1536	-4.41	7.957	-20.01	11.19	-0.5543	0.5795
7	7:13763362:T:C	13763362	T	ADD	1536	2.342	4.226	-5.94	10.62	0.5542	0.5795
7	7:38228902:A:G	38228902	A	ADD	1536	2.356	4.251	-5.976	10.69	0.5543	0.5795
7	7:48443921:G:A	48443921	A	ADD	1536	2.494	4.499	-6.324	11.31	0.5543	0.5795
7	7:48445150:A:G	48445150	G	ADD	1536	2.494	4.499	-6.324	11.31	0.5543	0.5795
7	7:48445174:G:A	48445174	A	ADD	1536	2.494	4.499	-6.324	11.31	0.5543	0.5795
7	7:63771235:C:T	63771235	T	ADD	1536	-2.445	4.411	-11.09	6.201	-0.5542	0.5795
7	7:151481620:G:A	151481620	G	ADD	1536	-3.522	6.354	-15.98	8.932	-0.5543	0.5795
8	8:17641216:A:G	17641216	G	ADD	1536	2.377	4.289	-6.029	10.78	0.5543	0.5795
8	8:19899161:T:C	19899161	C	ADD	1536	-3.674	6.628	-16.66	9.317	-0.5542	0.5795
8	8:25629790:T:C	25629790	T	ADD	1536	2.36	4.258	-5.986	10.71	0.5542	0.5795
8	8:94561727:C:A	94561727	A	ADD	1536	3.338	6.023	-8.467	15.14	0.5542	0.5795
8	8:94570012:A:C	94570012	C	ADD	1536	3.338	6.023	-8.467	15.14	0.5542	0.5795
8	8:94571986:C:T	94571986	T	ADD	1536	3.338	6.023	-8.467	15.14	0.5542	0.5795
8	8:94577955:C:T	94577955	T	ADD	1536	3.338	6.023	-8.467	15.14	0.5542	0.5795
8	8:94587666:G:A	94587666	A	ADD	1536	3.338	6.023	-8.467	15.14	0.5542	0.5795
8	8:94597131:C:T	94597131	T	ADD	1536	3.338	6.023	-8.467	15.14	0.5542	0.5795
8	8:94600580:C:A	94600580	A	ADD	1536	3.338	6.023	-8.467	15.14	0.5542	0.5795
10	10:73817299:C:T	73817299	T	ADD	1536	3.478	6.275	-8.821	15.78	0.5542	0.5795
10	10:73818933:G:A	73818933	A	ADD	1536	3.478	6.275	-8.821	15.78	0.5542	0.5795
10	10:73820396:G:A	73820396	A	ADD	1536	3.478	6.275	-8.821	15.78	0.5542	0.5795
10	10:127735498:G:A	127735498	A	ADD	1536	-2.482	4.478	-11.26	6.296	-0.5542	0.5795
11	11:110019791:C:T	110019791	T	ADD	1536	-3.204	5.781	-14.53	8.126	-0.5543	0.5795
11	11:110021305:C:T	110021305	T	ADD	1536	-3.204	5.781	-14.53	8.126	-0.5543	0.5795
12	12:66225529:C:G	66225529	G	ADD	1536	-3.705	6.684	-16.81	9.396	-0.5542	0.5795
12	12:82434141:T:C	82434141	C	ADD	1536	2.723	4.913	-6.906	12.35	0.5542	0.5795
12	12:94189923:G:A	94189923	G	ADD	1536	-2.374	4.283	-10.77	6.021	-0.5543	0.5795
12	12:115787352:G:A	115787352	A	ADD	1536	2.914	5.259	-7.393	13.22	0.5542	0.5795
12	12:120001561:G:T	120001561	G	ADD	1536	-2.418	4.363	-10.97	6.133	-0.5542	0.5795
12	12:124486678:A:G	124486678	G	ADD	1536	4.161	7.508	-10.55	18.88	0.5542	0.5795
13	13:109942721:G:A	109942721	A	ADD	1536	-2.641	4.766	-11.98	6.699	-0.5542	0.5795
13	13:109943272:A:G	109943272	G	ADD	1536	-2.641	4.766	-11.98	6.699	-0.5542	0.5795
14	14:74881833:G:A	74881833	A	ADD	1536	4.11	7.416	-10.43	18.65	0.5542	0.5795
16	16:60819430:C:A	60819430	A	ADD	1536	-3.026	5.459	-13.73	7.674	-0.5542	0.5795
16	16:62397470:A:G	62397470	G	ADD	1536	-3.869	6.981	-17.55	9.814	-0.5542	0.5795
16	16:62402717:A:C	62402717	C	ADD	1536	-3.869	6.981	-17.55	9.814	-0.5542	0.5795
17	17:74873640:G:A	74873640	A	ADD	1536	-4.102	7.402	-18.61	10.41	-0.5542	0.5795
19	19:18421690:G:A	18421690	A	ADD	1536	4.973	8.973	-12.61	22.56	0.5542	0.5795
21	21:35656078:T:C	35656078	T	ADD	1536	-2.451	4.423	-11.12	6.217	-0.5542	0.5795
21	21:43939700:A:G	43939700	G	ADD	1536	2.583	4.662	-6.553	11.72	0.5542	0.5795
1	1:29151228:G:T	29151228	T	ADD	1536	-2.942	5.31	-13.35	7.466	-0.554	0.5796
1	1:29151245:T:C	29151245	C	ADD	1536	-2.942	5.31	-13.35	7.466	-0.554	0.5796
1	1:85899215:A:C	85899215	A	ADD	1536	2.403	4.337	-6.097	10.9	0.5541	0.5796
1	1:110267679:A:G	110267679	G	ADD	1536	-3.783	6.828	-17.16	9.599	-0.5541	0.5796
1	1:165370252:G:C	165370252	C	ADD	1536	-3.818	6.89	-17.32	9.686	-0.5541	0.5796
2	2:141726292:T:C	141726292	C	ADD	1536	2.912	5.255	-7.387	13.21	0.5541	0.5796
2	2:141726566:G:T	141726566	T	ADD	1536	2.912	5.255	-7.387	13.21	0.5541	0.5796
2	2:141727106:T:A	141727106	A	ADD	1536	2.912	5.255	-7.387	13.21	0.5541	0.5796
2	2:141727515:G:A	141727515	A	ADD	1536	2.912	5.255	-7.387	13.21	0.5541	0.5796
2	2:160885442:T:C	160885442	C	ADD	1536	-2.581	4.658	-11.71	6.549	-0.5541	0.5796
2	2:168659362:G:A	168659362	A	ADD	1536	-2.453	4.427	-11.13	6.225	-0.554	0.5796
3	3:78664093:C:T	78664093	T	ADD	1536	-2.513	4.535	-11.4	6.376	-0.554	0.5796
3	3:138166861:A:G	138166861	G	ADD	1536	2.527	4.561	-6.412	11.47	0.5541	0.5796
3	3:138166966:A:G	138166966	G	ADD	1536	2.527	4.561	-6.412	11.47	0.5541	0.5796
3	3:175698300:G:A	175698300	A	ADD	1536	2.492	4.498	-6.323	11.31	0.5541	0.5796
3	3:181938437:A:C	181938437	A	ADD	1536	-2.416	4.36	-10.96	6.13	-0.5541	0.5796
3	3:181940154:T:C	181940154	T	ADD	1536	-2.416	4.36	-10.96	6.13	-0.5541	0.5796
3	3:181941925:A:G	181941925	A	ADD	1536	-2.416	4.36	-10.96	6.13	-0.5541	0.5796
3	3:181944607:A:G	181944607	A	ADD	1536	-2.416	4.36	-10.96	6.13	-0.5541	0.5796
3	3:181944802:A:G	181944802	A	ADD	1536	-2.416	4.36	-10.96	6.13	-0.5541	0.5796
3	3:181948143:C:T	181948143	C	ADD	1536	-2.416	4.36	-10.96	6.13	-0.5541	0.5796
3	3:181948233:A:G	181948233	A	ADD	1536	-2.416	4.36	-10.96	6.13	-0.5541	0.5796
4	4:105431105:T:A	105431105	A	ADD	1536	2.673	4.823	-6.78	12.12	0.5541	0.5796
4	4:129457401:T:C	129457401	C	ADD	1536	-2.757	4.976	-12.51	6.996	-0.554	0.5796
4	4:181729352:A:G	181729352	G	ADD	1536	2.568	4.635	-6.516	11.65	0.5541	0.5796
5	5:34691121:A:G	34691121	A	ADD	1536	-2.338	4.22	-10.61	5.932	-0.5541	0.5796
5	5:34693138:G:T	34693138	G	ADD	1536	-2.338	4.22	-10.61	5.932	-0.5541	0.5796
5	5:84241770:A:G	84241770	A	ADD	1536	-2.785	5.025	-12.63	7.065	-0.5542	0.5796
5	5:123976387:A:T	123976387	T	ADD	1536	2.655	4.791	-6.736	12.05	0.554	0.5796
5	5:131796609:C:T	131796609	T	ADD	1536	2.412	4.352	-6.118	10.94	0.5541	0.5796
6	6:15974545:T:C	15974545	C	ADD	1536	3.069	5.538	-7.786	13.92	0.5541	0.5796
6	6:30075864:A:G	30075864	A	ADD	1536	3.95	7.128	-10.02	17.92	0.5541	0.5796
7	7:77012042:C:T	77012042	T	ADD	1536	-4.285	7.734	-19.44	10.87	-0.5541	0.5796
7	7:105494963:G:A	105494963	A	ADD	1536	-2.356	4.252	-10.69	5.977	-0.5541	0.5796
8	8:115792470:T:G	115792470	G	ADD	1536	2.76	4.981	-7.002	12.52	0.5541	0.5796
8	8:115793196:C:T	115793196	T	ADD	1536	2.76	4.981	-7.002	12.52	0.5541	0.5796
9	9:22098574:A:G	22098574	G	ADD	1536	-2.354	4.248	-10.68	5.972	-0.5541	0.5796
9	9:22098619:A:G	22098619	G	ADD	1536	-2.354	4.248	-10.68	5.972	-0.5541	0.5796
9	9:86788022:G:A	86788022	A	ADD	1536	-2.484	4.483	-11.27	6.303	-0.554	0.5796
9	9:86788052:T:C	86788052	C	ADD	1536	-2.484	4.483	-11.27	6.303	-0.554	0.5796
9	9:94609365:T:C	94609365	C	ADD	1536	4.331	7.816	-10.99	19.65	0.5541	0.5796
9	9:114791150:G:A	114791150	G	ADD	1536	-2.382	4.3	-10.81	6.045	-0.5541	0.5796
9	9:114791620:C:G	114791620	C	ADD	1536	-2.382	4.3	-10.81	6.045	-0.5541	0.5796
10	10:1151620:G:A	1151620	A	ADD	1536	2.379	4.295	-6.038	10.8	0.554	0.5796
10	10:1161824:G:A	1161824	A	ADD	1536	2.379	4.295	-6.038	10.8	0.554	0.5796
10	10:85992478:T:C	85992478	C	ADD	1536	-2.591	4.676	-11.75	6.573	-0.5541	0.5796
10	10:85992511:T:C	85992511	C	ADD	1536	-2.591	4.676	-11.75	6.573	-0.5541	0.5796
11	11:23515714:A:G	23515714	G	ADD	1536	4.077	7.356	-10.34	18.49	0.5542	0.5796
11	11:87679346:G:A	87679346	A	ADD	1536	4.636	8.366	-11.76	21.03	0.5541	0.5796
12	12:20000315:A:C	20000315	C	ADD	1536	-2.367	4.272	-10.74	6.006	-0.5541	0.5796
12	12:118456285:G:A	118456285	A	ADD	1536	4.008	7.233	-10.17	18.19	0.5541	0.5796
13	13:54051699:A:C	54051699	C	ADD	1536	4.009	7.236	-10.17	18.19	0.5541	0.5796
13	13:81660300:G:T	81660300	T	ADD	1536	-4.665	8.419	-21.17	11.84	-0.5541	0.5796
15	15:29230021:G:A	29230021	A	ADD	1536	2.456	4.432	-6.232	11.14	0.5541	0.5796
15	15:54624593:A:G	54624593	G	ADD	1536	-4.178	7.54	-18.96	10.6	-0.5541	0.5796
15	15:54625022:A:G	54625022	G	ADD	1536	-4.178	7.54	-18.96	10.6	-0.5541	0.5796
15	15:54625364:C:G	54625364	G	ADD	1536	-4.178	7.54	-18.96	10.6	-0.5541	0.5796
15	15:74709975:G:A	74709975	A	ADD	1536	-2.713	4.896	-12.31	6.883	-0.5541	0.5796
16	16:6741247:C:G	6741247	G	ADD	1536	-4.919	8.878	-22.32	12.48	-0.5541	0.5796
16	16:6743000:C:T	6743000	T	ADD	1536	-4.919	8.878	-22.32	12.48	-0.5541	0.5796
16	16:9623547:A:G	9623547	G	ADD	1536	2.436	4.396	-6.179	11.05	0.5541	0.5796
16	16:9623589:T:C	9623589	C	ADD	1536	2.436	4.396	-6.179	11.05	0.5541	0.5796
16	16:9625903:C:T	9625903	T	ADD	1536	2.436	4.396	-6.179	11.05	0.5541	0.5796
16	16:86417181:G:A	86417181	A	ADD	1536	4.209	7.596	-10.68	19.1	0.5541	0.5796
18	18:2639683:T:C	2639683	C	ADD	1536	2.559	4.619	-6.495	11.61	0.554	0.5796
18	18:22346319:A:G	22346319	G	ADD	1536	-2.74	4.945	-12.43	6.952	-0.5541	0.5796
19	19:29864362:A:G	29864362	G	ADD	1536	-3.394	6.126	-15.4	8.612	-0.554	0.5796
19	19:29864521:C:T	29864521	T	ADD	1536	-3.394	6.126	-15.4	8.612	-0.554	0.5796
19	19:29864581:C:T	29864581	T	ADD	1536	-3.394	6.126	-15.4	8.612	-0.554	0.5796
19	19:29864616:G:A	29864616	A	ADD	1536	-3.394	6.126	-15.4	8.612	-0.554	0.5796
19	19:29864627:A:G	29864627	G	ADD	1536	-3.394	6.126	-15.4	8.612	-0.554	0.5796
19	19:29864921:T:A	29864921	A	ADD	1536	-3.394	6.126	-15.4	8.612	-0.554	0.5796
2	2:176484205:T:C	176484205	C	ADD	1536	-2.817	5.084	-12.78	7.148	-0.554	0.5797
2	2:181718781:G:A	181718781	A	ADD	1536	3.124	5.641	-7.932	14.18	0.5539	0.5797
2	2:181718912:C:T	181718912	T	ADD	1536	3.124	5.641	-7.932	14.18	0.5539	0.5797
2	2:181719942:C:T	181719942	T	ADD	1536	3.124	5.641	-7.932	14.18	0.5539	0.5797
2	2:181719987:C:A	181719987	A	ADD	1536	3.124	5.641	-7.932	14.18	0.5539	0.5797
2	2:231536273:A:G	231536273	A	ADD	1536	-2.301	4.154	-10.44	5.841	-0.554	0.5797
3	3:1170574:G:A	1170574	G	ADD	1536	2.307	4.165	-5.856	10.47	0.5539	0.5797
3	3:31924894:A:C	31924894	C	ADD	1536	-3.993	7.208	-18.12	10.13	-0.554	0.5797
3	3:100580681:T:C	100580681	C	ADD	1536	3.265	5.895	-8.288	14.82	0.5539	0.5797
3	3:165698673:T:G	165698673	G	ADD	1536	2.801	5.057	-7.111	12.71	0.5539	0.5797
3	3:178140979:A:G	178140979	G	ADD	1536	-4.964	8.96	-22.53	12.6	-0.554	0.5797
3	3:181260177:G:A	181260177	A	ADD	1536	2.572	4.644	-6.53	11.67	0.5539	0.5797
3	3:190555038:C:A	190555038	A	ADD	1536	3.332	6.015	-8.457	15.12	0.5539	0.5797
3	3:190556408:A:T	190556408	T	ADD	1536	3.332	6.015	-8.457	15.12	0.5539	0.5797
4	4:155860134:T:A	155860134	A	ADD	1536	-3.846	6.942	-17.45	9.76	-0.554	0.5797
4	4:180877458:G:C	180877458	C	ADD	1536	2.364	4.268	-6.001	10.73	0.5539	0.5797
4	4:180877711:C:A	180877711	A	ADD	1536	2.364	4.268	-6.001	10.73	0.5539	0.5797
4	4:184562162:G:T	184562162	T	ADD	1536	-2.775	5.009	-12.59	7.044	-0.5539	0.5797
4	4:184564198:C:T	184564198	T	ADD	1536	-2.775	5.009	-12.59	7.044	-0.5539	0.5797
4	4:184565497:G:A	184565497	A	ADD	1536	-2.775	5.009	-12.59	7.044	-0.5539	0.5797
5	5:136628379:A:G	136628379	G	ADD	1536	-2.362	4.264	-10.72	5.995	-0.5539	0.5797
6	6:90193898:G:C	90193898	C	ADD	1536	2.699	4.873	-6.852	12.25	0.5539	0.5797
6	6:90194008:C:T	90194008	T	ADD	1536	2.699	4.873	-6.852	12.25	0.5539	0.5797
6	6:93500889:C:T	93500889	T	ADD	1536	3.351	6.049	-8.505	15.21	0.554	0.5797
6	6:94502017:T:C	94502017	C	ADD	1536	2.35	4.242	-5.965	10.66	0.554	0.5797
7	7:28178300:A:G	28178300	G	ADD	1536	2.79	5.036	-7.08	12.66	0.554	0.5797
7	7:28216807:A:G	28216807	G	ADD	1536	4.212	7.605	-10.69	19.12	0.5539	0.5797
7	7:111576093:A:G	111576093	G	ADD	1536	2.518	4.546	-6.392	11.43	0.5539	0.5797
7	7:140937295:G:A	140937295	A	ADD	1536	3.334	6.019	-8.463	15.13	0.5539	0.5797
8	8:2913271:G:A	2913271	A	ADD	1536	-2.424	4.377	-11	6.154	-0.5539	0.5797
8	8:121610526:T:G	121610526	G	ADD	1536	3.73	6.733	-9.468	16.93	0.5539	0.5797
8	8:121611131:C:G	121611131	G	ADD	1536	3.73	6.733	-9.468	16.93	0.5539	0.5797
8	8:121612005:G:T	121612005	T	ADD	1536	3.73	6.733	-9.468	16.93	0.5539	0.5797
8	8:121613400:G:A	121613400	A	ADD	1536	3.73	6.733	-9.468	16.93	0.5539	0.5797
8	8:121613602:C:T	121613602	T	ADD	1536	3.73	6.733	-9.468	16.93	0.5539	0.5797
8	8:121614685:T:A	121614685	A	ADD	1536	3.73	6.733	-9.468	16.93	0.5539	0.5797
8	8:121614694:T:C	121614694	C	ADD	1536	3.73	6.733	-9.468	16.93	0.5539	0.5797
8	8:121615833:G:A	121615833	A	ADD	1536	3.73	6.733	-9.468	16.93	0.5539	0.5797
8	8:121616369:G:A	121616369	A	ADD	1536	3.73	6.733	-9.468	16.93	0.5539	0.5797
8	8:121617318:A:T	121617318	T	ADD	1536	3.73	6.733	-9.468	16.93	0.5539	0.5797
8	8:121617359:C:A	121617359	A	ADD	1536	3.73	6.733	-9.468	16.93	0.5539	0.5797
8	8:121617614:A:G	121617614	G	ADD	1536	3.73	6.733	-9.468	16.93	0.5539	0.5797
8	8:121617794:T:C	121617794	C	ADD	1536	3.73	6.733	-9.468	16.93	0.5539	0.5797
8	8:121618734:T:C	121618734	C	ADD	1536	3.73	6.733	-9.468	16.93	0.5539	0.5797
9	9:19145435:G:A	19145435	G	ADD	1536	-2.481	4.478	-11.26	6.296	-0.554	0.5797
10	10:3940373:G:A	3940373	A	ADD	1536	3.12	5.632	-7.919	14.16	0.5539	0.5797
10	10:25763407:A:G	25763407	G	ADD	1536	5.308	9.582	-13.47	24.09	0.5539	0.5797
10	10:82346261:G:T	82346261	T	ADD	1536	2.431	4.389	-6.171	11.03	0.5539	0.5797
10	10:128387149:C:T	128387149	T	ADD	1536	-3.737	6.746	-16.96	9.485	-0.5539	0.5797
11	11:99892652:C:G	99892652	G	ADD	1536	-3.218	5.809	-14.6	8.167	-0.554	0.5797
11	11:122953293:G:A	122953293	A	ADD	1536	3.232	5.834	-8.203	14.67	0.5539	0.5797
12	12:33546306:T:C	33546306	T	ADD	1536	2.385	4.306	-6.055	10.82	0.5539	0.5797
12	12:47012501:A:C	47012501	C	ADD	1536	-3.018	5.448	-13.69	7.66	-0.5539	0.5797
12	12:47017198:G:A	47017198	A	ADD	1536	-3.018	5.448	-13.69	7.66	-0.5539	0.5797
12	12:47017800:A:G	47017800	G	ADD	1536	-3.018	5.448	-13.69	7.66	-0.5539	0.5797
12	12:47027153:T:C	47027153	C	ADD	1536	-3.018	5.448	-13.69	7.66	-0.5539	0.5797
12	12:47027537:G:C	47027537	C	ADD	1536	-3.018	5.448	-13.69	7.66	-0.5539	0.5797
12	12:47033479:C:G	47033479	G	ADD	1536	-3.018	5.448	-13.69	7.66	-0.5539	0.5797
12	12:47037499:G:A	47037499	A	ADD	1536	-3.018	5.448	-13.69	7.66	-0.5539	0.5797
12	12:47037635:G:A	47037635	A	ADD	1536	-3.018	5.448	-13.69	7.66	-0.5539	0.5797
12	12:47037847:T:C	47037847	C	ADD	1536	-3.018	5.448	-13.69	7.66	-0.5539	0.5797
12	12:47038550:C:T	47038550	T	ADD	1536	-3.018	5.448	-13.69	7.66	-0.5539	0.5797
12	12:47043174:G:A	47043174	A	ADD	1536	-3.018	5.448	-13.69	7.66	-0.5539	0.5797
12	12:47053646:A:G	47053646	G	ADD	1536	-3.018	5.448	-13.69	7.66	-0.5539	0.5797
12	12:47054654:A:C	47054654	C	ADD	1536	-3.018	5.448	-13.69	7.66	-0.5539	0.5797
13	13:73145178:A:G	73145178	G	ADD	1536	-2.895	5.227	-13.14	7.349	-0.5539	0.5797
13	13:94994276:T:C	94994276	C	ADD	1536	-2.739	4.946	-12.43	6.954	-0.5539	0.5797
14	14:22930808:G:A	22930808	A	ADD	1536	2.921	5.273	-7.414	13.26	0.554	0.5797
15	15:33476956:C:T	33476956	T	ADD	1536	-3.766	6.798	-17.09	9.559	-0.5539	0.5797
15	15:33477222:C:T	33477222	T	ADD	1536	-3.766	6.798	-17.09	9.559	-0.5539	0.5797
15	15:33477364:A:C	33477364	C	ADD	1536	-3.766	6.798	-17.09	9.559	-0.5539	0.5797
15	15:92088994:A:G	92088994	G	ADD	1536	-3.94	7.112	-17.88	9.999	-0.554	0.5797
16	16:12544677:A:T	12544677	T	ADD	1536	-2.715	4.902	-12.32	6.893	-0.5539	0.5797
20	20:9611448:A:G	9611448	G	ADD	1536	2.363	4.266	-5.999	10.72	0.5539	0.5797
20	20:42562169:C:T	42562169	T	ADD	1536	2.814	5.08	-7.142	12.77	0.554	0.5797
1	1:110256473:C:G	110256473	G	ADD	1536	-3.909	7.059	-17.75	9.927	-0.5538	0.5798
1	1:238719486:A:G	238719486	G	ADD	1536	-2.778	5.016	-12.61	7.053	-0.5538	0.5798
1	1:238719538:A:G	238719538	G	ADD	1536	-2.778	5.016	-12.61	7.053	-0.5538	0.5798
1	1:238719768:A:G	238719768	G	ADD	1536	-2.778	5.016	-12.61	7.053	-0.5538	0.5798
1	1:238719840:T:C	238719840	C	ADD	1536	-2.778	5.016	-12.61	7.053	-0.5538	0.5798
1	1:238719882:A:G	238719882	G	ADD	1536	-2.778	5.016	-12.61	7.053	-0.5538	0.5798
1	1:238719888:A:C	238719888	C	ADD	1536	-2.778	5.016	-12.61	7.053	-0.5538	0.5798
1	1:238720153:A:T	238720153	T	ADD	1536	-2.778	5.016	-12.61	7.053	-0.5538	0.5798
1	1:238720219:C:A	238720219	A	ADD	1536	-2.778	5.016	-12.61	7.053	-0.5538	0.5798
2	2:9952076:G:A	9952076	A	ADD	1536	2.449	4.423	-6.22	11.12	0.5538	0.5798
2	2:40816282:G:T	40816282	G	ADD	1536	2.537	4.581	-6.442	11.52	0.5538	0.5798
2	2:101389843:C:T	101389843	T	ADD	1536	2.326	4.2	-5.906	10.56	0.5538	0.5798
2	2:234868717:C:G	234868717	G	ADD	1536	3.231	5.835	-8.205	14.67	0.5537	0.5798
3	3:3885609:A:G	3885609	G	ADD	1536	3.082	5.564	-7.824	13.99	0.5538	0.5798
3	3:5492034:G:A	5492034	A	ADD	1536	-4.081	7.369	-18.52	10.36	-0.5538	0.5798
3	3:60120243:A:G	60120243	G	ADD	1536	-2.685	4.849	-12.19	6.819	-0.5537	0.5798
3	3:124140584:G:A	124140584	A	ADD	1536	-4.097	7.399	-18.6	10.4	-0.5537	0.5798
4	4:5170949:T:C	5170949	C	ADD	1536	-2.614	4.719	-11.86	6.635	-0.5539	0.5798
4	4:20520296:C:T	20520296	T	ADD	1536	4.821	8.706	-12.24	21.88	0.5537	0.5798
4	4:81606263:T:C	81606263	C	ADD	1536	-2.752	4.969	-12.49	6.987	-0.5539	0.5798
4	4:81609217:G:C	81609217	C	ADD	1536	-2.752	4.969	-12.49	6.987	-0.5539	0.5798
4	4:81610552:A:G	81610552	G	ADD	1536	-2.752	4.969	-12.49	6.987	-0.5539	0.5798
4	4:81612158:A:C	81612158	C	ADD	1536	-2.752	4.969	-12.49	6.987	-0.5539	0.5798
4	4:81624798:A:G	81624798	G	ADD	1536	-2.752	4.969	-12.49	6.987	-0.5539	0.5798
4	4:83422628:C:A	83422628	A	ADD	1536	5.092	9.195	-12.93	23.11	0.5538	0.5798
4	4:117789491:T:C	117789491	C	ADD	1536	-2.744	4.955	-12.46	6.967	-0.5538	0.5798
4	4:117789556:A:G	117789556	G	ADD	1536	-2.744	4.955	-12.46	6.967	-0.5538	0.5798
4	4:117790581:C:A	117790581	A	ADD	1536	-2.744	4.955	-12.46	6.967	-0.5538	0.5798
4	4:121416846:A:G	121416846	G	ADD	1536	-3.769	6.805	-17.11	9.569	-0.5539	0.5798
4	4:121417767:A:G	121417767	G	ADD	1536	-3.769	6.805	-17.11	9.569	-0.5539	0.5798
4	4:121421099:T:G	121421099	G	ADD	1536	-3.769	6.805	-17.11	9.569	-0.5539	0.5798
4	4:121422078:C:G	121422078	G	ADD	1536	-3.769	6.805	-17.11	9.569	-0.5539	0.5798
5	5:2272299:G:C	2272299	C	ADD	1536	-3.042	5.493	-13.81	7.724	-0.5538	0.5798
5	5:2273038:G:A	2273038	A	ADD	1536	-3.042	5.493	-13.81	7.724	-0.5538	0.5798
5	5:31514231:T:C	31514231	C	ADD	1536	-2.952	5.331	-13.4	7.496	-0.5538	0.5798
5	5:53927512:G:T	53927512	G	ADD	1536	-2.494	4.504	-11.32	6.333	-0.5539	0.5798
5	5:112484488:A:C	112484488	C	ADD	1536	3.739	6.752	-9.495	16.97	0.5538	0.5798
5	5:147715820:G:T	147715820	T	ADD	1536	2.363	4.266	-5.998	10.72	0.5539	0.5798
5	5:173123119:G:T	173123119	T	ADD	1536	-2.704	4.884	-12.28	6.867	-0.5538	0.5798
6	6:22487885:A:T	22487885	T	ADD	1536	2.43	4.388	-6.17	11.03	0.5537	0.5798
6	6:31103808:T:C	31103808	C	ADD	1536	-3.358	6.064	-15.24	8.527	-0.5538	0.5798
6	6:31326153:T:C	31326153	C	ADD	1536	3.08	5.562	-7.821	13.98	0.5538	0.5798
6	6:31328475:C:T	31328475	T	ADD	1536	3.08	5.562	-7.821	13.98	0.5538	0.5798
6	6:31328545:A:T	31328545	T	ADD	1536	3.08	5.562	-7.821	13.98	0.5538	0.5798
6	6:78860103:A:G	78860103	G	ADD	1536	-2.692	4.861	-12.22	6.835	-0.5538	0.5798
6	6:78860221:T:C	78860221	C	ADD	1536	-2.692	4.861	-12.22	6.835	-0.5538	0.5798
6	6:94640527:C:T	94640527	T	ADD	1536	2.523	4.555	-6.404	11.45	0.5539	0.5798
6	6:94640785:T:C	94640785	C	ADD	1536	2.523	4.555	-6.404	11.45	0.5539	0.5798
6	6:94642284:G:A	94642284	A	ADD	1536	2.523	4.555	-6.404	11.45	0.5539	0.5798
6	6:94643435:T:C	94643435	C	ADD	1536	2.523	4.555	-6.404	11.45	0.5539	0.5798
6	6:94644984:G:A	94644984	A	ADD	1536	2.523	4.555	-6.404	11.45	0.5539	0.5798
6	6:94646240:T:A	94646240	A	ADD	1536	2.523	4.555	-6.404	11.45	0.5539	0.5798
7	7:81538507:A:G	81538507	A	ADD	1536	2.422	4.374	-6.151	11	0.5537	0.5798
7	7:126217228:G:A	126217228	A	ADD	1536	2.348	4.24	-5.963	10.66	0.5538	0.5798
7	7:126217262:A:G	126217262	G	ADD	1536	2.348	4.24	-5.963	10.66	0.5538	0.5798
7	7:126217303:C:G	126217303	G	ADD	1536	2.348	4.24	-5.963	10.66	0.5538	0.5798
7	7:126218229:T:C	126218229	C	ADD	1536	2.348	4.24	-5.963	10.66	0.5538	0.5798
7	7:126218745:T:C	126218745	C	ADD	1536	2.348	4.24	-5.963	10.66	0.5538	0.5798
7	7:126218888:C:T	126218888	T	ADD	1536	2.348	4.24	-5.963	10.66	0.5538	0.5798
7	7:126219040:T:A	126219040	A	ADD	1536	2.348	4.24	-5.963	10.66	0.5538	0.5798
7	7:126219516:T:C	126219516	C	ADD	1536	2.348	4.24	-5.963	10.66	0.5538	0.5798
7	7:126219766:A:C	126219766	C	ADD	1536	2.348	4.24	-5.963	10.66	0.5538	0.5798
7	7:126220469:C:A	126220469	A	ADD	1536	2.348	4.24	-5.963	10.66	0.5538	0.5798
7	7:126221204:T:G	126221204	G	ADD	1536	2.348	4.24	-5.963	10.66	0.5538	0.5798
7	7:126221810:T:C	126221810	C	ADD	1536	2.348	4.24	-5.963	10.66	0.5538	0.5798
7	7:126221861:G:A	126221861	A	ADD	1536	2.348	4.24	-5.963	10.66	0.5538	0.5798
7	7:126222325:A:T	126222325	T	ADD	1536	2.348	4.24	-5.963	10.66	0.5538	0.5798
7	7:126222876:T:G	126222876	G	ADD	1536	2.348	4.24	-5.963	10.66	0.5538	0.5798
7	7:126223280:C:G	126223280	G	ADD	1536	2.348	4.24	-5.963	10.66	0.5538	0.5798
7	7:126224920:G:T	126224920	T	ADD	1536	2.348	4.24	-5.963	10.66	0.5538	0.5798
7	7:126225364:T:G	126225364	G	ADD	1536	2.348	4.24	-5.963	10.66	0.5538	0.5798
7	7:126225566:G:A	126225566	A	ADD	1536	2.348	4.24	-5.963	10.66	0.5538	0.5798
7	7:126226145:A:G	126226145	G	ADD	1536	2.348	4.24	-5.963	10.66	0.5538	0.5798
7	7:126226522:G:C	126226522	C	ADD	1536	2.348	4.24	-5.963	10.66	0.5538	0.5798
7	7:126226539:C:T	126226539	T	ADD	1536	2.348	4.24	-5.963	10.66	0.5538	0.5798
7	7:126226674:A:C	126226674	C	ADD	1536	2.348	4.24	-5.963	10.66	0.5538	0.5798
7	7:126227245:G:C	126227245	C	ADD	1536	2.348	4.24	-5.963	10.66	0.5538	0.5798
7	7:126227826:A:T	126227826	T	ADD	1536	2.348	4.24	-5.963	10.66	0.5538	0.5798
7	7:126228411:G:A	126228411	A	ADD	1536	2.348	4.24	-5.963	10.66	0.5538	0.5798
7	7:126229390:G:A	126229390	A	ADD	1536	2.348	4.24	-5.963	10.66	0.5538	0.5798
7	7:126229457:T:G	126229457	G	ADD	1536	2.348	4.24	-5.963	10.66	0.5538	0.5798
7	7:126229835:A:C	126229835	C	ADD	1536	2.348	4.24	-5.963	10.66	0.5538	0.5798
7	7:126230031:A:G	126230031	G	ADD	1536	2.348	4.24	-5.963	10.66	0.5538	0.5798
7	7:126230094:G:A	126230094	A	ADD	1536	2.348	4.24	-5.963	10.66	0.5538	0.5798
7	7:126232453:A:C	126232453	C	ADD	1536	2.348	4.24	-5.963	10.66	0.5538	0.5798
7	7:126233178:G:T	126233178	T	ADD	1536	2.348	4.24	-5.963	10.66	0.5538	0.5798
7	7:126233244:C:A	126233244	A	ADD	1536	2.348	4.24	-5.963	10.66	0.5538	0.5798
7	7:126233419:C:T	126233419	T	ADD	1536	2.348	4.24	-5.963	10.66	0.5538	0.5798
7	7:126233615:A:G	126233615	G	ADD	1536	2.348	4.24	-5.963	10.66	0.5538	0.5798
7	7:126233765:C:T	126233765	T	ADD	1536	2.348	4.24	-5.963	10.66	0.5538	0.5798
7	7:126234628:A:G	126234628	G	ADD	1536	2.348	4.24	-5.963	10.66	0.5538	0.5798
7	7:126235021:T:C	126235021	C	ADD	1536	2.348	4.24	-5.963	10.66	0.5538	0.5798
7	7:126235757:A:G	126235757	G	ADD	1536	2.348	4.24	-5.963	10.66	0.5538	0.5798
7	7:126235909:C:T	126235909	T	ADD	1536	2.348	4.24	-5.963	10.66	0.5538	0.5798
7	7:126235916:T:A	126235916	A	ADD	1536	2.348	4.24	-5.963	10.66	0.5538	0.5798
7	7:126236322:G:A	126236322	A	ADD	1536	2.348	4.24	-5.963	10.66	0.5538	0.5798
7	7:126236848:A:G	126236848	G	ADD	1536	2.348	4.24	-5.963	10.66	0.5538	0.5798
7	7:126240030:C:T	126240030	T	ADD	1536	2.348	4.24	-5.963	10.66	0.5538	0.5798
7	7:126240304:C:T	126240304	T	ADD	1536	2.348	4.24	-5.963	10.66	0.5538	0.5798
7	7:126240446:C:T	126240446	T	ADD	1536	2.348	4.24	-5.963	10.66	0.5538	0.5798
7	7:126240547:G:A	126240547	A	ADD	1536	2.348	4.24	-5.963	10.66	0.5538	0.5798
7	7:126240851:C:T	126240851	T	ADD	1536	2.348	4.24	-5.963	10.66	0.5538	0.5798
7	7:126241142:C:T	126241142	T	ADD	1536	2.348	4.24	-5.963	10.66	0.5538	0.5798
7	7:126241150:C:A	126241150	A	ADD	1536	2.348	4.24	-5.963	10.66	0.5538	0.5798
7	7:126242843:T:C	126242843	C	ADD	1536	2.348	4.24	-5.963	10.66	0.5538	0.5798
7	7:126243587:C:G	126243587	G	ADD	1536	2.348	4.24	-5.963	10.66	0.5538	0.5798
7	7:126244198:T:C	126244198	C	ADD	1536	2.348	4.24	-5.963	10.66	0.5538	0.5798
7	7:126244330:A:G	126244330	G	ADD	1536	2.348	4.24	-5.963	10.66	0.5538	0.5798
7	7:126244618:C:T	126244618	T	ADD	1536	2.348	4.24	-5.963	10.66	0.5538	0.5798
7	7:126245161:T:A	126245161	A	ADD	1536	2.348	4.24	-5.963	10.66	0.5538	0.5798
7	7:126245368:T:C	126245368	C	ADD	1536	2.348	4.24	-5.963	10.66	0.5538	0.5798
7	7:126245385:G:A	126245385	A	ADD	1536	2.348	4.24	-5.963	10.66	0.5538	0.5798
8	8:15683145:C:T	15683145	T	ADD	1536	2.83	5.11	-7.186	12.85	0.5538	0.5798
8	8:62027498:T:C	62027498	C	ADD	1536	2.851	5.148	-7.239	12.94	0.5538	0.5798
9	9:89444809:C:T	89444809	T	ADD	1536	2.396	4.327	-6.084	10.88	0.5539	0.5798
9	9:107703239:T:C	107703239	C	ADD	1536	2.54	4.587	-6.45	11.53	0.5538	0.5798
9	9:107706188:C:T	107706188	T	ADD	1536	2.54	4.587	-6.45	11.53	0.5538	0.5798
9	9:107706344:G:A	107706344	A	ADD	1536	2.54	4.587	-6.45	11.53	0.5538	0.5798
9	9:117180493:G:A	117180493	A	ADD	1536	-2.48	4.479	-11.26	6.298	-0.5538	0.5798
9	9:117181237:C:T	117181237	T	ADD	1536	-2.48	4.479	-11.26	6.298	-0.5538	0.5798
9	9:117181322:G:A	117181322	A	ADD	1536	-2.48	4.479	-11.26	6.298	-0.5538	0.5798
9	9:117182089:A:C	117182089	C	ADD	1536	-2.48	4.479	-11.26	6.298	-0.5538	0.5798
9	9:117186592:T:A	117186592	A	ADD	1536	-2.48	4.479	-11.26	6.298	-0.5538	0.5798
9	9:117186712:C:T	117186712	T	ADD	1536	-2.48	4.479	-11.26	6.298	-0.5538	0.5798
9	9:117187569:G:T	117187569	T	ADD	1536	-2.48	4.479	-11.26	6.298	-0.5538	0.5798
9	9:117189193:G:A	117189193	A	ADD	1536	-2.48	4.479	-11.26	6.298	-0.5538	0.5798
10	10:13613130:G:A	13613130	A	ADD	1536	-3.038	5.487	-13.79	7.716	-0.5537	0.5798
11	11:69607163:G:A	69607163	A	ADD	1536	-3.022	5.455	-13.71	7.671	-0.5539	0.5798
12	12:71239008:C:T	71239008	C	ADD	1536	-2.372	4.282	-10.77	6.022	-0.5538	0.5798
12	12:71239086:A:C	71239086	A	ADD	1536	-2.372	4.282	-10.77	6.022	-0.5538	0.5798
12	12:103501101:A:C	103501101	A	ADD	1536	-2.324	4.196	-10.55	5.9	-0.5538	0.5798
12	12:125125932:G:A	125125932	G	ADD	1536	-3.096	5.59	-14.05	7.86	-0.5539	0.5798
14	14:25167134:T:C	25167134	T	ADD	1536	2.321	4.192	-5.894	10.54	0.5538	0.5798
14	14:44123409:A:G	44123409	G	ADD	1536	3.477	6.279	-8.829	15.78	0.5537	0.5798
15	15:66520931:T:C	66520931	C	ADD	1536	-2.492	4.5	-11.31	6.327	-0.5538	0.5798
17	17:7029585:A:G	7029585	A	ADD	1536	2.916	5.265	-7.403	13.23	0.5538	0.5798
17	17:42766062:G:A	42766062	A	ADD	1536	4.636	8.37	-11.77	21.04	0.5538	0.5798
17	17:80988191:T:C	80988191	C	ADD	1536	-2.989	5.397	-13.57	7.59	-0.5537	0.5798
20	20:60132899:A:G	60132899	G	ADD	1536	-3.314	5.984	-15.04	8.415	-0.5538	0.5798
1	1:5772004:T:C	5772004	C	ADD	1536	-3.191	5.763	-14.49	8.104	-0.5536	0.5799
1	1:245294548:G:A	245294548	A	ADD	1536	5.248	9.478	-13.33	23.82	0.5536	0.5799
1	1:245528780:A:C	245528780	A	ADD	1536	2.41	4.352	-6.12	10.94	0.5537	0.5799
2	2:30261284:A:G	30261284	G	ADD	1536	2.904	5.245	-7.376	13.18	0.5537	0.5799
2	2:59099013:A:G	59099013	G	ADD	1536	2.538	4.585	-6.448	11.52	0.5537	0.5799
2	2:191912540:C:T	191912540	T	ADD	1536	2.373	4.287	-6.028	10.78	0.5537	0.5799
2	2:191913642:A:G	191913642	G	ADD	1536	2.373	4.287	-6.028	10.78	0.5537	0.5799
2	2:216508709:G:A	216508709	A	ADD	1536	-2.89	5.221	-13.12	7.343	-0.5536	0.5799
3	3:1912892:A:G	1912892	A	ADD	1536	-2.345	4.237	-10.65	5.958	-0.5536	0.5799
3	3:21816180:T:C	21816180	C	ADD	1536	-2.439	4.405	-11.07	6.194	-0.5537	0.5799
3	3:21817281:T:C	21817281	C	ADD	1536	-2.439	4.405	-11.07	6.194	-0.5537	0.5799
3	3:77275661:A:G	77275661	A	ADD	1536	2.364	4.27	-6.005	10.73	0.5536	0.5799
3	3:87008710:T:C	87008710	C	ADD	1536	-3.7	6.683	-16.8	9.398	-0.5537	0.5799
3	3:87012595:G:A	87012595	A	ADD	1536	-3.7	6.683	-16.8	9.398	-0.5537	0.5799
3	3:87013018:G:A	87013018	A	ADD	1536	-3.7	6.683	-16.8	9.398	-0.5537	0.5799
3	3:87013224:G:A	87013224	A	ADD	1536	-3.7	6.683	-16.8	9.398	-0.5537	0.5799
3	3:87013587:C:T	87013587	T	ADD	1536	-3.7	6.683	-16.8	9.398	-0.5537	0.5799
3	3:87015295:C:A	87015295	A	ADD	1536	-3.7	6.683	-16.8	9.398	-0.5537	0.5799
3	3:124205980:C:G	124205980	G	ADD	1536	3.699	6.68	-9.393	16.79	0.5537	0.5799
3	3:148140098:A:G	148140098	G	ADD	1536	-2.683	4.845	-12.18	6.813	-0.5537	0.5799
4	4:21401617:G:A	21401617	A	ADD	1536	-2.423	4.377	-11	6.156	-0.5536	0.5799
4	4:62116266:A:T	62116266	T	ADD	1536	2.392	4.32	-6.075	10.86	0.5537	0.5799
4	4:62116859:G:A	62116859	A	ADD	1536	2.392	4.32	-6.075	10.86	0.5537	0.5799
4	4:136083938:T:C	136083938	C	ADD	1536	3.602	6.505	-9.148	16.35	0.5537	0.5799
4	4:136086473:G:A	136086473	A	ADD	1536	3.602	6.505	-9.148	16.35	0.5537	0.5799
5	5:39745455:G:T	39745455	T	ADD	1536	2.548	4.602	-6.471	11.57	0.5537	0.5799
5	5:85630567:T:A	85630567	A	ADD	1536	2.435	4.399	-6.186	11.06	0.5536	0.5799
6	6:29189531:A:G	29189531	G	ADD	1536	-2.587	4.673	-11.75	6.572	-0.5536	0.5799
6	6:31305805:T:A	31305805	A	ADD	1536	-3.434	6.203	-15.59	8.723	-0.5537	0.5799
6	6:32176782:G:T	32176782	T	ADD	1536	-3.81	6.883	-17.3	9.679	-0.5536	0.5799
6	6:32418227:G:A	32418227	A	ADD	1536	-3.731	6.739	-16.94	9.477	-0.5536	0.5799
6	6:32421071:G:A	32421071	A	ADD	1536	-3.731	6.739	-16.94	9.477	-0.5536	0.5799
6	6:32421631:A:G	32421631	G	ADD	1536	-3.731	6.739	-16.94	9.477	-0.5536	0.5799
6	6:32421798:G:T	32421798	T	ADD	1536	-3.731	6.739	-16.94	9.477	-0.5536	0.5799
6	6:35009809:A:G	35009809	A	ADD	1536	2.467	4.456	-6.267	11.2	0.5536	0.5799
6	6:35011446:G:A	35011446	G	ADD	1536	2.467	4.456	-6.267	11.2	0.5536	0.5799
6	6:64799600:G:A	64799600	A	ADD	1536	-4.287	7.742	-19.46	10.89	-0.5537	0.5799
6	6:64804799:C:T	64804799	T	ADD	1536	-4.287	7.742	-19.46	10.89	-0.5537	0.5799
6	6:64805373:G:T	64805373	T	ADD	1536	-4.287	7.742	-19.46	10.89	-0.5537	0.5799
6	6:64805755:C:T	64805755	T	ADD	1536	-4.287	7.742	-19.46	10.89	-0.5537	0.5799
6	6:64806941:C:T	64806941	T	ADD	1536	-4.287	7.742	-19.46	10.89	-0.5537	0.5799
6	6:64808231:A:G	64808231	G	ADD	1536	-4.287	7.742	-19.46	10.89	-0.5537	0.5799
6	6:64809904:C:T	64809904	T	ADD	1536	-4.287	7.742	-19.46	10.89	-0.5537	0.5799
6	6:64821686:C:A	64821686	A	ADD	1536	-4.287	7.742	-19.46	10.89	-0.5537	0.5799
6	6:64825206:T:C	64825206	C	ADD	1536	-4.287	7.742	-19.46	10.89	-0.5537	0.5799
7	7:22895911:A:G	22895911	A	ADD	1536	2.489	4.495	-6.321	11.3	0.5536	0.5799
7	7:22896363:G:C	22896363	G	ADD	1536	2.489	4.495	-6.321	11.3	0.5536	0.5799
7	7:32214040:C:G	32214040	G	ADD	1536	-2.651	4.787	-12.03	6.733	-0.5536	0.5799
8	8:2093992:T:C	2093992	C	ADD	1536	-2.413	4.359	-10.96	6.129	-0.5537	0.5799
8	8:14325591:C:G	14325591	G	ADD	1536	3.622	6.543	-9.201	16.45	0.5536	0.5799
9	9:7604979:C:A	7604979	A	ADD	1536	4.035	7.288	-10.25	18.32	0.5536	0.5799
9	9:7605186:G:A	7605186	A	ADD	1536	4.035	7.288	-10.25	18.32	0.5536	0.5799
9	9:110114584:T:A	110114584	A	ADD	1536	2.438	4.403	-6.192	11.07	0.5537	0.5799
10	10:129441239:A:G	129441239	A	ADD	1536	2.384	4.306	-6.055	10.82	0.5537	0.5799
11	11:24167132:G:A	24167132	A	ADD	1536	-4.808	8.684	-21.83	12.21	-0.5536	0.5799
11	11:24169033:G:T	24169033	T	ADD	1536	-4.808	8.684	-21.83	12.21	-0.5536	0.5799
11	11:24173620:C:G	24173620	G	ADD	1536	-4.808	8.684	-21.83	12.21	-0.5536	0.5799
11	11:24175335:A:C	24175335	C	ADD	1536	-4.808	8.684	-21.83	12.21	-0.5536	0.5799
11	11:24175423:C:T	24175423	T	ADD	1536	-4.808	8.684	-21.83	12.21	-0.5536	0.5799
11	11:28746318:T:C	28746318	C	ADD	1536	2.351	4.246	-5.972	10.67	0.5536	0.5799
11	11:87861780:C:T	87861780	C	ADD	1536	-2.326	4.201	-10.56	5.908	-0.5537	0.5799
11	11:87862780:G:C	87862780	G	ADD	1536	-2.326	4.201	-10.56	5.908	-0.5537	0.5799
11	11:112321504:G:T	112321504	G	ADD	1536	2.35	4.244	-5.968	10.67	0.5537	0.5799
12	12:4299606:A:G	4299606	G	ADD	1536	-2.902	5.241	-13.17	7.37	-0.5537	0.5799
12	12:32051725:C:T	32051725	T	ADD	1536	-2.575	4.65	-11.69	6.54	-0.5536	0.5799
12	12:79776882:A:G	79776882	G	ADD	1536	2.362	4.267	-6	10.72	0.5537	0.5799
12	12:104349688:T:C	104349688	C	ADD	1536	2.367	4.276	-6.013	10.75	0.5537	0.5799
15	15:50847401:G:A	50847401	G	ADD	1536	2.375	4.29	-6.034	10.78	0.5536	0.5799
15	15:69676687:T:C	69676687	C	ADD	1536	3.484	6.294	-8.852	15.82	0.5536	0.5799
15	15:101941446:G:A	101941446	G	ADD	1536	2.382	4.302	-6.05	10.81	0.5536	0.5799
16	16:53820996:C:G	53820996	G	ADD	1536	-3.634	6.565	-16.5	9.233	-0.5536	0.5799
16	16:57861080:A:G	57861080	G	ADD	1536	-2.774	5.01	-12.59	7.046	-0.5537	0.5799
16	16:57862248:G:A	57862248	A	ADD	1536	-2.774	5.01	-12.59	7.046	-0.5537	0.5799
17	17:41805259:G:A	41805259	A	ADD	1536	-4.944	8.93	-22.45	12.56	-0.5536	0.5799
1	1:85897168:A:G	85897168	G	ADD	1536	-3.017	5.451	-13.7	7.666	-0.5535	0.58
1	1:85903135:A:G	85903135	G	ADD	1536	-3.017	5.451	-13.7	7.666	-0.5535	0.58
1	1:85904962:T:C	85904962	C	ADD	1536	-3.017	5.451	-13.7	7.666	-0.5535	0.58
1	1:85908182:A:C	85908182	C	ADD	1536	-3.017	5.451	-13.7	7.666	-0.5535	0.58
1	1:85908251:G:C	85908251	C	ADD	1536	-3.017	5.451	-13.7	7.666	-0.5535	0.58
1	1:85908433:G:A	85908433	A	ADD	1536	-3.017	5.451	-13.7	7.666	-0.5535	0.58
1	1:85909169:C:G	85909169	G	ADD	1536	-3.017	5.451	-13.7	7.666	-0.5535	0.58
1	1:187399779:G:A	187399779	A	ADD	1536	-2.402	4.34	-10.91	6.105	-0.5534	0.58
1	1:218907204:T:C	218907204	T	ADD	1536	3.049	5.508	-7.747	13.84	0.5535	0.58
1	1:222803204:A:G	222803204	G	ADD	1536	2.426	4.383	-6.165	11.02	0.5535	0.58
2	2:49965161:T:A	49965161	A	ADD	1536	-3.333	6.022	-15.14	8.471	-0.5535	0.58
2	2:49966481:G:C	49966481	C	ADD	1536	2.791	5.042	-7.091	12.67	0.5535	0.58
2	2:57095106:G:A	57095106	A	ADD	1536	-3.938	7.114	-17.88	10.01	-0.5535	0.58
2	2:88492058:G:A	88492058	A	ADD	1536	2.358	4.259	-5.99	10.71	0.5535	0.58
2	2:168780638:T:C	168780638	C	ADD	1536	-2.51	4.535	-11.4	6.378	-0.5536	0.58
2	2:233171487:C:G	233171487	G	ADD	1536	-5.309	9.591	-24.11	13.49	-0.5535	0.58
3	3:996386:A:G	996386	G	ADD	1536	-2.479	4.479	-11.26	6.299	-0.5535	0.58
3	3:60094704:T:C	60094704	C	ADD	1536	2.355	4.254	-5.983	10.69	0.5536	0.58
3	3:141059511:A:G	141059511	G	ADD	1536	3.062	5.531	-7.779	13.9	0.5535	0.58
4	4:19377862:T:C	19377862	C	ADD	1536	2.771	5.006	-7.041	12.58	0.5535	0.58
4	4:19381793:T:A	19381793	A	ADD	1536	2.771	5.006	-7.041	12.58	0.5535	0.58
4	4:138619910:G:A	138619910	A	ADD	1536	3.742	6.76	-9.508	16.99	0.5535	0.58
4	4:138620604:T:C	138620604	C	ADD	1536	3.742	6.76	-9.508	16.99	0.5535	0.58
4	4:138622327:C:T	138622327	T	ADD	1536	3.742	6.76	-9.508	16.99	0.5535	0.58
5	5:179672108:G:A	179672108	A	ADD	1536	3.138	5.669	-7.973	14.25	0.5535	0.58
6	6:29699008:A:G	29699008	G	ADD	1536	3.126	5.647	-7.943	14.19	0.5535	0.58
6	6:54692689:T:C	54692689	C	ADD	1536	-3.026	5.468	-13.74	7.69	-0.5534	0.58
6	6:75543425:T:C	75543425	T	ADD	1536	-2.486	4.491	-11.29	6.317	-0.5535	0.58
6	6:79426581:A:G	79426581	G	ADD	1536	2.424	4.379	-6.159	11.01	0.5535	0.58
6	6:79426838:G:A	79426838	A	ADD	1536	2.424	4.379	-6.159	11.01	0.5535	0.58
6	6:119251345:G:A	119251345	A	ADD	1536	3	5.421	-7.624	13.62	0.5535	0.58
6	6:119251523:C:T	119251523	T	ADD	1536	3	5.421	-7.624	13.62	0.5535	0.58
6	6:119253236:G:A	119253236	A	ADD	1536	3	5.421	-7.624	13.62	0.5535	0.58
6	6:119254373:A:G	119254373	G	ADD	1536	3	5.421	-7.624	13.62	0.5535	0.58
6	6:119256082:G:A	119256082	A	ADD	1536	3	5.421	-7.624	13.62	0.5535	0.58
6	6:119256608:G:T	119256608	T	ADD	1536	3	5.421	-7.624	13.62	0.5535	0.58
6	6:119257207:G:T	119257207	T	ADD	1536	3	5.421	-7.624	13.62	0.5535	0.58
6	6:119260287:C:G	119260287	G	ADD	1536	3	5.421	-7.624	13.62	0.5535	0.58
6	6:119263416:T:C	119263416	C	ADD	1536	3	5.421	-7.624	13.62	0.5535	0.58
6	6:119266210:G:A	119266210	A	ADD	1536	3	5.421	-7.624	13.62	0.5535	0.58
6	6:119266432:C:A	119266432	A	ADD	1536	3	5.421	-7.624	13.62	0.5535	0.58
6	6:119268079:T:C	119268079	C	ADD	1536	3	5.421	-7.624	13.62	0.5535	0.58
6	6:119269601:A:C	119269601	C	ADD	1536	3	5.421	-7.624	13.62	0.5535	0.58
6	6:119271734:G:A	119271734	A	ADD	1536	3	5.421	-7.624	13.62	0.5535	0.58
6	6:119273196:A:G	119273196	G	ADD	1536	3	5.421	-7.624	13.62	0.5535	0.58
6	6:119273375:G:A	119273375	A	ADD	1536	3	5.421	-7.624	13.62	0.5535	0.58
6	6:165419809:A:G	165419809	A	ADD	1536	2.368	4.278	-6.017	10.75	0.5534	0.58
7	7:12915748:T:A	12915748	A	ADD	1536	2.438	4.405	-6.195	11.07	0.5535	0.58
8	8:5836915:G:C	5836915	C	ADD	1536	-2.732	4.936	-12.41	6.943	-0.5535	0.58
8	8:5844143:C:G	5844143	G	ADD	1536	-2.732	4.936	-12.41	6.943	-0.5535	0.58
8	8:21263978:G:A	21263978	G	ADD	1536	2.634	4.759	-6.693	11.96	0.5535	0.58
8	8:138453862:A:T	138453862	T	ADD	1536	-2.599	4.696	-11.8	6.605	-0.5535	0.58
8	8:138454045:T:C	138454045	C	ADD	1536	-2.599	4.696	-11.8	6.605	-0.5535	0.58
9	9:10063148:T:C	10063148	C	ADD	1536	-3.443	6.221	-15.64	8.749	-0.5535	0.58
9	9:10063345:A:G	10063345	G	ADD	1536	-3.443	6.221	-15.64	8.749	-0.5535	0.58
9	9:71963677:A:G	71963677	A	ADD	1536	2.466	4.456	-6.267	11.2	0.5535	0.58
9	9:71968655:A:G	71968655	A	ADD	1536	2.466	4.456	-6.267	11.2	0.5535	0.58
9	9:104945543:G:A	104945543	A	ADD	1536	-2.812	5.08	-12.77	7.145	-0.5535	0.58
10	10:68159272:C:T	68159272	T	ADD	1536	2.86	5.166	-7.266	12.99	0.5535	0.58
11	11:19843574:A:G	19843574	A	ADD	1536	2.36	4.263	-5.996	10.72	0.5535	0.58
11	11:44385691:A:G	44385691	G	ADD	1536	5.135	9.277	-13.05	23.32	0.5535	0.58
11	11:73785119:A:C	73785119	C	ADD	1536	-2.346	4.237	-10.65	5.959	-0.5536	0.58
11	11:79172851:G:A	79172851	A	ADD	1536	3.337	6.029	-8.479	15.15	0.5535	0.58
11	11:79173698:A:C	79173698	C	ADD	1536	3.337	6.029	-8.479	15.15	0.5535	0.58
11	11:79173703:C:A	79173703	A	ADD	1536	3.337	6.029	-8.479	15.15	0.5535	0.58
11	11:125960750:C:G	125960750	G	ADD	1536	-2.417	4.366	-10.98	6.141	-0.5535	0.58
11	11:125961325:G:A	125961325	A	ADD	1536	-2.417	4.366	-10.98	6.141	-0.5535	0.58
11	11:125961406:A:G	125961406	G	ADD	1536	-2.417	4.366	-10.98	6.141	-0.5535	0.58
12	12:53615633:C:T	53615633	T	ADD	1536	4.483	8.1	-11.39	20.36	0.5535	0.58
12	12:81520197:C:T	81520197	T	ADD	1536	-4.981	8.998	-22.62	12.66	-0.5536	0.58
12	12:81520738:G:A	81520738	A	ADD	1536	-4.981	8.998	-22.62	12.66	-0.5536	0.58
12	12:81522054:A:G	81522054	G	ADD	1536	-4.981	8.998	-22.62	12.66	-0.5536	0.58
12	12:114351570:G:C	114351570	C	ADD	1536	2.422	4.375	-6.154	11	0.5534	0.58
13	13:29877197:A:G	29877197	G	ADD	1536	-2.595	4.688	-11.78	6.594	-0.5535	0.58
13	13:41105387:G:A	41105387	A	ADD	1536	2.722	4.918	-6.917	12.36	0.5535	0.58
13	13:109912147:G:A	109912147	A	ADD	1536	-2.638	4.766	-11.98	6.703	-0.5535	0.58
14	14:43195515:A:G	43195515	G	ADD	1536	3.451	6.234	-8.768	15.67	0.5536	0.58
14	14:69038981:G:A	69038981	A	ADD	1536	2.836	5.124	-7.207	12.88	0.5534	0.58
16	16:6091895:A:G	6091895	G	ADD	1536	-2.366	4.276	-10.75	6.014	-0.5534	0.58
17	17:49791175:G:A	49791175	A	ADD	1536	2.527	4.566	-6.422	11.48	0.5535	0.58
17	17:76221008:C:A	76221008	A	ADD	1536	-2.851	5.151	-12.95	7.245	-0.5534	0.58
19	19:5328574:G:A	5328574	A	ADD	1536	-4.352	7.861	-19.76	11.06	-0.5536	0.58
19	19:34189956:G:A	34189956	A	ADD	1536	-3.582	6.472	-16.27	9.103	-0.5534	0.58
20	20:39497068:T:C	39497068	C	ADD	1536	3.856	6.966	-9.797	17.51	0.5535	0.58
20	20:39497191:G:A	39497191	A	ADD	1536	3.856	6.966	-9.797	17.51	0.5535	0.58
20	20:39497763:A:G	39497763	G	ADD	1536	3.856	6.966	-9.797	17.51	0.5535	0.58
22	22:29134719:G:A	29134719	A	ADD	1536	-4	7.228	-18.17	10.17	-0.5535	0.58
22	22:29135543:G:A	29135543	A	ADD	1536	-4	7.228	-18.17	10.17	-0.5535	0.58
1	1:25206404:T:C	25206404	C	ADD	1536	2.554	4.615	-6.491	11.6	0.5534	0.5801
1	1:25210994:A:G	25210994	G	ADD	1536	2.554	4.615	-6.491	11.6	0.5534	0.5801
1	1:25213046:T:C	25213046	C	ADD	1536	2.554	4.615	-6.491	11.6	0.5534	0.5801
1	1:25213803:A:G	25213803	G	ADD	1536	2.554	4.615	-6.491	11.6	0.5534	0.5801
1	1:25213813:A:C	25213813	C	ADD	1536	2.554	4.615	-6.491	11.6	0.5534	0.5801
1	1:64118212:A:C	64118212	A	ADD	1536	-2.405	4.347	-10.92	6.114	-0.5534	0.5801
1	1:110371629:C:G	110371629	G	ADD	1536	-2.482	4.485	-11.27	6.309	-0.5533	0.5801
2	2:49889364:T:G	49889364	G	ADD	1536	-2.426	4.384	-11.02	6.167	-0.5534	0.5801
2	2:168099738:T:C	168099738	C	ADD	1536	2.535	4.581	-6.444	11.51	0.5534	0.5801
2	2:222084393:T:A	222084393	A	ADD	1536	3.525	6.372	-8.963	16.01	0.5533	0.5801
3	3:10757729:G:A	10757729	A	ADD	1536	4.362	7.881	-11.09	19.81	0.5534	0.5801
3	3:11053517:C:A	11053517	A	ADD	1536	3.746	6.77	-9.523	17.02	0.5533	0.5801
4	4:82149016:T:C	82149016	C	ADD	1536	2.62	4.735	-6.661	11.9	0.5533	0.5801
4	4:184350374:G:A	184350374	A	ADD	1536	-2.775	5.015	-12.6	7.054	-0.5534	0.5801
4	4:184350796:C:T	184350796	T	ADD	1536	-2.775	5.015	-12.6	7.054	-0.5534	0.5801
5	5:2267815:T:C	2267815	C	ADD	1536	-3.046	5.505	-13.84	7.743	-0.5534	0.5801
5	5:39659491:T:C	39659491	C	ADD	1536	-2.336	4.221	-10.61	5.937	-0.5534	0.5801
5	5:39659703:A:C	39659703	C	ADD	1536	-2.336	4.221	-10.61	5.937	-0.5534	0.5801
5	5:39660734:A:G	39660734	G	ADD	1536	-2.336	4.221	-10.61	5.937	-0.5534	0.5801
5	5:39661360:G:A	39661360	A	ADD	1536	-2.336	4.221	-10.61	5.937	-0.5534	0.5801
5	5:148805051:A:C	148805051	C	ADD	1536	-2.458	4.442	-11.17	6.249	-0.5533	0.5801
6	6:11179419:G:A	11179419	A	ADD	1536	-2.473	4.468	-11.23	6.285	-0.5534	0.5801
6	6:11179441:A:G	11179441	G	ADD	1536	-2.473	4.468	-11.23	6.285	-0.5534	0.5801
6	6:11179589:G:A	11179589	A	ADD	1536	-2.473	4.468	-11.23	6.285	-0.5534	0.5801
6	6:11179597:C:T	11179597	T	ADD	1536	-2.473	4.468	-11.23	6.285	-0.5534	0.5801
6	6:11179672:G:A	11179672	A	ADD	1536	-2.473	4.468	-11.23	6.285	-0.5534	0.5801
6	6:11179746:G:A	11179746	A	ADD	1536	-2.473	4.468	-11.23	6.285	-0.5534	0.5801
6	6:11180017:C:G	11180017	G	ADD	1536	-2.473	4.468	-11.23	6.285	-0.5534	0.5801
6	6:25269226:G:C	25269226	C	ADD	1536	-4.608	8.327	-20.93	11.71	-0.5534	0.5801
6	6:25270401:T:C	25270401	C	ADD	1536	-4.608	8.327	-20.93	11.71	-0.5534	0.5801
6	6:25271387:C:A	25271387	A	ADD	1536	-4.608	8.327	-20.93	11.71	-0.5534	0.5801
6	6:25657590:A:G	25657590	G	ADD	1536	4.794	8.663	-12.19	21.77	0.5534	0.5801
7	7:14866959:G:T	14866959	T	ADD	1536	4.167	7.532	-10.59	18.93	0.5533	0.5801
7	7:105485949:T:A	105485949	A	ADD	1536	2.333	4.217	-5.931	10.6	0.5533	0.5801
7	7:147176991:G:C	147176991	C	ADD	1536	-2.479	4.481	-11.26	6.303	-0.5534	0.5801
7	7:156075475:A:G	156075475	G	ADD	1536	-2.399	4.335	-10.9	6.098	-0.5533	0.5801
9	9:1711705:G:A	1711705	G	ADD	1536	2.509	4.534	-6.377	11.39	0.5534	0.5801
9	9:10727372:G:A	10727372	G	ADD	1536	-2.307	4.17	-10.48	5.865	-0.5533	0.5801
10	10:3865519:A:G	3865519	G	ADD	1536	-3.432	6.202	-15.59	8.724	-0.5534	0.5801
10	10:20525958:G:C	20525958	G	ADD	1536	2.32	4.193	-5.897	10.54	0.5534	0.5801
11	11:9672214:G:T	9672214	T	ADD	1536	-2.344	4.236	-10.65	5.958	-0.5534	0.5801
11	11:86320308:T:C	86320308	T	ADD	1536	-2.52	4.555	-11.45	6.407	-0.5534	0.5801
12	12:435414:A:G	435414	G	ADD	1536	4.957	8.957	-12.6	22.51	0.5534	0.5801
12	12:441543:T:C	441543	C	ADD	1536	4.957	8.957	-12.6	22.51	0.5534	0.5801
12	12:447312:T:C	447312	C	ADD	1536	4.957	8.957	-12.6	22.51	0.5534	0.5801
12	12:451708:C:T	451708	T	ADD	1536	4.957	8.957	-12.6	22.51	0.5534	0.5801
12	12:451751:G:C	451751	C	ADD	1536	4.957	8.957	-12.6	22.51	0.5534	0.5801
12	12:454541:C:G	454541	G	ADD	1536	4.957	8.957	-12.6	22.51	0.5534	0.5801
12	12:459022:G:A	459022	A	ADD	1536	4.957	8.957	-12.6	22.51	0.5534	0.5801
12	12:463248:G:C	463248	C	ADD	1536	4.957	8.957	-12.6	22.51	0.5534	0.5801
12	12:553071:A:T	553071	T	ADD	1536	5.312	9.601	-13.51	24.13	0.5533	0.5801
12	12:70372659:A:G	70372659	G	ADD	1536	-4.421	7.988	-20.08	11.24	-0.5534	0.5801
12	12:98193976:G:A	98193976	A	ADD	1536	3.77	6.812	-9.582	17.12	0.5534	0.5801
13	13:28106083:G:A	28106083	A	ADD	1536	2.96	5.349	-7.524	13.44	0.5533	0.5801
14	14:40904710:C:T	40904710	T	ADD	1536	-4.553	8.228	-20.68	11.57	-0.5533	0.5801
14	14:84933084:G:T	84933084	T	ADD	1536	-2.534	4.579	-11.51	6.441	-0.5534	0.5801
14	14:101835195:A:C	101835195	A	ADD	1536	-2.521	4.555	-11.45	6.408	-0.5533	0.5801
15	15:42333039:T:C	42333039	C	ADD	1536	3.745	6.768	-9.52	17.01	0.5533	0.5801
15	15:65684533:A:G	65684533	G	ADD	1536	-2.682	4.847	-12.18	6.818	-0.5533	0.5801
16	16:26168140:A:G	26168140	G	ADD	1536	2.82	5.096	-7.168	12.81	0.5534	0.5801
16	16:78920262:A:G	78920262	G	ADD	1536	-2.707	4.891	-12.29	6.88	-0.5534	0.5801
16	16:81189028:C:A	81189028	A	ADD	1536	-2.471	4.465	-11.22	6.28	-0.5534	0.5801
16	16:81189034:G:A	81189034	A	ADD	1536	-2.471	4.465	-11.22	6.28	-0.5534	0.5801
16	16:87075187:C:A	87075187	A	ADD	1536	-3.062	5.533	-13.91	7.782	-0.5534	0.5801
20	20:15912202:C:T	15912202	T	ADD	1536	-2.779	5.021	-12.62	7.063	-0.5534	0.5801
20	20:15916596:T:C	15916596	C	ADD	1536	-2.779	5.021	-12.62	7.063	-0.5534	0.5801
20	20:17490887:C:T	17490887	T	ADD	1536	-2.504	4.525	-11.37	6.365	-0.5534	0.5801
21	21:36538586:G:C	36538586	C	ADD	1536	2.904	5.248	-7.382	13.19	0.5533	0.5801
1	1:11973888:A:G	11973888	A	ADD	1536	2.344	4.237	-5.96	10.65	0.5533	0.5802
1	1:190481727:G:C	190481727	C	ADD	1536	3.209	5.801	-8.16	14.58	0.5532	0.5802
1	1:232330974:T:A	232330974	A	ADD	1536	2.525	4.565	-6.422	11.47	0.5532	0.5802
1	1:232332950:G:T	232332950	T	ADD	1536	2.525	4.565	-6.422	11.47	0.5532	0.5802
1	1:232337953:G:T	232337953	T	ADD	1536	2.525	4.565	-6.422	11.47	0.5532	0.5802
1	1:232337962:T:C	232337962	C	ADD	1536	2.525	4.565	-6.422	11.47	0.5532	0.5802
1	1:232338291:T:C	232338291	C	ADD	1536	2.525	4.565	-6.422	11.47	0.5532	0.5802
1	1:232338403:T:A	232338403	A	ADD	1536	2.525	4.565	-6.422	11.47	0.5532	0.5802
1	1:232338989:C:T	232338989	T	ADD	1536	2.525	4.565	-6.422	11.47	0.5532	0.5802
2	2:28861205:A:G	28861205	G	ADD	1536	-2.532	4.577	-11.5	6.438	-0.5532	0.5802
2	2:45323204:C:T	45323204	T	ADD	1536	2.785	5.034	-7.082	12.65	0.5532	0.5802
2	2:48708597:A:C	48708597	A	ADD	1536	-2.739	4.95	-12.44	6.964	-0.5532	0.5802
2	2:51951039:T:A	51951039	A	ADD	1536	-2.48	4.484	-11.27	6.307	-0.5532	0.5802
2	2:51951323:A:C	51951323	C	ADD	1536	-2.48	4.484	-11.27	6.307	-0.5532	0.5802
2	2:51951820:T:C	51951820	C	ADD	1536	-2.48	4.484	-11.27	6.307	-0.5532	0.5802
2	2:81932660:G:A	81932660	A	ADD	1536	3.63	6.562	-9.23	16.49	0.5533	0.5802
2	2:126319594:C:A	126319594	C	ADD	1536	3.68	6.654	-9.36	16.72	0.5532	0.5802
2	2:188120343:C:T	188120343	T	ADD	1536	-3.217	5.815	-14.61	8.18	-0.5532	0.5802
2	2:192752136:G:A	192752136	A	ADD	1536	2.545	4.601	-6.472	11.56	0.5532	0.5802
3	3:50523494:T:G	50523494	G	ADD	1536	2.508	4.534	-6.378	11.39	0.5532	0.5802
3	3:50523498:G:C	50523498	C	ADD	1536	2.508	4.534	-6.378	11.39	0.5532	0.5802
3	3:66119382:G:A	66119382	A	ADD	1536	-2.346	4.24	-10.66	5.965	-0.5532	0.5802
3	3:98174584:G:A	98174584	A	ADD	1536	-2.31	4.176	-10.5	5.875	-0.5532	0.5802
3	3:193889465:G:A	193889465	A	ADD	1536	2.754	4.977	-7.002	12.51	0.5533	0.5802
4	4:21048460:C:T	21048460	T	ADD	1536	2.771	5.008	-7.045	12.59	0.5533	0.5802
4	4:80561681:A:G	80561681	G	ADD	1536	2.428	4.39	-6.175	11.03	0.5532	0.5802
5	5:9176364:G:A	9176364	A	ADD	1536	-2.981	5.39	-13.55	7.582	-0.5532	0.5802
5	5:9176384:G:A	9176384	A	ADD	1536	-2.981	5.39	-13.55	7.582	-0.5532	0.5802
5	5:9176431:C:T	9176431	T	ADD	1536	-2.981	5.39	-13.55	7.582	-0.5532	0.5802
5	5:9177774:G:A	9177774	A	ADD	1536	-2.981	5.39	-13.55	7.582	-0.5532	0.5802
5	5:24926647:G:A	24926647	A	ADD	1536	-3.063	5.537	-13.91	7.789	-0.5531	0.5802
5	5:73297232:A:G	73297232	G	ADD	1536	-2.589	4.68	-11.76	6.584	-0.5532	0.5802
5	5:80369942:A:G	80369942	G	ADD	1536	-2.399	4.337	-10.9	6.102	-0.5532	0.5802
6	6:22481753:A:G	22481753	A	ADD	1536	2.408	4.352	-6.122	10.94	0.5532	0.5802
6	6:22482228:T:C	22482228	T	ADD	1536	2.408	4.352	-6.122	10.94	0.5532	0.5802
6	6:22482442:A:G	22482442	A	ADD	1536	2.408	4.352	-6.122	10.94	0.5532	0.5802
6	6:22484540:G:T	22484540	G	ADD	1536	2.408	4.352	-6.122	10.94	0.5532	0.5802
6	6:32877173:A:G	32877173	A	ADD	1536	-2.545	4.601	-11.56	6.472	-0.5533	0.5802
6	6:137866964:C:T	137866964	T	ADD	1536	2.355	4.258	-5.99	10.7	0.5531	0.5802
6	6:152251080:C:A	152251080	A	ADD	1536	2.361	4.268	-6.004	10.73	0.5532	0.5802
7	7:21659094:A:G	21659094	A	ADD	1536	2.75	4.971	-6.993	12.49	0.5532	0.5802
7	7:36304691:G:A	36304691	A	ADD	1536	-2.833	5.121	-12.87	7.204	-0.5532	0.5802
7	7:36304786:C:T	36304786	T	ADD	1536	-2.833	5.121	-12.87	7.204	-0.5532	0.5802
7	7:52548888:T:C	52548888	C	ADD	1536	2.766	5	-7.033	12.57	0.5532	0.5802
7	7:64256482:C:T	64256482	T	ADD	1536	2.365	4.275	-6.014	10.74	0.5532	0.5802
7	7:90857574:T:C	90857574	C	ADD	1536	2.374	4.292	-6.038	10.79	0.5532	0.5802
7	7:101042825:G:A	101042825	A	ADD	1536	-4.325	7.818	-19.65	11	-0.5532	0.5802
8	8:5264463:A:G	5264463	G	ADD	1536	-4.915	8.885	-22.33	12.5	-0.5532	0.5802
8	8:5267135:G:T	5267135	T	ADD	1536	-4.915	8.885	-22.33	12.5	-0.5532	0.5802
8	8:5267309:G:A	5267309	A	ADD	1536	-4.915	8.885	-22.33	12.5	-0.5532	0.5802
8	8:5267351:A:G	5267351	G	ADD	1536	-4.915	8.885	-22.33	12.5	-0.5532	0.5802
8	8:27327839:G:T	27327839	T	ADD	1536	-2.327	4.206	-10.57	5.917	-0.5532	0.5802
8	8:27328511:G:A	27328511	A	ADD	1536	-2.327	4.206	-10.57	5.917	-0.5532	0.5802
8	8:32537461:G:A	32537461	A	ADD	1536	2.311	4.178	-5.877	10.5	0.5533	0.5802
8	8:61232787:T:C	61232787	C	ADD	1536	-3.861	6.979	-17.54	9.817	-0.5532	0.5802
8	8:89007711:A:G	89007711	G	ADD	1536	-5.117	9.249	-23.24	13.01	-0.5533	0.5802
8	8:106069983:G:A	106069983	A	ADD	1536	-2.417	4.369	-10.98	6.146	-0.5532	0.5802
9	9:93367009:G:A	93367009	A	ADD	1536	-2.923	5.284	-13.28	7.434	-0.5532	0.5802
10	10:2621626:T:A	2621626	A	ADD	1536	-3.516	6.356	-15.97	8.941	-0.5531	0.5802
11	11:22083333:A:C	22083333	C	ADD	1536	3.042	5.499	-7.735	13.82	0.5532	0.5802
11	11:22084737:A:C	22084737	C	ADD	1536	3.042	5.499	-7.735	13.82	0.5532	0.5802
11	11:22087295:G:A	22087295	A	ADD	1536	3.042	5.499	-7.735	13.82	0.5532	0.5802
13	13:23047591:A:G	23047591	G	ADD	1536	2.793	5.05	-7.104	12.69	0.5532	0.5802
13	13:49534750:C:T	49534750	T	ADD	1536	4.32	7.81	-10.99	19.63	0.5532	0.5802
13	13:49536756:C:T	49536756	T	ADD	1536	4.32	7.81	-10.99	19.63	0.5532	0.5802
13	13:97596771:G:A	97596771	G	ADD	1536	2.485	4.493	-6.32	11.29	0.5532	0.5802
13	13:98095693:G:A	98095693	A	ADD	1536	-2.821	5.1	-12.82	7.175	-0.5531	0.5802
13	13:101511994:C:T	101511994	T	ADD	1536	-3.179	5.745	-14.44	8.081	-0.5533	0.5802
13	13:106575563:G:A	106575563	A	ADD	1536	-3.288	5.943	-14.94	8.359	-0.5533	0.5802
14	14:40293484:C:T	40293484	T	ADD	1536	-3.169	5.729	-14.4	8.059	-0.5532	0.5802
14	14:40295320:T:A	40295320	A	ADD	1536	-3.169	5.729	-14.4	8.059	-0.5532	0.5802
14	14:59514724:A:G	59514724	G	ADD	1536	2.617	4.73	-6.654	11.89	0.5533	0.5802
15	15:44738093:T:C	44738093	C	ADD	1536	2.656	4.801	-6.754	12.06	0.5532	0.5802
15	15:44738098:C:G	44738098	G	ADD	1536	2.656	4.801	-6.754	12.06	0.5532	0.5802
15	15:44738129:C:T	44738129	T	ADD	1536	2.656	4.801	-6.754	12.06	0.5532	0.5802
15	15:57628712:G:A	57628712	A	ADD	1536	4.143	7.488	-10.53	18.82	0.5533	0.5802
15	15:86865569:G:A	86865569	A	ADD	1536	-2.765	4.998	-12.56	7.032	-0.5532	0.5802
18	18:44756421:A:C	44756421	C	ADD	1536	3.406	6.156	-8.66	15.47	0.5532	0.5802
22	22:17594772:T:A	17594772	A	ADD	1536	-2.459	4.445	-11.17	6.253	-0.5533	0.5802
1	1:37106619:T:G	37106619	G	ADD	1536	-2.651	4.794	-12.05	6.745	-0.553	0.5803
1	1:37106908:A:G	37106908	G	ADD	1536	-2.651	4.794	-12.05	6.745	-0.553	0.5803
1	1:37107028:C:T	37107028	T	ADD	1536	-2.651	4.794	-12.05	6.745	-0.553	0.5803
1	1:37110658:C:T	37110658	T	ADD	1536	-2.651	4.794	-12.05	6.745	-0.553	0.5803
1	1:37110726:T:C	37110726	C	ADD	1536	-2.651	4.794	-12.05	6.745	-0.553	0.5803
1	1:37110731:A:C	37110731	C	ADD	1536	-2.651	4.794	-12.05	6.745	-0.553	0.5803
1	1:37111114:G:A	37111114	A	ADD	1536	-2.651	4.794	-12.05	6.745	-0.553	0.5803
1	1:37111143:C:G	37111143	G	ADD	1536	-2.651	4.794	-12.05	6.745	-0.553	0.5803
1	1:37111672:A:G	37111672	G	ADD	1536	-2.651	4.794	-12.05	6.745	-0.553	0.5803
1	1:37114693:C:T	37114693	T	ADD	1536	-2.651	4.794	-12.05	6.745	-0.553	0.5803
1	1:37116275:C:T	37116275	T	ADD	1536	-2.651	4.794	-12.05	6.745	-0.553	0.5803
1	1:217796299:G:A	217796299	A	ADD	1536	-4.063	7.347	-18.46	10.34	-0.5531	0.5803
1	1:218520587:T:G	218520587	G	ADD	1536	4.345	7.857	-11.05	19.74	0.5531	0.5803
1	1:218522690:G:A	218522690	A	ADD	1536	4.345	7.857	-11.05	19.74	0.5531	0.5803
1	1:218523525:C:T	218523525	T	ADD	1536	4.345	7.857	-11.05	19.74	0.5531	0.5803
2	2:53853156:G:T	53853156	G	ADD	1536	2.568	4.643	-6.533	11.67	0.553	0.5803
2	2:102987526:G:T	102987526	G	ADD	1536	2.365	4.277	-6.016	10.75	0.5531	0.5803
3	3:108083848:G:T	108083848	T	ADD	1536	-3.257	5.889	-14.8	8.285	-0.553	0.5803
3	3:108084900:C:T	108084900	T	ADD	1536	-3.257	5.889	-14.8	8.285	-0.553	0.5803
3	3:123985684:C:T	123985684	C	ADD	1536	-2.314	4.185	-10.52	5.887	-0.553	0.5803
3	3:162104132:A:G	162104132	G	ADD	1536	4.253	7.691	-10.82	19.33	0.553	0.5803
3	3:162105553:C:A	162105553	A	ADD	1536	4.253	7.691	-10.82	19.33	0.553	0.5803
3	3:162107354:A:G	162107354	G	ADD	1536	4.253	7.691	-10.82	19.33	0.553	0.5803
3	3:192082082:T:C	192082082	T	ADD	1536	2.473	4.472	-6.291	11.24	0.5531	0.5803
4	4:13076305:G:A	13076305	A	ADD	1536	3.614	6.534	-9.192	16.42	0.5531	0.5803
4	4:30938271:G:A	30938271	A	ADD	1536	2.642	4.777	-6.721	12.01	0.5531	0.5803
4	4:81603825:T:G	81603825	G	ADD	1536	-2.748	4.969	-12.49	6.991	-0.5531	0.5803
4	4:118974820:G:A	118974820	G	ADD	1536	-3.23	5.839	-14.68	8.215	-0.5531	0.5803
4	4:158568572:T:C	158568572	C	ADD	1536	3.906	7.062	-9.936	17.75	0.5531	0.5803
4	4:179009670:C:T	179009670	T	ADD	1536	-2.867	5.183	-13.03	7.292	-0.5531	0.5803
4	4:179010647:T:C	179010647	C	ADD	1536	-2.867	5.183	-13.03	7.292	-0.5531	0.5803
4	4:184693668:A:G	184693668	G	ADD	1536	5.012	9.062	-12.75	22.77	0.5531	0.5803
4	4:184696183:T:A	184696183	A	ADD	1536	5.012	9.062	-12.75	22.77	0.5531	0.5803
5	5:1694769:A:G	1694769	G	ADD	1536	3.096	5.598	-7.875	14.07	0.5531	0.5803
5	5:73293417:C:A	73293417	A	ADD	1536	-2.585	4.674	-11.75	6.576	-0.553	0.5803
5	5:132594897:A:G	132594897	A	ADD	1536	-3.611	6.529	-16.41	9.186	-0.553	0.5803
5	5:132996574:C:A	132996574	A	ADD	1536	4.07	7.359	-10.35	18.49	0.5531	0.5803
5	5:162987920:A:T	162987920	A	ADD	1536	-2.321	4.196	-10.54	5.904	-0.553	0.5803
6	6:36719649:A:G	36719649	G	ADD	1536	5.228	9.452	-13.3	23.75	0.5531	0.5803
6	6:36719909:C:T	36719909	T	ADD	1536	5.228	9.452	-13.3	23.75	0.5531	0.5803
6	6:36720090:G:A	36720090	A	ADD	1536	5.228	9.452	-13.3	23.75	0.5531	0.5803
6	6:39045908:G:A	39045908	G	ADD	1536	2.337	4.226	-5.945	10.62	0.553	0.5803
8	8:1228052:C:A	1228052	A	ADD	1536	-4.042	7.308	-18.36	10.28	-0.553	0.5803
8	8:63783822:C:T	63783822	T	ADD	1536	3.592	6.494	-9.137	16.32	0.553	0.5803
8	8:63784705:A:G	63784705	G	ADD	1536	3.592	6.494	-9.137	16.32	0.553	0.5803
8	8:63785026:C:T	63785026	T	ADD	1536	3.592	6.494	-9.137	16.32	0.553	0.5803
8	8:63786670:G:A	63786670	A	ADD	1536	3.592	6.494	-9.137	16.32	0.553	0.5803
8	8:63786852:T:A	63786852	A	ADD	1536	3.592	6.494	-9.137	16.32	0.553	0.5803
8	8:63787511:G:A	63787511	A	ADD	1536	3.592	6.494	-9.137	16.32	0.553	0.5803
8	8:63788262:T:C	63788262	C	ADD	1536	3.592	6.494	-9.137	16.32	0.553	0.5803
8	8:63809069:G:A	63809069	G	ADD	1536	3.592	6.494	-9.137	16.32	0.553	0.5803
8	8:126504726:T:C	126504726	T	ADD	1536	-2.328	4.21	-10.58	5.923	-0.553	0.5803
10	10:33519519:T:C	33519519	T	ADD	1536	-2.972	5.373	-13.5	7.559	-0.5531	0.5803
11	11:22618766:C:A	22618766	A	ADD	1536	2.33	4.213	-5.928	10.59	0.553	0.5803
11	11:130437346:C:T	130437346	T	ADD	1536	2.299	4.156	-5.846	10.44	0.5531	0.5803
16	16:6748610:C:A	6748610	A	ADD	1536	-2.489	4.501	-11.31	6.332	-0.5531	0.5803
18	18:8814140:C:T	8814140	C	ADD	1536	-2.355	4.258	-10.7	5.991	-0.553	0.5803
20	20:40699537:G:A	40699537	A	ADD	1536	3.014	5.45	-7.668	13.7	0.5531	0.5803
20	20:40700319:C:T	40700319	T	ADD	1536	3.014	5.45	-7.668	13.7	0.5531	0.5803
20	20:48443756:G:A	48443756	A	ADD	1536	4.547	8.223	-11.57	20.66	0.553	0.5803
20	20:48443937:C:T	48443937	T	ADD	1536	4.547	8.223	-11.57	20.66	0.553	0.5803
21	21:40392784:A:G	40392784	A	ADD	1536	-3.271	5.916	-14.87	8.323	-0.553	0.5803
22	22:49968720:G:A	49968720	A	ADD	1536	2.275	4.114	-5.788	10.34	0.5531	0.5803
1	1:238732738:A:G	238732738	G	ADD	1536	4.14	7.487	-10.54	18.81	0.5529	0.5804
2	2:21333932:A:C	21333932	C	ADD	1536	2.629	4.755	-6.69	11.95	0.553	0.5804
2	2:24725464:C:A	24725464	A	ADD	1536	-2.492	4.508	-11.33	6.342	-0.5529	0.5804
2	2:29619316:C:A	29619316	A	ADD	1536	-2.483	4.49	-11.28	6.318	-0.553	0.5804
2	2:106085929:A:G	106085929	G	ADD	1536	5.209	9.421	-13.25	23.67	0.553	0.5804
2	2:142647210:A:G	142647210	G	ADD	1536	-2.378	4.301	-10.81	6.051	-0.5529	0.5804
2	2:143269225:A:T	143269225	T	ADD	1536	2.31	4.179	-5.88	10.5	0.5529	0.5804
2	2:144791964:A:T	144791964	T	ADD	1536	-2.7	4.884	-12.27	6.873	-0.5529	0.5804
2	2:144794697:T:C	144794697	C	ADD	1536	-2.7	4.884	-12.27	6.873	-0.5529	0.5804
2	2:144795011:A:C	144795011	C	ADD	1536	-2.7	4.884	-12.27	6.873	-0.5529	0.5804
2	2:144795933:T:A	144795933	A	ADD	1536	-2.7	4.884	-12.27	6.873	-0.5529	0.5804
2	2:144796925:C:G	144796925	G	ADD	1536	-2.7	4.884	-12.27	6.873	-0.5529	0.5804
2	2:144799319:T:C	144799319	C	ADD	1536	-2.7	4.884	-12.27	6.873	-0.5529	0.5804
2	2:144801911:T:C	144801911	C	ADD	1536	-2.7	4.884	-12.27	6.873	-0.5529	0.5804
2	2:153740200:T:A	153740200	A	ADD	1536	-2.329	4.213	-10.59	5.928	-0.5529	0.5804
4	4:5755373:G:C	5755373	G	ADD	1536	2.357	4.262	-5.997	10.71	0.553	0.5804
4	4:91660703:G:A	91660703	G	ADD	1536	2.415	4.367	-6.145	10.97	0.553	0.5804
4	4:91660834:T:C	91660834	T	ADD	1536	2.415	4.367	-6.145	10.97	0.553	0.5804
4	4:161137160:T:G	161137160	G	ADD	1536	-3.826	6.92	-17.39	9.737	-0.5529	0.5804
5	5:142942400:C:A	142942400	A	ADD	1536	-2.565	4.638	-11.66	6.526	-0.5529	0.5804
6	6:28406285:G:C	28406285	C	ADD	1536	5.336	9.649	-13.58	24.25	0.553	0.5804
6	6:29911951:C:T	29911951	T	ADD	1536	-2.929	5.297	-13.31	7.452	-0.5529	0.5804
6	6:29911957:G:A	29911957	A	ADD	1536	-2.929	5.297	-13.31	7.452	-0.5529	0.5804
6	6:32171075:A:G	32171075	G	ADD	1536	-3.565	6.447	-16.2	9.07	-0.553	0.5804
6	6:41388887:G:A	41388887	A	ADD	1536	2.39	4.323	-6.082	10.86	0.5529	0.5804
6	6:149606568:C:T	149606568	T	ADD	1536	2.367	4.281	-6.023	10.76	0.5529	0.5804
6	6:149606817:C:T	149606817	T	ADD	1536	2.367	4.281	-6.023	10.76	0.5529	0.5804
6	6:149607540:C:T	149607540	T	ADD	1536	2.367	4.281	-6.023	10.76	0.5529	0.5804
6	6:149607774:G:A	149607774	A	ADD	1536	2.367	4.281	-6.023	10.76	0.5529	0.5804
6	6:149608047:T:C	149608047	C	ADD	1536	2.367	4.281	-6.023	10.76	0.5529	0.5804
6	6:149608635:G:A	149608635	A	ADD	1536	2.367	4.281	-6.023	10.76	0.5529	0.5804
7	7:84993579:A:G	84993579	G	ADD	1536	2.475	4.476	-6.298	11.25	0.5529	0.5804
7	7:84993669:T:C	84993669	C	ADD	1536	2.475	4.476	-6.298	11.25	0.5529	0.5804
7	7:84995973:G:A	84995973	A	ADD	1536	2.475	4.476	-6.298	11.25	0.5529	0.5804
7	7:121609642:G:A	121609642	A	ADD	1536	-4.182	7.562	-19	10.64	-0.553	0.5804
7	7:121614326:A:G	121614326	G	ADD	1536	-4.182	7.562	-19	10.64	-0.553	0.5804
8	8:959581:A:G	959581	G	ADD	1536	2.524	4.565	-6.423	11.47	0.5529	0.5804
8	8:16406048:G:A	16406048	A	ADD	1536	-2.437	4.407	-11.07	6.2	-0.553	0.5804
8	8:64745793:T:C	64745793	C	ADD	1536	2.386	4.315	-6.071	10.84	0.553	0.5804
9	9:3536260:A:C	3536260	A	ADD	1536	2.344	4.239	-5.965	10.65	0.5529	0.5804
9	9:98272464:T:C	98272464	C	ADD	1536	-3.024	5.469	-13.74	7.696	-0.5529	0.5804
9	9:104819955:A:G	104819955	G	ADD	1536	-3.621	6.548	-16.46	9.214	-0.5529	0.5804
10	10:86015195:G:A	86015195	A	ADD	1536	3.18	5.75	-8.09	14.45	0.553	0.5804
10	10:86016438:C:T	86016438	T	ADD	1536	3.18	5.75	-8.09	14.45	0.553	0.5804
10	10:86017365:C:T	86017365	T	ADD	1536	3.18	5.75	-8.09	14.45	0.553	0.5804
10	10:117479018:A:C	117479018	C	ADD	1536	-2.912	5.266	-13.23	7.41	-0.5529	0.5804
10	10:117481006:G:A	117481006	A	ADD	1536	-2.912	5.266	-13.23	7.41	-0.5529	0.5804
10	10:117483691:T:G	117483691	G	ADD	1536	-2.912	5.266	-13.23	7.41	-0.5529	0.5804
10	10:119354829:A:G	119354829	A	ADD	1536	-2.554	4.618	-11.61	6.498	-0.5529	0.5804
11	11:24209184:A:G	24209184	G	ADD	1536	-3.028	5.477	-13.76	7.706	-0.5529	0.5804
11	11:106662402:A:G	106662402	G	ADD	1536	3.998	7.23	-10.17	18.17	0.5529	0.5804
11	11:106662771:T:A	106662771	A	ADD	1536	3.998	7.23	-10.17	18.17	0.5529	0.5804
11	11:106662836:G:A	106662836	A	ADD	1536	3.998	7.23	-10.17	18.17	0.5529	0.5804
11	11:106663665:G:T	106663665	T	ADD	1536	3.998	7.23	-10.17	18.17	0.5529	0.5804
11	11:131819485:C:T	131819485	T	ADD	1536	2.33	4.215	-5.93	10.59	0.5529	0.5804
12	12:68755543:A:T	68755543	T	ADD	1536	2.608	4.717	-6.637	11.85	0.5529	0.5804
12	12:102985705:G:T	102985705	T	ADD	1536	3.455	6.248	-8.791	15.7	0.553	0.5804
12	12:103443364:C:T	103443364	C	ADD	1536	-2.318	4.193	-10.54	5.899	-0.5529	0.5804
13	13:77460408:G:A	77460408	A	ADD	1536	-4.089	7.394	-18.58	10.4	-0.553	0.5804
13	13:77467913:A:G	77467913	G	ADD	1536	-4.089	7.394	-18.58	10.4	-0.553	0.5804
13	13:90592021:C:T	90592021	T	ADD	1536	-2.681	4.848	-12.18	6.822	-0.5529	0.5804
14	14:43814985:T:A	43814985	A	ADD	1536	-2.422	4.382	-11.01	6.166	-0.5529	0.5804
14	14:43821566:C:T	43821566	T	ADD	1536	-2.422	4.382	-11.01	6.166	-0.5529	0.5804
14	14:88283450:G:A	88283450	A	ADD	1536	-4.961	8.972	-22.55	12.62	-0.5529	0.5804
16	16:73529292:A:G	73529292	G	ADD	1536	-2.901	5.247	-13.18	7.382	-0.5529	0.5804
16	16:82473366:A:G	82473366	A	ADD	1536	-2.417	4.371	-10.98	6.15	-0.553	0.5804
17	17:28550732:G:A	28550732	G	ADD	1536	2.867	5.184	-7.294	13.03	0.553	0.5804
18	18:57797485:T:C	57797485	C	ADD	1536	2.968	5.368	-7.553	13.49	0.5529	0.5804
1	1:47892837:C:T	47892837	T	ADD	1536	-3.337	6.037	-15.17	8.495	-0.5528	0.5805
1	1:47893722:G:A	47893722	A	ADD	1536	-3.337	6.037	-15.17	8.495	-0.5528	0.5805
1	1:47894218:G:A	47894218	A	ADD	1536	-3.337	6.037	-15.17	8.495	-0.5528	0.5805
1	1:47895673:C:T	47895673	T	ADD	1536	-3.337	6.037	-15.17	8.495	-0.5528	0.5805
1	1:62764478:G:A	62764478	G	ADD	1536	-2.424	4.386	-11.02	6.171	-0.5528	0.5805
1	1:110136458:A:G	110136458	A	ADD	1536	-2.565	4.64	-11.66	6.528	-0.5528	0.5805
1	1:169504829:C:T	169504829	T	ADD	1536	-3.1	5.608	-14.09	7.891	-0.5528	0.5805
1	1:193809519:G:A	193809519	A	ADD	1536	3.916	7.084	-9.968	17.8	0.5528	0.5805
1	1:193821300:G:T	193821300	T	ADD	1536	3.916	7.084	-9.968	17.8	0.5528	0.5805
1	1:215863332:C:T	215863332	T	ADD	1536	2.602	4.708	-6.625	11.83	0.5528	0.5805
1	1:219013166:C:T	219013166	T	ADD	1536	2.337	4.227	-5.948	10.62	0.5528	0.5805
1	1:220971834:T:C	220971834	C	ADD	1536	-4.62	8.358	-21	11.76	-0.5527	0.5805
2	2:234803175:A:G	234803175	G	ADD	1536	2.433	4.401	-6.194	11.06	0.5527	0.5805
2	2:239845289:T:C	239845289	C	ADD	1536	-3.179	5.751	-14.45	8.092	-0.5528	0.5805
2	2:240900128:G:A	240900128	A	ADD	1536	5.005	9.055	-12.74	22.75	0.5528	0.5805
3	3:68400582:G:A	68400582	A	ADD	1536	-3.166	5.728	-14.39	8.06	-0.5528	0.5805
3	3:68405941:T:G	68405941	G	ADD	1536	-3.166	5.728	-14.39	8.06	-0.5528	0.5805
3	3:108570396:G:A	108570396	G	ADD	1536	-3.968	7.177	-18.03	10.1	-0.5528	0.5805
3	3:131053454:C:G	131053454	G	ADD	1536	4.146	7.5	-10.55	18.85	0.5528	0.5805
3	3:143403277:C:A	143403277	A	ADD	1536	-2.322	4.2	-10.55	5.91	-0.5528	0.5805
4	4:30186718:C:G	30186718	G	ADD	1536	2.541	4.597	-6.469	11.55	0.5527	0.5805
4	4:44398626:A:G	44398626	A	ADD	1536	2.732	4.942	-6.955	12.42	0.5527	0.5805
4	4:182053041:C:T	182053041	T	ADD	1536	-3.397	6.145	-15.44	8.647	-0.5528	0.5805
4	4:182053283:G:A	182053283	A	ADD	1536	-3.397	6.145	-15.44	8.647	-0.5528	0.5805
6	6:8002118:G:A	8002118	A	ADD	1536	-4.99	9.027	-22.68	12.7	-0.5528	0.5805
6	6:39929194:G:T	39929194	T	ADD	1536	-3.443	6.23	-15.65	8.766	-0.5527	0.5805
6	6:39930326:G:C	39930326	C	ADD	1536	-3.443	6.23	-15.65	8.766	-0.5527	0.5805
6	6:107066553:T:C	107066553	C	ADD	1536	3.018	5.46	-7.683	13.72	0.5528	0.5805
7	7:21000345:A:G	21000345	G	ADD	1536	2.361	4.271	-6.01	10.73	0.5528	0.5805
7	7:23136310:C:T	23136310	T	ADD	1536	-2.606	4.715	-11.85	6.634	-0.5528	0.5805
7	7:23137188:C:T	23137188	T	ADD	1536	-2.606	4.715	-11.85	6.634	-0.5528	0.5805
7	7:23138474:C:T	23138474	T	ADD	1536	-2.606	4.715	-11.85	6.634	-0.5528	0.5805
7	7:23138911:T:C	23138911	C	ADD	1536	-2.606	4.715	-11.85	6.634	-0.5528	0.5805
7	7:23139595:T:C	23139595	C	ADD	1536	-2.606	4.715	-11.85	6.634	-0.5528	0.5805
7	7:23146112:C:T	23146112	T	ADD	1536	-2.606	4.715	-11.85	6.634	-0.5528	0.5805
7	7:79580904:G:A	79580904	A	ADD	1536	-3.612	6.534	-16.42	9.194	-0.5528	0.5805
7	7:79581571:C:T	79581571	T	ADD	1536	-3.612	6.534	-16.42	9.194	-0.5528	0.5805
7	7:79582557:G:A	79582557	A	ADD	1536	-3.612	6.534	-16.42	9.194	-0.5528	0.5805
7	7:79583225:C:T	79583225	T	ADD	1536	-3.612	6.534	-16.42	9.194	-0.5528	0.5805
7	7:79583284:A:G	79583284	G	ADD	1536	-3.612	6.534	-16.42	9.194	-0.5528	0.5805
7	7:79583517:C:A	79583517	A	ADD	1536	-3.612	6.534	-16.42	9.194	-0.5528	0.5805
8	8:107886992:T:C	107886992	T	ADD	1536	-2.349	4.249	-10.68	5.98	-0.5528	0.5805
8	8:107887174:G:A	107887174	G	ADD	1536	-2.349	4.249	-10.68	5.98	-0.5528	0.5805
8	8:107888223:C:T	107888223	C	ADD	1536	-2.349	4.249	-10.68	5.98	-0.5528	0.5805
8	8:107888703:A:G	107888703	A	ADD	1536	-2.349	4.249	-10.68	5.98	-0.5528	0.5805
8	8:107895254:G:C	107895254	G	ADD	1536	-2.349	4.249	-10.68	5.98	-0.5528	0.5805
8	8:107895804:A:G	107895804	A	ADD	1536	-2.349	4.249	-10.68	5.98	-0.5528	0.5805
8	8:107896213:T:C	107896213	T	ADD	1536	-2.349	4.249	-10.68	5.98	-0.5528	0.5805
8	8:107897139:A:C	107897139	A	ADD	1536	-2.349	4.249	-10.68	5.98	-0.5528	0.5805
9	9:74392687:A:C	74392687	A	ADD	1536	3.257	5.893	-8.293	14.81	0.5527	0.5805
9	9:93350860:G:C	93350860	C	ADD	1536	3.216	5.817	-8.185	14.62	0.5528	0.5805
9	9:107430373:G:A	107430373	A	ADD	1536	-4.955	8.963	-22.52	12.61	-0.5528	0.5805
9	9:133413084:G:A	133413084	G	ADD	1536	2.429	4.395	-6.185	11.04	0.5527	0.5805
10	10:14657149:G:A	14657149	A	ADD	1536	3.519	6.366	-8.958	16	0.5528	0.5805
10	10:53906019:A:G	53906019	G	ADD	1536	2.455	4.442	-6.25	11.16	0.5528	0.5805
10	10:53906554:T:C	53906554	C	ADD	1536	2.455	4.442	-6.25	11.16	0.5528	0.5805
10	10:76644834:T:A	76644834	A	ADD	1536	2.92	5.283	-7.434	13.27	0.5527	0.5805
10	10:108795868:G:A	108795868	G	ADD	1536	2.394	4.331	-6.094	10.88	0.5528	0.5805
11	11:78276416:T:C	78276416	T	ADD	1536	2.351	4.253	-5.985	10.69	0.5528	0.5805
12	12:22798170:G:A	22798170	A	ADD	1536	3.572	6.462	-9.093	16.24	0.5527	0.5805
12	12:63185008:C:A	63185008	A	ADD	1536	-2.576	4.66	-11.71	6.558	-0.5527	0.5805
13	13:70845285:G:A	70845285	A	ADD	1536	-2.54	4.595	-11.55	6.466	-0.5527	0.5805
13	13:70846186:C:T	70846186	T	ADD	1536	-2.54	4.595	-11.55	6.466	-0.5527	0.5805
13	13:84801591:A:G	84801591	G	ADD	1536	2.641	4.778	-6.723	12.01	0.5528	0.5805
13	13:104286665:C:T	104286665	T	ADD	1536	-4.917	8.894	-22.35	12.52	-0.5528	0.5805
14	14:21311300:A:G	21311300	G	ADD	1536	-2.398	4.339	-10.9	6.105	-0.5528	0.5805
15	15:92708303:C:T	92708303	T	ADD	1536	2.741	4.959	-6.978	12.46	0.5528	0.5805
16	16:57801350:A:G	57801350	A	ADD	1536	2.538	4.592	-6.463	11.54	0.5527	0.5805
17	17:55673242:C:G	55673242	G	ADD	1536	3.684	6.665	-9.379	16.75	0.5527	0.5805
18	18:47149371:G:A	47149371	G	ADD	1536	-2.313	4.186	-10.52	5.89	-0.5527	0.5805
18	18:65026597:G:C	65026597	C	ADD	1536	-2.8	5.066	-12.73	7.129	-0.5527	0.5805
20	20:40034097:A:G	40034097	G	ADD	1536	2.572	4.653	-6.548	11.69	0.5527	0.5805
20	20:40034240:G:A	40034240	A	ADD	1536	2.572	4.653	-6.548	11.69	0.5527	0.5805
20	20:40034286:T:C	40034286	C	ADD	1536	2.572	4.653	-6.548	11.69	0.5527	0.5805
20	20:44137176:A:G	44137176	G	ADD	1536	2.679	4.847	-6.82	12.18	0.5528	0.5805
20	20:45387164:A:C	45387164	C	ADD	1536	2.413	4.365	-6.142	10.97	0.5528	0.5805
22	22:27787480:C:A	27787480	A	ADD	1536	-3.6	6.512	-16.36	9.164	-0.5528	0.5805
22	22:46906098:G:A	46906098	G	ADD	1536	-4.393	7.949	-19.97	11.19	-0.5527	0.5805
1	1:55089472:A:T	55089472	T	ADD	1536	-2.448	4.429	-11.13	6.234	-0.5527	0.5806
1	1:214384238:A:C	214384238	C	ADD	1536	-2.672	4.835	-12.15	6.804	-0.5526	0.5806
1	1:220884366:A:G	220884366	G	ADD	1536	2.376	4.299	-6.051	10.8	0.5526	0.5806
1	1:232082884:C:T	232082884	T	ADD	1536	-2.511	4.544	-11.42	6.395	-0.5526	0.5806
1	1:232085485:C:A	232085485	A	ADD	1536	-2.511	4.544	-11.42	6.395	-0.5526	0.5806
1	1:232086913:A:G	232086913	G	ADD	1536	-2.511	4.544	-11.42	6.395	-0.5526	0.5806
2	2:68216:A:G	68216	G	ADD	1536	-4.804	8.692	-21.84	12.23	-0.5527	0.5806
2	2:52074757:G:A	52074757	A	ADD	1536	-2.398	4.339	-10.9	6.106	-0.5526	0.5806
2	2:144909790:G:A	144909790	A	ADD	1536	-4.642	8.4	-21.1	11.82	-0.5526	0.5806
3	3:2818049:G:T	2818049	T	ADD	1536	3.84	6.948	-9.779	17.46	0.5527	0.5806
3	3:5541345:T:A	5541345	A	ADD	1536	3.994	7.226	-10.17	18.16	0.5527	0.5806
3	3:138967579:T:C	138967579	T	ADD	1536	2.381	4.309	-6.065	10.83	0.5526	0.5806
3	3:138967596:G:A	138967596	G	ADD	1536	2.381	4.309	-6.065	10.83	0.5526	0.5806
3	3:175573367:T:C	175573367	C	ADD	1536	3.452	6.246	-8.791	15.69	0.5526	0.5806
3	3:175576884:G:A	175576884	A	ADD	1536	3.452	6.246	-8.791	15.69	0.5526	0.5806
3	3:181086137:T:C	181086137	C	ADD	1536	-2.335	4.225	-10.61	5.945	-0.5526	0.5806
3	3:181094912:A:C	181094912	C	ADD	1536	-2.335	4.225	-10.61	5.945	-0.5526	0.5806
3	3:187748077:A:G	187748077	G	ADD	1536	2.711	4.905	-6.903	12.32	0.5526	0.5806
4	4:21104401:A:G	21104401	G	ADD	1536	2.372	4.292	-6.04	10.78	0.5526	0.5806
4	4:30908954:C:G	30908954	G	ADD	1536	2.639	4.776	-6.722	12	0.5526	0.5806
4	4:30910603:C:G	30910603	G	ADD	1536	2.639	4.776	-6.722	12	0.5526	0.5806
4	4:30910605:C:T	30910605	T	ADD	1536	2.639	4.776	-6.722	12	0.5526	0.5806
4	4:30912600:A:T	30912600	T	ADD	1536	2.639	4.776	-6.722	12	0.5526	0.5806
4	4:30921588:A:G	30921588	G	ADD	1536	2.639	4.776	-6.722	12	0.5526	0.5806
4	4:155397517:A:G	155397517	A	ADD	1536	-3.636	6.581	-16.53	9.262	-0.5526	0.5806
5	5:36256564:G:A	36256564	A	ADD	1536	-2.396	4.336	-10.89	6.103	-0.5526	0.5806
5	5:37918253:A:G	37918253	A	ADD	1536	2.354	4.26	-5.995	10.7	0.5526	0.5806
5	5:94314632:C:A	94314632	A	ADD	1536	2.604	4.713	-6.633	11.84	0.5526	0.5806
5	5:94314851:C:T	94314851	T	ADD	1536	2.604	4.713	-6.633	11.84	0.5526	0.5806
5	5:149098456:G:A	149098456	A	ADD	1536	4.042	7.315	-10.29	18.38	0.5526	0.5806
5	5:149098618:C:T	149098618	T	ADD	1536	4.042	7.315	-10.29	18.38	0.5526	0.5806
5	5:149098789:G:A	149098789	A	ADD	1536	4.042	7.315	-10.29	18.38	0.5526	0.5806
5	5:149100143:G:A	149100143	A	ADD	1536	4.042	7.315	-10.29	18.38	0.5526	0.5806
5	5:149100942:A:G	149100942	G	ADD	1536	4.042	7.315	-10.29	18.38	0.5526	0.5806
5	5:149101072:G:C	149101072	C	ADD	1536	4.042	7.315	-10.29	18.38	0.5526	0.5806
5	5:149101370:G:A	149101370	A	ADD	1536	4.042	7.315	-10.29	18.38	0.5526	0.5806
5	5:149101574:G:A	149101574	A	ADD	1536	4.042	7.315	-10.29	18.38	0.5526	0.5806
5	5:149101810:T:C	149101810	C	ADD	1536	4.042	7.315	-10.29	18.38	0.5526	0.5806
5	5:149102897:C:A	149102897	A	ADD	1536	4.042	7.315	-10.29	18.38	0.5526	0.5806
5	5:149102955:C:A	149102955	A	ADD	1536	4.042	7.315	-10.29	18.38	0.5526	0.5806
5	5:149103165:A:G	149103165	G	ADD	1536	4.042	7.315	-10.29	18.38	0.5526	0.5806
6	6:30359624:G:A	30359624	A	ADD	1536	3.111	5.63	-7.924	14.15	0.5526	0.5806
6	6:30362999:C:T	30362999	T	ADD	1536	3.111	5.63	-7.924	14.15	0.5526	0.5806
6	6:30363023:A:G	30363023	G	ADD	1536	3.111	5.63	-7.924	14.15	0.5526	0.5806
6	6:47304901:T:C	47304901	T	ADD	1536	-2.366	4.281	-10.76	6.024	-0.5526	0.5806
6	6:133629634:G:T	133629634	T	ADD	1536	-2.376	4.299	-10.8	6.05	-0.5526	0.5806
6	6:160711385:T:C	160711385	C	ADD	1536	2.964	5.363	-7.547	13.47	0.5527	0.5806
7	7:13852508:C:T	13852508	T	ADD	1536	-3.032	5.486	-13.78	7.72	-0.5526	0.5806
7	7:18624673:G:A	18624673	G	ADD	1536	2.35	4.253	-5.986	10.69	0.5526	0.5806
7	7:111494383:C:T	111494383	T	ADD	1536	2.45	4.433	-6.239	11.14	0.5527	0.5806
7	7:114297820:G:A	114297820	A	ADD	1536	3.05	5.518	-7.766	13.87	0.5526	0.5806
7	7:114302833:T:G	114302833	G	ADD	1536	3.05	5.518	-7.766	13.87	0.5526	0.5806
7	7:114304630:A:T	114304630	T	ADD	1536	3.05	5.518	-7.766	13.87	0.5526	0.5806
8	8:857080:G:A	857080	A	ADD	1536	-2.68	4.849	-12.18	6.825	-0.5526	0.5806
8	8:59330323:A:G	59330323	G	ADD	1536	2.896	5.241	-7.375	13.17	0.5527	0.5806
8	8:80151550:G:C	80151550	G	ADD	1536	2.398	4.339	-6.107	10.9	0.5526	0.5806
8	8:102245012:A:G	102245012	G	ADD	1536	-3.482	6.301	-15.83	8.868	-0.5526	0.5806
8	8:128635036:G:A	128635036	A	ADD	1536	4.264	7.716	-10.86	19.39	0.5526	0.5806
9	9:93573542:G:A	93573542	G	ADD	1536	3.034	5.491	-7.727	13.8	0.5526	0.5806
10	10:11419772:C:A	11419772	A	ADD	1536	-4.967	8.989	-22.58	12.65	-0.5526	0.5806
10	10:18995363:G:A	18995363	A	ADD	1536	-2.373	4.294	-10.79	6.043	-0.5527	0.5806
10	10:47701570:A:G	47701570	G	ADD	1536	2.695	4.877	-6.864	12.25	0.5526	0.5806
10	10:64847289:G:A	64847289	A	ADD	1536	-2.57	4.65	-11.68	6.544	-0.5527	0.5806
10	10:71409843:A:G	71409843	G	ADD	1536	-2.804	5.075	-12.75	7.143	-0.5526	0.5806
10	10:97063375:A:G	97063375	G	ADD	1536	3.344	6.052	-8.518	15.21	0.5526	0.5806
10	10:126284336:C:T	126284336	T	ADD	1536	3.082	5.578	-7.85	14.02	0.5526	0.5806
11	11:21297182:A:C	21297182	C	ADD	1536	-4.288	7.758	-19.49	10.92	-0.5527	0.5806
11	11:21297622:A:G	21297622	G	ADD	1536	-4.288	7.758	-19.49	10.92	-0.5527	0.5806
11	11:76293196:T:C	76293196	C	ADD	1536	-2.546	4.608	-11.58	6.485	-0.5526	0.5806
11	11:109369544:T:C	109369544	C	ADD	1536	-4.757	8.608	-21.63	12.11	-0.5527	0.5806
12	12:12910099:A:G	12910099	G	ADD	1536	3.878	7.016	-9.874	17.63	0.5527	0.5806
12	12:89175535:T:C	89175535	C	ADD	1536	-3.354	6.069	-15.25	8.541	-0.5526	0.5806
12	12:89179766:T:C	89179766	C	ADD	1536	-3.354	6.069	-15.25	8.541	-0.5526	0.5806
12	12:101918978:A:G	101918978	G	ADD	1536	5.134	9.29	-13.07	23.34	0.5527	0.5806
12	12:113242841:C:A	113242841	A	ADD	1536	2.625	4.75	-6.684	11.93	0.5527	0.5806
12	12:133155116:C:T	133155116	T	ADD	1536	3.13	5.664	-7.971	14.23	0.5526	0.5806
12	12:133156823:G:A	133156823	A	ADD	1536	3.13	5.664	-7.971	14.23	0.5526	0.5806
13	13:38117113:C:T	38117113	T	ADD	1536	-2.78	5.03	-12.64	7.079	-0.5526	0.5806
13	13:111166314:G:A	111166314	A	ADD	1536	-3.022	5.468	-13.74	7.695	-0.5527	0.5806
14	14:61626477:A:G	61626477	G	ADD	1536	-2.491	4.508	-11.33	6.345	-0.5526	0.5806
15	15:41123172:G:A	41123172	G	ADD	1536	-2.426	4.39	-11.03	6.178	-0.5526	0.5806
16	16:9604814:T:G	9604814	G	ADD	1536	2.426	4.391	-6.179	11.03	0.5526	0.5806
19	19:2306575:G:A	2306575	A	ADD	1536	-2.454	4.441	-11.16	6.25	-0.5526	0.5806
1	1:4428595:A:G	4428595	G	ADD	1536	2.478	4.486	-6.313	11.27	0.5525	0.5807
1	1:4431571:G:A	4431571	A	ADD	1536	2.478	4.486	-6.313	11.27	0.5525	0.5807
1	1:4434683:T:A	4434683	A	ADD	1536	2.478	4.486	-6.313	11.27	0.5525	0.5807
1	1:4436666:C:G	4436666	G	ADD	1536	2.478	4.486	-6.313	11.27	0.5525	0.5807
1	1:165263690:G:A	165263690	A	ADD	1536	-3.956	7.161	-17.99	10.08	-0.5524	0.5807
1	1:165263917:C:T	165263917	T	ADD	1536	-3.956	7.161	-17.99	10.08	-0.5524	0.5807
2	2:17297181:A:G	17297181	G	ADD	1536	4.911	8.89	-12.51	22.34	0.5524	0.5807
2	2:17297203:A:G	17297203	G	ADD	1536	4.911	8.89	-12.51	22.34	0.5524	0.5807
2	2:17298869:T:C	17298869	C	ADD	1536	4.911	8.89	-12.51	22.34	0.5524	0.5807
2	2:17301880:T:C	17301880	C	ADD	1536	4.911	8.89	-12.51	22.34	0.5524	0.5807
2	2:17305395:C:T	17305395	T	ADD	1536	4.911	8.89	-12.51	22.34	0.5524	0.5807
2	2:17306653:T:C	17306653	C	ADD	1536	4.911	8.89	-12.51	22.34	0.5524	0.5807
2	2:46205797:A:G	46205797	G	ADD	1536	-2.673	4.837	-12.15	6.808	-0.5525	0.5807
2	2:112930519:G:A	112930519	G	ADD	1536	-2.979	5.393	-13.55	7.59	-0.5525	0.5807
2	2:156277532:G:A	156277532	A	ADD	1536	-2.426	4.391	-11.03	6.181	-0.5524	0.5807
2	2:183319155:C:A	183319155	A	ADD	1536	-2.876	5.206	-13.08	7.328	-0.5524	0.5807
2	2:228466793:C:T	228466793	C	ADD	1536	-2.393	4.331	-10.88	6.096	-0.5525	0.5807
2	2:228467069:C:T	228467069	C	ADD	1536	-2.393	4.331	-10.88	6.096	-0.5525	0.5807
2	2:228467081:T:C	228467081	T	ADD	1536	-2.393	4.331	-10.88	6.096	-0.5525	0.5807
2	2:228467888:T:C	228467888	T	ADD	1536	-2.393	4.331	-10.88	6.096	-0.5525	0.5807
3	3:55033030:C:T	55033030	C	ADD	1536	2.371	4.291	-6.04	10.78	0.5525	0.5807
3	3:104979959:C:G	104979959	C	ADD	1536	-2.309	4.18	-10.5	5.883	-0.5524	0.5807
4	4:31153242:C:T	31153242	C	ADD	1536	-2.41	4.361	-10.96	6.139	-0.5525	0.5807
4	4:31153378:A:T	31153378	A	ADD	1536	-2.41	4.361	-10.96	6.139	-0.5525	0.5807
4	4:31154580:G:A	31154580	G	ADD	1536	-2.41	4.361	-10.96	6.139	-0.5525	0.5807
4	4:42841717:A:T	42841717	T	ADD	1536	-3.97	7.186	-18.06	10.11	-0.5525	0.5807
4	4:42851730:G:A	42851730	A	ADD	1536	-4.146	7.504	-18.85	10.56	-0.5524	0.5807
4	4:42853621:A:G	42853621	G	ADD	1536	-4.146	7.504	-18.85	10.56	-0.5524	0.5807
4	4:42863897:G:C	42863897	C	ADD	1536	-4.146	7.504	-18.85	10.56	-0.5524	0.5807
4	4:64177443:A:G	64177443	G	ADD	1536	2.528	4.576	-6.441	11.5	0.5524	0.5807
4	4:81664429:A:T	81664429	T	ADD	1536	-2.766	5.007	-12.58	7.047	-0.5525	0.5807
4	4:81667392:G:A	81667392	A	ADD	1536	-2.766	5.007	-12.58	7.047	-0.5525	0.5807
4	4:99473785:A:G	99473785	A	ADD	1536	-2.52	4.561	-11.46	6.42	-0.5524	0.5807
4	4:99473787:T:C	99473787	T	ADD	1536	-2.52	4.561	-11.46	6.42	-0.5524	0.5807
4	4:106201556:T:C	106201556	T	ADD	1536	-2.402	4.348	-10.92	6.12	-0.5525	0.5807
4	4:163048530:G:A	163048530	A	ADD	1536	2.34	4.234	-5.96	10.64	0.5525	0.5807
5	5:52797696:A:G	52797696	G	ADD	1536	-3.364	6.09	-15.3	8.572	-0.5524	0.5807
6	6:26224975:A:G	26224975	G	ADD	1536	4.13	7.475	-10.52	18.78	0.5525	0.5807
6	6:29817011:A:C	29817011	C	ADD	1536	-3.088	5.589	-14.04	7.867	-0.5525	0.5807
6	6:29817025:G:A	29817025	A	ADD	1536	-3.088	5.589	-14.04	7.867	-0.5525	0.5807
6	6:78551853:T:G	78551853	G	ADD	1536	2.46	4.452	-6.267	11.19	0.5524	0.5807
6	6:78553726:A:C	78553726	C	ADD	1536	2.46	4.452	-6.267	11.19	0.5524	0.5807
6	6:78554235:T:C	78554235	C	ADD	1536	2.46	4.452	-6.267	11.19	0.5524	0.5807
6	6:78562076:T:C	78562076	C	ADD	1536	2.46	4.452	-6.267	11.19	0.5524	0.5807
6	6:78570914:G:A	78570914	A	ADD	1536	2.46	4.452	-6.267	11.19	0.5524	0.5807
6	6:78570940:T:C	78570940	C	ADD	1536	2.46	4.452	-6.267	11.19	0.5524	0.5807
6	6:78574440:A:T	78574440	T	ADD	1536	2.46	4.452	-6.267	11.19	0.5524	0.5807
6	6:91743780:A:G	91743780	G	ADD	1536	2.423	4.386	-6.174	11.02	0.5524	0.5807
6	6:91744208:A:G	91744208	G	ADD	1536	2.423	4.386	-6.174	11.02	0.5524	0.5807
6	6:91747181:A:G	91747181	G	ADD	1536	2.423	4.386	-6.174	11.02	0.5524	0.5807
6	6:121315079:C:T	121315079	T	ADD	1536	-4.967	8.991	-22.59	12.65	-0.5524	0.5807
6	6:142939836:G:A	142939836	A	ADD	1536	2.386	4.318	-6.077	10.85	0.5525	0.5807
6	6:152426200:C:T	152426200	T	ADD	1536	2.605	4.715	-6.636	11.85	0.5525	0.5807
6	6:163071272:C:T	163071272	T	ADD	1536	2.533	4.586	-6.455	11.52	0.5524	0.5807
6	6:165265288:G:A	165265288	A	ADD	1536	-5.175	9.367	-23.53	13.18	-0.5525	0.5807
7	7:10146577:C:T	10146577	T	ADD	1536	3.02	5.466	-7.693	13.73	0.5525	0.5807
7	7:10187256:C:G	10187256	G	ADD	1536	4.165	7.539	-10.61	18.94	0.5525	0.5807
7	7:140941550:A:G	140941550	G	ADD	1536	3.326	6.02	-8.472	15.12	0.5526	0.5807
7	7:147581804:A:C	147581804	C	ADD	1536	-2.847	5.152	-12.94	7.251	-0.5525	0.5807
7	7:157825937:T:C	157825937	C	ADD	1536	2.827	5.118	-7.204	12.86	0.5524	0.5807
8	8:90741114:C:A	90741114	A	ADD	1536	2.528	4.576	-6.441	11.5	0.5525	0.5807
9	9:12372197:G:C	12372197	C	ADD	1536	-2.683	4.855	-12.2	6.833	-0.5525	0.5807
9	9:22376322:G:A	22376322	A	ADD	1536	-4.821	8.725	-21.92	12.28	-0.5525	0.5807
9	9:96347229:C:T	96347229	T	ADD	1536	2.619	4.741	-6.673	11.91	0.5524	0.5807
9	9:114349876:C:T	114349876	T	ADD	1536	2.923	5.291	-7.447	13.29	0.5525	0.5807
10	10:14969009:G:A	14969009	A	ADD	1536	-3.109	5.627	-14.14	7.921	-0.5524	0.5807
11	11:79077193:A:G	79077193	G	ADD	1536	-4.909	8.884	-22.32	12.5	-0.5526	0.5807
11	11:89211932:C:A	89211932	A	ADD	1536	2.56	4.634	-6.522	11.64	0.5525	0.5807
11	11:89213268:G:A	89213268	A	ADD	1536	2.56	4.634	-6.522	11.64	0.5525	0.5807
12	12:553587:C:A	553587	A	ADD	1536	5.332	9.651	-13.58	24.25	0.5525	0.5807
12	12:71341353:T:C	71341353	C	ADD	1536	2.388	4.322	-6.083	10.86	0.5525	0.5807
12	12:71343448:C:T	71343448	T	ADD	1536	2.388	4.322	-6.083	10.86	0.5525	0.5807
12	12:71347069:C:T	71347069	T	ADD	1536	2.388	4.322	-6.083	10.86	0.5525	0.5807
12	12:71347088:C:A	71347088	A	ADD	1536	2.388	4.322	-6.083	10.86	0.5525	0.5807
12	12:71347418:A:G	71347418	G	ADD	1536	2.388	4.322	-6.083	10.86	0.5525	0.5807
12	12:71347651:C:T	71347651	T	ADD	1536	2.388	4.322	-6.083	10.86	0.5525	0.5807
12	12:71349349:T:A	71349349	A	ADD	1536	2.388	4.322	-6.083	10.86	0.5525	0.5807
13	13:71732258:T:C	71732258	C	ADD	1536	-4.807	8.702	-21.86	12.25	-0.5524	0.5807
13	13:92792507:G:A	92792507	A	ADD	1536	2.378	4.304	-6.058	10.81	0.5525	0.5807
15	15:39048179:A:G	39048179	G	ADD	1536	2.798	5.065	-7.13	12.73	0.5524	0.5807
15	15:48121312:G:C	48121312	C	ADD	1536	-2.918	5.281	-13.27	7.432	-0.5525	0.5807
15	15:93004676:G:A	93004676	A	ADD	1536	-2.476	4.482	-11.26	6.309	-0.5525	0.5807
15	15:93005759:A:G	93005759	G	ADD	1536	-2.476	4.482	-11.26	6.309	-0.5525	0.5807
17	17:12613180:C:T	12613180	T	ADD	1536	3.466	6.274	-8.831	15.76	0.5525	0.5807
17	17:12613186:T:C	12613186	C	ADD	1536	3.466	6.274	-8.831	15.76	0.5525	0.5807
17	17:12613337:G:A	12613337	A	ADD	1536	3.466	6.274	-8.831	15.76	0.5525	0.5807
18	18:24907688:A:C	24907688	C	ADD	1536	-3.118	5.643	-14.18	7.942	-0.5525	0.5807
18	18:33071818:C:T	33071818	T	ADD	1536	2.554	4.622	-6.504	11.61	0.5525	0.5807
19	19:52861522:T:C	52861522	C	ADD	1536	-2.567	4.645	-11.67	6.538	-0.5525	0.5807
1	1:30170159:G:A	30170159	A	ADD	1536	-3.548	6.423	-16.14	9.041	-0.5524	0.5808
1	1:37861680:G:A	37861680	A	ADD	1536	-5.238	9.484	-23.83	13.35	-0.5523	0.5808
1	1:65295857:G:A	65295857	A	ADD	1536	-2.659	4.814	-12.09	6.776	-0.5524	0.5808
1	1:234605751:A:G	234605751	G	ADD	1536	2.796	5.061	-7.124	12.72	0.5524	0.5808
2	2:76423667:A:G	76423667	G	ADD	1536	4.511	8.166	-11.49	20.52	0.5524	0.5808
2	2:86226397:T:C	86226397	C	ADD	1536	-3.591	6.501	-16.33	9.151	-0.5524	0.5808
2	2:106232349:T:A	106232349	A	ADD	1536	2.895	5.24	-7.376	13.17	0.5524	0.5808
2	2:106232611:T:C	106232611	C	ADD	1536	2.895	5.24	-7.376	13.17	0.5524	0.5808
2	2:106236536:C:T	106236536	T	ADD	1536	2.895	5.24	-7.376	13.17	0.5524	0.5808
2	2:163938385:T:C	163938385	C	ADD	1536	-2.337	4.232	-10.63	5.956	-0.5524	0.5808
2	2:163940100:G:A	163940100	A	ADD	1536	-2.337	4.232	-10.63	5.956	-0.5524	0.5808
2	2:163944047:C:A	163944047	A	ADD	1536	-2.337	4.232	-10.63	5.956	-0.5524	0.5808
2	2:203894227:G:A	203894227	G	ADD	1536	2.438	4.415	-6.214	11.09	0.5524	0.5808
2	2:211690506:G:T	211690506	T	ADD	1536	-2.651	4.799	-12.06	6.756	-0.5523	0.5808
2	2:224300897:G:A	224300897	A	ADD	1536	3.14	5.684	-8.001	14.28	0.5524	0.5808
2	2:234738175:A:G	234738175	A	ADD	1536	-2.418	4.379	-11	6.164	-0.5523	0.5808
3	3:5309678:C:T	5309678	T	ADD	1536	3.508	6.35	-8.939	15.95	0.5524	0.5808
3	3:76173587:A:T	76173587	T	ADD	1536	2.334	4.226	-5.948	10.62	0.5524	0.5808
3	3:85010889:T:C	85010889	C	ADD	1536	2.958	5.356	-7.539	13.46	0.5524	0.5808
3	3:124093447:C:A	124093447	A	ADD	1536	-3.012	5.454	-13.7	7.676	-0.5524	0.5808
3	3:189340384:G:A	189340384	A	ADD	1536	2.519	4.561	-6.421	11.46	0.5523	0.5808
4	4:7291917:T:C	7291917	C	ADD	1536	-2.32	4.2	-10.55	5.912	-0.5524	0.5808
4	4:19211041:T:C	19211041	C	ADD	1536	2.788	5.047	-7.104	12.68	0.5523	0.5808
4	4:81652435:G:A	81652435	A	ADD	1536	-2.76	4.997	-12.55	7.035	-0.5523	0.5808
4	4:81658091:G:C	81658091	C	ADD	1536	-2.76	4.997	-12.55	7.035	-0.5523	0.5808
4	4:81659627:A:G	81659627	G	ADD	1536	-2.76	4.997	-12.55	7.035	-0.5523	0.5808
4	4:81661501:T:A	81661501	A	ADD	1536	-2.76	4.997	-12.55	7.035	-0.5523	0.5808
4	4:81669455:A:T	81669455	T	ADD	1536	-2.76	4.997	-12.55	7.035	-0.5523	0.5808
4	4:81672750:A:G	81672750	G	ADD	1536	-2.76	4.997	-12.55	7.035	-0.5523	0.5808
4	4:81673207:A:G	81673207	G	ADD	1536	-2.76	4.997	-12.55	7.035	-0.5523	0.5808
4	4:81673324:G:A	81673324	A	ADD	1536	-2.76	4.997	-12.55	7.035	-0.5523	0.5808
4	4:81676397:G:A	81676397	A	ADD	1536	-2.76	4.997	-12.55	7.035	-0.5523	0.5808
4	4:111621079:G:C	111621079	C	ADD	1536	2.84	5.142	-7.238	12.92	0.5523	0.5808
4	4:111621577:C:A	111621577	A	ADD	1536	2.84	5.142	-7.238	12.92	0.5523	0.5808
4	4:111630615:C:T	111630615	T	ADD	1536	2.84	5.142	-7.238	12.92	0.5523	0.5808
4	4:150917502:C:A	150917502	C	ADD	1536	-2.389	4.326	-10.87	6.089	-0.5523	0.5808
5	5:35765995:T:C	35765995	C	ADD	1536	-3.474	6.29	-15.8	8.853	-0.5524	0.5808
5	5:35766304:T:C	35766304	C	ADD	1536	-3.474	6.29	-15.8	8.853	-0.5524	0.5808
5	5:35766741:T:C	35766741	C	ADD	1536	-3.474	6.29	-15.8	8.853	-0.5524	0.5808
5	5:35766895:G:A	35766895	A	ADD	1536	-3.474	6.29	-15.8	8.853	-0.5524	0.5808
5	5:35767100:T:C	35767100	C	ADD	1536	-3.474	6.29	-15.8	8.853	-0.5524	0.5808
5	5:36316855:A:T	36316855	T	ADD	1536	2.526	4.574	-6.439	11.49	0.5523	0.5808
5	5:36316935:C:A	36316935	A	ADD	1536	2.526	4.574	-6.439	11.49	0.5523	0.5808
5	5:36317037:T:C	36317037	C	ADD	1536	2.526	4.574	-6.439	11.49	0.5523	0.5808
5	5:36320376:T:A	36320376	A	ADD	1536	2.526	4.574	-6.439	11.49	0.5523	0.5808
5	5:36320401:T:C	36320401	C	ADD	1536	2.526	4.574	-6.439	11.49	0.5523	0.5808
5	5:36322516:T:C	36322516	C	ADD	1536	2.526	4.574	-6.439	11.49	0.5523	0.5808
5	5:36322683:G:A	36322683	A	ADD	1536	2.526	4.574	-6.439	11.49	0.5523	0.5808
5	5:121038269:G:A	121038269	A	ADD	1536	-2.355	4.264	-10.71	6.003	-0.5523	0.5808
5	5:133331466:C:A	133331466	A	ADD	1536	5.157	9.338	-13.14	23.46	0.5523	0.5808
5	5:164776406:G:C	164776406	G	ADD	1536	2.339	4.234	-5.961	10.64	0.5523	0.5808
5	5:177562766:T:C	177562766	C	ADD	1536	3.986	7.215	-10.16	18.13	0.5524	0.5808
6	6:6495031:G:A	6495031	A	ADD	1536	3.034	5.494	-7.733	13.8	0.5523	0.5808
6	6:9436737:G:A	9436737	A	ADD	1536	2.467	4.466	-6.287	11.22	0.5523	0.5808
6	6:9437004:C:T	9437004	T	ADD	1536	2.467	4.466	-6.287	11.22	0.5523	0.5808
6	6:9437498:G:A	9437498	A	ADD	1536	2.467	4.466	-6.287	11.22	0.5523	0.5808
6	6:29809290:C:T	29809290	T	ADD	1536	-2.967	5.371	-13.49	7.56	-0.5524	0.5808
6	6:133768804:C:T	133768804	C	ADD	1536	2.335	4.227	-5.95	10.62	0.5523	0.5808
8	8:77603639:A:G	77603639	G	ADD	1536	2.372	4.294	-6.044	10.79	0.5524	0.5808
8	8:77604704:T:C	77604704	C	ADD	1536	2.372	4.294	-6.044	10.79	0.5524	0.5808
9	9:996308:G:C	996308	C	ADD	1536	-2.875	5.205	-13.08	7.327	-0.5523	0.5808
9	9:93759232:G:A	93759232	A	ADD	1536	4.829	8.742	-12.31	21.96	0.5523	0.5808
10	10:14486173:T:C	14486173	T	ADD	1536	2.362	4.277	-6.02	10.74	0.5523	0.5808
11	11:80492501:A:G	80492501	G	ADD	1536	-2.815	5.098	-12.81	7.176	-0.5523	0.5808
11	11:80493055:T:C	80493055	C	ADD	1536	-2.815	5.098	-12.81	7.176	-0.5523	0.5808
11	11:80493386:C:A	80493386	A	ADD	1536	-2.815	5.098	-12.81	7.176	-0.5523	0.5808
11	11:80495379:G:C	80495379	C	ADD	1536	-2.815	5.098	-12.81	7.176	-0.5523	0.5808
11	11:80495525:T:G	80495525	G	ADD	1536	-2.815	5.098	-12.81	7.176	-0.5523	0.5808
11	11:80495696:A:G	80495696	G	ADD	1536	-2.815	5.098	-12.81	7.176	-0.5523	0.5808
11	11:102876456:A:C	102876456	C	ADD	1536	-2.806	5.08	-12.76	7.151	-0.5523	0.5808
11	11:116568225:G:T	116568225	T	ADD	1536	2.443	4.423	-6.226	11.11	0.5523	0.5808
12	12:66212318:C:T	66212318	T	ADD	1536	-3.707	6.711	-16.86	9.447	-0.5524	0.5808
12	12:105636896:C:G	105636896	G	ADD	1536	-2.721	4.926	-12.38	6.934	-0.5523	0.5808
13	13:35368799:G:A	35368799	A	ADD	1536	-2.799	5.067	-12.73	7.132	-0.5524	0.5808
14	14:64740175:G:A	64740175	A	ADD	1536	2.502	4.529	-6.375	11.38	0.5524	0.5808
15	15:53176677:A:G	53176677	G	ADD	1536	-3.11	5.632	-14.15	7.927	-0.5523	0.5808
15	15:53178237:C:G	53178237	G	ADD	1536	-3.11	5.632	-14.15	7.927	-0.5523	0.5808
15	15:53180608:C:G	53180608	G	ADD	1536	-3.11	5.632	-14.15	7.927	-0.5523	0.5808
15	15:53183912:C:A	53183912	A	ADD	1536	-3.11	5.632	-14.15	7.927	-0.5523	0.5808
15	15:53186657:C:A	53186657	A	ADD	1536	-3.11	5.632	-14.15	7.927	-0.5523	0.5808
16	16:87158367:A:G	87158367	G	ADD	1536	2.465	4.463	-6.282	11.21	0.5523	0.5808
17	17:5882038:G:A	5882038	A	ADD	1536	3.388	6.135	-8.635	15.41	0.5523	0.5808
18	18:13201603:G:A	13201603	A	ADD	1536	4.664	8.443	-11.88	21.21	0.5524	0.5808
18	18:13201638:T:A	13201638	A	ADD	1536	4.664	8.443	-11.88	21.21	0.5524	0.5808
18	18:13202551:T:A	13202551	A	ADD	1536	4.664	8.443	-11.88	21.21	0.5524	0.5808
18	18:13204416:G:A	13204416	A	ADD	1536	4.664	8.443	-11.88	21.21	0.5524	0.5808
18	18:13204996:G:A	13204996	A	ADD	1536	4.664	8.443	-11.88	21.21	0.5524	0.5808
18	18:13206805:A:G	13206805	G	ADD	1536	4.664	8.443	-11.88	21.21	0.5524	0.5808
18	18:13212296:T:C	13212296	C	ADD	1536	4.664	8.443	-11.88	21.21	0.5524	0.5808
18	18:13212817:G:T	13212817	T	ADD	1536	4.664	8.443	-11.88	21.21	0.5524	0.5808
1	1:44261195:G:A	44261195	G	ADD	1536	2.392	4.331	-6.098	10.88	0.5522	0.5809
1	1:174104743:G:A	174104743	G	ADD	1536	2.471	4.476	-6.301	11.24	0.5522	0.5809
1	1:204891547:A:G	204891547	A	ADD	1536	3.471	6.286	-8.849	15.79	0.5522	0.5809
1	1:233781161:A:G	233781161	G	ADD	1536	-4.782	8.661	-21.76	12.19	-0.5521	0.5809
2	2:21372695:G:T	21372695	T	ADD	1536	-3.318	6.009	-15.09	8.459	-0.5521	0.5809
2	2:21373759:T:C	21373759	C	ADD	1536	-3.318	6.009	-15.09	8.459	-0.5521	0.5809
2	2:61837360:A:G	61837360	G	ADD	1536	2.953	5.348	-7.528	13.43	0.5523	0.5809
2	2:176271521:C:A	176271521	A	ADD	1536	4.273	7.737	-10.89	19.44	0.5522	0.5809
2	2:176280579:A:C	176280579	C	ADD	1536	4.273	7.737	-10.89	19.44	0.5522	0.5809
3	3:30718942:G:A	30718942	G	ADD	1536	-2.339	4.236	-10.64	5.964	-0.5522	0.5809
3	3:48259631:G:A	48259631	A	ADD	1536	3.554	6.436	-9.06	16.17	0.5522	0.5809
3	3:156171510:C:T	156171510	T	ADD	1536	3.23	5.851	-8.237	14.7	0.5521	0.5809
4	4:1271923:C:T	1271923	T	ADD	1536	-4.094	7.414	-18.63	10.44	-0.5522	0.5809
4	4:1273891:T:C	1273891	C	ADD	1536	-4.094	7.414	-18.63	10.44	-0.5522	0.5809
4	4:1274365:C:T	1274365	T	ADD	1536	-4.094	7.414	-18.63	10.44	-0.5522	0.5809
4	4:8358361:G:A	8358361	A	ADD	1536	-3.052	5.527	-13.88	7.781	-0.5522	0.5809
4	4:106466334:A:G	106466334	G	ADD	1536	-4.146	7.508	-18.86	10.57	-0.5522	0.5809
4	4:178381669:A:C	178381669	C	ADD	1536	2.393	4.335	-6.102	10.89	0.5521	0.5809
4	4:180929339:T:C	180929339	C	ADD	1536	2.408	4.36	-6.138	10.95	0.5522	0.5809
5	5:32487636:A:G	32487636	G	ADD	1536	-3.621	6.558	-16.48	9.233	-0.5522	0.5809
6	6:7282169:C:T	7282169	T	ADD	1536	3.475	6.293	-8.86	15.81	0.5522	0.5809
6	6:7282297:G:A	7282297	A	ADD	1536	3.475	6.293	-8.86	15.81	0.5522	0.5809
6	6:28641134:C:T	28641134	T	ADD	1536	3.668	6.642	-9.351	16.69	0.5522	0.5809
6	6:28968132:G:A	28968132	A	ADD	1536	4.176	7.563	-10.65	19	0.5521	0.5809
6	6:28968930:A:G	28968930	G	ADD	1536	4.176	7.563	-10.65	19	0.5521	0.5809
6	6:28969440:A:G	28969440	G	ADD	1536	4.176	7.563	-10.65	19	0.5521	0.5809
6	6:28972089:A:G	28972089	G	ADD	1536	4.176	7.563	-10.65	19	0.5521	0.5809
6	6:28973712:T:C	28973712	C	ADD	1536	4.176	7.563	-10.65	19	0.5521	0.5809
6	6:30340290:G:A	30340290	A	ADD	1536	3.106	5.625	-7.919	14.13	0.5522	0.5809
6	6:30341092:G:A	30341092	A	ADD	1536	3.106	5.625	-7.919	14.13	0.5522	0.5809
6	6:30342058:A:G	30342058	G	ADD	1536	3.106	5.625	-7.919	14.13	0.5522	0.5809
6	6:30342757:A:G	30342757	G	ADD	1536	3.106	5.625	-7.919	14.13	0.5522	0.5809
6	6:30345573:C:T	30345573	T	ADD	1536	3.106	5.625	-7.919	14.13	0.5522	0.5809
6	6:30346031:G:C	30346031	C	ADD	1536	3.106	5.625	-7.919	14.13	0.5522	0.5809
6	6:30346918:T:C	30346918	C	ADD	1536	3.106	5.625	-7.919	14.13	0.5522	0.5809
6	6:30347016:A:G	30347016	G	ADD	1536	3.106	5.625	-7.919	14.13	0.5522	0.5809
6	6:30347298:G:A	30347298	A	ADD	1536	3.106	5.625	-7.919	14.13	0.5522	0.5809
6	6:49530794:T:C	49530794	C	ADD	1536	3.565	6.456	-9.088	16.22	0.5523	0.5809
6	6:49537171:G:T	49537171	T	ADD	1536	3.565	6.456	-9.088	16.22	0.5523	0.5809
6	6:49538448:A:G	49538448	G	ADD	1536	3.565	6.456	-9.088	16.22	0.5523	0.5809
6	6:72575297:G:A	72575297	A	ADD	1536	-2.352	4.259	-10.7	5.996	-0.5522	0.5809
6	6:72585650:T:A	72585650	A	ADD	1536	-2.352	4.259	-10.7	5.996	-0.5522	0.5809
7	7:14086106:C:T	14086106	T	ADD	1536	-4.87	8.818	-22.15	12.41	-0.5522	0.5809
7	7:20045797:T:A	20045797	A	ADD	1536	2.411	4.367	-6.148	10.97	0.5522	0.5809
8	8:3486374:A:G	3486374	G	ADD	1536	-4.004	7.252	-18.22	10.21	-0.5521	0.5809
8	8:3486776:A:G	3486776	G	ADD	1536	-4.004	7.252	-18.22	10.21	-0.5521	0.5809
8	8:3486955:A:C	3486955	C	ADD	1536	-4.004	7.252	-18.22	10.21	-0.5521	0.5809
8	8:23232180:T:C	23232180	T	ADD	1536	2.558	4.633	-6.522	11.64	0.5522	0.5809
8	8:23236072:C:T	23236072	C	ADD	1536	2.558	4.633	-6.522	11.64	0.5522	0.5809
9	9:85256142:A:G	85256142	A	ADD	1536	2.355	4.266	-6.005	10.72	0.5522	0.5809
9	9:85257526:G:C	85257526	G	ADD	1536	2.355	4.266	-6.005	10.72	0.5522	0.5809
9	9:85257805:A:G	85257805	A	ADD	1536	2.355	4.266	-6.005	10.72	0.5522	0.5809
9	9:135855420:G:A	135855420	G	ADD	1536	-2.374	4.299	-10.8	6.052	-0.5522	0.5809
10	10:50008371:G:A	50008371	A	ADD	1536	3.651	6.611	-9.307	16.61	0.5522	0.5809
10	10:50011094:C:T	50011094	T	ADD	1536	3.651	6.611	-9.307	16.61	0.5522	0.5809
10	10:76982802:G:C	76982802	C	ADD	1536	-4.593	8.318	-20.9	11.71	-0.5522	0.5809
10	10:76986293:C:T	76986293	T	ADD	1536	-4.593	8.318	-20.9	11.71	-0.5522	0.5809
10	10:76987644:C:A	76987644	A	ADD	1536	-4.593	8.318	-20.9	11.71	-0.5522	0.5809
10	10:76987648:C:A	76987648	A	ADD	1536	-4.593	8.318	-20.9	11.71	-0.5522	0.5809
10	10:76987652:C:A	76987652	A	ADD	1536	-4.593	8.318	-20.9	11.71	-0.5522	0.5809
10	10:76988268:C:T	76988268	T	ADD	1536	-4.593	8.318	-20.9	11.71	-0.5522	0.5809
10	10:76990646:G:A	76990646	A	ADD	1536	-4.593	8.318	-20.9	11.71	-0.5522	0.5809
10	10:76992622:C:T	76992622	T	ADD	1536	-4.593	8.318	-20.9	11.71	-0.5522	0.5809
11	11:34552526:C:T	34552526	T	ADD	1536	-2.359	4.272	-10.73	6.014	-0.5522	0.5809
11	11:70683494:C:A	70683494	A	ADD	1536	-2.324	4.209	-10.57	5.925	-0.5522	0.5809
11	11:123042425:T:C	123042425	C	ADD	1536	-4.268	7.73	-19.42	10.88	-0.5522	0.5809
11	11:123042426:G:A	123042426	A	ADD	1536	-4.268	7.73	-19.42	10.88	-0.5522	0.5809
11	11:123043560:G:A	123043560	A	ADD	1536	-4.268	7.73	-19.42	10.88	-0.5522	0.5809
11	11:123044240:A:G	123044240	G	ADD	1536	-4.268	7.73	-19.42	10.88	-0.5522	0.5809
11	11:123045461:G:A	123045461	A	ADD	1536	-4.268	7.73	-19.42	10.88	-0.5522	0.5809
12	12:75257719:T:C	75257719	C	ADD	1536	-3.901	7.065	-17.75	9.946	-0.5522	0.5809
12	12:75258390:A:T	75258390	T	ADD	1536	-3.901	7.065	-17.75	9.946	-0.5522	0.5809
12	12:97437747:C:T	97437747	T	ADD	1536	-3.871	7.01	-17.61	9.868	-0.5522	0.5809
12	12:104813555:A:G	104813555	A	ADD	1536	2.615	4.737	-6.668	11.9	0.5521	0.5809
13	13:44471304:A:G	44471304	G	ADD	1536	4.423	8.01	-11.28	20.12	0.5522	0.5809
13	13:44471470:C:G	44471470	G	ADD	1536	4.423	8.01	-11.28	20.12	0.5522	0.5809
13	13:44471991:C:T	44471991	T	ADD	1536	4.423	8.01	-11.28	20.12	0.5522	0.5809
13	13:44472944:A:C	44472944	C	ADD	1536	4.423	8.01	-11.28	20.12	0.5522	0.5809
13	13:44473833:A:G	44473833	G	ADD	1536	4.423	8.01	-11.28	20.12	0.5522	0.5809
13	13:44474053:A:G	44474053	G	ADD	1536	4.423	8.01	-11.28	20.12	0.5522	0.5809
13	13:44474770:A:G	44474770	G	ADD	1536	4.423	8.01	-11.28	20.12	0.5522	0.5809
13	13:44476588:G:T	44476588	T	ADD	1536	4.423	8.01	-11.28	20.12	0.5522	0.5809
13	13:44479738:A:G	44479738	G	ADD	1536	4.423	8.01	-11.28	20.12	0.5522	0.5809
13	13:44481595:C:T	44481595	T	ADD	1536	4.423	8.01	-11.28	20.12	0.5522	0.5809
13	13:44484926:G:T	44484926	T	ADD	1536	4.423	8.01	-11.28	20.12	0.5522	0.5809
13	13:44485618:C:T	44485618	T	ADD	1536	4.423	8.01	-11.28	20.12	0.5522	0.5809
13	13:44487414:C:T	44487414	T	ADD	1536	4.423	8.01	-11.28	20.12	0.5522	0.5809
13	13:44487662:A:G	44487662	G	ADD	1536	4.423	8.01	-11.28	20.12	0.5522	0.5809
13	13:60624926:T:A	60624926	T	ADD	1536	2.446	4.43	-6.236	11.13	0.5522	0.5809
15	15:79719161:A:G	79719161	G	ADD	1536	-2.393	4.333	-10.89	6.1	-0.5522	0.5809
18	18:4782723:A:C	4782723	A	ADD	1536	-2.837	5.138	-12.91	7.234	-0.5521	0.5809
18	18:58127795:G:A	58127795	A	ADD	1536	2.807	5.084	-7.158	12.77	0.5522	0.5809
19	19:57836423:G:A	57836423	A	ADD	1536	2.758	4.994	-7.03	12.55	0.5522	0.5809
20	20:8505149:G:A	8505149	A	ADD	1536	3.517	6.37	-8.968	16	0.5521	0.5809
20	20:9463254:G:T	9463254	T	ADD	1536	3.429	6.21	-8.742	15.6	0.5522	0.5809
20	20:40468622:T:A	40468622	A	ADD	1536	-2.659	4.814	-12.09	6.777	-0.5522	0.5809
1	1:41876975:C:T	41876975	T	ADD	1536	-2.754	4.989	-12.53	7.024	-0.5521	0.581
1	1:95349711:G:A	95349711	A	ADD	1536	3.513	6.363	-8.959	15.98	0.5521	0.581
1	1:249174650:A:C	249174650	C	ADD	1536	2.356	4.267	-6.007	10.72	0.5521	0.581
2	2:10092133:G:A	10092133	A	ADD	1536	-3.329	6.03	-15.15	8.49	-0.5521	0.581
2	2:105606645:C:T	105606645	T	ADD	1536	2.754	4.989	-7.024	12.53	0.552	0.581
3	3:12962074:G:A	12962074	A	ADD	1536	-2.905	5.261	-13.22	7.407	-0.5521	0.581
3	3:68447390:T:C	68447390	C	ADD	1536	3.353	6.073	-8.55	15.26	0.5521	0.581
3	3:190056212:C:A	190056212	A	ADD	1536	-4.302	7.794	-19.58	10.97	-0.552	0.581
4	4:137617780:T:C	137617780	C	ADD	1536	3.994	7.235	-10.19	18.17	0.552	0.581
4	4:181108510:A:G	181108510	A	ADD	1536	2.549	4.618	-6.502	11.6	0.552	0.581
4	4:189077987:T:C	189077987	C	ADD	1536	-4.247	7.695	-19.33	10.83	-0.552	0.581
4	4:189078375:G:T	189078375	T	ADD	1536	-4.247	7.695	-19.33	10.83	-0.552	0.581
4	4:189079771:G:A	189079771	A	ADD	1536	-4.247	7.695	-19.33	10.83	-0.552	0.581
4	4:189080284:T:A	189080284	A	ADD	1536	-4.247	7.695	-19.33	10.83	-0.552	0.581
5	5:92420689:A:G	92420689	A	ADD	1536	-2.635	4.773	-11.99	6.72	-0.552	0.581
6	6:23593375:A:G	23593375	G	ADD	1536	2.346	4.25	-5.984	10.68	0.552	0.581
6	6:31714220:G:C	31714220	C	ADD	1536	-10.59	19.19	-48.2	27.02	-0.552	0.581
6	6:55040290:T:A	55040290	T	ADD	1536	-2.444	4.427	-11.12	6.233	-0.5521	0.581
6	6:55041811:T:C	55041811	T	ADD	1536	-2.444	4.427	-11.12	6.233	-0.5521	0.581
6	6:55311899:C:T	55311899	T	ADD	1536	-2.346	4.25	-10.67	5.983	-0.552	0.581
6	6:55312698:G:T	55312698	T	ADD	1536	-2.346	4.25	-10.67	5.983	-0.552	0.581
6	6:55313169:C:T	55313169	T	ADD	1536	-2.346	4.25	-10.67	5.983	-0.552	0.581
6	6:55313379:G:A	55313379	A	ADD	1536	-2.346	4.25	-10.67	5.983	-0.552	0.581
6	6:55317140:G:A	55317140	A	ADD	1536	-2.346	4.25	-10.67	5.983	-0.552	0.581
6	6:55318318:C:T	55318318	T	ADD	1536	-2.346	4.25	-10.67	5.983	-0.552	0.581
6	6:55318527:C:A	55318527	A	ADD	1536	-2.346	4.25	-10.67	5.983	-0.552	0.581
6	6:69785765:C:G	69785765	G	ADD	1536	3.454	6.255	-8.807	15.71	0.5521	0.581
6	6:72267646:T:C	72267646	C	ADD	1536	-3.127	5.666	-14.23	7.977	-0.552	0.581
6	6:72267672:T:C	72267672	C	ADD	1536	-3.127	5.666	-14.23	7.977	-0.552	0.581
6	6:72267677:T:G	72267677	G	ADD	1536	-3.127	5.666	-14.23	7.977	-0.552	0.581
6	6:72267704:A:G	72267704	G	ADD	1536	-3.127	5.666	-14.23	7.977	-0.552	0.581
6	6:72267721:G:T	72267721	T	ADD	1536	-3.127	5.666	-14.23	7.977	-0.552	0.581
6	6:150950197:G:A	150950197	G	ADD	1536	2.422	4.387	-6.176	11.02	0.552	0.581
7	7:4539599:A:C	4539599	C	ADD	1536	-2.302	4.17	-10.47	5.871	-0.552	0.581
7	7:76957677:C:T	76957677	T	ADD	1536	2.352	4.26	-5.998	10.7	0.5521	0.581
8	8:98676847:G:A	98676847	G	ADD	1536	2.32	4.203	-5.918	10.56	0.552	0.581
9	9:12369637:A:G	12369637	G	ADD	1536	-2.676	4.847	-12.18	6.824	-0.5521	0.581
9	9:12369951:T:C	12369951	C	ADD	1536	-2.676	4.847	-12.18	6.824	-0.5521	0.581
9	9:12370018:T:C	12370018	C	ADD	1536	-2.676	4.847	-12.18	6.824	-0.5521	0.581
9	9:12370262:G:A	12370262	A	ADD	1536	-2.676	4.847	-12.18	6.824	-0.5521	0.581
9	9:12370298:A:G	12370298	G	ADD	1536	-2.676	4.847	-12.18	6.824	-0.5521	0.581
9	9:115428747:C:T	115428747	T	ADD	1536	-3.912	7.087	-17.8	9.979	-0.552	0.581
9	9:115430418:C:G	115430418	G	ADD	1536	-3.912	7.087	-17.8	9.979	-0.552	0.581
9	9:115431339:C:T	115431339	T	ADD	1536	-3.912	7.087	-17.8	9.979	-0.552	0.581
9	9:115431552:T:C	115431552	C	ADD	1536	-3.912	7.087	-17.8	9.979	-0.552	0.581
9	9:115431932:T:C	115431932	C	ADD	1536	-3.912	7.087	-17.8	9.979	-0.552	0.581
9	9:115431940:T:C	115431940	C	ADD	1536	-3.912	7.087	-17.8	9.979	-0.552	0.581
9	9:115431957:C:T	115431957	T	ADD	1536	-3.912	7.087	-17.8	9.979	-0.552	0.581
9	9:115434931:G:A	115434931	A	ADD	1536	-3.912	7.087	-17.8	9.979	-0.552	0.581
10	10:1413776:A:G	1413776	G	ADD	1536	-2.488	4.506	-11.32	6.344	-0.5521	0.581
10	10:71432279:T:C	71432279	C	ADD	1536	-2.779	5.034	-12.64	7.087	-0.552	0.581
10	10:71434172:G:C	71434172	C	ADD	1536	-2.779	5.034	-12.64	7.087	-0.552	0.581
11	11:117923079:C:T	117923079	T	ADD	1536	-4.322	7.829	-19.67	11.02	-0.5521	0.581
12	12:40697434:G:A	40697434	A	ADD	1536	3.103	5.621	-7.913	14.12	0.5521	0.581
12	12:42036067:C:G	42036067	G	ADD	1536	-2.938	5.323	-13.37	7.495	-0.552	0.581
12	12:96586924:C:T	96586924	T	ADD	1536	2.934	5.315	-7.483	13.35	0.5521	0.581
12	12:114356025:G:A	114356025	A	ADD	1536	3.171	5.744	-8.086	14.43	0.5521	0.581
12	12:114356470:C:T	114356470	T	ADD	1536	3.171	5.744	-8.086	14.43	0.5521	0.581
12	12:115025491:C:T	115025491	T	ADD	1536	-2.579	4.672	-11.74	6.578	-0.552	0.581
13	13:54743125:G:A	54743125	A	ADD	1536	-4.006	7.258	-18.23	10.22	-0.552	0.581
14	14:67984662:C:G	67984662	G	ADD	1536	-2.41	4.366	-10.97	6.146	-0.552	0.581
14	14:67984737:T:G	67984737	G	ADD	1536	-2.41	4.366	-10.97	6.146	-0.552	0.581
14	14:82688072:C:T	82688072	T	ADD	1536	3.716	6.733	-9.48	16.91	0.552	0.581
14	14:82688812:G:T	82688812	T	ADD	1536	3.716	6.733	-9.48	16.91	0.552	0.581
14	14:82688968:G:A	82688968	A	ADD	1536	3.716	6.733	-9.48	16.91	0.552	0.581
14	14:82690010:C:T	82690010	T	ADD	1536	3.716	6.733	-9.48	16.91	0.552	0.581
14	14:82692565:G:T	82692565	T	ADD	1536	3.716	6.733	-9.48	16.91	0.552	0.581
14	14:82699329:C:G	82699329	G	ADD	1536	3.716	6.733	-9.48	16.91	0.552	0.581
14	14:101738564:A:G	101738564	G	ADD	1536	-2.908	5.267	-13.23	7.415	-0.5521	0.581
15	15:72100019:C:G	72100019	G	ADD	1536	-3.323	6.019	-15.12	8.474	-0.5521	0.581
15	15:86997064:G:T	86997064	T	ADD	1536	-3.555	6.44	-16.18	9.068	-0.552	0.581
15	15:87000265:A:G	87000265	G	ADD	1536	-3.555	6.44	-16.18	9.068	-0.552	0.581
16	16:7306742:C:T	7306742	T	ADD	1536	2.504	4.536	-6.387	11.4	0.5521	0.581
16	16:82815659:T:C	82815659	C	ADD	1536	-2.707	4.903	-12.32	6.903	-0.552	0.581
16	16:82815686:C:G	82815686	G	ADD	1536	-2.707	4.903	-12.32	6.903	-0.552	0.581
17	17:43357938:C:T	43357938	T	ADD	1536	-3.335	6.04	-15.17	8.504	-0.5521	0.581
17	17:43358418:T:C	43358418	C	ADD	1536	-3.335	6.04	-15.17	8.504	-0.5521	0.581
20	20:52596389:A:G	52596389	G	ADD	1536	4.946	8.958	-12.61	22.5	0.5521	0.581
1	1:12638205:G:A	12638205	A	ADD	1536	-3.067	5.557	-13.96	7.824	-0.5519	0.5811
1	1:12638689:T:C	12638689	C	ADD	1536	-3.067	5.557	-13.96	7.824	-0.5519	0.5811
1	1:12639309:G:C	12639309	C	ADD	1536	-3.067	5.557	-13.96	7.824	-0.5519	0.5811
1	1:12641576:A:G	12641576	G	ADD	1536	-3.067	5.557	-13.96	7.824	-0.5519	0.5811
1	1:160157365:G:A	160157365	G	ADD	1536	3.326	6.026	-8.484	15.14	0.552	0.5811
2	2:14052631:T:C	14052631	C	ADD	1536	2.927	5.304	-7.469	13.32	0.5519	0.5811
2	2:14053102:T:C	14053102	C	ADD	1536	2.927	5.304	-7.469	13.32	0.5519	0.5811
2	2:14053686:A:G	14053686	G	ADD	1536	2.927	5.304	-7.469	13.32	0.5519	0.5811
2	2:14053976:A:G	14053976	G	ADD	1536	2.927	5.304	-7.469	13.32	0.5519	0.5811
2	2:34805830:T:C	34805830	C	ADD	1536	-3.13	5.671	-14.24	7.984	-0.5519	0.5811
2	2:150613963:A:C	150613963	A	ADD	1536	2.342	4.244	-5.975	10.66	0.5519	0.5811
3	3:23167313:G:C	23167313	C	ADD	1536	-3.492	6.326	-15.89	8.907	-0.552	0.5811
3	3:23167454:T:A	23167454	A	ADD	1536	-3.492	6.326	-15.89	8.907	-0.552	0.5811
3	3:23167681:C:T	23167681	T	ADD	1536	-3.492	6.326	-15.89	8.907	-0.552	0.5811
3	3:23167716:C:T	23167716	T	ADD	1536	-3.492	6.326	-15.89	8.907	-0.552	0.5811
3	3:119970804:T:C	119970804	C	ADD	1536	-2.449	4.438	-11.15	6.249	-0.5519	0.5811
3	3:119971969:T:G	119971969	G	ADD	1536	-2.449	4.438	-11.15	6.249	-0.5519	0.5811
3	3:119973681:G:A	119973681	A	ADD	1536	-2.449	4.438	-11.15	6.249	-0.5519	0.5811
3	3:128255064:G:A	128255064	A	ADD	1536	-2.345	4.249	-10.67	5.983	-0.5519	0.5811
3	3:128257214:G:A	128257214	A	ADD	1536	-2.345	4.249	-10.67	5.983	-0.5519	0.5811
3	3:155368814:G:A	155368814	A	ADD	1536	-3.051	5.528	-13.89	7.784	-0.5519	0.5811
4	4:127613899:A:G	127613899	G	ADD	1536	2.75	4.983	-7.017	12.52	0.5518	0.5811
4	4:127619967:C:T	127619967	T	ADD	1536	2.75	4.983	-7.017	12.52	0.5518	0.5811
4	4:127620866:G:A	127620866	A	ADD	1536	2.75	4.983	-7.017	12.52	0.5518	0.5811
4	4:127622617:T:C	127622617	C	ADD	1536	2.75	4.983	-7.017	12.52	0.5518	0.5811
4	4:130096106:T:C	130096106	C	ADD	1536	3.888	7.044	-9.918	17.69	0.5519	0.5811
4	4:130103279:G:C	130103279	C	ADD	1536	3.888	7.044	-9.918	17.69	0.5519	0.5811
4	4:130113913:C:T	130113913	T	ADD	1536	3.888	7.044	-9.918	17.69	0.5519	0.5811
4	4:130114838:G:A	130114838	A	ADD	1536	3.888	7.044	-9.918	17.69	0.5519	0.5811
4	4:130234699:A:T	130234699	T	ADD	1536	2.359	4.275	-6.02	10.74	0.5519	0.5811
5	5:181660:T:G	181660	G	ADD	1536	2.849	5.163	-7.27	12.97	0.5518	0.5811
5	5:181762:A:G	181762	G	ADD	1536	2.849	5.163	-7.27	12.97	0.5518	0.5811
5	5:3211404:G:A	3211404	A	ADD	1536	3.531	6.399	-9.01	16.07	0.5519	0.5811
5	5:111915902:T:C	111915902	T	ADD	1536	-2.448	4.436	-11.14	6.245	-0.5519	0.5811
5	5:111919415:C:T	111919415	C	ADD	1536	-2.448	4.436	-11.14	6.245	-0.5519	0.5811
6	6:32970450:G:A	32970450	G	ADD	1536	2.509	4.546	-6.401	11.42	0.5519	0.5811
6	6:39054138:G:T	39054138	T	ADD	1536	3.471	6.288	-8.853	15.79	0.552	0.5811
6	6:53888488:T:C	53888488	C	ADD	1536	-2.732	4.95	-12.43	6.97	-0.5519	0.5811
6	6:121746470:G:A	121746470	A	ADD	1536	2.657	4.815	-6.78	12.09	0.5519	0.5811
7	7:29872334:G:A	29872334	A	ADD	1536	-2.374	4.301	-10.8	6.056	-0.5519	0.5811
7	7:88444739:G:A	88444739	G	ADD	1536	2.341	4.242	-5.973	10.66	0.5519	0.5811
8	8:3434199:A:C	3434199	C	ADD	1536	-2.341	4.241	-10.65	5.971	-0.5519	0.5811
8	8:13392257:C:T	13392257	T	ADD	1536	2.321	4.205	-5.921	10.56	0.5519	0.5811
8	8:102614434:A:G	102614434	G	ADD	1536	2.385	4.321	-6.085	10.85	0.5519	0.5811
8	8:102614570:T:C	102614570	C	ADD	1536	2.385	4.321	-6.085	10.85	0.5519	0.5811
8	8:102614833:T:A	102614833	A	ADD	1536	2.385	4.321	-6.085	10.85	0.5519	0.5811
8	8:102614954:G:C	102614954	C	ADD	1536	2.385	4.321	-6.085	10.85	0.5519	0.5811
8	8:102615134:T:C	102615134	C	ADD	1536	2.385	4.321	-6.085	10.85	0.5519	0.5811
8	8:102615236:A:G	102615236	G	ADD	1536	2.385	4.321	-6.085	10.85	0.5519	0.5811
8	8:102615238:C:G	102615238	G	ADD	1536	2.385	4.321	-6.085	10.85	0.5519	0.5811
8	8:102615427:T:C	102615427	C	ADD	1536	2.385	4.321	-6.085	10.85	0.5519	0.5811
8	8:102615428:G:A	102615428	A	ADD	1536	2.385	4.321	-6.085	10.85	0.5519	0.5811
8	8:102615583:A:G	102615583	G	ADD	1536	2.385	4.321	-6.085	10.85	0.5519	0.5811
8	8:102615889:T:C	102615889	C	ADD	1536	2.385	4.321	-6.085	10.85	0.5519	0.5811
8	8:102615994:C:G	102615994	G	ADD	1536	2.385	4.321	-6.085	10.85	0.5519	0.5811
8	8:102616691:G:T	102616691	T	ADD	1536	2.385	4.321	-6.085	10.85	0.5519	0.5811
8	8:102616847:G:A	102616847	A	ADD	1536	2.385	4.321	-6.085	10.85	0.5519	0.5811
8	8:102616904:T:A	102616904	A	ADD	1536	2.385	4.321	-6.085	10.85	0.5519	0.5811
8	8:102617180:T:C	102617180	C	ADD	1536	2.385	4.321	-6.085	10.85	0.5519	0.5811
8	8:102617267:C:T	102617267	T	ADD	1536	2.385	4.321	-6.085	10.85	0.5519	0.5811
8	8:102617435:A:G	102617435	G	ADD	1536	2.385	4.321	-6.085	10.85	0.5519	0.5811
9	9:681645:G:A	681645	G	ADD	1536	3.543	6.42	-9.041	16.13	0.5518	0.5811
9	9:110698065:T:C	110698065	C	ADD	1536	3.373	6.112	-8.606	15.35	0.5519	0.5811
9	9:112531466:G:A	112531466	A	ADD	1536	3.1	5.618	-7.911	14.11	0.5518	0.5811
9	9:112531977:G:C	112531977	C	ADD	1536	3.1	5.618	-7.911	14.11	0.5518	0.5811
9	9:112532776:A:G	112532776	G	ADD	1536	3.1	5.618	-7.911	14.11	0.5518	0.5811
10	10:19041900:T:A	19041900	A	ADD	1536	2.342	4.243	-5.974	10.66	0.5519	0.5811
10	10:19042094:G:A	19042094	A	ADD	1536	2.342	4.243	-5.974	10.66	0.5519	0.5811
10	10:19043635:G:A	19043635	A	ADD	1536	2.342	4.243	-5.974	10.66	0.5519	0.5811
10	10:72049588:G:A	72049588	A	ADD	1536	-3.002	5.439	-13.66	7.659	-0.5519	0.5811
11	11:2794760:C:A	2794760	A	ADD	1536	-2.808	5.088	-12.78	7.164	-0.5519	0.5811
11	11:7066689:C:G	7066689	G	ADD	1536	3.453	6.258	-8.812	15.72	0.5519	0.5811
11	11:7068168:C:T	7068168	T	ADD	1536	3.453	6.258	-8.812	15.72	0.5519	0.5811
11	11:7068444:A:T	7068444	T	ADD	1536	3.453	6.258	-8.812	15.72	0.5519	0.5811
11	11:37640739:A:C	37640739	C	ADD	1536	2.644	4.791	-6.746	12.03	0.5519	0.5811
11	11:37640885:C:T	37640885	T	ADD	1536	2.644	4.791	-6.746	12.03	0.5519	0.5811
11	11:37642365:T:A	37642365	A	ADD	1536	2.644	4.791	-6.746	12.03	0.5519	0.5811
11	11:37645042:A:G	37645042	G	ADD	1536	2.644	4.791	-6.746	12.03	0.5519	0.5811
11	11:37646003:C:T	37646003	T	ADD	1536	2.644	4.791	-6.746	12.03	0.5519	0.5811
11	11:37647085:G:A	37647085	A	ADD	1536	2.644	4.791	-6.746	12.03	0.5519	0.5811
12	12:21301326:G:A	21301326	A	ADD	1536	2.57	4.657	-6.558	11.7	0.5519	0.5811
12	12:52544163:T:A	52544163	A	ADD	1536	-2.572	4.66	-11.7	6.562	-0.5519	0.5811
12	12:104209373:T:C	104209373	C	ADD	1536	-3.197	5.793	-14.55	8.157	-0.5518	0.5811
12	12:104211240:T:C	104211240	C	ADD	1536	-3.197	5.793	-14.55	8.157	-0.5518	0.5811
13	13:98306017:A:G	98306017	G	ADD	1536	-3.849	6.974	-17.52	9.82	-0.5518	0.5811
14	14:26653161:G:A	26653161	A	ADD	1536	3.006	5.447	-7.67	13.68	0.5518	0.5811
14	14:77692756:C:T	77692756	T	ADD	1536	-2.732	4.949	-12.43	6.968	-0.552	0.5811
14	14:96296181:C:T	96296181	T	ADD	1536	-2.849	5.162	-12.97	7.269	-0.5519	0.5811
15	15:97193900:C:A	97193900	A	ADD	1536	-5.284	9.574	-24.05	13.48	-0.5519	0.5811
20	20:4307820:T:C	4307820	C	ADD	1536	-2.422	4.389	-11.02	6.179	-0.552	0.5811
20	20:39523607:G:A	39523607	A	ADD	1536	3.3	5.98	-8.42	15.02	0.5519	0.5811
22	22:43375701:G:A	43375701	G	ADD	1536	-2.916	5.283	-13.27	7.439	-0.552	0.5811
1	1:192575370:A:C	192575370	A	ADD	1536	-3.135	5.682	-14.27	8.002	-0.5517	0.5812
2	2:25623749:G:A	25623749	G	ADD	1536	2.452	4.445	-6.259	11.16	0.5517	0.5812
2	2:71525785:T:C	71525785	T	ADD	1536	-2.345	4.25	-10.67	5.984	-0.5517	0.5812
2	2:124842040:G:A	124842040	A	ADD	1536	2.775	5.029	-7.082	12.63	0.5517	0.5812
2	2:160063473:C:G	160063473	G	ADD	1536	-2.935	5.319	-13.36	7.491	-0.5517	0.5812
3	3:30466977:G:A	30466977	A	ADD	1536	-2.82	5.112	-12.84	7.199	-0.5517	0.5812
3	3:151859365:A:G	151859365	G	ADD	1536	-2.66	4.82	-12.11	6.788	-0.5518	0.5812
3	3:151862407:G:A	151862407	A	ADD	1536	-2.66	4.82	-12.11	6.788	-0.5518	0.5812
3	3:151866294:C:T	151866294	T	ADD	1536	-2.66	4.82	-12.11	6.788	-0.5518	0.5812
3	3:151866771:T:C	151866771	C	ADD	1536	-2.66	4.82	-12.11	6.788	-0.5518	0.5812
3	3:151869679:C:G	151869679	G	ADD	1536	-2.66	4.82	-12.11	6.788	-0.5518	0.5812
3	3:151874857:A:G	151874857	G	ADD	1536	-2.66	4.82	-12.11	6.788	-0.5518	0.5812
3	3:151885009:T:A	151885009	A	ADD	1536	-2.66	4.82	-12.11	6.788	-0.5518	0.5812
3	3:151886076:T:G	151886076	G	ADD	1536	-2.66	4.82	-12.11	6.788	-0.5518	0.5812
3	3:151888934:C:A	151888934	A	ADD	1536	-2.66	4.82	-12.11	6.788	-0.5518	0.5812
3	3:170620228:C:T	170620228	T	ADD	1536	2.982	5.404	-7.611	13.57	0.5517	0.5812
4	4:3923728:A:G	3923728	G	ADD	1536	-2.474	4.483	-11.26	6.313	-0.5518	0.5812
4	4:5169610:G:T	5169610	T	ADD	1536	-2.61	4.731	-11.88	6.662	-0.5518	0.5812
4	4:119979289:G:A	119979289	A	ADD	1536	3.511	6.364	-8.962	15.98	0.5518	0.5812
4	4:119979871:G:A	119979871	A	ADD	1536	3.511	6.364	-8.962	15.98	0.5518	0.5812
4	4:119980316:A:G	119980316	G	ADD	1536	3.511	6.364	-8.962	15.98	0.5518	0.5812
4	4:119980530:T:C	119980530	C	ADD	1536	3.511	6.364	-8.962	15.98	0.5518	0.5812
4	4:119983299:T:C	119983299	C	ADD	1536	3.511	6.364	-8.962	15.98	0.5518	0.5812
4	4:119985912:C:T	119985912	T	ADD	1536	3.511	6.364	-8.962	15.98	0.5518	0.5812
4	4:144713923:C:A	144713923	A	ADD	1536	2.949	5.346	-7.529	13.43	0.5517	0.5812
4	4:190296007:A:C	190296007	C	ADD	1536	2.501	4.534	-6.385	11.39	0.5517	0.5812
5	5:1755964:T:C	1755964	C	ADD	1536	2.414	4.376	-6.163	10.99	0.5517	0.5812
5	5:1756679:C:T	1756679	T	ADD	1536	2.414	4.376	-6.163	10.99	0.5517	0.5812
5	5:115587398:C:G	115587398	G	ADD	1536	-3.095	5.609	-14.09	7.898	-0.5518	0.5812
5	5:148804622:T:C	148804622	C	ADD	1536	-2.453	4.446	-11.17	6.26	-0.5518	0.5812
5	5:148805005:A:G	148805005	G	ADD	1536	-2.453	4.446	-11.17	6.26	-0.5518	0.5812
5	5:148835135:T:A	148835135	T	ADD	1536	-2.346	4.251	-10.68	5.987	-0.5517	0.5812
6	6:16698763:G:A	16698763	G	ADD	1536	2.721	4.931	-6.944	12.39	0.5518	0.5812
6	6:25343245:C:T	25343245	T	ADD	1536	3.303	5.987	-8.43	15.04	0.5518	0.5812
6	6:47318562:C:G	47318562	G	ADD	1536	-3.052	5.53	-13.89	7.788	-0.5518	0.5812
6	6:47320027:G:T	47320027	T	ADD	1536	-3.052	5.53	-13.89	7.788	-0.5518	0.5812
6	6:49543227:G:A	49543227	A	ADD	1536	3.564	6.46	-9.097	16.23	0.5517	0.5812
6	6:49547020:C:T	49547020	T	ADD	1536	3.564	6.46	-9.097	16.23	0.5517	0.5812
6	6:107161532:G:A	107161532	G	ADD	1536	3.174	5.753	-8.102	14.45	0.5517	0.5812
7	7:2267122:G:A	2267122	A	ADD	1536	3.519	6.378	-8.982	16.02	0.5517	0.5812
7	7:7255499:T:G	7255499	G	ADD	1536	-2.363	4.283	-10.76	6.031	-0.5518	0.5812
7	7:30957864:C:T	30957864	T	ADD	1536	-2.472	4.481	-11.25	6.31	-0.5517	0.5812
7	7:41487044:C:T	41487044	T	ADD	1536	3.078	5.579	-7.856	14.01	0.5517	0.5812
7	7:103874784:G:A	103874784	A	ADD	1536	2.683	4.863	-6.848	12.21	0.5517	0.5812
7	7:147174373:T:G	147174373	G	ADD	1536	-2.479	4.493	-11.29	6.327	-0.5518	0.5812
7	7:156075758:C:T	156075758	T	ADD	1536	-2.386	4.324	-10.86	6.089	-0.5518	0.5812
8	8:3859915:T:G	3859915	G	ADD	1536	-2.953	5.352	-13.44	7.537	-0.5518	0.5812
8	8:3860296:G:A	3860296	A	ADD	1536	-2.953	5.352	-13.44	7.537	-0.5518	0.5812
8	8:3860543:A:T	3860543	T	ADD	1536	-2.953	5.352	-13.44	7.537	-0.5518	0.5812
8	8:14977663:A:G	14977663	G	ADD	1536	-2.595	4.704	-11.82	6.625	-0.5517	0.5812
8	8:132310783:A:G	132310783	G	ADD	1536	3.297	5.976	-8.415	15.01	0.5517	0.5812
8	8:140712922:G:A	140712922	A	ADD	1536	-2.826	5.122	-12.86	7.213	-0.5517	0.5812
8	8:144055179:A:G	144055179	G	ADD	1536	2.422	4.39	-6.182	11.03	0.5518	0.5812
11	11:24219734:A:T	24219734	T	ADD	1536	-3.024	5.48	-13.76	7.716	-0.5518	0.5812
12	12:5683714:T:C	5683714	C	ADD	1536	-2.38	4.314	-10.84	6.075	-0.5517	0.5812
14	14:33815252:T:A	33815252	T	ADD	1536	2.392	4.336	-6.106	10.89	0.5518	0.5812
14	14:33815800:G:A	33815800	G	ADD	1536	2.392	4.336	-6.106	10.89	0.5518	0.5812
14	14:61772681:A:G	61772681	G	ADD	1536	3.253	5.896	-8.303	14.81	0.5518	0.5812
14	14:101540031:G:A	101540031	A	ADD	1536	-2.746	4.976	-12.5	7.007	-0.5518	0.5812
15	15:47510919:A:G	47510919	A	ADD	1536	-3.204	5.807	-14.59	8.178	-0.5518	0.5812
18	18:39935951:T:G	39935951	G	ADD	1536	2.468	4.474	-6.3	11.24	0.5517	0.5812
18	18:49773621:A:G	49773621	A	ADD	1536	-2.646	4.795	-12.04	6.752	-0.5518	0.5812
21	21:25214100:A:G	25214100	A	ADD	1536	-2.538	4.601	-11.56	6.479	-0.5518	0.5812
1	1:96375015:A:G	96375015	G	ADD	1536	5.077	9.203	-12.96	23.11	0.5516	0.5813
1	1:232273480:C:T	232273480	T	ADD	1536	2.575	4.669	-6.575	11.73	0.5515	0.5813
1	1:232274020:G:A	232274020	A	ADD	1536	2.575	4.669	-6.575	11.73	0.5515	0.5813
1	1:232274132:G:C	232274132	C	ADD	1536	2.575	4.669	-6.575	11.73	0.5515	0.5813
1	1:232274298:T:C	232274298	C	ADD	1536	2.575	4.669	-6.575	11.73	0.5515	0.5813
1	1:232274561:C:G	232274561	G	ADD	1536	2.575	4.669	-6.575	11.73	0.5515	0.5813
1	1:232274579:G:A	232274579	A	ADD	1536	2.575	4.669	-6.575	11.73	0.5515	0.5813
1	1:232274628:G:C	232274628	C	ADD	1536	2.575	4.669	-6.575	11.73	0.5515	0.5813
1	1:232274728:A:G	232274728	G	ADD	1536	2.575	4.669	-6.575	11.73	0.5515	0.5813
1	1:232274945:G:A	232274945	A	ADD	1536	2.575	4.669	-6.575	11.73	0.5515	0.5813
1	1:232275090:A:G	232275090	G	ADD	1536	2.575	4.669	-6.575	11.73	0.5515	0.5813
1	1:232276206:G:A	232276206	A	ADD	1536	2.575	4.669	-6.575	11.73	0.5515	0.5813
1	1:232276523:A:T	232276523	T	ADD	1536	2.575	4.669	-6.575	11.73	0.5515	0.5813
1	1:232277215:G:A	232277215	A	ADD	1536	2.575	4.669	-6.575	11.73	0.5515	0.5813
1	1:232277358:G:A	232277358	A	ADD	1536	2.575	4.669	-6.575	11.73	0.5515	0.5813
1	1:232277439:A:C	232277439	C	ADD	1536	2.575	4.669	-6.575	11.73	0.5515	0.5813
1	1:232277478:A:G	232277478	G	ADD	1536	2.575	4.669	-6.575	11.73	0.5515	0.5813
1	1:232278627:C:T	232278627	T	ADD	1536	2.575	4.669	-6.575	11.73	0.5515	0.5813
1	1:232278701:G:A	232278701	A	ADD	1536	2.575	4.669	-6.575	11.73	0.5515	0.5813
1	1:232278921:C:G	232278921	G	ADD	1536	2.575	4.669	-6.575	11.73	0.5515	0.5813
1	1:232278941:T:G	232278941	G	ADD	1536	2.575	4.669	-6.575	11.73	0.5515	0.5813
2	2:16850621:A:G	16850621	G	ADD	1536	2.842	5.153	-7.258	12.94	0.5516	0.5813
2	2:16852058:C:G	16852058	G	ADD	1536	2.842	5.153	-7.258	12.94	0.5516	0.5813
2	2:16852115:G:T	16852115	T	ADD	1536	2.842	5.153	-7.258	12.94	0.5516	0.5813
2	2:16852999:C:A	16852999	A	ADD	1536	2.842	5.153	-7.258	12.94	0.5516	0.5813
2	2:16854117:A:C	16854117	C	ADD	1536	2.842	5.153	-7.258	12.94	0.5516	0.5813
2	2:50736565:T:C	50736565	T	ADD	1536	-2.547	4.618	-11.6	6.505	-0.5515	0.5813
2	2:50743687:G:C	50743687	G	ADD	1536	-2.547	4.618	-11.6	6.505	-0.5515	0.5813
2	2:68927239:C:T	68927239	T	ADD	1536	-4.369	7.921	-19.89	11.16	-0.5516	0.5813
2	2:83895532:A:C	83895532	C	ADD	1536	2.7	4.894	-6.892	12.29	0.5517	0.5813
2	2:115736492:T:C	115736492	C	ADD	1536	2.472	4.481	-6.311	11.25	0.5516	0.5813
2	2:115737851:C:T	115737851	T	ADD	1536	2.472	4.481	-6.311	11.25	0.5516	0.5813
2	2:115737972:C:T	115737972	T	ADD	1536	2.472	4.481	-6.311	11.25	0.5516	0.5813
2	2:115738966:G:A	115738966	A	ADD	1536	2.472	4.481	-6.311	11.25	0.5516	0.5813
2	2:115740047:G:A	115740047	A	ADD	1536	2.472	4.481	-6.311	11.25	0.5516	0.5813
2	2:115742144:G:A	115742144	A	ADD	1536	2.472	4.481	-6.311	11.25	0.5516	0.5813
2	2:129609860:C:T	129609860	T	ADD	1536	-3.186	5.776	-14.51	8.135	-0.5516	0.5813
2	2:138015427:A:G	138015427	G	ADD	1536	2.443	4.428	-6.236	11.12	0.5516	0.5813
2	2:138015795:G:A	138015795	A	ADD	1536	2.443	4.428	-6.236	11.12	0.5516	0.5813
2	2:227650858:G:A	227650858	A	ADD	1536	-2.953	5.354	-13.45	7.54	-0.5516	0.5813
2	2:227650861:G:A	227650861	A	ADD	1536	-2.953	5.354	-13.45	7.54	-0.5516	0.5813
3	3:7987413:G:A	7987413	A	ADD	1536	2.5	4.532	-6.383	11.38	0.5516	0.5813
3	3:36417793:G:C	36417793	C	ADD	1536	-2.733	4.954	-12.44	6.977	-0.5516	0.5813
3	3:48227462:A:C	48227462	C	ADD	1536	3.567	6.467	-9.107	16.24	0.5516	0.5813
3	3:82618784:G:A	82618784	A	ADD	1536	2.377	4.31	-6.07	10.82	0.5515	0.5813
3	3:103828453:A:C	103828453	C	ADD	1536	3.363	6.096	-8.585	15.31	0.5516	0.5813
3	3:103830258:G:T	103830258	T	ADD	1536	3.363	6.096	-8.585	15.31	0.5516	0.5813
3	3:103831303:G:A	103831303	A	ADD	1536	3.363	6.096	-8.585	15.31	0.5516	0.5813
3	3:103831435:C:T	103831435	T	ADD	1536	3.363	6.096	-8.585	15.31	0.5516	0.5813
3	3:103833303:G:A	103833303	A	ADD	1536	3.363	6.096	-8.585	15.31	0.5516	0.5813
3	3:103833840:C:A	103833840	A	ADD	1536	3.363	6.096	-8.585	15.31	0.5516	0.5813
3	3:103836654:T:C	103836654	C	ADD	1536	3.363	6.096	-8.585	15.31	0.5516	0.5813
3	3:103837249:C:A	103837249	A	ADD	1536	3.363	6.096	-8.585	15.31	0.5516	0.5813
3	3:103838901:C:A	103838901	A	ADD	1536	3.363	6.096	-8.585	15.31	0.5516	0.5813
3	3:103839522:C:T	103839522	T	ADD	1536	3.363	6.096	-8.585	15.31	0.5516	0.5813
3	3:103840330:C:A	103840330	A	ADD	1536	3.363	6.096	-8.585	15.31	0.5516	0.5813
3	3:103841122:T:G	103841122	G	ADD	1536	3.363	6.096	-8.585	15.31	0.5516	0.5813
3	3:103841295:A:G	103841295	G	ADD	1536	3.363	6.096	-8.585	15.31	0.5516	0.5813
4	4:182493718:A:G	182493718	G	ADD	1536	-2.779	5.038	-12.65	7.095	-0.5517	0.5813
5	5:37514535:G:A	37514535	A	ADD	1536	-5.248	9.514	-23.89	13.4	-0.5516	0.5813
5	5:38828204:C:A	38828204	A	ADD	1536	3.57	6.472	-9.116	16.26	0.5516	0.5813
5	5:39451982:C:T	39451982	T	ADD	1536	-3.583	6.497	-16.32	9.15	-0.5516	0.5813
5	5:140778256:G:A	140778256	A	ADD	1536	3.097	5.616	-7.909	14.1	0.5516	0.5813
6	6:4015000:A:T	4015000	T	ADD	1536	3.221	5.84	-8.224	14.67	0.5516	0.5813
6	6:31327241:C:A	31327241	A	ADD	1536	-3.399	6.161	-15.47	8.676	-0.5517	0.5813
6	6:36664775:A:C	36664775	C	ADD	1536	2.747	4.979	-7.011	12.5	0.5517	0.5813
6	6:36665012:C:T	36665012	T	ADD	1536	2.747	4.979	-7.011	12.5	0.5517	0.5813
6	6:36666039:G:T	36666039	T	ADD	1536	2.747	4.979	-7.011	12.5	0.5517	0.5813
6	6:70867639:G:T	70867639	T	ADD	1536	3.005	5.448	-7.673	13.68	0.5516	0.5813
6	6:70868449:G:A	70868449	A	ADD	1536	3.005	5.448	-7.673	13.68	0.5516	0.5813
8	8:8432582:C:T	8432582	T	ADD	1536	2.716	4.923	-6.933	12.36	0.5517	0.5813
8	8:8433488:G:A	8433488	A	ADD	1536	2.716	4.923	-6.933	12.36	0.5517	0.5813
8	8:11486026:A:C	11486026	C	ADD	1536	-2.68	4.858	-12.2	6.842	-0.5517	0.5813
8	8:57279883:T:A	57279883	A	ADD	1536	2.375	4.306	-6.065	10.82	0.5516	0.5813
8	8:57279898:C:T	57279898	T	ADD	1536	2.375	4.306	-6.065	10.82	0.5516	0.5813
9	9:10211629:T:G	10211629	G	ADD	1536	-2.503	4.538	-11.4	6.391	-0.5515	0.5813
9	9:18411541:A:G	18411541	G	ADD	1536	-5.236	9.493	-23.84	13.37	-0.5516	0.5813
9	9:96185331:C:A	96185331	A	ADD	1536	-2.75	4.985	-12.52	7.021	-0.5517	0.5813
9	9:96185405:T:C	96185405	C	ADD	1536	-2.75	4.985	-12.52	7.021	-0.5517	0.5813
9	9:96193955:A:G	96193955	G	ADD	1536	-2.75	4.985	-12.52	7.021	-0.5517	0.5813
9	9:130775815:C:T	130775815	T	ADD	1536	2.347	4.255	-5.993	10.69	0.5515	0.5813
11	11:118057320:A:G	118057320	G	ADD	1536	2.865	5.194	-7.314	13.04	0.5516	0.5813
12	12:53254941:C:T	53254941	T	ADD	1536	-3.149	5.708	-14.34	8.038	-0.5516	0.5813
12	12:53255044:C:T	53255044	T	ADD	1536	-3.149	5.708	-14.34	8.038	-0.5516	0.5813
12	12:103501562:C:T	103501562	C	ADD	1536	-2.313	4.192	-10.53	5.904	-0.5516	0.5813
13	13:90150676:C:A	90150676	A	ADD	1536	2.372	4.3	-6.056	10.8	0.5515	0.5813
14	14:56353177:A:T	56353177	T	ADD	1536	-3.859	6.997	-17.57	9.855	-0.5516	0.5813
14	14:78757435:T:C	78757435	C	ADD	1536	2.381	4.317	-6.08	10.84	0.5515	0.5813
15	15:61647459:G:A	61647459	A	ADD	1536	-2.4	4.351	-10.93	6.128	-0.5516	0.5813
16	16:7442211:A:G	7442211	G	ADD	1536	-2.964	5.374	-13.5	7.569	-0.5516	0.5813
16	16:7442307:C:T	7442307	T	ADD	1536	-2.964	5.374	-13.5	7.569	-0.5516	0.5813
16	16:7442794:A:G	7442794	G	ADD	1536	-2.964	5.374	-13.5	7.569	-0.5516	0.5813
16	16:7442958:T:C	7442958	C	ADD	1536	-2.964	5.374	-13.5	7.569	-0.5516	0.5813
16	16:7443020:C:G	7443020	G	ADD	1536	-2.964	5.374	-13.5	7.569	-0.5516	0.5813
16	16:7443072:A:G	7443072	G	ADD	1536	-2.964	5.374	-13.5	7.569	-0.5516	0.5813
16	16:7443368:A:T	7443368	T	ADD	1536	-2.964	5.374	-13.5	7.569	-0.5516	0.5813
16	16:7443529:G:T	7443529	T	ADD	1536	-2.964	5.374	-13.5	7.569	-0.5516	0.5813
16	16:7443611:G:T	7443611	T	ADD	1536	-2.964	5.374	-13.5	7.569	-0.5516	0.5813
16	16:7443687:A:G	7443687	G	ADD	1536	-2.964	5.374	-13.5	7.569	-0.5516	0.5813
16	16:7444051:C:A	7444051	A	ADD	1536	-2.964	5.374	-13.5	7.569	-0.5516	0.5813
16	16:7444101:C:G	7444101	G	ADD	1536	-2.964	5.374	-13.5	7.569	-0.5516	0.5813
16	16:7444233:C:T	7444233	T	ADD	1536	-2.964	5.374	-13.5	7.569	-0.5516	0.5813
16	16:11547643:C:T	11547643	T	ADD	1536	-2.772	5.026	-12.62	7.078	-0.5516	0.5813
16	16:83056443:A:T	83056443	T	ADD	1536	-4.738	8.59	-21.57	12.1	-0.5515	0.5813
18	18:3392937:G:A	3392937	A	ADD	1536	2.386	4.325	-6.091	10.86	0.5516	0.5813
20	20:6068040:C:A	6068040	A	ADD	1536	-4.577	8.298	-20.84	11.69	-0.5516	0.5813
21	21:38741974:G:C	38741974	C	ADD	1536	-4.08	7.397	-18.58	10.42	-0.5516	0.5813
1	1:40260124:C:T	40260124	T	ADD	1536	-3.672	6.658	-16.72	9.377	-0.5515	0.5814
1	1:40260450:G:C	40260450	C	ADD	1536	-3.672	6.658	-16.72	9.377	-0.5515	0.5814
1	1:40261245:T:A	40261245	A	ADD	1536	-3.672	6.658	-16.72	9.377	-0.5515	0.5814
1	1:40261412:T:C	40261412	C	ADD	1536	-3.672	6.658	-16.72	9.377	-0.5515	0.5814
1	1:40261421:A:T	40261421	T	ADD	1536	-3.672	6.658	-16.72	9.377	-0.5515	0.5814
1	1:40261449:T:C	40261449	C	ADD	1536	-3.672	6.658	-16.72	9.377	-0.5515	0.5814
1	1:40262143:G:T	40262143	T	ADD	1536	-3.672	6.658	-16.72	9.377	-0.5515	0.5814
1	1:40262178:A:G	40262178	G	ADD	1536	-3.672	6.658	-16.72	9.377	-0.5515	0.5814
1	1:40262253:T:A	40262253	A	ADD	1536	-3.672	6.658	-16.72	9.377	-0.5515	0.5814
1	1:40262313:G:T	40262313	T	ADD	1536	-3.672	6.658	-16.72	9.377	-0.5515	0.5814
1	1:40262334:A:G	40262334	G	ADD	1536	-3.672	6.658	-16.72	9.377	-0.5515	0.5814
1	1:40262372:T:C	40262372	C	ADD	1536	-3.672	6.658	-16.72	9.377	-0.5515	0.5814
1	1:40262914:G:A	40262914	A	ADD	1536	-3.672	6.658	-16.72	9.377	-0.5515	0.5814
1	1:40263054:G:A	40263054	A	ADD	1536	-3.672	6.658	-16.72	9.377	-0.5515	0.5814
1	1:40263366:A:G	40263366	G	ADD	1536	-3.672	6.658	-16.72	9.377	-0.5515	0.5814
1	1:40263413:T:C	40263413	C	ADD	1536	-3.672	6.658	-16.72	9.377	-0.5515	0.5814
1	1:40263701:C:T	40263701	T	ADD	1536	-3.672	6.658	-16.72	9.377	-0.5515	0.5814
1	1:40264071:G:T	40264071	T	ADD	1536	-3.672	6.658	-16.72	9.377	-0.5515	0.5814
1	1:40264082:T:C	40264082	C	ADD	1536	-3.672	6.658	-16.72	9.377	-0.5515	0.5814
1	1:40264146:C:T	40264146	T	ADD	1536	-3.672	6.658	-16.72	9.377	-0.5515	0.5814
1	1:40264168:T:C	40264168	C	ADD	1536	-3.672	6.658	-16.72	9.377	-0.5515	0.5814
1	1:40264731:G:A	40264731	A	ADD	1536	-3.672	6.658	-16.72	9.377	-0.5515	0.5814
1	1:40264752:T:C	40264752	C	ADD	1536	-3.672	6.658	-16.72	9.377	-0.5515	0.5814
1	1:40265149:C:T	40265149	T	ADD	1536	-3.672	6.658	-16.72	9.377	-0.5515	0.5814
1	1:40265365:A:T	40265365	T	ADD	1536	-3.672	6.658	-16.72	9.377	-0.5515	0.5814
1	1:40265522:G:A	40265522	A	ADD	1536	-3.672	6.658	-16.72	9.377	-0.5515	0.5814
2	2:714817:G:T	714817	T	ADD	1536	-2.483	4.504	-11.31	6.343	-0.5514	0.5814
2	2:39892297:A:G	39892297	G	ADD	1536	-4.048	7.341	-18.44	10.34	-0.5514	0.5814
2	2:51759320:C:T	51759320	T	ADD	1536	2.618	4.747	-6.686	11.92	0.5515	0.5814
2	2:51871521:A:G	51871521	A	ADD	1536	-2.716	4.924	-12.37	6.936	-0.5514	0.5814
2	2:54030518:A:G	54030518	G	ADD	1536	-2.608	4.729	-11.88	6.661	-0.5514	0.5814
2	2:106297159:C:T	106297159	T	ADD	1536	3.67	6.657	-9.376	16.72	0.5514	0.5814
2	2:106302511:G:A	106302511	A	ADD	1536	3.67	6.657	-9.376	16.72	0.5514	0.5814
2	2:207117112:G:A	207117112	A	ADD	1536	-2.646	4.798	-12.05	6.757	-0.5515	0.5814
3	3:43201113:G:A	43201113	A	ADD	1536	-3.04	5.514	-13.85	7.767	-0.5514	0.5814
3	3:112068064:C:A	112068064	A	ADD	1536	-2.696	4.89	-12.28	6.888	-0.5514	0.5814
3	3:152472731:T:C	152472731	C	ADD	1536	-2.863	5.192	-13.04	7.313	-0.5514	0.5814
3	3:152476157:G:A	152476157	A	ADD	1536	-2.863	5.192	-13.04	7.313	-0.5514	0.5814
3	3:152481845:C:T	152481845	T	ADD	1536	-2.863	5.192	-13.04	7.313	-0.5514	0.5814
3	3:161112867:A:G	161112867	G	ADD	1536	2.497	4.527	-6.377	11.37	0.5515	0.5814
4	4:30168812:C:A	30168812	A	ADD	1536	2.455	4.453	-6.272	11.18	0.5514	0.5814
4	4:30169493:T:G	30169493	G	ADD	1536	2.455	4.453	-6.272	11.18	0.5514	0.5814
4	4:30169897:T:A	30169897	A	ADD	1536	2.455	4.453	-6.272	11.18	0.5514	0.5814
4	4:93685686:C:T	93685686	T	ADD	1536	-4.024	7.298	-18.33	10.28	-0.5514	0.5814
4	4:93687411:T:C	93687411	C	ADD	1536	-4.024	7.298	-18.33	10.28	-0.5514	0.5814
4	4:93688795:C:T	93688795	T	ADD	1536	-4.024	7.298	-18.33	10.28	-0.5514	0.5814
4	4:93691862:T:C	93691862	C	ADD	1536	-4.024	7.298	-18.33	10.28	-0.5514	0.5814
4	4:93694475:T:G	93694475	G	ADD	1536	-4.024	7.298	-18.33	10.28	-0.5514	0.5814
4	4:93694939:A:C	93694939	C	ADD	1536	-4.024	7.298	-18.33	10.28	-0.5514	0.5814
4	4:93695394:C:T	93695394	T	ADD	1536	-4.024	7.298	-18.33	10.28	-0.5514	0.5814
4	4:180827329:G:T	180827329	T	ADD	1536	4.511	8.18	-11.52	20.54	0.5515	0.5814
4	4:180827658:A:G	180827658	G	ADD	1536	2.347	4.256	-5.995	10.69	0.5514	0.5814
4	4:180827660:C:T	180827660	T	ADD	1536	2.347	4.256	-5.995	10.69	0.5514	0.5814
4	4:180828076:T:C	180828076	C	ADD	1536	2.347	4.256	-5.995	10.69	0.5514	0.5814
4	4:184253083:G:C	184253083	C	ADD	1536	3.615	6.556	-9.235	16.47	0.5514	0.5814
5	5:36343128:A:G	36343128	G	ADD	1536	-3.827	6.94	-17.43	9.775	-0.5515	0.5814
5	5:148852541:C:G	148852541	G	ADD	1536	2.41	4.37	-6.156	10.98	0.5514	0.5814
6	6:31264715:T:A	31264715	A	ADD	1536	3.687	6.685	-9.415	16.79	0.5515	0.5814
7	7:2034193:A:G	2034193	A	ADD	1536	2.521	4.571	-6.438	11.48	0.5514	0.5814
7	7:18455370:C:G	18455370	G	ADD	1536	-2.95	5.349	-13.43	7.534	-0.5514	0.5814
7	7:18456058:T:C	18456058	C	ADD	1536	-2.95	5.349	-13.43	7.534	-0.5514	0.5814
7	7:18456566:A:G	18456566	G	ADD	1536	-2.95	5.349	-13.43	7.534	-0.5514	0.5814
7	7:50576903:G:A	50576903	A	ADD	1536	2.919	5.293	-7.456	13.29	0.5514	0.5814
7	7:105485958:A:T	105485958	T	ADD	1536	2.323	4.213	-5.934	10.58	0.5515	0.5814
7	7:154472067:C:T	154472067	T	ADD	1536	-2.377	4.311	-10.83	6.072	-0.5515	0.5814
7	7:154472155:A:G	154472155	G	ADD	1536	-2.377	4.311	-10.83	6.072	-0.5515	0.5814
7	7:154472431:T:C	154472431	C	ADD	1536	-2.377	4.311	-10.83	6.072	-0.5515	0.5814
7	7:154472902:G:C	154472902	C	ADD	1536	-2.377	4.311	-10.83	6.072	-0.5515	0.5814
8	8:5791126:C:T	5791126	T	ADD	1536	-2.391	4.336	-10.89	6.107	-0.5514	0.5814
8	8:99370406:C:A	99370406	A	ADD	1536	3.217	5.834	-8.217	14.65	0.5514	0.5814
8	8:106113818:G:A	106113818	A	ADD	1536	-2.934	5.321	-13.36	7.495	-0.5514	0.5814
9	9:24933115:C:T	24933115	T	ADD	1536	-2.438	4.42	-11.1	6.226	-0.5514	0.5814
10	10:78512999:A:G	78512999	G	ADD	1536	2.823	5.119	-7.21	12.86	0.5515	0.5814
10	10:100117054:A:G	100117054	G	ADD	1536	2.457	4.456	-6.276	11.19	0.5515	0.5814
10	10:116330087:G:A	116330087	A	ADD	1536	-5.212	9.453	-23.74	13.31	-0.5514	0.5814
10	10:126240688:G:C	126240688	C	ADD	1536	2.809	5.093	-7.173	12.79	0.5515	0.5814
11	11:17668754:A:C	17668754	C	ADD	1536	3.495	6.337	-8.925	15.91	0.5515	0.5814
11	11:39309089:C:T	39309089	T	ADD	1536	-4.69	8.506	-21.36	11.98	-0.5514	0.5814
11	11:39309289:T:C	39309289	C	ADD	1536	-4.69	8.506	-21.36	11.98	-0.5514	0.5814
11	11:39310080:T:C	39310080	C	ADD	1536	-4.69	8.506	-21.36	11.98	-0.5514	0.5814
11	11:39311854:T:C	39311854	C	ADD	1536	-4.69	8.506	-21.36	11.98	-0.5514	0.5814
11	11:39312198:G:T	39312198	T	ADD	1536	-4.69	8.506	-21.36	11.98	-0.5514	0.5814
11	11:116562805:T:C	116562805	T	ADD	1536	-2.77	5.022	-12.61	7.074	-0.5515	0.5814
11	11:116565055:T:C	116565055	T	ADD	1536	-2.77	5.022	-12.61	7.074	-0.5515	0.5814
11	11:134624454:T:C	134624454	C	ADD	1536	2.555	4.634	-6.528	11.64	0.5514	0.5814
11	11:134625149:G:A	134625149	A	ADD	1536	2.555	4.634	-6.528	11.64	0.5514	0.5814
11	11:134625735:G:A	134625735	A	ADD	1536	2.555	4.634	-6.528	11.64	0.5514	0.5814
11	11:134625924:T:C	134625924	C	ADD	1536	2.555	4.634	-6.528	11.64	0.5514	0.5814
12	12:55334865:G:A	55334865	G	ADD	1536	2.311	4.191	-5.904	10.53	0.5514	0.5814
13	13:81529384:C:G	81529384	C	ADD	1536	2.408	4.367	-6.151	10.97	0.5515	0.5814
13	13:81529823:G:A	81529823	G	ADD	1536	2.408	4.367	-6.151	10.97	0.5515	0.5814
13	13:81530176:A:C	81530176	A	ADD	1536	2.408	4.367	-6.151	10.97	0.5515	0.5814
13	13:81531621:G:T	81531621	G	ADD	1536	2.408	4.367	-6.151	10.97	0.5515	0.5814
14	14:36488301:G:A	36488301	A	ADD	1536	4.205	7.624	-10.74	19.15	0.5515	0.5814
15	15:36705500:G:A	36705500	G	ADD	1536	-2.326	4.218	-10.59	5.941	-0.5514	0.5814
15	15:86228557:C:G	86228557	C	ADD	1536	2.349	4.26	-6	10.7	0.5514	0.5814
16	16:57141666:A:C	57141666	C	ADD	1536	-3.103	5.626	-14.13	7.924	-0.5515	0.5814
16	16:59578821:C:T	59578821	T	ADD	1536	2.327	4.219	-5.943	10.6	0.5515	0.5814
17	17:32296508:A:G	32296508	G	ADD	1536	2.714	4.92	-6.93	12.36	0.5515	0.5814
17	17:32296597:C:T	32296597	T	ADD	1536	2.714	4.92	-6.93	12.36	0.5515	0.5814
17	17:39552561:G:A	39552561	A	ADD	1536	-2.588	4.694	-11.79	6.611	-0.5514	0.5814
18	18:74430586:C:G	74430586	G	ADD	1536	-3.462	6.277	-15.76	8.841	-0.5515	0.5814
18	18:74431226:A:G	74431226	G	ADD	1536	-3.462	6.277	-15.76	8.841	-0.5515	0.5814
19	19:20828522:A:G	20828522	G	ADD	1536	4.819	8.739	-12.31	21.95	0.5514	0.5814
1	1:35655014:G:A	35655014	A	ADD	1536	-3.31	6.004	-15.08	8.457	-0.5513	0.5815
1	1:42142473:G:A	42142473	A	ADD	1536	-2.352	4.267	-10.71	6.01	-0.5513	0.5815
1	1:102249227:G:C	102249227	C	ADD	1536	2.76	5.006	-7.051	12.57	0.5513	0.5815
1	1:187330730:T:C	187330730	C	ADD	1536	-2.419	4.387	-11.02	6.18	-0.5513	0.5815
1	1:194116711:T:C	194116711	C	ADD	1536	-4.663	8.458	-21.24	11.91	-0.5513	0.5815
1	1:228024977:A:C	228024977	A	ADD	1536	2.55	4.624	-6.514	11.61	0.5514	0.5815
2	2:33541702:A:G	33541702	A	ADD	1536	2.412	4.376	-6.164	10.99	0.5513	0.5815
2	2:34291789:A:G	34291789	G	ADD	1536	2.595	4.707	-6.63	11.82	0.5513	0.5815
2	2:52012903:C:T	52012903	T	ADD	1536	-3.611	6.55	-16.45	9.226	-0.5513	0.5815
2	2:134259612:G:A	134259612	A	ADD	1536	-2.469	4.479	-11.25	6.309	-0.5513	0.5815
2	2:176747138:C:T	176747138	T	ADD	1536	2.724	4.94	-6.959	12.41	0.5513	0.5815
2	2:176747362:G:A	176747362	A	ADD	1536	2.724	4.94	-6.959	12.41	0.5513	0.5815
2	2:176747639:C:T	176747639	T	ADD	1536	2.724	4.94	-6.959	12.41	0.5513	0.5815
2	2:176748034:G:A	176748034	A	ADD	1536	2.724	4.94	-6.959	12.41	0.5513	0.5815
3	3:64472243:C:A	64472243	A	ADD	1536	-3.032	5.5	-13.81	7.748	-0.5513	0.5815
3	3:114909861:G:T	114909861	T	ADD	1536	4.854	8.803	-12.4	22.11	0.5514	0.5815
3	3:114910078:G:C	114910078	C	ADD	1536	4.854	8.803	-12.4	22.11	0.5514	0.5815
3	3:114918594:G:T	114918594	T	ADD	1536	4.854	8.803	-12.4	22.11	0.5514	0.5815
3	3:114923069:A:G	114923069	G	ADD	1536	4.854	8.803	-12.4	22.11	0.5514	0.5815
3	3:114924122:T:G	114924122	G	ADD	1536	4.854	8.803	-12.4	22.11	0.5514	0.5815
3	3:114927068:C:A	114927068	A	ADD	1536	4.854	8.803	-12.4	22.11	0.5514	0.5815
3	3:114932571:C:T	114932571	T	ADD	1536	4.854	8.803	-12.4	22.11	0.5514	0.5815
3	3:114939276:A:G	114939276	G	ADD	1536	4.854	8.803	-12.4	22.11	0.5514	0.5815
3	3:114940416:G:T	114940416	T	ADD	1536	4.854	8.803	-12.4	22.11	0.5514	0.5815
3	3:114946706:A:G	114946706	G	ADD	1536	4.854	8.803	-12.4	22.11	0.5514	0.5815
3	3:114948581:A:G	114948581	G	ADD	1536	4.854	8.803	-12.4	22.11	0.5514	0.5815
3	3:114949218:G:A	114949218	A	ADD	1536	4.854	8.803	-12.4	22.11	0.5514	0.5815
3	3:187658443:G:C	187658443	C	ADD	1536	3.298	5.981	-8.425	15.02	0.5513	0.5815
4	4:82547364:G:A	82547364	G	ADD	1536	3.856	6.995	-9.854	17.57	0.5513	0.5815
4	4:137142589:G:T	137142589	T	ADD	1536	2.515	4.562	-6.426	11.46	0.5513	0.5815
5	5:107088307:G:C	107088307	C	ADD	1536	4.138	7.507	-10.57	18.85	0.5513	0.5815
6	6:697754:G:A	697754	G	ADD	1536	-3.1	5.622	-14.12	7.92	-0.5513	0.5815
6	6:904662:A:G	904662	G	ADD	1536	5.093	9.238	-13.01	23.2	0.5513	0.5815
6	6:904809:T:C	904809	C	ADD	1536	5.093	9.238	-13.01	23.2	0.5513	0.5815
6	6:905880:A:C	905880	C	ADD	1536	5.093	9.238	-13.01	23.2	0.5513	0.5815
6	6:25586588:T:C	25586588	T	ADD	1536	-2.459	4.461	-11.2	6.283	-0.5513	0.5815
6	6:73558581:G:A	73558581	A	ADD	1536	4.352	7.894	-11.12	19.82	0.5513	0.5815
6	6:73560482:C:G	73560482	G	ADD	1536	4.352	7.894	-11.12	19.82	0.5513	0.5815
6	6:104182515:A:G	104182515	G	ADD	1536	2.903	5.265	-7.417	13.22	0.5514	0.5815
6	6:104182772:G:A	104182772	A	ADD	1536	2.903	5.265	-7.417	13.22	0.5514	0.5815
6	6:104182977:T:G	104182977	G	ADD	1536	2.903	5.265	-7.417	13.22	0.5514	0.5815
6	6:121145455:T:C	121145455	T	ADD	1536	-2.438	4.422	-11.1	6.229	-0.5513	0.5815
6	6:138519929:A:G	138519929	G	ADD	1536	2.333	4.232	-5.962	10.63	0.5512	0.5815
7	7:104929064:A:C	104929064	A	ADD	1536	2.533	4.594	-6.472	11.54	0.5514	0.5815
8	8:3930432:A:G	3930432	G	ADD	1536	-2.604	4.724	-11.86	6.655	-0.5513	0.5815
8	8:15534188:A:G	15534188	G	ADD	1536	-3.15	5.714	-14.35	8.048	-0.5513	0.5815
8	8:129018066:A:G	129018066	A	ADD	1536	2.739	4.969	-7	12.48	0.5513	0.5815
8	8:129018158:A:T	129018158	A	ADD	1536	2.739	4.969	-7	12.48	0.5513	0.5815
8	8:129018473:C:T	129018473	C	ADD	1536	2.739	4.969	-7	12.48	0.5513	0.5815
8	8:129019079:G:A	129019079	G	ADD	1536	2.739	4.969	-7	12.48	0.5513	0.5815
8	8:129019194:G:C	129019194	G	ADD	1536	2.739	4.969	-7	12.48	0.5513	0.5815
8	8:129019303:T:A	129019303	T	ADD	1536	2.739	4.969	-7	12.48	0.5513	0.5815
8	8:129020067:C:T	129020067	C	ADD	1536	2.739	4.969	-7	12.48	0.5513	0.5815
8	8:129020369:G:A	129020369	G	ADD	1536	2.739	4.969	-7	12.48	0.5513	0.5815
8	8:129021000:A:G	129021000	A	ADD	1536	2.739	4.969	-7	12.48	0.5513	0.5815
8	8:129021179:G:A	129021179	G	ADD	1536	2.739	4.969	-7	12.48	0.5513	0.5815
8	8:129021262:C:T	129021262	C	ADD	1536	2.739	4.969	-7	12.48	0.5513	0.5815
8	8:129021591:T:G	129021591	T	ADD	1536	2.739	4.969	-7	12.48	0.5513	0.5815
8	8:129022078:T:C	129022078	T	ADD	1536	2.739	4.969	-7	12.48	0.5513	0.5815
8	8:129022570:C:T	129022570	C	ADD	1536	2.739	4.969	-7	12.48	0.5513	0.5815
8	8:129022816:G:A	129022816	G	ADD	1536	2.739	4.969	-7	12.48	0.5513	0.5815
8	8:129022818:T:A	129022818	T	ADD	1536	2.739	4.969	-7	12.48	0.5513	0.5815
8	8:129023102:G:A	129023102	G	ADD	1536	2.739	4.969	-7	12.48	0.5513	0.5815
11	11:2292733:C:G	2292733	G	ADD	1536	2.324	4.215	-5.937	10.58	0.5513	0.5815
11	11:19726954:A:T	19726954	T	ADD	1536	-3.055	5.54	-13.91	7.804	-0.5514	0.5815
11	11:21168295:G:A	21168295	G	ADD	1536	2.478	4.496	-6.333	11.29	0.5512	0.5815
11	11:23269847:T:C	23269847	T	ADD	1536	2.353	4.268	-6.012	10.72	0.5512	0.5815
12	12:45779109:G:T	45779109	T	ADD	1536	2.385	4.327	-6.095	10.87	0.5513	0.5815
12	12:96311640:C:T	96311640	T	ADD	1536	2.416	4.382	-6.173	11	0.5513	0.5815
14	14:79857550:C:T	79857550	T	ADD	1536	-4.355	7.9	-19.84	11.13	-0.5513	0.5815
14	14:79858442:C:G	79858442	G	ADD	1536	-4.355	7.9	-19.84	11.13	-0.5513	0.5815
15	15:54203485:G:T	54203485	T	ADD	1536	3.72	6.748	-9.506	16.95	0.5513	0.5815
15	15:69719694:T:C	69719694	C	ADD	1536	3.09	5.604	-7.894	14.07	0.5513	0.5815
15	15:69733026:G:A	69733026	A	ADD	1536	3.09	5.604	-7.894	14.07	0.5513	0.5815
17	17:32916337:G:A	32916337	A	ADD	1536	-2.873	5.211	-13.09	7.341	-0.5513	0.5815
17	17:43893487:G:A	43893487	G	ADD	1536	3.605	6.539	-9.211	16.42	0.5513	0.5815
17	17:49789927:A:G	49789927	G	ADD	1536	2.519	4.569	-6.436	11.47	0.5514	0.5815
18	18:23507738:A:G	23507738	G	ADD	1536	2.837	5.146	-7.249	12.92	0.5513	0.5815
18	18:66057274:A:G	66057274	G	ADD	1536	-3.659	6.638	-16.67	9.351	-0.5513	0.5815
19	19:9048895:A:C	9048895	C	ADD	1536	2.743	4.976	-7.01	12.5	0.5513	0.5815
20	20:18377353:G:A	18377353	A	ADD	1536	-3.609	6.546	-16.44	9.221	-0.5513	0.5815
1	1:56722778:G:A	56722778	A	ADD	1536	3.03	5.498	-7.746	13.81	0.5512	0.5816
1	1:56729623:C:A	56729623	A	ADD	1536	3.03	5.498	-7.746	13.81	0.5512	0.5816
1	1:56731258:A:G	56731258	G	ADD	1536	3.03	5.498	-7.746	13.81	0.5512	0.5816
1	1:244499512:A:G	244499512	G	ADD	1536	-2.975	5.397	-13.55	7.602	-0.5512	0.5816
3	3:1648310:A:G	1648310	A	ADD	1536	-2.488	4.514	-11.34	6.359	-0.5512	0.5816
3	3:46425202:C:T	46425202	T	ADD	1536	2.848	5.167	-7.28	12.98	0.5511	0.5816
3	3:64632256:G:A	64632256	G	ADD	1536	3.873	7.027	-9.899	17.65	0.5512	0.5816
3	3:80213376:G:A	80213376	A	ADD	1536	-3.545	6.432	-16.15	9.061	-0.5512	0.5816
3	3:165326728:A:T	165326728	T	ADD	1536	3.272	5.935	-8.361	14.9	0.5512	0.5816
4	4:25046241:T:A	25046241	T	ADD	1536	-2.43	4.409	-11.07	6.211	-0.5512	0.5816
4	4:56141323:G:T	56141323	T	ADD	1536	-2.762	5.011	-12.58	7.06	-0.5511	0.5816
4	4:56141327:T:C	56141327	C	ADD	1536	-2.762	5.011	-12.58	7.06	-0.5511	0.5816
4	4:164854370:G:A	164854370	A	ADD	1536	3.008	5.457	-7.688	13.7	0.5511	0.5816
4	4:185325242:G:A	185325242	A	ADD	1536	-2.459	4.462	-11.2	6.286	-0.5512	0.5816
5	5:2288925:G:C	2288925	C	ADD	1536	-3.309	6.004	-15.08	8.458	-0.5512	0.5816
5	5:12827916:G:A	12827916	A	ADD	1536	-2.476	4.493	-11.28	6.329	-0.5512	0.5816
5	5:12833901:T:G	12833901	G	ADD	1536	-2.476	4.493	-11.28	6.329	-0.5512	0.5816
5	5:111158526:G:C	111158526	C	ADD	1536	-4.06	7.366	-18.5	10.38	-0.5512	0.5816
5	5:176155539:A:G	176155539	G	ADD	1536	-2.355	4.273	-10.73	6.02	-0.5512	0.5816
6	6:512071:T:C	512071	C	ADD	1536	2.62	4.753	-6.696	11.93	0.5512	0.5816
6	6:512951:T:C	512951	C	ADD	1536	2.62	4.753	-6.696	11.93	0.5512	0.5816
6	6:513279:G:A	513279	A	ADD	1536	2.62	4.753	-6.696	11.93	0.5512	0.5816
6	6:32757532:C:A	32757532	C	ADD	1536	2.734	4.96	-6.987	12.45	0.5512	0.5816
6	6:32757594:G:T	32757594	G	ADD	1536	2.734	4.96	-6.987	12.45	0.5512	0.5816
6	6:32757737:G:A	32757737	G	ADD	1536	2.734	4.96	-6.987	12.45	0.5512	0.5816
6	6:32757971:C:A	32757971	C	ADD	1536	2.734	4.96	-6.987	12.45	0.5512	0.5816
6	6:32758219:C:A	32758219	C	ADD	1536	2.734	4.96	-6.987	12.45	0.5512	0.5816
6	6:32758268:C:A	32758268	C	ADD	1536	2.734	4.96	-6.987	12.45	0.5512	0.5816
6	6:32758571:T:C	32758571	T	ADD	1536	2.734	4.96	-6.987	12.45	0.5512	0.5816
6	6:32758667:A:T	32758667	A	ADD	1536	2.734	4.96	-6.987	12.45	0.5512	0.5816
6	6:32759273:C:T	32759273	C	ADD	1536	2.734	4.96	-6.987	12.45	0.5512	0.5816
8	8:18814300:A:G	18814300	G	ADD	1536	2.374	4.307	-6.069	10.82	0.5511	0.5816
8	8:102746319:A:C	102746319	C	ADD	1536	4.737	8.594	-12.11	21.58	0.5511	0.5816
8	8:139344606:G:A	139344606	A	ADD	1536	3.537	6.419	-9.043	16.12	0.5511	0.5816
9	9:30036427:A:G	30036427	G	ADD	1536	-2.75	4.99	-12.53	7.03	-0.5512	0.5816
9	9:30346448:T:C	30346448	C	ADD	1536	-2.603	4.723	-11.86	6.654	-0.5512	0.5816
10	10:13701103:A:G	13701103	G	ADD	1536	-4.088	7.416	-18.62	10.45	-0.5512	0.5816
10	10:53983967:G:T	53983967	T	ADD	1536	-2.463	4.468	-11.22	6.294	-0.5512	0.5816
10	10:80904701:A:C	80904701	C	ADD	1536	2.675	4.853	-6.837	12.19	0.5512	0.5816
10	10:120268479:T:G	120268479	T	ADD	1536	-2.395	4.345	-10.91	6.121	-0.5512	0.5816
10	10:129858521:C:T	129858521	T	ADD	1536	-4.034	7.318	-18.38	10.31	-0.5512	0.5816
10	10:133289905:G:A	133289905	A	ADD	1536	2.613	4.74	-6.678	11.9	0.5512	0.5816
11	11:89862345:C:T	89862345	T	ADD	1536	2.343	4.251	-5.989	10.67	0.5511	0.5816
13	13:62651273:C:G	62651273	G	ADD	1536	4.5	8.164	-11.5	20.5	0.5512	0.5816
13	13:101587845:A:G	101587845	A	ADD	1536	-2.332	4.23	-10.62	5.96	-0.5512	0.5816
14	14:104408368:G:A	104408368	A	ADD	1536	3.913	7.099	-10	17.83	0.5512	0.5816
14	14:104408956:G:A	104408956	A	ADD	1536	3.913	7.099	-10	17.83	0.5512	0.5816
14	14:104409076:A:G	104409076	G	ADD	1536	3.913	7.099	-10	17.83	0.5512	0.5816
14	14:104409174:T:G	104409174	G	ADD	1536	3.913	7.099	-10	17.83	0.5512	0.5816
14	14:104409375:G:A	104409375	A	ADD	1536	3.913	7.099	-10	17.83	0.5512	0.5816
14	14:104409769:C:T	104409769	T	ADD	1536	3.913	7.099	-10	17.83	0.5512	0.5816
14	14:104410578:C:T	104410578	T	ADD	1536	3.913	7.099	-10	17.83	0.5512	0.5816
14	14:104410895:A:G	104410895	G	ADD	1536	3.913	7.099	-10	17.83	0.5512	0.5816
14	14:104412198:A:G	104412198	G	ADD	1536	3.913	7.099	-10	17.83	0.5512	0.5816
14	14:104412486:G:A	104412486	A	ADD	1536	3.913	7.099	-10	17.83	0.5512	0.5816
14	14:104413634:G:T	104413634	T	ADD	1536	3.913	7.099	-10	17.83	0.5512	0.5816
14	14:104413670:T:A	104413670	A	ADD	1536	3.913	7.099	-10	17.83	0.5512	0.5816
14	14:104413697:C:T	104413697	T	ADD	1536	3.913	7.099	-10	17.83	0.5512	0.5816
14	14:104413698:T:G	104413698	G	ADD	1536	3.913	7.099	-10	17.83	0.5512	0.5816
14	14:104413705:C:T	104413705	T	ADD	1536	3.913	7.099	-10	17.83	0.5512	0.5816
14	14:104413948:G:A	104413948	A	ADD	1536	3.913	7.099	-10	17.83	0.5512	0.5816
15	15:97530626:T:C	97530626	C	ADD	1536	-5.226	9.482	-23.81	13.36	-0.5511	0.5816
15	15:97531044:G:C	97531044	C	ADD	1536	-5.226	9.482	-23.81	13.36	-0.5511	0.5816
15	15:97532202:A:G	97532202	G	ADD	1536	-5.226	9.482	-23.81	13.36	-0.5511	0.5816
15	15:97532333:C:T	97532333	T	ADD	1536	-5.226	9.482	-23.81	13.36	-0.5511	0.5816
15	15:97533237:A:T	97533237	T	ADD	1536	-5.226	9.482	-23.81	13.36	-0.5511	0.5816
15	15:97533521:A:G	97533521	G	ADD	1536	-5.226	9.482	-23.81	13.36	-0.5511	0.5816
15	15:97535346:G:A	97535346	A	ADD	1536	-5.226	9.482	-23.81	13.36	-0.5511	0.5816
15	15:97535478:G:A	97535478	A	ADD	1536	-5.226	9.482	-23.81	13.36	-0.5511	0.5816
15	15:97539376:C:T	97539376	T	ADD	1536	-5.226	9.482	-23.81	13.36	-0.5511	0.5816
15	15:97543636:A:G	97543636	G	ADD	1536	-5.226	9.482	-23.81	13.36	-0.5511	0.5816
15	15:97546353:T:G	97546353	G	ADD	1536	-5.226	9.482	-23.81	13.36	-0.5511	0.5816
16	16:58931773:T:C	58931773	C	ADD	1536	-2.758	5.004	-12.57	7.05	-0.5512	0.5816
17	17:949897:G:A	949897	G	ADD	1536	-2.387	4.331	-10.88	6.102	-0.5511	0.5816
17	17:16936996:G:A	16936996	A	ADD	1536	-3.302	5.991	-15.04	8.441	-0.5512	0.5816
17	17:49351499:G:A	49351499	G	ADD	1536	-2.357	4.276	-10.74	6.024	-0.5512	0.5816
18	18:7504776:G:A	7504776	A	ADD	1536	2.397	4.35	-6.128	10.92	0.5511	0.5816
18	18:7507817:C:A	7507817	A	ADD	1536	2.397	4.35	-6.128	10.92	0.5511	0.5816
18	18:7507843:G:A	7507843	A	ADD	1536	2.397	4.35	-6.128	10.92	0.5511	0.5816
18	18:7507911:C:T	7507911	T	ADD	1536	2.397	4.35	-6.128	10.92	0.5511	0.5816
18	18:7507983:C:A	7507983	A	ADD	1536	2.397	4.35	-6.128	10.92	0.5511	0.5816
18	18:44351851:G:A	44351851	A	ADD	1536	-2.674	4.852	-12.18	6.835	-0.5512	0.5816
18	18:44352539:G:A	44352539	A	ADD	1536	-2.674	4.852	-12.18	6.835	-0.5512	0.5816
18	18:44353919:A:G	44353919	G	ADD	1536	-2.674	4.852	-12.18	6.835	-0.5512	0.5816
18	18:56200706:G:C	56200706	C	ADD	1536	2.777	5.038	-7.098	12.65	0.5511	0.5816
18	18:56202768:C:A	56202768	A	ADD	1536	2.777	5.038	-7.098	12.65	0.5511	0.5816
18	18:56203074:G:A	56203074	A	ADD	1536	2.777	5.038	-7.098	12.65	0.5511	0.5816
18	18:56203120:C:T	56203120	T	ADD	1536	2.777	5.038	-7.098	12.65	0.5511	0.5816
21	21:45610914:G:A	45610914	A	ADD	1536	-2.704	4.906	-12.32	6.911	-0.5512	0.5816
22	22:20783485:C:A	20783485	A	ADD	1536	2.811	5.101	-7.186	12.81	0.5511	0.5816
1	1:1150181:G:C	1150181	C	ADD	1536	2.839	5.152	-7.259	12.94	0.551	0.5817
1	1:1150448:T:C	1150448	C	ADD	1536	2.839	5.152	-7.259	12.94	0.551	0.5817
1	1:4575288:G:A	4575288	A	ADD	1536	-2.725	4.945	-12.42	6.968	-0.551	0.5817
1	1:71996090:C:A	71996090	A	ADD	1536	-2.464	4.472	-11.23	6.3	-0.551	0.5817
1	1:82384407:A:G	82384407	G	ADD	1536	-3.205	5.815	-14.6	8.193	-0.5511	0.5817
1	1:85842370:T:C	85842370	C	ADD	1536	-2.987	5.421	-13.61	7.637	-0.551	0.5817
1	1:85842824:A:G	85842824	G	ADD	1536	-2.987	5.421	-13.61	7.637	-0.551	0.5817
1	1:85843762:A:G	85843762	G	ADD	1536	-2.987	5.421	-13.61	7.637	-0.551	0.5817
1	1:85848566:A:G	85848566	G	ADD	1536	-2.987	5.421	-13.61	7.637	-0.551	0.5817
1	1:85848923:T:A	85848923	A	ADD	1536	-2.987	5.421	-13.61	7.637	-0.551	0.5817
1	1:85853705:A:C	85853705	C	ADD	1536	-2.987	5.421	-13.61	7.637	-0.551	0.5817
1	1:183162539:G:A	183162539	G	ADD	1536	2.51	4.554	-6.417	11.44	0.5511	0.5817
2	2:152866323:C:T	152866323	T	ADD	1536	-3.145	5.707	-14.33	8.041	-0.5511	0.5817
2	2:160805689:C:T	160805689	T	ADD	1536	2.518	4.571	-6.44	11.48	0.551	0.5817
2	2:224931792:T:A	224931792	A	ADD	1536	2.718	4.933	-6.95	12.39	0.5511	0.5817
2	2:238638120:G:A	238638120	A	ADD	1536	4.916	8.922	-12.57	22.4	0.551	0.5817
3	3:10780801:G:A	10780801	A	ADD	1536	4.118	7.473	-10.53	18.76	0.551	0.5817
3	3:10780904:A:G	10780904	G	ADD	1536	4.118	7.473	-10.53	18.76	0.551	0.5817
3	3:10780934:T:A	10780934	A	ADD	1536	4.118	7.473	-10.53	18.76	0.551	0.5817
3	3:86052689:G:A	86052689	A	ADD	1536	2.836	5.146	-7.25	12.92	0.5511	0.5817
4	4:7306223:G:A	7306223	A	ADD	1536	2.379	4.318	-6.084	10.84	0.551	0.5817
4	4:16729317:C:G	16729317	G	ADD	1536	-2.641	4.793	-12.03	6.753	-0.551	0.5817
4	4:16729669:A:G	16729669	G	ADD	1536	-2.641	4.793	-12.03	6.753	-0.551	0.5817
4	4:16908004:A:G	16908004	G	ADD	1536	-4.843	8.788	-22.07	12.38	-0.551	0.5817
4	4:25050302:T:A	25050302	A	ADD	1536	2.549	4.626	-6.518	11.62	0.551	0.5817
5	5:82504487:G:A	82504487	A	ADD	1536	-2.261	4.102	-10.3	5.779	-0.5511	0.5817
5	5:82504856:C:T	82504856	T	ADD	1536	-2.261	4.102	-10.3	5.779	-0.5511	0.5817
5	5:82508576:G:A	82508576	A	ADD	1536	-2.261	4.102	-10.3	5.779	-0.5511	0.5817
6	6:29943832:T:C	29943832	C	ADD	1536	3.014	5.471	-7.709	13.74	0.551	0.5817
6	6:29943906:T:C	29943906	C	ADD	1536	3.014	5.471	-7.709	13.74	0.551	0.5817
6	6:31299616:G:A	31299616	A	ADD	1536	-3.184	5.778	-14.51	8.14	-0.551	0.5817
6	6:31299739:G:A	31299739	A	ADD	1536	-3.184	5.778	-14.51	8.14	-0.551	0.5817
6	6:31299759:G:C	31299759	C	ADD	1536	-3.184	5.778	-14.51	8.14	-0.551	0.5817
7	7:33708138:A:G	33708138	A	ADD	1536	-2.35	4.265	-10.71	6.009	-0.551	0.5817
7	7:88435447:C:T	88435447	C	ADD	1536	-2.912	5.284	-13.27	7.445	-0.551	0.5817
8	8:26759031:G:C	26759031	C	ADD	1536	2.528	4.588	-6.464	11.52	0.5511	0.5817
8	8:79658906:T:C	79658906	C	ADD	1536	2.683	4.869	-6.86	12.23	0.5511	0.5817
8	8:142684184:G:C	142684184	C	ADD	1536	-2.367	4.297	-10.79	6.054	-0.551	0.5817
8	8:142684320:G:C	142684320	C	ADD	1536	-2.367	4.297	-10.79	6.054	-0.551	0.5817
8	8:142684336:C:T	142684336	T	ADD	1536	-2.367	4.297	-10.79	6.054	-0.551	0.5817
8	8:142684631:C:T	142684631	T	ADD	1536	-2.367	4.297	-10.79	6.054	-0.551	0.5817
9	9:26936515:C:A	26936515	C	ADD	1536	-2.453	4.452	-11.18	6.273	-0.551	0.5817
9	9:78655653:T:C	78655653	C	ADD	1536	2.798	5.077	-7.153	12.75	0.551	0.5817
10	10:2663913:G:A	2663913	A	ADD	1536	2.976	5.4	-7.608	13.56	0.551	0.5817
10	10:2664482:G:A	2664482	A	ADD	1536	2.976	5.4	-7.608	13.56	0.551	0.5817
10	10:19348701:G:A	19348701	A	ADD	1536	2.639	4.79	-6.749	12.03	0.551	0.5817
11	11:40224135:A:G	40224135	A	ADD	1536	-2.83	5.137	-12.9	7.238	-0.551	0.5817
11	11:99862172:C:T	99862172	T	ADD	1536	-3.461	6.282	-15.77	8.852	-0.551	0.5817
12	12:17837291:T:A	17837291	A	ADD	1536	-2.417	4.388	-11.02	6.182	-0.551	0.5817
12	12:97845301:A:G	97845301	G	ADD	1536	-3.951	7.17	-18	10.1	-0.551	0.5817
12	12:97847842:T:C	97847842	C	ADD	1536	-3.951	7.17	-18	10.1	-0.551	0.5817
13	13:24637455:G:T	24637455	T	ADD	1536	3.812	6.917	-9.746	17.37	0.551	0.5817
13	13:75184567:A:G	75184567	G	ADD	1536	-4.007	7.27	-18.26	10.24	-0.5511	0.5817
13	13:81531839:G:A	81531839	A	ADD	1536	2.36	4.282	-6.033	10.75	0.5511	0.5817
13	13:90776365:T:C	90776365	T	ADD	1536	2.356	4.275	-6.023	10.73	0.551	0.5817
13	13:90777278:G:A	90777278	G	ADD	1536	2.356	4.275	-6.023	10.73	0.551	0.5817
13	13:90777847:T:C	90777847	T	ADD	1536	2.356	4.275	-6.023	10.73	0.551	0.5817
13	13:90778898:A:C	90778898	A	ADD	1536	2.356	4.275	-6.023	10.73	0.551	0.5817
13	13:90780642:C:A	90780642	C	ADD	1536	2.356	4.275	-6.023	10.73	0.551	0.5817
13	13:90781124:C:A	90781124	C	ADD	1536	2.356	4.275	-6.023	10.73	0.551	0.5817
13	13:90782220:A:G	90782220	A	ADD	1536	2.356	4.275	-6.023	10.73	0.551	0.5817
13	13:90782445:G:T	90782445	G	ADD	1536	2.356	4.275	-6.023	10.73	0.551	0.5817
13	13:90783065:A:C	90783065	A	ADD	1536	2.356	4.275	-6.023	10.73	0.551	0.5817
13	13:90783565:T:C	90783565	T	ADD	1536	2.356	4.275	-6.023	10.73	0.551	0.5817
13	13:90784367:G:A	90784367	G	ADD	1536	2.356	4.275	-6.023	10.73	0.551	0.5817
13	13:90784511:A:G	90784511	A	ADD	1536	2.356	4.275	-6.023	10.73	0.551	0.5817
13	13:98278645:T:C	98278645	C	ADD	1536	-3.972	7.209	-18.1	10.16	-0.551	0.5817
13	13:98284232:A:G	98284232	G	ADD	1536	-3.972	7.209	-18.1	10.16	-0.551	0.5817
14	14:33827632:G:A	33827632	A	ADD	1536	3.178	5.766	-8.124	14.48	0.5511	0.5817
15	15:43322113:C:A	43322113	C	ADD	1536	-2.745	4.98	-12.51	7.017	-0.5511	0.5817
15	15:98819586:G:A	98819586	A	ADD	1536	-3.877	7.036	-17.67	9.913	-0.551	0.5817
16	16:68860067:T:A	68860067	A	ADD	1536	-3.98	7.222	-18.13	10.18	-0.5511	0.5817
16	16:68860344:C:T	68860344	T	ADD	1536	-3.98	7.222	-18.13	10.18	-0.5511	0.5817
16	16:68861864:G:A	68861864	A	ADD	1536	-3.98	7.222	-18.13	10.18	-0.5511	0.5817
16	16:68861904:G:A	68861904	A	ADD	1536	-3.98	7.222	-18.13	10.18	-0.5511	0.5817
18	18:68978308:T:A	68978308	A	ADD	1536	-2.853	5.179	-13	7.296	-0.551	0.5817
18	18:68978679:C:G	68978679	G	ADD	1536	-2.853	5.179	-13	7.296	-0.551	0.5817
18	18:68985670:C:T	68985670	T	ADD	1536	-2.853	5.179	-13	7.296	-0.551	0.5817
18	18:68985914:A:T	68985914	T	ADD	1536	-2.853	5.179	-13	7.296	-0.551	0.5817
18	18:68986251:C:T	68986251	T	ADD	1536	-2.853	5.179	-13	7.296	-0.551	0.5817
18	18:68990305:C:A	68990305	A	ADD	1536	-2.853	5.179	-13	7.296	-0.551	0.5817
18	18:68991684:T:A	68991684	A	ADD	1536	-2.853	5.179	-13	7.296	-0.551	0.5817
18	18:68991692:C:A	68991692	A	ADD	1536	-2.853	5.179	-13	7.296	-0.551	0.5817
18	18:68991944:C:A	68991944	A	ADD	1536	-2.853	5.179	-13	7.296	-0.551	0.5817
18	18:68992230:C:T	68992230	T	ADD	1536	-2.853	5.179	-13	7.296	-0.551	0.5817
18	18:69440930:T:C	69440930	T	ADD	1536	2.319	4.21	-5.931	10.57	0.551	0.5817
21	21:43538801:C:T	43538801	T	ADD	1536	3.145	5.708	-8.043	14.33	0.551	0.5817
1	1:1223427:G:A	1223427	A	ADD	1536	4.65	8.441	-11.89	21.19	0.5509	0.5818
3	3:12424793:T:C	12424793	T	ADD	1536	2.349	4.265	-6.009	10.71	0.5509	0.5818
3	3:52835354:C:T	52835354	T	ADD	1536	-2.368	4.298	-10.79	6.056	-0.5509	0.5818
3	3:66558460:C:A	66558460	A	ADD	1536	-4.37	7.932	-19.92	11.18	-0.5509	0.5818
3	3:130242758:G:A	130242758	A	ADD	1536	3.065	5.563	-7.838	13.97	0.5509	0.5818
3	3:152672738:C:G	152672738	G	ADD	1536	2.917	5.296	-7.463	13.3	0.5508	0.5818
3	3:152674051:A:T	152674051	T	ADD	1536	2.917	5.296	-7.463	13.3	0.5508	0.5818
3	3:152676283:A:G	152676283	G	ADD	1536	2.917	5.296	-7.463	13.3	0.5508	0.5818
3	3:152677347:T:C	152677347	C	ADD	1536	2.917	5.296	-7.463	13.3	0.5508	0.5818
4	4:69534943:T:A	69534943	A	ADD	1536	3.161	5.739	-8.087	14.41	0.5508	0.5818
4	4:165221617:A:G	165221617	G	ADD	1536	3.276	5.948	-8.381	14.93	0.5508	0.5818
4	4:182228537:A:G	182228537	G	ADD	1536	-2.864	5.199	-13.05	7.326	-0.5509	0.5818
5	5:18375748:A:G	18375748	G	ADD	1536	3.2	5.809	-8.186	14.58	0.5508	0.5818
5	5:18376315:G:A	18376315	A	ADD	1536	3.2	5.809	-8.186	14.58	0.5508	0.5818
5	5:18377024:A:G	18377024	G	ADD	1536	3.2	5.809	-8.186	14.58	0.5508	0.5818
5	5:18379665:G:T	18379665	T	ADD	1536	3.2	5.809	-8.186	14.58	0.5508	0.5818
5	5:18380408:G:T	18380408	T	ADD	1536	3.2	5.809	-8.186	14.58	0.5508	0.5818
5	5:18383077:A:C	18383077	C	ADD	1536	3.2	5.809	-8.186	14.58	0.5508	0.5818
5	5:28205236:G:A	28205236	A	ADD	1536	-2.464	4.473	-11.23	6.303	-0.5509	0.5818
5	5:28205816:G:T	28205816	T	ADD	1536	-2.464	4.473	-11.23	6.303	-0.5509	0.5818
5	5:28205883:C:A	28205883	A	ADD	1536	-2.464	4.473	-11.23	6.303	-0.5509	0.5818
5	5:28206194:C:T	28206194	T	ADD	1536	-2.464	4.473	-11.23	6.303	-0.5509	0.5818
5	5:28207188:A:G	28207188	G	ADD	1536	-2.464	4.473	-11.23	6.303	-0.5509	0.5818
5	5:28207227:T:G	28207227	G	ADD	1536	-2.464	4.473	-11.23	6.303	-0.5509	0.5818
5	5:28207761:A:G	28207761	G	ADD	1536	-2.464	4.473	-11.23	6.303	-0.5509	0.5818
5	5:28207784:T:C	28207784	C	ADD	1536	-2.464	4.473	-11.23	6.303	-0.5509	0.5818
5	5:28207817:C:T	28207817	T	ADD	1536	-2.464	4.473	-11.23	6.303	-0.5509	0.5818
5	5:28207944:G:A	28207944	A	ADD	1536	-2.464	4.473	-11.23	6.303	-0.5509	0.5818
5	5:28207978:A:G	28207978	G	ADD	1536	-2.464	4.473	-11.23	6.303	-0.5509	0.5818
5	5:28209526:G:A	28209526	A	ADD	1536	-2.464	4.473	-11.23	6.303	-0.5509	0.5818
5	5:86266939:A:G	86266939	G	ADD	1536	-2.446	4.44	-11.15	6.256	-0.5509	0.5818
6	6:16697520:C:T	16697520	C	ADD	1536	2.721	4.94	-6.961	12.4	0.5509	0.5818
6	6:33566158:A:G	33566158	A	ADD	1536	-2.333	4.236	-10.64	5.969	-0.5508	0.5818
6	6:33567622:T:C	33567622	T	ADD	1536	-2.333	4.236	-10.64	5.969	-0.5508	0.5818
6	6:33568254:A:G	33568254	A	ADD	1536	-2.333	4.236	-10.64	5.969	-0.5508	0.5818
6	6:33569757:G:A	33569757	G	ADD	1536	-2.333	4.236	-10.64	5.969	-0.5508	0.5818
7	7:31814502:C:T	31814502	T	ADD	1536	-2.861	5.194	-13.04	7.319	-0.5508	0.5818
7	7:31814736:C:T	31814736	T	ADD	1536	-2.861	5.194	-13.04	7.319	-0.5508	0.5818
8	8:8719212:A:C	8719212	C	ADD	1536	-3.41	6.19	-15.54	8.722	-0.5509	0.5818
8	8:13833568:G:T	13833568	T	ADD	1536	-2.365	4.293	-10.78	6.049	-0.5508	0.5818
8	8:103571157:A:G	103571157	G	ADD	1536	-2.425	4.402	-11.05	6.203	-0.5508	0.5818
8	8:134677451:G:A	134677451	A	ADD	1536	-4.202	7.628	-19.15	10.75	-0.5508	0.5818
8	8:134677452:G:C	134677452	C	ADD	1536	-4.202	7.628	-19.15	10.75	-0.5508	0.5818
8	8:134677667:T:C	134677667	C	ADD	1536	-4.202	7.628	-19.15	10.75	-0.5508	0.5818
9	9:4856877:G:A	4856877	G	ADD	1536	-2.328	4.225	-10.61	5.953	-0.5509	0.5818
10	10:5685301:C:T	5685301	T	ADD	1536	3.419	6.205	-8.743	15.58	0.5509	0.5818
10	10:5686373:C:G	5686373	G	ADD	1536	3.419	6.205	-8.743	15.58	0.5509	0.5818
10	10:17493857:T:C	17493857	C	ADD	1536	-2.655	4.82	-12.1	6.791	-0.5509	0.5818
10	10:73822507:C:T	73822507	T	ADD	1536	3.411	6.192	-8.725	15.55	0.5508	0.5818
11	11:19721191:T:C	19721191	C	ADD	1536	-3.051	5.539	-13.91	7.804	-0.5509	0.5818
11	11:19724875:A:G	19724875	G	ADD	1536	-3.051	5.539	-13.91	7.804	-0.5509	0.5818
12	12:29246591:C:A	29246591	A	ADD	1536	-2.837	5.151	-12.93	7.258	-0.5508	0.5818
12	12:29247991:C:T	29247991	T	ADD	1536	-2.837	5.151	-12.93	7.258	-0.5508	0.5818
12	12:29252538:C:T	29252538	T	ADD	1536	-2.837	5.151	-12.93	7.258	-0.5508	0.5818
12	12:29258327:A:G	29258327	G	ADD	1536	-2.837	5.151	-12.93	7.258	-0.5508	0.5818
12	12:29263756:G:A	29263756	A	ADD	1536	-2.837	5.151	-12.93	7.258	-0.5508	0.5818
12	12:29268617:G:A	29268617	A	ADD	1536	-2.837	5.151	-12.93	7.258	-0.5508	0.5818
12	12:33485562:G:A	33485562	A	ADD	1536	-4.266	7.745	-19.45	10.91	-0.5508	0.5818
12	12:33486026:C:T	33486026	T	ADD	1536	-4.266	7.745	-19.45	10.91	-0.5508	0.5818
12	12:33487018:C:G	33487018	G	ADD	1536	-4.266	7.745	-19.45	10.91	-0.5508	0.5818
12	12:33487833:C:A	33487833	A	ADD	1536	-4.266	7.745	-19.45	10.91	-0.5508	0.5818
12	12:33488825:A:G	33488825	G	ADD	1536	-4.266	7.745	-19.45	10.91	-0.5508	0.5818
12	12:33489247:G:C	33489247	C	ADD	1536	-4.266	7.745	-19.45	10.91	-0.5508	0.5818
12	12:33491308:G:A	33491308	A	ADD	1536	-4.266	7.745	-19.45	10.91	-0.5508	0.5818
12	12:33491579:G:A	33491579	A	ADD	1536	-4.266	7.745	-19.45	10.91	-0.5508	0.5818
12	12:33491784:G:A	33491784	A	ADD	1536	-4.266	7.745	-19.45	10.91	-0.5508	0.5818
12	12:33491897:G:C	33491897	C	ADD	1536	-4.266	7.745	-19.45	10.91	-0.5508	0.5818
12	12:33495137:A:G	33495137	G	ADD	1536	-4.266	7.745	-19.45	10.91	-0.5508	0.5818
12	12:84410620:C:T	84410620	T	ADD	1536	-2.717	4.932	-12.38	6.95	-0.5508	0.5818
12	12:84416163:G:C	84416163	C	ADD	1536	-2.717	4.932	-12.38	6.95	-0.5508	0.5818
12	12:84416753:G:A	84416753	A	ADD	1536	-2.717	4.932	-12.38	6.95	-0.5508	0.5818
12	12:84417014:T:G	84417014	G	ADD	1536	-2.717	4.932	-12.38	6.95	-0.5508	0.5818
12	12:84421335:G:A	84421335	A	ADD	1536	-2.717	4.932	-12.38	6.95	-0.5508	0.5818
12	12:84426005:G:A	84426005	A	ADD	1536	-2.717	4.932	-12.38	6.95	-0.5508	0.5818
12	12:84429013:C:A	84429013	A	ADD	1536	-2.717	4.932	-12.38	6.95	-0.5508	0.5818
12	12:85031515:A:G	85031515	G	ADD	1536	4.157	7.547	-10.63	18.95	0.5508	0.5818
14	14:47286010:G:A	47286010	A	ADD	1536	4.576	8.308	-11.71	20.86	0.5508	0.5818
14	14:47286672:T:C	47286672	C	ADD	1536	4.576	8.308	-11.71	20.86	0.5508	0.5818
14	14:97212901:A:G	97212901	G	ADD	1536	3.29	5.972	-8.415	14.99	0.5509	0.5818
14	14:97214117:A:G	97214117	G	ADD	1536	3.29	5.972	-8.415	14.99	0.5509	0.5818
14	14:97216283:G:A	97216283	A	ADD	1536	3.29	5.972	-8.415	14.99	0.5509	0.5818
14	14:97216470:G:A	97216470	A	ADD	1536	3.29	5.972	-8.415	14.99	0.5509	0.5818
14	14:97217919:G:A	97217919	A	ADD	1536	3.29	5.972	-8.415	14.99	0.5509	0.5818
17	17:7639749:G:A	7639749	G	ADD	1536	-2.715	4.929	-12.38	6.946	-0.5509	0.5818
19	19:5285570:A:G	5285570	A	ADD	1536	2.771	5.029	-7.086	12.63	0.5509	0.5818
20	20:59460087:A:G	59460087	A	ADD	1536	-2.779	5.044	-12.67	7.108	-0.5508	0.5818
22	22:23888528:A:C	23888528	C	ADD	1536	-5.153	9.356	-23.49	13.18	-0.5508	0.5818
1	1:18476084:G:A	18476084	A	ADD	1536	2.761	5.014	-7.067	12.59	0.5507	0.5819
1	1:217220574:G:A	217220574	A	ADD	1536	-5.209	9.459	-23.75	13.33	-0.5507	0.5819
2	2:54904592:G:A	54904592	A	ADD	1536	-2.544	4.618	-11.59	6.508	-0.5508	0.5819
2	2:59470345:A:C	59470345	C	ADD	1536	3.853	6.996	-9.859	17.57	0.5507	0.5819
2	2:59474658:T:C	59474658	C	ADD	1536	3.853	6.996	-9.859	17.57	0.5507	0.5819
2	2:166281132:G:A	166281132	A	ADD	1536	-2.441	4.433	-11.13	6.246	-0.5508	0.5819
2	2:166284377:T:C	166284377	C	ADD	1536	-2.441	4.433	-11.13	6.246	-0.5508	0.5819
2	2:180547971:G:T	180547971	T	ADD	1536	2.698	4.899	-6.904	12.3	0.5507	0.5819
3	3:64284208:G:T	64284208	T	ADD	1536	3.018	5.479	-7.721	13.76	0.5507	0.5819
3	3:64285015:C:A	64285015	A	ADD	1536	3.018	5.479	-7.721	13.76	0.5507	0.5819
3	3:83830588:C:T	83830588	T	ADD	1536	-3.939	7.153	-17.96	10.08	-0.5507	0.5819
3	3:83833563:G:T	83833563	T	ADD	1536	-3.939	7.153	-17.96	10.08	-0.5507	0.5819
3	3:85487816:T:C	85487816	C	ADD	1536	2.998	5.444	-7.672	13.67	0.5507	0.5819
3	3:85496784:C:T	85496784	T	ADD	1536	2.998	5.444	-7.672	13.67	0.5507	0.5819
4	4:44399961:T:A	44399961	A	ADD	1536	2.61	4.738	-6.677	11.9	0.5508	0.5819
4	4:52866468:A:G	52866468	A	ADD	1536	2.356	4.277	-6.027	10.74	0.5508	0.5819
4	4:52867437:A:C	52867437	A	ADD	1536	2.356	4.277	-6.027	10.74	0.5508	0.5819
4	4:162235960:C:A	162235960	A	ADD	1536	2.372	4.306	-6.069	10.81	0.5508	0.5819
4	4:162235993:G:A	162235993	A	ADD	1536	2.372	4.306	-6.069	10.81	0.5508	0.5819
6	6:27259767:A:T	27259767	T	ADD	1536	4.484	8.143	-11.48	20.44	0.5507	0.5819
6	6:29175769:C:T	29175769	T	ADD	1536	-2.69	4.884	-12.26	6.882	-0.5508	0.5819
6	6:31461925:C:A	31461925	A	ADD	1536	-3.135	5.691	-14.29	8.02	-0.5508	0.5819
6	6:31462002:G:C	31462002	C	ADD	1536	-3.135	5.691	-14.29	8.02	-0.5508	0.5819
6	6:50826845:C:A	50826845	A	ADD	1536	2.289	4.157	-5.858	10.44	0.5507	0.5819
6	6:50832457:C:A	50832457	A	ADD	1536	2.289	4.157	-5.858	10.44	0.5507	0.5819
6	6:50834379:T:C	50834379	C	ADD	1536	2.289	4.157	-5.858	10.44	0.5507	0.5819
6	6:50835607:C:T	50835607	T	ADD	1536	2.289	4.157	-5.858	10.44	0.5507	0.5819
6	6:50835815:G:A	50835815	A	ADD	1536	2.289	4.157	-5.858	10.44	0.5507	0.5819
6	6:82793086:A:G	82793086	G	ADD	1536	3.711	6.738	-9.496	16.92	0.5507	0.5819
6	6:82794450:C:A	82794450	A	ADD	1536	3.711	6.738	-9.496	16.92	0.5507	0.5819
6	6:82796404:G:A	82796404	A	ADD	1536	3.711	6.738	-9.496	16.92	0.5507	0.5819
6	6:82796643:G:A	82796643	A	ADD	1536	3.711	6.738	-9.496	16.92	0.5507	0.5819
6	6:82801330:C:G	82801330	G	ADD	1536	3.711	6.738	-9.496	16.92	0.5507	0.5819
6	6:121542358:G:A	121542358	G	ADD	1536	3.226	5.858	-8.255	14.71	0.5508	0.5819
6	6:135399065:C:G	135399065	G	ADD	1536	2.834	5.145	-7.251	12.92	0.5508	0.5819
6	6:135401112:C:G	135401112	G	ADD	1536	2.834	5.145	-7.251	12.92	0.5508	0.5819
6	6:135403624:C:T	135403624	T	ADD	1536	2.834	5.145	-7.251	12.92	0.5508	0.5819
8	8:78220376:C:T	78220376	T	ADD	1536	3.076	5.585	-7.871	14.02	0.5507	0.5819
8	8:95016663:G:C	95016663	C	ADD	1536	-2.499	4.538	-11.39	6.396	-0.5507	0.5819
8	8:95018411:G:A	95018411	A	ADD	1536	-2.499	4.538	-11.39	6.396	-0.5507	0.5819
8	8:138532942:G:T	138532942	T	ADD	1536	-2.774	5.037	-12.65	7.099	-0.5507	0.5819
8	8:138533095:G:T	138533095	T	ADD	1536	-2.774	5.037	-12.65	7.099	-0.5507	0.5819
8	8:138534418:C:A	138534418	A	ADD	1536	-2.774	5.037	-12.65	7.099	-0.5507	0.5819
8	8:138534526:A:G	138534526	G	ADD	1536	-2.774	5.037	-12.65	7.099	-0.5507	0.5819
9	9:104726569:A:C	104726569	C	ADD	1536	-2.372	4.308	-10.82	6.072	-0.5507	0.5819
9	9:104733262:G:A	104733262	A	ADD	1536	-2.372	4.308	-10.82	6.072	-0.5507	0.5819
10	10:6916255:C:T	6916255	T	ADD	1536	2.403	4.363	-6.149	10.95	0.5507	0.5819
10	10:50124080:C:A	50124080	A	ADD	1536	2.429	4.41	-6.214	11.07	0.5508	0.5819
10	10:85999768:G:A	85999768	A	ADD	1536	-3.545	6.437	-16.16	9.07	-0.5508	0.5819
10	10:109547251:A:C	109547251	C	ADD	1536	2.621	4.759	-6.706	11.95	0.5508	0.5819
10	10:109548351:G:A	109548351	A	ADD	1536	2.621	4.759	-6.706	11.95	0.5508	0.5819
10	10:109548708:G:A	109548708	A	ADD	1536	2.621	4.759	-6.706	11.95	0.5508	0.5819
10	10:123352317:A:G	123352317	A	ADD	1536	-2.467	4.479	-11.25	6.312	-0.5507	0.5819
11	11:1945884:G:A	1945884	G	ADD	1536	-2.428	4.41	-11.07	6.214	-0.5507	0.5819
11	11:2321050:A:G	2321050	G	ADD	1536	3	5.447	-7.676	13.68	0.5508	0.5819
12	12:50120901:A:C	50120901	C	ADD	1536	-2.468	4.481	-11.25	6.314	-0.5508	0.5819
12	12:91471945:T:A	91471945	A	ADD	1536	-2.56	4.649	-11.67	6.551	-0.5507	0.5819
12	12:91472682:G:A	91472682	A	ADD	1536	-2.56	4.649	-11.67	6.551	-0.5507	0.5819
12	12:91473548:T:G	91473548	G	ADD	1536	-2.56	4.649	-11.67	6.551	-0.5507	0.5819
12	12:91475045:A:G	91475045	G	ADD	1536	-2.56	4.649	-11.67	6.551	-0.5507	0.5819
12	12:91475374:A:T	91475374	T	ADD	1536	-2.56	4.649	-11.67	6.551	-0.5507	0.5819
12	12:91476882:A:T	91476882	T	ADD	1536	-2.56	4.649	-11.67	6.551	-0.5507	0.5819
12	12:91478051:T:C	91478051	C	ADD	1536	-2.56	4.649	-11.67	6.551	-0.5507	0.5819
12	12:91479036:T:A	91479036	A	ADD	1536	-2.56	4.649	-11.67	6.551	-0.5507	0.5819
12	12:91479640:C:T	91479640	T	ADD	1536	-2.56	4.649	-11.67	6.551	-0.5507	0.5819
12	12:91480791:C:T	91480791	T	ADD	1536	-2.56	4.649	-11.67	6.551	-0.5507	0.5819
12	12:91481305:G:C	91481305	C	ADD	1536	-2.56	4.649	-11.67	6.551	-0.5507	0.5819
12	12:91485015:G:T	91485015	T	ADD	1536	-2.56	4.649	-11.67	6.551	-0.5507	0.5819
12	12:91485572:C:T	91485572	T	ADD	1536	-2.56	4.649	-11.67	6.551	-0.5507	0.5819
12	12:91487203:T:G	91487203	G	ADD	1536	-2.56	4.649	-11.67	6.551	-0.5507	0.5819
13	13:50259987:C:T	50259987	C	ADD	1536	2.581	4.685	-6.602	11.76	0.5508	0.5819
13	13:50260029:G:A	50260029	G	ADD	1536	2.581	4.685	-6.602	11.76	0.5508	0.5819
13	13:50260167:G:A	50260167	G	ADD	1536	2.581	4.685	-6.602	11.76	0.5508	0.5819
13	13:53478832:C:T	53478832	T	ADD	1536	-2.664	4.837	-12.14	6.817	-0.5507	0.5819
13	13:71537196:A:G	71537196	A	ADD	1536	2.568	4.662	-6.57	11.71	0.5508	0.5819
13	13:90771595:T:C	90771595	C	ADD	1536	-3.886	7.057	-17.72	9.946	-0.5507	0.5819
13	13:90771627:G:A	90771627	A	ADD	1536	-3.886	7.057	-17.72	9.946	-0.5507	0.5819
14	14:62539451:G:A	62539451	A	ADD	1536	2.365	4.294	-6.052	10.78	0.5507	0.5819
18	18:1594121:A:C	1594121	A	ADD	1536	-2.954	5.364	-13.47	7.56	-0.5507	0.5819
18	18:21664435:T:C	21664435	T	ADD	1536	2.353	4.273	-6.021	10.73	0.5508	0.5819
18	18:21664625:T:C	21664625	T	ADD	1536	2.353	4.273	-6.021	10.73	0.5508	0.5819
18	18:21665224:G:A	21665224	G	ADD	1536	2.353	4.273	-6.021	10.73	0.5508	0.5819
18	18:21666008:G:T	21666008	G	ADD	1536	2.353	4.273	-6.021	10.73	0.5508	0.5819
18	18:21666222:A:G	21666222	A	ADD	1536	2.353	4.273	-6.021	10.73	0.5508	0.5819
18	18:21666390:G:A	21666390	G	ADD	1536	2.353	4.273	-6.021	10.73	0.5508	0.5819
18	18:32851852:G:A	32851852	A	ADD	1536	-2.449	4.447	-11.17	6.267	-0.5507	0.5819
18	18:32851902:C:G	32851902	G	ADD	1536	-2.449	4.447	-11.17	6.267	-0.5507	0.5819
18	18:32851960:C:T	32851960	T	ADD	1536	-2.449	4.447	-11.17	6.267	-0.5507	0.5819
18	18:32852261:T:A	32852261	A	ADD	1536	-2.449	4.447	-11.17	6.267	-0.5507	0.5819
20	20:15781605:T:A	15781605	A	ADD	1536	-3.199	5.809	-14.58	8.187	-0.5507	0.5819
20	20:44231882:A:G	44231882	G	ADD	1536	2.99	5.429	-7.651	13.63	0.5507	0.5819
20	20:44236252:C:T	44236252	T	ADD	1536	2.99	5.429	-7.651	13.63	0.5507	0.5819
20	20:44238146:C:G	44238146	G	ADD	1536	2.99	5.429	-7.651	13.63	0.5507	0.5819
20	20:44238545:T:C	44238545	C	ADD	1536	2.99	5.429	-7.651	13.63	0.5507	0.5819
21	21:31096218:T:G	31096218	G	ADD	1536	3.595	6.526	-9.197	16.39	0.5508	0.5819
21	21:31100834:G:A	31100834	A	ADD	1536	3.595	6.526	-9.197	16.39	0.5508	0.5819
21	21:31101485:C:T	31101485	T	ADD	1536	3.595	6.526	-9.197	16.39	0.5508	0.5819
1	1:4648581:C:T	4648581	T	ADD	1536	-2.828	5.137	-12.9	7.24	-0.5506	0.582
1	1:4648786:A:G	4648786	G	ADD	1536	-2.828	5.137	-12.9	7.24	-0.5506	0.582
1	1:4649157:A:G	4649157	G	ADD	1536	-2.828	5.137	-12.9	7.24	-0.5506	0.582
1	1:218932532:A:G	218932532	G	ADD	1536	-2.451	4.453	-11.18	6.276	-0.5506	0.582
2	2:43362:G:A	43362	A	ADD	1536	3.298	5.991	-8.443	15.04	0.5505	0.582
2	2:152044794:A:G	152044794	G	ADD	1536	4.123	7.489	-10.55	18.8	0.5506	0.582
2	2:236545422:G:T	236545422	T	ADD	1536	-2.575	4.677	-11.74	6.591	-0.5507	0.582
4	4:166160671:C:A	166160671	A	ADD	1536	4.408	8.007	-11.28	20.1	0.5506	0.582
4	4:166178678:T:G	166178678	G	ADD	1536	4.408	8.007	-11.28	20.1	0.5506	0.582
5	5:12847129:C:T	12847129	T	ADD	1536	-2.471	4.489	-11.27	6.327	-0.5505	0.582
5	5:128312205:C:T	128312205	T	ADD	1536	2.729	4.956	-6.985	12.44	0.5507	0.582
5	5:154039972:G:A	154039972	A	ADD	1536	2.902	5.27	-7.428	13.23	0.5506	0.582
7	7:10136474:A:G	10136474	G	ADD	1536	-2.62	4.758	-11.94	6.705	-0.5506	0.582
7	7:14836160:C:T	14836160	T	ADD	1536	2.305	4.186	-5.899	10.51	0.5506	0.582
7	7:14836444:C:A	14836444	A	ADD	1536	2.305	4.186	-5.899	10.51	0.5506	0.582
7	7:20124977:A:G	20124977	A	ADD	1536	-2.398	4.354	-10.93	6.136	-0.5507	0.582
7	7:109848853:A:G	109848853	G	ADD	1536	4.508	8.188	-11.54	20.56	0.5506	0.582
8	8:12840361:A:C	12840361	C	ADD	1536	-3.191	5.796	-14.55	8.168	-0.5506	0.582
8	8:12841277:C:T	12841277	T	ADD	1536	-3.191	5.796	-14.55	8.168	-0.5506	0.582
8	8:12842258:A:T	12842258	T	ADD	1536	-3.191	5.796	-14.55	8.168	-0.5506	0.582
8	8:15229671:T:C	15229671	C	ADD	1536	-2.32	4.214	-10.58	5.939	-0.5506	0.582
8	8:70620957:G:A	70620957	A	ADD	1536	2.386	4.334	-6.108	10.88	0.5505	0.582
10	10:50825191:C:T	50825191	T	ADD	1536	2.808	5.101	-7.188	12.81	0.5506	0.582
11	11:1920285:A:G	1920285	G	ADD	1536	2.633	4.782	-6.739	12	0.5506	0.582
11	11:1925953:A:G	1925953	G	ADD	1536	2.633	4.782	-6.739	12	0.5506	0.582
11	11:12432686:T:C	12432686	C	ADD	1536	2.674	4.857	-6.845	12.19	0.5505	0.582
11	11:24534980:C:A	24534980	C	ADD	1536	2.9	5.267	-7.424	13.22	0.5506	0.582
11	11:100937307:C:A	100937307	A	ADD	1536	2.966	5.386	-7.591	13.52	0.5506	0.582
11	11:100938444:C:G	100938444	G	ADD	1536	2.966	5.386	-7.591	13.52	0.5506	0.582
11	11:100938668:C:T	100938668	T	ADD	1536	2.966	5.386	-7.591	13.52	0.5506	0.582
11	11:100939638:T:C	100939638	C	ADD	1536	2.966	5.386	-7.591	13.52	0.5506	0.582
11	11:100939982:A:C	100939982	C	ADD	1536	2.966	5.386	-7.591	13.52	0.5506	0.582
11	11:100939999:T:A	100939999	A	ADD	1536	2.966	5.386	-7.591	13.52	0.5506	0.582
11	11:100940558:A:G	100940558	G	ADD	1536	2.966	5.386	-7.591	13.52	0.5506	0.582
11	11:100940574:A:G	100940574	G	ADD	1536	2.966	5.386	-7.591	13.52	0.5506	0.582
11	11:100944375:G:T	100944375	T	ADD	1536	2.966	5.386	-7.591	13.52	0.5506	0.582
11	11:100944910:C:A	100944910	A	ADD	1536	2.966	5.386	-7.591	13.52	0.5506	0.582
11	11:100945830:C:T	100945830	T	ADD	1536	2.966	5.386	-7.591	13.52	0.5506	0.582
11	11:100946061:C:T	100946061	T	ADD	1536	2.966	5.386	-7.591	13.52	0.5506	0.582
11	11:100947752:C:T	100947752	T	ADD	1536	2.966	5.386	-7.591	13.52	0.5506	0.582
11	11:100951746:C:G	100951746	G	ADD	1536	2.966	5.386	-7.591	13.52	0.5506	0.582
11	11:100952124:C:G	100952124	G	ADD	1536	2.966	5.386	-7.591	13.52	0.5506	0.582
11	11:100954738:C:T	100954738	T	ADD	1536	2.966	5.386	-7.591	13.52	0.5506	0.582
11	11:100954914:A:G	100954914	G	ADD	1536	2.966	5.386	-7.591	13.52	0.5506	0.582
11	11:100955282:C:G	100955282	G	ADD	1536	2.966	5.386	-7.591	13.52	0.5506	0.582
11	11:100956220:C:T	100956220	T	ADD	1536	2.966	5.386	-7.591	13.52	0.5506	0.582
11	11:116952200:C:T	116952200	T	ADD	1536	5.264	9.563	-13.48	24.01	0.5505	0.582
11	11:116956157:T:G	116956157	G	ADD	1536	5.264	9.563	-13.48	24.01	0.5505	0.582
11	11:116956665:G:A	116956665	A	ADD	1536	5.264	9.563	-13.48	24.01	0.5505	0.582
11	11:116960497:G:C	116960497	C	ADD	1536	5.264	9.563	-13.48	24.01	0.5505	0.582
11	11:116961802:A:T	116961802	T	ADD	1536	5.264	9.563	-13.48	24.01	0.5505	0.582
11	11:116963897:C:A	116963897	A	ADD	1536	5.264	9.563	-13.48	24.01	0.5505	0.582
11	11:116963965:C:T	116963965	T	ADD	1536	5.264	9.563	-13.48	24.01	0.5505	0.582
12	12:129893864:G:C	129893864	C	ADD	1536	-3.433	6.236	-15.65	8.788	-0.5506	0.582
13	13:54047978:G:A	54047978	A	ADD	1536	-2.625	4.767	-11.97	6.719	-0.5506	0.582
13	13:54048078:G:A	54048078	A	ADD	1536	-2.625	4.767	-11.97	6.719	-0.5506	0.582
13	13:75052279:C:A	75052279	A	ADD	1536	-3.365	6.112	-15.34	8.614	-0.5506	0.582
13	13:90723917:T:C	90723917	T	ADD	1536	2.56	4.651	-6.554	11.68	0.5506	0.582
13	13:90724514:T:C	90724514	T	ADD	1536	2.56	4.651	-6.554	11.68	0.5506	0.582
13	13:90725963:T:C	90725963	T	ADD	1536	2.56	4.651	-6.554	11.68	0.5506	0.582
13	13:90726064:G:A	90726064	G	ADD	1536	2.56	4.651	-6.554	11.68	0.5506	0.582
13	13:90733811:G:C	90733811	G	ADD	1536	2.56	4.651	-6.554	11.68	0.5506	0.582
13	13:90735185:T:C	90735185	T	ADD	1536	2.56	4.651	-6.554	11.68	0.5506	0.582
13	13:90735691:A:C	90735691	A	ADD	1536	2.56	4.651	-6.554	11.68	0.5506	0.582
13	13:90735792:A:G	90735792	A	ADD	1536	2.56	4.651	-6.554	11.68	0.5506	0.582
13	13:90737810:G:C	90737810	G	ADD	1536	2.56	4.651	-6.554	11.68	0.5506	0.582
13	13:90737852:A:G	90737852	A	ADD	1536	2.56	4.651	-6.554	11.68	0.5506	0.582
13	13:90738253:C:T	90738253	C	ADD	1536	2.56	4.651	-6.554	11.68	0.5506	0.582
13	13:109376197:C:A	109376197	C	ADD	1536	2.665	4.84	-6.821	12.15	0.5506	0.582
14	14:25588029:A:G	25588029	G	ADD	1536	-2.95	5.359	-13.45	7.553	-0.5505	0.582
14	14:51552126:G:A	51552126	A	ADD	1536	4.559	8.279	-11.67	20.79	0.5507	0.582
15	15:93074890:C:A	93074890	A	ADD	1536	-2.465	4.477	-11.24	6.309	-0.5506	0.582
15	15:95366798:G:A	95366798	A	ADD	1536	-2.67	4.85	-12.18	6.835	-0.5506	0.582
16	16:81444857:A:G	81444857	G	ADD	1536	-2.503	4.545	-11.41	6.406	-0.5506	0.582
17	17:36124082:A:G	36124082	G	ADD	1536	-2.262	4.108	-10.31	5.79	-0.5506	0.582
20	20:6465633:C:T	6465633	T	ADD	1536	-3.157	5.734	-14.4	8.082	-0.5505	0.582
21	21:43557430:G:A	43557430	A	ADD	1536	2.65	4.814	-6.785	12.09	0.5505	0.582
21	21:43557445:C:T	43557445	T	ADD	1536	2.65	4.814	-6.785	12.09	0.5505	0.582
1	1:65466586:A:G	65466586	G	ADD	1536	2.617	4.755	-6.701	11.94	0.5505	0.5821
2	2:64620637:A:G	64620637	A	ADD	1536	4.312	7.835	-11.04	19.67	0.5504	0.5821
2	2:135191207:C:T	135191207	T	ADD	1536	4.094	7.439	-10.48	18.67	0.5504	0.5821
2	2:205065159:G:A	205065159	A	ADD	1536	2.377	4.319	-6.088	10.84	0.5504	0.5821
3	3:14488225:A:G	14488225	G	ADD	1536	-2.446	4.445	-11.16	6.265	-0.5504	0.5821
3	3:16675587:C:G	16675587	G	ADD	1536	2.636	4.789	-6.75	12.02	0.5504	0.5821
3	3:55976133:C:T	55976133	T	ADD	1536	-2.657	4.826	-12.12	6.803	-0.5505	0.5821
3	3:55976617:G:A	55976617	A	ADD	1536	-2.657	4.826	-12.12	6.803	-0.5505	0.5821
3	3:55977888:G:A	55977888	A	ADD	1536	-2.657	4.826	-12.12	6.803	-0.5505	0.5821
3	3:55982002:G:T	55982002	T	ADD	1536	-2.657	4.826	-12.12	6.803	-0.5505	0.5821
3	3:55982344:T:C	55982344	C	ADD	1536	-2.657	4.826	-12.12	6.803	-0.5505	0.5821
3	3:55983084:G:A	55983084	A	ADD	1536	-2.657	4.826	-12.12	6.803	-0.5505	0.5821
3	3:55983860:G:A	55983860	A	ADD	1536	-2.657	4.826	-12.12	6.803	-0.5505	0.5821
3	3:55985112:G:A	55985112	A	ADD	1536	-2.657	4.826	-12.12	6.803	-0.5505	0.5821
3	3:55989938:G:A	55989938	A	ADD	1536	-2.657	4.826	-12.12	6.803	-0.5505	0.5821
3	3:55992812:G:C	55992812	C	ADD	1536	-2.657	4.826	-12.12	6.803	-0.5505	0.5821
3	3:86010600:G:A	86010600	A	ADD	1536	-3.188	5.792	-14.54	8.164	-0.5504	0.5821
3	3:86011502:A:G	86011502	G	ADD	1536	-3.188	5.792	-14.54	8.164	-0.5504	0.5821
4	4:5753977:G:T	5753977	T	ADD	1536	2.579	4.686	-6.606	11.76	0.5504	0.5821
4	4:137645705:A:G	137645705	G	ADD	1536	-4.013	7.29	-18.3	10.28	-0.5504	0.5821
4	4:169538426:G:A	169538426	A	ADD	1536	-2.281	4.145	-10.41	5.842	-0.5504	0.5821
4	4:182482074:T:C	182482074	C	ADD	1536	-3.382	6.143	-15.42	8.659	-0.5505	0.5821
4	4:188004538:C:A	188004538	A	ADD	1536	2.391	4.344	-6.123	10.91	0.5504	0.5821
5	5:38757173:T:C	38757173	C	ADD	1536	-2.447	4.446	-11.16	6.266	-0.5505	0.5821
5	5:66017911:A:G	66017911	G	ADD	1536	2.711	4.925	-6.942	12.36	0.5504	0.5821
5	5:66017952:G:A	66017952	A	ADD	1536	2.711	4.925	-6.942	12.36	0.5504	0.5821
6	6:14027041:G:A	14027041	G	ADD	1536	3.75	6.813	-9.603	17.1	0.5504	0.5821
6	6:22420000:C:T	22420000	T	ADD	1536	3.162	5.744	-8.097	14.42	0.5504	0.5821
6	6:80258802:A:G	80258802	A	ADD	1536	-2.367	4.3	-10.79	6.061	-0.5504	0.5821
6	6:96747521:G:C	96747521	C	ADD	1536	3.097	5.626	-7.93	14.12	0.5504	0.5821
6	6:112183458:G:C	112183458	C	ADD	1536	2.639	4.793	-6.756	12.03	0.5505	0.5821
7	7:20998875:C:T	20998875	T	ADD	1536	3.242	5.889	-8.301	14.78	0.5505	0.5821
7	7:28243727:C:T	28243727	T	ADD	1536	2.825	5.132	-7.233	12.88	0.5505	0.5821
7	7:28243775:G:A	28243775	A	ADD	1536	2.825	5.132	-7.233	12.88	0.5505	0.5821
7	7:28243789:G:A	28243789	A	ADD	1536	2.825	5.132	-7.233	12.88	0.5505	0.5821
7	7:28244758:A:G	28244758	G	ADD	1536	2.825	5.132	-7.233	12.88	0.5505	0.5821
7	7:28244790:A:T	28244790	T	ADD	1536	2.825	5.132	-7.233	12.88	0.5505	0.5821
7	7:28246051:T:A	28246051	A	ADD	1536	2.825	5.132	-7.233	12.88	0.5505	0.5821
7	7:104440625:G:A	104440625	G	ADD	1536	3.833	6.965	-9.818	17.48	0.5504	0.5821
8	8:18574874:T:C	18574874	C	ADD	1536	3.218	5.846	-8.239	14.68	0.5505	0.5821
8	8:138178808:C:G	138178808	G	ADD	1536	3.588	6.518	-9.188	16.36	0.5504	0.5821
8	8:138179020:G:A	138179020	A	ADD	1536	3.588	6.518	-9.188	16.36	0.5504	0.5821
10	10:112908968:G:A	112908968	A	ADD	1536	-3.189	5.793	-14.54	8.165	-0.5504	0.5821
10	10:116174259:T:C	116174259	C	ADD	1536	-2.372	4.309	-10.82	6.074	-0.5504	0.5821
12	12:115132386:A:G	115132386	A	ADD	1536	-2.651	4.816	-12.09	6.788	-0.5504	0.5821
13	13:78305802:G:A	78305802	A	ADD	1536	3.494	6.348	-8.947	15.94	0.5504	0.5821
13	13:78319623:G:C	78319623	C	ADD	1536	3.494	6.348	-8.947	15.94	0.5504	0.5821
14	14:65602287:T:A	65602287	A	ADD	1536	3.036	5.517	-7.776	13.85	0.5504	0.5821
15	15:26627221:C:T	26627221	T	ADD	1536	-3.339	6.067	-15.23	8.552	-0.5504	0.5821
15	15:26627500:C:T	26627500	T	ADD	1536	-3.339	6.067	-15.23	8.552	-0.5504	0.5821
15	15:26627571:C:T	26627571	T	ADD	1536	-3.339	6.067	-15.23	8.552	-0.5504	0.5821
16	16:80661619:G:A	80661619	A	ADD	1536	3.755	6.822	-9.615	17.13	0.5505	0.5821
16	16:85950921:A:G	85950921	G	ADD	1536	-2.598	4.72	-11.85	6.653	-0.5504	0.5821
16	16:85951258:A:G	85951258	G	ADD	1536	-2.598	4.72	-11.85	6.653	-0.5504	0.5821
18	18:7503766:A:G	7503766	G	ADD	1536	2.394	4.349	-6.13	10.92	0.5504	0.5821
18	18:42849939:T:C	42849939	C	ADD	1536	-4.285	7.784	-19.54	10.97	-0.5504	0.5821
19	19:2547015:A:C	2547015	C	ADD	1536	-3.194	5.803	-14.57	8.18	-0.5504	0.5821
21	21:31034435:G:A	31034435	A	ADD	1536	-4.543	8.253	-20.72	11.63	-0.5505	0.5821
1	1:61683381:C:G	61683381	G	ADD	1536	-2.947	5.355	-13.44	7.549	-0.5503	0.5822
1	1:102193300:A:C	102193300	C	ADD	1536	2.815	5.115	-7.21	12.84	0.5504	0.5822
1	1:162202488:A:G	162202488	G	ADD	1536	2.301	4.182	-5.895	10.5	0.5503	0.5822
2	2:30889642:G:A	30889642	A	ADD	1536	4.02	7.305	-10.3	18.34	0.5503	0.5822
2	2:60421296:A:G	60421296	G	ADD	1536	3.665	6.661	-9.39	16.72	0.5503	0.5822
2	2:77428101:C:A	77428101	A	ADD	1536	-4.639	8.43	-21.16	11.88	-0.5504	0.5822
2	2:176976872:A:G	176976872	G	ADD	1536	2.716	4.934	-6.956	12.39	0.5504	0.5822
2	2:176976873:A:G	176976873	G	ADD	1536	2.716	4.934	-6.956	12.39	0.5504	0.5822
3	3:64294359:C:A	64294359	C	ADD	1536	3.327	6.047	-8.524	15.18	0.5503	0.5822
3	3:110931807:G:A	110931807	A	ADD	1536	3.655	6.641	-9.362	16.67	0.5503	0.5822
3	3:122589731:A:G	122589731	G	ADD	1536	5.331	9.686	-13.65	24.31	0.5504	0.5822
3	3:122593779:A:T	122593779	T	ADD	1536	5.331	9.686	-13.65	24.31	0.5504	0.5822
3	3:122595788:G:A	122595788	A	ADD	1536	5.331	9.686	-13.65	24.31	0.5504	0.5822
3	3:122597833:A:G	122597833	G	ADD	1536	5.331	9.686	-13.65	24.31	0.5504	0.5822
3	3:122598840:A:G	122598840	G	ADD	1536	5.331	9.686	-13.65	24.31	0.5504	0.5822
3	3:122600280:G:A	122600280	A	ADD	1536	5.331	9.686	-13.65	24.31	0.5504	0.5822
3	3:122606715:G:A	122606715	A	ADD	1536	5.331	9.686	-13.65	24.31	0.5504	0.5822
3	3:122607141:G:C	122607141	C	ADD	1536	5.331	9.686	-13.65	24.31	0.5504	0.5822
3	3:182764954:T:C	182764954	C	ADD	1536	-2.367	4.302	-10.8	6.064	-0.5503	0.5822
3	3:182768216:C:T	182768216	T	ADD	1536	-2.367	4.302	-10.8	6.064	-0.5503	0.5822
3	3:182769074:T:C	182769074	C	ADD	1536	-2.367	4.302	-10.8	6.064	-0.5503	0.5822
3	3:182769105:G:A	182769105	A	ADD	1536	-2.367	4.302	-10.8	6.064	-0.5503	0.5822
4	4:21565822:A:G	21565822	G	ADD	1536	2.534	4.605	-6.492	11.56	0.5503	0.5822
4	4:21567499:C:G	21567499	G	ADD	1536	2.534	4.605	-6.492	11.56	0.5503	0.5822
4	4:21568248:T:C	21568248	C	ADD	1536	2.534	4.605	-6.492	11.56	0.5503	0.5822
4	4:55380653:T:C	55380653	C	ADD	1536	4.893	8.893	-12.54	22.32	0.5502	0.5822
4	4:170029901:G:C	170029901	C	ADD	1536	3.236	5.88	-8.288	14.76	0.5503	0.5822
4	4:170035003:G:C	170035003	C	ADD	1536	3.236	5.88	-8.288	14.76	0.5503	0.5822
5	5:18168945:A:G	18168945	A	ADD	1536	-2.425	4.407	-11.06	6.212	-0.5504	0.5822
5	5:164723066:A:C	164723066	C	ADD	1536	2.36	4.288	-6.045	10.76	0.5503	0.5822
5	5:180664105:C:G	180664105	G	ADD	1536	-2.522	4.583	-11.5	6.461	-0.5503	0.5822
6	6:11103038:C:T	11103038	T	ADD	1536	-2.327	4.229	-10.62	5.962	-0.5503	0.5822
6	6:17299872:T:C	17299872	T	ADD	1536	-2.425	4.407	-11.06	6.212	-0.5504	0.5822
6	6:19743070:C:T	19743070	T	ADD	1536	2.455	4.461	-6.289	11.2	0.5503	0.5822
6	6:21392864:A:G	21392864	A	ADD	1536	-2.473	4.494	-11.28	6.335	-0.5504	0.5822
6	6:29340237:A:G	29340237	G	ADD	1536	-3.197	5.81	-14.58	8.19	-0.5503	0.5822
6	6:29658357:C:T	29658357	T	ADD	1536	-2.603	4.73	-11.87	6.667	-0.5504	0.5822
6	6:29658864:G:A	29658864	A	ADD	1536	-2.603	4.73	-11.87	6.667	-0.5504	0.5822
6	6:29660892:T:G	29660892	G	ADD	1536	-2.603	4.73	-11.87	6.667	-0.5504	0.5822
6	6:29661693:T:G	29661693	G	ADD	1536	-2.603	4.73	-11.87	6.667	-0.5504	0.5822
6	6:31143241:G:A	31143241	A	ADD	1536	3.635	6.605	-9.31	16.58	0.5504	0.5822
6	6:32220685:G:A	32220685	G	ADD	1536	-2.561	4.653	-11.68	6.56	-0.5503	0.5822
6	6:32221413:T:A	32221413	T	ADD	1536	-2.561	4.653	-11.68	6.56	-0.5503	0.5822
6	6:92237235:C:T	92237235	T	ADD	1536	3.136	5.699	-8.034	14.31	0.5503	0.5822
6	6:92237774:G:A	92237774	A	ADD	1536	3.136	5.699	-8.034	14.31	0.5503	0.5822
6	6:93490727:T:C	93490727	C	ADD	1536	3.697	6.718	-9.47	16.86	0.5503	0.5822
6	6:119471710:G:T	119471710	T	ADD	1536	-2.31	4.197	-10.54	5.917	-0.5503	0.5822
6	6:119471954:G:C	119471954	C	ADD	1536	-2.31	4.197	-10.54	5.917	-0.5503	0.5822
6	6:160787714:C:T	160787714	T	ADD	1536	2.539	4.613	-6.503	11.58	0.5503	0.5822
7	7:18383364:C:T	18383364	T	ADD	1536	-2.688	4.884	-12.26	6.885	-0.5503	0.5822
7	7:72971231:C:T	72971231	T	ADD	1536	-3.962	7.2	-18.07	10.15	-0.5503	0.5822
7	7:72971728:C:A	72971728	A	ADD	1536	-3.962	7.2	-18.07	10.15	-0.5503	0.5822
7	7:72975702:C:T	72975702	T	ADD	1536	-3.962	7.2	-18.07	10.15	-0.5503	0.5822
7	7:72976123:C:T	72976123	T	ADD	1536	-3.962	7.2	-18.07	10.15	-0.5503	0.5822
8	8:93525246:G:A	93525246	G	ADD	1536	-2.432	4.418	-11.09	6.228	-0.5503	0.5822
9	9:9749350:C:G	9749350	G	ADD	1536	-2.376	4.317	-10.84	6.085	-0.5503	0.5822
9	9:101312877:G:A	101312877	A	ADD	1536	-3.541	6.434	-16.15	9.07	-0.5503	0.5822
10	10:14485205:A:G	14485205	A	ADD	1536	2.349	4.268	-6.017	10.72	0.5503	0.5822
10	10:14485661:G:A	14485661	G	ADD	1536	2.349	4.268	-6.017	10.72	0.5503	0.5822
10	10:82355099:G:A	82355099	A	ADD	1536	2.676	4.861	-6.853	12.2	0.5504	0.5822
11	11:16126372:T:A	16126372	A	ADD	1536	2.451	4.455	-6.28	11.18	0.5502	0.5822
11	11:16127424:G:A	16127424	A	ADD	1536	2.451	4.455	-6.28	11.18	0.5502	0.5822
11	11:16128025:T:C	16128025	C	ADD	1536	2.451	4.455	-6.28	11.18	0.5502	0.5822
11	11:16130815:C:T	16130815	T	ADD	1536	2.451	4.455	-6.28	11.18	0.5502	0.5822
11	11:16134531:T:A	16134531	A	ADD	1536	2.451	4.455	-6.28	11.18	0.5502	0.5822
11	11:16137463:T:C	16137463	C	ADD	1536	2.451	4.455	-6.28	11.18	0.5502	0.5822
11	11:16138015:C:T	16138015	T	ADD	1536	2.451	4.455	-6.28	11.18	0.5502	0.5822
11	11:16139014:G:T	16139014	T	ADD	1536	2.451	4.455	-6.28	11.18	0.5502	0.5822
11	11:16140986:T:G	16140986	G	ADD	1536	2.451	4.455	-6.28	11.18	0.5502	0.5822
11	11:35428375:G:A	35428375	G	ADD	1536	-2.43	4.417	-11.09	6.226	-0.5503	0.5822
12	12:104892766:A:C	104892766	C	ADD	1536	2.373	4.312	-6.079	10.82	0.5503	0.5822
14	14:85250704:C:A	85250704	A	ADD	1536	2.643	4.804	-6.772	12.06	0.5503	0.5822
14	14:101408861:G:A	101408861	A	ADD	1536	4.618	8.391	-11.83	21.06	0.5504	0.5822
15	15:86236101:G:A	86236101	G	ADD	1536	2.334	4.242	-5.98	10.65	0.5503	0.5822
17	17:66560097:G:A	66560097	A	ADD	1536	-3.351	6.091	-15.29	8.587	-0.5502	0.5822
19	19:45421744:G:T	45421744	T	ADD	1536	-2.896	5.264	-13.21	7.421	-0.5502	0.5822
19	19:45423636:G:A	45423636	A	ADD	1536	-2.896	5.264	-13.21	7.421	-0.5502	0.5822
20	20:10609640:C:T	10609640	T	ADD	1536	-3.105	5.643	-14.16	7.954	-0.5503	0.5822
21	21:15682333:T:G	15682333	G	ADD	1536	3.516	6.39	-9.009	16.04	0.5502	0.5822
1	1:55984309:G:T	55984309	T	ADD	1536	2.927	5.32	-7.501	13.35	0.5501	0.5823
1	1:114109785:T:G	114109785	G	ADD	1536	-3.095	5.626	-14.12	7.932	-0.5501	0.5823
2	2:21125165:G:A	21125165	A	ADD	1536	3.072	5.583	-7.871	14.01	0.5502	0.5823
2	2:34253277:A:C	34253277	C	ADD	1536	2.345	4.263	-6.009	10.7	0.5502	0.5823
2	2:38346413:C:G	38346413	G	ADD	1536	-4.649	8.451	-21.21	11.91	-0.5502	0.5823
2	2:38346425:G:C	38346425	C	ADD	1536	-4.649	8.451	-21.21	11.91	-0.5502	0.5823
2	2:60419148:G:C	60419148	C	ADD	1536	3.687	6.703	-9.45	16.82	0.5501	0.5823
3	3:21630074:C:T	21630074	C	ADD	1536	-2.374	4.316	-10.83	6.085	-0.5501	0.5823
3	3:85981081:T:C	85981081	C	ADD	1536	-3.21	5.834	-14.65	8.225	-0.5502	0.5823
3	3:88921835:G:A	88921835	A	ADD	1536	4.343	7.896	-11.13	19.82	0.5501	0.5823
3	3:107948900:A:G	107948900	G	ADD	1536	3.618	6.577	-9.272	16.51	0.5502	0.5823
3	3:142358601:G:C	142358601	C	ADD	1536	-3.264	5.932	-14.89	8.363	-0.5502	0.5823
3	3:182322115:A:G	182322115	G	ADD	1536	2.779	5.052	-7.123	12.68	0.5501	0.5823
4	4:148833145:C:T	148833145	T	ADD	1536	-2.52	4.58	-11.5	6.456	-0.5502	0.5823
4	4:166784259:C:G	166784259	G	ADD	1536	4.026	7.318	-10.32	18.37	0.5501	0.5823
4	4:166784662:A:G	166784662	G	ADD	1536	4.026	7.318	-10.32	18.37	0.5501	0.5823
4	4:166784882:G:A	166784882	A	ADD	1536	4.026	7.318	-10.32	18.37	0.5501	0.5823
4	4:166784968:A:G	166784968	G	ADD	1536	4.026	7.318	-10.32	18.37	0.5501	0.5823
4	4:166785130:A:G	166785130	G	ADD	1536	4.026	7.318	-10.32	18.37	0.5501	0.5823
4	4:166785679:T:C	166785679	C	ADD	1536	4.026	7.318	-10.32	18.37	0.5501	0.5823
4	4:166786046:C:T	166786046	T	ADD	1536	4.026	7.318	-10.32	18.37	0.5501	0.5823
4	4:166787673:C:G	166787673	G	ADD	1536	4.026	7.318	-10.32	18.37	0.5501	0.5823
4	4:181498208:C:T	181498208	T	ADD	1536	2.689	4.887	-6.89	12.27	0.5501	0.5823
5	5:3212722:G:A	3212722	G	ADD	1536	-2.388	4.34	-10.89	6.119	-0.5501	0.5823
5	5:16237236:G:A	16237236	G	ADD	1536	2.375	4.317	-6.086	10.84	0.5502	0.5823
6	6:16428641:T:C	16428641	T	ADD	1536	-2.477	4.501	-11.3	6.346	-0.5502	0.5823
6	6:39380571:C:A	39380571	A	ADD	1536	-2.879	5.234	-13.14	7.379	-0.5501	0.5823
6	6:93536193:G:T	93536193	T	ADD	1536	4.222	7.674	-10.82	19.26	0.5502	0.5823
6	6:107829056:T:C	107829056	C	ADD	1536	-5.247	9.537	-23.94	13.45	-0.5501	0.5823
6	6:107830142:A:G	107830142	G	ADD	1536	-5.247	9.537	-23.94	13.45	-0.5501	0.5823
6	6:107842081:A:G	107842081	G	ADD	1536	-5.247	9.537	-23.94	13.45	-0.5501	0.5823
6	6:107843264:A:G	107843264	G	ADD	1536	-5.247	9.537	-23.94	13.45	-0.5501	0.5823
6	6:107843584:A:G	107843584	G	ADD	1536	-5.247	9.537	-23.94	13.45	-0.5501	0.5823
6	6:107844070:C:T	107844070	T	ADD	1536	-5.247	9.537	-23.94	13.45	-0.5501	0.5823
6	6:107844948:C:G	107844948	G	ADD	1536	-5.247	9.537	-23.94	13.45	-0.5501	0.5823
6	6:107848353:T:C	107848353	C	ADD	1536	-5.247	9.537	-23.94	13.45	-0.5501	0.5823
6	6:107848631:G:A	107848631	A	ADD	1536	-5.247	9.537	-23.94	13.45	-0.5501	0.5823
6	6:107848807:C:T	107848807	T	ADD	1536	-5.247	9.537	-23.94	13.45	-0.5501	0.5823
6	6:107852341:A:G	107852341	G	ADD	1536	-5.247	9.537	-23.94	13.45	-0.5501	0.5823
6	6:107852514:A:G	107852514	G	ADD	1536	-5.247	9.537	-23.94	13.45	-0.5501	0.5823
6	6:107853821:A:G	107853821	G	ADD	1536	-5.247	9.537	-23.94	13.45	-0.5501	0.5823
6	6:107854424:C:T	107854424	T	ADD	1536	-5.247	9.537	-23.94	13.45	-0.5501	0.5823
6	6:107854545:T:C	107854545	C	ADD	1536	-5.247	9.537	-23.94	13.45	-0.5501	0.5823
6	6:107854549:C:T	107854549	T	ADD	1536	-5.247	9.537	-23.94	13.45	-0.5501	0.5823
6	6:107855569:T:C	107855569	C	ADD	1536	-5.247	9.537	-23.94	13.45	-0.5501	0.5823
6	6:122006906:A:G	122006906	G	ADD	1536	3.73	6.781	-9.56	17.02	0.5501	0.5823
6	6:122007919:C:A	122007919	A	ADD	1536	3.73	6.781	-9.56	17.02	0.5501	0.5823
6	6:122012573:G:A	122012573	A	ADD	1536	3.73	6.781	-9.56	17.02	0.5501	0.5823
6	6:122015474:A:G	122015474	G	ADD	1536	3.73	6.781	-9.56	17.02	0.5501	0.5823
8	8:5411344:A:G	5411344	G	ADD	1536	2.601	4.728	-6.666	11.87	0.5501	0.5823
8	8:21047277:G:A	21047277	A	ADD	1536	3.706	6.737	-9.499	16.91	0.5501	0.5823
8	8:21047434:T:C	21047434	C	ADD	1536	3.706	6.737	-9.499	16.91	0.5501	0.5823
8	8:21047850:C:T	21047850	T	ADD	1536	3.706	6.737	-9.499	16.91	0.5501	0.5823
8	8:21048528:A:C	21048528	C	ADD	1536	3.706	6.737	-9.499	16.91	0.5501	0.5823
8	8:21049019:C:T	21049019	T	ADD	1536	3.706	6.737	-9.499	16.91	0.5501	0.5823
8	8:21049134:C:T	21049134	T	ADD	1536	3.706	6.737	-9.499	16.91	0.5501	0.5823
8	8:21050228:G:A	21050228	A	ADD	1536	3.706	6.737	-9.499	16.91	0.5501	0.5823
9	9:110944986:G:A	110944986	A	ADD	1536	-2.314	4.207	-10.56	5.931	-0.5501	0.5823
10	10:53794532:A:T	53794532	A	ADD	1536	2.505	4.554	-6.42	11.43	0.5501	0.5823
10	10:53794627:C:G	53794627	C	ADD	1536	2.505	4.554	-6.42	11.43	0.5501	0.5823
10	10:78496432:C:T	78496432	T	ADD	1536	3.025	5.5	-7.754	13.81	0.5501	0.5823
10	10:118531620:C:T	118531620	T	ADD	1536	2.765	5.027	-7.087	12.62	0.5501	0.5823
10	10:131701302:A:T	131701302	T	ADD	1536	-2.317	4.211	-10.57	5.937	-0.5502	0.5823
11	11:12231112:A:G	12231112	G	ADD	1536	-4.248	7.723	-19.38	10.89	-0.5501	0.5823
11	11:19466720:G:A	19466720	G	ADD	1536	3.193	5.804	-8.183	14.57	0.5501	0.5823
11	11:33903882:C:A	33903882	A	ADD	1536	-2.834	5.15	-12.93	7.261	-0.5502	0.5823
11	11:82784316:C:T	82784316	T	ADD	1536	-2.785	5.062	-12.71	7.137	-0.5502	0.5823
11	11:110806328:T:G	110806328	T	ADD	1536	2.511	4.563	-6.433	11.45	0.5502	0.5823
11	11:110806685:C:T	110806685	C	ADD	1536	2.511	4.563	-6.433	11.45	0.5502	0.5823
12	12:32237162:C:T	32237162	T	ADD	1536	-2.786	5.064	-12.71	7.139	-0.5502	0.5823
12	12:52544272:C:A	52544272	A	ADD	1536	-2.548	4.632	-11.63	6.53	-0.5501	0.5823
13	13:113482011:A:T	113482011	T	ADD	1536	-2.984	5.425	-13.62	7.649	-0.5501	0.5823
14	14:30071218:A:C	30071218	C	ADD	1536	-3.379	6.141	-15.41	8.657	-0.5502	0.5823
14	14:70745357:C:T	70745357	T	ADD	1536	-3.171	5.764	-14.47	8.126	-0.5501	0.5823
15	15:83489926:A:G	83489926	G	ADD	1536	-5.244	9.532	-23.93	13.44	-0.5502	0.5823
17	17:5236028:C:T	5236028	T	ADD	1536	2.525	4.59	-6.471	11.52	0.5501	0.5823
18	18:54482281:G:A	54482281	A	ADD	1536	3.851	7	-9.868	17.57	0.5502	0.5823
18	18:54494534:C:T	54494534	T	ADD	1536	3.851	7	-9.868	17.57	0.5502	0.5823
18	18:54502790:G:A	54502790	A	ADD	1536	3.851	7	-9.868	17.57	0.5502	0.5823
18	18:54507027:C:T	54507027	T	ADD	1536	3.851	7	-9.868	17.57	0.5502	0.5823
18	18:54520966:A:G	54520966	G	ADD	1536	3.851	7	-9.868	17.57	0.5502	0.5823
18	18:54525353:G:A	54525353	A	ADD	1536	3.851	7	-9.868	17.57	0.5502	0.5823
19	19:34203587:T:C	34203587	C	ADD	1536	-3.837	6.974	-17.51	9.832	-0.5502	0.5823
19	19:34203786:A:G	34203786	G	ADD	1536	-3.837	6.974	-17.51	9.832	-0.5502	0.5823
19	19:34203919:A:T	34203919	T	ADD	1536	-3.837	6.974	-17.51	9.832	-0.5502	0.5823
19	19:34204029:C:T	34204029	T	ADD	1536	-3.837	6.974	-17.51	9.832	-0.5502	0.5823
19	19:34204094:A:G	34204094	G	ADD	1536	-3.837	6.974	-17.51	9.832	-0.5502	0.5823
19	19:50377483:A:C	50377483	C	ADD	1536	2.864	5.206	-7.339	13.07	0.5501	0.5823
21	21:26716143:G:C	26716143	C	ADD	1536	-4.974	9.039	-22.69	12.74	-0.5502	0.5823
21	21:43250869:T:C	43250869	T	ADD	1536	2.32	4.216	-5.944	10.58	0.5502	0.5823
1	1:93720070:C:G	93720070	C	ADD	1536	2.585	4.7	-6.627	11.8	0.5499	0.5824
1	1:119403263:C:G	119403263	G	ADD	1536	2.627	4.776	-6.733	11.99	0.5501	0.5824
1	1:119404986:C:A	119404986	A	ADD	1536	2.627	4.776	-6.733	11.99	0.5501	0.5824
1	1:210781750:A:G	210781750	A	ADD	1536	4.535	8.245	-11.63	20.7	0.55	0.5824
2	2:49226915:C:T	49226915	C	ADD	1536	2.821	5.13	-7.234	12.88	0.5499	0.5824
2	2:49227408:G:A	49227408	G	ADD	1536	2.821	5.13	-7.234	12.88	0.5499	0.5824
2	2:49228343:G:A	49228343	G	ADD	1536	2.821	5.13	-7.234	12.88	0.5499	0.5824
2	2:49228368:G:T	49228368	G	ADD	1536	2.821	5.13	-7.234	12.88	0.5499	0.5824
2	2:60428722:T:A	60428722	A	ADD	1536	3.658	6.652	-9.379	16.7	0.5499	0.5824
2	2:60429934:C:T	60429934	T	ADD	1536	3.658	6.652	-9.379	16.7	0.5499	0.5824
2	2:60430912:G:A	60430912	A	ADD	1536	3.658	6.652	-9.379	16.7	0.5499	0.5824
2	2:60431046:T:A	60431046	A	ADD	1536	3.658	6.652	-9.379	16.7	0.5499	0.5824
2	2:60432883:C:T	60432883	T	ADD	1536	3.658	6.652	-9.379	16.7	0.5499	0.5824
2	2:144750991:G:A	144750991	A	ADD	1536	3.993	7.259	-10.24	18.22	0.55	0.5824
2	2:144751703:C:T	144751703	T	ADD	1536	3.993	7.259	-10.24	18.22	0.55	0.5824
2	2:144753574:A:G	144753574	G	ADD	1536	3.993	7.259	-10.24	18.22	0.55	0.5824
2	2:144758652:G:A	144758652	A	ADD	1536	3.993	7.259	-10.24	18.22	0.55	0.5824
2	2:166358261:T:C	166358261	C	ADD	1536	-2.361	4.292	-10.77	6.051	-0.55	0.5824
2	2:176458990:C:G	176458990	G	ADD	1536	2.481	4.51	-6.359	11.32	0.55	0.5824
3	3:121759644:A:C	121759644	C	ADD	1536	-5.269	9.581	-24.05	13.51	-0.5499	0.5824
4	4:99492128:G:A	99492128	G	ADD	1536	-2.489	4.527	-11.36	6.383	-0.5499	0.5824
4	4:166988023:A:T	166988023	T	ADD	1536	-2.334	4.244	-10.65	5.983	-0.5501	0.5824
4	4:167291952:C:T	167291952	T	ADD	1536	-3.451	6.274	-15.75	8.846	-0.55	0.5824
4	4:167306806:C:T	167306806	T	ADD	1536	-3.451	6.274	-15.75	8.846	-0.55	0.5824
4	4:167307354:G:A	167307354	A	ADD	1536	-3.451	6.274	-15.75	8.846	-0.55	0.5824
4	4:189030129:C:A	189030129	A	ADD	1536	2.753	5.006	-7.058	12.56	0.55	0.5824
5	5:28621293:A:G	28621293	G	ADD	1536	2.498	4.542	-6.403	11.4	0.55	0.5824
5	5:35992453:C:T	35992453	T	ADD	1536	-4.321	7.857	-19.72	11.08	-0.55	0.5824
5	5:119368801:A:G	119368801	G	ADD	1536	2.349	4.27	-6.021	10.72	0.55	0.5824
6	6:11652930:A:G	11652930	G	ADD	1536	-4.173	7.587	-19.04	10.7	-0.55	0.5824
6	6:18781294:A:G	18781294	A	ADD	1536	-2.606	4.738	-11.89	6.68	-0.55	0.5824
6	6:88894422:A:C	88894422	C	ADD	1536	2.829	5.144	-7.252	12.91	0.55	0.5824
6	6:162860147:G:A	162860147	G	ADD	1536	2.657	4.83	-6.81	12.12	0.55	0.5824
7	7:7929316:A:G	7929316	A	ADD	1536	-2.788	5.068	-12.72	7.146	-0.55	0.5824
7	7:12488535:C:T	12488535	T	ADD	1536	3.294	5.99	-8.447	15.04	0.5499	0.5824
7	7:12490189:G:A	12490189	A	ADD	1536	3.294	5.99	-8.447	15.04	0.5499	0.5824
7	7:12495280:G:A	12495280	A	ADD	1536	3.294	5.99	-8.447	15.04	0.5499	0.5824
7	7:15957810:G:A	15957810	G	ADD	1536	2.353	4.278	-6.031	10.74	0.55	0.5824
7	7:24759377:G:A	24759377	A	ADD	1536	2.346	4.264	-6.012	10.7	0.5501	0.5824
7	7:88281010:A:G	88281010	A	ADD	1536	2.493	4.533	-6.392	11.38	0.55	0.5824
7	7:128330275:G:A	128330275	A	ADD	1536	-2.465	4.481	-11.25	6.318	-0.55	0.5824
8	8:1971299:G:A	1971299	G	ADD	1536	-2.419	4.398	-11.04	6.202	-0.55	0.5824
8	8:18218173:C:T	18218173	T	ADD	1536	-2.356	4.285	-10.76	6.042	-0.5499	0.5824
8	8:143352528:A:C	143352528	C	ADD	1536	2.864	5.209	-7.344	13.07	0.5499	0.5824
9	9:37661110:G:A	37661110	A	ADD	1536	4.258	7.743	-10.92	19.43	0.55	0.5824
9	9:104952238:T:A	104952238	A	ADD	1536	3.73	6.782	-9.562	17.02	0.55	0.5824
9	9:104955394:G:A	104955394	A	ADD	1536	3.73	6.782	-9.562	17.02	0.55	0.5824
10	10:6831525:T:C	6831525	C	ADD	1536	-3.924	7.134	-17.91	10.06	-0.5501	0.5824
10	10:6831550:G:A	6831550	A	ADD	1536	-3.924	7.134	-17.91	10.06	-0.5501	0.5824
10	10:6831747:A:C	6831747	C	ADD	1536	-3.924	7.134	-17.91	10.06	-0.5501	0.5824
10	10:6832057:A:G	6832057	G	ADD	1536	-3.924	7.134	-17.91	10.06	-0.5501	0.5824
10	10:6832803:T:G	6832803	G	ADD	1536	-3.924	7.134	-17.91	10.06	-0.5501	0.5824
10	10:6832846:C:A	6832846	A	ADD	1536	-3.924	7.134	-17.91	10.06	-0.5501	0.5824
10	10:6832847:T:C	6832847	C	ADD	1536	-3.924	7.134	-17.91	10.06	-0.5501	0.5824
10	10:6832999:C:T	6832999	T	ADD	1536	-3.924	7.134	-17.91	10.06	-0.5501	0.5824
10	10:6833147:A:G	6833147	G	ADD	1536	-3.924	7.134	-17.91	10.06	-0.5501	0.5824
10	10:6833315:C:T	6833315	T	ADD	1536	-3.924	7.134	-17.91	10.06	-0.5501	0.5824
10	10:13614609:G:A	13614609	A	ADD	1536	-3.054	5.553	-13.94	7.83	-0.5499	0.5824
10	10:13615358:T:A	13615358	A	ADD	1536	-3.054	5.553	-13.94	7.83	-0.5499	0.5824
10	10:27561471:A:G	27561471	A	ADD	1536	-2.708	4.924	-12.36	6.942	-0.55	0.5824
12	12:11855773:G:A	11855773	G	ADD	1536	2.381	4.328	-6.103	10.86	0.5501	0.5824
12	12:32236058:A:G	32236058	G	ADD	1536	-2.748	4.997	-12.54	7.046	-0.5499	0.5824
12	12:32238231:C:T	32238231	T	ADD	1536	-2.748	4.997	-12.54	7.046	-0.5499	0.5824
12	12:76279241:G:A	76279241	A	ADD	1536	2.752	5.004	-7.056	12.56	0.55	0.5824
12	12:115529437:A:G	115529437	G	ADD	1536	-2.685	4.882	-12.25	6.883	-0.5501	0.5824
12	12:125135380:G:A	125135380	A	ADD	1536	2.528	4.595	-6.479	11.53	0.55	0.5824
13	13:38093615:G:A	38093615	A	ADD	1536	-2.738	4.979	-12.5	7.021	-0.55	0.5824
13	13:38097903:C:T	38097903	T	ADD	1536	-2.738	4.979	-12.5	7.021	-0.55	0.5824
15	15:93118625:G:A	93118625	A	ADD	1536	4.816	8.756	-12.35	21.98	0.55	0.5824
15	15:93121184:C:T	93121184	T	ADD	1536	4.816	8.756	-12.35	21.98	0.55	0.5824
17	17:66590851:T:C	66590851	T	ADD	1536	-2.328	4.233	-10.62	5.968	-0.55	0.5824
20	20:9478096:C:A	9478096	A	ADD	1536	3.331	6.056	-8.538	15.2	0.55	0.5824
21	21:41036065:A:G	41036065	G	ADD	1536	3.762	6.841	-9.645	17.17	0.55	0.5824
1	1:11917340:C:T	11917340	T	ADD	1536	-3.302	6.006	-15.07	8.469	-0.5498	0.5825
1	1:118159736:C:G	118159736	G	ADD	1536	3.696	6.722	-9.478	16.87	0.5499	0.5825
1	1:118159794:A:T	118159794	T	ADD	1536	3.696	6.722	-9.478	16.87	0.5499	0.5825
1	1:118159795:G:C	118159795	C	ADD	1536	3.696	6.722	-9.478	16.87	0.5499	0.5825
1	1:168489535:T:C	168489535	C	ADD	1536	-4.025	7.319	-18.37	10.32	-0.5499	0.5825
1	1:180157723:C:T	180157723	T	ADD	1536	2.754	5.008	-7.062	12.57	0.5499	0.5825
1	1:180158587:C:T	180158587	T	ADD	1536	2.754	5.008	-7.062	12.57	0.5499	0.5825
2	2:272203:C:T	272203	T	ADD	1536	2.871	5.22	-7.361	13.1	0.5499	0.5825
2	2:274672:C:G	274672	G	ADD	1536	2.871	5.22	-7.361	13.1	0.5499	0.5825
2	2:49909547:C:A	49909547	A	ADD	1536	-2.318	4.216	-10.58	5.944	-0.5499	0.5825
2	2:67041677:G:A	67041677	A	ADD	1536	2.274	4.136	-5.832	10.38	0.5499	0.5825
2	2:127902187:C:T	127902187	T	ADD	1536	-2.475	4.502	-11.3	6.348	-0.5499	0.5825
2	2:127902472:A:C	127902472	C	ADD	1536	-2.475	4.502	-11.3	6.348	-0.5499	0.5825
2	2:141727048:A:T	141727048	T	ADD	1536	2.888	5.252	-7.406	13.18	0.5499	0.5825
2	2:200897897:T:C	200897897	C	ADD	1536	-2.941	5.348	-13.42	7.542	-0.5498	0.5825
3	3:39171301:G:A	39171301	A	ADD	1536	-3.169	5.763	-14.47	8.127	-0.5499	0.5825
3	3:175169407:G:A	175169407	A	ADD	1536	3.243	5.899	-8.318	14.8	0.5498	0.5825
4	4:113530197:C:T	113530197	T	ADD	1536	4.45	8.094	-11.41	20.32	0.5498	0.5825
4	4:129569985:A:G	129569985	G	ADD	1536	2.447	4.45	-6.274	11.17	0.5499	0.5825
4	4:129570600:G:A	129570600	A	ADD	1536	2.447	4.45	-6.274	11.17	0.5499	0.5825
5	5:52823818:G:A	52823818	A	ADD	1536	-2.432	4.422	-11.1	6.236	-0.5498	0.5825
5	5:55986057:A:C	55986057	C	ADD	1536	-2.649	4.818	-12.09	6.793	-0.5499	0.5825
5	5:72928247:A:G	72928247	G	ADD	1536	-2.357	4.286	-10.76	6.043	-0.5499	0.5825
5	5:153790664:G:A	153790664	A	ADD	1536	-2.358	4.288	-10.76	6.047	-0.5499	0.5825
6	6:29906826:A:G	29906826	G	ADD	1536	2.684	4.882	-6.885	12.25	0.5498	0.5825
6	6:29907114:C:A	29907114	A	ADD	1536	2.684	4.882	-6.885	12.25	0.5498	0.5825
6	6:29907256:G:A	29907256	A	ADD	1536	2.684	4.882	-6.885	12.25	0.5498	0.5825
6	6:29907270:G:A	29907270	A	ADD	1536	2.684	4.882	-6.885	12.25	0.5498	0.5825
6	6:29907445:G:A	29907445	A	ADD	1536	2.684	4.882	-6.885	12.25	0.5498	0.5825
6	6:29907448:C:T	29907448	T	ADD	1536	2.684	4.882	-6.885	12.25	0.5498	0.5825
6	6:29907631:A:C	29907631	C	ADD	1536	2.684	4.882	-6.885	12.25	0.5498	0.5825
6	6:29908076:T:G	29908076	G	ADD	1536	2.684	4.882	-6.885	12.25	0.5498	0.5825
6	6:29908213:C:G	29908213	G	ADD	1536	2.684	4.882	-6.885	12.25	0.5498	0.5825
6	6:29908374:C:G	29908374	G	ADD	1536	2.684	4.882	-6.885	12.25	0.5498	0.5825
6	6:29908632:C:T	29908632	T	ADD	1536	2.684	4.882	-6.885	12.25	0.5498	0.5825
6	6:66662965:T:C	66662965	C	ADD	1536	-4.236	7.704	-19.34	10.86	-0.5499	0.5825
6	6:66663706:C:T	66663706	T	ADD	1536	-4.236	7.704	-19.34	10.86	-0.5499	0.5825
6	6:66665197:A:G	66665197	G	ADD	1536	-4.236	7.704	-19.34	10.86	-0.5499	0.5825
6	6:66666308:A:G	66666308	G	ADD	1536	-4.236	7.704	-19.34	10.86	-0.5499	0.5825
6	6:70569636:A:G	70569636	G	ADD	1536	-2.657	4.832	-12.13	6.814	-0.5498	0.5825
6	6:70571887:A:T	70571887	T	ADD	1536	-2.657	4.832	-12.13	6.814	-0.5498	0.5825
6	6:117693515:A:G	117693515	G	ADD	1536	2.571	4.675	-6.592	11.73	0.5499	0.5825
7	7:21700039:C:G	21700039	C	ADD	1536	-2.38	4.329	-10.86	6.104	-0.5498	0.5825
7	7:30817096:C:T	30817096	T	ADD	1536	-2.382	4.332	-10.87	6.109	-0.5498	0.5825
7	7:30822225:T:G	30822225	G	ADD	1536	-2.382	4.332	-10.87	6.109	-0.5498	0.5825
7	7:147730206:A:C	147730206	C	ADD	1536	2.571	4.677	-6.595	11.74	0.5498	0.5825
8	8:13736961:T:C	13736961	T	ADD	1536	2.344	4.263	-6.011	10.7	0.5498	0.5825
8	8:25009089:G:A	25009089	A	ADD	1536	-3.477	6.323	-15.87	8.917	-0.5498	0.5825
8	8:80109602:G:A	80109602	A	ADD	1536	4.612	8.389	-11.83	21.05	0.5498	0.5825
8	8:80109626:C:T	80109626	T	ADD	1536	4.612	8.389	-11.83	21.05	0.5498	0.5825
8	8:80110598:G:A	80110598	A	ADD	1536	4.612	8.389	-11.83	21.05	0.5498	0.5825
9	9:5420526:A:C	5420526	C	ADD	1536	-3.224	5.864	-14.72	8.27	-0.5498	0.5825
9	9:109529338:G:A	109529338	A	ADD	1536	2.524	4.59	-6.473	11.52	0.5498	0.5825
9	9:110934651:C:T	110934651	C	ADD	1536	2.366	4.302	-6.067	10.8	0.5498	0.5825
10	10:67863801:A:G	67863801	G	ADD	1536	-3.345	6.084	-15.27	8.579	-0.5498	0.5825
10	10:67864181:T:C	67864181	C	ADD	1536	-3.345	6.084	-15.27	8.579	-0.5498	0.5825
10	10:69882688:T:A	69882688	A	ADD	1536	3.122	5.678	-8.007	14.25	0.5498	0.5825
10	10:69882709:A:G	69882709	G	ADD	1536	3.122	5.678	-8.007	14.25	0.5498	0.5825
10	10:82333151:A:T	82333151	T	ADD	1536	-2.407	4.379	-10.99	6.174	-0.5498	0.5825
10	10:82335245:A:G	82335245	G	ADD	1536	-2.407	4.379	-10.99	6.174	-0.5498	0.5825
11	11:12916717:C:A	12916717	A	ADD	1536	-2.408	4.378	-10.99	6.174	-0.5499	0.5825
11	11:20536227:T:C	20536227	C	ADD	1536	-3.053	5.554	-13.94	7.831	-0.5498	0.5825
11	11:20680283:G:A	20680283	A	ADD	1536	-2.966	5.395	-13.54	7.608	-0.5498	0.5825
11	11:69318259:T:C	69318259	C	ADD	1536	3.382	6.151	-8.674	15.44	0.5498	0.5825
11	11:107794460:T:C	107794460	C	ADD	1536	2.533	4.607	-6.497	11.56	0.5498	0.5825
11	11:134147371:G:A	134147371	A	ADD	1536	2.38	4.329	-6.104	10.86	0.5499	0.5825
12	12:3965581:A:G	3965581	A	ADD	1536	-2.363	4.298	-10.79	6.061	-0.5498	0.5825
12	12:3965962:A:G	3965962	A	ADD	1536	-2.363	4.298	-10.79	6.061	-0.5498	0.5825
12	12:94041819:C:T	94041819	T	ADD	1536	2.596	4.722	-6.658	11.85	0.5499	0.5825
12	12:116177603:T:C	116177603	T	ADD	1536	-2.373	4.316	-10.83	6.085	-0.5499	0.5825
12	12:130984122:C:T	130984122	T	ADD	1536	-5.219	9.492	-23.82	13.39	-0.5498	0.5825
13	13:61998591:A:G	61998591	A	ADD	1536	2.345	4.264	-6.013	10.7	0.5499	0.5825
13	13:110014023:C:T	110014023	T	ADD	1536	2.335	4.246	-5.988	10.66	0.5499	0.5825
14	14:38138176:A:G	38138176	G	ADD	1536	3.251	5.914	-8.339	14.84	0.5498	0.5825
15	15:85443392:A:G	85443392	G	ADD	1536	-2.374	4.317	-10.84	6.088	-0.5498	0.5825
15	15:85446382:A:T	85446382	T	ADD	1536	-2.374	4.317	-10.84	6.088	-0.5498	0.5825
16	16:86290512:G:A	86290512	A	ADD	1536	-2.419	4.399	-11.04	6.203	-0.5499	0.5825
18	18:22379964:T:C	22379964	C	ADD	1536	-2.512	4.569	-11.47	6.443	-0.5499	0.5825
18	18:46168576:T:G	46168576	G	ADD	1536	-4.338	7.888	-19.8	11.12	-0.5499	0.5825
18	18:56644453:C:G	56644453	C	ADD	1536	2.364	4.299	-6.061	10.79	0.5499	0.5825
18	18:70514966:G:A	70514966	A	ADD	1536	2.338	4.252	-5.995	10.67	0.5499	0.5825
20	20:9485807:A:G	9485807	G	ADD	1536	-2.681	4.875	-12.24	6.874	-0.5499	0.5825
20	20:49068900:C:T	49068900	T	ADD	1536	2.426	4.413	-6.223	11.08	0.5498	0.5825
1	1:5764879:A:G	5764879	G	ADD	1536	-2.57	4.676	-11.74	6.595	-0.5497	0.5826
1	1:92180390:C:G	92180390	G	ADD	1536	4.514	8.211	-11.58	20.61	0.5497	0.5826
2	2:54719121:A:G	54719121	G	ADD	1536	-2.873	5.226	-13.11	7.369	-0.5498	0.5826
2	2:165591505:T:C	165591505	C	ADD	1536	-2.542	4.624	-11.6	6.521	-0.5497	0.5826
2	2:173318571:G:A	173318571	A	ADD	1536	2.526	4.596	-6.482	11.53	0.5496	0.5826
2	2:183488214:A:C	183488214	A	ADD	1536	-2.431	4.423	-11.1	6.238	-0.5497	0.5826
2	2:233183277:A:G	233183277	G	ADD	1536	-2.339	4.255	-10.68	6.001	-0.5497	0.5826
2	2:238773705:A:G	238773705	G	ADD	1536	-4.6	8.368	-21	11.8	-0.5497	0.5826
3	3:60250475:A:G	60250475	G	ADD	1536	-3.364	6.119	-15.36	8.63	-0.5497	0.5826
4	4:14398327:C:T	14398327	C	ADD	1536	2.537	4.616	-6.509	11.58	0.5497	0.5826
4	4:126393990:C:T	126393990	T	ADD	1536	-2.597	4.726	-11.86	6.665	-0.5496	0.5826
4	4:126395207:G:A	126395207	A	ADD	1536	-2.597	4.726	-11.86	6.665	-0.5496	0.5826
5	5:9178021:G:A	9178021	A	ADD	1536	-2.956	5.377	-13.49	7.583	-0.5497	0.5826
5	5:66480374:G:C	66480374	C	ADD	1536	-2.932	5.334	-13.39	7.523	-0.5496	0.5826
5	5:151755922:C:T	151755922	T	ADD	1536	4.137	7.525	-10.61	18.89	0.5498	0.5826
6	6:31300302:G:A	31300302	G	ADD	1536	3.044	5.538	-7.81	13.9	0.5497	0.5826
6	6:31300315:C:G	31300315	C	ADD	1536	3.044	5.538	-7.81	13.9	0.5497	0.5826
6	6:78309322:C:T	78309322	T	ADD	1536	2.832	5.152	-7.265	12.93	0.5497	0.5826
6	6:78310465:C:T	78310465	T	ADD	1536	2.832	5.152	-7.265	12.93	0.5497	0.5826
6	6:78311171:A:T	78311171	T	ADD	1536	2.832	5.152	-7.265	12.93	0.5497	0.5826
6	6:78312030:T:C	78312030	C	ADD	1536	2.832	5.152	-7.265	12.93	0.5497	0.5826
6	6:78313710:C:T	78313710	T	ADD	1536	2.832	5.152	-7.265	12.93	0.5497	0.5826
6	6:78316625:G:A	78316625	A	ADD	1536	2.832	5.152	-7.265	12.93	0.5497	0.5826
6	6:78316692:A:T	78316692	T	ADD	1536	2.832	5.152	-7.265	12.93	0.5497	0.5826
6	6:78316911:C:G	78316911	G	ADD	1536	2.832	5.152	-7.265	12.93	0.5497	0.5826
6	6:78320673:A:G	78320673	G	ADD	1536	2.832	5.152	-7.265	12.93	0.5497	0.5826
6	6:78320930:G:A	78320930	A	ADD	1536	2.832	5.152	-7.265	12.93	0.5497	0.5826
6	6:78321762:A:G	78321762	G	ADD	1536	2.832	5.152	-7.265	12.93	0.5497	0.5826
6	6:78323020:T:C	78323020	C	ADD	1536	2.832	5.152	-7.265	12.93	0.5497	0.5826
6	6:78323615:G:A	78323615	A	ADD	1536	2.832	5.152	-7.265	12.93	0.5497	0.5826
6	6:78324655:C:A	78324655	A	ADD	1536	2.832	5.152	-7.265	12.93	0.5497	0.5826
6	6:78325039:T:C	78325039	C	ADD	1536	2.832	5.152	-7.265	12.93	0.5497	0.5826
6	6:78326173:T:A	78326173	A	ADD	1536	2.832	5.152	-7.265	12.93	0.5497	0.5826
6	6:167187477:G:T	167187477	T	ADD	1536	2.987	5.435	-7.665	13.64	0.5496	0.5826
6	6:169158271:G:A	169158271	A	ADD	1536	3.492	6.353	-8.96	15.94	0.5497	0.5826
7	7:29439641:G:A	29439641	G	ADD	1536	2.401	4.368	-6.16	10.96	0.5497	0.5826
7	7:37872524:C:T	37872524	T	ADD	1536	4.62	8.404	-11.85	21.09	0.5497	0.5826
7	7:38010747:T:C	38010747	T	ADD	1536	2.559	4.656	-6.566	11.68	0.5497	0.5826
7	7:57215852:A:G	57215852	A	ADD	1536	-2.344	4.264	-10.7	6.013	-0.5497	0.5826
8	8:17731324:G:A	17731324	G	ADD	1536	2.349	4.273	-6.026	10.72	0.5497	0.5826
8	8:140907085:A:G	140907085	A	ADD	1536	2.345	4.265	-6.015	10.7	0.5498	0.5826
9	9:15823228:C:T	15823228	T	ADD	1536	4.074	7.411	-10.45	18.6	0.5498	0.5826
9	9:15824358:A:T	15824358	T	ADD	1536	4.074	7.411	-10.45	18.6	0.5498	0.5826
9	9:15824455:A:G	15824455	G	ADD	1536	4.074	7.411	-10.45	18.6	0.5498	0.5826
9	9:16752911:C:T	16752911	T	ADD	1536	-4.164	7.574	-19.01	10.68	-0.5497	0.5826
9	9:16753133:G:A	16753133	A	ADD	1536	-4.164	7.574	-19.01	10.68	-0.5497	0.5826
9	9:22040116:C:G	22040116	G	ADD	1536	-3.054	5.555	-13.94	7.834	-0.5497	0.5826
9	9:115794712:G:A	115794712	A	ADD	1536	4.921	8.954	-12.63	22.47	0.5496	0.5826
9	9:127203382:G:A	127203382	A	ADD	1536	3.282	5.971	-8.421	14.98	0.5496	0.5826
9	9:134642520:C:A	134642520	C	ADD	1536	4.343	7.901	-11.14	19.83	0.5497	0.5826
10	10:3283385:G:C	3283385	G	ADD	1536	2.312	4.206	-5.932	10.56	0.5497	0.5826
10	10:124553230:G:T	124553230	T	ADD	1536	-3.862	7.026	-17.63	9.909	-0.5496	0.5826
11	11:23274680:G:A	23274680	G	ADD	1536	2.34	4.256	-6.003	10.68	0.5497	0.5826
11	11:128234144:A:G	128234144	A	ADD	1536	2.667	4.852	-6.842	12.18	0.5498	0.5826
12	12:102367384:A:G	102367384	G	ADD	1536	-3.066	5.576	-14	7.864	-0.5498	0.5826
13	13:93665182:A:G	93665182	A	ADD	1536	-2.778	5.053	-12.68	7.126	-0.5497	0.5826
14	14:32343671:G:A	32343671	G	ADD	1536	2.316	4.214	-5.942	10.57	0.5497	0.5826
14	14:69327455:C:G	69327455	G	ADD	1536	2.305	4.194	-5.915	10.53	0.5497	0.5826
14	14:69328594:G:A	69328594	A	ADD	1536	2.305	4.194	-5.915	10.53	0.5497	0.5826
14	14:69328613:C:T	69328613	T	ADD	1536	2.305	4.194	-5.915	10.53	0.5497	0.5826
15	15:79864222:A:G	79864222	G	ADD	1536	2.483	4.517	-6.371	11.34	0.5496	0.5826
15	15:79865547:C:G	79865547	G	ADD	1536	2.483	4.517	-6.371	11.34	0.5496	0.5826
15	15:79865948:C:T	79865948	T	ADD	1536	2.483	4.517	-6.371	11.34	0.5496	0.5826
16	16:26799228:A:G	26799228	G	ADD	1536	-3.741	6.804	-17.08	9.596	-0.5498	0.5826
16	16:62665806:G:A	62665806	A	ADD	1536	2.711	4.932	-6.956	12.38	0.5497	0.5826
17	17:6305509:A:G	6305509	G	ADD	1536	3.019	5.492	-7.745	13.78	0.5497	0.5826
17	17:6307163:G:A	6307163	A	ADD	1536	3.019	5.492	-7.745	13.78	0.5497	0.5826
17	17:27526022:T:C	27526022	C	ADD	1536	-2.644	4.811	-12.07	6.785	-0.5496	0.5826
17	17:27532514:G:C	27532514	C	ADD	1536	-2.644	4.811	-12.07	6.785	-0.5496	0.5826
17	17:27533206:C:A	27533206	A	ADD	1536	-2.644	4.811	-12.07	6.785	-0.5496	0.5826
17	17:27536646:T:C	27536646	C	ADD	1536	-2.644	4.811	-12.07	6.785	-0.5496	0.5826
20	20:4145863:T:C	4145863	T	ADD	1536	-2.318	4.216	-10.58	5.945	-0.5498	0.5826
1	1:102197923:G:T	102197923	T	ADD	1536	2.72	4.949	-6.98	12.42	0.5495	0.5827
2	2:153657990:C:T	153657990	T	ADD	1536	-3.237	5.89	-14.78	8.308	-0.5495	0.5827
2	2:160912747:G:A	160912747	A	ADD	1536	-2.778	5.055	-12.69	7.13	-0.5496	0.5827
3	3:14488226:G:A	14488226	A	ADD	1536	-2.442	4.444	-11.15	6.267	-0.5496	0.5827
3	3:86871558:A:G	86871558	G	ADD	1536	2.955	5.377	-7.585	13.49	0.5495	0.5827
4	4:70594830:A:G	70594830	G	ADD	1536	2.413	4.391	-6.194	11.02	0.5495	0.5827
4	4:70597081:G:A	70597081	A	ADD	1536	2.413	4.391	-6.194	11.02	0.5495	0.5827
4	4:122800889:C:T	122800889	T	ADD	1536	-3.13	5.694	-14.29	8.031	-0.5496	0.5827
4	4:134784133:G:A	134784133	A	ADD	1536	2.297	4.179	-5.894	10.49	0.5495	0.5827
4	4:134784379:G:A	134784379	A	ADD	1536	2.297	4.179	-5.894	10.49	0.5495	0.5827
5	5:29517989:T:A	29517989	A	ADD	1536	3.002	5.463	-7.705	13.71	0.5496	0.5827
5	5:52791254:T:A	52791254	A	ADD	1536	-2.394	4.356	-10.93	6.144	-0.5495	0.5827
5	5:52791412:G:C	52791412	C	ADD	1536	-2.394	4.356	-10.93	6.144	-0.5495	0.5827
5	5:67220196:C:A	67220196	A	ADD	1536	3.17	5.767	-8.134	14.47	0.5496	0.5827
5	5:115643769:A:G	115643769	G	ADD	1536	-3.099	5.64	-14.15	7.954	-0.5495	0.5827
5	5:169602221:A:G	169602221	G	ADD	1536	-4.556	8.292	-20.81	11.7	-0.5495	0.5827
6	6:33050158:T:C	33050158	T	ADD	1536	-2.406	4.377	-10.98	6.173	-0.5496	0.5827
6	6:38910363:A:G	38910363	G	ADD	1536	-2.787	5.072	-12.73	7.153	-0.5496	0.5827
7	7:37819960:C:A	37819960	A	ADD	1536	-3.144	5.722	-14.36	8.07	-0.5495	0.5827
7	7:37827426:G:T	37827426	T	ADD	1536	-3.144	5.722	-14.36	8.07	-0.5495	0.5827
7	7:37827779:G:C	37827779	C	ADD	1536	-3.144	5.722	-14.36	8.07	-0.5495	0.5827
7	7:55238268:G:A	55238268	G	ADD	1536	2.353	4.283	-6.04	10.75	0.5495	0.5827
7	7:55238464:T:G	55238464	T	ADD	1536	2.353	4.283	-6.04	10.75	0.5495	0.5827
7	7:55238874:T:A	55238874	T	ADD	1536	2.353	4.283	-6.04	10.75	0.5495	0.5827
7	7:121585356:A:T	121585356	T	ADD	1536	-4.157	7.563	-18.98	10.67	-0.5496	0.5827
7	7:121587471:A:G	121587471	G	ADD	1536	-4.157	7.563	-18.98	10.67	-0.5496	0.5827
7	7:121589513:A:G	121589513	G	ADD	1536	-4.157	7.563	-18.98	10.67	-0.5496	0.5827
7	7:121590068:C:T	121590068	T	ADD	1536	-4.157	7.563	-18.98	10.67	-0.5496	0.5827
7	7:121596235:T:C	121596235	C	ADD	1536	-4.157	7.563	-18.98	10.67	-0.5496	0.5827
7	7:121599091:A:T	121599091	T	ADD	1536	-4.157	7.563	-18.98	10.67	-0.5496	0.5827
7	7:121600364:G:A	121600364	A	ADD	1536	-4.157	7.563	-18.98	10.67	-0.5496	0.5827
7	7:121601824:A:C	121601824	C	ADD	1536	-4.157	7.563	-18.98	10.67	-0.5496	0.5827
7	7:121602228:G:T	121602228	T	ADD	1536	-4.157	7.563	-18.98	10.67	-0.5496	0.5827
7	7:121602541:T:G	121602541	G	ADD	1536	-4.157	7.563	-18.98	10.67	-0.5496	0.5827
7	7:142487346:A:G	142487346	G	ADD	1536	-2.523	4.592	-11.52	6.477	-0.5495	0.5827
7	7:142492930:T:C	142492930	C	ADD	1536	-2.523	4.592	-11.52	6.477	-0.5495	0.5827
7	7:148403243:A:T	148403243	T	ADD	1536	2.551	4.642	-6.548	11.65	0.5495	0.5827
7	7:148403312:A:G	148403312	G	ADD	1536	2.551	4.642	-6.548	11.65	0.5495	0.5827
8	8:4045567:G:C	4045567	C	ADD	1536	-2.348	4.273	-10.72	6.026	-0.5496	0.5827
8	8:23100963:G:A	23100963	G	ADD	1536	-3.64	6.624	-16.62	9.343	-0.5496	0.5827
8	8:24495292:A:C	24495292	C	ADD	1536	3.562	6.48	-9.139	16.26	0.5496	0.5827
8	8:80264465:T:C	80264465	C	ADD	1536	2.606	4.742	-6.689	11.9	0.5496	0.5827
9	9:9321113:G:A	9321113	G	ADD	1536	2.367	4.308	-6.076	10.81	0.5495	0.5827
10	10:159076:G:A	159076	A	ADD	1536	-2.406	4.379	-10.99	6.176	-0.5495	0.5827
11	11:5025200:A:C	5025200	C	ADD	1536	2.447	4.452	-6.278	11.17	0.5496	0.5827
11	11:124180282:A:C	124180282	C	ADD	1536	2.306	4.197	-5.92	10.53	0.5495	0.5827
11	11:126800511:C:G	126800511	G	ADD	1536	-3.229	5.877	-14.75	8.289	-0.5495	0.5827
11	11:126804388:T:C	126804388	C	ADD	1536	-3.229	5.877	-14.75	8.289	-0.5495	0.5827
11	11:126804772:C:T	126804772	T	ADD	1536	-3.229	5.877	-14.75	8.289	-0.5495	0.5827
12	12:44981635:G:A	44981635	A	ADD	1536	5.222	9.503	-13.4	23.85	0.5495	0.5827
12	12:90826178:A:G	90826178	G	ADD	1536	-2.328	4.235	-10.63	5.973	-0.5496	0.5827
12	12:125178410:G:A	125178410	A	ADD	1536	-2.486	4.524	-11.35	6.38	-0.5496	0.5827
13	13:90501729:G:C	90501729	C	ADD	1536	-2.804	5.102	-12.8	7.196	-0.5496	0.5827
14	14:22143835:G:T	22143835	T	ADD	1536	2.461	4.479	-6.318	11.24	0.5495	0.5827
14	14:75235457:C:T	75235457	T	ADD	1536	2.926	5.324	-7.508	13.36	0.5495	0.5827
14	14:75244792:C:G	75244792	G	ADD	1536	2.926	5.324	-7.508	13.36	0.5495	0.5827
14	14:79438153:G:A	79438153	G	ADD	1536	2.374	4.319	-6.092	10.84	0.5496	0.5827
15	15:40354615:A:G	40354615	G	ADD	1536	-3.347	6.09	-15.28	8.589	-0.5496	0.5827
15	15:51687839:G:A	51687839	A	ADD	1536	2.402	4.37	-6.163	10.97	0.5496	0.5827
15	15:51688082:G:A	51688082	A	ADD	1536	2.402	4.37	-6.163	10.97	0.5496	0.5827
15	15:67337890:A:G	67337890	A	ADD	1536	2.385	4.339	-6.12	10.89	0.5496	0.5827
15	15:68704101:G:A	68704101	G	ADD	1536	-2.633	4.791	-12.02	6.757	-0.5496	0.5827
16	16:11103431:G:T	11103431	T	ADD	1536	4.059	7.387	-10.42	18.54	0.5495	0.5827
16	16:28309340:G:A	28309340	A	ADD	1536	-2.282	4.153	-10.42	5.857	-0.5496	0.5827
18	18:42104436:T:G	42104436	G	ADD	1536	2.669	4.858	-6.851	12.19	0.5495	0.5827
18	18:42104904:G:A	42104904	A	ADD	1536	2.669	4.858	-6.851	12.19	0.5495	0.5827
19	19:45405521:G:C	45405521	C	ADD	1536	2.891	5.26	-7.418	13.2	0.5496	0.5827
20	20:33341688:G:A	33341688	G	ADD	1536	2.351	4.277	-6.032	10.73	0.5496	0.5827
21	21:46788465:G:A	46788465	G	ADD	1536	-4.3	7.825	-19.64	11.04	-0.5495	0.5827
22	22:33106757:C:T	33106757	C	ADD	1536	2.376	4.324	-6.098	10.85	0.5495	0.5827
1	1:3700179:A:G	3700179	G	ADD	1536	3.256	5.926	-8.36	14.87	0.5494	0.5828
1	1:49113622:A:G	49113622	G	ADD	1536	-2.471	4.497	-11.29	6.344	-0.5494	0.5828
2	2:69176905:G:A	69176905	G	ADD	1536	-2.489	4.53	-11.37	6.39	-0.5495	0.5828
2	2:142986791:C:G	142986791	G	ADD	1536	-2.837	5.164	-12.96	7.284	-0.5493	0.5828
2	2:239500149:C:T	239500149	T	ADD	1536	2.502	4.555	-6.425	11.43	0.5494	0.5828
3	3:16778910:C:T	16778910	T	ADD	1536	2.549	4.64	-6.545	11.64	0.5495	0.5828
3	3:16778959:C:A	16778959	A	ADD	1536	2.549	4.64	-6.545	11.64	0.5495	0.5828
3	3:16779409:A:T	16779409	T	ADD	1536	2.549	4.64	-6.545	11.64	0.5495	0.5828
3	3:16779791:G:A	16779791	A	ADD	1536	2.549	4.64	-6.545	11.64	0.5495	0.5828
3	3:16779799:T:A	16779799	A	ADD	1536	2.549	4.64	-6.545	11.64	0.5495	0.5828
3	3:16780480:T:A	16780480	A	ADD	1536	2.549	4.64	-6.545	11.64	0.5495	0.5828
3	3:16781155:T:C	16781155	C	ADD	1536	2.549	4.64	-6.545	11.64	0.5495	0.5828
3	3:16782271:T:C	16782271	C	ADD	1536	2.549	4.64	-6.545	11.64	0.5495	0.5828
3	3:16782878:A:C	16782878	C	ADD	1536	2.549	4.64	-6.545	11.64	0.5495	0.5828
3	3:103234911:G:A	103234911	A	ADD	1536	4.258	7.751	-10.93	19.45	0.5493	0.5828
3	3:124166964:C:T	124166964	T	ADD	1536	4.605	8.382	-11.82	21.03	0.5494	0.5828
3	3:156204869:A:G	156204869	G	ADD	1536	-5.331	9.703	-24.35	13.69	-0.5494	0.5828
4	4:106510470:A:G	106510470	G	ADD	1536	-3.5	6.371	-15.99	8.986	-0.5495	0.5828
4	4:124815566:A:G	124815566	G	ADD	1536	3.116	5.671	-7.999	14.23	0.5494	0.5828
4	4:125917704:G:A	125917704	G	ADD	1536	2.523	4.592	-6.477	11.52	0.5494	0.5828
5	5:33816543:C:G	33816543	G	ADD	1536	2.892	5.263	-7.424	13.21	0.5494	0.5828
5	5:56916877:C:T	56916877	T	ADD	1536	-2.404	4.376	-10.98	6.173	-0.5494	0.5828
5	5:78249172:A:G	78249172	G	ADD	1536	-2.444	4.447	-11.16	6.273	-0.5495	0.5828
5	5:78249222:G:C	78249222	C	ADD	1536	-2.444	4.447	-11.16	6.273	-0.5495	0.5828
5	5:78249787:C:T	78249787	T	ADD	1536	-2.444	4.447	-11.16	6.273	-0.5495	0.5828
5	5:78249941:G:A	78249941	A	ADD	1536	-2.444	4.447	-11.16	6.273	-0.5495	0.5828
5	5:78250195:C:T	78250195	T	ADD	1536	-2.444	4.447	-11.16	6.273	-0.5495	0.5828
5	5:78250518:A:G	78250518	G	ADD	1536	-2.444	4.447	-11.16	6.273	-0.5495	0.5828
5	5:78250594:C:T	78250594	T	ADD	1536	-2.444	4.447	-11.16	6.273	-0.5495	0.5828
5	5:78253122:A:G	78253122	G	ADD	1536	-2.444	4.447	-11.16	6.273	-0.5495	0.5828
6	6:43235405:G:C	43235405	C	ADD	1536	2.361	4.297	-6.062	10.78	0.5494	0.5828
6	6:46685323:T:G	46685323	G	ADD	1536	-3.841	6.99	-17.54	9.86	-0.5494	0.5828
7	7:8100729:A:G	8100729	A	ADD	1536	2.369	4.311	-6.081	10.82	0.5495	0.5828
8	8:13799343:C:G	13799343	G	ADD	1536	2.534	4.613	-6.508	11.58	0.5494	0.5828
8	8:13841390:C:T	13841390	T	ADD	1536	3.052	5.555	-7.835	13.94	0.5495	0.5828
9	9:113522144:C:T	113522144	T	ADD	1536	5.245	9.547	-13.47	23.96	0.5494	0.5828
9	9:113523448:G:A	113523448	A	ADD	1536	5.245	9.547	-13.47	23.96	0.5494	0.5828
10	10:108017539:C:G	108017539	G	ADD	1536	2.548	4.636	-6.54	11.63	0.5495	0.5828
10	10:108017540:A:G	108017540	G	ADD	1536	2.548	4.636	-6.54	11.63	0.5495	0.5828
10	10:108116077:G:A	108116077	A	ADD	1536	3.229	5.877	-8.29	14.75	0.5495	0.5828
10	10:124988589:A:G	124988589	G	ADD	1536	-4.977	9.06	-22.73	12.78	-0.5494	0.5828
11	11:44011010:C:T	44011010	T	ADD	1536	2.579	4.693	-6.619	11.78	0.5495	0.5828
11	11:98254968:G:A	98254968	A	ADD	1536	2.505	4.56	-6.431	11.44	0.5494	0.5828
12	12:31935705:T:C	31935705	C	ADD	1536	-4.588	8.351	-20.96	11.78	-0.5493	0.5828
12	12:98176234:T:A	98176234	A	ADD	1536	2.375	4.323	-6.097	10.85	0.5494	0.5828
12	12:130395544:G:A	130395544	A	ADD	1536	-4.719	8.589	-21.55	12.11	-0.5494	0.5828
12	12:132336621:T:C	132336621	C	ADD	1536	-2.627	4.781	-12	6.743	-0.5494	0.5828
12	12:132336799:A:C	132336799	C	ADD	1536	-2.627	4.781	-12	6.743	-0.5494	0.5828
13	13:72298442:G:T	72298442	T	ADD	1536	-2.579	4.693	-11.78	6.619	-0.5495	0.5828
13	13:72298635:C:A	72298635	A	ADD	1536	-2.579	4.693	-11.78	6.619	-0.5495	0.5828
13	13:72301632:C:A	72301632	A	ADD	1536	-2.579	4.693	-11.78	6.619	-0.5495	0.5828
13	13:72302444:A:G	72302444	G	ADD	1536	-2.579	4.693	-11.78	6.619	-0.5495	0.5828
13	13:72304357:T:A	72304357	A	ADD	1536	-2.579	4.693	-11.78	6.619	-0.5495	0.5828
15	15:93066741:A:G	93066741	G	ADD	1536	-2.504	4.557	-11.43	6.427	-0.5495	0.5828
16	16:62495645:A:G	62495645	A	ADD	1536	2.534	4.611	-6.504	11.57	0.5494	0.5828
18	18:64142167:G:A	64142167	A	ADD	1536	-2.91	5.296	-13.29	7.471	-0.5494	0.5828
20	20:62028046:A:G	62028046	G	ADD	1536	-2.368	4.31	-10.81	6.079	-0.5494	0.5828
1	1:12151282:G:A	12151282	A	ADD	1536	4.1	7.465	-10.53	18.73	0.5493	0.5829
1	1:119252219:A:G	119252219	G	ADD	1536	-3.397	6.185	-15.52	8.726	-0.5492	0.5829
1	1:119252815:A:G	119252815	G	ADD	1536	-3.397	6.185	-15.52	8.726	-0.5492	0.5829
1	1:119253977:C:T	119253977	T	ADD	1536	-3.397	6.185	-15.52	8.726	-0.5492	0.5829
1	1:204733652:C:G	204733652	G	ADD	1536	-3.275	5.963	-14.96	8.412	-0.5493	0.5829
2	2:172493658:C:T	172493658	C	ADD	1536	2.315	4.215	-5.945	10.58	0.5493	0.5829
2	2:183107638:T:C	183107638	C	ADD	1536	-2.639	4.805	-12.06	6.778	-0.5492	0.5829
3	3:22501079:A:C	22501079	C	ADD	1536	-2.447	4.455	-11.18	6.285	-0.5492	0.5829
3	3:60595646:A:G	60595646	G	ADD	1536	-2.698	4.912	-12.33	6.929	-0.5493	0.5829
3	3:112789520:C:G	112789520	G	ADD	1536	-2.57	4.679	-11.74	6.6	-0.5493	0.5829
3	3:126066855:C:T	126066855	T	ADD	1536	-2.534	4.614	-11.58	6.509	-0.5493	0.5829
3	3:184186015:C:A	184186015	C	ADD	1536	2.311	4.208	-5.937	10.56	0.5492	0.5829
4	4:28568075:T:G	28568075	G	ADD	1536	-2.517	4.581	-11.5	6.463	-0.5493	0.5829
4	4:61392460:C:A	61392460	A	ADD	1536	-3.396	6.183	-15.51	8.722	-0.5493	0.5829
4	4:61392477:C:A	61392477	A	ADD	1536	-3.396	6.183	-15.51	8.722	-0.5493	0.5829
4	4:61395059:T:A	61395059	A	ADD	1536	-3.396	6.183	-15.51	8.722	-0.5493	0.5829
4	4:122557021:A:T	122557021	T	ADD	1536	-2.332	4.246	-10.65	5.99	-0.5492	0.5829
4	4:122557052:A:C	122557052	C	ADD	1536	-2.332	4.246	-10.65	5.99	-0.5492	0.5829
4	4:122557607:A:G	122557607	G	ADD	1536	-2.332	4.246	-10.65	5.99	-0.5492	0.5829
4	4:126379788:G:T	126379788	T	ADD	1536	-2.465	4.488	-11.26	6.331	-0.5493	0.5829
4	4:126380367:G:A	126380367	A	ADD	1536	-2.465	4.488	-11.26	6.331	-0.5493	0.5829
4	4:126381230:C:A	126381230	A	ADD	1536	-2.465	4.488	-11.26	6.331	-0.5493	0.5829
4	4:126381578:C:T	126381578	T	ADD	1536	-2.465	4.488	-11.26	6.331	-0.5493	0.5829
4	4:150905339:T:A	150905339	A	ADD	1536	-3.323	6.05	-15.18	8.535	-0.5493	0.5829
4	4:150906160:A:G	150906160	G	ADD	1536	-3.323	6.05	-15.18	8.535	-0.5493	0.5829
4	4:164884894:A:G	164884894	A	ADD	1536	-2.309	4.203	-10.55	5.93	-0.5492	0.5829
4	4:166906506:G:A	166906506	A	ADD	1536	3.614	6.58	-9.283	16.51	0.5493	0.5829
4	4:166907308:G:C	166907308	C	ADD	1536	3.614	6.58	-9.283	16.51	0.5493	0.5829
4	4:166907576:G:A	166907576	A	ADD	1536	3.614	6.58	-9.283	16.51	0.5493	0.5829
4	4:182540294:A:G	182540294	G	ADD	1536	-2.902	5.284	-13.26	7.453	-0.5493	0.5829
4	4:182541007:A:G	182541007	G	ADD	1536	-2.902	5.284	-13.26	7.453	-0.5493	0.5829
5	5:3211414:C:T	3211414	T	ADD	1536	3.512	6.392	-9.017	16.04	0.5493	0.5829
5	5:3630733:A:G	3630733	G	ADD	1536	-2.452	4.464	-11.2	6.297	-0.5493	0.5829
5	5:54330135:G:A	54330135	A	ADD	1536	-3.585	6.527	-16.38	9.208	-0.5493	0.5829
5	5:79101117:C:G	79101117	G	ADD	1536	2.54	4.625	-6.525	11.61	0.5492	0.5829
5	5:80309150:G:A	80309150	G	ADD	1536	-2.292	4.173	-10.47	5.887	-0.5492	0.5829
5	5:115201788:C:T	115201788	T	ADD	1536	2.455	4.469	-6.305	11.21	0.5493	0.5829
6	6:12961220:A:G	12961220	G	ADD	1536	-3.869	7.045	-17.68	9.939	-0.5492	0.5829
6	6:12963841:G:A	12963841	A	ADD	1536	-3.869	7.045	-17.68	9.939	-0.5492	0.5829
6	6:25315273:A:G	25315273	G	ADD	1536	-4.526	8.24	-20.68	11.62	-0.5493	0.5829
6	6:29180314:A:C	29180314	C	ADD	1536	3.882	7.067	-9.97	17.73	0.5492	0.5829
6	6:33767413:C:T	33767413	T	ADD	1536	-5.326	9.697	-24.33	13.68	-0.5493	0.5829
6	6:33767803:G:A	33767803	A	ADD	1536	-5.326	9.697	-24.33	13.68	-0.5493	0.5829
7	7:26372471:C:T	26372471	T	ADD	1536	4.81	8.758	-12.35	21.98	0.5493	0.5829
7	7:53010211:A:G	53010211	G	ADD	1536	-4.246	7.73	-19.4	10.9	-0.5493	0.5829
7	7:53010623:C:T	53010623	T	ADD	1536	-4.246	7.73	-19.4	10.9	-0.5493	0.5829
7	7:103167806:C:T	103167806	T	ADD	1536	-4.001	7.285	-18.28	10.28	-0.5493	0.5829
7	7:122937909:A:C	122937909	C	ADD	1536	-2.397	4.363	-10.95	6.155	-0.5493	0.5829
8	8:2133338:G:A	2133338	A	ADD	1536	2.319	4.221	-5.955	10.59	0.5493	0.5829
8	8:78052851:C:G	78052851	G	ADD	1536	2.826	5.146	-7.259	12.91	0.5492	0.5829
8	8:108800751:C:T	108800751	T	ADD	1536	-2.782	5.066	-12.71	7.147	-0.5492	0.5829
8	8:108801416:G:A	108801416	A	ADD	1536	-2.782	5.066	-12.71	7.147	-0.5492	0.5829
8	8:108803147:T:C	108803147	C	ADD	1536	-2.782	5.066	-12.71	7.147	-0.5492	0.5829
8	8:117898677:G:A	117898677	A	ADD	1536	-3.686	6.711	-16.84	9.468	-0.5493	0.5829
8	8:117900084:C:A	117900084	A	ADD	1536	-3.686	6.711	-16.84	9.468	-0.5493	0.5829
8	8:117902254:C:T	117902254	T	ADD	1536	-3.686	6.711	-16.84	9.468	-0.5493	0.5829
9	9:112678121:A:G	112678121	A	ADD	1536	-2.515	4.578	-11.49	6.458	-0.5493	0.5829
10	10:12836674:A:T	12836674	A	ADD	1536	-2.385	4.342	-10.89	6.125	-0.5492	0.5829
10	10:12836675:C:G	12836675	C	ADD	1536	-2.385	4.342	-10.89	6.125	-0.5492	0.5829
10	10:17520442:T:A	17520442	A	ADD	1536	-2.616	4.762	-11.95	6.718	-0.5493	0.5829
10	10:68353739:A:G	68353739	A	ADD	1536	-4.134	7.525	-18.88	10.62	-0.5493	0.5829
10	10:91782728:A:G	91782728	A	ADD	1536	2.362	4.301	-6.067	10.79	0.5493	0.5829
10	10:91785989:C:G	91785989	C	ADD	1536	2.362	4.301	-6.067	10.79	0.5493	0.5829
11	11:99842039:G:A	99842039	A	ADD	1536	-4.61	8.393	-21.06	11.84	-0.5493	0.5829
12	12:69541885:G:A	69541885	A	ADD	1536	2.609	4.751	-6.702	11.92	0.5493	0.5829
13	13:81660217:G:A	81660217	A	ADD	1536	-4.255	7.747	-19.44	10.93	-0.5493	0.5829
13	13:83801735:G:A	83801735	A	ADD	1536	-3.815	6.946	-17.43	9.799	-0.5493	0.5829
13	13:83803818:G:A	83803818	A	ADD	1536	-3.815	6.946	-17.43	9.799	-0.5493	0.5829
15	15:75077367:C:A	75077367	A	ADD	1536	3.079	5.605	-7.907	14.06	0.5492	0.5829
15	15:75080150:C:A	75080150	A	ADD	1536	3.079	5.605	-7.907	14.06	0.5492	0.5829
15	15:75081078:G:A	75081078	A	ADD	1536	3.079	5.605	-7.907	14.06	0.5492	0.5829
15	15:75082552:C:G	75082552	G	ADD	1536	3.079	5.605	-7.907	14.06	0.5492	0.5829
15	15:75083494:C:A	75083494	A	ADD	1536	3.079	5.605	-7.907	14.06	0.5492	0.5829
1	1:99061499:C:G	99061499	G	ADD	1536	2.44	4.444	-6.27	11.15	0.5491	0.583
1	1:219481183:G:A	219481183	A	ADD	1536	2.805	5.108	-7.207	12.82	0.5492	0.583
1	1:224806555:A:G	224806555	G	ADD	1536	2.506	4.564	-6.439	11.45	0.5492	0.583
3	3:32714877:G:A	32714877	A	ADD	1536	2.363	4.303	-6.071	10.8	0.5491	0.583
3	3:32716640:G:A	32716640	A	ADD	1536	2.363	4.303	-6.071	10.8	0.5491	0.583
3	3:32717303:G:A	32717303	A	ADD	1536	2.363	4.303	-6.071	10.8	0.5491	0.583
3	3:32720533:T:G	32720533	G	ADD	1536	2.363	4.303	-6.071	10.8	0.5491	0.583
3	3:39839859:T:C	39839859	C	ADD	1536	4.993	9.091	-12.83	22.81	0.5492	0.583
3	3:123936339:A:G	123936339	G	ADD	1536	-2.308	4.203	-10.55	5.93	-0.5492	0.583
3	3:175565371:A:G	175565371	A	ADD	1536	3.073	5.595	-7.894	14.04	0.5492	0.583
4	4:1172048:T:C	1172048	C	ADD	1536	-2.955	5.381	-13.5	7.591	-0.5491	0.583
4	4:25577681:T:A	25577681	A	ADD	1536	2.99	5.445	-7.682	13.66	0.5491	0.583
4	4:189045644:C:T	189045644	T	ADD	1536	-4.216	7.678	-19.27	10.83	-0.5491	0.583
4	4:189049483:C:A	189049483	A	ADD	1536	-4.216	7.678	-19.27	10.83	-0.5491	0.583
4	4:189049782:G:C	189049782	C	ADD	1536	-4.216	7.678	-19.27	10.83	-0.5491	0.583
5	5:101561303:G:A	101561303	A	ADD	1536	-4.544	8.276	-20.76	11.68	-0.5491	0.583
5	5:101561522:G:A	101561522	A	ADD	1536	-4.544	8.276	-20.76	11.68	-0.5491	0.583
5	5:106042189:A:G	106042189	G	ADD	1536	2.548	4.64	-6.546	11.64	0.5492	0.583
5	5:107325898:G:A	107325898	A	ADD	1536	-2.865	5.218	-13.09	7.362	-0.5491	0.583
5	5:107326993:C:T	107326993	T	ADD	1536	-2.865	5.218	-13.09	7.362	-0.5491	0.583
5	5:107327116:G:A	107327116	A	ADD	1536	-2.865	5.218	-13.09	7.362	-0.5491	0.583
5	5:107329211:C:T	107329211	T	ADD	1536	-2.865	5.218	-13.09	7.362	-0.5491	0.583
6	6:32213809:T:C	32213809	T	ADD	1536	-2.496	4.546	-11.41	6.413	-0.5491	0.583
6	6:32213810:G:C	32213810	G	ADD	1536	-2.496	4.546	-11.41	6.413	-0.5491	0.583
6	6:32213831:A:T	32213831	A	ADD	1536	-2.496	4.546	-11.41	6.413	-0.5491	0.583
6	6:32214059:G:C	32214059	G	ADD	1536	-2.496	4.546	-11.41	6.413	-0.5491	0.583
7	7:27328305:A:G	27328305	A	ADD	1536	4.891	8.906	-12.57	22.35	0.5491	0.583
7	7:88444494:A:C	88444494	A	ADD	1536	2.337	4.255	-6.004	10.68	0.5491	0.583
7	7:155871848:G:A	155871848	A	ADD	1536	-2.388	4.349	-10.91	6.136	-0.5491	0.583
7	7:155872313:C:T	155872313	T	ADD	1536	-2.388	4.349	-10.91	6.136	-0.5491	0.583
8	8:1175874:G:C	1175874	G	ADD	1536	2.771	5.046	-7.119	12.66	0.5492	0.583
8	8:15168747:T:C	15168747	C	ADD	1536	-2.413	4.395	-11.03	6.201	-0.5491	0.583
8	8:19815619:T:C	19815619	C	ADD	1536	-2.982	5.431	-13.63	7.663	-0.5491	0.583
8	8:19815852:T:C	19815852	C	ADD	1536	-2.982	5.431	-13.63	7.663	-0.5491	0.583
8	8:19816238:A:C	19816238	C	ADD	1536	-2.982	5.431	-13.63	7.663	-0.5491	0.583
8	8:19816371:T:C	19816371	C	ADD	1536	-2.982	5.431	-13.63	7.663	-0.5491	0.583
8	8:79830291:T:G	79830291	T	ADD	1536	2.753	5.014	-7.073	12.58	0.5491	0.583
8	8:83738448:G:A	83738448	A	ADD	1536	2.99	5.445	-7.682	13.66	0.5492	0.583
9	9:2031054:A:C	2031054	C	ADD	1536	-3.159	5.753	-14.44	8.117	-0.5491	0.583
9	9:12357045:C:T	12357045	T	ADD	1536	-2.683	4.886	-12.26	6.893	-0.5491	0.583
9	9:18568882:A:G	18568882	G	ADD	1536	3.672	6.686	-9.433	16.78	0.5492	0.583
9	9:18572900:G:A	18572900	A	ADD	1536	3.672	6.686	-9.433	16.78	0.5492	0.583
9	9:94445943:G:A	94445943	A	ADD	1536	2.933	5.342	-7.536	13.4	0.5492	0.583
10	10:12912970:G:A	12912970	A	ADD	1536	2.823	5.14	-7.251	12.9	0.5491	0.583
10	10:19021387:A:G	19021387	G	ADD	1536	-3.622	6.596	-16.55	9.307	-0.5491	0.583
10	10:83737039:A:C	83737039	C	ADD	1536	2.816	5.128	-7.234	12.87	0.5492	0.583
10	10:83743298:A:C	83743298	C	ADD	1536	2.816	5.128	-7.234	12.87	0.5492	0.583
10	10:92609306:G:A	92609306	A	ADD	1536	2.676	4.873	-6.875	12.23	0.5491	0.583
11	11:20591938:T:C	20591938	C	ADD	1536	2.495	4.544	-6.411	11.4	0.5491	0.583
11	11:117975061:A:G	117975061	G	ADD	1536	3.258	5.932	-8.368	14.88	0.5492	0.583
11	11:117975073:C:T	117975073	T	ADD	1536	3.258	5.932	-8.368	14.88	0.5492	0.583
12	12:3376453:A:G	3376453	G	ADD	1536	2.392	4.356	-6.146	10.93	0.5492	0.583
12	12:89340293:G:A	89340293	A	ADD	1536	-3.107	5.658	-14.2	7.982	-0.5492	0.583
12	12:121095566:T:C	121095566	C	ADD	1536	-2.34	4.262	-10.69	6.012	-0.5492	0.583
12	12:125173793:C:T	125173793	T	ADD	1536	-2.488	4.53	-11.37	6.39	-0.5492	0.583
13	13:64047128:G:A	64047128	A	ADD	1536	3.082	5.612	-7.919	14.08	0.5491	0.583
13	13:109542982:A:C	109542982	C	ADD	1536	-2.79	5.08	-12.75	7.168	-0.5491	0.583
13	13:109544888:C:T	109544888	T	ADD	1536	-2.79	5.08	-12.75	7.168	-0.5491	0.583
13	13:109546240:G:C	109546240	C	ADD	1536	-2.79	5.08	-12.75	7.168	-0.5491	0.583
14	14:64825870:C:T	64825870	T	ADD	1536	-2.498	4.55	-11.42	6.419	-0.5491	0.583
14	14:64826806:T:C	64826806	C	ADD	1536	-2.498	4.55	-11.42	6.419	-0.5491	0.583
14	14:64828543:T:C	64828543	C	ADD	1536	-2.498	4.55	-11.42	6.419	-0.5491	0.583
14	14:64829484:C:T	64829484	T	ADD	1536	-2.498	4.55	-11.42	6.419	-0.5491	0.583
14	14:76561430:C:T	76561430	T	ADD	1536	2.362	4.301	-6.068	10.79	0.5491	0.583
14	14:76624700:A:G	76624700	A	ADD	1536	-2.535	4.617	-11.58	6.514	-0.5491	0.583
15	15:92439792:T:C	92439792	C	ADD	1536	2.506	4.563	-6.437	11.45	0.5492	0.583
18	18:49638968:A:G	49638968	G	ADD	1536	2.4	4.37	-6.166	10.96	0.5491	0.583
22	22:49281965:A:G	49281965	G	ADD	1536	-2.696	4.909	-12.32	6.925	-0.5492	0.583
1	1:20760857:G:T	20760857	G	ADD	1536	2.314	4.216	-5.948	10.58	0.5489	0.5831
1	1:158731509:G:A	158731509	A	ADD	1536	-3.05	5.556	-13.94	7.84	-0.549	0.5831
1	1:228447513:T:G	228447513	G	ADD	1536	-3	5.465	-13.71	7.71	-0.549	0.5831
1	1:228447519:T:A	228447519	A	ADD	1536	-3	5.465	-13.71	7.71	-0.549	0.5831
1	1:228452334:A:G	228452334	G	ADD	1536	-3	5.465	-13.71	7.71	-0.549	0.5831
1	1:231253065:T:C	231253065	T	ADD	1536	-2.408	4.386	-11	6.189	-0.549	0.5831
1	1:234591048:G:C	234591048	C	ADD	1536	2.683	4.887	-6.895	12.26	0.549	0.5831
1	1:234592707:G:A	234592707	A	ADD	1536	2.683	4.887	-6.895	12.26	0.549	0.5831
1	1:234593708:T:C	234593708	C	ADD	1536	2.683	4.887	-6.895	12.26	0.549	0.5831
1	1:234601994:C:A	234601994	A	ADD	1536	2.626	4.784	-6.75	12	0.549	0.5831
2	2:26759838:A:G	26759838	G	ADD	1536	3.672	6.689	-9.438	16.78	0.5489	0.5831
2	2:26759848:A:C	26759848	C	ADD	1536	3.672	6.689	-9.438	16.78	0.5489	0.5831
2	2:34346719:A:T	34346719	A	ADD	1536	-2.339	4.26	-10.69	6.01	-0.549	0.5831
2	2:53551263:A:G	53551263	G	ADD	1536	-2.689	4.898	-12.29	6.911	-0.549	0.5831
2	2:74433499:G:A	74433499	A	ADD	1536	4.092	7.453	-10.52	18.7	0.549	0.5831
2	2:202909192:A:G	202909192	G	ADD	1536	2.712	4.941	-6.971	12.4	0.5489	0.5831
4	4:61396593:T:C	61396593	C	ADD	1536	-3.385	6.166	-15.47	8.699	-0.549	0.5831
4	4:61404902:A:C	61404902	C	ADD	1536	-3.385	6.166	-15.47	8.699	-0.549	0.5831
4	4:61409526:T:C	61409526	C	ADD	1536	-3.385	6.166	-15.47	8.699	-0.549	0.5831
4	4:163312339:A:G	163312339	G	ADD	1536	2.524	4.597	-6.486	11.53	0.549	0.5831
4	4:182490079:A:G	182490079	G	ADD	1536	-3.485	6.348	-15.93	8.957	-0.5489	0.5831
5	5:28200049:A:G	28200049	G	ADD	1536	-2.452	4.465	-11.2	6.3	-0.549	0.5831
5	5:119260868:T:C	119260868	C	ADD	1536	-2.915	5.309	-13.32	7.491	-0.549	0.5831
5	5:153257636:C:A	153257636	C	ADD	1536	3.169	5.773	-8.145	14.48	0.549	0.5831
6	6:2440301:T:G	2440301	G	ADD	1536	-2.389	4.352	-10.92	6.14	-0.549	0.5831
6	6:2440303:G:T	2440303	T	ADD	1536	-2.389	4.352	-10.92	6.14	-0.549	0.5831
6	6:2440475:A:G	2440475	G	ADD	1536	-2.389	4.352	-10.92	6.14	-0.549	0.5831
6	6:2440948:A:G	2440948	G	ADD	1536	-2.389	4.352	-10.92	6.14	-0.549	0.5831
6	6:4481287:A:C	4481287	C	ADD	1536	2.979	5.426	-7.656	13.61	0.549	0.5831
6	6:15200752:T:C	15200752	C	ADD	1536	-3.774	6.874	-17.25	9.7	-0.549	0.5831
6	6:151799924:C:T	151799924	T	ADD	1536	2.418	4.405	-6.216	11.05	0.5489	0.5831
6	6:153402841:T:C	153402841	C	ADD	1536	2.344	4.269	-6.023	10.71	0.549	0.5831
7	7:81789991:C:T	81789991	T	ADD	1536	2.604	4.744	-6.693	11.9	0.549	0.5831
7	7:93809261:A:G	93809261	G	ADD	1536	4.24	7.723	-10.9	19.38	0.549	0.5831
7	7:117921267:G:A	117921267	G	ADD	1536	2.398	4.368	-6.164	10.96	0.5489	0.5831
7	7:117921372:G:A	117921372	G	ADD	1536	2.398	4.368	-6.164	10.96	0.5489	0.5831
7	7:156851430:G:A	156851430	A	ADD	1536	-3.524	6.42	-16.11	9.058	-0.5489	0.5831
8	8:106137759:C:T	106137759	T	ADD	1536	2.758	5.024	-7.089	12.61	0.549	0.5831
9	9:6993661:A:T	6993661	T	ADD	1536	-3.992	7.271	-18.24	10.26	-0.549	0.5831
9	9:104962527:C:T	104962527	T	ADD	1536	3.637	6.625	-9.347	16.62	0.549	0.5831
9	9:134651077:G:A	134651077	G	ADD	1536	2.329	4.241	-5.984	10.64	0.549	0.5831
9	9:134651185:A:T	134651185	A	ADD	1536	2.329	4.241	-5.984	10.64	0.549	0.5831
9	9:134651561:G:A	134651561	G	ADD	1536	2.329	4.241	-5.984	10.64	0.549	0.5831
9	9:134651999:T:G	134651999	T	ADD	1536	2.329	4.241	-5.984	10.64	0.549	0.5831
10	10:1549881:A:G	1549881	A	ADD	1536	2.592	4.722	-6.663	11.85	0.5489	0.5831
10	10:70052743:C:T	70052743	T	ADD	1536	3.063	5.58	-7.873	14	0.549	0.5831
10	10:70053623:T:A	70053623	A	ADD	1536	3.063	5.58	-7.873	14	0.549	0.5831
10	10:71438794:G:A	71438794	A	ADD	1536	2.311	4.21	-5.94	10.56	0.549	0.5831
10	10:125113250:C:T	125113250	T	ADD	1536	-2.549	4.643	-11.65	6.551	-0.549	0.5831
11	11:29852312:G:A	29852312	G	ADD	1536	2.378	4.332	-6.112	10.87	0.549	0.5831
11	11:44943460:A:G	44943460	G	ADD	1536	3.058	5.569	-7.858	13.97	0.549	0.5831
11	11:78278126:T:A	78278126	T	ADD	1536	2.332	4.248	-5.993	10.66	0.549	0.5831
11	11:78278792:T:C	78278792	T	ADD	1536	2.332	4.248	-5.993	10.66	0.549	0.5831
11	11:93253428:G:A	93253428	A	ADD	1536	-3.412	6.216	-15.6	8.771	-0.5489	0.5831
11	11:112352084:A:C	112352084	A	ADD	1536	-2.329	4.242	-10.64	5.986	-0.5489	0.5831
11	11:112353154:A:T	112353154	A	ADD	1536	-2.329	4.242	-10.64	5.986	-0.5489	0.5831
11	11:112353256:T:C	112353256	T	ADD	1536	-2.329	4.242	-10.64	5.986	-0.5489	0.5831
11	11:112354129:C:T	112354129	C	ADD	1536	-2.329	4.242	-10.64	5.986	-0.5489	0.5831
11	11:112354418:T:C	112354418	T	ADD	1536	-2.329	4.242	-10.64	5.986	-0.5489	0.5831
11	11:112354967:C:T	112354967	C	ADD	1536	-2.329	4.242	-10.64	5.986	-0.5489	0.5831
11	11:112356738:T:C	112356738	T	ADD	1536	-2.329	4.242	-10.64	5.986	-0.5489	0.5831
11	11:112357030:G:A	112357030	G	ADD	1536	-2.329	4.242	-10.64	5.986	-0.5489	0.5831
11	11:112359962:C:T	112359962	C	ADD	1536	-2.329	4.242	-10.64	5.986	-0.5489	0.5831
11	11:112360150:C:G	112360150	C	ADD	1536	-2.329	4.242	-10.64	5.986	-0.5489	0.5831
11	11:119874301:G:A	119874301	G	ADD	1536	2.331	4.246	-5.991	10.65	0.5489	0.5831
12	12:7293796:C:G	7293796	C	ADD	1536	2.414	4.398	-6.205	11.03	0.549	0.5831
12	12:46884988:G:A	46884988	A	ADD	1536	4.596	8.372	-11.81	21	0.5489	0.5831
12	12:46888286:G:A	46888286	A	ADD	1536	4.596	8.372	-11.81	21	0.5489	0.5831
12	12:117517537:G:C	117517537	C	ADD	1536	3.894	7.094	-10.01	17.8	0.5489	0.5831
12	12:117521722:G:C	117521722	C	ADD	1536	3.894	7.094	-10.01	17.8	0.5489	0.5831
12	12:117523873:A:G	117523873	G	ADD	1536	3.894	7.094	-10.01	17.8	0.5489	0.5831
13	13:115093704:C:T	115093704	T	ADD	1536	3.302	6.015	-8.487	15.09	0.549	0.5831
14	14:33015014:G:A	33015014	G	ADD	1536	-2.393	4.359	-10.94	6.15	-0.549	0.5831
14	14:40516724:C:T	40516724	T	ADD	1536	-2.596	4.728	-11.86	6.672	-0.549	0.5831
14	14:40516908:A:G	40516908	G	ADD	1536	-2.596	4.728	-11.86	6.672	-0.549	0.5831
14	14:49400717:G:A	49400717	A	ADD	1536	-3.219	5.865	-14.71	8.275	-0.5489	0.5831
14	14:49403910:T:C	49403910	C	ADD	1536	-3.219	5.865	-14.71	8.275	-0.5489	0.5831
14	14:49404543:G:T	49404543	T	ADD	1536	-3.219	5.865	-14.71	8.275	-0.5489	0.5831
14	14:75380132:C:T	75380132	T	ADD	1536	2.964	5.398	-7.616	13.54	0.549	0.5831
17	17:53970974:C:T	53970974	T	ADD	1536	-2.427	4.422	-11.09	6.239	-0.549	0.5831
17	17:53971369:A:G	53971369	G	ADD	1536	-2.427	4.422	-11.09	6.239	-0.549	0.5831
17	17:53972224:A:G	53972224	G	ADD	1536	-2.427	4.422	-11.09	6.239	-0.549	0.5831
17	17:64628388:A:G	64628388	G	ADD	1536	-2.617	4.766	-11.96	6.725	-0.549	0.5831
17	17:64636672:T:C	64636672	C	ADD	1536	-2.617	4.766	-11.96	6.725	-0.549	0.5831
17	17:64637202:G:A	64637202	A	ADD	1536	-2.617	4.766	-11.96	6.725	-0.549	0.5831
17	17:78761389:A:G	78761389	G	ADD	1536	2.604	4.743	-6.692	11.9	0.549	0.5831
18	18:21046250:T:C	21046250	C	ADD	1536	-2.376	4.327	-10.86	6.105	-0.549	0.5831
18	18:21047639:T:C	21047639	C	ADD	1536	-2.376	4.327	-10.86	6.105	-0.549	0.5831
19	19:3912951:A:G	3912951	A	ADD	1536	-4.469	8.14	-20.42	11.49	-0.549	0.5831
20	20:10076796:A:G	10076796	A	ADD	1536	-2.486	4.527	-11.36	6.388	-0.549	0.5831
22	22:31067427:G:A	31067427	A	ADD	1536	-5.195	9.463	-23.74	13.35	-0.549	0.5831
1	1:33472942:A:G	33472942	G	ADD	1536	-2.401	4.375	-10.97	6.173	-0.5489	0.5832
1	1:66960823:G:C	66960823	C	ADD	1536	2.369	4.317	-6.092	10.83	0.5488	0.5832
1	1:80751889:G:A	80751889	G	ADD	1536	2.374	4.325	-6.103	10.85	0.5488	0.5832
1	1:99499591:G:A	99499591	A	ADD	1536	2.336	4.257	-6.007	10.68	0.5488	0.5832
2	2:35948201:G:T	35948201	T	ADD	1536	-2.411	4.394	-11.02	6.2	-0.5488	0.5832
2	2:38361371:C:G	38361371	G	ADD	1536	-4.041	7.362	-18.47	10.39	-0.5488	0.5832
2	2:38361382:A:G	38361382	G	ADD	1536	-4.041	7.362	-18.47	10.39	-0.5488	0.5832
2	2:38361470:G:A	38361470	A	ADD	1536	-4.041	7.362	-18.47	10.39	-0.5488	0.5832
2	2:38361637:C:T	38361637	T	ADD	1536	-4.041	7.362	-18.47	10.39	-0.5488	0.5832
2	2:38362218:A:C	38362218	C	ADD	1536	-4.041	7.362	-18.47	10.39	-0.5488	0.5832
2	2:38362846:T:C	38362846	C	ADD	1536	-4.041	7.362	-18.47	10.39	-0.5488	0.5832
2	2:51081997:T:C	51081997	C	ADD	1536	4.893	8.916	-12.58	22.37	0.5488	0.5832
2	2:67197076:A:C	67197076	A	ADD	1536	3.192	5.815	-8.205	14.59	0.5489	0.5832
2	2:76187099:A:G	76187099	G	ADD	1536	-2.799	5.099	-12.79	7.196	-0.5489	0.5832
2	2:83235702:T:C	83235702	C	ADD	1536	-2.701	4.923	-12.35	6.947	-0.5488	0.5832
2	2:83238249:A:T	83238249	T	ADD	1536	-2.701	4.923	-12.35	6.947	-0.5488	0.5832
2	2:139293481:A:G	139293481	G	ADD	1536	2.68	4.884	-6.892	12.25	0.5488	0.5832
2	2:139297248:C:A	139297248	A	ADD	1536	2.68	4.884	-6.892	12.25	0.5488	0.5832
2	2:139301134:G:A	139301134	A	ADD	1536	2.68	4.884	-6.892	12.25	0.5488	0.5832
2	2:139303097:G:A	139303097	A	ADD	1536	2.68	4.884	-6.892	12.25	0.5488	0.5832
2	2:139318975:G:A	139318975	A	ADD	1536	2.68	4.884	-6.892	12.25	0.5488	0.5832
2	2:159374080:C:T	159374080	T	ADD	1536	3.234	5.892	-8.314	14.78	0.5489	0.5832
3	3:21570039:T:G	21570039	G	ADD	1536	-3.092	5.634	-14.14	7.951	-0.5488	0.5832
3	3:54489804:T:G	54489804	G	ADD	1536	-4.035	7.353	-18.45	10.38	-0.5488	0.5832
3	3:54489806:A:G	54489806	G	ADD	1536	-4.035	7.353	-18.45	10.38	-0.5488	0.5832
4	4:10209251:A:G	10209251	A	ADD	1536	-2.388	4.35	-10.91	6.139	-0.5489	0.5832
4	4:91868624:T:C	91868624	C	ADD	1536	-2.791	5.086	-12.76	7.176	-0.5488	0.5832
4	4:171836625:T:C	171836625	C	ADD	1536	2.445	4.455	-6.286	11.18	0.5489	0.5832
4	4:171838390:T:G	171838390	G	ADD	1536	2.445	4.455	-6.286	11.18	0.5489	0.5832
5	5:79153359:A:G	79153359	A	ADD	1536	-2.551	4.649	-11.66	6.56	-0.5488	0.5832
5	5:99317040:T:A	99317040	A	ADD	1536	3.7	6.74	-9.511	16.91	0.5489	0.5832
5	5:99317850:T:A	99317850	A	ADD	1536	3.7	6.74	-9.511	16.91	0.5489	0.5832
5	5:114692303:A:G	114692303	G	ADD	1536	-4.489	8.179	-20.52	11.54	-0.5488	0.5832
5	5:114694891:T:C	114694891	C	ADD	1536	-4.489	8.179	-20.52	11.54	-0.5488	0.5832
5	5:114695724:T:G	114695724	G	ADD	1536	-4.489	8.179	-20.52	11.54	-0.5488	0.5832
5	5:131793772:G:T	131793772	T	ADD	1536	2.429	4.426	-6.246	11.1	0.5488	0.5832
5	5:131794069:G:A	131794069	A	ADD	1536	2.429	4.426	-6.246	11.1	0.5488	0.5832
6	6:1957861:G:A	1957861	G	ADD	1536	-2.46	4.482	-11.25	6.325	-0.5489	0.5832
6	6:19792830:A:G	19792830	G	ADD	1536	-2.354	4.289	-10.76	6.052	-0.5488	0.5832
6	6:30908266:G:A	30908266	A	ADD	1536	-2.619	4.773	-11.97	6.736	-0.5488	0.5832
6	6:92984894:G:C	92984894	C	ADD	1536	2.338	4.259	-6.01	10.69	0.5489	0.5832
6	6:143563771:A:C	143563771	C	ADD	1536	-4.933	8.987	-22.55	12.68	-0.5489	0.5832
6	6:143564479:T:A	143564479	A	ADD	1536	-4.933	8.987	-22.55	12.68	-0.5489	0.5832
6	6:143564590:C:T	143564590	T	ADD	1536	-4.933	8.987	-22.55	12.68	-0.5489	0.5832
6	6:143578250:G:A	143578250	A	ADD	1536	-4.933	8.987	-22.55	12.68	-0.5489	0.5832
6	6:143583216:G:A	143583216	A	ADD	1536	-4.933	8.987	-22.55	12.68	-0.5489	0.5832
6	6:143586498:C:G	143586498	G	ADD	1536	-4.933	8.987	-22.55	12.68	-0.5489	0.5832
7	7:7348198:T:C	7348198	C	ADD	1536	-2.462	4.485	-11.25	6.329	-0.5489	0.5832
7	7:38007222:C:T	38007222	C	ADD	1536	2.55	4.646	-6.556	11.66	0.5488	0.5832
7	7:55312527:G:T	55312527	T	ADD	1536	2.469	4.499	-6.349	11.29	0.5488	0.5832
8	8:2687079:G:C	2687079	C	ADD	1536	2.711	4.94	-6.971	12.39	0.5488	0.5832
8	8:15599714:T:A	15599714	T	ADD	1536	2.342	4.266	-6.02	10.7	0.5489	0.5832
8	8:22875985:A:G	22875985	G	ADD	1536	2.401	4.374	-6.171	10.97	0.5489	0.5832
10	10:2442247:T:C	2442247	C	ADD	1536	-2.386	4.346	-10.9	6.133	-0.5489	0.5832
10	10:11185145:A:G	11185145	A	ADD	1536	-2.715	4.947	-12.41	6.98	-0.5489	0.5832
10	10:86352571:T:G	86352571	T	ADD	1536	2.488	4.534	-6.398	11.37	0.5488	0.5832
11	11:86318640:A:T	86318640	A	ADD	1536	-2.501	4.557	-11.43	6.431	-0.5488	0.5832
11	11:86318909:C:T	86318909	C	ADD	1536	-2.501	4.557	-11.43	6.431	-0.5488	0.5832
11	11:86319324:C:G	86319324	C	ADD	1536	-2.501	4.557	-11.43	6.431	-0.5488	0.5832
11	11:86319931:A:G	86319931	A	ADD	1536	-2.501	4.557	-11.43	6.431	-0.5488	0.5832
11	11:86319973:A:G	86319973	A	ADD	1536	-2.501	4.557	-11.43	6.431	-0.5488	0.5832
11	11:86320213:A:C	86320213	A	ADD	1536	-2.501	4.557	-11.43	6.431	-0.5488	0.5832
11	11:86320591:T:G	86320591	T	ADD	1536	-2.501	4.557	-11.43	6.431	-0.5488	0.5832
11	11:86320596:C:G	86320596	C	ADD	1536	-2.501	4.557	-11.43	6.431	-0.5488	0.5832
11	11:86320732:A:G	86320732	A	ADD	1536	-2.501	4.557	-11.43	6.431	-0.5488	0.5832
11	11:86320754:G:C	86320754	G	ADD	1536	-2.501	4.557	-11.43	6.431	-0.5488	0.5832
11	11:86320815:T:C	86320815	T	ADD	1536	-2.501	4.557	-11.43	6.431	-0.5488	0.5832
11	11:86320912:G:A	86320912	G	ADD	1536	-2.501	4.557	-11.43	6.431	-0.5488	0.5832
11	11:86320993:C:T	86320993	C	ADD	1536	-2.501	4.557	-11.43	6.431	-0.5488	0.5832
11	11:86321100:A:G	86321100	A	ADD	1536	-2.501	4.557	-11.43	6.431	-0.5488	0.5832
11	11:86321567:G:T	86321567	G	ADD	1536	-2.501	4.557	-11.43	6.431	-0.5488	0.5832
11	11:86998548:G:A	86998548	A	ADD	1536	-2.522	4.595	-11.53	6.484	-0.5488	0.5832
11	11:130037976:G:C	130037976	C	ADD	1536	-2.426	4.42	-11.09	6.237	-0.5488	0.5832
12	12:589875:G:C	589875	C	ADD	1536	2.389	4.353	-6.143	10.92	0.5488	0.5832
12	12:19991692:C:T	19991692	T	ADD	1536	-4.132	7.529	-18.89	10.62	-0.5488	0.5832
12	12:42046240:C:T	42046240	T	ADD	1536	-2.902	5.287	-13.26	7.46	-0.5489	0.5832
12	12:42048656:A:G	42048656	G	ADD	1536	-2.902	5.287	-13.26	7.46	-0.5489	0.5832
12	12:42049864:A:C	42049864	C	ADD	1536	-2.902	5.287	-13.26	7.46	-0.5489	0.5832
12	12:42050828:A:G	42050828	G	ADD	1536	-2.902	5.287	-13.26	7.46	-0.5489	0.5832
12	12:42053872:A:C	42053872	C	ADD	1536	-2.902	5.287	-13.26	7.46	-0.5489	0.5832
12	12:42061449:C:G	42061449	G	ADD	1536	-2.902	5.287	-13.26	7.46	-0.5489	0.5832
12	12:42061882:G:A	42061882	A	ADD	1536	-2.902	5.287	-13.26	7.46	-0.5489	0.5832
12	12:42065462:G:A	42065462	A	ADD	1536	-2.902	5.287	-13.26	7.46	-0.5489	0.5832
12	12:42066385:C:T	42066385	T	ADD	1536	-2.902	5.287	-13.26	7.46	-0.5489	0.5832
12	12:42070093:G:T	42070093	T	ADD	1536	-2.902	5.287	-13.26	7.46	-0.5489	0.5832
12	12:42070882:C:G	42070882	G	ADD	1536	-2.902	5.287	-13.26	7.46	-0.5489	0.5832
12	12:108612401:C:T	108612401	T	ADD	1536	3.542	6.453	-9.106	16.19	0.5489	0.5832
12	12:108621310:C:T	108621310	T	ADD	1536	3.542	6.453	-9.106	16.19	0.5489	0.5832
13	13:34445938:G:T	34445938	T	ADD	1536	-2.999	5.465	-13.71	7.712	-0.5488	0.5832
13	13:34447063:A:G	34447063	G	ADD	1536	-2.999	5.465	-13.71	7.712	-0.5488	0.5832
13	13:34455038:C:A	34455038	A	ADD	1536	-2.999	5.465	-13.71	7.712	-0.5488	0.5832
13	13:34455605:A:C	34455605	C	ADD	1536	-2.999	5.465	-13.71	7.712	-0.5488	0.5832
13	13:34455728:G:C	34455728	C	ADD	1536	-2.999	5.465	-13.71	7.712	-0.5488	0.5832
13	13:34456431:A:G	34456431	G	ADD	1536	-2.999	5.465	-13.71	7.712	-0.5488	0.5832
13	13:34457254:T:A	34457254	A	ADD	1536	-2.999	5.465	-13.71	7.712	-0.5488	0.5832
13	13:98299094:C:G	98299094	G	ADD	1536	-3.956	7.207	-18.08	10.17	-0.5489	0.5832
13	13:99933086:T:C	99933086	C	ADD	1536	2.416	4.402	-6.211	11.04	0.5489	0.5832
16	16:22845744:G:A	22845744	A	ADD	1536	-2.432	4.433	-11.12	6.255	-0.5488	0.5832
16	16:64557324:A:G	64557324	G	ADD	1536	-3.362	6.126	-15.37	8.645	-0.5488	0.5832
16	16:64559872:G:A	64559872	A	ADD	1536	-3.362	6.126	-15.37	8.645	-0.5488	0.5832
16	16:64561917:A:G	64561917	G	ADD	1536	-3.362	6.126	-15.37	8.645	-0.5488	0.5832
16	16:64562010:A:G	64562010	G	ADD	1536	-3.362	6.126	-15.37	8.645	-0.5488	0.5832
16	16:64562167:C:T	64562167	T	ADD	1536	-3.362	6.126	-15.37	8.645	-0.5488	0.5832
16	16:64562939:A:T	64562939	T	ADD	1536	-3.362	6.126	-15.37	8.645	-0.5488	0.5832
16	16:64567829:C:G	64567829	G	ADD	1536	-3.362	6.126	-15.37	8.645	-0.5488	0.5832
16	16:64568762:G:A	64568762	A	ADD	1536	-3.362	6.126	-15.37	8.645	-0.5488	0.5832
16	16:64572532:C:A	64572532	A	ADD	1536	-3.362	6.126	-15.37	8.645	-0.5488	0.5832
18	18:55994185:G:A	55994185	A	ADD	1536	-4.048	7.376	-18.5	10.41	-0.5489	0.5832
20	20:39030988:A:G	39030988	G	ADD	1536	-3.186	5.805	-14.56	8.191	-0.5489	0.5832
20	20:53441684:A:C	53441684	A	ADD	1536	2.689	4.9	-6.914	12.29	0.5488	0.5832
21	21:22518097:G:A	22518097	A	ADD	1536	2.338	4.26	-6.011	10.69	0.5488	0.5832
22	22:32731818:T:C	32731818	C	ADD	1536	2.375	4.328	-6.107	10.86	0.5489	0.5832
22	22:32732169:C:G	32732169	G	ADD	1536	2.375	4.328	-6.107	10.86	0.5489	0.5832
22	22:32732227:G:C	32732227	C	ADD	1536	2.375	4.328	-6.107	10.86	0.5489	0.5832
22	22:32732605:C:T	32732605	T	ADD	1536	2.375	4.328	-6.107	10.86	0.5489	0.5832
22	22:51035829:G:A	51035829	A	ADD	1536	2.914	5.31	-7.492	13.32	0.5488	0.5832
1	1:112103480:C:A	112103480	A	ADD	1536	-2.278	4.152	-10.41	5.859	-0.5486	0.5833
1	1:232272835:G:A	232272835	A	ADD	1536	2.565	4.674	-6.597	11.73	0.5487	0.5833
1	1:232272837:A:G	232272837	G	ADD	1536	2.565	4.674	-6.597	11.73	0.5487	0.5833
1	1:232273062:A:C	232273062	C	ADD	1536	2.565	4.674	-6.597	11.73	0.5487	0.5833
1	1:232273248:T:G	232273248	G	ADD	1536	2.565	4.674	-6.597	11.73	0.5487	0.5833
1	1:232273249:G:A	232273249	A	ADD	1536	2.565	4.674	-6.597	11.73	0.5487	0.5833
2	2:47140978:C:T	47140978	T	ADD	1536	-3.854	7.023	-17.62	9.912	-0.5487	0.5833
2	2:54292640:C:A	54292640	A	ADD	1536	2.54	4.629	-6.533	11.61	0.5486	0.5833
2	2:183128826:T:C	183128826	C	ADD	1536	2.541	4.63	-6.534	11.62	0.5487	0.5833
2	2:225187867:G:C	225187867	G	ADD	1536	2.65	4.829	-6.816	12.11	0.5487	0.5833
2	2:240687218:G:A	240687218	A	ADD	1536	3.253	5.928	-8.365	14.87	0.5487	0.5833
2	2:240689069:A:G	240689069	G	ADD	1536	3.253	5.928	-8.365	14.87	0.5487	0.5833
2	2:240691213:T:A	240691213	A	ADD	1536	3.253	5.928	-8.365	14.87	0.5487	0.5833
2	2:242832543:G:A	242832543	A	ADD	1536	-3.469	6.322	-15.86	8.922	-0.5487	0.5833
2	2:242835039:C:T	242835039	T	ADD	1536	-3.469	6.322	-15.86	8.922	-0.5487	0.5833
2	2:242836914:C:T	242836914	T	ADD	1536	-3.469	6.322	-15.86	8.922	-0.5487	0.5833
2	2:242837024:C:T	242837024	T	ADD	1536	-3.469	6.322	-15.86	8.922	-0.5487	0.5833
2	2:242837060:C:T	242837060	T	ADD	1536	-3.469	6.322	-15.86	8.922	-0.5487	0.5833
2	2:242837311:C:T	242837311	T	ADD	1536	-3.469	6.322	-15.86	8.922	-0.5487	0.5833
2	2:242838405:C:T	242838405	T	ADD	1536	-3.469	6.322	-15.86	8.922	-0.5487	0.5833
2	2:242838636:G:A	242838636	A	ADD	1536	-3.469	6.322	-15.86	8.922	-0.5487	0.5833
2	2:242839141:C:G	242839141	G	ADD	1536	-3.469	6.322	-15.86	8.922	-0.5487	0.5833
3	3:68388966:G:C	68388966	C	ADD	1536	-3.145	5.732	-14.38	8.089	-0.5487	0.5833
3	3:68389085:G:C	68389085	C	ADD	1536	-3.145	5.732	-14.38	8.089	-0.5487	0.5833
3	3:68390539:C:T	68390539	T	ADD	1536	-3.145	5.732	-14.38	8.089	-0.5487	0.5833
3	3:68393096:C:T	68393096	T	ADD	1536	-3.145	5.732	-14.38	8.089	-0.5487	0.5833
3	3:68667357:A:C	68667357	C	ADD	1536	2.567	4.679	-6.603	11.74	0.5487	0.5833
4	4:60973349:A:G	60973349	A	ADD	1536	3.198	5.828	-8.225	14.62	0.5487	0.5833
4	4:127701941:C:T	127701941	T	ADD	1536	2.782	5.069	-7.153	12.72	0.5488	0.5833
5	5:55027377:C:G	55027377	G	ADD	1536	3.209	5.848	-8.253	14.67	0.5487	0.5833
5	5:118732384:A:G	118732384	G	ADD	1536	2.426	4.422	-6.241	11.09	0.5486	0.5833
6	6:94886452:G:A	94886452	A	ADD	1536	-5.027	9.162	-22.98	12.93	-0.5486	0.5833
6	6:94887322:G:C	94887322	C	ADD	1536	-5.027	9.162	-22.98	12.93	-0.5486	0.5833
6	6:94893057:G:C	94893057	C	ADD	1536	-5.027	9.162	-22.98	12.93	-0.5486	0.5833
6	6:94893456:A:G	94893456	G	ADD	1536	-5.027	9.162	-22.98	12.93	-0.5486	0.5833
6	6:94895630:T:C	94895630	C	ADD	1536	-5.027	9.162	-22.98	12.93	-0.5486	0.5833
6	6:94896739:A:T	94896739	T	ADD	1536	-5.027	9.162	-22.98	12.93	-0.5486	0.5833
7	7:3504875:C:T	3504875	T	ADD	1536	-4.11	7.492	-18.79	10.57	-0.5487	0.5833
7	7:3505231:C:T	3505231	T	ADD	1536	-4.11	7.492	-18.79	10.57	-0.5487	0.5833
7	7:66926544:G:A	66926544	A	ADD	1536	-2.824	5.148	-12.91	7.266	-0.5486	0.5833
7	7:132409504:T:C	132409504	C	ADD	1536	3.414	6.223	-8.783	15.61	0.5486	0.5833
8	8:14822104:A:G	14822104	G	ADD	1536	4.214	7.68	-10.84	19.27	0.5487	0.5833
8	8:14823655:A:G	14823655	G	ADD	1536	4.214	7.68	-10.84	19.27	0.5487	0.5833
8	8:14827371:A:G	14827371	G	ADD	1536	4.214	7.68	-10.84	19.27	0.5487	0.5833
8	8:17236865:G:A	17236865	G	ADD	1536	-2.274	4.145	-10.4	5.85	-0.5487	0.5833
8	8:21200881:T:C	21200881	C	ADD	1536	3.493	6.367	-8.985	15.97	0.5486	0.5833
8	8:59406330:G:A	59406330	A	ADD	1536	3.594	6.551	-9.246	16.43	0.5486	0.5833
8	8:80728646:G:A	80728646	A	ADD	1536	3.212	5.854	-8.262	14.69	0.5487	0.5833
9	9:8017952:A:G	8017952	G	ADD	1536	2.788	5.082	-7.172	12.75	0.5486	0.5833
9	9:9134916:T:C	9134916	C	ADD	1536	4.519	8.237	-11.62	20.66	0.5487	0.5833
9	9:9135223:A:G	9135223	G	ADD	1536	4.519	8.237	-11.62	20.66	0.5487	0.5833
9	9:9135879:A:G	9135879	G	ADD	1536	4.519	8.237	-11.62	20.66	0.5487	0.5833
9	9:9135943:C:T	9135943	T	ADD	1536	4.519	8.237	-11.62	20.66	0.5487	0.5833
9	9:9136071:A:T	9136071	T	ADD	1536	4.519	8.237	-11.62	20.66	0.5487	0.5833
9	9:9136203:A:C	9136203	C	ADD	1536	4.519	8.237	-11.62	20.66	0.5487	0.5833
9	9:9136349:T:A	9136349	A	ADD	1536	4.519	8.237	-11.62	20.66	0.5487	0.5833
9	9:9136582:A:G	9136582	G	ADD	1536	4.519	8.237	-11.62	20.66	0.5487	0.5833
9	9:9136860:G:A	9136860	A	ADD	1536	4.519	8.237	-11.62	20.66	0.5487	0.5833
9	9:9136928:G:C	9136928	C	ADD	1536	4.519	8.237	-11.62	20.66	0.5487	0.5833
9	9:9136929:C:T	9136929	T	ADD	1536	4.519	8.237	-11.62	20.66	0.5487	0.5833
9	9:12402842:A:G	12402842	A	ADD	1536	-2.308	4.206	-10.55	5.937	-0.5487	0.5833
9	9:29567550:A:T	29567550	T	ADD	1536	4.001	7.292	-10.29	18.29	0.5487	0.5833
9	9:29582919:G:A	29582919	A	ADD	1536	3.975	7.245	-10.23	18.18	0.5487	0.5833
9	9:79335099:C:G	79335099	C	ADD	1536	-2.342	4.269	-10.71	6.024	-0.5487	0.5833
9	9:79335136:G:A	79335136	G	ADD	1536	-2.342	4.269	-10.71	6.024	-0.5487	0.5833
9	9:79335148:C:T	79335148	C	ADD	1536	-2.342	4.269	-10.71	6.024	-0.5487	0.5833
9	9:79335365:A:G	79335365	A	ADD	1536	-2.342	4.269	-10.71	6.024	-0.5487	0.5833
9	9:79335438:C:T	79335438	C	ADD	1536	-2.342	4.269	-10.71	6.024	-0.5487	0.5833
9	9:79335444:G:A	79335444	G	ADD	1536	-2.342	4.269	-10.71	6.024	-0.5487	0.5833
9	9:79335507:C:T	79335507	C	ADD	1536	-2.342	4.269	-10.71	6.024	-0.5487	0.5833
9	9:107461341:T:C	107461341	C	ADD	1536	2.321	4.23	-5.969	10.61	0.5488	0.5833
10	10:20224242:T:C	20224242	C	ADD	1536	-2.974	5.421	-13.6	7.651	-0.5486	0.5833
10	10:67470572:G:C	67470572	C	ADD	1536	-4.977	9.069	-22.75	12.8	-0.5488	0.5833
10	10:67473417:C:T	67473417	T	ADD	1536	-4.977	9.069	-22.75	12.8	-0.5488	0.5833
10	10:101283330:C:A	101283330	C	ADD	1536	-2.373	4.324	-10.85	6.102	-0.5487	0.5833
11	11:15979089:G:T	15979089	G	ADD	1536	2.339	4.262	-6.015	10.69	0.5487	0.5833
11	11:117974693:T:C	117974693	C	ADD	1536	3.251	5.925	-8.362	14.86	0.5487	0.5833
11	11:132499717:G:A	132499717	A	ADD	1536	3.717	6.775	-9.561	17	0.5487	0.5833
12	12:70798804:A:G	70798804	A	ADD	1536	2.949	5.374	-7.584	13.48	0.5487	0.5833
12	12:96057387:T:C	96057387	C	ADD	1536	-2.9	5.286	-13.26	7.461	-0.5487	0.5833
13	13:44777027:G:A	44777027	G	ADD	1536	2.444	4.453	-6.285	11.17	0.5487	0.5833
13	13:74169827:G:C	74169827	C	ADD	1536	4.601	8.386	-11.84	21.04	0.5487	0.5833
13	13:107043064:A:C	107043064	A	ADD	1536	2.528	4.606	-6.5	11.56	0.5488	0.5833
13	13:109333696:G:T	109333696	T	ADD	1536	2.608	4.752	-6.707	11.92	0.5487	0.5833
13	13:113534147:C:A	113534147	A	ADD	1536	-5.297	9.655	-24.22	13.63	-0.5486	0.5833
13	13:113537067:G:A	113537067	A	ADD	1536	-5.297	9.655	-24.22	13.63	-0.5486	0.5833
15	15:33576582:C:A	33576582	A	ADD	1536	-2.397	4.369	-10.96	6.165	-0.5487	0.5833
16	16:85236909:G:A	85236909	A	ADD	1536	-3.332	6.072	-15.23	8.569	-0.5487	0.5833
17	17:66649118:C:T	66649118	T	ADD	1536	-3.477	6.337	-15.9	8.944	-0.5487	0.5833
18	18:66701727:C:T	66701727	T	ADD	1536	-4.507	8.213	-20.6	11.59	-0.5488	0.5833
1	1:6435725:A:G	6435725	G	ADD	1536	-3.526	6.428	-16.12	9.073	-0.5485	0.5834
1	1:17922259:A:G	17922259	G	ADD	1536	-2.676	4.878	-12.24	6.885	-0.5485	0.5834
1	1:42693597:A:G	42693597	A	ADD	1536	-3.088	5.629	-14.12	7.945	-0.5486	0.5834
1	1:115754404:T:C	115754404	C	ADD	1536	-3.123	5.694	-14.28	8.036	-0.5486	0.5834
1	1:115755427:C:T	115755427	T	ADD	1536	-3.123	5.694	-14.28	8.036	-0.5486	0.5834
1	1:115755502:C:T	115755502	T	ADD	1536	-3.123	5.694	-14.28	8.036	-0.5486	0.5834
1	1:187347929:T:A	187347929	A	ADD	1536	2.368	4.317	-6.093	10.83	0.5486	0.5834
2	2:80342507:C:A	80342507	C	ADD	1536	2.442	4.452	-6.284	11.17	0.5485	0.5834
2	2:148500974:A:G	148500974	G	ADD	1536	-2.533	4.617	-11.58	6.517	-0.5486	0.5834
3	3:16920805:C:T	16920805	T	ADD	1536	4.632	8.445	-11.92	21.18	0.5485	0.5834
3	3:21638564:G:A	21638564	A	ADD	1536	2.53	4.612	-6.509	11.57	0.5486	0.5834
3	3:45463119:C:G	45463119	G	ADD	1536	-3.695	6.738	-16.9	9.51	-0.5485	0.5834
3	3:53767943:G:A	53767943	A	ADD	1536	3.133	5.712	-8.062	14.33	0.5486	0.5834
3	3:111823901:C:T	111823901	T	ADD	1536	-5.247	9.566	-24	13.5	-0.5486	0.5834
3	3:122390419:C:T	122390419	C	ADD	1536	-2.364	4.309	-10.81	6.082	-0.5486	0.5834
3	3:152861273:T:C	152861273	C	ADD	1536	-4.243	7.736	-19.4	10.92	-0.5485	0.5834
3	3:152863500:T:C	152863500	C	ADD	1536	-4.243	7.736	-19.4	10.92	-0.5485	0.5834
4	4:30275901:C:T	30275901	T	ADD	1536	2.873	5.239	-7.395	13.14	0.5485	0.5834
4	4:30276498:C:T	30276498	T	ADD	1536	2.873	5.239	-7.395	13.14	0.5485	0.5834
4	4:167059505:A:C	167059505	C	ADD	1536	2.812	5.126	-7.235	12.86	0.5486	0.5834
5	5:15586293:G:A	15586293	A	ADD	1536	2.912	5.307	-7.491	13.31	0.5486	0.5834
5	5:165694447:G:A	165694447	G	ADD	1536	-2.31	4.21	-10.56	5.942	-0.5486	0.5834
6	6:30739183:A:C	30739183	C	ADD	1536	9.196	16.77	-23.66	42.06	0.5485	0.5834
6	6:30952262:C:T	30952262	C	ADD	1536	3.434	6.26	-8.836	15.7	0.5485	0.5834
6	6:30952873:T:A	30952873	T	ADD	1536	3.434	6.26	-8.836	15.7	0.5485	0.5834
6	6:30953240:A:T	30953240	A	ADD	1536	3.434	6.26	-8.836	15.7	0.5485	0.5834
6	6:30953596:C:A	30953596	C	ADD	1536	3.434	6.26	-8.836	15.7	0.5485	0.5834
6	6:30953977:C:T	30953977	C	ADD	1536	3.434	6.26	-8.836	15.7	0.5485	0.5834
6	6:32192617:T:C	32192617	C	ADD	1536	-3.535	6.445	-16.17	9.097	-0.5485	0.5834
6	6:43632059:C:G	43632059	G	ADD	1536	3.764	6.861	-9.683	17.21	0.5486	0.5834
6	6:44111801:G:A	44111801	A	ADD	1536	-2.759	5.031	-12.62	7.101	-0.5485	0.5834
6	6:44112723:C:T	44112723	T	ADD	1536	-2.759	5.031	-12.62	7.101	-0.5485	0.5834
6	6:78409063:C:T	78409063	T	ADD	1536	-3.66	6.672	-16.74	9.416	-0.5486	0.5834
6	6:78442250:G:A	78442250	A	ADD	1536	-3.66	6.672	-16.74	9.416	-0.5486	0.5834
6	6:78444150:T:C	78444150	C	ADD	1536	-3.66	6.672	-16.74	9.416	-0.5486	0.5834
6	6:78444804:T:G	78444804	G	ADD	1536	-3.66	6.672	-16.74	9.416	-0.5486	0.5834
6	6:78445598:G:A	78445598	A	ADD	1536	-3.66	6.672	-16.74	9.416	-0.5486	0.5834
6	6:78445698:G:A	78445698	A	ADD	1536	-3.66	6.672	-16.74	9.416	-0.5486	0.5834
6	6:78446916:A:T	78446916	T	ADD	1536	-3.66	6.672	-16.74	9.416	-0.5486	0.5834
6	6:78452796:G:A	78452796	A	ADD	1536	-3.66	6.672	-16.74	9.416	-0.5486	0.5834
6	6:78454687:C:A	78454687	A	ADD	1536	-3.66	6.672	-16.74	9.416	-0.5486	0.5834
6	6:78459618:C:G	78459618	G	ADD	1536	-3.66	6.672	-16.74	9.416	-0.5486	0.5834
6	6:78460065:G:A	78460065	A	ADD	1536	-3.66	6.672	-16.74	9.416	-0.5486	0.5834
6	6:78461985:G:T	78461985	T	ADD	1536	-3.66	6.672	-16.74	9.416	-0.5486	0.5834
6	6:78465046:G:A	78465046	A	ADD	1536	-3.66	6.672	-16.74	9.416	-0.5486	0.5834
6	6:78481629:C:T	78481629	T	ADD	1536	-3.66	6.672	-16.74	9.416	-0.5486	0.5834
6	6:78484386:C:G	78484386	G	ADD	1536	-3.66	6.672	-16.74	9.416	-0.5486	0.5834
6	6:121727536:G:A	121727536	A	ADD	1536	2.692	4.909	-6.929	12.31	0.5485	0.5834
7	7:10134884:C:T	10134884	T	ADD	1536	-2.44	4.448	-11.16	6.278	-0.5485	0.5834
7	7:18078160:T:A	18078160	A	ADD	1536	2.97	5.415	-7.644	13.58	0.5485	0.5834
7	7:18079259:G:A	18079259	A	ADD	1536	2.97	5.415	-7.644	13.58	0.5485	0.5834
9	9:105021295:T:G	105021295	G	ADD	1536	-5.014	9.139	-22.93	12.9	-0.5486	0.5834
9	9:105022875:T:C	105022875	C	ADD	1536	-5.014	9.139	-22.93	12.9	-0.5486	0.5834
9	9:105022995:G:A	105022995	A	ADD	1536	-5.014	9.139	-22.93	12.9	-0.5486	0.5834
9	9:105023070:A:T	105023070	T	ADD	1536	-5.014	9.139	-22.93	12.9	-0.5486	0.5834
10	10:248687:A:G	248687	G	ADD	1536	-3.825	6.973	-17.49	9.841	-0.5485	0.5834
10	10:16988787:C:T	16988787	T	ADD	1536	2.782	5.072	-7.158	12.72	0.5486	0.5834
10	10:16990552:G:A	16990552	A	ADD	1536	2.782	5.072	-7.158	12.72	0.5486	0.5834
10	10:86016166:G:A	86016166	A	ADD	1536	3.15	5.743	-8.105	14.41	0.5486	0.5834
10	10:124293654:C:T	124293654	C	ADD	1536	-2.378	4.335	-10.88	6.119	-0.5486	0.5834
10	10:131655275:A:G	131655275	G	ADD	1536	-5.386	9.818	-24.63	13.86	-0.5485	0.5834
11	11:18300954:G:A	18300954	A	ADD	1536	-2.339	4.264	-10.7	6.019	-0.5486	0.5834
11	11:18301129:A:G	18301129	G	ADD	1536	-2.339	4.264	-10.7	6.019	-0.5486	0.5834
11	11:18301130:G:A	18301130	A	ADD	1536	-2.339	4.264	-10.7	6.019	-0.5486	0.5834
11	11:27679916:C:T	27679916	T	ADD	1536	-2.274	4.145	-10.4	5.849	-0.5486	0.5834
11	11:69617863:A:T	69617863	T	ADD	1536	-2.344	4.275	-10.72	6.034	-0.5485	0.5834
11	11:99487563:C:G	99487563	G	ADD	1536	-4.107	7.488	-18.78	10.57	-0.5485	0.5834
11	11:99487688:A:T	99487688	T	ADD	1536	-4.107	7.488	-18.78	10.57	-0.5485	0.5834
11	11:99487759:T:C	99487759	C	ADD	1536	-4.107	7.488	-18.78	10.57	-0.5485	0.5834
11	11:99487781:G:T	99487781	T	ADD	1536	-4.107	7.488	-18.78	10.57	-0.5485	0.5834
11	11:99487811:T:C	99487811	C	ADD	1536	-4.107	7.488	-18.78	10.57	-0.5485	0.5834
11	11:99487851:G:A	99487851	A	ADD	1536	-4.107	7.488	-18.78	10.57	-0.5485	0.5834
11	11:99488155:C:A	99488155	A	ADD	1536	-4.107	7.488	-18.78	10.57	-0.5485	0.5834
11	11:99488372:G:A	99488372	A	ADD	1536	-4.107	7.488	-18.78	10.57	-0.5485	0.5834
11	11:99488426:T:C	99488426	C	ADD	1536	-4.107	7.488	-18.78	10.57	-0.5485	0.5834
11	11:99488563:C:T	99488563	T	ADD	1536	-4.107	7.488	-18.78	10.57	-0.5485	0.5834
11	11:99488565:A:T	99488565	T	ADD	1536	-4.107	7.488	-18.78	10.57	-0.5485	0.5834
12	12:47035006:G:T	47035006	T	ADD	1536	-2.995	5.46	-13.7	7.707	-0.5485	0.5834
12	12:96189069:G:A	96189069	A	ADD	1536	3.627	6.613	-9.334	16.59	0.5485	0.5834
12	12:103491018:T:G	103491018	T	ADD	1536	-2.3	4.193	-10.52	5.917	-0.5486	0.5834
12	12:103495380:A:G	103495380	A	ADD	1536	-2.3	4.193	-10.52	5.917	-0.5486	0.5834
12	12:118036810:G:A	118036810	A	ADD	1536	2.784	5.076	-7.165	12.73	0.5485	0.5834
12	12:118037175:T:A	118037175	A	ADD	1536	2.784	5.076	-7.165	12.73	0.5485	0.5834
12	12:130609697:G:A	130609697	A	ADD	1536	-2.462	4.487	-11.26	6.334	-0.5486	0.5834
13	13:20793869:A:G	20793869	A	ADD	1536	2.501	4.559	-6.434	11.44	0.5486	0.5834
13	13:102403116:C:A	102403116	A	ADD	1536	3.983	7.261	-10.25	18.21	0.5486	0.5834
13	13:102403243:A:C	102403243	C	ADD	1536	3.983	7.261	-10.25	18.21	0.5486	0.5834
13	13:102404184:A:G	102404184	G	ADD	1536	3.983	7.261	-10.25	18.21	0.5486	0.5834
13	13:102404426:T:C	102404426	C	ADD	1536	3.983	7.261	-10.25	18.21	0.5486	0.5834
13	13:102405090:A:C	102405090	C	ADD	1536	3.983	7.261	-10.25	18.21	0.5486	0.5834
14	14:44695963:C:A	44695963	A	ADD	1536	-4.253	7.755	-19.45	10.95	-0.5485	0.5834
14	14:98470108:A:C	98470108	C	ADD	1536	2.426	4.422	-6.241	11.09	0.5486	0.5834
14	14:98478604:G:A	98478604	A	ADD	1536	2.426	4.422	-6.241	11.09	0.5486	0.5834
14	14:98479686:A:G	98479686	G	ADD	1536	2.426	4.422	-6.241	11.09	0.5486	0.5834
15	15:80001876:G:A	80001876	A	ADD	1536	2.587	4.716	-6.656	11.83	0.5486	0.5834
17	17:69407249:A:G	69407249	G	ADD	1536	2.6	4.741	-6.691	11.89	0.5485	0.5834
1	1:1733219:A:G	1733219	A	ADD	1536	2.455	4.476	-6.319	11.23	0.5484	0.5835
1	1:196654324:A:C	196654324	A	ADD	1536	-5.134	9.362	-23.48	13.22	-0.5484	0.5835
1	1:196660261:A:G	196660261	A	ADD	1536	-5.134	9.362	-23.48	13.22	-0.5484	0.5835
1	1:222829096:T:C	222829096	C	ADD	1536	2.629	4.794	-6.767	12.02	0.5484	0.5835
1	1:222830331:T:A	222830331	A	ADD	1536	2.629	4.794	-6.767	12.02	0.5484	0.5835
2	2:38379437:T:C	38379437	C	ADD	1536	-3.635	6.627	-16.62	9.354	-0.5485	0.5835
2	2:83899693:G:A	83899693	A	ADD	1536	2.683	4.894	-6.908	12.27	0.5484	0.5835
2	2:83901389:A:G	83901389	G	ADD	1536	2.683	4.894	-6.908	12.27	0.5484	0.5835
2	2:83904326:C:A	83904326	A	ADD	1536	2.683	4.894	-6.908	12.27	0.5484	0.5835
2	2:121471046:G:A	121471046	A	ADD	1536	-2.343	4.272	-10.72	6.031	-0.5484	0.5835
2	2:224865817:A:C	224865817	C	ADD	1536	-3.372	6.149	-15.42	8.679	-0.5484	0.5835
3	3:56095565:A:G	56095565	A	ADD	1536	4.635	8.452	-11.93	21.2	0.5485	0.5835
3	3:190246860:C:G	190246860	G	ADD	1536	3.999	7.293	-10.29	18.29	0.5484	0.5835
3	3:190246861:A:G	190246861	G	ADD	1536	3.999	7.293	-10.29	18.29	0.5484	0.5835
4	4:6736657:C:T	6736657	C	ADD	1536	-2.434	4.438	-11.13	6.265	-0.5484	0.5835
4	4:108117648:T:A	108117648	T	ADD	1536	2.553	4.655	-6.572	11.68	0.5483	0.5835
4	4:113876522:G:A	113876522	G	ADD	1536	3.305	6.027	-8.508	15.12	0.5484	0.5835
5	5:80366074:C:T	80366074	T	ADD	1536	-2.388	4.354	-10.92	6.146	-0.5484	0.5835
5	5:80366202:G:A	80366202	A	ADD	1536	-2.388	4.354	-10.92	6.146	-0.5484	0.5835
5	5:101571541:T:C	101571541	C	ADD	1536	3.142	5.73	-8.088	14.37	0.5484	0.5835
5	5:106043534:G:A	106043534	A	ADD	1536	3.439	6.271	-8.852	15.73	0.5484	0.5835
6	6:31088671:A:G	31088671	G	ADD	1536	-3.163	5.768	-14.47	8.141	-0.5485	0.5835
6	6:31088922:G:A	31088922	A	ADD	1536	-3.163	5.768	-14.47	8.141	-0.5485	0.5835
6	6:31089631:C:T	31089631	T	ADD	1536	-3.163	5.768	-14.47	8.141	-0.5485	0.5835
6	6:31090288:C:T	31090288	T	ADD	1536	-3.163	5.768	-14.47	8.141	-0.5485	0.5835
6	6:31090290:C:T	31090290	T	ADD	1536	-3.163	5.768	-14.47	8.141	-0.5485	0.5835
6	6:130530815:C:T	130530815	C	ADD	1536	-2.318	4.227	-10.6	5.967	-0.5484	0.5835
7	7:27772852:C:T	27772852	T	ADD	1536	-2.86	5.216	-13.08	7.363	-0.5484	0.5835
7	7:27784949:G:A	27784949	A	ADD	1536	-2.86	5.216	-13.08	7.363	-0.5484	0.5835
7	7:27787009:T:C	27787009	C	ADD	1536	-2.86	5.216	-13.08	7.363	-0.5484	0.5835
7	7:27796521:A:G	27796521	G	ADD	1536	-2.86	5.216	-13.08	7.363	-0.5484	0.5835
8	8:3706150:G:T	3706150	T	ADD	1536	-2.338	4.262	-10.69	6.016	-0.5484	0.5835
8	8:5215414:C:G	5215414	G	ADD	1536	-2.497	4.553	-11.42	6.426	-0.5484	0.5835
8	8:13847357:C:G	13847357	G	ADD	1536	-2.929	5.341	-13.4	7.539	-0.5484	0.5835
8	8:13847654:G:T	13847654	T	ADD	1536	-2.929	5.341	-13.4	7.539	-0.5484	0.5835
9	9:81288676:A:G	81288676	G	ADD	1536	-4.258	7.764	-19.47	10.96	-0.5484	0.5835
9	9:81291388:A:C	81291388	C	ADD	1536	-4.258	7.764	-19.47	10.96	-0.5484	0.5835
9	9:110925919:T:C	110925919	T	ADD	1536	2.356	4.296	-6.065	10.78	0.5485	0.5835
11	11:37628608:G:A	37628608	A	ADD	1536	-3.368	6.141	-15.4	8.668	-0.5484	0.5835
11	11:37639840:C:G	37639840	G	ADD	1536	2.628	4.792	-6.764	12.02	0.5484	0.5835
11	11:127170177:C:A	127170177	A	ADD	1536	-4.498	8.201	-20.57	11.58	-0.5485	0.5835
11	11:127170383:G:A	127170383	A	ADD	1536	-4.498	8.201	-20.57	11.58	-0.5485	0.5835
11	11:127171832:G:A	127171832	A	ADD	1536	-4.498	8.201	-20.57	11.58	-0.5485	0.5835
11	11:127174873:G:A	127174873	A	ADD	1536	-4.498	8.201	-20.57	11.58	-0.5485	0.5835
11	11:127175854:T:C	127175854	C	ADD	1536	-4.498	8.201	-20.57	11.58	-0.5485	0.5835
12	12:3862942:T:C	3862942	T	ADD	1536	2.365	4.312	-6.087	10.82	0.5484	0.5835
12	12:86007096:A:T	86007096	T	ADD	1536	-2.289	4.174	-10.47	5.891	-0.5484	0.5835
12	12:86007429:A:C	86007429	C	ADD	1536	-2.289	4.174	-10.47	5.891	-0.5484	0.5835
12	12:86008969:A:G	86008969	G	ADD	1536	-2.289	4.174	-10.47	5.891	-0.5484	0.5835
12	12:86010265:T:A	86010265	A	ADD	1536	-2.289	4.174	-10.47	5.891	-0.5484	0.5835
12	12:86011226:T:G	86011226	G	ADD	1536	-2.289	4.174	-10.47	5.891	-0.5484	0.5835
12	12:86011908:G:A	86011908	A	ADD	1536	-2.289	4.174	-10.47	5.891	-0.5484	0.5835
12	12:127306343:G:A	127306343	A	ADD	1536	-3.113	5.677	-14.24	8.013	-0.5484	0.5835
13	13:36709109:C:A	36709109	A	ADD	1536	-2.584	4.712	-11.82	6.651	-0.5483	0.5835
13	13:62628294:T:C	62628294	C	ADD	1536	-3.031	5.526	-13.86	7.801	-0.5485	0.5835
13	13:62629774:T:C	62629774	C	ADD	1536	-3.031	5.526	-13.86	7.801	-0.5485	0.5835
13	13:62630427:T:C	62630427	C	ADD	1536	-3.031	5.526	-13.86	7.801	-0.5485	0.5835
13	13:62630741:A:C	62630741	C	ADD	1536	-3.031	5.526	-13.86	7.801	-0.5485	0.5835
13	13:62631951:T:G	62631951	G	ADD	1536	-3.031	5.526	-13.86	7.801	-0.5485	0.5835
13	13:62636059:C:T	62636059	T	ADD	1536	-3.031	5.526	-13.86	7.801	-0.5485	0.5835
13	13:62636573:T:G	62636573	G	ADD	1536	-3.031	5.526	-13.86	7.801	-0.5485	0.5835
13	13:62637127:T:C	62637127	C	ADD	1536	-3.031	5.526	-13.86	7.801	-0.5485	0.5835
13	13:62637833:C:A	62637833	A	ADD	1536	-3.031	5.526	-13.86	7.801	-0.5485	0.5835
13	13:62637915:C:T	62637915	T	ADD	1536	-3.031	5.526	-13.86	7.801	-0.5485	0.5835
13	13:62639663:G:T	62639663	T	ADD	1536	-3.031	5.526	-13.86	7.801	-0.5485	0.5835
13	13:62640193:G:T	62640193	T	ADD	1536	-3.031	5.526	-13.86	7.801	-0.5485	0.5835
13	13:67415778:A:T	67415778	T	ADD	1536	2.533	4.618	-6.52	11.58	0.5483	0.5835
13	13:67417528:G:A	67417528	A	ADD	1536	2.533	4.618	-6.52	11.58	0.5483	0.5835
13	13:67419818:C:T	67419818	T	ADD	1536	2.533	4.618	-6.52	11.58	0.5483	0.5835
13	13:67420562:T:C	67420562	C	ADD	1536	2.533	4.618	-6.52	11.58	0.5483	0.5835
13	13:67420755:G:T	67420755	T	ADD	1536	2.533	4.618	-6.52	11.58	0.5483	0.5835
13	13:67420791:G:A	67420791	A	ADD	1536	2.533	4.618	-6.52	11.58	0.5483	0.5835
13	13:67420963:G:A	67420963	A	ADD	1536	2.533	4.618	-6.52	11.58	0.5483	0.5835
13	13:67421177:G:T	67421177	T	ADD	1536	2.533	4.618	-6.52	11.58	0.5483	0.5835
13	13:67421303:C:T	67421303	T	ADD	1536	2.533	4.618	-6.52	11.58	0.5483	0.5835
13	13:75190092:C:G	75190092	G	ADD	1536	3.218	5.867	-8.282	14.72	0.5484	0.5835
13	13:93755130:T:C	93755130	C	ADD	1536	2.292	4.18	-5.9	10.48	0.5483	0.5835
13	13:93755701:G:A	93755701	A	ADD	1536	2.292	4.18	-5.9	10.48	0.5483	0.5835
13	13:93755828:A:G	93755828	G	ADD	1536	2.292	4.18	-5.9	10.48	0.5483	0.5835
13	13:109376993:C:T	109376993	C	ADD	1536	2.336	4.259	-6.012	10.68	0.5484	0.5835
14	14:96298371:C:T	96298371	T	ADD	1536	-2.81	5.124	-12.85	7.232	-0.5484	0.5835
14	14:97894909:A:G	97894909	G	ADD	1536	-2.821	5.144	-12.9	7.261	-0.5484	0.5835
15	15:48614179:C:A	48614179	A	ADD	1536	3.482	6.349	-8.962	15.93	0.5484	0.5835
15	15:48970280:G:A	48970280	G	ADD	1536	-4.006	7.304	-18.32	10.31	-0.5484	0.5835
16	16:58912986:T:C	58912986	C	ADD	1536	2.305	4.203	-5.932	10.54	0.5485	0.5835
16	16:84340896:A:C	84340896	C	ADD	1536	2.934	5.349	-7.551	13.42	0.5484	0.5835
16	16:87169041:A:G	87169041	G	ADD	1536	-3.007	5.484	-13.75	7.741	-0.5483	0.5835
17	17:64848126:G:A	64848126	A	ADD	1536	-3.196	5.828	-14.62	8.227	-0.5483	0.5835
18	18:55783683:G:A	55783683	G	ADD	1536	-2.398	4.373	-10.97	6.173	-0.5484	0.5835
19	19:1192505:G:A	1192505	A	ADD	1536	-2.362	4.307	-10.8	6.08	-0.5484	0.5835
19	19:53941947:A:G	53941947	G	ADD	1536	2.346	4.279	-6.041	10.73	0.5483	0.5835
20	20:40764803:G:C	40764803	C	ADD	1536	2.965	5.407	-7.632	13.56	0.5484	0.5835
20	20:40764839:T:C	40764839	C	ADD	1536	2.965	5.407	-7.632	13.56	0.5484	0.5835
21	21:31523734:A:G	31523734	G	ADD	1536	3.219	5.87	-8.285	14.72	0.5484	0.5835
1	1:226992966:C:T	226992966	T	ADD	1536	-2.962	5.402	-13.55	7.626	-0.5483	0.5836
1	1:226993542:T:C	226993542	C	ADD	1536	-2.962	5.402	-13.55	7.626	-0.5483	0.5836
1	1:237738265:G:A	237738265	A	ADD	1536	4.322	7.884	-11.13	19.77	0.5483	0.5836
1	1:237739601:C:A	237739601	A	ADD	1536	4.322	7.884	-11.13	19.77	0.5483	0.5836
1	1:237741878:A:G	237741878	G	ADD	1536	4.322	7.884	-11.13	19.77	0.5483	0.5836
2	2:51870503:C:T	51870503	C	ADD	1536	-2.696	4.917	-12.33	6.941	-0.5483	0.5836
2	2:51871341:A:G	51871341	A	ADD	1536	-2.696	4.917	-12.33	6.941	-0.5483	0.5836
2	2:113816942:A:C	113816942	C	ADD	1536	-3.195	5.828	-14.62	8.228	-0.5482	0.5836
2	2:235017458:A:G	235017458	G	ADD	1536	2.475	4.514	-6.372	11.32	0.5482	0.5836
2	2:235615197:A:C	235615197	A	ADD	1536	2.695	4.915	-6.939	12.33	0.5483	0.5836
3	3:148134433:G:A	148134433	A	ADD	1536	-2.62	4.78	-11.99	6.748	-0.5482	0.5836
3	3:181937328:C:A	181937328	A	ADD	1536	2.331	4.251	-6.002	10.66	0.5483	0.5836
4	4:1312851:T:C	1312851	C	ADD	1536	-2.924	5.332	-13.37	7.527	-0.5483	0.5836
4	4:1313345:G:A	1313345	A	ADD	1536	-2.924	5.332	-13.37	7.527	-0.5483	0.5836
4	4:5759607:G:A	5759607	A	ADD	1536	2.955	5.391	-7.611	13.52	0.5482	0.5836
4	4:60956923:A:G	60956923	G	ADD	1536	5.006	9.132	-12.89	22.91	0.5482	0.5836
4	4:130879074:C:T	130879074	T	ADD	1536	-2.342	4.272	-10.71	6.031	-0.5483	0.5836
4	4:130880630:A:G	130880630	G	ADD	1536	-2.342	4.272	-10.71	6.031	-0.5483	0.5836
5	5:1877280:A:C	1877280	C	ADD	1536	2.564	4.677	-6.602	11.73	0.5482	0.5836
5	5:157767091:G:C	157767091	C	ADD	1536	3.77	6.877	-9.708	17.25	0.5483	0.5836
5	5:157768226:C:T	157768226	T	ADD	1536	3.77	6.877	-9.708	17.25	0.5483	0.5836
5	5:157777670:A:G	157777670	G	ADD	1536	3.77	6.877	-9.708	17.25	0.5483	0.5836
5	5:157782053:C:T	157782053	T	ADD	1536	3.77	6.877	-9.708	17.25	0.5483	0.5836
5	5:157783210:G:A	157783210	A	ADD	1536	3.77	6.877	-9.708	17.25	0.5483	0.5836
5	5:157783530:A:G	157783530	G	ADD	1536	3.77	6.877	-9.708	17.25	0.5483	0.5836
5	5:157783792:T:G	157783792	G	ADD	1536	3.77	6.877	-9.708	17.25	0.5483	0.5836
5	5:157787748:G:A	157787748	A	ADD	1536	3.77	6.877	-9.708	17.25	0.5483	0.5836
5	5:157789972:A:G	157789972	G	ADD	1536	3.77	6.877	-9.708	17.25	0.5483	0.5836
5	5:157790531:C:T	157790531	T	ADD	1536	3.77	6.877	-9.708	17.25	0.5483	0.5836
6	6:30353045:G:T	30353045	T	ADD	1536	3.086	5.629	-7.947	14.12	0.5482	0.5836
6	6:30357543:G:A	30357543	A	ADD	1536	3.086	5.629	-7.947	14.12	0.5482	0.5836
6	6:72156701:T:C	72156701	C	ADD	1536	-3.539	6.455	-16.19	9.113	-0.5482	0.5836
6	6:72157229:G:A	72157229	A	ADD	1536	-3.539	6.455	-16.19	9.113	-0.5482	0.5836
6	6:72160400:A:G	72160400	G	ADD	1536	-3.539	6.455	-16.19	9.113	-0.5482	0.5836
6	6:93499177:A:G	93499177	G	ADD	1536	3.722	6.79	-9.585	17.03	0.5482	0.5836
6	6:151594564:A:G	151594564	A	ADD	1536	-2.446	4.462	-11.19	6.298	-0.5483	0.5836
7	7:36880136:C:T	36880136	T	ADD	1536	-3.047	5.558	-13.94	7.846	-0.5482	0.5836
7	7:52435918:C:A	52435918	A	ADD	1536	-3.359	6.126	-15.37	8.648	-0.5483	0.5836
7	7:75613761:G:A	75613761	A	ADD	1536	-2.378	4.336	-10.88	6.122	-0.5483	0.5836
7	7:137690643:G:C	137690643	C	ADD	1536	2.976	5.428	-7.663	13.61	0.5482	0.5836
8	8:16877881:C:A	16877881	C	ADD	1536	2.393	4.366	-6.163	10.95	0.5482	0.5836
8	8:106628173:T:C	106628173	C	ADD	1536	3.553	6.48	-9.147	16.25	0.5483	0.5836
8	8:106631622:A:G	106631622	G	ADD	1536	3.553	6.48	-9.147	16.25	0.5483	0.5836
8	8:106631971:T:C	106631971	C	ADD	1536	3.553	6.48	-9.147	16.25	0.5483	0.5836
8	8:106632738:T:C	106632738	C	ADD	1536	3.553	6.48	-9.147	16.25	0.5483	0.5836
8	8:106632940:A:G	106632940	G	ADD	1536	3.553	6.48	-9.147	16.25	0.5483	0.5836
10	10:97177754:C:T	97177754	T	ADD	1536	3.43	6.257	-8.833	15.69	0.5482	0.5836
10	10:129686235:T:C	129686235	C	ADD	1536	2.751	5.019	-7.086	12.59	0.5482	0.5836
11	11:11515530:G:A	11515530	A	ADD	1536	-2.657	4.846	-12.16	6.841	-0.5483	0.5836
12	12:97409826:C:A	97409826	A	ADD	1536	-3.878	7.073	-17.74	9.984	-0.5483	0.5836
12	12:110027795:A:G	110027795	G	ADD	1536	-3.056	5.574	-13.98	7.868	-0.5483	0.5836
12	12:124345153:A:G	124345153	G	ADD	1536	-2.814	5.133	-12.87	7.246	-0.5483	0.5836
13	13:24650711:C:T	24650711	T	ADD	1536	4.863	8.869	-12.52	22.24	0.5483	0.5836
13	13:29193434:A:G	29193434	G	ADD	1536	-2.278	4.155	-10.42	5.866	-0.5482	0.5836
13	13:99974975:A:C	99974975	C	ADD	1536	2.414	4.402	-6.215	11.04	0.5483	0.5836
13	13:99977592:C:T	99977592	T	ADD	1536	2.414	4.402	-6.215	11.04	0.5483	0.5836
13	13:108317720:C:T	108317720	T	ADD	1536	2.702	4.929	-6.959	12.36	0.5482	0.5836
14	14:91147464:G:A	91147464	A	ADD	1536	2.414	4.404	-6.217	11.05	0.5482	0.5836
14	14:105126867:T:C	105126867	C	ADD	1536	-4.674	8.525	-21.38	12.04	-0.5482	0.5836
15	15:33932822:C:A	33932822	A	ADD	1536	-2.379	4.338	-10.88	6.124	-0.5483	0.5836
15	15:70125975:C:T	70125975	T	ADD	1536	-2.765	5.043	-12.65	7.119	-0.5482	0.5836
18	18:67001493:T:C	67001493	C	ADD	1536	-2.55	4.65	-11.66	6.565	-0.5483	0.5836
18	18:67005700:T:C	67005700	C	ADD	1536	-2.55	4.65	-11.66	6.565	-0.5483	0.5836
20	20:11769831:A:G	11769831	G	ADD	1536	2.699	4.923	-6.95	12.35	0.5482	0.5836
20	20:49463225:A:G	49463225	G	ADD	1536	-2.611	4.763	-11.95	6.725	-0.5482	0.5836
20	20:51686425:G:A	51686425	A	ADD	1536	-2.351	4.288	-10.76	6.053	-0.5483	0.5836
1	1:243570531:T:C	243570531	C	ADD	1536	4.338	7.915	-11.17	19.85	0.5481	0.5837
1	1:243571001:A:T	243571001	T	ADD	1536	4.338	7.915	-11.17	19.85	0.5481	0.5837
2	2:234292684:G:A	234292684	A	ADD	1536	-2.48	4.525	-11.35	6.39	-0.548	0.5837
3	3:25582568:A:G	25582568	G	ADD	1536	4.785	8.732	-12.33	21.9	0.548	0.5837
3	3:76228790:C:G	76228790	G	ADD	1536	2.67	4.87	-6.876	12.22	0.5482	0.5837
3	3:89030127:G:T	89030127	T	ADD	1536	-3.485	6.359	-15.95	8.978	-0.548	0.5837
3	3:161293589:C:T	161293589	T	ADD	1536	4.456	8.13	-11.48	20.39	0.5481	0.5837
3	3:161341757:G:A	161341757	A	ADD	1536	4.456	8.13	-11.48	20.39	0.5481	0.5837
3	3:189576918:T:C	189576918	C	ADD	1536	-2.903	5.297	-13.29	7.479	-0.5481	0.5837
4	4:42877802:T:C	42877802	C	ADD	1536	-2.682	4.893	-12.27	6.908	-0.5481	0.5837
4	4:67124441:G:A	67124441	A	ADD	1536	-2.396	4.372	-10.96	6.172	-0.5481	0.5837
4	4:110911015:G:A	110911015	A	ADD	1536	5.089	9.285	-13.11	23.29	0.5481	0.5837
4	4:139743028:A:G	139743028	G	ADD	1536	3.546	6.47	-9.135	16.23	0.5481	0.5837
5	5:29841232:C:T	29841232	T	ADD	1536	2.856	5.21	-7.356	13.07	0.5481	0.5837
5	5:29841258:T:C	29841258	C	ADD	1536	2.856	5.21	-7.356	13.07	0.5481	0.5837
5	5:86850627:G:C	86850627	C	ADD	1536	2.388	4.357	-6.152	10.93	0.548	0.5837
5	5:100916283:T:C	100916283	C	ADD	1536	2.363	4.311	-6.087	10.81	0.5481	0.5837
5	5:100925684:A:G	100925684	G	ADD	1536	2.363	4.311	-6.087	10.81	0.5481	0.5837
5	5:103659607:A:G	103659607	A	ADD	1536	-2.599	4.741	-11.89	6.694	-0.5482	0.5837
5	5:120914819:T:C	120914819	T	ADD	1536	2.319	4.231	-5.973	10.61	0.5481	0.5837
5	5:120915028:A:G	120915028	A	ADD	1536	2.319	4.231	-5.973	10.61	0.5481	0.5837
5	5:120916271:G:C	120916271	G	ADD	1536	2.319	4.231	-5.973	10.61	0.5481	0.5837
5	5:120916373:T:G	120916373	T	ADD	1536	2.319	4.231	-5.973	10.61	0.5481	0.5837
5	5:120917249:A:G	120917249	A	ADD	1536	2.319	4.231	-5.973	10.61	0.5481	0.5837
5	5:140475852:T:C	140475852	C	ADD	1536	4.642	8.469	-11.96	21.24	0.5482	0.5837
6	6:26129375:G:A	26129375	G	ADD	1536	-2.449	4.468	-11.21	6.307	-0.5482	0.5837
6	6:26132218:A:G	26132218	A	ADD	1536	-2.449	4.468	-11.21	6.307	-0.5482	0.5837
6	6:26132489:A:C	26132489	A	ADD	1536	-2.449	4.468	-11.21	6.307	-0.5482	0.5837
6	6:26132504:T:C	26132504	T	ADD	1536	-2.449	4.468	-11.21	6.307	-0.5482	0.5837
6	6:26134723:T:C	26134723	T	ADD	1536	-2.449	4.468	-11.21	6.307	-0.5482	0.5837
6	6:26137235:A:C	26137235	A	ADD	1536	-2.449	4.468	-11.21	6.307	-0.5482	0.5837
6	6:26137652:A:G	26137652	A	ADD	1536	-2.449	4.468	-11.21	6.307	-0.5482	0.5837
6	6:26137872:T:C	26137872	T	ADD	1536	-2.449	4.468	-11.21	6.307	-0.5482	0.5837
6	6:103903353:A:G	103903353	G	ADD	1536	-2.468	4.504	-11.3	6.358	-0.5481	0.5837
6	6:121575346:G:A	121575346	A	ADD	1536	3.824	6.977	-9.851	17.5	0.5481	0.5837
6	6:146341033:A:G	146341033	G	ADD	1536	2.564	4.678	-6.605	11.73	0.5481	0.5837
6	6:146352690:A:G	146352690	G	ADD	1536	2.564	4.678	-6.605	11.73	0.5481	0.5837
8	8:3835820:C:T	3835820	T	ADD	1536	3.876	7.072	-9.984	17.74	0.5481	0.5837
8	8:3836072:T:C	3836072	C	ADD	1536	3.876	7.072	-9.984	17.74	0.5481	0.5837
8	8:3836323:C:T	3836323	T	ADD	1536	3.876	7.072	-9.984	17.74	0.5481	0.5837
8	8:3836393:T:C	3836393	C	ADD	1536	3.876	7.072	-9.984	17.74	0.5481	0.5837
8	8:4657839:C:G	4657839	G	ADD	1536	2.626	4.792	-6.766	12.02	0.5481	0.5837
8	8:61060798:A:T	61060798	A	ADD	1536	-2.319	4.231	-10.61	5.973	-0.5481	0.5837
8	8:61063866:C:T	61063866	C	ADD	1536	-2.319	4.231	-10.61	5.973	-0.5481	0.5837
8	8:61064522:A:G	61064522	A	ADD	1536	-2.319	4.231	-10.61	5.973	-0.5481	0.5837
8	8:128757350:G:A	128757350	A	ADD	1536	-4.273	7.797	-19.55	11.01	-0.5481	0.5837
8	8:136854650:G:C	136854650	C	ADD	1536	3.295	6.013	-8.489	15.08	0.548	0.5837
8	8:136854954:C:T	136854954	T	ADD	1536	3.295	6.013	-8.489	15.08	0.548	0.5837
9	9:82940581:G:A	82940581	A	ADD	1536	3.097	5.652	-7.979	14.17	0.5481	0.5837
9	9:101308111:A:G	101308111	G	ADD	1536	-3.218	5.872	-14.73	8.29	-0.5481	0.5837
9	9:101466572:A:C	101466572	A	ADD	1536	3.185	5.812	-8.206	14.58	0.548	0.5837
10	10:50002222:A:G	50002222	G	ADD	1536	-2.399	4.377	-10.98	6.18	-0.5481	0.5837
10	10:111995452:T:A	111995452	T	ADD	1536	-2.561	4.673	-11.72	6.597	-0.5481	0.5837
11	11:9048668:G:A	9048668	A	ADD	1536	-2.738	4.995	-12.53	7.052	-0.5481	0.5837
11	11:43543163:G:A	43543163	A	ADD	1536	4.106	7.491	-10.58	18.79	0.5482	0.5837
11	11:82757022:T:C	82757022	C	ADD	1536	3.874	7.069	-9.981	17.73	0.5481	0.5837
11	11:110777910:A:G	110777910	G	ADD	1536	3.113	5.681	-8.021	14.25	0.548	0.5837
11	11:116912117:C:T	116912117	T	ADD	1536	-3.935	7.18	-18.01	10.14	-0.548	0.5837
11	11:116919273:G:A	116919273	A	ADD	1536	-3.935	7.18	-18.01	10.14	-0.548	0.5837
11	11:116919969:A:G	116919969	G	ADD	1536	-3.935	7.18	-18.01	10.14	-0.548	0.5837
12	12:3564126:A:G	3564126	A	ADD	1536	-3.069	5.599	-14.04	7.906	-0.5481	0.5837
12	12:10215654:C:G	10215654	G	ADD	1536	-4.419	8.062	-20.22	11.38	-0.5481	0.5837
13	13:31474177:C:A	31474177	A	ADD	1536	4.28	7.81	-11.03	19.59	0.5481	0.5837
14	14:45081126:A:G	45081126	A	ADD	1536	2.352	4.292	-6.059	10.76	0.5481	0.5837
14	14:64689440:C:G	64689440	G	ADD	1536	-2.336	4.261	-10.69	6.015	-0.5482	0.5837
17	17:51926088:A:T	51926088	T	ADD	1536	-3.089	5.635	-14.13	7.956	-0.5481	0.5837
18	18:46301791:A:C	46301791	C	ADD	1536	-2.409	4.395	-11.02	6.206	-0.5481	0.5837
18	18:68981029:G:A	68981029	A	ADD	1536	-2.839	5.179	-12.99	7.312	-0.5481	0.5837
19	19:20770823:A:G	20770823	G	ADD	1536	2.372	4.327	-6.109	10.85	0.5481	0.5837
22	22:33784454:T:C	33784454	C	ADD	1536	3.532	6.444	-9.098	16.16	0.5481	0.5837
22	22:33792783:C:T	33792783	T	ADD	1536	3.532	6.444	-9.098	16.16	0.5481	0.5837
1	1:18696322:C:A	18696322	A	ADD	1536	-3.931	7.173	-17.99	10.13	-0.548	0.5838
1	1:65199922:A:G	65199922	G	ADD	1536	2.669	4.871	-6.878	12.22	0.548	0.5838
1	1:65206904:C:A	65206904	A	ADD	1536	2.669	4.871	-6.878	12.22	0.548	0.5838
1	1:65208372:A:T	65208372	T	ADD	1536	2.669	4.871	-6.878	12.22	0.548	0.5838
1	1:165406187:T:C	165406187	C	ADD	1536	-3.503	6.392	-16.03	9.025	-0.548	0.5838
1	1:165406243:C:T	165406243	T	ADD	1536	-3.503	6.392	-16.03	9.025	-0.548	0.5838
1	1:165406313:T:G	165406313	G	ADD	1536	-3.503	6.392	-16.03	9.025	-0.548	0.5838
2	2:36694330:T:G	36694330	G	ADD	1536	3.084	5.628	-7.947	14.11	0.5479	0.5838
2	2:48528035:T:C	48528035	T	ADD	1536	2.363	4.312	-6.089	10.81	0.548	0.5838
2	2:206030543:T:C	206030543	C	ADD	1536	-3.034	5.538	-13.89	7.82	-0.5479	0.5838
2	2:206031359:A:T	206031359	T	ADD	1536	-3.034	5.538	-13.89	7.82	-0.5479	0.5838
2	2:206031386:G:A	206031386	A	ADD	1536	-3.034	5.538	-13.89	7.82	-0.5479	0.5838
2	2:224102642:C:G	224102642	G	ADD	1536	3.436	6.271	-8.856	15.73	0.5479	0.5838
2	2:224104106:G:A	224104106	A	ADD	1536	3.436	6.271	-8.856	15.73	0.5479	0.5838
2	2:224105760:G:A	224105760	A	ADD	1536	3.436	6.271	-8.856	15.73	0.5479	0.5838
2	2:224107755:C:A	224107755	A	ADD	1536	3.436	6.271	-8.856	15.73	0.5479	0.5838
2	2:239720503:A:T	239720503	T	ADD	1536	-3.644	6.649	-16.68	9.389	-0.548	0.5838
3	3:2428151:G:A	2428151	A	ADD	1536	2.778	5.069	-7.157	12.71	0.548	0.5838
3	3:13864338:G:A	13864338	G	ADD	1536	2.38	4.343	-6.133	10.89	0.548	0.5838
3	3:53842251:C:T	53842251	T	ADD	1536	3.583	6.539	-9.232	16.4	0.548	0.5838
3	3:68423003:C:G	68423003	G	ADD	1536	3.237	5.906	-8.339	14.81	0.548	0.5838
3	3:117552111:T:C	117552111	T	ADD	1536	2.389	4.359	-6.156	10.93	0.5479	0.5838
3	3:117555219:T:C	117555219	T	ADD	1536	2.389	4.359	-6.156	10.93	0.5479	0.5838
3	3:130167301:A:G	130167301	A	ADD	1536	3.033	5.536	-7.818	13.88	0.5479	0.5838
3	3:169240214:A:T	169240214	T	ADD	1536	2.514	4.587	-6.476	11.5	0.548	0.5838
4	4:100475179:T:C	100475179	C	ADD	1536	-2.335	4.26	-10.68	6.016	-0.548	0.5838
4	4:100475847:C:T	100475847	T	ADD	1536	-2.335	4.26	-10.68	6.016	-0.548	0.5838
4	4:100479983:A:C	100479983	C	ADD	1536	-2.335	4.26	-10.68	6.016	-0.548	0.5838
4	4:100487712:G:A	100487712	A	ADD	1536	-2.335	4.26	-10.68	6.016	-0.548	0.5838
4	4:100506372:G:A	100506372	A	ADD	1536	-2.335	4.26	-10.68	6.016	-0.548	0.5838
4	4:103190128:A:G	103190128	G	ADD	1536	5.193	9.478	-13.38	23.77	0.548	0.5838
4	4:151750977:T:C	151750977	C	ADD	1536	-3.095	5.648	-14.17	7.975	-0.548	0.5838
4	4:151752049:G:C	151752049	C	ADD	1536	-3.095	5.648	-14.17	7.975	-0.548	0.5838
4	4:151752425:T:C	151752425	C	ADD	1536	-3.095	5.648	-14.17	7.975	-0.548	0.5838
4	4:182203125:T:C	182203125	C	ADD	1536	2.939	5.363	-7.573	13.45	0.548	0.5838
4	4:182203161:T:G	182203161	G	ADD	1536	2.939	5.363	-7.573	13.45	0.548	0.5838
4	4:182203251:C:A	182203251	A	ADD	1536	2.939	5.363	-7.573	13.45	0.548	0.5838
4	4:182203252:T:C	182203252	C	ADD	1536	2.939	5.363	-7.573	13.45	0.548	0.5838
4	4:182203275:A:C	182203275	C	ADD	1536	2.939	5.363	-7.573	13.45	0.548	0.5838
4	4:182203592:C:T	182203592	T	ADD	1536	2.939	5.363	-7.573	13.45	0.548	0.5838
4	4:182203707:G:A	182203707	A	ADD	1536	2.939	5.363	-7.573	13.45	0.548	0.5838
4	4:182203725:A:G	182203725	G	ADD	1536	2.939	5.363	-7.573	13.45	0.548	0.5838
4	4:182203783:A:T	182203783	T	ADD	1536	2.939	5.363	-7.573	13.45	0.548	0.5838
4	4:182204531:G:A	182204531	A	ADD	1536	2.939	5.363	-7.573	13.45	0.548	0.5838
4	4:182204688:A:G	182204688	G	ADD	1536	2.939	5.363	-7.573	13.45	0.548	0.5838
4	4:182204981:G:A	182204981	A	ADD	1536	2.939	5.363	-7.573	13.45	0.548	0.5838
4	4:182204982:C:T	182204982	T	ADD	1536	2.939	5.363	-7.573	13.45	0.548	0.5838
4	4:182205102:T:G	182205102	G	ADD	1536	2.939	5.363	-7.573	13.45	0.548	0.5838
4	4:182205111:G:A	182205111	A	ADD	1536	2.939	5.363	-7.573	13.45	0.548	0.5838
4	4:182205132:A:G	182205132	G	ADD	1536	2.939	5.363	-7.573	13.45	0.548	0.5838
4	4:182205140:A:G	182205140	G	ADD	1536	2.939	5.363	-7.573	13.45	0.548	0.5838
4	4:182205141:A:T	182205141	T	ADD	1536	2.939	5.363	-7.573	13.45	0.548	0.5838
4	4:182205196:G:A	182205196	A	ADD	1536	2.939	5.363	-7.573	13.45	0.548	0.5838
6	6:7261759:A:T	7261759	T	ADD	1536	2.869	5.237	-7.395	13.13	0.5479	0.5838
6	6:29566369:A:G	29566369	A	ADD	1536	4.986	9.099	-12.85	22.82	0.548	0.5838
6	6:136923799:G:C	136923799	C	ADD	1536	-3.151	5.751	-14.42	8.12	-0.5479	0.5838
6	6:165444688:G:T	165444688	T	ADD	1536	2.595	4.735	-6.686	11.88	0.548	0.5838
6	6:165444888:T:C	165444888	C	ADD	1536	2.595	4.735	-6.686	11.88	0.548	0.5838
7	7:81600547:G:A	81600547	G	ADD	1536	-2.655	4.845	-12.15	6.842	-0.5479	0.5838
8	8:1211731:C:G	1211731	G	ADD	1536	2.61	4.764	-6.727	11.95	0.5479	0.5838
8	8:22364348:G:T	22364348	T	ADD	1536	4.692	8.562	-12.09	21.47	0.5479	0.5838
8	8:23316727:C:G	23316727	G	ADD	1536	-2.316	4.227	-10.6	5.968	-0.548	0.5838
8	8:23316909:T:C	23316909	C	ADD	1536	-2.316	4.227	-10.6	5.968	-0.548	0.5838
8	8:23317148:T:G	23317148	G	ADD	1536	-2.316	4.227	-10.6	5.968	-0.548	0.5838
8	8:23318892:C:T	23318892	T	ADD	1536	-2.316	4.227	-10.6	5.968	-0.548	0.5838
8	8:23319898:G:A	23319898	A	ADD	1536	-2.316	4.227	-10.6	5.968	-0.548	0.5838
9	9:8096753:G:A	8096753	A	ADD	1536	2.459	4.487	-6.335	11.25	0.548	0.5838
9	9:81573338:C:A	81573338	A	ADD	1536	2.844	5.191	-7.329	13.02	0.548	0.5838
10	10:93263385:C:T	93263385	T	ADD	1536	-4.437	8.098	-20.31	11.44	-0.5479	0.5838
10	10:93263705:G:A	93263705	A	ADD	1536	-4.437	8.098	-20.31	11.44	-0.5479	0.5838
10	10:93265532:A:T	93265532	T	ADD	1536	-4.437	8.098	-20.31	11.44	-0.5479	0.5838
11	11:86339871:T:C	86339871	C	ADD	1536	2.414	4.404	-6.218	11.05	0.548	0.5838
11	11:86341755:C:T	86341755	T	ADD	1536	2.414	4.404	-6.218	11.05	0.548	0.5838
11	11:86342069:C:T	86342069	T	ADD	1536	2.414	4.404	-6.218	11.05	0.548	0.5838
11	11:119880519:A:G	119880519	A	ADD	1536	-2.352	4.293	-10.77	6.061	-0.548	0.5838
12	12:114264962:T:C	114264962	C	ADD	1536	3.591	6.553	-9.252	16.43	0.548	0.5838
12	12:114272754:T:G	114272754	G	ADD	1536	5.207	9.502	-13.42	23.83	0.5479	0.5838
12	12:114273214:G:A	114273214	A	ADD	1536	5.207	9.502	-13.42	23.83	0.5479	0.5838
13	13:94422092:G:C	94422092	C	ADD	1536	-3.267	5.962	-14.95	8.419	-0.5479	0.5838
13	13:102196803:A:C	102196803	C	ADD	1536	2.293	4.185	-5.909	10.5	0.5479	0.5838
15	15:55886968:A:G	55886968	G	ADD	1536	-2.295	4.188	-10.5	5.914	-0.548	0.5838
15	15:60300343:G:A	60300343	A	ADD	1536	2.396	4.373	-6.174	10.97	0.5479	0.5838
16	16:1018697:A:G	1018697	G	ADD	1536	2.436	4.446	-6.278	11.15	0.5479	0.5838
17	17:13800439:G:A	13800439	A	ADD	1536	-2.675	4.881	-12.24	6.892	-0.548	0.5838
18	18:39909305:G:A	39909305	G	ADD	1536	2.31	4.216	-5.954	10.57	0.5479	0.5838
18	18:57144772:G:C	57144772	C	ADD	1536	-2.549	4.653	-11.67	6.569	-0.548	0.5838
21	21:47393820:C:G	47393820	G	ADD	1536	2.803	5.115	-7.223	12.83	0.5479	0.5838
21	21:47394004:C:G	47394004	G	ADD	1536	2.803	5.115	-7.223	12.83	0.5479	0.5838
1	1:53212474:G:A	53212474	A	ADD	1536	-2.877	5.251	-13.17	7.416	-0.5478	0.5839
1	1:64079641:T:A	64079641	A	ADD	1536	-3.127	5.709	-14.32	8.062	-0.5478	0.5839
1	1:119508059:T:C	119508059	C	ADD	1536	-4.474	8.168	-20.48	11.53	-0.5478	0.5839
1	1:164152624:T:C	164152624	C	ADD	1536	2.391	4.364	-6.162	10.94	0.5479	0.5839
1	1:164154118:T:C	164154118	C	ADD	1536	2.391	4.364	-6.162	10.94	0.5479	0.5839
1	1:164155151:T:C	164155151	C	ADD	1536	2.391	4.364	-6.162	10.94	0.5479	0.5839
1	1:164828506:G:A	164828506	A	ADD	1536	3.962	7.232	-10.21	18.14	0.5478	0.5839
2	2:6197191:A:G	6197191	A	ADD	1536	2.446	4.465	-6.305	11.2	0.5478	0.5839
2	2:57349693:A:G	57349693	G	ADD	1536	2.889	5.273	-7.447	13.22	0.5478	0.5839
2	2:71706697:C:A	71706697	C	ADD	1536	3.245	5.924	-8.365	14.86	0.5478	0.5839
2	2:77750482:A:C	77750482	C	ADD	1536	2.907	5.308	-7.495	13.31	0.5477	0.5839
2	2:130201618:G:A	130201618	A	ADD	1536	2.846	5.196	-7.337	13.03	0.5479	0.5839
2	2:153785873:A:G	153785873	G	ADD	1536	-5.119	9.345	-23.43	13.2	-0.5478	0.5839
2	2:166363507:C:T	166363507	T	ADD	1536	3.859	7.044	-9.948	17.67	0.5478	0.5839
2	2:176125394:C:T	176125394	T	ADD	1536	2.357	4.302	-6.075	10.79	0.5478	0.5839
3	3:449918:A:G	449918	G	ADD	1536	-5.105	9.318	-23.37	13.16	-0.5478	0.5839
3	3:171055126:G:A	171055126	A	ADD	1536	5.024	9.171	-12.95	23	0.5478	0.5839
3	3:189910072:A:G	189910072	G	ADD	1536	2.836	5.177	-7.31	12.98	0.5478	0.5839
4	4:70633038:A:G	70633038	A	ADD	1536	2.647	4.831	-6.823	12.12	0.5478	0.5839
4	4:109200947:G:A	109200947	A	ADD	1536	-3.512	6.411	-16.08	9.053	-0.5478	0.5839
4	4:112237069:T:G	112237069	G	ADD	1536	-2.606	4.758	-11.93	6.719	-0.5478	0.5839
4	4:112243524:T:C	112243524	C	ADD	1536	-2.606	4.758	-11.93	6.719	-0.5478	0.5839
4	4:146315063:A:G	146315063	G	ADD	1536	3.226	5.889	-8.317	14.77	0.5478	0.5839
4	4:178069165:C:A	178069165	A	ADD	1536	2.504	4.571	-6.455	11.46	0.5478	0.5839
4	4:184272307:G:A	184272307	A	ADD	1536	-3.011	5.495	-13.78	7.759	-0.5479	0.5839
5	5:9162010:C:A	9162010	A	ADD	1536	-2.983	5.446	-13.66	7.691	-0.5477	0.5839
5	5:9165433:C:T	9165433	T	ADD	1536	-2.983	5.446	-13.66	7.691	-0.5477	0.5839
5	5:155451625:A:G	155451625	A	ADD	1536	-2.5	4.564	-11.45	6.446	-0.5478	0.5839
6	6:22434493:G:T	22434493	T	ADD	1536	-2.389	4.361	-10.94	6.158	-0.5478	0.5839
7	7:37368043:G:A	37368043	A	ADD	1536	2.722	4.968	-7.016	12.46	0.5478	0.5839
7	7:114762317:T:C	114762317	C	ADD	1536	4.482	8.182	-11.55	20.52	0.5478	0.5839
7	7:114765099:T:A	114765099	A	ADD	1536	4.482	8.182	-11.55	20.52	0.5478	0.5839
8	8:6635343:T:C	6635343	C	ADD	1536	2.7	4.929	-6.96	12.36	0.5478	0.5839
8	8:8980000:A:G	8980000	G	ADD	1536	2.569	4.69	-6.623	11.76	0.5479	0.5839
8	8:13807014:A:T	13807014	T	ADD	1536	-2.404	4.388	-11	6.197	-0.5478	0.5839
8	8:84220967:G:T	84220967	T	ADD	1536	2.876	5.25	-7.414	13.17	0.5478	0.5839
8	8:84225022:G:A	84225022	A	ADD	1536	2.876	5.25	-7.414	13.17	0.5478	0.5839
8	8:84229017:G:A	84229017	A	ADD	1536	2.876	5.25	-7.414	13.17	0.5478	0.5839
8	8:84237236:T:A	84237236	A	ADD	1536	2.876	5.25	-7.414	13.17	0.5478	0.5839
8	8:84240364:C:G	84240364	G	ADD	1536	2.876	5.25	-7.414	13.17	0.5478	0.5839
8	8:84241712:G:A	84241712	A	ADD	1536	2.876	5.25	-7.414	13.17	0.5478	0.5839
8	8:84242391:G:A	84242391	A	ADD	1536	2.876	5.25	-7.414	13.17	0.5478	0.5839
8	8:84242527:C:T	84242527	T	ADD	1536	2.876	5.25	-7.414	13.17	0.5478	0.5839
8	8:84243321:C:G	84243321	G	ADD	1536	2.876	5.25	-7.414	13.17	0.5478	0.5839
8	8:100829138:A:C	100829138	C	ADD	1536	2.297	4.193	-5.921	10.52	0.5478	0.5839
8	8:100835182:T:C	100835182	C	ADD	1536	2.297	4.193	-5.921	10.52	0.5478	0.5839
8	8:100837149:T:G	100837149	G	ADD	1536	2.297	4.193	-5.921	10.52	0.5478	0.5839
8	8:100837723:C:T	100837723	T	ADD	1536	2.297	4.193	-5.921	10.52	0.5478	0.5839
8	8:100837794:C:T	100837794	T	ADD	1536	2.297	4.193	-5.921	10.52	0.5478	0.5839
9	9:38318609:A:C	38318609	C	ADD	1536	2.378	4.341	-6.131	10.89	0.5478	0.5839
9	9:133770017:A:C	133770017	A	ADD	1536	-2.457	4.486	-11.25	6.334	-0.5478	0.5839
10	10:44296028:C:T	44296028	T	ADD	1536	-3.051	5.57	-13.97	7.865	-0.5479	0.5839
10	10:44298636:C:T	44298636	T	ADD	1536	-3.051	5.57	-13.97	7.865	-0.5479	0.5839
10	10:44298644:G:A	44298644	A	ADD	1536	-3.051	5.57	-13.97	7.865	-0.5479	0.5839
10	10:44299236:G:A	44299236	A	ADD	1536	-3.051	5.57	-13.97	7.865	-0.5479	0.5839
10	10:130663526:C:A	130663526	A	ADD	1536	-2.668	4.87	-12.21	6.877	-0.5479	0.5839
10	10:132901331:G:A	132901331	A	ADD	1536	3.052	5.572	-7.868	13.97	0.5478	0.5839
10	10:132903779:T:A	132903779	A	ADD	1536	3.052	5.572	-7.868	13.97	0.5478	0.5839
11	11:4546132:A:G	4546132	G	ADD	1536	2.696	4.921	-6.949	12.34	0.5478	0.5839
11	11:4546536:T:G	4546536	G	ADD	1536	2.696	4.921	-6.949	12.34	0.5478	0.5839
11	11:4547393:G:T	4547393	T	ADD	1536	2.696	4.921	-6.949	12.34	0.5478	0.5839
11	11:19313016:C:A	19313016	A	ADD	1536	-2.371	4.328	-10.85	6.112	-0.5478	0.5839
11	11:22798431:G:A	22798431	G	ADD	1536	-2.373	4.331	-10.86	6.117	-0.5478	0.5839
11	11:34467646:A:G	34467646	A	ADD	1536	-2.576	4.702	-11.79	6.639	-0.5479	0.5839
11	11:61516476:G:A	61516476	A	ADD	1536	2.346	4.282	-6.047	10.74	0.5478	0.5839
11	11:116996345:G:A	116996345	A	ADD	1536	-3.907	7.131	-17.88	10.07	-0.5479	0.5839
11	11:116996631:C:T	116996631	T	ADD	1536	-3.907	7.131	-17.88	10.07	-0.5479	0.5839
11	11:116996783:A:T	116996783	T	ADD	1536	-3.907	7.131	-17.88	10.07	-0.5479	0.5839
11	11:116998306:G:A	116998306	A	ADD	1536	-3.907	7.131	-17.88	10.07	-0.5479	0.5839
11	11:116998912:A:C	116998912	C	ADD	1536	-3.907	7.131	-17.88	10.07	-0.5479	0.5839
11	11:116999025:T:C	116999025	C	ADD	1536	-3.907	7.131	-17.88	10.07	-0.5479	0.5839
11	11:116999600:C:T	116999600	T	ADD	1536	-3.907	7.131	-17.88	10.07	-0.5479	0.5839
11	11:117000179:A:G	117000179	G	ADD	1536	-3.907	7.131	-17.88	10.07	-0.5479	0.5839
11	11:117001960:C:T	117001960	T	ADD	1536	-3.907	7.131	-17.88	10.07	-0.5479	0.5839
11	11:117002828:C:T	117002828	T	ADD	1536	-3.907	7.131	-17.88	10.07	-0.5479	0.5839
11	11:117003388:T:C	117003388	C	ADD	1536	-3.907	7.131	-17.88	10.07	-0.5479	0.5839
11	11:117003418:C:T	117003418	T	ADD	1536	-3.907	7.131	-17.88	10.07	-0.5479	0.5839
11	11:117003623:G:C	117003623	C	ADD	1536	-3.907	7.131	-17.88	10.07	-0.5479	0.5839
11	11:117004201:G:T	117004201	T	ADD	1536	-3.907	7.131	-17.88	10.07	-0.5479	0.5839
11	11:117004853:G:A	117004853	A	ADD	1536	-3.907	7.131	-17.88	10.07	-0.5479	0.5839
11	11:117010091:G:A	117010091	A	ADD	1536	-3.907	7.131	-17.88	10.07	-0.5479	0.5839
11	11:117010123:A:G	117010123	G	ADD	1536	-3.907	7.131	-17.88	10.07	-0.5479	0.5839
11	11:117010474:A:C	117010474	C	ADD	1536	-3.907	7.131	-17.88	10.07	-0.5479	0.5839
11	11:117016450:C:T	117016450	T	ADD	1536	-3.907	7.131	-17.88	10.07	-0.5479	0.5839
12	12:119432110:G:A	119432110	A	ADD	1536	3.423	6.248	-8.823	15.67	0.5478	0.5839
12	12:119435761:A:T	119435761	T	ADD	1536	3.423	6.248	-8.823	15.67	0.5478	0.5839
12	12:119436884:A:G	119436884	G	ADD	1536	3.423	6.248	-8.823	15.67	0.5478	0.5839
13	13:100099863:T:A	100099863	A	ADD	1536	-2.403	4.387	-11	6.195	-0.5478	0.5839
13	13:100100090:T:C	100100090	C	ADD	1536	-2.403	4.387	-11	6.195	-0.5478	0.5839
15	15:29236344:G:A	29236344	A	ADD	1536	2.427	4.43	-6.256	11.11	0.5478	0.5839
15	15:29239817:G:A	29239817	A	ADD	1536	2.427	4.43	-6.256	11.11	0.5478	0.5839
15	15:34041896:G:A	34041896	A	ADD	1536	-2.605	4.754	-11.92	6.713	-0.5479	0.5839
15	15:87070690:A:G	87070690	G	ADD	1536	-3.697	6.749	-16.93	9.531	-0.5478	0.5839
19	19:8217766:G:A	8217766	A	ADD	1536	-2.849	5.199	-13.04	7.342	-0.5479	0.5839
19	19:57215126:G:A	57215126	A	ADD	1536	-3.176	5.796	-14.54	8.185	-0.5479	0.5839
19	19:57216351:G:A	57216351	A	ADD	1536	-3.176	5.796	-14.54	8.185	-0.5479	0.5839
19	19:57218743:C:T	57218743	T	ADD	1536	-3.176	5.796	-14.54	8.185	-0.5479	0.5839
19	19:57218933:A:G	57218933	G	ADD	1536	-3.176	5.796	-14.54	8.185	-0.5479	0.5839
19	19:57218984:A:G	57218984	G	ADD	1536	-3.176	5.796	-14.54	8.185	-0.5479	0.5839
20	20:23159505:C:A	23159505	A	ADD	1536	3.619	6.606	-9.328	16.57	0.5478	0.5839
1	1:62618849:T:C	62618849	C	ADD	1536	-4.994	9.118	-22.86	12.88	-0.5477	0.584
1	1:62622552:C:T	62622552	T	ADD	1536	-4.994	9.118	-22.86	12.88	-0.5477	0.584
1	1:99123790:C:T	99123790	T	ADD	1536	4.004	7.311	-10.32	18.33	0.5477	0.584
1	1:228299452:C:T	228299452	T	ADD	1536	3.532	6.45	-9.109	16.17	0.5476	0.584
2	2:55152587:A:G	55152587	G	ADD	1536	-5.128	9.364	-23.48	13.23	-0.5477	0.584
2	2:103025203:G:A	103025203	G	ADD	1536	2.334	4.262	-6.02	10.69	0.5476	0.584
2	2:160917270:T:G	160917270	G	ADD	1536	-2.591	4.73	-11.86	6.68	-0.5477	0.584
2	2:242912170:C:T	242912170	C	ADD	1536	-2.408	4.396	-11.02	6.208	-0.5477	0.584
3	3:1653002:C:G	1653002	G	ADD	1536	2.379	4.343	-6.133	10.89	0.5477	0.584
3	3:186471919:C:T	186471919	T	ADD	1536	-2.459	4.49	-11.26	6.342	-0.5476	0.584
4	4:91739242:T:C	91739242	T	ADD	1536	2.325	4.245	-5.995	10.64	0.5477	0.584
5	5:8055690:A:G	8055690	A	ADD	1536	2.331	4.256	-6.011	10.67	0.5476	0.584
5	5:14060981:T:C	14060981	C	ADD	1536	2.36	4.309	-6.086	10.81	0.5477	0.584
5	5:24589280:C:T	24589280	T	ADD	1536	-4.069	7.429	-18.63	10.49	-0.5477	0.584
5	5:24589501:G:C	24589501	C	ADD	1536	-4.069	7.429	-18.63	10.49	-0.5477	0.584
5	5:24591288:A:G	24591288	G	ADD	1536	-4.069	7.429	-18.63	10.49	-0.5477	0.584
5	5:24593325:A:G	24593325	G	ADD	1536	-4.069	7.429	-18.63	10.49	-0.5477	0.584
5	5:164915281:G:A	164915281	G	ADD	1536	2.653	4.844	-6.841	12.15	0.5477	0.584
6	6:8179810:G:A	8179810	A	ADD	1536	3.762	6.87	-9.702	17.23	0.5477	0.584
6	6:28013854:T:C	28013854	C	ADD	1536	-2.642	4.824	-12.1	6.813	-0.5477	0.584
6	6:30421047:G:A	30421047	A	ADD	1536	5.512	10.06	-14.21	25.24	0.5477	0.584
6	6:30421082:G:T	30421082	T	ADD	1536	5.512	10.06	-14.21	25.24	0.5477	0.584
6	6:30421606:G:A	30421606	A	ADD	1536	5.512	10.06	-14.21	25.24	0.5477	0.584
6	6:43631960:G:T	43631960	T	ADD	1536	3.755	6.855	-9.681	17.19	0.5477	0.584
6	6:93045556:T:C	93045556	C	ADD	1536	2.796	5.106	-7.211	12.8	0.5476	0.584
6	6:93045557:A:T	93045557	T	ADD	1536	2.796	5.106	-7.211	12.8	0.5476	0.584
7	7:12429488:G:T	12429488	T	ADD	1536	2.306	4.209	-5.945	10.56	0.5477	0.584
7	7:26019860:T:C	26019860	C	ADD	1536	2.343	4.278	-6.043	10.73	0.5476	0.584
7	7:26020075:C:T	26020075	T	ADD	1536	2.343	4.278	-6.043	10.73	0.5476	0.584
8	8:2708370:T:C	2708370	C	ADD	1536	2.491	4.549	-6.424	11.41	0.5477	0.584
8	8:97089528:G:A	97089528	G	ADD	1536	-3.335	6.088	-15.27	8.598	-0.5477	0.584
8	8:133712209:A:G	133712209	G	ADD	1536	2.806	5.123	-7.235	12.85	0.5477	0.584
9	9:80827249:G:A	80827249	A	ADD	1536	2.343	4.279	-6.043	10.73	0.5477	0.584
10	10:5422196:A:C	5422196	C	ADD	1536	2.301	4.202	-5.934	10.54	0.5476	0.584
10	10:18999233:T:A	18999233	A	ADD	1536	-2.354	4.298	-10.78	6.07	-0.5477	0.584
11	11:130484101:T:C	130484101	C	ADD	1536	2.273	4.149	-5.86	10.41	0.5477	0.584
12	12:4566457:A:G	4566457	G	ADD	1536	-3.042	5.554	-13.93	7.844	-0.5477	0.584
12	12:5493117:C:A	5493117	C	ADD	1536	2.368	4.324	-6.107	10.84	0.5476	0.584
12	12:94207294:A:G	94207294	A	ADD	1536	2.485	4.537	-6.408	11.38	0.5476	0.584
12	12:94207532:G:A	94207532	G	ADD	1536	2.485	4.537	-6.408	11.38	0.5476	0.584
12	12:119481917:A:C	119481917	C	ADD	1536	2.339	4.271	-6.033	10.71	0.5476	0.584
13	13:22964082:C:T	22964082	T	ADD	1536	-2.689	4.91	-12.31	6.935	-0.5476	0.584
13	13:110017482:G:A	110017482	A	ADD	1536	-2.969	5.422	-13.6	7.658	-0.5476	0.584
14	14:44236898:G:A	44236898	A	ADD	1536	4.326	7.899	-11.16	19.81	0.5477	0.584
16	16:6899123:A:G	6899123	G	ADD	1536	2.797	5.108	-7.214	12.81	0.5477	0.584
16	16:13485252:A:T	13485252	T	ADD	1536	-3.131	5.718	-14.34	8.076	-0.5476	0.584
18	18:56967239:G:A	56967239	A	ADD	1536	-2.4	4.383	-10.99	6.189	-0.5477	0.584
18	18:59246416:A:G	59246416	A	ADD	1536	2.308	4.215	-5.953	10.57	0.5477	0.584
20	20:38977039:G:A	38977039	A	ADD	1536	-3.16	5.77	-14.47	8.148	-0.5476	0.584
20	20:43566518:C:T	43566518	T	ADD	1536	3.427	6.257	-8.837	15.69	0.5477	0.584
22	22:43643488:C:G	43643488	G	ADD	1536	2.905	5.304	-7.491	13.3	0.5477	0.584
1	1:85873950:T:C	85873950	C	ADD	1536	-2.968	5.421	-13.59	7.656	-0.5475	0.5841
1	1:178928693:G:A	178928693	A	ADD	1536	2.681	4.896	-6.915	12.28	0.5476	0.5841
2	2:20314313:C:T	20314313	T	ADD	1536	-2.362	4.315	-10.82	6.094	-0.5475	0.5841
2	2:42717015:A:C	42717015	C	ADD	1536	2.612	4.771	-6.738	11.96	0.5475	0.5841
2	2:127428266:A:G	127428266	A	ADD	1536	2.395	4.374	-6.177	10.97	0.5476	0.5841
3	3:88640826:A:C	88640826	C	ADD	1536	3.471	6.338	-8.952	15.89	0.5476	0.5841
3	3:145443276:A:G	145443276	G	ADD	1536	-2.895	5.288	-13.26	7.47	-0.5475	0.5841
3	3:153725622:A:G	153725622	A	ADD	1536	2.363	4.315	-6.095	10.82	0.5475	0.5841
3	3:164087419:G:A	164087419	A	ADD	1536	2.278	4.162	-5.878	10.43	0.5475	0.5841
3	3:177384735:C:G	177384735	G	ADD	1536	-2.775	5.068	-12.71	7.158	-0.5475	0.5841
4	4:112390143:G:A	112390143	A	ADD	1536	-2.319	4.236	-10.62	5.984	-0.5475	0.5841
5	5:75930672:A:G	75930672	G	ADD	1536	-2.752	5.026	-12.6	7.099	-0.5475	0.5841
5	5:75932717:G:A	75932717	A	ADD	1536	-2.752	5.026	-12.6	7.099	-0.5475	0.5841
5	5:120080320:A:T	120080320	T	ADD	1536	4.964	9.065	-12.8	22.73	0.5476	0.5841
5	5:120087204:C:T	120087204	T	ADD	1536	4.964	9.065	-12.8	22.73	0.5476	0.5841
5	5:120088121:G:A	120088121	A	ADD	1536	4.964	9.065	-12.8	22.73	0.5476	0.5841
5	5:150244273:C:A	150244273	A	ADD	1536	-2.363	4.315	-10.82	6.094	-0.5476	0.5841
5	5:150245032:A:G	150245032	G	ADD	1536	-2.363	4.315	-10.82	6.094	-0.5476	0.5841
5	5:150245076:A:T	150245076	T	ADD	1536	-2.363	4.315	-10.82	6.094	-0.5476	0.5841
5	5:150245129:C:T	150245129	T	ADD	1536	-2.363	4.315	-10.82	6.094	-0.5476	0.5841
5	5:150245259:G:A	150245259	A	ADD	1536	-2.363	4.315	-10.82	6.094	-0.5476	0.5841
5	5:150245710:C:T	150245710	T	ADD	1536	-2.363	4.315	-10.82	6.094	-0.5476	0.5841
5	5:150245724:A:G	150245724	G	ADD	1536	-2.363	4.315	-10.82	6.094	-0.5476	0.5841
5	5:150246539:C:G	150246539	G	ADD	1536	-2.363	4.315	-10.82	6.094	-0.5476	0.5841
5	5:150246685:C:T	150246685	T	ADD	1536	-2.363	4.315	-10.82	6.094	-0.5476	0.5841
5	5:150246858:A:G	150246858	G	ADD	1536	-2.363	4.315	-10.82	6.094	-0.5476	0.5841
5	5:150249059:A:G	150249059	G	ADD	1536	-2.363	4.315	-10.82	6.094	-0.5476	0.5841
5	5:150250367:C:T	150250367	T	ADD	1536	-2.363	4.315	-10.82	6.094	-0.5476	0.5841
5	5:150251080:C:A	150251080	A	ADD	1536	-2.363	4.315	-10.82	6.094	-0.5476	0.5841
5	5:150252365:G:A	150252365	A	ADD	1536	-2.363	4.315	-10.82	6.094	-0.5476	0.5841
5	5:150252669:A:G	150252669	G	ADD	1536	-2.363	4.315	-10.82	6.094	-0.5476	0.5841
5	5:150252671:A:G	150252671	G	ADD	1536	-2.363	4.315	-10.82	6.094	-0.5476	0.5841
5	5:150253398:A:G	150253398	G	ADD	1536	-2.363	4.315	-10.82	6.094	-0.5476	0.5841
5	5:150253914:G:A	150253914	A	ADD	1536	-2.363	4.315	-10.82	6.094	-0.5476	0.5841
5	5:150254158:A:G	150254158	G	ADD	1536	-2.363	4.315	-10.82	6.094	-0.5476	0.5841
5	5:150254338:G:A	150254338	A	ADD	1536	-2.363	4.315	-10.82	6.094	-0.5476	0.5841
5	5:150254378:T:C	150254378	C	ADD	1536	-2.363	4.315	-10.82	6.094	-0.5476	0.5841
5	5:150254391:T:G	150254391	G	ADD	1536	-2.363	4.315	-10.82	6.094	-0.5476	0.5841
5	5:150254620:C:T	150254620	T	ADD	1536	-2.363	4.315	-10.82	6.094	-0.5476	0.5841
5	5:150255185:C:G	150255185	G	ADD	1536	-2.363	4.315	-10.82	6.094	-0.5476	0.5841
5	5:150255559:C:T	150255559	T	ADD	1536	-2.363	4.315	-10.82	6.094	-0.5476	0.5841
5	5:150255931:T:C	150255931	C	ADD	1536	-2.363	4.315	-10.82	6.094	-0.5476	0.5841
5	5:150256556:G:A	150256556	A	ADD	1536	-2.363	4.315	-10.82	6.094	-0.5476	0.5841
5	5:150256613:G:A	150256613	A	ADD	1536	-2.363	4.315	-10.82	6.094	-0.5476	0.5841
5	5:150256853:A:C	150256853	C	ADD	1536	-2.363	4.315	-10.82	6.094	-0.5476	0.5841
5	5:150257054:C:G	150257054	G	ADD	1536	-2.363	4.315	-10.82	6.094	-0.5476	0.5841
5	5:150257616:A:G	150257616	G	ADD	1536	-2.363	4.315	-10.82	6.094	-0.5476	0.5841
5	5:150258107:A:G	150258107	G	ADD	1536	-2.363	4.315	-10.82	6.094	-0.5476	0.5841
5	5:150258308:T:C	150258308	C	ADD	1536	-2.363	4.315	-10.82	6.094	-0.5476	0.5841
5	5:150258482:T:C	150258482	C	ADD	1536	-2.363	4.315	-10.82	6.094	-0.5476	0.5841
5	5:150258574:C:A	150258574	A	ADD	1536	-2.363	4.315	-10.82	6.094	-0.5476	0.5841
5	5:150258867:A:G	150258867	G	ADD	1536	-2.363	4.315	-10.82	6.094	-0.5476	0.5841
5	5:150258920:C:A	150258920	A	ADD	1536	-2.363	4.315	-10.82	6.094	-0.5476	0.5841
5	5:150259642:T:C	150259642	C	ADD	1536	-2.363	4.315	-10.82	6.094	-0.5476	0.5841
5	5:150259831:T:C	150259831	C	ADD	1536	-2.363	4.315	-10.82	6.094	-0.5476	0.5841
5	5:150259832:G:A	150259832	A	ADD	1536	-2.363	4.315	-10.82	6.094	-0.5476	0.5841
5	5:150260549:C:T	150260549	T	ADD	1536	-2.363	4.315	-10.82	6.094	-0.5476	0.5841
5	5:150260563:C:T	150260563	T	ADD	1536	-2.363	4.315	-10.82	6.094	-0.5476	0.5841
5	5:150260905:G:A	150260905	A	ADD	1536	-2.363	4.315	-10.82	6.094	-0.5476	0.5841
5	5:150261043:A:G	150261043	G	ADD	1536	-2.363	4.315	-10.82	6.094	-0.5476	0.5841
5	5:150261307:G:A	150261307	A	ADD	1536	-2.363	4.315	-10.82	6.094	-0.5476	0.5841
5	5:150261436:A:T	150261436	T	ADD	1536	-2.363	4.315	-10.82	6.094	-0.5476	0.5841
5	5:150261601:A:G	150261601	G	ADD	1536	-2.363	4.315	-10.82	6.094	-0.5476	0.5841
5	5:150262142:T:C	150262142	C	ADD	1536	-2.363	4.315	-10.82	6.094	-0.5476	0.5841
5	5:150262574:T:G	150262574	G	ADD	1536	-2.363	4.315	-10.82	6.094	-0.5476	0.5841
5	5:150262586:G:A	150262586	A	ADD	1536	-2.363	4.315	-10.82	6.094	-0.5476	0.5841
5	5:150264414:C:G	150264414	G	ADD	1536	-2.363	4.315	-10.82	6.094	-0.5476	0.5841
5	5:150264622:C:A	150264622	A	ADD	1536	-2.363	4.315	-10.82	6.094	-0.5476	0.5841
5	5:162561438:A:G	162561438	G	ADD	1536	2.41	4.402	-6.217	11.04	0.5475	0.5841
5	5:162562730:C:T	162562730	T	ADD	1536	2.41	4.402	-6.217	11.04	0.5475	0.5841
5	5:162564666:C:T	162564666	T	ADD	1536	2.41	4.402	-6.217	11.04	0.5475	0.5841
5	5:162567958:G:A	162567958	A	ADD	1536	2.41	4.402	-6.217	11.04	0.5475	0.5841
5	5:162578099:C:A	162578099	A	ADD	1536	2.439	4.454	-6.29	11.17	0.5476	0.5841
5	5:162583717:G:C	162583717	C	ADD	1536	2.439	4.454	-6.29	11.17	0.5476	0.5841
5	5:162585214:C:T	162585214	T	ADD	1536	2.439	4.454	-6.29	11.17	0.5476	0.5841
5	5:162592059:G:C	162592059	C	ADD	1536	2.439	4.454	-6.29	11.17	0.5476	0.5841
5	5:162593371:G:A	162593371	A	ADD	1536	2.439	4.454	-6.29	11.17	0.5476	0.5841
5	5:162593406:A:G	162593406	G	ADD	1536	2.439	4.454	-6.29	11.17	0.5476	0.5841
5	5:162595096:C:T	162595096	T	ADD	1536	2.439	4.454	-6.29	11.17	0.5476	0.5841
5	5:162600750:A:T	162600750	T	ADD	1536	2.439	4.454	-6.29	11.17	0.5476	0.5841
5	5:162602149:C:T	162602149	T	ADD	1536	2.439	4.454	-6.29	11.17	0.5476	0.5841
5	5:162603216:G:A	162603216	A	ADD	1536	2.439	4.454	-6.29	11.17	0.5476	0.5841
6	6:26979255:G:A	26979255	A	ADD	1536	-3.277	5.985	-15.01	8.453	-0.5475	0.5841
6	6:148614267:T:C	148614267	C	ADD	1536	-2.607	4.761	-11.94	6.725	-0.5476	0.5841
7	7:19629663:G:A	19629663	A	ADD	1536	5.109	9.331	-13.18	23.4	0.5475	0.5841
7	7:83531367:C:T	83531367	T	ADD	1536	3.752	6.854	-9.681	17.18	0.5475	0.5841
7	7:83531731:C:T	83531731	T	ADD	1536	3.752	6.854	-9.681	17.18	0.5475	0.5841
7	7:83535109:A:G	83535109	G	ADD	1536	3.872	7.073	-9.991	17.73	0.5475	0.5841
7	7:83535546:A:G	83535546	G	ADD	1536	3.872	7.073	-9.991	17.73	0.5475	0.5841
7	7:83536030:T:A	83536030	A	ADD	1536	3.872	7.073	-9.991	17.73	0.5475	0.5841
8	8:19819536:T:G	19819536	G	ADD	1536	-2.962	5.409	-13.56	7.641	-0.5475	0.5841
8	8:26535586:A:G	26535586	G	ADD	1536	-2.337	4.268	-10.7	6.028	-0.5475	0.5841
8	8:103164438:G:A	103164438	A	ADD	1536	2.327	4.25	-6.003	10.66	0.5475	0.5841
8	8:134606781:C:G	134606781	G	ADD	1536	-2.778	5.074	-12.72	7.167	-0.5475	0.5841
8	8:143890839:G:A	143890839	A	ADD	1536	2.903	5.302	-7.489	13.3	0.5476	0.5841
9	9:71480634:T:C	71480634	C	ADD	1536	-5.209	9.513	-23.85	13.44	-0.5476	0.5841
10	10:86782:A:T	86782	T	ADD	1536	-2.577	4.707	-11.8	6.648	-0.5476	0.5841
10	10:50097819:G:A	50097819	A	ADD	1536	-2.566	4.686	-11.75	6.618	-0.5476	0.5841
10	10:100118156:A:G	100118156	G	ADD	1536	5.024	9.176	-12.96	23.01	0.5475	0.5841
10	10:112059364:C:G	112059364	G	ADD	1536	2.863	5.229	-7.386	13.11	0.5475	0.5841
11	11:27575422:C:T	27575422	T	ADD	1536	3.024	5.523	-7.8	13.85	0.5476	0.5841
11	11:27579928:A:G	27579928	G	ADD	1536	3.024	5.523	-7.8	13.85	0.5476	0.5841
11	11:27594702:G:C	27594702	C	ADD	1536	3.024	5.523	-7.8	13.85	0.5476	0.5841
11	11:71077420:G:A	71077420	A	ADD	1536	-2.595	4.741	-11.89	6.696	-0.5475	0.5841
12	12:40504962:G:A	40504962	G	ADD	1536	2.482	4.533	-6.403	11.37	0.5475	0.5841
12	12:40505500:G:A	40505500	G	ADD	1536	2.482	4.533	-6.403	11.37	0.5475	0.5841
12	12:40507138:A:T	40507138	A	ADD	1536	2.482	4.533	-6.403	11.37	0.5475	0.5841
12	12:40508190:T:A	40508190	T	ADD	1536	2.482	4.533	-6.403	11.37	0.5475	0.5841
12	12:40907046:T:C	40907046	C	ADD	1536	2.817	5.145	-7.267	12.9	0.5475	0.5841
13	13:24432467:A:G	24432467	A	ADD	1536	2.299	4.199	-5.931	10.53	0.5475	0.5841
13	13:57561145:G:C	57561145	C	ADD	1536	2.319	4.236	-5.983	10.62	0.5476	0.5841
14	14:44007293:A:G	44007293	G	ADD	1536	3.353	6.124	-8.65	15.36	0.5476	0.5841
14	14:98527970:C:T	98527970	T	ADD	1536	-2.938	5.365	-13.45	7.577	-0.5476	0.5841
14	14:98529107:C:A	98529107	A	ADD	1536	-2.938	5.365	-13.45	7.577	-0.5476	0.5841
14	14:98529469:C:A	98529469	A	ADD	1536	-2.938	5.365	-13.45	7.577	-0.5476	0.5841
14	14:98530097:G:A	98530097	A	ADD	1536	-2.938	5.365	-13.45	7.577	-0.5476	0.5841
14	14:98530364:C:T	98530364	T	ADD	1536	-2.938	5.365	-13.45	7.577	-0.5476	0.5841
15	15:86224848:C:G	86224848	G	ADD	1536	2.519	4.6	-6.498	11.54	0.5475	0.5841
18	18:22230411:T:G	22230411	T	ADD	1536	-2.329	4.253	-10.67	6.007	-0.5476	0.5841
18	18:22230579:C:A	22230579	C	ADD	1536	-2.329	4.253	-10.67	6.007	-0.5476	0.5841
18	18:22231059:A:G	22231059	A	ADD	1536	-2.329	4.253	-10.67	6.007	-0.5476	0.5841
18	18:24896199:G:A	24896199	A	ADD	1536	-3.081	5.626	-14.11	7.947	-0.5476	0.5841
18	18:24898059:G:A	24898059	A	ADD	1536	-3.081	5.626	-14.11	7.947	-0.5476	0.5841
18	18:24898217:C:T	24898217	T	ADD	1536	-3.081	5.626	-14.11	7.947	-0.5476	0.5841
18	18:24898801:A:G	24898801	G	ADD	1536	-3.081	5.626	-14.11	7.947	-0.5476	0.5841
18	18:24899900:T:C	24899900	C	ADD	1536	-3.081	5.626	-14.11	7.947	-0.5476	0.5841
18	18:24904098:G:A	24904098	A	ADD	1536	-3.081	5.626	-14.11	7.947	-0.5476	0.5841
18	18:24907877:T:C	24907877	C	ADD	1536	-3.081	5.626	-14.11	7.947	-0.5476	0.5841
22	22:32680589:T:G	32680589	G	ADD	1536	-2.411	4.402	-11.04	6.218	-0.5476	0.5841
1	1:147208134:C:A	147208134	A	ADD	1536	-2.487	4.542	-11.39	6.416	-0.5474	0.5842
1	1:162144295:C:G	162144295	G	ADD	1536	3.077	5.621	-7.939	14.09	0.5474	0.5842
1	1:213009383:G:A	213009383	A	ADD	1536	-3.597	6.571	-16.48	9.283	-0.5474	0.5842
1	1:238718129:C:T	238718129	T	ADD	1536	-2.776	5.072	-12.72	7.164	-0.5473	0.5842
2	2:36052722:A:G	36052722	G	ADD	1536	-3.355	6.129	-15.37	8.658	-0.5473	0.5842
2	2:40723457:G:T	40723457	T	ADD	1536	-2.409	4.401	-11.03	6.216	-0.5474	0.5842
2	2:52389345:C:G	52389345	G	ADD	1536	2.359	4.309	-6.086	10.8	0.5474	0.5842
2	2:123093020:A:G	123093020	A	ADD	1536	2.331	4.258	-6.015	10.68	0.5474	0.5842
2	2:148354938:G:C	148354938	C	ADD	1536	-3.63	6.633	-16.63	9.369	-0.5474	0.5842
2	2:170598331:A:G	170598331	A	ADD	1536	-3.296	6.02	-15.09	8.503	-0.5474	0.5842
2	2:227014810:T:C	227014810	C	ADD	1536	2.394	4.372	-6.176	10.96	0.5474	0.5842
2	2:227216938:C:T	227216938	C	ADD	1536	2.36	4.312	-6.091	10.81	0.5473	0.5842
2	2:227221412:G:A	227221412	G	ADD	1536	2.36	4.312	-6.091	10.81	0.5473	0.5842
3	3:5374437:G:A	5374437	A	ADD	1536	2.955	5.398	-7.626	13.54	0.5473	0.5842
3	3:23000053:G:T	23000053	T	ADD	1536	3.092	5.649	-7.979	14.16	0.5474	0.5842
3	3:23000928:A:T	23000928	T	ADD	1536	3.092	5.649	-7.979	14.16	0.5474	0.5842
3	3:71036714:T:A	71036714	A	ADD	1536	-2.498	4.563	-11.44	6.446	-0.5474	0.5842
3	3:150083011:C:T	150083011	T	ADD	1536	-2.349	4.292	-10.76	6.063	-0.5473	0.5842
4	4:55400110:G:A	55400110	A	ADD	1536	2.43	4.439	-6.27	11.13	0.5474	0.5842
4	4:55400544:G:A	55400544	A	ADD	1536	2.43	4.439	-6.27	11.13	0.5474	0.5842
4	4:55405113:T:A	55405113	A	ADD	1536	2.43	4.439	-6.27	11.13	0.5474	0.5842
4	4:169338494:C:A	169338494	A	ADD	1536	-3.391	6.195	-15.53	8.75	-0.5474	0.5842
4	4:182539137:T:C	182539137	C	ADD	1536	-2.895	5.288	-13.26	7.469	-0.5474	0.5842
5	5:2929067:G:A	2929067	A	ADD	1536	-2.754	5.03	-12.61	7.106	-0.5474	0.5842
5	5:6572228:A:T	6572228	T	ADD	1536	-2.34	4.275	-10.72	6.039	-0.5474	0.5842
5	5:61129223:G:C	61129223	C	ADD	1536	-4.949	9.041	-22.67	12.77	-0.5474	0.5842
5	5:61129482:G:A	61129482	A	ADD	1536	-4.949	9.041	-22.67	12.77	-0.5474	0.5842
5	5:61130858:A:G	61130858	G	ADD	1536	-4.949	9.041	-22.67	12.77	-0.5474	0.5842
5	5:61131463:A:G	61131463	G	ADD	1536	-4.949	9.041	-22.67	12.77	-0.5474	0.5842
5	5:80375793:A:G	80375793	A	ADD	1536	2.306	4.212	-5.95	10.56	0.5474	0.5842
5	5:106944273:G:A	106944273	A	ADD	1536	-3.219	5.882	-14.75	8.309	-0.5473	0.5842
5	5:129100953:T:C	129100953	C	ADD	1536	-2.478	4.527	-11.35	6.395	-0.5473	0.5842
5	5:129101566:G:A	129101566	A	ADD	1536	-2.478	4.527	-11.35	6.395	-0.5473	0.5842
6	6:112989209:C:T	112989209	T	ADD	1536	-4.941	9.027	-22.63	12.75	-0.5474	0.5842
6	6:138617294:G:A	138617294	G	ADD	1536	2.42	4.42	-6.244	11.08	0.5474	0.5842
6	6:138828147:A:G	138828147	G	ADD	1536	4.399	8.037	-11.35	20.15	0.5474	0.5842
6	6:138834954:T:A	138834954	A	ADD	1536	4.399	8.037	-11.35	20.15	0.5474	0.5842
6	6:138835178:G:C	138835178	C	ADD	1536	4.399	8.037	-11.35	20.15	0.5474	0.5842
6	6:153574103:A:G	153574103	G	ADD	1536	-2.76	5.042	-12.64	7.123	-0.5474	0.5842
7	7:63913298:C:A	63913298	A	ADD	1536	-2.301	4.203	-10.54	5.937	-0.5474	0.5842
7	7:63913361:A:T	63913361	T	ADD	1536	-2.301	4.203	-10.54	5.937	-0.5474	0.5842
7	7:64774343:T:C	64774343	C	ADD	1536	2.785	5.089	-7.189	12.76	0.5474	0.5842
7	7:64774702:A:G	64774702	G	ADD	1536	2.785	5.089	-7.189	12.76	0.5474	0.5842
7	7:134933768:C:A	134933768	C	ADD	1536	-2.325	4.248	-10.65	6.001	-0.5474	0.5842
8	8:1202655:G:A	1202655	A	ADD	1536	-4.375	7.993	-20.04	11.29	-0.5473	0.5842
8	8:1202657:G:A	1202657	A	ADD	1536	-4.375	7.993	-20.04	11.29	-0.5473	0.5842
8	8:2088868:T:G	2088868	G	ADD	1536	2.933	5.358	-7.569	13.43	0.5473	0.5842
8	8:4041477:A:C	4041477	C	ADD	1536	-2.327	4.251	-10.66	6.005	-0.5474	0.5842
8	8:15619775:G:A	15619775	A	ADD	1536	3.434	6.275	-8.864	15.73	0.5473	0.5842
8	8:52438352:A:G	52438352	G	ADD	1536	3.652	6.672	-9.426	16.73	0.5474	0.5842
8	8:97581985:G:A	97581985	A	ADD	1536	3.372	6.161	-8.702	15.45	0.5474	0.5842
8	8:121530061:C:T	121530061	C	ADD	1536	2.464	4.501	-6.358	11.29	0.5474	0.5842
9	9:12752546:A:G	12752546	G	ADD	1536	3.094	5.653	-7.986	14.17	0.5473	0.5842
9	9:76916282:A:C	76916282	C	ADD	1536	-3.746	6.843	-17.16	9.666	-0.5474	0.5842
9	9:83249145:A:C	83249145	C	ADD	1536	2.373	4.336	-6.125	10.87	0.5474	0.5842
10	10:14870386:C:G	14870386	G	ADD	1536	-3.289	6.009	-15.07	8.488	-0.5474	0.5842
10	10:91768683:T:G	91768683	T	ADD	1536	2.574	4.702	-6.642	11.79	0.5474	0.5842
11	11:2705343:A:T	2705343	T	ADD	1536	3.055	5.582	-7.885	14	0.5474	0.5842
11	11:87189824:C:G	87189824	C	ADD	1536	2.331	4.258	-6.015	10.68	0.5473	0.5842
12	12:81315325:A:G	81315325	G	ADD	1536	2.313	4.226	-5.969	10.59	0.5473	0.5842
14	14:84206309:G:A	84206309	A	ADD	1536	2.333	4.263	-6.023	10.69	0.5473	0.5842
14	14:86156591:C:T	86156591	T	ADD	1536	2.317	4.233	-5.98	10.61	0.5473	0.5842
15	15:31274172:G:A	31274172	A	ADD	1536	-3.677	6.717	-16.84	9.488	-0.5474	0.5842
15	15:31275616:T:G	31275616	G	ADD	1536	-3.677	6.717	-16.84	9.488	-0.5474	0.5842
15	15:31276203:T:C	31276203	C	ADD	1536	-3.677	6.717	-16.84	9.488	-0.5474	0.5842
15	15:31276445:G:T	31276445	T	ADD	1536	-3.677	6.717	-16.84	9.488	-0.5474	0.5842
15	15:31279889:T:A	31279889	A	ADD	1536	-3.677	6.717	-16.84	9.488	-0.5474	0.5842
15	15:31280083:A:C	31280083	C	ADD	1536	-3.677	6.717	-16.84	9.488	-0.5474	0.5842
15	15:31280093:G:T	31280093	T	ADD	1536	-3.677	6.717	-16.84	9.488	-0.5474	0.5842
15	15:31280799:C:A	31280799	A	ADD	1536	-3.677	6.717	-16.84	9.488	-0.5474	0.5842
15	15:31281837:C:G	31281837	G	ADD	1536	-3.677	6.717	-16.84	9.488	-0.5474	0.5842
15	15:31283136:A:C	31283136	C	ADD	1536	-3.677	6.717	-16.84	9.488	-0.5474	0.5842
15	15:31287593:T:C	31287593	C	ADD	1536	-3.677	6.717	-16.84	9.488	-0.5474	0.5842
16	16:6183344:G:C	6183344	C	ADD	1536	-2.87	5.242	-13.14	7.404	-0.5474	0.5842
16	16:47276881:A:G	47276881	A	ADD	1536	-2.64	4.822	-12.09	6.811	-0.5474	0.5842
17	17:17631940:G:C	17631940	C	ADD	1536	-2.322	4.242	-10.64	5.992	-0.5474	0.5842
17	17:67494494:A:G	67494494	G	ADD	1536	3.398	6.207	-8.769	15.56	0.5474	0.5842
18	18:71104815:G:C	71104815	C	ADD	1536	-2.352	4.296	-10.77	6.068	-0.5474	0.5842
20	20:10547805:G:A	10547805	A	ADD	1536	-2.459	4.492	-11.26	6.346	-0.5473	0.5842
20	20:10548145:G:A	10548145	A	ADD	1536	-2.459	4.492	-11.26	6.346	-0.5473	0.5842
20	20:10548218:A:G	10548218	G	ADD	1536	-2.459	4.492	-11.26	6.346	-0.5473	0.5842
21	21:20382991:A:G	20382991	G	ADD	1536	2.596	4.743	-6.699	11.89	0.5474	0.5842
21	21:20384388:G:A	20384388	A	ADD	1536	2.596	4.743	-6.699	11.89	0.5474	0.5842
1	1:17306675:C:G	17306675	G	ADD	1536	-2.544	4.648	-11.65	6.566	-0.5473	0.5843
1	1:22968235:T:C	22968235	T	ADD	1536	-2.491	4.552	-11.41	6.431	-0.5472	0.5843
1	1:30729699:A:G	30729699	G	ADD	1536	2.533	4.63	-6.54	11.61	0.5472	0.5843
1	1:65210239:C:G	65210239	G	ADD	1536	2.665	4.871	-6.882	12.21	0.5472	0.5843
1	1:216939785:A:G	216939785	G	ADD	1536	-4.522	8.263	-20.72	11.67	-0.5472	0.5843
2	2:2470295:C:T	2470295	T	ADD	1536	-2.589	4.73	-11.86	6.682	-0.5473	0.5843
2	2:2471165:G:A	2471165	A	ADD	1536	-2.589	4.73	-11.86	6.682	-0.5473	0.5843
2	2:137106661:C:T	137106661	T	ADD	1536	3.854	7.042	-9.949	17.66	0.5472	0.5843
2	2:233174536:T:C	233174536	C	ADD	1536	-2.33	4.257	-10.67	6.014	-0.5472	0.5843
3	3:138839642:C:A	138839642	A	ADD	1536	2.633	4.811	-6.797	12.06	0.5472	0.5843
3	3:138839901:C:T	138839901	T	ADD	1536	2.633	4.811	-6.797	12.06	0.5472	0.5843
3	3:138958202:T:A	138958202	T	ADD	1536	2.354	4.303	-6.079	10.79	0.5472	0.5843
3	3:165638017:A:G	165638017	G	ADD	1536	3.97	7.255	-10.25	18.19	0.5472	0.5843
3	3:165641158:G:T	165641158	T	ADD	1536	3.97	7.255	-10.25	18.19	0.5472	0.5843
3	3:165642188:G:A	165642188	A	ADD	1536	3.97	7.255	-10.25	18.19	0.5472	0.5843
3	3:165642379:C:T	165642379	T	ADD	1536	3.97	7.255	-10.25	18.19	0.5472	0.5843
3	3:165642641:C:T	165642641	T	ADD	1536	3.97	7.255	-10.25	18.19	0.5472	0.5843
3	3:165642684:C:A	165642684	A	ADD	1536	3.97	7.255	-10.25	18.19	0.5472	0.5843
3	3:165643138:G:A	165643138	A	ADD	1536	3.97	7.255	-10.25	18.19	0.5472	0.5843
3	3:165643179:A:G	165643179	G	ADD	1536	3.97	7.255	-10.25	18.19	0.5472	0.5843
3	3:165643782:G:A	165643782	A	ADD	1536	3.97	7.255	-10.25	18.19	0.5472	0.5843
3	3:165647366:G:A	165647366	A	ADD	1536	3.97	7.255	-10.25	18.19	0.5472	0.5843
3	3:165652950:C:T	165652950	T	ADD	1536	3.97	7.255	-10.25	18.19	0.5472	0.5843
3	3:165672773:A:G	165672773	G	ADD	1536	3.97	7.255	-10.25	18.19	0.5472	0.5843
3	3:182978586:A:G	182978586	G	ADD	1536	-5.171	9.448	-23.69	13.35	-0.5473	0.5843
4	4:93620438:A:C	93620438	C	ADD	1536	3.935	7.191	-10.16	18.03	0.5472	0.5843
4	4:93621420:A:G	93621420	G	ADD	1536	3.935	7.191	-10.16	18.03	0.5472	0.5843
4	4:183008584:G:A	183008584	A	ADD	1536	2.794	5.107	-7.215	12.8	0.5472	0.5843
4	4:190735491:C:A	190735491	A	ADD	1536	4.735	8.651	-12.22	21.69	0.5473	0.5843
5	5:57656135:C:T	57656135	T	ADD	1536	4.299	7.855	-11.1	19.69	0.5473	0.5843
5	5:123167455:T:C	123167455	C	ADD	1536	-3.317	6.062	-15.2	8.563	-0.5473	0.5843
5	5:124014760:C:A	124014760	A	ADD	1536	-3.6	6.579	-16.5	9.295	-0.5472	0.5843
5	5:131607282:C:G	131607282	G	ADD	1536	-2.87	5.244	-13.15	7.409	-0.5472	0.5843
5	5:164692568:C:A	164692568	A	ADD	1536	-2.698	4.929	-12.36	6.963	-0.5473	0.5843
5	5:179254247:G:A	179254247	G	ADD	1536	-2.878	5.259	-13.19	7.43	-0.5472	0.5843
6	6:22501435:C:T	22501435	T	ADD	1536	2.413	4.41	-6.23	11.06	0.5472	0.5843
6	6:27442346:A:G	27442346	G	ADD	1536	-6.874	12.56	-31.5	17.75	-0.5472	0.5843
6	6:27471504:C:T	27471504	T	ADD	1536	-6.874	12.56	-31.5	17.75	-0.5472	0.5843
6	6:32586934:G:A	32586934	G	ADD	1536	-2.662	4.865	-12.2	6.873	-0.5472	0.5843
6	6:116950734:G:A	116950734	A	ADD	1536	-2.535	4.633	-11.62	6.545	-0.5472	0.5843
6	6:116954069:T:C	116954069	C	ADD	1536	-2.535	4.633	-11.62	6.545	-0.5472	0.5843
6	6:116954867:C:T	116954867	T	ADD	1536	-2.535	4.633	-11.62	6.545	-0.5472	0.5843
6	6:143886959:G:A	143886959	A	ADD	1536	2.38	4.35	-6.146	10.91	0.5472	0.5843
6	6:143886969:C:T	143886969	T	ADD	1536	2.38	4.35	-6.146	10.91	0.5472	0.5843
6	6:162656674:C:T	162656674	T	ADD	1536	-4.53	8.279	-20.76	11.7	-0.5472	0.5843
6	6:163697450:A:T	163697450	A	ADD	1536	2.411	4.405	-6.224	11.05	0.5472	0.5843
7	7:14849682:T:C	14849682	C	ADD	1536	2.304	4.211	-5.948	10.56	0.5473	0.5843
7	7:14849683:T:G	14849683	G	ADD	1536	2.304	4.211	-5.948	10.56	0.5473	0.5843
7	7:94938786:T:C	94938786	C	ADD	1536	5.373	9.818	-13.87	24.62	0.5472	0.5843
7	7:104115484:G:A	104115484	A	ADD	1536	-2.892	5.283	-13.25	7.464	-0.5473	0.5843
7	7:132439699:C:T	132439699	T	ADD	1536	-2.352	4.298	-10.78	6.072	-0.5473	0.5843
8	8:38553948:G:T	38553948	G	ADD	1536	2.323	4.245	-5.997	10.64	0.5472	0.5843
9	9:8145487:G:C	8145487	C	ADD	1536	2.84	5.19	-7.332	13.01	0.5473	0.5843
9	9:18032740:G:A	18032740	A	ADD	1536	2.45	4.478	-6.326	11.23	0.5473	0.5843
9	9:18033944:T:C	18033944	C	ADD	1536	2.45	4.478	-6.326	11.23	0.5473	0.5843
9	9:26463105:C:G	26463105	G	ADD	1536	-2.456	4.489	-11.25	6.342	-0.5472	0.5843
9	9:104758092:C:G	104758092	G	ADD	1536	-4.017	7.34	-18.4	10.37	-0.5473	0.5843
10	10:69378278:G:A	69378278	A	ADD	1536	2.286	4.176	-5.9	10.47	0.5473	0.5843
11	11:107792221:C:T	107792221	T	ADD	1536	2.52	4.605	-6.506	11.54	0.5472	0.5843
12	12:31098003:G:C	31098003	C	ADD	1536	-4.051	7.402	-18.56	10.46	-0.5472	0.5843
12	12:51392323:G:A	51392323	A	ADD	1536	-2.621	4.789	-12.01	6.765	-0.5473	0.5843
12	12:51393824:T:C	51393824	C	ADD	1536	-2.621	4.789	-12.01	6.765	-0.5473	0.5843
12	12:51396838:G:A	51396838	A	ADD	1536	-2.621	4.789	-12.01	6.765	-0.5473	0.5843
12	12:51401706:G:T	51401706	T	ADD	1536	-2.621	4.789	-12.01	6.765	-0.5473	0.5843
12	12:51410260:C:T	51410260	T	ADD	1536	-2.621	4.789	-12.01	6.765	-0.5473	0.5843
12	12:51421620:T:A	51421620	A	ADD	1536	-2.621	4.789	-12.01	6.765	-0.5473	0.5843
12	12:51424873:G:C	51424873	C	ADD	1536	-2.621	4.789	-12.01	6.765	-0.5473	0.5843
12	12:51425107:C:G	51425107	G	ADD	1536	-2.621	4.789	-12.01	6.765	-0.5473	0.5843
12	12:82441771:G:A	82441771	A	ADD	1536	2.841	5.191	-7.334	13.02	0.5473	0.5843
12	12:82442482:G:T	82442482	T	ADD	1536	2.841	5.191	-7.334	13.02	0.5473	0.5843
13	13:71136018:C:T	71136018	T	ADD	1536	-2.552	4.664	-11.69	6.589	-0.5473	0.5843
13	13:83738860:A:G	83738860	A	ADD	1536	2.753	5.031	-7.108	12.61	0.5472	0.5843
13	13:83739829:T:A	83739829	T	ADD	1536	2.753	5.031	-7.108	12.61	0.5472	0.5843
13	13:83740078:A:T	83740078	A	ADD	1536	2.753	5.031	-7.108	12.61	0.5472	0.5843
13	13:83748082:C:T	83748082	C	ADD	1536	2.753	5.031	-7.108	12.61	0.5472	0.5843
14	14:27995127:T:C	27995127	C	ADD	1536	3.348	6.118	-8.644	15.34	0.5472	0.5843
14	14:37407872:G:A	37407872	A	ADD	1536	2.603	4.756	-6.719	11.92	0.5472	0.5843
14	14:43994077:T:C	43994077	C	ADD	1536	2.313	4.227	-5.971	10.6	0.5472	0.5843
14	14:43994227:A:G	43994227	G	ADD	1536	2.313	4.227	-5.971	10.6	0.5472	0.5843
14	14:43995078:G:A	43995078	A	ADD	1536	2.313	4.227	-5.971	10.6	0.5472	0.5843
14	14:43995419:T:C	43995419	C	ADD	1536	2.313	4.227	-5.971	10.6	0.5472	0.5843
14	14:43996208:C:T	43996208	T	ADD	1536	2.313	4.227	-5.971	10.6	0.5472	0.5843
14	14:43996559:G:A	43996559	A	ADD	1536	2.313	4.227	-5.971	10.6	0.5472	0.5843
14	14:43998104:C:T	43998104	T	ADD	1536	2.313	4.227	-5.971	10.6	0.5472	0.5843
14	14:59551357:G:A	59551357	A	ADD	1536	3.104	5.673	-8.015	14.22	0.5472	0.5843
16	16:10444037:C:G	10444037	G	ADD	1536	-3.442	6.289	-15.77	8.885	-0.5472	0.5843
16	16:79588285:G:A	79588285	A	ADD	1536	2.674	4.886	-6.903	12.25	0.5473	0.5843
16	16:86366972:A:G	86366972	A	ADD	1536	-4.5	8.223	-20.62	11.62	-0.5473	0.5843
18	18:74093172:G:A	74093172	A	ADD	1536	-4.653	8.504	-21.32	12.01	-0.5472	0.5843
18	18:74774173:A:G	74774173	G	ADD	1536	-3.611	6.598	-16.54	9.322	-0.5473	0.5843
20	20:16065756:A:G	16065756	G	ADD	1536	2.584	4.723	-6.673	11.84	0.5472	0.5843
1	1:79941386:C:T	79941386	T	ADD	1536	2.639	4.823	-6.814	12.09	0.5471	0.5844
1	1:232149843:A:G	232149843	G	ADD	1536	2.752	5.03	-7.108	12.61	0.547	0.5844
2	2:19275421:A:G	19275421	G	ADD	1536	-3.007	5.496	-13.78	7.766	-0.5471	0.5844
2	2:168956989:G:A	168956989	A	ADD	1536	-4.729	8.645	-21.67	12.22	-0.547	0.5844
2	2:180529815:C:G	180529815	G	ADD	1536	3.053	5.582	-7.886	13.99	0.5471	0.5844
3	3:39812041:A:C	39812041	C	ADD	1536	4.57	8.353	-11.8	20.94	0.547	0.5844
4	4:43229735:T:C	43229735	C	ADD	1536	-4.61	8.427	-21.13	11.91	-0.5471	0.5844
4	4:75329971:G:A	75329971	A	ADD	1536	-4.246	7.762	-19.46	10.97	-0.547	0.5844
4	4:113401679:C:T	113401679	T	ADD	1536	-2.438	4.456	-11.17	6.296	-0.5471	0.5844
4	4:184931818:G:A	184931818	G	ADD	1536	-2.458	4.492	-11.26	6.346	-0.5471	0.5844
5	5:38835353:G:A	38835353	A	ADD	1536	5.049	9.229	-13.04	23.14	0.547	0.5844
5	5:59655680:G:A	59655680	A	ADD	1536	2.236	4.088	-5.776	10.25	0.547	0.5844
5	5:117099566:T:C	117099566	C	ADD	1536	-2.65	4.844	-12.14	6.844	-0.547	0.5844
5	5:139217320:G:C	139217320	C	ADD	1536	-3.942	7.205	-18.06	10.18	-0.547	0.5844
6	6:12315216:G:A	12315216	A	ADD	1536	-5.247	9.591	-24.04	13.55	-0.5471	0.5844
6	6:150835885:C:A	150835885	A	ADD	1536	-2.456	4.49	-11.26	6.345	-0.547	0.5844
7	7:47758976:A:G	47758976	A	ADD	1536	-2.658	4.859	-12.18	6.865	-0.547	0.5844
7	7:128727620:A:G	128727620	G	ADD	1536	3.065	5.603	-7.917	14.05	0.5471	0.5844
9	9:7071471:A:T	7071471	T	ADD	1536	-2.688	4.912	-12.32	6.94	-0.5471	0.5844
9	9:7071474:A:T	7071474	T	ADD	1536	-2.688	4.912	-12.32	6.94	-0.5471	0.5844
9	9:34590463:C:T	34590463	T	ADD	1536	4.514	8.25	-11.66	20.68	0.5471	0.5844
9	9:34593967:C:T	34593967	T	ADD	1536	4.514	8.25	-11.66	20.68	0.5471	0.5844
10	10:8847564:A:G	8847564	G	ADD	1536	-5.009	9.157	-22.96	12.94	-0.547	0.5844
10	10:54225116:T:G	54225116	G	ADD	1536	-3.25	5.94	-14.89	8.393	-0.5471	0.5844
10	10:54227325:A:G	54227325	G	ADD	1536	-3.25	5.94	-14.89	8.393	-0.5471	0.5844
10	10:126237467:G:A	126237467	A	ADD	1536	2.342	4.281	-6.049	10.73	0.547	0.5844
12	12:19782521:G:A	19782521	A	ADD	1536	2.818	5.15	-7.275	12.91	0.5471	0.5844
12	12:48371595:G:A	48371595	A	ADD	1536	2.322	4.244	-5.997	10.64	0.547	0.5844
12	12:101134728:C:A	101134728	A	ADD	1536	-2.607	4.764	-11.94	6.73	-0.5472	0.5844
12	12:119414425:G:A	119414425	A	ADD	1536	4.092	7.478	-10.57	18.75	0.5471	0.5844
12	12:119417994:C:G	119417994	G	ADD	1536	4.092	7.478	-10.57	18.75	0.5471	0.5844
13	13:76596546:C:T	76596546	T	ADD	1536	2.415	4.415	-6.237	11.07	0.5471	0.5844
13	13:76602603:G:A	76602603	A	ADD	1536	2.415	4.415	-6.237	11.07	0.5471	0.5844
13	13:94794916:T:C	94794916	C	ADD	1536	2.828	5.169	-7.304	12.96	0.5471	0.5844
13	13:102113949:T:G	102113949	T	ADD	1536	-2.325	4.25	-10.66	6.005	-0.5471	0.5844
14	14:34680053:G:A	34680053	A	ADD	1536	-2.808	5.133	-12.87	7.252	-0.5471	0.5844
14	14:42164608:C:T	42164608	T	ADD	1536	-2.321	4.244	-10.64	5.996	-0.547	0.5844
14	14:69810760:G:A	69810760	A	ADD	1536	2.638	4.822	-6.812	12.09	0.5471	0.5844
14	14:78647339:T:C	78647339	C	ADD	1536	2.429	4.439	-6.272	11.13	0.5471	0.5844
14	14:80097974:C:T	80097974	T	ADD	1536	2.389	4.366	-6.169	10.95	0.5471	0.5844
14	14:80099802:G:A	80099802	A	ADD	1536	2.389	4.366	-6.169	10.95	0.5471	0.5844
16	16:10824380:A:G	10824380	A	ADD	1536	-3.228	5.9	-14.79	8.336	-0.5471	0.5844
18	18:7487098:G:A	7487098	A	ADD	1536	2.388	4.366	-6.169	10.95	0.547	0.5844
18	18:8275266:G:A	8275266	A	ADD	1536	-4.202	7.681	-19.26	10.85	-0.5471	0.5844
18	18:47644738:T:G	47644738	G	ADD	1536	2.571	4.7	-6.64	11.78	0.547	0.5844
18	18:65942408:A:C	65942408	C	ADD	1536	2.8	5.118	-7.23	12.83	0.5472	0.5844
22	22:42538071:G:C	42538071	C	ADD	1536	2.309	4.221	-5.963	10.58	0.5471	0.5844
22	22:42538084:C:T	42538084	T	ADD	1536	2.309	4.221	-5.963	10.58	0.5471	0.5844
1	1:54590961:T:A	54590961	A	ADD	1536	3.029	5.538	-7.825	13.88	0.5469	0.5845
1	1:54593248:G:A	54593248	A	ADD	1536	3.029	5.538	-7.825	13.88	0.5469	0.5845
1	1:154728769:G:A	154728769	A	ADD	1536	-4.935	9.022	-22.62	12.75	-0.547	0.5845
2	2:52030134:A:G	52030134	G	ADD	1536	2.895	5.293	-7.479	13.27	0.5469	0.5845
2	2:60014759:T:C	60014759	C	ADD	1536	2.341	4.28	-6.047	10.73	0.547	0.5845
2	2:128814740:G:A	128814740	G	ADD	1536	-4.036	7.379	-18.5	10.43	-0.5469	0.5845
2	2:217682779:C:A	217682779	C	ADD	1536	2.26	4.132	-5.839	10.36	0.5469	0.5845
2	2:240940636:A:G	240940636	G	ADD	1536	2.886	5.276	-7.455	13.23	0.547	0.5845
3	3:59536406:G:A	59536406	A	ADD	1536	-3.187	5.827	-14.61	8.234	-0.5469	0.5845
3	3:59541661:A:G	59541661	G	ADD	1536	-3.187	5.827	-14.61	8.234	-0.5469	0.5845
3	3:171051420:C:T	171051420	T	ADD	1536	5.322	9.732	-13.75	24.4	0.5469	0.5845
3	3:171051619:G:A	171051619	A	ADD	1536	5.322	9.732	-13.75	24.4	0.5469	0.5845
3	3:192341011:G:C	192341011	C	ADD	1536	4.03	7.368	-10.41	18.47	0.5469	0.5845
4	4:26413610:G:A	26413610	A	ADD	1536	4.333	7.923	-11.19	19.86	0.547	0.5845
4	4:62118036:C:T	62118036	T	ADD	1536	2.362	4.318	-6.102	10.83	0.547	0.5845
4	4:71373725:G:A	71373725	A	ADD	1536	2.911	5.322	-7.52	13.34	0.547	0.5845
6	6:17846586:A:G	17846586	G	ADD	1536	-2.621	4.792	-12.01	6.77	-0.547	0.5845
6	6:17847860:A:C	17847860	C	ADD	1536	-2.621	4.792	-12.01	6.77	-0.547	0.5845
6	6:42401992:A:G	42401992	G	ADD	1536	-3.348	6.122	-15.35	8.65	-0.547	0.5845
6	6:42403637:G:A	42403637	A	ADD	1536	-3.348	6.122	-15.35	8.65	-0.547	0.5845
6	6:113386678:A:T	113386678	T	ADD	1536	-3.917	7.162	-17.95	10.12	-0.5469	0.5845
6	6:113387068:C:T	113387068	T	ADD	1536	-3.917	7.162	-17.95	10.12	-0.5469	0.5845
6	6:113388387:G:A	113388387	A	ADD	1536	-3.917	7.162	-17.95	10.12	-0.5469	0.5845
6	6:121449262:G:C	121449262	C	ADD	1536	4.183	7.649	-10.81	19.18	0.5469	0.5845
6	6:148472921:C:A	148472921	A	ADD	1536	-3.333	6.093	-15.27	8.609	-0.547	0.5845
6	6:148768995:G:A	148768995	A	ADD	1536	2.425	4.435	-6.266	11.12	0.5469	0.5845
6	6:156065530:A:C	156065530	C	ADD	1536	2.351	4.298	-6.073	10.77	0.5469	0.5845
7	7:3765004:A:G	3765004	G	ADD	1536	-4.49	8.208	-20.58	11.6	-0.547	0.5845
7	7:88365722:T:C	88365722	C	ADD	1536	2.81	5.139	-7.261	12.88	0.5469	0.5845
7	7:88378982:C:T	88378982	T	ADD	1536	2.81	5.139	-7.261	12.88	0.5469	0.5845
7	7:88379225:A:G	88379225	G	ADD	1536	2.81	5.139	-7.261	12.88	0.5469	0.5845
7	7:88384799:G:A	88384799	A	ADD	1536	2.81	5.139	-7.261	12.88	0.5469	0.5845
7	7:133884081:G:A	133884081	A	ADD	1536	-5.099	9.324	-23.37	13.18	-0.5469	0.5845
7	7:150678080:A:G	150678080	A	ADD	1536	2.756	5.038	-7.119	12.63	0.547	0.5845
8	8:18078628:G:A	18078628	A	ADD	1536	5.338	9.759	-13.79	24.47	0.547	0.5845
9	9:10062692:C:T	10062692	T	ADD	1536	-3.601	6.585	-16.51	9.305	-0.5469	0.5845
9	9:10063866:T:G	10063866	G	ADD	1536	-3.601	6.585	-16.51	9.305	-0.5469	0.5845
9	9:115021206:A:G	115021206	G	ADD	1536	4.606	8.422	-11.9	21.11	0.5469	0.5845
9	9:117341623:C:T	117341623	T	ADD	1536	4.539	8.298	-11.73	20.8	0.547	0.5845
9	9:117343237:G:T	117343237	T	ADD	1536	4.539	8.298	-11.73	20.8	0.547	0.5845
9	9:117443067:T:G	117443067	G	ADD	1536	-5.122	9.366	-23.48	13.23	-0.5469	0.5845
9	9:117443628:A:G	117443628	G	ADD	1536	-5.122	9.366	-23.48	13.23	-0.5469	0.5845
9	9:117444570:T:C	117444570	C	ADD	1536	-5.122	9.366	-23.48	13.23	-0.5469	0.5845
9	9:117447724:C:A	117447724	A	ADD	1536	-5.122	9.366	-23.48	13.23	-0.5469	0.5845
9	9:117447738:C:T	117447738	T	ADD	1536	-5.122	9.366	-23.48	13.23	-0.5469	0.5845
9	9:128836559:A:G	128836559	G	ADD	1536	-2.351	4.298	-10.77	6.073	-0.5469	0.5845
10	10:17074578:G:C	17074578	C	ADD	1536	-3.046	5.57	-13.96	7.87	-0.5469	0.5845
10	10:35328980:C:T	35328980	T	ADD	1536	-2.842	5.197	-13.03	7.343	-0.5469	0.5845
10	10:35329226:C:G	35329226	G	ADD	1536	-2.842	5.197	-13.03	7.343	-0.5469	0.5845
10	10:35329654:G:A	35329654	A	ADD	1536	-2.842	5.197	-13.03	7.343	-0.5469	0.5845
10	10:35331235:G:T	35331235	T	ADD	1536	-2.842	5.197	-13.03	7.343	-0.5469	0.5845
10	10:35335458:A:C	35335458	C	ADD	1536	-2.842	5.197	-13.03	7.343	-0.5469	0.5845
10	10:35336163:C:A	35336163	A	ADD	1536	-2.842	5.197	-13.03	7.343	-0.5469	0.5845
10	10:35340580:G:A	35340580	A	ADD	1536	-2.842	5.197	-13.03	7.343	-0.5469	0.5845
10	10:35343656:C:T	35343656	T	ADD	1536	-2.842	5.197	-13.03	7.343	-0.5469	0.5845
10	10:35344908:G:A	35344908	A	ADD	1536	-2.842	5.197	-13.03	7.343	-0.5469	0.5845
10	10:35346628:T:C	35346628	C	ADD	1536	-2.842	5.197	-13.03	7.343	-0.5469	0.5845
10	10:35347873:G:C	35347873	C	ADD	1536	-2.842	5.197	-13.03	7.343	-0.5469	0.5845
10	10:35351017:G:A	35351017	A	ADD	1536	-2.842	5.197	-13.03	7.343	-0.5469	0.5845
10	10:35357150:G:C	35357150	C	ADD	1536	-2.842	5.197	-13.03	7.343	-0.5469	0.5845
10	10:35360482:G:A	35360482	A	ADD	1536	-2.842	5.197	-13.03	7.343	-0.5469	0.5845
11	11:111307100:C:T	111307100	T	ADD	1536	-3.834	7.011	-17.58	9.908	-0.5469	0.5845
13	13:84044339:T:C	84044339	C	ADD	1536	3.077	5.626	-7.949	14.1	0.5469	0.5845
13	13:86003387:A:G	86003387	A	ADD	1536	-2.382	4.355	-10.92	6.154	-0.5469	0.5845
14	14:33564961:G:A	33564961	A	ADD	1536	2.572	4.703	-6.645	11.79	0.547	0.5845
14	14:35921641:C:T	35921641	T	ADD	1536	-2.388	4.365	-10.94	6.168	-0.547	0.5845
14	14:37095489:G:A	37095489	G	ADD	1536	-2.571	4.701	-11.79	6.643	-0.5469	0.5845
14	14:69934857:G:C	69934857	C	ADD	1536	4.061	7.424	-10.49	18.61	0.547	0.5845
14	14:69947096:G:A	69947096	A	ADD	1536	4.061	7.424	-10.49	18.61	0.547	0.5845
14	14:95221138:T:G	95221138	G	ADD	1536	-2.341	4.281	-10.73	6.05	-0.5469	0.5845
16	16:49028095:A:T	49028095	T	ADD	1536	3.688	6.743	-9.528	16.9	0.547	0.5845
16	16:51229527:T:G	51229527	G	ADD	1536	-3.561	6.51	-16.32	9.199	-0.547	0.5845
16	16:77786905:G:A	77786905	G	ADD	1536	2.493	4.558	-6.44	11.43	0.5469	0.5845
17	17:1494567:G:A	1494567	A	ADD	1536	3.041	5.561	-7.858	13.94	0.5469	0.5845
17	17:13539564:A:G	13539564	G	ADD	1536	-2.791	5.103	-12.79	7.211	-0.5469	0.5845
17	17:13539616:G:C	13539616	C	ADD	1536	-2.791	5.103	-12.79	7.211	-0.5469	0.5845
17	17:13539635:G:C	13539635	C	ADD	1536	-2.791	5.103	-12.79	7.211	-0.5469	0.5845
17	17:13539804:T:C	13539804	C	ADD	1536	-2.791	5.103	-12.79	7.211	-0.5469	0.5845
20	20:139362:G:A	139362	A	ADD	1536	2.337	4.273	-6.037	10.71	0.547	0.5845
1	1:219004350:G:A	219004350	A	ADD	1536	3.804	6.956	-9.83	17.44	0.5468	0.5846
1	1:219005972:A:G	219005972	G	ADD	1536	3.804	6.956	-9.83	17.44	0.5468	0.5846
1	1:219007009:C:T	219007009	T	ADD	1536	3.804	6.956	-9.83	17.44	0.5468	0.5846
1	1:238730053:T:C	238730053	C	ADD	1536	-3.271	5.981	-14.99	8.452	-0.5468	0.5846
2	2:612651:G:T	612651	T	ADD	1536	5.048	9.231	-13.04	23.14	0.5469	0.5846
2	2:614044:G:A	614044	A	ADD	1536	5.048	9.231	-13.04	23.14	0.5469	0.5846
2	2:615239:G:T	615239	T	ADD	1536	5.048	9.231	-13.04	23.14	0.5469	0.5846
2	2:48528739:C:G	48528739	C	ADD	1536	2.356	4.307	-6.087	10.8	0.5468	0.5846
2	2:170064584:T:A	170064584	A	ADD	1536	2.371	4.337	-6.128	10.87	0.5468	0.5846
2	2:206577411:A:G	206577411	G	ADD	1536	-3.225	5.897	-14.78	8.334	-0.5468	0.5846
3	3:112279996:T:A	112279996	A	ADD	1536	-2.921	5.343	-13.39	7.551	-0.5468	0.5846
4	4:42827624:T:C	42827624	T	ADD	1536	-2.64	4.829	-12.1	6.824	-0.5468	0.5846
4	4:42828358:T:G	42828358	T	ADD	1536	-2.64	4.829	-12.1	6.824	-0.5468	0.5846
4	4:66683057:C:T	66683057	T	ADD	1536	-2.993	5.474	-13.72	7.735	-0.5468	0.5846
4	4:66684924:A:G	66684924	G	ADD	1536	-2.993	5.474	-13.72	7.735	-0.5468	0.5846
4	4:66686421:A:G	66686421	G	ADD	1536	-2.993	5.474	-13.72	7.735	-0.5468	0.5846
4	4:66686452:G:C	66686452	C	ADD	1536	-2.993	5.474	-13.72	7.735	-0.5468	0.5846
4	4:66686567:A:G	66686567	G	ADD	1536	-2.993	5.474	-13.72	7.735	-0.5468	0.5846
4	4:66686861:T:G	66686861	G	ADD	1536	-2.993	5.474	-13.72	7.735	-0.5468	0.5846
4	4:95739211:G:A	95739211	A	ADD	1536	2.326	4.255	-6.013	10.67	0.5468	0.5846
4	4:130692586:T:C	130692586	C	ADD	1536	-4.652	8.508	-21.33	12.02	-0.5468	0.5846
4	4:130695421:G:A	130695421	A	ADD	1536	-4.652	8.508	-21.33	12.02	-0.5468	0.5846
4	4:130709812:G:C	130709812	C	ADD	1536	-4.652	8.508	-21.33	12.02	-0.5468	0.5846
4	4:130711851:T:C	130711851	C	ADD	1536	-4.652	8.508	-21.33	12.02	-0.5468	0.5846
4	4:130716356:G:T	130716356	T	ADD	1536	-4.652	8.508	-21.33	12.02	-0.5468	0.5846
4	4:171420400:A:G	171420400	A	ADD	1536	-3.031	5.544	-13.9	7.834	-0.5468	0.5846
4	4:181457238:G:A	181457238	A	ADD	1536	4.636	8.478	-11.98	21.25	0.5469	0.5846
5	5:35667907:C:A	35667907	A	ADD	1536	2.465	4.508	-6.37	11.3	0.5467	0.5846
5	5:35668251:C:T	35668251	T	ADD	1536	2.465	4.508	-6.37	11.3	0.5467	0.5846
5	5:90087438:A:G	90087438	G	ADD	1536	-2.576	4.712	-11.81	6.659	-0.5467	0.5846
5	5:112040045:C:T	112040045	T	ADD	1536	-3.28	5.999	-15.04	8.477	-0.5469	0.5846
5	5:112042133:G:A	112042133	A	ADD	1536	-3.28	5.999	-15.04	8.477	-0.5469	0.5846
5	5:112043170:A:C	112043170	C	ADD	1536	-3.28	5.999	-15.04	8.477	-0.5469	0.5846
5	5:112044612:C:T	112044612	T	ADD	1536	-3.28	5.999	-15.04	8.477	-0.5469	0.5846
5	5:112045936:C:T	112045936	T	ADD	1536	-3.28	5.999	-15.04	8.477	-0.5469	0.5846
5	5:140674609:C:T	140674609	T	ADD	1536	4.281	7.83	-11.06	19.63	0.5468	0.5846
5	5:140678342:T:C	140678342	C	ADD	1536	4.281	7.83	-11.06	19.63	0.5468	0.5846
5	5:140679460:T:C	140679460	C	ADD	1536	4.281	7.83	-11.06	19.63	0.5468	0.5846
6	6:1154945:A:C	1154945	C	ADD	1536	-3.467	6.341	-15.9	8.962	-0.5468	0.5846
6	6:3022144:C:T	3022144	T	ADD	1536	3.159	5.778	-8.164	14.48	0.5468	0.5846
6	6:30999568:C:A	30999568	A	ADD	1536	-3.757	6.87	-17.22	9.708	-0.5468	0.5846
6	6:38793038:G:C	38793038	C	ADD	1536	-3.625	6.628	-16.62	9.367	-0.5468	0.5846
6	6:89244431:T:A	89244431	T	ADD	1536	2.429	4.441	-6.276	11.13	0.5469	0.5846
6	6:167510936:C:T	167510936	T	ADD	1536	4.214	7.706	-10.89	19.32	0.5468	0.5846
7	7:153594707:T:C	153594707	C	ADD	1536	-3.472	6.35	-15.92	8.974	-0.5468	0.5846
8	8:3592750:G:T	3592750	T	ADD	1536	2.494	4.56	-6.444	11.43	0.5469	0.5846
8	8:24477657:G:A	24477657	A	ADD	1536	3.439	6.289	-8.887	15.76	0.5468	0.5846
8	8:33254760:C:T	33254760	T	ADD	1536	-2.31	4.224	-10.59	5.969	-0.5469	0.5846
8	8:100707692:C:T	100707692	T	ADD	1536	4.509	8.246	-11.65	20.67	0.5468	0.5846
8	8:100709538:G:A	100709538	A	ADD	1536	4.509	8.246	-11.65	20.67	0.5468	0.5846
8	8:100711496:G:A	100711496	A	ADD	1536	4.509	8.246	-11.65	20.67	0.5468	0.5846
8	8:100712959:G:A	100712959	A	ADD	1536	4.509	8.246	-11.65	20.67	0.5468	0.5846
8	8:100713710:G:A	100713710	A	ADD	1536	4.509	8.246	-11.65	20.67	0.5468	0.5846
8	8:100713953:A:C	100713953	C	ADD	1536	4.509	8.246	-11.65	20.67	0.5468	0.5846
8	8:100722888:C:T	100722888	T	ADD	1536	4.509	8.246	-11.65	20.67	0.5468	0.5846
8	8:100724661:C:T	100724661	T	ADD	1536	4.509	8.246	-11.65	20.67	0.5468	0.5846
8	8:100730223:G:A	100730223	A	ADD	1536	4.509	8.246	-11.65	20.67	0.5468	0.5846
8	8:103564913:C:A	103564913	A	ADD	1536	-2.837	5.188	-13.01	7.332	-0.5468	0.5846
8	8:103564973:A:G	103564973	G	ADD	1536	-2.837	5.188	-13.01	7.332	-0.5468	0.5846
8	8:103565000:A:C	103565000	C	ADD	1536	-2.837	5.188	-13.01	7.332	-0.5468	0.5846
8	8:103565013:A:C	103565013	C	ADD	1536	-2.837	5.188	-13.01	7.332	-0.5468	0.5846
8	8:107556367:C:T	107556367	C	ADD	1536	-2.499	4.569	-11.45	6.457	-0.5468	0.5846
8	8:109331724:A:T	109331724	T	ADD	1536	-3.75	6.859	-17.19	9.693	-0.5468	0.5846
8	8:109338299:T:C	109338299	C	ADD	1536	-3.75	6.859	-17.19	9.693	-0.5468	0.5846
8	8:109339587:A:G	109339587	G	ADD	1536	-3.75	6.859	-17.19	9.693	-0.5468	0.5846
8	8:109340148:G:A	109340148	A	ADD	1536	-3.75	6.859	-17.19	9.693	-0.5468	0.5846
8	8:109340756:T:C	109340756	C	ADD	1536	-3.75	6.859	-17.19	9.693	-0.5468	0.5846
8	8:109341289:A:C	109341289	C	ADD	1536	-3.75	6.859	-17.19	9.693	-0.5468	0.5846
8	8:109341380:G:A	109341380	A	ADD	1536	-3.75	6.859	-17.19	9.693	-0.5468	0.5846
10	10:44923802:G:A	44923802	A	ADD	1536	2.688	4.917	-6.948	12.32	0.5467	0.5846
13	13:72279503:C:T	72279503	T	ADD	1536	4.893	8.948	-12.64	22.43	0.5468	0.5846
13	13:72281424:G:A	72281424	A	ADD	1536	4.893	8.948	-12.64	22.43	0.5468	0.5846
14	14:88758104:T:C	88758104	C	ADD	1536	-2.407	4.403	-11.04	6.222	-0.5467	0.5846
15	15:69639109:C:T	69639109	T	ADD	1536	-3.486	6.375	-15.98	9.009	-0.5468	0.5846
15	15:69642799:T:G	69642799	G	ADD	1536	-3.486	6.375	-15.98	9.009	-0.5468	0.5846
15	15:69643897:G:A	69643897	A	ADD	1536	-3.486	6.375	-15.98	9.009	-0.5468	0.5846
15	15:69645305:A:G	69645305	G	ADD	1536	-3.486	6.375	-15.98	9.009	-0.5468	0.5846
15	15:69646988:T:C	69646988	C	ADD	1536	-3.486	6.375	-15.98	9.009	-0.5468	0.5846
16	16:82886096:T:C	82886096	C	ADD	1536	3.605	6.592	-9.316	16.53	0.5469	0.5846
16	16:82886133:C:A	82886133	A	ADD	1536	3.605	6.592	-9.316	16.53	0.5469	0.5846
16	16:82886238:T:G	82886238	G	ADD	1536	3.605	6.592	-9.316	16.53	0.5469	0.5846
16	16:82888446:C:G	82888446	G	ADD	1536	3.605	6.592	-9.316	16.53	0.5469	0.5846
16	16:82889292:C:T	82889292	T	ADD	1536	3.605	6.592	-9.316	16.53	0.5469	0.5846
16	16:82889791:C:T	82889791	T	ADD	1536	3.605	6.592	-9.316	16.53	0.5469	0.5846
16	16:82890117:T:A	82890117	A	ADD	1536	3.605	6.592	-9.316	16.53	0.5469	0.5846
16	16:82891070:C:T	82891070	T	ADD	1536	3.605	6.592	-9.316	16.53	0.5469	0.5846
19	19:31186691:A:G	31186691	G	ADD	1536	4.076	7.454	-10.53	18.69	0.5468	0.5846
1	1:79942754:G:T	79942754	T	ADD	1536	2.636	4.822	-6.815	12.09	0.5467	0.5847
1	1:79949409:C:T	79949409	T	ADD	1536	2.636	4.822	-6.815	12.09	0.5467	0.5847
1	1:110823116:G:A	110823116	A	ADD	1536	-2.602	4.76	-11.93	6.727	-0.5467	0.5847
2	2:918872:C:A	918872	A	ADD	1536	-5.057	9.25	-23.19	13.07	-0.5467	0.5847
2	2:918874:G:A	918874	A	ADD	1536	-5.057	9.25	-23.19	13.07	-0.5467	0.5847
2	2:919540:T:A	919540	A	ADD	1536	-5.057	9.25	-23.19	13.07	-0.5467	0.5847
2	2:920587:G:A	920587	A	ADD	1536	-5.057	9.25	-23.19	13.07	-0.5467	0.5847
2	2:46726210:A:T	46726210	A	ADD	1536	-3.103	5.677	-14.23	8.022	-0.5467	0.5847
2	2:49243411:A:G	49243411	G	ADD	1536	2.606	4.766	-6.736	11.95	0.5467	0.5847
2	2:168953557:C:T	168953557	T	ADD	1536	-2.564	4.691	-11.76	6.631	-0.5466	0.5847
2	2:225867091:A:C	225867091	C	ADD	1536	-3.723	6.811	-17.07	9.625	-0.5466	0.5847
2	2:227226621:T:G	227226621	T	ADD	1536	2.357	4.311	-6.092	10.81	0.5467	0.5847
3	3:16272096:G:A	16272096	A	ADD	1536	3.075	5.626	-7.951	14.1	0.5466	0.5847
3	3:25086328:A:C	25086328	C	ADD	1536	-2.522	4.614	-11.57	6.52	-0.5467	0.5847
3	3:157597464:A:T	157597464	T	ADD	1536	-3.411	6.24	-15.64	8.819	-0.5466	0.5847
3	3:175562908:G:A	175562908	A	ADD	1536	3.443	6.298	-8.902	15.79	0.5467	0.5847
3	3:175563043:A:G	175563043	G	ADD	1536	3.443	6.298	-8.902	15.79	0.5467	0.5847
4	4:124882898:G:A	124882898	A	ADD	1536	2.478	4.534	-6.407	11.36	0.5466	0.5847
4	4:124886463:A:G	124886463	G	ADD	1536	2.478	4.534	-6.407	11.36	0.5466	0.5847
4	4:170091662:T:C	170091662	C	ADD	1536	4.926	9.012	-12.74	22.59	0.5467	0.5847
4	4:187187135:C:G	187187135	G	ADD	1536	2.621	4.794	-6.776	12.02	0.5466	0.5847
5	5:65891542:C:T	65891542	T	ADD	1536	-2.616	4.786	-12	6.765	-0.5466	0.5847
5	5:115788653:C:T	115788653	T	ADD	1536	2.873	5.256	-7.429	13.18	0.5467	0.5847
5	5:120310535:C:G	120310535	G	ADD	1536	-3.953	7.231	-18.13	10.22	-0.5466	0.5847
6	6:9450092:A:G	9450092	G	ADD	1536	2.452	4.486	-6.34	11.24	0.5466	0.5847
6	6:9451197:T:A	9451197	A	ADD	1536	2.452	4.486	-6.34	11.24	0.5466	0.5847
6	6:9451449:C:T	9451449	T	ADD	1536	2.452	4.486	-6.34	11.24	0.5466	0.5847
6	6:9451701:G:A	9451701	A	ADD	1536	2.452	4.486	-6.34	11.24	0.5466	0.5847
6	6:9453471:C:T	9453471	T	ADD	1536	2.452	4.486	-6.34	11.24	0.5466	0.5847
6	6:9455062:T:C	9455062	C	ADD	1536	2.452	4.486	-6.34	11.24	0.5466	0.5847
6	6:9455664:T:G	9455664	G	ADD	1536	2.452	4.486	-6.34	11.24	0.5466	0.5847
6	6:25682262:A:C	25682262	C	ADD	1536	2.861	5.233	-7.396	13.12	0.5466	0.5847
6	6:31623873:G:A	31623873	A	ADD	1536	3.715	6.796	-9.605	17.04	0.5467	0.5847
6	6:31633552:C:T	31633552	T	ADD	1536	3.715	6.796	-9.605	17.04	0.5467	0.5847
6	6:31638178:A:C	31638178	C	ADD	1536	3.715	6.796	-9.605	17.04	0.5467	0.5847
6	6:106930993:T:C	106930993	C	ADD	1536	2.715	4.965	-7.017	12.45	0.5467	0.5847
6	6:110364195:T:C	110364195	C	ADD	1536	3.184	5.824	-8.231	14.6	0.5467	0.5847
7	7:37991129:C:A	37991129	C	ADD	1536	2.535	4.637	-6.554	11.62	0.5467	0.5847
7	7:37991389:C:T	37991389	C	ADD	1536	2.535	4.637	-6.554	11.62	0.5467	0.5847
7	7:37991450:C:T	37991450	C	ADD	1536	2.535	4.637	-6.554	11.62	0.5467	0.5847
7	7:37991523:C:T	37991523	C	ADD	1536	2.535	4.637	-6.554	11.62	0.5467	0.5847
7	7:37992567:G:A	37992567	G	ADD	1536	2.535	4.637	-6.554	11.62	0.5467	0.5847
7	7:37992739:T:G	37992739	T	ADD	1536	2.535	4.637	-6.554	11.62	0.5467	0.5847
7	7:37992877:T:C	37992877	T	ADD	1536	2.535	4.637	-6.554	11.62	0.5467	0.5847
7	7:37994963:G:A	37994963	G	ADD	1536	2.535	4.637	-6.554	11.62	0.5467	0.5847
7	7:37995998:C:T	37995998	C	ADD	1536	2.535	4.637	-6.554	11.62	0.5467	0.5847
7	7:37996018:T:C	37996018	T	ADD	1536	2.535	4.637	-6.554	11.62	0.5467	0.5847
7	7:37996191:C:G	37996191	C	ADD	1536	2.535	4.637	-6.554	11.62	0.5467	0.5847
7	7:37996890:C:T	37996890	C	ADD	1536	2.535	4.637	-6.554	11.62	0.5467	0.5847
7	7:63931322:A:G	63931322	G	ADD	1536	-3.912	7.157	-17.94	10.11	-0.5467	0.5847
7	7:63942139:G:A	63942139	A	ADD	1536	-3.912	7.157	-17.94	10.11	-0.5467	0.5847
8	8:4105392:A:G	4105392	G	ADD	1536	2.384	4.361	-6.163	10.93	0.5467	0.5847
8	8:99371088:A:C	99371088	C	ADD	1536	3.189	5.833	-8.244	14.62	0.5467	0.5847
8	8:113177948:C:T	113177948	T	ADD	1536	-3.526	6.45	-16.17	9.117	-0.5466	0.5847
8	8:113183835:A:T	113183835	T	ADD	1536	-3.526	6.45	-16.17	9.117	-0.5466	0.5847
8	8:113199831:T:G	113199831	G	ADD	1536	-3.526	6.45	-16.17	9.117	-0.5466	0.5847
9	9:34689695:G:A	34689695	A	ADD	1536	4.499	8.231	-11.63	20.63	0.5466	0.5847
9	9:37378782:G:A	37378782	A	ADD	1536	2.615	4.784	-6.762	11.99	0.5467	0.5847
10	10:32563579:A:G	32563579	G	ADD	1536	-3.48	6.366	-15.96	8.997	-0.5467	0.5847
10	10:78081549:A:C	78081549	C	ADD	1536	-2.315	4.235	-10.62	5.985	-0.5467	0.5847
11	11:77924388:T:C	77924388	C	ADD	1536	-2.403	4.395	-11.02	6.211	-0.5467	0.5847
11	11:92936341:T:C	92936341	C	ADD	1536	-2.365	4.327	-10.85	6.115	-0.5466	0.5847
12	12:114299035:G:T	114299035	T	ADD	1536	3.515	6.43	-9.087	16.12	0.5466	0.5847
13	13:85841230:G:A	85841230	A	ADD	1536	-4.059	7.425	-18.61	10.49	-0.5467	0.5847
13	13:110665242:C:G	110665242	G	ADD	1536	-4.335	7.929	-19.88	11.21	-0.5466	0.5847
13	13:110665482:C:T	110665482	T	ADD	1536	-4.335	7.929	-19.88	11.21	-0.5466	0.5847
14	14:78746995:A:T	78746995	T	ADD	1536	3.757	6.872	-9.712	17.23	0.5467	0.5847
16	16:53797565:A:G	53797565	A	ADD	1536	2.61	4.774	-6.747	11.97	0.5466	0.5847
16	16:59550569:G:A	59550569	A	ADD	1536	3.051	5.581	-7.888	13.99	0.5466	0.5847
17	17:30910036:A:G	30910036	G	ADD	1536	-3.006	5.499	-13.78	7.772	-0.5466	0.5847
18	18:74966348:A:C	74966348	C	ADD	1536	2.467	4.513	-6.378	11.31	0.5466	0.5847
18	18:77567765:C:T	77567765	T	ADD	1536	-2.352	4.303	-10.79	6.081	-0.5467	0.5847
19	19:19358332:A:G	19358332	G	ADD	1536	-2.409	4.406	-11.05	6.228	-0.5467	0.5847
20	20:23141746:C:G	23141746	G	ADD	1536	2.903	5.31	-7.504	13.31	0.5467	0.5847
20	20:23364784:T:C	23364784	C	ADD	1536	-4.158	7.608	-19.07	10.75	-0.5466	0.5847
21	21:24588734:A:C	24588734	C	ADD	1536	4.828	8.832	-12.48	22.14	0.5467	0.5847
21	21:24591320:G:A	24591320	A	ADD	1536	4.828	8.832	-12.48	22.14	0.5467	0.5847
21	21:24598412:G:A	24598412	A	ADD	1536	4.828	8.832	-12.48	22.14	0.5467	0.5847
22	22:32672691:A:T	32672691	T	ADD	1536	-2.459	4.499	-11.28	6.358	-0.5467	0.5847
22	22:43577307:G:A	43577307	A	ADD	1536	-2.723	4.982	-12.49	7.041	-0.5466	0.5847
1	1:14291910:C:T	14291910	T	ADD	1536	-2.386	4.366	-10.94	6.171	-0.5465	0.5848
1	1:113063771:C:T	113063771	T	ADD	1536	2.38	4.355	-6.156	10.92	0.5465	0.5848
2	2:145202375:A:C	145202375	C	ADD	1536	5.109	9.348	-13.21	23.43	0.5465	0.5848
2	2:164010827:A:G	164010827	G	ADD	1536	3.551	6.497	-9.183	16.28	0.5466	0.5848
2	2:183227896:G:A	183227896	A	ADD	1536	-3.047	5.575	-13.97	7.88	-0.5465	0.5848
3	3:112062449:T:C	112062449	C	ADD	1536	-2.668	4.882	-12.24	6.901	-0.5464	0.5848
3	3:112064263:T:A	112064263	A	ADD	1536	-2.668	4.882	-12.24	6.901	-0.5464	0.5848
3	3:168651731:C:T	168651731	T	ADD	1536	2.544	4.656	-6.581	11.67	0.5465	0.5848
3	3:187667503:G:C	187667503	C	ADD	1536	3.261	5.965	-8.432	14.95	0.5466	0.5848
3	3:187667651:C:T	187667651	T	ADD	1536	3.261	5.965	-8.432	14.95	0.5466	0.5848
3	3:187668397:T:G	187668397	G	ADD	1536	3.261	5.965	-8.432	14.95	0.5466	0.5848
3	3:187891855:G:A	187891855	G	ADD	1536	2.602	4.761	-6.729	11.93	0.5466	0.5848
4	4:41258102:C:T	41258102	T	ADD	1536	3.686	6.744	-9.532	16.9	0.5465	0.5848
4	4:94037375:G:T	94037375	T	ADD	1536	4.69	8.582	-12.13	21.51	0.5465	0.5848
4	4:112245090:A:G	112245090	G	ADD	1536	-2.574	4.71	-11.8	6.657	-0.5465	0.5848
4	4:182546065:G:T	182546065	T	ADD	1536	-2.719	4.975	-12.47	7.032	-0.5465	0.5848
5	5:39536000:C:T	39536000	T	ADD	1536	-4.61	8.435	-21.14	11.92	-0.5465	0.5848
5	5:39539188:T:C	39539188	C	ADD	1536	-4.61	8.435	-21.14	11.92	-0.5465	0.5848
5	5:39539275:C:G	39539275	G	ADD	1536	-4.61	8.435	-21.14	11.92	-0.5465	0.5848
5	5:39542037:G:C	39542037	C	ADD	1536	-4.61	8.435	-21.14	11.92	-0.5465	0.5848
5	5:39548013:G:T	39548013	T	ADD	1536	-4.61	8.435	-21.14	11.92	-0.5465	0.5848
5	5:39551115:C:T	39551115	T	ADD	1536	-4.61	8.435	-21.14	11.92	-0.5465	0.5848
5	5:39555017:A:G	39555017	G	ADD	1536	-4.61	8.435	-21.14	11.92	-0.5465	0.5848
5	5:40186968:A:G	40186968	G	ADD	1536	3.082	5.64	-7.971	14.14	0.5465	0.5848
6	6:12201764:A:G	12201764	A	ADD	1536	2.289	4.189	-5.921	10.5	0.5465	0.5848
6	6:31326148:C:A	31326148	A	ADD	1536	2.965	5.426	-7.67	13.6	0.5465	0.5848
6	6:38589249:G:A	38589249	A	ADD	1536	3.693	6.756	-9.549	16.93	0.5466	0.5848
6	6:96504893:T:G	96504893	T	ADD	1536	2.364	4.326	-6.115	10.84	0.5465	0.5848
6	6:96504992:C:T	96504992	C	ADD	1536	2.364	4.326	-6.115	10.84	0.5465	0.5848
6	6:96505871:A:G	96505871	A	ADD	1536	2.364	4.326	-6.115	10.84	0.5465	0.5848
6	6:96505920:T:G	96505920	T	ADD	1536	2.364	4.326	-6.115	10.84	0.5465	0.5848
6	6:96505974:G:T	96505974	G	ADD	1536	2.364	4.326	-6.115	10.84	0.5465	0.5848
6	6:96506193:G:T	96506193	G	ADD	1536	2.364	4.326	-6.115	10.84	0.5465	0.5848
6	6:96506506:C:A	96506506	C	ADD	1536	2.364	4.326	-6.115	10.84	0.5465	0.5848
6	6:96506544:T:A	96506544	T	ADD	1536	2.364	4.326	-6.115	10.84	0.5465	0.5848
6	6:96506866:G:A	96506866	G	ADD	1536	2.364	4.326	-6.115	10.84	0.5465	0.5848
6	6:99969441:A:G	99969441	G	ADD	1536	2.735	5.005	-7.075	12.55	0.5465	0.5848
6	6:140292178:G:A	140292178	A	ADD	1536	4.364	7.986	-11.29	20.02	0.5464	0.5848
6	6:140295661:A:G	140295661	G	ADD	1536	4.364	7.986	-11.29	20.02	0.5464	0.5848
7	7:16309693:T:C	16309693	C	ADD	1536	-3.821	6.993	-17.53	9.884	-0.5465	0.5848
7	7:83128484:A:G	83128484	G	ADD	1536	-2.942	5.383	-13.49	7.609	-0.5465	0.5848
7	7:120286872:A:G	120286872	G	ADD	1536	5.005	9.156	-12.94	22.95	0.5466	0.5848
8	8:106169910:T:G	106169910	G	ADD	1536	2.811	5.145	-7.272	12.89	0.5464	0.5848
8	8:106171834:G:T	106171834	T	ADD	1536	2.811	5.145	-7.272	12.89	0.5464	0.5848
8	8:120393633:G:A	120393633	A	ADD	1536	-3.352	6.134	-15.37	8.67	-0.5465	0.5848
8	8:120398843:A:C	120398843	C	ADD	1536	-3.352	6.134	-15.37	8.67	-0.5465	0.5848
9	9:877032:C:T	877032	T	ADD	1536	2.761	5.052	-7.141	12.66	0.5465	0.5848
9	9:877092:T:C	877092	C	ADD	1536	2.761	5.052	-7.141	12.66	0.5465	0.5848
9	9:83462923:T:G	83462923	G	ADD	1536	2.54	4.648	-6.57	11.65	0.5465	0.5848
9	9:118353316:A:T	118353316	T	ADD	1536	3.244	5.936	-8.391	14.88	0.5464	0.5848
10	10:12956756:C:T	12956756	T	ADD	1536	2.593	4.744	-6.706	11.89	0.5466	0.5848
10	10:67974590:C:T	67974590	T	ADD	1536	-3.11	5.691	-14.27	8.045	-0.5464	0.5848
10	10:117292542:A:T	117292542	T	ADD	1536	-3.294	6.028	-15.11	8.52	-0.5465	0.5848
10	10:117296136:C:G	117296136	G	ADD	1536	-3.294	6.028	-15.11	8.52	-0.5465	0.5848
10	10:117311973:A:T	117311973	T	ADD	1536	-3.294	6.028	-15.11	8.52	-0.5465	0.5848
13	13:109840664:C:T	109840664	T	ADD	1536	2.509	4.592	-6.491	11.51	0.5465	0.5848
13	13:109841816:A:G	109841816	G	ADD	1536	2.509	4.592	-6.491	11.51	0.5465	0.5848
14	14:92858195:G:A	92858195	A	ADD	1536	3.277	5.997	-8.477	15.03	0.5465	0.5848
14	14:92859990:T:C	92859990	C	ADD	1536	3.277	5.997	-8.477	15.03	0.5465	0.5848
16	16:10755477:C:T	10755477	T	ADD	1536	3.325	6.085	-8.601	15.25	0.5465	0.5848
16	16:10755808:G:A	10755808	A	ADD	1536	3.325	6.085	-8.601	15.25	0.5465	0.5848
18	18:7503403:G:A	7503403	A	ADD	1536	-3.686	6.745	-16.91	9.534	-0.5465	0.5848
18	18:74058636:G:A	74058636	A	ADD	1536	5.159	9.441	-13.35	23.66	0.5465	0.5848
18	18:74058720:C:G	74058720	G	ADD	1536	5.159	9.441	-13.35	23.66	0.5465	0.5848
18	18:74058938:T:C	74058938	C	ADD	1536	5.159	9.441	-13.35	23.66	0.5465	0.5848
20	20:58356048:A:G	58356048	G	ADD	1536	-2.665	4.877	-12.22	6.894	-0.5464	0.5848
21	21:43027373:G:A	43027373	A	ADD	1536	3.655	6.688	-9.453	16.76	0.5466	0.5848
1	1:1220136:A:G	1220136	A	ADD	1536	-2.374	4.345	-10.89	6.142	-0.5464	0.5849
1	1:30758928:G:A	30758928	A	ADD	1536	-3.216	5.887	-14.75	8.323	-0.5463	0.5849
1	1:85283572:C:T	85283572	C	ADD	1536	2.395	4.384	-6.198	10.99	0.5463	0.5849
1	1:155536738:G:A	155536738	G	ADD	1536	2.545	4.657	-6.583	11.67	0.5464	0.5849
1	1:187524506:G:A	187524506	A	ADD	1536	2.684	4.912	-6.944	12.31	0.5464	0.5849
2	2:13094700:G:T	13094700	T	ADD	1536	-3.223	5.9	-14.79	8.341	-0.5463	0.5849
2	2:49073665:A:C	49073665	C	ADD	1536	3.046	5.575	-7.881	13.97	0.5463	0.5849
2	2:240682440:G:A	240682440	A	ADD	1536	3.622	6.628	-9.369	16.61	0.5464	0.5849
2	2:240711819:T:C	240711819	T	ADD	1536	2.508	4.59	-6.488	11.5	0.5464	0.5849
2	2:240713559:T:C	240713559	T	ADD	1536	2.508	4.59	-6.488	11.5	0.5464	0.5849
3	3:16770418:T:C	16770418	C	ADD	1536	2.538	4.645	-6.567	11.64	0.5464	0.5849
3	3:16770697:A:C	16770697	C	ADD	1536	2.538	4.645	-6.567	11.64	0.5464	0.5849
3	3:95331048:C:T	95331048	T	ADD	1536	-2.478	4.535	-11.37	6.411	-0.5464	0.5849
3	3:95332660:G:A	95332660	A	ADD	1536	-2.478	4.535	-11.37	6.411	-0.5464	0.5849
3	3:95334138:G:T	95334138	T	ADD	1536	-2.478	4.535	-11.37	6.411	-0.5464	0.5849
3	3:95337468:G:A	95337468	A	ADD	1536	-2.478	4.535	-11.37	6.411	-0.5464	0.5849
3	3:164964173:C:G	164964173	G	ADD	1536	-3.402	6.227	-15.61	8.803	-0.5464	0.5849
3	3:164966534:T:C	164966534	C	ADD	1536	-3.402	6.227	-15.61	8.803	-0.5464	0.5849
3	3:164967758:A:C	164967758	C	ADD	1536	-3.402	6.227	-15.61	8.803	-0.5464	0.5849
3	3:164973155:C:T	164973155	T	ADD	1536	-3.402	6.227	-15.61	8.803	-0.5464	0.5849
3	3:164973804:G:A	164973804	A	ADD	1536	-3.402	6.227	-15.61	8.803	-0.5464	0.5849
3	3:164973816:T:C	164973816	C	ADD	1536	-3.402	6.227	-15.61	8.803	-0.5464	0.5849
3	3:164974263:A:T	164974263	T	ADD	1536	-3.402	6.227	-15.61	8.803	-0.5464	0.5849
4	4:74742061:G:T	74742061	T	ADD	1536	3.705	6.78	-9.585	16.99	0.5464	0.5849
4	4:74742146:A:C	74742146	C	ADD	1536	3.705	6.78	-9.585	16.99	0.5464	0.5849
4	4:74742218:C:T	74742218	T	ADD	1536	3.705	6.78	-9.585	16.99	0.5464	0.5849
4	4:113401176:T:G	113401176	G	ADD	1536	-2.423	4.435	-11.12	6.269	-0.5464	0.5849
4	4:113415072:A:G	113415072	G	ADD	1536	-5.226	9.563	-23.97	13.52	-0.5464	0.5849
4	4:113419355:C:T	113419355	T	ADD	1536	-5.226	9.563	-23.97	13.52	-0.5464	0.5849
4	4:113419662:T:C	113419662	C	ADD	1536	-5.226	9.563	-23.97	13.52	-0.5464	0.5849
4	4:113420663:G:A	113420663	A	ADD	1536	-5.226	9.563	-23.97	13.52	-0.5464	0.5849
4	4:113426162:T:C	113426162	C	ADD	1536	-5.226	9.563	-23.97	13.52	-0.5464	0.5849
4	4:166583306:G:A	166583306	A	ADD	1536	2.439	4.465	-6.312	11.19	0.5464	0.5849
4	4:166583524:G:T	166583524	T	ADD	1536	2.439	4.465	-6.312	11.19	0.5464	0.5849
4	4:166585560:G:A	166585560	A	ADD	1536	2.439	4.465	-6.312	11.19	0.5464	0.5849
4	4:166585730:C:G	166585730	G	ADD	1536	2.439	4.465	-6.312	11.19	0.5464	0.5849
4	4:166586246:C:G	166586246	G	ADD	1536	2.439	4.465	-6.312	11.19	0.5464	0.5849
4	4:166586249:G:A	166586249	A	ADD	1536	2.439	4.465	-6.312	11.19	0.5464	0.5849
4	4:166587482:T:C	166587482	C	ADD	1536	2.439	4.465	-6.312	11.19	0.5464	0.5849
4	4:166587872:C:A	166587872	A	ADD	1536	2.439	4.465	-6.312	11.19	0.5464	0.5849
4	4:166588960:A:G	166588960	G	ADD	1536	2.439	4.465	-6.312	11.19	0.5464	0.5849
4	4:166589199:G:A	166589199	A	ADD	1536	2.439	4.465	-6.312	11.19	0.5464	0.5849
4	4:181698861:G:C	181698861	C	ADD	1536	2.582	4.726	-6.681	11.84	0.5463	0.5849
5	5:2335581:A:G	2335581	G	ADD	1536	-2.389	4.373	-10.96	6.181	-0.5463	0.5849
5	5:31472087:T:A	31472087	A	ADD	1536	-2.87	5.253	-13.16	7.426	-0.5463	0.5849
5	5:31483327:G:A	31483327	A	ADD	1536	-2.87	5.253	-13.16	7.426	-0.5463	0.5849
6	6:21941782:T:C	21941782	C	ADD	1536	2.419	4.428	-6.26	11.1	0.5463	0.5849
7	7:18200855:A:G	18200855	G	ADD	1536	-3.902	7.141	-17.9	10.09	-0.5463	0.5849
7	7:18205062:G:A	18205062	A	ADD	1536	-3.902	7.141	-17.9	10.09	-0.5463	0.5849
7	7:21799575:G:A	21799575	A	ADD	1536	-2.524	4.621	-11.58	6.532	-0.5463	0.5849
7	7:70660671:C:G	70660671	G	ADD	1536	4.078	7.463	-10.55	18.71	0.5464	0.5849
7	7:111502310:A:G	111502310	G	ADD	1536	2.394	4.382	-6.194	10.98	0.5463	0.5849
7	7:111502896:G:A	111502896	A	ADD	1536	2.394	4.382	-6.194	10.98	0.5463	0.5849
7	7:131269903:C:A	131269903	A	ADD	1536	-3.381	6.189	-15.51	8.749	-0.5464	0.5849
7	7:135742442:A:G	135742442	G	ADD	1536	3.808	6.97	-9.852	17.47	0.5464	0.5849
8	8:3486781:G:T	3486781	T	ADD	1536	-3.967	7.261	-18.2	10.27	-0.5463	0.5849
8	8:5494376:C:G	5494376	G	ADD	1536	2.32	4.247	-6.004	10.64	0.5463	0.5849
8	8:5866703:G:A	5866703	A	ADD	1536	4.42	8.09	-11.44	20.28	0.5463	0.5849
8	8:38422352:G:A	38422352	A	ADD	1536	-4.111	7.523	-18.86	10.63	-0.5464	0.5849
8	8:79818321:T:A	79818321	T	ADD	1536	-2.346	4.294	-10.76	6.069	-0.5464	0.5849
9	9:7084213:C:A	7084213	A	ADD	1536	-2.857	5.23	-13.11	7.393	-0.5463	0.5849
9	9:7084558:G:A	7084558	A	ADD	1536	-2.857	5.23	-13.11	7.393	-0.5463	0.5849
9	9:7084721:C:T	7084721	T	ADD	1536	-2.857	5.23	-13.11	7.393	-0.5463	0.5849
9	9:7085716:G:A	7085716	A	ADD	1536	-2.857	5.23	-13.11	7.393	-0.5463	0.5849
9	9:71482860:A:G	71482860	G	ADD	1536	-2.597	4.753	-11.91	6.719	-0.5463	0.5849
10	10:44550504:G:A	44550504	A	ADD	1536	3.236	5.923	-8.373	14.84	0.5463	0.5849
10	10:67828436:C:T	67828436	T	ADD	1536	-2.42	4.43	-11.1	6.262	-0.5463	0.5849
12	12:101873956:C:T	101873956	T	ADD	1536	-2.429	4.445	-11.14	6.284	-0.5464	0.5849
13	13:34184935:C:T	34184935	T	ADD	1536	2.593	4.745	-6.708	11.89	0.5464	0.5849
13	13:34185217:G:A	34185217	A	ADD	1536	2.593	4.745	-6.708	11.89	0.5464	0.5849
13	13:34185598:C:T	34185598	T	ADD	1536	2.593	4.745	-6.708	11.89	0.5464	0.5849
13	13:51838637:G:C	51838637	C	ADD	1536	2.473	4.527	-6.4	11.35	0.5463	0.5849
13	13:76765337:G:A	76765337	A	ADD	1536	2.271	4.157	-5.876	10.42	0.5463	0.5849
13	13:90724951:G:A	90724951	A	ADD	1536	-3.755	6.873	-17.23	9.715	-0.5464	0.5849
14	14:84365510:G:A	84365510	A	ADD	1536	2.454	4.491	-6.348	11.26	0.5464	0.5849
15	15:40868177:G:A	40868177	G	ADD	1536	2.506	4.586	-6.482	11.49	0.5464	0.5849
16	16:7444916:T:C	7444916	C	ADD	1536	-2.655	4.859	-12.18	6.869	-0.5464	0.5849
17	17:70645032:G:A	70645032	A	ADD	1536	-2.99	5.472	-13.72	7.735	-0.5464	0.5849
17	17:70645446:A:G	70645446	G	ADD	1536	-2.99	5.472	-13.72	7.735	-0.5464	0.5849
18	18:12388455:G:T	12388455	T	ADD	1536	-3.173	5.806	-14.55	8.208	-0.5464	0.5849
18	18:12388565:C:A	12388565	A	ADD	1536	-3.173	5.806	-14.55	8.208	-0.5464	0.5849
20	20:57972649:C:T	57972649	T	ADD	1536	4.501	8.239	-11.65	20.65	0.5463	0.5849
1	1:22681615:G:A	22681615	A	ADD	1536	-2.417	4.424	-11.09	6.255	-0.5462	0.585
1	1:36587329:G:A	36587329	G	ADD	1536	2.308	4.225	-5.974	10.59	0.5462	0.585
1	1:185510221:C:T	185510221	T	ADD	1536	2.371	4.34	-6.136	10.88	0.5463	0.585
2	2:24884885:G:T	24884885	T	ADD	1536	-3.982	7.289	-18.27	10.3	-0.5463	0.585
2	2:51846152:T:C	51846152	T	ADD	1536	-2.391	4.378	-10.97	6.189	-0.5462	0.585
2	2:51847575:T:C	51847575	T	ADD	1536	-2.391	4.378	-10.97	6.189	-0.5462	0.585
2	2:160758831:A:G	160758831	G	ADD	1536	3.008	5.507	-7.785	13.8	0.5462	0.585
3	3:2309379:G:A	2309379	G	ADD	1536	2.374	4.346	-6.144	10.89	0.5463	0.585
3	3:68380420:G:T	68380420	T	ADD	1536	-3.127	5.726	-14.35	8.095	-0.5461	0.585
3	3:68381362:C:T	68381362	T	ADD	1536	-3.127	5.726	-14.35	8.095	-0.5461	0.585
3	3:68806960:C:G	68806960	G	ADD	1536	2.643	4.84	-6.843	12.13	0.5461	0.585
4	4:154445598:T:C	154445598	C	ADD	1536	-3.159	5.784	-14.5	8.178	-0.5462	0.585
5	5:19077737:A:C	19077737	A	ADD	1536	3.482	6.374	-9.011	15.98	0.5463	0.585
5	5:28487374:T:A	28487374	A	ADD	1536	2.681	4.908	-6.939	12.3	0.5463	0.585
5	5:28489288:A:G	28489288	G	ADD	1536	2.681	4.908	-6.939	12.3	0.5463	0.585
5	5:28489902:G:A	28489902	A	ADD	1536	2.681	4.908	-6.939	12.3	0.5463	0.585
6	6:11095377:A:G	11095377	G	ADD	1536	2.35	4.302	-6.083	10.78	0.5462	0.585
6	6:11096717:T:C	11096717	C	ADD	1536	2.35	4.302	-6.083	10.78	0.5462	0.585
6	6:96507497:A:G	96507497	A	ADD	1536	2.366	4.331	-6.123	10.85	0.5462	0.585
6	6:96508158:C:T	96508158	C	ADD	1536	2.366	4.331	-6.123	10.85	0.5462	0.585
6	6:96508389:T:C	96508389	T	ADD	1536	2.366	4.331	-6.123	10.85	0.5462	0.585
6	6:96508390:T:A	96508390	T	ADD	1536	2.366	4.331	-6.123	10.85	0.5462	0.585
6	6:96508619:A:G	96508619	A	ADD	1536	2.366	4.331	-6.123	10.85	0.5462	0.585
6	6:96508683:G:C	96508683	G	ADD	1536	2.366	4.331	-6.123	10.85	0.5462	0.585
6	6:96509314:G:A	96509314	G	ADD	1536	2.366	4.331	-6.123	10.85	0.5462	0.585
6	6:96509427:A:T	96509427	A	ADD	1536	2.366	4.331	-6.123	10.85	0.5462	0.585
6	6:96510579:T:A	96510579	T	ADD	1536	2.366	4.331	-6.123	10.85	0.5462	0.585
6	6:109744522:A:G	109744522	G	ADD	1536	4.271	7.82	-11.06	19.6	0.5462	0.585
6	6:109745006:G:C	109745006	C	ADD	1536	4.271	7.82	-11.06	19.6	0.5462	0.585
6	6:109745623:C:G	109745623	G	ADD	1536	4.271	7.82	-11.06	19.6	0.5462	0.585
6	6:109755309:G:C	109755309	C	ADD	1536	4.271	7.82	-11.06	19.6	0.5462	0.585
6	6:109757526:A:G	109757526	G	ADD	1536	4.271	7.82	-11.06	19.6	0.5462	0.585
6	6:109762600:A:C	109762600	C	ADD	1536	4.271	7.82	-11.06	19.6	0.5462	0.585
6	6:118606000:C:A	118606000	A	ADD	1536	2.504	4.584	-6.481	11.49	0.5462	0.585
6	6:144916421:G:A	144916421	A	ADD	1536	2.751	5.036	-7.12	12.62	0.5463	0.585
7	7:70693402:C:T	70693402	T	ADD	1536	-2.784	5.096	-12.77	7.204	-0.5463	0.585
7	7:129227668:A:C	129227668	A	ADD	1536	-2.316	4.24	-10.63	5.994	-0.5463	0.585
7	7:155538885:C:T	155538885	T	ADD	1536	2.637	4.828	-6.825	12.1	0.5463	0.585
8	8:10578801:G:A	10578801	A	ADD	1536	3.293	6.029	-8.524	15.11	0.5462	0.585
8	8:11636862:T:C	11636862	C	ADD	1536	-2.584	4.73	-11.86	6.687	-0.5462	0.585
8	8:14238645:C:A	14238645	A	ADD	1536	-3.776	6.913	-17.32	9.773	-0.5462	0.585
10	10:12934989:G:C	12934989	G	ADD	1536	2.284	4.181	-5.911	10.48	0.5463	0.585
10	10:101282501:A:T	101282501	T	ADD	1536	-3.499	6.407	-16.06	9.058	-0.5462	0.585
10	10:117471946:T:C	117471946	C	ADD	1536	-2.883	5.278	-13.23	7.462	-0.5462	0.585
10	10:117472725:A:T	117472725	T	ADD	1536	-2.883	5.278	-13.23	7.462	-0.5462	0.585
10	10:117476766:T:G	117476766	G	ADD	1536	-2.883	5.278	-13.23	7.462	-0.5462	0.585
11	11:71148038:G:A	71148038	A	ADD	1536	2.383	4.362	-6.168	10.93	0.5462	0.585
11	11:93232745:A:G	93232745	A	ADD	1536	2.931	5.365	-7.585	13.45	0.5462	0.585
11	11:93233068:G:A	93233068	G	ADD	1536	2.931	5.365	-7.585	13.45	0.5462	0.585
11	11:110227195:G:C	110227195	C	ADD	1536	2.395	4.385	-6.2	10.99	0.5462	0.585
11	11:110227485:T:C	110227485	C	ADD	1536	2.395	4.385	-6.2	10.99	0.5462	0.585
11	11:110229530:C:T	110229530	T	ADD	1536	2.395	4.385	-6.2	10.99	0.5462	0.585
11	11:116788699:A:C	116788699	A	ADD	1536	-4.441	8.131	-20.38	11.5	-0.5462	0.585
12	12:339955:A:G	339955	G	ADD	1536	3.103	5.68	-8.03	14.23	0.5463	0.585
12	12:121602238:G:A	121602238	A	ADD	1536	3.818	6.989	-9.881	17.52	0.5462	0.585
12	12:121602381:C:T	121602381	T	ADD	1536	3.818	6.989	-9.881	17.52	0.5462	0.585
12	12:121602420:C:T	121602420	T	ADD	1536	3.818	6.989	-9.881	17.52	0.5462	0.585
12	12:121602534:A:G	121602534	G	ADD	1536	3.818	6.989	-9.881	17.52	0.5462	0.585
12	12:121602825:A:G	121602825	G	ADD	1536	3.818	6.989	-9.881	17.52	0.5462	0.585
12	12:121603053:T:C	121603053	C	ADD	1536	3.818	6.989	-9.881	17.52	0.5462	0.585
12	12:121603118:T:C	121603118	C	ADD	1536	3.818	6.989	-9.881	17.52	0.5462	0.585
12	12:121603122:C:A	121603122	A	ADD	1536	3.818	6.989	-9.881	17.52	0.5462	0.585
12	12:121603469:A:C	121603469	C	ADD	1536	3.818	6.989	-9.881	17.52	0.5462	0.585
12	12:121603745:T:G	121603745	G	ADD	1536	3.818	6.989	-9.881	17.52	0.5462	0.585
12	12:121603856:C:G	121603856	G	ADD	1536	3.818	6.989	-9.881	17.52	0.5462	0.585
12	12:121604126:A:G	121604126	G	ADD	1536	3.818	6.989	-9.881	17.52	0.5462	0.585
12	12:121604135:A:T	121604135	T	ADD	1536	3.818	6.989	-9.881	17.52	0.5462	0.585
12	12:121604147:A:C	121604147	C	ADD	1536	3.818	6.989	-9.881	17.52	0.5462	0.585
12	12:121604250:G:C	121604250	C	ADD	1536	3.818	6.989	-9.881	17.52	0.5462	0.585
13	13:61662402:C:T	61662402	T	ADD	1536	4.743	8.684	-12.28	21.76	0.5462	0.585
15	15:91901038:G:A	91901038	A	ADD	1536	3.037	5.56	-7.861	13.94	0.5462	0.585
16	16:76600011:C:T	76600011	T	ADD	1536	-2.792	5.111	-12.81	7.225	-0.5463	0.585
16	16:76602441:A:G	76602441	G	ADD	1536	-2.792	5.111	-12.81	7.225	-0.5463	0.585
16	16:76603119:T:C	76603119	C	ADD	1536	-2.792	5.111	-12.81	7.225	-0.5463	0.585
17	17:10056109:G:C	10056109	C	ADD	1536	2.41	4.412	-6.238	11.06	0.5462	0.585
18	18:42105036:T:A	42105036	A	ADD	1536	2.654	4.858	-6.868	12.17	0.5463	0.585
18	18:43036711:G:A	43036711	G	ADD	1536	3.647	6.676	-9.438	16.73	0.5462	0.585
18	18:69003451:A:C	69003451	C	ADD	1536	-2.835	5.191	-13.01	7.339	-0.5462	0.585
18	18:69003965:T:G	69003965	G	ADD	1536	-2.835	5.191	-13.01	7.339	-0.5462	0.585
18	18:69005761:G:T	69005761	T	ADD	1536	-2.835	5.191	-13.01	7.339	-0.5462	0.585
18	18:69006680:T:C	69006680	C	ADD	1536	-2.835	5.191	-13.01	7.339	-0.5462	0.585
18	18:69008822:C:G	69008822	G	ADD	1536	-2.835	5.191	-13.01	7.339	-0.5462	0.585
21	21:35459622:A:G	35459622	G	ADD	1536	2.823	5.169	-7.308	12.95	0.5462	0.585
22	22:49653029:A:G	49653029	A	ADD	1536	3.141	5.752	-8.132	14.41	0.5462	0.585
1	1:66161461:T:C	66161461	C	ADD	1536	3.516	6.438	-9.102	16.13	0.5461	0.5851
1	1:85906487:G:A	85906487	A	ADD	1536	-2.991	5.478	-13.73	7.745	-0.546	0.5851
1	1:85906490:C:A	85906490	A	ADD	1536	-2.991	5.478	-13.73	7.745	-0.546	0.5851
1	1:169310283:G:A	169310283	A	ADD	1536	3.53	6.464	-9.138	16.2	0.5461	0.5851
1	1:169312751:T:C	169312751	C	ADD	1536	3.53	6.464	-9.138	16.2	0.5461	0.5851
1	1:169316011:A:G	169316011	G	ADD	1536	3.53	6.464	-9.138	16.2	0.5461	0.5851
1	1:169317195:C:T	169317195	T	ADD	1536	3.53	6.464	-9.138	16.2	0.5461	0.5851
1	1:169321442:G:A	169321442	A	ADD	1536	3.53	6.464	-9.138	16.2	0.5461	0.5851
1	1:169322993:G:A	169322993	A	ADD	1536	3.53	6.464	-9.138	16.2	0.5461	0.5851
1	1:169328198:G:A	169328198	A	ADD	1536	3.53	6.464	-9.138	16.2	0.5461	0.5851
1	1:169329790:T:C	169329790	C	ADD	1536	3.53	6.464	-9.138	16.2	0.5461	0.5851
1	1:169332848:G:A	169332848	A	ADD	1536	3.53	6.464	-9.138	16.2	0.5461	0.5851
1	1:169333438:A:G	169333438	G	ADD	1536	3.53	6.464	-9.138	16.2	0.5461	0.5851
1	1:184636516:A:C	184636516	C	ADD	1536	-5.062	9.269	-23.23	13.1	-0.5461	0.5851
1	1:184649129:A:T	184649129	T	ADD	1536	-5.062	9.269	-23.23	13.1	-0.5461	0.5851
1	1:244366307:A:G	244366307	G	ADD	1536	2.385	4.367	-6.174	10.94	0.5461	0.5851
2	2:133714113:C:T	133714113	T	ADD	1536	3.115	5.704	-8.065	14.29	0.546	0.5851
2	2:180541058:G:T	180541058	T	ADD	1536	2.709	4.962	-7.015	12.43	0.546	0.5851
3	3:143405663:G:A	143405663	A	ADD	1536	-2.295	4.202	-10.53	5.942	-0.546	0.5851
4	4:112390503:T:C	112390503	C	ADD	1536	-2.314	4.238	-10.62	5.993	-0.546	0.5851
4	4:165616160:T:C	165616160	C	ADD	1536	-2.279	4.173	-10.46	5.901	-0.546	0.5851
4	4:165616203:C:T	165616203	T	ADD	1536	-2.279	4.173	-10.46	5.901	-0.546	0.5851
4	4:165616347:C:T	165616347	T	ADD	1536	-2.279	4.173	-10.46	5.901	-0.546	0.5851
4	4:165616348:G:T	165616348	T	ADD	1536	-2.279	4.173	-10.46	5.901	-0.546	0.5851
5	5:31178840:A:C	31178840	C	ADD	1536	2.849	5.216	-7.374	13.07	0.5461	0.5851
5	5:38866131:T:C	38866131	C	ADD	1536	-2.75	5.035	-12.62	7.118	-0.5461	0.5851
6	6:70911672:T:C	70911672	C	ADD	1536	-4.092	7.494	-18.78	10.6	-0.546	0.5851
6	6:70912244:G:A	70912244	A	ADD	1536	-4.092	7.494	-18.78	10.6	-0.546	0.5851
6	6:70912335:C:A	70912335	A	ADD	1536	-4.092	7.494	-18.78	10.6	-0.546	0.5851
6	6:77001676:T:C	77001676	C	ADD	1536	4.717	8.637	-12.21	21.64	0.5461	0.5851
6	6:77023605:G:A	77023605	A	ADD	1536	4.717	8.637	-12.21	21.64	0.5461	0.5851
6	6:81637691:G:A	81637691	A	ADD	1536	3.708	6.791	-9.603	17.02	0.546	0.5851
6	6:81640520:C:G	81640520	G	ADD	1536	3.708	6.791	-9.603	17.02	0.546	0.5851
6	6:81642984:G:A	81642984	A	ADD	1536	3.708	6.791	-9.603	17.02	0.546	0.5851
6	6:81643583:A:T	81643583	T	ADD	1536	3.708	6.791	-9.603	17.02	0.546	0.5851
6	6:96500381:C:T	96500381	C	ADD	1536	2.364	4.329	-6.121	10.85	0.5461	0.5851
6	6:96501807:A:G	96501807	A	ADD	1536	2.364	4.329	-6.121	10.85	0.5461	0.5851
6	6:96501846:A:G	96501846	A	ADD	1536	2.364	4.329	-6.121	10.85	0.5461	0.5851
6	6:96502001:T:C	96502001	T	ADD	1536	2.364	4.329	-6.121	10.85	0.5461	0.5851
6	6:96502901:G:C	96502901	G	ADD	1536	2.364	4.329	-6.121	10.85	0.5461	0.5851
6	6:96502945:C:T	96502945	C	ADD	1536	2.364	4.329	-6.121	10.85	0.5461	0.5851
6	6:96503667:T:C	96503667	T	ADD	1536	2.364	4.329	-6.121	10.85	0.5461	0.5851
6	6:96503967:T:C	96503967	T	ADD	1536	2.364	4.329	-6.121	10.85	0.5461	0.5851
6	6:96504006:G:A	96504006	G	ADD	1536	2.364	4.329	-6.121	10.85	0.5461	0.5851
6	6:102053351:A:T	102053351	T	ADD	1536	-2.555	4.678	-11.72	6.614	-0.5461	0.5851
6	6:121345677:C:T	121345677	T	ADD	1536	3.414	6.253	-8.841	15.67	0.546	0.5851
7	7:51390029:C:G	51390029	G	ADD	1536	-5.086	9.316	-23.34	13.17	-0.546	0.5851
7	7:51393425:A:T	51393425	T	ADD	1536	-5.086	9.316	-23.34	13.17	-0.546	0.5851
7	7:51394520:C:T	51394520	T	ADD	1536	-5.086	9.316	-23.34	13.17	-0.546	0.5851
7	7:103663628:C:T	103663628	T	ADD	1536	-3.135	5.741	-14.39	8.118	-0.5461	0.5851
8	8:9345398:A:G	9345398	G	ADD	1536	-3.396	6.22	-15.59	8.794	-0.546	0.5851
8	8:19931498:A:G	19931498	G	ADD	1536	-4.806	8.801	-22.05	12.44	-0.5461	0.5851
8	8:102958491:C:T	102958491	T	ADD	1536	2.433	4.456	-6.3	11.17	0.546	0.5851
8	8:102961768:G:A	102961768	A	ADD	1536	2.433	4.456	-6.3	11.17	0.546	0.5851
8	8:102961775:C:T	102961775	T	ADD	1536	2.433	4.456	-6.3	11.17	0.546	0.5851
9	9:25772172:A:G	25772172	G	ADD	1536	3.997	7.319	-10.35	18.34	0.5461	0.5851
9	9:114790634:A:C	114790634	A	ADD	1536	-2.346	4.296	-10.77	6.074	-0.546	0.5851
9	9:114790635:G:C	114790635	G	ADD	1536	-2.346	4.296	-10.77	6.074	-0.546	0.5851
9	9:114790636:G:T	114790636	G	ADD	1536	-2.346	4.296	-10.77	6.074	-0.546	0.5851
10	10:55805217:A:C	55805217	C	ADD	1536	2.396	4.388	-6.204	11	0.5461	0.5851
10	10:55805358:G:A	55805358	A	ADD	1536	2.396	4.388	-6.204	11	0.5461	0.5851
11	11:67949621:C:T	67949621	T	ADD	1536	-2.762	5.058	-12.68	7.152	-0.5461	0.5851
11	11:67963440:A:G	67963440	G	ADD	1536	-2.762	5.058	-12.68	7.152	-0.5461	0.5851
11	11:67967353:A:T	67967353	T	ADD	1536	-2.762	5.058	-12.68	7.152	-0.5461	0.5851
11	11:67971546:A:G	67971546	G	ADD	1536	-2.762	5.058	-12.68	7.152	-0.5461	0.5851
11	11:67982991:G:A	67982991	A	ADD	1536	-2.762	5.058	-12.68	7.152	-0.5461	0.5851
11	11:69609514:C:A	69609514	A	ADD	1536	-2.335	4.277	-10.72	6.047	-0.546	0.5851
11	11:69610794:G:A	69610794	A	ADD	1536	-2.335	4.277	-10.72	6.047	-0.546	0.5851
11	11:117923031:A:G	117923031	A	ADD	1536	-2.317	4.243	-10.63	5.998	-0.5461	0.5851
12	12:53237090:T:C	53237090	C	ADD	1536	-3.013	5.518	-13.83	7.801	-0.5461	0.5851
12	12:120001334:G:A	120001334	G	ADD	1536	-2.38	4.359	-10.92	6.163	-0.546	0.5851
12	12:125089462:G:A	125089462	G	ADD	1536	-2.329	4.265	-10.69	6.03	-0.546	0.5851
12	12:126742180:C:T	126742180	T	ADD	1536	-2.699	4.943	-12.39	6.988	-0.546	0.5851
12	12:126743014:A:G	126743014	G	ADD	1536	-2.699	4.943	-12.39	6.988	-0.546	0.5851
12	12:126743728:C:T	126743728	T	ADD	1536	-2.699	4.943	-12.39	6.988	-0.546	0.5851
12	12:126744667:A:C	126744667	C	ADD	1536	-2.699	4.943	-12.39	6.988	-0.546	0.5851
12	12:126745079:A:G	126745079	G	ADD	1536	-2.699	4.943	-12.39	6.988	-0.546	0.5851
12	12:126745472:G:A	126745472	A	ADD	1536	-2.699	4.943	-12.39	6.988	-0.546	0.5851
12	12:126745724:G:T	126745724	T	ADD	1536	-2.699	4.943	-12.39	6.988	-0.546	0.5851
12	12:126746731:C:T	126746731	T	ADD	1536	-2.699	4.943	-12.39	6.988	-0.546	0.5851
12	12:126747103:G:C	126747103	C	ADD	1536	-2.699	4.943	-12.39	6.988	-0.546	0.5851
12	12:126747331:T:C	126747331	C	ADD	1536	-2.699	4.943	-12.39	6.988	-0.546	0.5851
12	12:126747559:G:A	126747559	A	ADD	1536	-2.699	4.943	-12.39	6.988	-0.546	0.5851
14	14:22194319:T:C	22194319	C	ADD	1536	2.321	4.25	-6.009	10.65	0.5461	0.5851
14	14:51552794:A:G	51552794	G	ADD	1536	4.521	8.281	-11.71	20.75	0.546	0.5851
14	14:99497912:G:A	99497912	A	ADD	1536	2.328	4.264	-6.029	10.68	0.546	0.5851
15	15:24241342:C:A	24241342	C	ADD	1536	2.357	4.316	-6.103	10.82	0.546	0.5851
15	15:24242003:A:G	24242003	A	ADD	1536	2.357	4.316	-6.103	10.82	0.546	0.5851
15	15:24247975:T:A	24247975	T	ADD	1536	2.357	4.316	-6.103	10.82	0.546	0.5851
15	15:24248185:T:C	24248185	T	ADD	1536	2.357	4.316	-6.103	10.82	0.546	0.5851
17	17:35113905:G:A	35113905	A	ADD	1536	4.683	8.577	-12.13	21.49	0.546	0.5851
18	18:72010502:T:C	72010502	C	ADD	1536	2.89	5.292	-7.482	13.26	0.5461	0.5851
19	19:42239178:G:A	42239178	A	ADD	1536	-2.455	4.496	-11.27	6.357	-0.5461	0.5851
19	19:47573527:A:G	47573527	G	ADD	1536	2.554	4.678	-6.615	11.72	0.546	0.5851
20	20:3251924:A:C	3251924	C	ADD	1536	-3.307	6.057	-15.18	8.564	-0.546	0.5851
1	1:31135338:A:G	31135338	G	ADD	1536	-3.571	6.541	-16.39	9.249	-0.5459	0.5852
1	1:31135404:A:G	31135404	G	ADD	1536	-3.571	6.541	-16.39	9.249	-0.5459	0.5852
1	1:31135429:T:C	31135429	C	ADD	1536	-3.571	6.541	-16.39	9.249	-0.5459	0.5852
1	1:31137349:C:T	31137349	T	ADD	1536	-3.571	6.541	-16.39	9.249	-0.5459	0.5852
1	1:159705180:C:T	159705180	T	ADD	1536	3.219	5.896	-8.337	14.77	0.5459	0.5852
1	1:199531025:A:G	199531025	A	ADD	1536	-2.537	4.648	-11.65	6.572	-0.5459	0.5852
2	2:51119662:T:C	51119662	C	ADD	1536	3.594	6.584	-9.31	16.5	0.5459	0.5852
2	2:68587710:C:G	68587710	G	ADD	1536	3.061	5.606	-7.927	14.05	0.546	0.5852
2	2:141722719:G:A	141722719	A	ADD	1536	2.862	5.242	-7.413	13.14	0.5459	0.5852
2	2:166466428:A:G	166466428	G	ADD	1536	-2.396	4.389	-11	6.206	-0.5459	0.5852
2	2:172454933:C:T	172454933	C	ADD	1536	2.431	4.453	-6.297	11.16	0.546	0.5852
2	2:191902758:G:A	191902758	A	ADD	1536	2.338	4.283	-6.056	10.73	0.5459	0.5852
3	3:73050334:A:G	73050334	G	ADD	1536	2.433	4.456	-6.301	11.17	0.546	0.5852
4	4:5750429:G:A	5750429	G	ADD	1536	2.371	4.344	-6.142	10.88	0.5459	0.5852
4	4:42215432:G:A	42215432	A	ADD	1536	-2.603	4.767	-11.95	6.741	-0.5459	0.5852
4	4:144679720:T:C	144679720	C	ADD	1536	2.911	5.332	-7.54	13.36	0.546	0.5852
4	4:144708492:A:G	144708492	G	ADD	1536	2.911	5.332	-7.54	13.36	0.546	0.5852
4	4:155845775:C:T	155845775	T	ADD	1536	-3.86	7.069	-17.72	9.996	-0.546	0.5852
4	4:155856877:G:A	155856877	A	ADD	1536	-3.86	7.069	-17.72	9.996	-0.546	0.5852
4	4:157510048:A:T	157510048	T	ADD	1536	2.39	4.379	-6.192	10.97	0.5459	0.5852
4	4:157510187:G:T	157510187	T	ADD	1536	2.39	4.379	-6.192	10.97	0.5459	0.5852
4	4:157510243:T:C	157510243	C	ADD	1536	2.39	4.379	-6.192	10.97	0.5459	0.5852
4	4:157510272:C:T	157510272	T	ADD	1536	2.39	4.379	-6.192	10.97	0.5459	0.5852
4	4:157510284:A:G	157510284	G	ADD	1536	2.39	4.379	-6.192	10.97	0.5459	0.5852
4	4:157510537:T:G	157510537	G	ADD	1536	2.39	4.379	-6.192	10.97	0.5459	0.5852
4	4:157510757:A:G	157510757	G	ADD	1536	2.39	4.379	-6.192	10.97	0.5459	0.5852
4	4:157510787:C:T	157510787	T	ADD	1536	2.39	4.379	-6.192	10.97	0.5459	0.5852
4	4:157511453:T:G	157511453	G	ADD	1536	2.39	4.379	-6.192	10.97	0.5459	0.5852
4	4:157511913:A:G	157511913	G	ADD	1536	2.39	4.379	-6.192	10.97	0.5459	0.5852
4	4:157512488:C:T	157512488	T	ADD	1536	2.39	4.379	-6.192	10.97	0.5459	0.5852
4	4:157512737:G:C	157512737	C	ADD	1536	2.39	4.379	-6.192	10.97	0.5459	0.5852
4	4:157513131:C:T	157513131	T	ADD	1536	2.39	4.379	-6.192	10.97	0.5459	0.5852
4	4:157513206:T:C	157513206	C	ADD	1536	2.39	4.379	-6.192	10.97	0.5459	0.5852
4	4:157513795:C:T	157513795	T	ADD	1536	2.39	4.379	-6.192	10.97	0.5459	0.5852
4	4:157514489:A:T	157514489	T	ADD	1536	2.39	4.379	-6.192	10.97	0.5459	0.5852
4	4:157514575:A:G	157514575	G	ADD	1536	2.39	4.379	-6.192	10.97	0.5459	0.5852
4	4:157514759:C:T	157514759	T	ADD	1536	2.39	4.379	-6.192	10.97	0.5459	0.5852
4	4:157515382:T:A	157515382	A	ADD	1536	2.39	4.379	-6.192	10.97	0.5459	0.5852
4	4:157516172:G:T	157516172	T	ADD	1536	2.39	4.379	-6.192	10.97	0.5459	0.5852
4	4:157516275:C:T	157516275	T	ADD	1536	2.39	4.379	-6.192	10.97	0.5459	0.5852
4	4:157517071:G:T	157517071	T	ADD	1536	2.39	4.379	-6.192	10.97	0.5459	0.5852
4	4:157517651:T:C	157517651	C	ADD	1536	2.39	4.379	-6.192	10.97	0.5459	0.5852
4	4:157517745:C:T	157517745	T	ADD	1536	2.39	4.379	-6.192	10.97	0.5459	0.5852
4	4:167303292:A:G	167303292	G	ADD	1536	-3.431	6.286	-15.75	8.888	-0.5459	0.5852
4	4:190018588:A:G	190018588	G	ADD	1536	3.416	6.257	-8.847	15.68	0.546	0.5852
5	5:28292281:A:G	28292281	G	ADD	1536	2.529	4.633	-6.55	11.61	0.546	0.5852
5	5:100238801:A:G	100238801	G	ADD	1536	-2.663	4.877	-12.22	6.897	-0.546	0.5852
5	5:124728612:C:T	124728612	T	ADD	1536	-3.037	5.562	-13.94	7.865	-0.5459	0.5852
5	5:158357272:T:G	158357272	G	ADD	1536	-2.372	4.345	-10.89	6.144	-0.5459	0.5852
6	6:19786682:T:A	19786682	T	ADD	1536	-2.432	4.455	-11.16	6.299	-0.5459	0.5852
6	6:109597826:G:T	109597826	T	ADD	1536	3.402	6.233	-8.813	15.62	0.5459	0.5852
6	6:145709371:A:G	145709371	G	ADD	1536	2.865	5.248	-7.421	13.15	0.546	0.5852
7	7:21044089:T:A	21044089	A	ADD	1536	3.413	6.252	-8.841	15.67	0.5459	0.5852
7	7:148412618:T:C	148412618	C	ADD	1536	2.528	4.632	-6.55	11.61	0.5459	0.5852
8	8:50049429:G:A	50049429	A	ADD	1536	3.288	6.022	-8.515	15.09	0.546	0.5852
8	8:59320207:G:A	59320207	A	ADD	1536	-3.229	5.915	-14.82	8.363	-0.5459	0.5852
9	9:2031122:G:A	2031122	A	ADD	1536	-3.266	5.983	-14.99	8.459	-0.546	0.5852
9	9:3823277:A:G	3823277	A	ADD	1536	3.845	7.044	-9.96	17.65	0.5459	0.5852
9	9:34393698:A:G	34393698	G	ADD	1536	-4.125	7.556	-18.93	10.68	-0.546	0.5852
9	9:101937006:G:A	101937006	A	ADD	1536	5.343	9.785	-13.84	24.52	0.546	0.5852
10	10:125122389:T:C	125122389	C	ADD	1536	-2.586	4.737	-11.87	6.698	-0.5459	0.5852
10	10:125124596:G:A	125124596	A	ADD	1536	-2.586	4.737	-11.87	6.698	-0.5459	0.5852
12	12:40888041:C:T	40888041	T	ADD	1536	2.821	5.167	-7.306	12.95	0.546	0.5852
12	12:85062591:A:G	85062591	G	ADD	1536	5.078	9.302	-13.15	23.31	0.5459	0.5852
12	12:95308072:A:T	95308072	A	ADD	1536	-2.39	4.378	-10.97	6.191	-0.5459	0.5852
12	12:95309266:A:G	95309266	A	ADD	1536	-2.39	4.378	-10.97	6.191	-0.5459	0.5852
12	12:95309820:A:G	95309820	A	ADD	1536	-2.39	4.378	-10.97	6.191	-0.5459	0.5852
13	13:38005679:A:G	38005679	G	ADD	1536	-2.372	4.344	-10.89	6.143	-0.546	0.5852
13	13:103729657:T:C	103729657	C	ADD	1536	2.408	4.411	-6.237	11.05	0.5459	0.5852
13	13:114966269:G:A	114966269	A	ADD	1536	-4.243	7.772	-19.48	10.99	-0.5459	0.5852
15	15:24160798:A:G	24160798	G	ADD	1536	-3.663	6.709	-16.81	9.487	-0.546	0.5852
15	15:34062777:C:T	34062777	T	ADD	1536	2.538	4.649	-6.574	11.65	0.5459	0.5852
15	15:34062898:T:C	34062898	C	ADD	1536	2.538	4.649	-6.574	11.65	0.5459	0.5852
16	16:84122442:G:A	84122442	A	ADD	1536	-2.679	4.907	-12.3	6.938	-0.546	0.5852
17	17:69453376:T:C	69453376	T	ADD	1536	-2.3	4.214	-10.56	5.959	-0.5459	0.5852
17	17:69454094:T:C	69454094	T	ADD	1536	-2.3	4.214	-10.56	5.959	-0.5459	0.5852
18	18:7491801:A:G	7491801	G	ADD	1536	3.024	5.539	-7.833	13.88	0.5459	0.5852
18	18:32923824:G:A	32923824	A	ADD	1536	-2.455	4.498	-11.27	6.36	-0.5459	0.5852
22	22:29553039:A:G	29553039	G	ADD	1536	-4.631	8.483	-21.26	12	-0.5459	0.5852
1	1:99305844:C:T	99305844	T	ADD	1536	4.009	7.346	-10.39	18.41	0.5457	0.5853
2	2:3487785:T:G	3487785	G	ADD	1536	-2.3	4.213	-10.56	5.959	-0.5458	0.5853
2	2:11925335:A:G	11925335	G	ADD	1536	-3.983	7.297	-18.28	10.32	-0.5458	0.5853
2	2:46863249:A:C	46863249	C	ADD	1536	3.93	7.201	-10.18	18.04	0.5458	0.5853
2	2:57177642:C:T	57177642	T	ADD	1536	3.423	6.273	-8.872	15.72	0.5457	0.5853
2	2:202713771:C:A	202713771	A	ADD	1536	-2.384	4.368	-10.95	6.177	-0.5458	0.5853
2	2:234064759:C:T	234064759	T	ADD	1536	2.362	4.328	-6.121	10.84	0.5457	0.5853
2	2:234064815:T:C	234064815	C	ADD	1536	2.362	4.328	-6.121	10.84	0.5457	0.5853
2	2:234064995:A:G	234064995	G	ADD	1536	2.362	4.328	-6.121	10.84	0.5457	0.5853
2	2:234065233:G:A	234065233	A	ADD	1536	2.362	4.328	-6.121	10.84	0.5457	0.5853
2	2:234065371:C:G	234065371	G	ADD	1536	2.362	4.328	-6.121	10.84	0.5457	0.5853
2	2:234065390:C:T	234065390	T	ADD	1536	2.362	4.328	-6.121	10.84	0.5457	0.5853
2	2:234065760:G:T	234065760	T	ADD	1536	2.362	4.328	-6.121	10.84	0.5457	0.5853
2	2:234065784:C:T	234065784	T	ADD	1536	2.362	4.328	-6.121	10.84	0.5457	0.5853
2	2:234065863:G:A	234065863	A	ADD	1536	2.362	4.328	-6.121	10.84	0.5457	0.5853
2	2:234065923:G:T	234065923	T	ADD	1536	2.362	4.328	-6.121	10.84	0.5457	0.5853
2	2:234065941:G:A	234065941	A	ADD	1536	2.362	4.328	-6.121	10.84	0.5457	0.5853
2	2:234065948:G:A	234065948	A	ADD	1536	2.362	4.328	-6.121	10.84	0.5457	0.5853
2	2:234065987:C:G	234065987	G	ADD	1536	2.362	4.328	-6.121	10.84	0.5457	0.5853
3	3:5863099:A:G	5863099	G	ADD	1536	2.875	5.268	-7.45	13.2	0.5458	0.5853
3	3:193817528:G:A	193817528	A	ADD	1536	-4.621	8.466	-21.21	11.97	-0.5458	0.5853
4	4:31909356:G:A	31909356	G	ADD	1536	2.466	4.518	-6.39	11.32	0.5458	0.5853
5	5:28193238:A:G	28193238	G	ADD	1536	-2.451	4.491	-11.25	6.351	-0.5458	0.5853
5	5:28194028:T:A	28194028	A	ADD	1536	-2.451	4.491	-11.25	6.351	-0.5458	0.5853
5	5:28194193:T:G	28194193	G	ADD	1536	-2.451	4.491	-11.25	6.351	-0.5458	0.5853
5	5:28194616:G:T	28194616	T	ADD	1536	-2.451	4.491	-11.25	6.351	-0.5458	0.5853
5	5:28194617:C:T	28194617	T	ADD	1536	-2.451	4.491	-11.25	6.351	-0.5458	0.5853
5	5:28194698:A:T	28194698	T	ADD	1536	-2.451	4.491	-11.25	6.351	-0.5458	0.5853
5	5:28194745:C:T	28194745	T	ADD	1536	-2.451	4.491	-11.25	6.351	-0.5458	0.5853
5	5:28194746:A:G	28194746	G	ADD	1536	-2.451	4.491	-11.25	6.351	-0.5458	0.5853
5	5:28195596:A:G	28195596	G	ADD	1536	-2.451	4.491	-11.25	6.351	-0.5458	0.5853
5	5:28196002:A:G	28196002	G	ADD	1536	-2.451	4.491	-11.25	6.351	-0.5458	0.5853
5	5:28196275:T:C	28196275	C	ADD	1536	-2.451	4.491	-11.25	6.351	-0.5458	0.5853
6	6:31751588:G:A	31751588	A	ADD	1536	-10.03	18.39	-46.07	26	-0.5457	0.5853
6	6:44107189:C:T	44107189	T	ADD	1536	-2.74	5.019	-12.58	7.098	-0.5458	0.5853
6	6:44107559:G:A	44107559	A	ADD	1536	-2.74	5.019	-12.58	7.098	-0.5458	0.5853
6	6:44108515:G:C	44108515	C	ADD	1536	-2.74	5.019	-12.58	7.098	-0.5458	0.5853
6	6:44108848:C:T	44108848	T	ADD	1536	-2.74	5.019	-12.58	7.098	-0.5458	0.5853
6	6:44109012:G:T	44109012	T	ADD	1536	-2.74	5.019	-12.58	7.098	-0.5458	0.5853
6	6:44115505:A:C	44115505	C	ADD	1536	-2.74	5.019	-12.58	7.098	-0.5458	0.5853
6	6:44120293:C:T	44120293	T	ADD	1536	-2.74	5.019	-12.58	7.098	-0.5458	0.5853
6	6:69714947:A:G	69714947	A	ADD	1536	-2.347	4.301	-10.78	6.082	-0.5458	0.5853
7	7:10142505:T:G	10142505	G	ADD	1536	-2.593	4.751	-11.9	6.718	-0.5458	0.5853
7	7:11123162:A:G	11123162	G	ADD	1536	3.166	5.8	-8.201	14.53	0.5458	0.5853
7	7:75983886:G:C	75983886	C	ADD	1536	3.168	5.805	-8.209	14.54	0.5458	0.5853
7	7:75985549:G:C	75985549	C	ADD	1536	3.168	5.805	-8.209	14.54	0.5458	0.5853
8	8:3312759:C:G	3312759	G	ADD	1536	-2.693	4.934	-12.36	6.977	-0.5458	0.5853
8	8:77742065:A:T	77742065	T	ADD	1536	-3.078	5.64	-14.13	7.976	-0.5458	0.5853
8	8:77742635:A:G	77742635	G	ADD	1536	-3.078	5.64	-14.13	7.976	-0.5458	0.5853
8	8:102165572:T:C	102165572	C	ADD	1536	-3.478	6.373	-15.97	9.012	-0.5458	0.5853
9	9:404060:T:C	404060	T	ADD	1536	2.44	4.471	-6.323	11.2	0.5457	0.5853
9	9:12228187:A:G	12228187	G	ADD	1536	-4.053	7.427	-18.61	10.5	-0.5457	0.5853
9	9:23713214:G:C	23713214	C	ADD	1536	2.715	4.975	-7.035	12.47	0.5458	0.5853
9	9:73080367:T:G	73080367	G	ADD	1536	2.318	4.248	-6.008	10.64	0.5457	0.5853
9	9:78657288:G:A	78657288	A	ADD	1536	2.407	4.409	-6.235	11.05	0.5458	0.5853
10	10:17520288:T:C	17520288	C	ADD	1536	-2.598	4.761	-11.93	6.733	-0.5457	0.5853
10	10:27452542:T:C	27452542	C	ADD	1536	3.763	6.894	-9.75	17.28	0.5458	0.5853
10	10:27453151:G:A	27453151	A	ADD	1536	3.763	6.894	-9.75	17.28	0.5458	0.5853
10	10:27453494:C:T	27453494	T	ADD	1536	3.763	6.894	-9.75	17.28	0.5458	0.5853
10	10:27462762:C:T	27462762	T	ADD	1536	3.763	6.894	-9.75	17.28	0.5458	0.5853
10	10:27475579:A:G	27475579	G	ADD	1536	3.763	6.894	-9.75	17.28	0.5458	0.5853
10	10:50829613:G:A	50829613	A	ADD	1536	3.514	6.439	-9.106	16.13	0.5457	0.5853
11	11:117347400:C:T	117347400	C	ADD	1536	2.555	4.681	-6.62	11.73	0.5458	0.5853
12	12:13159554:T:G	13159554	G	ADD	1536	-3.153	5.778	-14.48	8.171	-0.5457	0.5853
12	12:76312596:T:C	76312596	C	ADD	1536	2.474	4.533	-6.411	11.36	0.5458	0.5853
12	12:105661476:G:T	105661476	T	ADD	1536	-2.635	4.827	-12.1	6.826	-0.5458	0.5853
12	12:128873468:A:T	128873468	T	ADD	1536	2.937	5.381	-7.61	13.48	0.5458	0.5853
13	13:40158318:A:C	40158318	A	ADD	1536	3.703	6.784	-9.593	17	0.5458	0.5853
13	13:41618579:T:G	41618579	G	ADD	1536	-3.051	5.59	-14.01	7.905	-0.5458	0.5853
13	13:41630422:C:T	41630422	T	ADD	1536	-3.051	5.59	-14.01	7.905	-0.5458	0.5853
13	13:75065823:A:G	75065823	G	ADD	1536	-3.294	6.035	-15.12	8.535	-0.5458	0.5853
13	13:75066248:T:C	75066248	C	ADD	1536	-3.294	6.035	-15.12	8.535	-0.5458	0.5853
13	13:75071460:T:C	75071460	C	ADD	1536	-3.294	6.035	-15.12	8.535	-0.5458	0.5853
13	13:76555328:G:T	76555328	G	ADD	1536	2.451	4.491	-6.351	11.25	0.5457	0.5853
13	13:114824223:G:A	114824223	A	ADD	1536	-4.879	8.941	-22.4	12.64	-0.5457	0.5853
13	13:114825689:G:A	114825689	A	ADD	1536	-4.879	8.941	-22.4	12.64	-0.5457	0.5853
13	13:114826412:C:T	114826412	T	ADD	1536	-4.879	8.941	-22.4	12.64	-0.5457	0.5853
13	13:114828193:G:A	114828193	A	ADD	1536	-4.879	8.941	-22.4	12.64	-0.5457	0.5853
13	13:114829726:G:A	114829726	A	ADD	1536	-4.879	8.941	-22.4	12.64	-0.5457	0.5853
13	13:114829792:C:T	114829792	T	ADD	1536	-4.879	8.941	-22.4	12.64	-0.5457	0.5853
13	13:114829968:C:T	114829968	T	ADD	1536	-4.879	8.941	-22.4	12.64	-0.5457	0.5853
13	13:114831536:C:T	114831536	T	ADD	1536	-4.879	8.941	-22.4	12.64	-0.5457	0.5853
13	13:114831952:C:T	114831952	T	ADD	1536	-4.879	8.941	-22.4	12.64	-0.5457	0.5853
13	13:114832773:G:A	114832773	A	ADD	1536	-4.879	8.941	-22.4	12.64	-0.5457	0.5853
13	13:114833649:C:T	114833649	T	ADD	1536	-4.879	8.941	-22.4	12.64	-0.5457	0.5853
13	13:114835881:A:T	114835881	T	ADD	1536	-4.879	8.941	-22.4	12.64	-0.5457	0.5853
13	13:114839761:C:T	114839761	T	ADD	1536	-4.879	8.941	-22.4	12.64	-0.5457	0.5853
13	13:114840767:G:A	114840767	A	ADD	1536	-4.879	8.941	-22.4	12.64	-0.5457	0.5853
13	13:114840920:G:A	114840920	A	ADD	1536	-4.879	8.941	-22.4	12.64	-0.5457	0.5853
14	14:33841444:A:G	33841444	G	ADD	1536	2.315	4.242	-6	10.63	0.5458	0.5853
14	14:34697316:G:A	34697316	G	ADD	1536	2.404	4.405	-6.23	11.04	0.5458	0.5853
14	14:34697319:T:C	34697319	T	ADD	1536	2.404	4.405	-6.23	11.04	0.5458	0.5853
14	14:54228791:A:C	54228791	C	ADD	1536	2.478	4.54	-6.42	11.38	0.5458	0.5853
15	15:51626505:T:C	51626505	C	ADD	1536	-2.734	5.009	-12.55	7.083	-0.5458	0.5853
15	15:51626551:A:G	51626551	G	ADD	1536	-2.734	5.009	-12.55	7.083	-0.5458	0.5853
15	15:51627561:C:T	51627561	T	ADD	1536	-2.734	5.009	-12.55	7.083	-0.5458	0.5853
15	15:92711091:C:T	92711091	T	ADD	1536	3.676	6.735	-9.525	16.88	0.5458	0.5853
15	15:96783220:C:T	96783220	T	ADD	1536	-2.293	4.202	-10.53	5.942	-0.5458	0.5853
16	16:56244265:A:G	56244265	G	ADD	1536	5.236	9.593	-13.57	24.04	0.5458	0.5853
16	16:57105021:G:T	57105021	T	ADD	1536	-3.472	6.362	-15.94	8.997	-0.5457	0.5853
16	16:57105025:G:C	57105025	C	ADD	1536	-3.472	6.362	-15.94	8.997	-0.5457	0.5853
17	17:10834538:A:C	10834538	C	ADD	1536	2.92	5.351	-7.567	13.41	0.5458	0.5853
17	17:16856862:A:T	16856862	T	ADD	1536	-2.47	4.525	-11.34	6.4	-0.5458	0.5853
17	17:16857177:G:A	16857177	A	ADD	1536	-2.47	4.525	-11.34	6.4	-0.5458	0.5853
17	17:70112297:C:T	70112297	T	ADD	1536	3.373	6.18	-8.739	15.49	0.5458	0.5853
20	20:61264220:G:C	61264220	G	ADD	1536	-2.728	4.998	-12.52	7.068	-0.5458	0.5853
1	1:207894416:A:G	207894416	A	ADD	1536	-3.436	6.298	-15.78	8.908	-0.5456	0.5854
2	2:34253476:C:G	34253476	G	ADD	1536	-2.419	4.434	-11.11	6.272	-0.5456	0.5854
2	2:50163153:A:G	50163153	G	ADD	1536	2.404	4.405	-6.231	11.04	0.5456	0.5854
2	2:152521983:A:G	152521983	G	ADD	1536	-3.975	7.285	-18.25	10.3	-0.5457	0.5854
2	2:152522149:G:A	152522149	A	ADD	1536	-3.975	7.285	-18.25	10.3	-0.5457	0.5854
2	2:152523467:T:C	152523467	C	ADD	1536	-3.975	7.285	-18.25	10.3	-0.5457	0.5854
2	2:207675499:T:A	207675499	A	ADD	1536	-4.857	8.901	-22.3	12.59	-0.5457	0.5854
3	3:129307646:C:T	129307646	T	ADD	1536	-2.404	4.406	-11.04	6.232	-0.5456	0.5854
3	3:165098108:C:T	165098108	T	ADD	1536	-2.404	4.406	-11.04	6.231	-0.5456	0.5854
3	3:189296353:G:A	189296353	G	ADD	1536	2.469	4.526	-6.401	11.34	0.5456	0.5854
4	4:113409660:C:A	113409660	A	ADD	1536	-2.563	4.697	-11.77	6.643	-0.5456	0.5854
4	4:113410753:C:T	113410753	T	ADD	1536	-2.563	4.697	-11.77	6.643	-0.5456	0.5854
6	6:11103888:T:C	11103888	C	ADD	1536	2.348	4.302	-6.085	10.78	0.5456	0.5854
6	6:11106999:A:C	11106999	C	ADD	1536	2.348	4.302	-6.085	10.78	0.5456	0.5854
6	6:39055012:T:G	39055012	G	ADD	1536	3.446	6.315	-8.931	15.82	0.5457	0.5854
6	6:42975644:T:C	42975644	C	ADD	1536	-2.719	4.984	-12.49	7.05	-0.5456	0.5854
6	6:134323647:T:C	134323647	C	ADD	1536	2.451	4.492	-6.354	11.26	0.5457	0.5854
6	6:134323928:A:G	134323928	G	ADD	1536	2.451	4.492	-6.354	11.26	0.5457	0.5854
7	7:16996528:C:T	16996528	T	ADD	1536	2.535	4.646	-6.571	11.64	0.5457	0.5854
7	7:29443071:G:A	29443071	G	ADD	1536	2.384	4.37	-6.18	10.95	0.5456	0.5854
7	7:38007018:T:A	38007018	T	ADD	1536	2.537	4.651	-6.578	11.65	0.5456	0.5854
7	7:50817513:G:A	50817513	A	ADD	1536	-3.36	6.157	-15.43	8.707	-0.5457	0.5854
8	8:5872347:C:T	5872347	T	ADD	1536	2.66	4.876	-6.896	12.22	0.5456	0.5854
8	8:5878400:G:C	5878400	C	ADD	1536	2.66	4.876	-6.896	12.22	0.5456	0.5854
8	8:17438233:C:T	17438233	T	ADD	1536	4.544	8.329	-11.78	20.87	0.5456	0.5854
8	8:17438428:A:G	17438428	G	ADD	1536	4.544	8.329	-11.78	20.87	0.5456	0.5854
8	8:17439426:T:C	17439426	C	ADD	1536	4.544	8.329	-11.78	20.87	0.5456	0.5854
8	8:118314608:T:A	118314608	A	ADD	1536	2.293	4.203	-5.945	10.53	0.5456	0.5854
9	9:26378027:G:A	26378027	A	ADD	1536	-2.936	5.381	-13.48	7.61	-0.5457	0.5854
9	9:115793202:T:C	115793202	C	ADD	1536	-2.34	4.288	-10.74	6.065	-0.5456	0.5854
10	10:11425909:G:A	11425909	A	ADD	1536	2.594	4.754	-6.724	11.91	0.5456	0.5854
10	10:16566553:G:A	16566553	A	ADD	1536	-4.199	7.696	-19.28	10.89	-0.5456	0.5854
10	10:76683785:A:G	76683785	G	ADD	1536	2.872	5.263	-7.443	13.19	0.5457	0.5854
10	10:106158715:G:A	106158715	A	ADD	1536	3.443	6.311	-8.927	15.81	0.5456	0.5854
10	10:129084327:C:G	129084327	C	ADD	1536	-2.402	4.403	-11.03	6.227	-0.5456	0.5854
11	11:24866177:T:C	24866177	C	ADD	1536	-4.329	7.935	-19.88	11.22	-0.5456	0.5854
11	11:24866719:G:A	24866719	A	ADD	1536	-4.329	7.935	-19.88	11.22	-0.5456	0.5854
11	11:24866860:T:C	24866860	C	ADD	1536	-4.329	7.935	-19.88	11.22	-0.5456	0.5854
11	11:24867081:G:A	24867081	A	ADD	1536	-4.329	7.935	-19.88	11.22	-0.5456	0.5854
11	11:24867100:C:T	24867100	T	ADD	1536	-4.329	7.935	-19.88	11.22	-0.5456	0.5854
11	11:24867395:C:T	24867395	T	ADD	1536	-4.329	7.935	-19.88	11.22	-0.5456	0.5854
11	11:24867450:G:A	24867450	A	ADD	1536	-4.329	7.935	-19.88	11.22	-0.5456	0.5854
11	11:24867480:C:T	24867480	T	ADD	1536	-4.329	7.935	-19.88	11.22	-0.5456	0.5854
11	11:24867591:C:T	24867591	T	ADD	1536	-4.329	7.935	-19.88	11.22	-0.5456	0.5854
11	11:24867951:C:T	24867951	T	ADD	1536	-4.329	7.935	-19.88	11.22	-0.5456	0.5854
11	11:24867964:G:A	24867964	A	ADD	1536	-4.329	7.935	-19.88	11.22	-0.5456	0.5854
11	11:24868212:T:C	24868212	C	ADD	1536	-4.329	7.935	-19.88	11.22	-0.5456	0.5854
11	11:24868320:G:A	24868320	A	ADD	1536	-4.329	7.935	-19.88	11.22	-0.5456	0.5854
11	11:24868335:C:T	24868335	T	ADD	1536	-4.329	7.935	-19.88	11.22	-0.5456	0.5854
11	11:24869086:T:G	24869086	G	ADD	1536	-4.329	7.935	-19.88	11.22	-0.5456	0.5854
11	11:24869240:T:C	24869240	C	ADD	1536	-4.329	7.935	-19.88	11.22	-0.5456	0.5854
11	11:24869249:A:G	24869249	G	ADD	1536	-4.329	7.935	-19.88	11.22	-0.5456	0.5854
11	11:24869571:A:G	24869571	G	ADD	1536	-4.329	7.935	-19.88	11.22	-0.5456	0.5854
11	11:24869639:G:T	24869639	T	ADD	1536	-4.329	7.935	-19.88	11.22	-0.5456	0.5854
11	11:24870033:C:T	24870033	T	ADD	1536	-4.329	7.935	-19.88	11.22	-0.5456	0.5854
11	11:24870450:C:G	24870450	G	ADD	1536	-4.329	7.935	-19.88	11.22	-0.5456	0.5854
11	11:24870708:G:A	24870708	A	ADD	1536	-4.329	7.935	-19.88	11.22	-0.5456	0.5854
11	11:24870885:C:T	24870885	T	ADD	1536	-4.329	7.935	-19.88	11.22	-0.5456	0.5854
11	11:24870886:C:G	24870886	G	ADD	1536	-4.329	7.935	-19.88	11.22	-0.5456	0.5854
11	11:24870975:C:G	24870975	G	ADD	1536	-4.329	7.935	-19.88	11.22	-0.5456	0.5854
11	11:24871295:A:G	24871295	G	ADD	1536	-4.329	7.935	-19.88	11.22	-0.5456	0.5854
11	11:24871420:C:A	24871420	A	ADD	1536	-4.329	7.935	-19.88	11.22	-0.5456	0.5854
11	11:24871436:T:C	24871436	C	ADD	1536	-4.329	7.935	-19.88	11.22	-0.5456	0.5854
11	11:24871972:G:A	24871972	A	ADD	1536	-4.329	7.935	-19.88	11.22	-0.5456	0.5854
11	11:24872451:G:C	24872451	C	ADD	1536	-4.329	7.935	-19.88	11.22	-0.5456	0.5854
11	11:24872482:C:T	24872482	T	ADD	1536	-4.329	7.935	-19.88	11.22	-0.5456	0.5854
11	11:24872490:G:A	24872490	A	ADD	1536	-4.329	7.935	-19.88	11.22	-0.5456	0.5854
11	11:24872565:T:C	24872565	C	ADD	1536	-4.329	7.935	-19.88	11.22	-0.5456	0.5854
11	11:24872575:G:T	24872575	T	ADD	1536	-4.329	7.935	-19.88	11.22	-0.5456	0.5854
11	11:24874449:G:T	24874449	T	ADD	1536	-4.329	7.935	-19.88	11.22	-0.5456	0.5854
11	11:24874496:C:T	24874496	T	ADD	1536	-4.329	7.935	-19.88	11.22	-0.5456	0.5854
11	11:24874749:A:G	24874749	G	ADD	1536	-4.329	7.935	-19.88	11.22	-0.5456	0.5854
11	11:24875042:G:T	24875042	T	ADD	1536	-4.329	7.935	-19.88	11.22	-0.5456	0.5854
11	11:24875078:T:A	24875078	A	ADD	1536	-4.329	7.935	-19.88	11.22	-0.5456	0.5854
11	11:24875183:C:T	24875183	T	ADD	1536	-4.329	7.935	-19.88	11.22	-0.5456	0.5854
11	11:24875293:A:T	24875293	T	ADD	1536	-4.329	7.935	-19.88	11.22	-0.5456	0.5854
11	11:24875340:G:A	24875340	A	ADD	1536	-4.329	7.935	-19.88	11.22	-0.5456	0.5854
11	11:24875495:G:C	24875495	C	ADD	1536	-4.329	7.935	-19.88	11.22	-0.5456	0.5854
11	11:24875588:T:G	24875588	G	ADD	1536	-4.329	7.935	-19.88	11.22	-0.5456	0.5854
11	11:24875809:C:T	24875809	T	ADD	1536	-4.329	7.935	-19.88	11.22	-0.5456	0.5854
11	11:24875996:G:A	24875996	A	ADD	1536	-4.329	7.935	-19.88	11.22	-0.5456	0.5854
11	11:24876604:T:C	24876604	C	ADD	1536	-4.329	7.935	-19.88	11.22	-0.5456	0.5854
11	11:24876622:G:T	24876622	T	ADD	1536	-4.329	7.935	-19.88	11.22	-0.5456	0.5854
11	11:24876638:G:A	24876638	A	ADD	1536	-4.329	7.935	-19.88	11.22	-0.5456	0.5854
11	11:24876974:C:T	24876974	T	ADD	1536	-4.329	7.935	-19.88	11.22	-0.5456	0.5854
13	13:22963188:A:T	22963188	T	ADD	1536	-2.679	4.91	-12.3	6.945	-0.5456	0.5854
13	13:49216336:T:C	49216336	C	ADD	1536	2.687	4.924	-6.964	12.34	0.5456	0.5854
13	13:98294546:T:C	98294546	C	ADD	1536	-3.937	7.215	-18.08	10.2	-0.5457	0.5854
14	14:87743237:C:A	87743237	A	ADD	1536	-3.332	6.107	-15.3	8.637	-0.5457	0.5854
15	15:86229931:T:A	86229931	T	ADD	1536	2.325	4.261	-6.026	10.68	0.5456	0.5854
15	15:86230029:T:C	86230029	T	ADD	1536	2.325	4.261	-6.026	10.68	0.5456	0.5854
15	15:86230824:T:C	86230824	T	ADD	1536	2.325	4.261	-6.026	10.68	0.5456	0.5854
16	16:8029054:G:A	8029054	A	ADD	1536	2.9	5.314	-7.516	13.32	0.5457	0.5854
16	16:8029056:C:A	8029056	A	ADD	1536	2.9	5.314	-7.516	13.32	0.5457	0.5854
16	16:8029692:G:C	8029692	C	ADD	1536	2.9	5.314	-7.516	13.32	0.5457	0.5854
20	20:18689010:T:A	18689010	A	ADD	1536	2.605	4.774	-6.752	11.96	0.5457	0.5854
21	21:43882838:C:G	43882838	G	ADD	1536	2.739	5.021	-7.101	12.58	0.5456	0.5854
1	1:11986621:T:C	11986621	T	ADD	1536	2.353	4.313	-6.101	10.81	0.5455	0.5855
1	1:47637583:G:T	47637583	T	ADD	1536	2.497	4.578	-6.475	11.47	0.5455	0.5855
2	2:13731240:A:C	13731240	C	ADD	1536	-2.965	5.437	-13.62	7.69	-0.5454	0.5855
2	2:33530845:A:G	33530845	G	ADD	1536	2.981	5.465	-7.729	13.69	0.5455	0.5855
2	2:163557836:A:G	163557836	G	ADD	1536	-2.41	4.417	-11.07	6.248	-0.5455	0.5855
2	2:239491831:A:T	239491831	T	ADD	1536	2.363	4.333	-6.129	10.86	0.5455	0.5855
2	2:239491982:C:T	239491982	T	ADD	1536	2.363	4.333	-6.129	10.86	0.5455	0.5855
3	3:20323479:G:C	20323479	C	ADD	1536	2.847	5.219	-7.382	13.08	0.5454	0.5855
3	3:85211843:A:G	85211843	G	ADD	1536	3.416	6.262	-8.857	15.69	0.5455	0.5855
3	3:85218403:C:T	85218403	T	ADD	1536	3.416	6.262	-8.857	15.69	0.5455	0.5855
3	3:111637816:A:G	111637816	A	ADD	1536	-2.426	4.446	-11.14	6.289	-0.5456	0.5855
3	3:133752968:A:C	133752968	A	ADD	1536	2.671	4.897	-6.927	12.27	0.5454	0.5855
3	3:176052011:C:T	176052011	T	ADD	1536	-5.199	9.531	-23.88	13.48	-0.5455	0.5855
3	3:176052360:C:T	176052360	T	ADD	1536	-5.199	9.531	-23.88	13.48	-0.5455	0.5855
3	3:176052685:T:C	176052685	C	ADD	1536	-5.199	9.531	-23.88	13.48	-0.5455	0.5855
3	3:176052757:G:A	176052757	A	ADD	1536	-5.199	9.531	-23.88	13.48	-0.5455	0.5855
3	3:176053154:G:A	176053154	A	ADD	1536	-5.199	9.531	-23.88	13.48	-0.5455	0.5855
3	3:176054056:G:A	176054056	A	ADD	1536	-5.199	9.531	-23.88	13.48	-0.5455	0.5855
3	3:176055804:A:T	176055804	T	ADD	1536	-5.199	9.531	-23.88	13.48	-0.5455	0.5855
4	4:32424950:C:G	32424950	G	ADD	1536	-2.615	4.794	-12.01	6.781	-0.5454	0.5855
4	4:32427346:T:A	32427346	A	ADD	1536	-2.615	4.794	-12.01	6.781	-0.5454	0.5855
4	4:121398677:T:C	121398677	C	ADD	1536	-3.689	6.762	-16.94	9.565	-0.5455	0.5855
4	4:121398679:C:A	121398679	A	ADD	1536	-3.689	6.762	-16.94	9.565	-0.5455	0.5855
4	4:165622263:T:G	165622263	G	ADD	1536	-3.299	6.047	-15.15	8.553	-0.5455	0.5855
5	5:10125033:G:A	10125033	A	ADD	1536	-2.731	5.006	-12.54	7.081	-0.5455	0.5855
5	5:11481335:C:T	11481335	T	ADD	1536	2.629	4.819	-6.817	12.07	0.5455	0.5855
5	5:133075880:C:A	133075880	A	ADD	1536	-4.33	7.938	-19.89	11.23	-0.5454	0.5855
5	5:134405982:T:C	134405982	C	ADD	1536	-3.197	5.86	-14.68	8.289	-0.5455	0.5855
5	5:134406317:C:A	134406317	A	ADD	1536	-3.197	5.86	-14.68	8.289	-0.5455	0.5855
5	5:134408266:G:C	134408266	C	ADD	1536	-3.197	5.86	-14.68	8.289	-0.5455	0.5855
5	5:134408907:T:C	134408907	C	ADD	1536	-3.197	5.86	-14.68	8.289	-0.5455	0.5855
6	6:22018581:G:A	22018581	A	ADD	1536	-2.298	4.212	-10.55	5.958	-0.5455	0.5855
6	6:27260776:A:T	27260776	T	ADD	1536	-3.406	6.244	-15.64	8.832	-0.5455	0.5855
6	6:27263252:C:T	27263252	T	ADD	1536	-3.406	6.244	-15.64	8.832	-0.5455	0.5855
6	6:28747413:T:C	28747413	C	ADD	1536	4.033	7.393	-10.46	18.52	0.5455	0.5855
6	6:28748715:T:C	28748715	C	ADD	1536	4.033	7.393	-10.46	18.52	0.5455	0.5855
6	6:28752989:A:T	28752989	T	ADD	1536	4.033	7.393	-10.46	18.52	0.5455	0.5855
6	6:28753752:C:T	28753752	T	ADD	1536	4.033	7.393	-10.46	18.52	0.5455	0.5855
6	6:28753779:C:A	28753779	A	ADD	1536	4.033	7.393	-10.46	18.52	0.5455	0.5855
6	6:28754072:G:A	28754072	A	ADD	1536	4.033	7.393	-10.46	18.52	0.5455	0.5855
6	6:30457732:T:C	30457732	T	ADD	1536	-2.715	4.977	-12.47	7.039	-0.5455	0.5855
6	6:31632686:C:T	31632686	T	ADD	1536	3.057	5.604	-7.926	14.04	0.5455	0.5855
6	6:82801519:T:C	82801519	C	ADD	1536	3.683	6.752	-9.55	16.92	0.5456	0.5855
6	6:95641493:A:G	95641493	A	ADD	1536	-2.447	4.486	-11.24	6.346	-0.5455	0.5855
6	6:95652118:G:A	95652118	G	ADD	1536	-2.447	4.486	-11.24	6.346	-0.5455	0.5855
7	7:7226568:G:C	7226568	C	ADD	1536	-2.344	4.296	-10.76	6.077	-0.5455	0.5855
7	7:7230385:A:G	7230385	G	ADD	1536	-2.344	4.296	-10.76	6.077	-0.5455	0.5855
7	7:7230712:A:G	7230712	G	ADD	1536	-2.344	4.296	-10.76	6.077	-0.5455	0.5855
7	7:7231791:A:G	7231791	G	ADD	1536	-2.344	4.296	-10.76	6.077	-0.5455	0.5855
7	7:7232920:A:G	7232920	G	ADD	1536	-2.344	4.296	-10.76	6.077	-0.5455	0.5855
7	7:7233593:T:G	7233593	G	ADD	1536	-2.344	4.296	-10.76	6.077	-0.5455	0.5855
7	7:7235898:C:T	7235898	T	ADD	1536	-2.344	4.296	-10.76	6.077	-0.5455	0.5855
7	7:7236958:G:A	7236958	A	ADD	1536	-2.344	4.296	-10.76	6.077	-0.5455	0.5855
7	7:7237377:G:A	7237377	A	ADD	1536	-2.344	4.296	-10.76	6.077	-0.5455	0.5855
7	7:7238107:A:G	7238107	G	ADD	1536	-2.344	4.296	-10.76	6.077	-0.5455	0.5855
7	7:7238624:A:C	7238624	C	ADD	1536	-2.344	4.296	-10.76	6.077	-0.5455	0.5855
7	7:7238975:G:A	7238975	A	ADD	1536	-2.344	4.296	-10.76	6.077	-0.5455	0.5855
8	8:2685907:G:A	2685907	G	ADD	1536	-2.355	4.318	-10.82	6.107	-0.5454	0.5855
8	8:11615182:A:G	11615182	G	ADD	1536	2.536	4.649	-6.576	11.65	0.5455	0.5855
8	8:34240107:G:A	34240107	A	ADD	1536	-2.921	5.355	-13.42	7.574	-0.5455	0.5855
8	8:34241609:T:C	34241609	C	ADD	1536	-2.921	5.355	-13.42	7.574	-0.5455	0.5855
8	8:106136022:C:T	106136022	C	ADD	1536	2.708	4.965	-7.023	12.44	0.5454	0.5855
8	8:106136318:G:A	106136318	G	ADD	1536	2.708	4.965	-7.023	12.44	0.5454	0.5855
8	8:134638246:A:G	134638246	G	ADD	1536	2.393	4.387	-6.205	10.99	0.5454	0.5855
10	10:102612773:A:G	102612773	A	ADD	1536	-4.683	8.585	-21.51	12.14	-0.5455	0.5855
11	11:80368894:A:C	80368894	C	ADD	1536	2.407	4.412	-6.241	11.06	0.5455	0.5855
11	11:80994984:A:G	80994984	A	ADD	1536	2.336	4.282	-6.057	10.73	0.5455	0.5855
11	11:99822270:T:C	99822270	C	ADD	1536	-4.377	8.024	-20.1	11.35	-0.5455	0.5855
11	11:110697305:C:G	110697305	G	ADD	1536	-2.518	4.616	-11.57	6.53	-0.5455	0.5855
11	11:125828007:T:C	125828007	T	ADD	1536	2.546	4.667	-6.601	11.69	0.5455	0.5855
13	13:36292161:A:G	36292161	G	ADD	1536	-2.545	4.666	-11.69	6.599	-0.5455	0.5855
13	13:51514234:A:G	51514234	G	ADD	1536	-3.909	7.167	-17.96	10.14	-0.5454	0.5855
13	13:57693095:C:T	57693095	T	ADD	1536	-2.563	4.698	-11.77	6.645	-0.5455	0.5855
14	14:52050675:G:C	52050675	C	ADD	1536	-4.041	7.408	-18.56	10.48	-0.5454	0.5855
15	15:85447060:A:G	85447060	G	ADD	1536	-2.358	4.323	-10.83	6.115	-0.5454	0.5855
16	16:7203962:G:C	7203962	C	ADD	1536	2.745	5.032	-7.118	12.61	0.5455	0.5855
16	16:11488729:A:C	11488729	C	ADD	1536	2.676	4.906	-6.939	12.29	0.5455	0.5855
16	16:86000092:A:G	86000092	G	ADD	1536	2.549	4.672	-6.608	11.71	0.5455	0.5855
17	17:33600213:A:G	33600213	G	ADD	1536	-3.611	6.619	-16.58	9.362	-0.5455	0.5855
18	18:4053071:C:T	4053071	T	ADD	1536	-3.353	6.148	-15.4	8.697	-0.5454	0.5855
18	18:4053639:C:T	4053639	T	ADD	1536	-3.353	6.148	-15.4	8.697	-0.5454	0.5855
18	18:20763059:C:G	20763059	G	ADD	1536	-3.224	5.911	-14.81	8.361	-0.5454	0.5855
18	18:20764217:G:A	20764217	A	ADD	1536	-3.224	5.911	-14.81	8.361	-0.5454	0.5855
18	18:47172909:T:C	47172909	C	ADD	1536	-3.389	6.214	-15.57	8.789	-0.5455	0.5855
18	18:47172939:G:A	47172939	A	ADD	1536	-3.389	6.214	-15.57	8.789	-0.5455	0.5855
1	1:61235419:C:A	61235419	A	ADD	1536	-2.741	5.028	-12.6	7.113	-0.5453	0.5856
1	1:61235822:A:C	61235822	C	ADD	1536	-2.741	5.028	-12.6	7.113	-0.5453	0.5856
1	1:61243320:A:G	61243320	G	ADD	1536	-2.741	5.028	-12.6	7.113	-0.5453	0.5856
1	1:61244540:A:T	61244540	T	ADD	1536	-2.741	5.028	-12.6	7.113	-0.5453	0.5856
1	1:220074699:C:T	220074699	T	ADD	1536	-2.393	4.387	-10.99	6.206	-0.5454	0.5856
1	1:220075211:G:A	220075211	A	ADD	1536	-2.393	4.387	-10.99	6.206	-0.5454	0.5856
1	1:220075325:A:G	220075325	G	ADD	1536	-2.393	4.387	-10.99	6.206	-0.5454	0.5856
2	2:11177830:T:C	11177830	C	ADD	1536	-2.937	5.385	-13.49	7.617	-0.5454	0.5856
2	2:20023968:C:G	20023968	G	ADD	1536	2.622	4.807	-6.799	12.04	0.5454	0.5856
3	3:29507331:T:C	29507331	C	ADD	1536	-2.329	4.269	-10.7	6.039	-0.5454	0.5856
3	3:60118730:C:G	60118730	G	ADD	1536	-2.641	4.842	-12.13	6.849	-0.5454	0.5856
3	3:85095870:C:G	85095870	G	ADD	1536	3.435	6.299	-8.911	15.78	0.5454	0.5856
3	3:122749047:C:G	122749047	G	ADD	1536	4.331	7.942	-11.24	19.9	0.5453	0.5856
3	3:122752409:C:T	122752409	T	ADD	1536	4.331	7.942	-11.24	19.9	0.5453	0.5856
3	3:122753430:T:C	122753430	C	ADD	1536	4.331	7.942	-11.24	19.9	0.5453	0.5856
3	3:123995357:C:T	123995357	T	ADD	1536	-2.304	4.225	-10.58	5.977	-0.5453	0.5856
3	3:131750466:T:C	131750466	C	ADD	1536	-3.616	6.629	-16.61	9.377	-0.5454	0.5856
3	3:152606593:A:G	152606593	G	ADD	1536	-3.016	5.53	-13.85	7.822	-0.5453	0.5856
3	3:152609027:G:T	152609027	T	ADD	1536	-3.016	5.53	-13.85	7.822	-0.5453	0.5856
3	3:152609313:T:C	152609313	C	ADD	1536	-3.016	5.53	-13.85	7.822	-0.5453	0.5856
3	3:152609435:A:G	152609435	G	ADD	1536	-3.016	5.53	-13.85	7.822	-0.5453	0.5856
3	3:152609440:T:C	152609440	C	ADD	1536	-3.016	5.53	-13.85	7.822	-0.5453	0.5856
3	3:152609953:G:A	152609953	A	ADD	1536	-3.016	5.53	-13.85	7.822	-0.5453	0.5856
3	3:152610558:G:A	152610558	A	ADD	1536	-3.016	5.53	-13.85	7.822	-0.5453	0.5856
3	3:152610601:C:T	152610601	T	ADD	1536	-3.016	5.53	-13.85	7.822	-0.5453	0.5856
3	3:152610734:G:A	152610734	A	ADD	1536	-3.016	5.53	-13.85	7.822	-0.5453	0.5856
3	3:152611220:A:G	152611220	G	ADD	1536	-3.016	5.53	-13.85	7.822	-0.5453	0.5856
3	3:152611232:A:G	152611232	G	ADD	1536	-3.016	5.53	-13.85	7.822	-0.5453	0.5856
3	3:152611465:A:G	152611465	G	ADD	1536	-3.016	5.53	-13.85	7.822	-0.5453	0.5856
3	3:152611637:A:G	152611637	G	ADD	1536	-3.016	5.53	-13.85	7.822	-0.5453	0.5856
3	3:152611752:C:G	152611752	G	ADD	1536	-3.016	5.53	-13.85	7.822	-0.5453	0.5856
3	3:152611824:G:A	152611824	A	ADD	1536	-3.016	5.53	-13.85	7.822	-0.5453	0.5856
3	3:152611930:T:C	152611930	C	ADD	1536	-3.016	5.53	-13.85	7.822	-0.5453	0.5856
3	3:152611995:C:T	152611995	T	ADD	1536	-3.016	5.53	-13.85	7.822	-0.5453	0.5856
3	3:152612050:G:A	152612050	A	ADD	1536	-3.016	5.53	-13.85	7.822	-0.5453	0.5856
3	3:152612374:T:C	152612374	C	ADD	1536	-3.016	5.53	-13.85	7.822	-0.5453	0.5856
3	3:152612568:T:G	152612568	G	ADD	1536	-3.016	5.53	-13.85	7.822	-0.5453	0.5856
3	3:152612714:C:A	152612714	A	ADD	1536	-3.016	5.53	-13.85	7.822	-0.5453	0.5856
3	3:152613093:C:A	152613093	A	ADD	1536	-3.016	5.53	-13.85	7.822	-0.5453	0.5856
3	3:152613123:G:A	152613123	A	ADD	1536	-3.016	5.53	-13.85	7.822	-0.5453	0.5856
3	3:152613883:C:T	152613883	T	ADD	1536	-3.016	5.53	-13.85	7.822	-0.5453	0.5856
3	3:152615170:C:T	152615170	T	ADD	1536	-3.016	5.53	-13.85	7.822	-0.5453	0.5856
4	4:26057402:G:A	26057402	G	ADD	1536	-2.635	4.831	-12.1	6.834	-0.5454	0.5856
4	4:32438953:C:T	32438953	T	ADD	1536	-2.624	4.811	-12.05	6.805	-0.5454	0.5856
4	4:166469526:G:A	166469526	A	ADD	1536	-3.694	6.775	-16.97	9.583	-0.5453	0.5856
4	4:166474584:A:G	166474584	G	ADD	1536	-3.694	6.775	-16.97	9.583	-0.5453	0.5856
4	4:166477058:G:C	166477058	C	ADD	1536	-3.694	6.775	-16.97	9.583	-0.5453	0.5856
4	4:166478900:C:T	166478900	T	ADD	1536	-3.694	6.775	-16.97	9.583	-0.5453	0.5856
4	4:166481769:T:C	166481769	C	ADD	1536	-3.694	6.775	-16.97	9.583	-0.5453	0.5856
6	6:30899195:G:A	30899195	A	ADD	1536	-9.272	17	-42.6	24.05	-0.5453	0.5856
6	6:30899650:G:A	30899650	A	ADD	1536	-9.272	17	-42.6	24.05	-0.5453	0.5856
6	6:40844542:A:G	40844542	G	ADD	1536	-4.619	8.47	-21.22	11.98	-0.5454	0.5856
6	6:40848013:G:A	40848013	A	ADD	1536	-4.619	8.47	-21.22	11.98	-0.5454	0.5856
6	6:78339361:C:T	78339361	C	ADD	1536	2.527	4.634	-6.554	11.61	0.5454	0.5856
6	6:79425591:G:A	79425591	A	ADD	1536	2.386	4.375	-6.188	10.96	0.5453	0.5856
6	6:118992323:T:C	118992323	C	ADD	1536	5.212	9.557	-13.52	23.94	0.5453	0.5856
6	6:170563455:C:T	170563455	T	ADD	1536	2.341	4.293	-6.073	10.75	0.5453	0.5856
8	8:20976633:G:A	20976633	A	ADD	1536	2.373	4.351	-6.156	10.9	0.5453	0.5856
8	8:23237682:C:T	23237682	T	ADD	1536	4.035	7.399	-10.47	18.54	0.5454	0.5856
8	8:43407625:G:A	43407625	A	ADD	1536	-2.956	5.421	-13.58	7.669	-0.5453	0.5856
8	8:43410101:C:T	43410101	T	ADD	1536	-2.956	5.421	-13.58	7.669	-0.5453	0.5856
8	8:43411048:G:C	43411048	C	ADD	1536	-2.956	5.421	-13.58	7.669	-0.5453	0.5856
8	8:53768111:G:A	53768111	A	ADD	1536	2.587	4.744	-6.711	11.88	0.5453	0.5856
8	8:53768367:G:T	53768367	T	ADD	1536	2.587	4.744	-6.711	11.88	0.5453	0.5856
8	8:53769470:C:T	53769470	T	ADD	1536	2.587	4.744	-6.711	11.88	0.5453	0.5856
8	8:53781902:T:A	53781902	A	ADD	1536	2.605	4.776	-6.757	11.97	0.5453	0.5856
8	8:53783217:T:G	53783217	G	ADD	1536	2.605	4.776	-6.757	11.97	0.5453	0.5856
8	8:53783659:C:T	53783659	T	ADD	1536	2.605	4.776	-6.757	11.97	0.5453	0.5856
8	8:53785006:G:A	53785006	A	ADD	1536	2.605	4.776	-6.757	11.97	0.5453	0.5856
8	8:53786704:A:G	53786704	G	ADD	1536	2.605	4.776	-6.757	11.97	0.5453	0.5856
8	8:53786766:A:G	53786766	G	ADD	1536	2.605	4.776	-6.757	11.97	0.5453	0.5856
8	8:53787263:A:G	53787263	G	ADD	1536	2.605	4.776	-6.757	11.97	0.5453	0.5856
9	9:71481024:T:A	71481024	A	ADD	1536	-2.591	4.752	-11.91	6.723	-0.5453	0.5856
9	9:71481025:C:T	71481025	T	ADD	1536	-2.591	4.752	-11.91	6.723	-0.5453	0.5856
9	9:71481026:C:T	71481026	T	ADD	1536	-2.591	4.752	-11.91	6.723	-0.5453	0.5856
10	10:123988370:G:A	123988370	A	ADD	1536	-3.137	5.753	-14.41	8.138	-0.5454	0.5856
12	12:6896194:A:G	6896194	G	ADD	1536	-2.45	4.493	-11.26	6.355	-0.5454	0.5856
12	12:76251573:C:T	76251573	T	ADD	1536	-2.76	5.061	-12.68	7.159	-0.5453	0.5856
12	12:126354335:A:G	126354335	A	ADD	1536	2.379	4.361	-6.17	10.93	0.5454	0.5856
13	13:74501180:C:A	74501180	C	ADD	1536	-2.372	4.35	-10.9	6.154	-0.5453	0.5856
14	14:22351949:T:C	22351949	C	ADD	1536	-3.031	5.558	-13.93	7.863	-0.5454	0.5856
14	14:22352548:C:T	22352548	T	ADD	1536	-3.031	5.558	-13.93	7.863	-0.5454	0.5856
18	18:28834165:G:A	28834165	A	ADD	1536	-3.219	5.903	-14.79	8.351	-0.5453	0.5856
19	19:57677677:G:T	57677677	T	ADD	1536	2.498	4.58	-6.479	11.47	0.5453	0.5856
20	20:17853873:G:A	17853873	G	ADD	1536	2.888	5.295	-7.491	13.27	0.5453	0.5856
1	1:23062908:G:A	23062908	G	ADD	1536	2.337	4.288	-6.066	10.74	0.5452	0.5857
1	1:113730725:A:C	113730725	C	ADD	1536	2.883	5.288	-7.481	13.25	0.5452	0.5857
1	1:218096620:A:G	218096620	G	ADD	1536	4.78	8.768	-12.4	21.97	0.5452	0.5857
1	1:225030796:A:G	225030796	G	ADD	1536	-5.258	9.644	-24.16	13.64	-0.5452	0.5857
2	2:36660057:C:T	36660057	T	ADD	1536	2.373	4.352	-6.157	10.9	0.5452	0.5857
2	2:39853326:G:A	39853326	A	ADD	1536	-2.481	4.551	-11.4	6.439	-0.5452	0.5857
2	2:242885309:G:A	242885309	A	ADD	1536	-2.904	5.327	-13.34	7.536	-0.5452	0.5857
3	3:118455800:A:C	118455800	C	ADD	1536	-4.06	7.446	-18.65	10.53	-0.5452	0.5857
4	4:135741863:C:A	135741863	A	ADD	1536	-2.381	4.367	-10.94	6.179	-0.5452	0.5857
5	5:31905673:C:A	31905673	A	ADD	1536	-3.207	5.882	-14.73	8.321	-0.5452	0.5857
5	5:96747744:A:G	96747744	A	ADD	1536	3.309	6.071	-8.589	15.21	0.5451	0.5857
5	5:165071543:T:C	165071543	C	ADD	1536	4.106	7.531	-10.65	18.87	0.5452	0.5857
5	5:165071646:C:T	165071646	T	ADD	1536	4.106	7.531	-10.65	18.87	0.5452	0.5857
6	6:100131392:C:A	100131392	A	ADD	1536	-2.928	5.372	-13.46	7.6	-0.5451	0.5857
6	6:100131908:A:G	100131908	G	ADD	1536	-2.928	5.372	-13.46	7.6	-0.5451	0.5857
6	6:100140143:C:T	100140143	T	ADD	1536	-2.928	5.372	-13.46	7.6	-0.5451	0.5857
6	6:148676470:G:A	148676470	A	ADD	1536	-2.565	4.705	-11.79	6.656	-0.5453	0.5857
7	7:12440776:A:C	12440776	C	ADD	1536	2.501	4.587	-6.489	11.49	0.5452	0.5857
7	7:12512007:G:A	12512007	G	ADD	1536	-2.9	5.318	-13.32	7.524	-0.5452	0.5857
7	7:12514187:T:A	12514187	T	ADD	1536	-2.9	5.318	-13.32	7.524	-0.5452	0.5857
7	7:12514331:A:T	12514331	A	ADD	1536	-2.9	5.318	-13.32	7.524	-0.5452	0.5857
7	7:21159256:T:C	21159256	C	ADD	1536	-3.902	7.156	-17.93	10.12	-0.5452	0.5857
7	7:96979126:A:G	96979126	G	ADD	1536	2.839	5.207	-7.367	13.04	0.5452	0.5857
7	7:147926734:A:G	147926734	G	ADD	1536	2.461	4.514	-6.387	11.31	0.5451	0.5857
8	8:2625218:G:A	2625218	A	ADD	1536	3.056	5.605	-7.931	14.04	0.5451	0.5857
8	8:15452518:G:T	15452518	T	ADD	1536	2.715	4.98	-7.045	12.48	0.5453	0.5857
8	8:27227453:C:T	27227453	T	ADD	1536	-2.596	4.762	-11.93	6.737	-0.5452	0.5857
8	8:27227554:A:G	27227554	G	ADD	1536	-2.596	4.762	-11.93	6.737	-0.5452	0.5857
8	8:27228666:C:A	27228666	A	ADD	1536	-2.596	4.762	-11.93	6.737	-0.5452	0.5857
8	8:55471731:T:A	55471731	T	ADD	1536	-2.369	4.345	-10.88	6.147	-0.5452	0.5857
8	8:87379496:A:G	87379496	G	ADD	1536	2.388	4.38	-6.196	10.97	0.5453	0.5857
9	9:7085306:T:A	7085306	A	ADD	1536	-2.853	5.233	-13.11	7.404	-0.5452	0.5857
9	9:7085619:A:G	7085619	G	ADD	1536	-2.853	5.233	-13.11	7.404	-0.5452	0.5857
9	9:26380910:C:A	26380910	A	ADD	1536	-2.936	5.385	-13.49	7.618	-0.5452	0.5857
9	9:73516405:A:G	73516405	G	ADD	1536	-4.857	8.91	-22.32	12.61	-0.5452	0.5857
9	9:93068643:C:G	93068643	G	ADD	1536	4.128	7.572	-10.71	18.97	0.5452	0.5857
9	9:115867125:T:A	115867125	A	ADD	1536	3.616	6.632	-9.382	16.61	0.5453	0.5857
9	9:125310256:G:A	125310256	A	ADD	1536	-2.446	4.487	-11.24	6.348	-0.5452	0.5857
10	10:92920352:T:G	92920352	G	ADD	1536	3.876	7.108	-10.06	17.81	0.5453	0.5857
13	13:51832268:C:T	51832268	T	ADD	1536	3.159	5.793	-8.196	14.51	0.5452	0.5857
13	13:99793914:G:A	99793914	A	ADD	1536	2.322	4.26	-6.028	10.67	0.5451	0.5857
13	13:108745621:T:C	108745621	C	ADD	1536	-2.889	5.299	-13.28	7.497	-0.5452	0.5857
15	15:55297102:C:T	55297102	T	ADD	1536	-2.574	4.72	-11.82	6.678	-0.5452	0.5857
15	15:96696462:C:A	96696462	C	ADD	1536	3.64	6.676	-9.445	16.72	0.5452	0.5857
18	18:59779675:G:A	59779675	A	ADD	1536	-4.809	8.821	-22.1	12.48	-0.5452	0.5857
22	22:32809223:C:T	32809223	T	ADD	1536	2.353	4.317	-6.107	10.81	0.5452	0.5857
2	2:58564146:T:C	58564146	C	ADD	1536	-2.621	4.809	-12.05	6.804	-0.545	0.5858
2	2:58565559:A:G	58565559	G	ADD	1536	-2.621	4.809	-12.05	6.804	-0.545	0.5858
2	2:142229073:A:G	142229073	G	ADD	1536	-2.996	5.496	-13.77	7.777	-0.5451	0.5858
2	2:155211320:G:A	155211320	A	ADD	1536	-2.308	4.235	-10.61	5.992	-0.545	0.5858
2	2:241830237:G:A	241830237	A	ADD	1536	-3.266	5.992	-15.01	8.479	-0.5451	0.5858
3	3:157615316:T:C	157615316	C	ADD	1536	-2.265	4.156	-10.41	5.88	-0.5451	0.5858
4	4:32443043:C:T	32443043	T	ADD	1536	-2.622	4.811	-12.05	6.807	-0.5451	0.5858
5	5:2401543:C:T	2401543	T	ADD	1536	-2.624	4.815	-12.06	6.813	-0.545	0.5858
5	5:9162906:G:C	9162906	C	ADD	1536	-2.967	5.444	-13.64	7.703	-0.5451	0.5858
5	5:9163023:T:C	9163023	C	ADD	1536	-2.967	5.444	-13.64	7.703	-0.5451	0.5858
5	5:9163255:A:G	9163255	G	ADD	1536	-2.967	5.444	-13.64	7.703	-0.5451	0.5858
5	5:9163279:A:T	9163279	T	ADD	1536	-2.967	5.444	-13.64	7.703	-0.5451	0.5858
5	5:9163336:A:G	9163336	G	ADD	1536	-2.967	5.444	-13.64	7.703	-0.5451	0.5858
5	5:9163462:T:C	9163462	C	ADD	1536	-2.967	5.444	-13.64	7.703	-0.5451	0.5858
5	5:9163663:A:C	9163663	C	ADD	1536	-2.967	5.444	-13.64	7.703	-0.5451	0.5858
5	5:9163667:C:A	9163667	A	ADD	1536	-2.967	5.444	-13.64	7.703	-0.5451	0.5858
5	5:9163668:A:T	9163668	T	ADD	1536	-2.967	5.444	-13.64	7.703	-0.5451	0.5858
5	5:9164338:G:T	9164338	T	ADD	1536	-2.967	5.444	-13.64	7.703	-0.5451	0.5858
5	5:9164379:G:A	9164379	A	ADD	1536	-2.967	5.444	-13.64	7.703	-0.5451	0.5858
5	5:9164973:A:G	9164973	G	ADD	1536	-2.967	5.444	-13.64	7.703	-0.5451	0.5858
5	5:9165038:T:C	9165038	C	ADD	1536	-2.967	5.444	-13.64	7.703	-0.5451	0.5858
5	5:9165409:G:T	9165409	T	ADD	1536	-2.967	5.444	-13.64	7.703	-0.5451	0.5858
5	5:9166008:G:A	9166008	A	ADD	1536	-2.967	5.444	-13.64	7.703	-0.5451	0.5858
5	5:9166454:C:A	9166454	A	ADD	1536	-2.967	5.444	-13.64	7.703	-0.5451	0.5858
5	5:9166460:C:A	9166460	A	ADD	1536	-2.967	5.444	-13.64	7.703	-0.5451	0.5858
5	5:9373081:A:C	9373081	C	ADD	1536	4.838	8.877	-12.56	22.24	0.545	0.5858
5	5:52730421:A:G	52730421	G	ADD	1536	-3.588	6.584	-16.49	9.316	-0.545	0.5858
6	6:38902728:C:T	38902728	T	ADD	1536	2.423	4.445	-6.289	11.13	0.545	0.5858
6	6:92985361:G:A	92985361	A	ADD	1536	2.324	4.264	-6.033	10.68	0.5451	0.5858
6	6:101150139:T:C	101150139	C	ADD	1536	-2.5	4.587	-11.49	6.49	-0.545	0.5858
6	6:160976148:A:G	160976148	G	ADD	1536	-2.48	4.551	-11.4	6.439	-0.5451	0.5858
7	7:18451643:G:A	18451643	A	ADD	1536	-4.247	7.792	-19.52	11.02	-0.5451	0.5858
7	7:29312164:T:A	29312164	A	ADD	1536	-4.14	7.594	-19.02	10.74	-0.5451	0.5858
7	7:52492225:C:T	52492225	T	ADD	1536	-3.454	6.338	-15.88	8.968	-0.545	0.5858
7	7:52493767:G:A	52493767	A	ADD	1536	-3.454	6.338	-15.88	8.968	-0.545	0.5858
7	7:55654767:A:G	55654767	A	ADD	1536	3.183	5.84	-8.263	14.63	0.5451	0.5858
7	7:128130546:C:T	128130546	T	ADD	1536	2.776	5.092	-7.205	12.76	0.5451	0.5858
8	8:1373489:G:T	1373489	T	ADD	1536	2.389	4.382	-6.2	10.98	0.5451	0.5858
8	8:70987280:A:G	70987280	G	ADD	1536	-2.48	4.55	-11.4	6.439	-0.545	0.5858
8	8:70987809:T:G	70987809	G	ADD	1536	-2.48	4.55	-11.4	6.439	-0.545	0.5858
8	8:125740204:G:A	125740204	A	ADD	1536	-4.486	8.232	-20.62	11.65	-0.545	0.5858
8	8:134637869:G:C	134637869	C	ADD	1536	-3.246	5.955	-14.92	8.427	-0.545	0.5858
9	9:28026836:G:A	28026836	A	ADD	1536	-3.445	6.32	-15.83	8.943	-0.545	0.5858
9	9:37919743:T:C	37919743	C	ADD	1536	3.878	7.115	-10.07	17.82	0.545	0.5858
9	9:37920230:A:G	37920230	G	ADD	1536	3.878	7.115	-10.07	17.82	0.545	0.5858
9	9:37923844:C:T	37923844	T	ADD	1536	3.878	7.115	-10.07	17.82	0.545	0.5858
9	9:37924820:A:G	37924820	G	ADD	1536	3.878	7.115	-10.07	17.82	0.545	0.5858
9	9:37927263:T:C	37927263	C	ADD	1536	3.878	7.115	-10.07	17.82	0.545	0.5858
9	9:37928771:G:T	37928771	T	ADD	1536	3.878	7.115	-10.07	17.82	0.545	0.5858
9	9:37929422:G:A	37929422	A	ADD	1536	3.878	7.115	-10.07	17.82	0.545	0.5858
10	10:89619290:A:C	89619290	C	ADD	1536	5.205	9.55	-13.51	23.92	0.545	0.5858
11	11:102879210:G:A	102879210	A	ADD	1536	-2.762	5.068	-12.69	7.17	-0.545	0.5858
11	11:102880721:C:A	102880721	A	ADD	1536	-2.762	5.068	-12.69	7.17	-0.545	0.5858
11	11:104693383:C:T	104693383	T	ADD	1536	-4.372	8.023	-20.1	11.35	-0.545	0.5858
13	13:22838335:A:G	22838335	G	ADD	1536	-5.027	9.225	-23.11	13.05	-0.545	0.5858
13	13:22839744:T:C	22839744	C	ADD	1536	-5.027	9.225	-23.11	13.05	-0.545	0.5858
13	13:31597883:A:G	31597883	A	ADD	1536	2.557	4.69	-6.636	11.75	0.5451	0.5858
13	13:44434663:T:C	44434663	C	ADD	1536	-4.515	8.284	-20.75	11.72	-0.545	0.5858
13	13:44434748:C:T	44434748	T	ADD	1536	-4.515	8.284	-20.75	11.72	-0.545	0.5858
13	13:44439660:G:C	44439660	C	ADD	1536	-4.515	8.284	-20.75	11.72	-0.545	0.5858
13	13:113209551:A:G	113209551	G	ADD	1536	-2.758	5.06	-12.68	7.159	-0.5451	0.5858
14	14:54344611:C:T	54344611	T	ADD	1536	2.745	5.036	-7.125	12.62	0.5451	0.5858
15	15:62970712:A:G	62970712	A	ADD	1536	-2.469	4.529	-11.34	6.407	-0.5451	0.5858
16	16:11489131:C:G	11489131	G	ADD	1536	2.683	4.923	-6.966	12.33	0.545	0.5858
16	16:11489256:G:A	11489256	A	ADD	1536	2.683	4.923	-6.966	12.33	0.545	0.5858
16	16:11489895:G:A	11489895	A	ADD	1536	2.683	4.923	-6.966	12.33	0.545	0.5858
18	18:22393283:G:A	22393283	A	ADD	1536	-2.493	4.574	-11.46	6.472	-0.5451	0.5858
19	19:58731704:A:G	58731704	G	ADD	1536	-2.431	4.459	-11.17	6.31	-0.5451	0.5858
19	19:58733011:T:A	58733011	A	ADD	1536	-2.431	4.459	-11.17	6.31	-0.5451	0.5858
19	19:58733555:C:T	58733555	T	ADD	1536	-2.431	4.459	-11.17	6.31	-0.5451	0.5858
19	19:58733641:T:C	58733641	C	ADD	1536	-2.431	4.459	-11.17	6.31	-0.5451	0.5858
19	19:58734596:G:A	58734596	A	ADD	1536	-2.431	4.459	-11.17	6.31	-0.5451	0.5858
19	19:58734749:C:T	58734749	T	ADD	1536	-2.431	4.459	-11.17	6.31	-0.5451	0.5858
1	1:239021943:T:C	239021943	C	ADD	1536	3.656	6.708	-9.492	16.8	0.545	0.5859
1	1:239026834:G:T	239026834	T	ADD	1536	3.656	6.708	-9.492	16.8	0.545	0.5859
1	1:239029681:A:G	239029681	G	ADD	1536	3.656	6.708	-9.492	16.8	0.545	0.5859
1	1:239031387:A:G	239031387	G	ADD	1536	3.656	6.708	-9.492	16.8	0.545	0.5859
2	2:36949152:C:G	36949152	G	ADD	1536	3.426	6.287	-8.896	15.75	0.5449	0.5859
2	2:38441908:G:C	38441908	C	ADD	1536	-4.235	7.771	-19.47	11	-0.5449	0.5859
2	2:38442697:G:C	38442697	C	ADD	1536	-4.235	7.771	-19.47	11	-0.5449	0.5859
2	2:99464909:C:T	99464909	T	ADD	1536	-4.461	8.188	-20.51	11.59	-0.5449	0.5859
2	2:106676912:T:C	106676912	C	ADD	1536	2.39	4.385	-6.205	10.98	0.545	0.5859
3	3:20390779:C:A	20390779	A	ADD	1536	-3.284	6.026	-15.09	8.527	-0.5449	0.5859
3	3:31420698:A:G	31420698	A	ADD	1536	2.346	4.305	-6.092	10.78	0.5449	0.5859
3	3:96490867:A:T	96490867	T	ADD	1536	2.821	5.178	-7.327	12.97	0.5448	0.5859
3	3:115178719:C:G	115178719	G	ADD	1536	2.647	4.858	-6.874	12.17	0.5448	0.5859
3	3:115182504:A:G	115182504	G	ADD	1536	2.647	4.858	-6.874	12.17	0.5448	0.5859
3	3:115183170:T:C	115183170	C	ADD	1536	2.647	4.858	-6.874	12.17	0.5448	0.5859
3	3:118958918:A:T	118958918	T	ADD	1536	4.148	7.612	-10.77	19.07	0.5449	0.5859
3	3:146260326:A:G	146260326	G	ADD	1536	3.337	6.124	-8.665	15.34	0.5449	0.5859
3	3:146260728:G:C	146260728	C	ADD	1536	3.337	6.124	-8.665	15.34	0.5449	0.5859
3	3:188313962:T:A	188313962	A	ADD	1536	2.363	4.337	-6.138	10.86	0.5448	0.5859
4	4:88792584:G:A	88792584	G	ADD	1536	2.829	5.191	-7.346	13	0.5449	0.5859
4	4:88796785:T:C	88796785	T	ADD	1536	2.829	5.191	-7.346	13	0.5449	0.5859
4	4:88796983:T:G	88796983	T	ADD	1536	2.829	5.191	-7.346	13	0.5449	0.5859
4	4:88797765:A:G	88797765	A	ADD	1536	2.829	5.191	-7.346	13	0.5449	0.5859
4	4:88797798:C:T	88797798	C	ADD	1536	2.829	5.191	-7.346	13	0.5449	0.5859
4	4:88797839:C:T	88797839	C	ADD	1536	2.829	5.191	-7.346	13	0.5449	0.5859
4	4:88797873:C:T	88797873	C	ADD	1536	2.829	5.191	-7.346	13	0.5449	0.5859
4	4:88797897:T:C	88797897	T	ADD	1536	2.829	5.191	-7.346	13	0.5449	0.5859
4	4:88797913:T:C	88797913	T	ADD	1536	2.829	5.191	-7.346	13	0.5449	0.5859
4	4:88797992:T:C	88797992	T	ADD	1536	2.829	5.191	-7.346	13	0.5449	0.5859
4	4:88798005:T:C	88798005	T	ADD	1536	2.829	5.191	-7.346	13	0.5449	0.5859
4	4:88798211:G:A	88798211	G	ADD	1536	2.829	5.191	-7.346	13	0.5449	0.5859
4	4:88798921:C:T	88798921	C	ADD	1536	2.829	5.191	-7.346	13	0.5449	0.5859
4	4:88799278:G:A	88799278	G	ADD	1536	2.829	5.191	-7.346	13	0.5449	0.5859
4	4:88800053:A:G	88800053	A	ADD	1536	2.829	5.191	-7.346	13	0.5449	0.5859
4	4:88800136:G:T	88800136	G	ADD	1536	2.829	5.191	-7.346	13	0.5449	0.5859
4	4:88800642:C:T	88800642	C	ADD	1536	2.829	5.191	-7.346	13	0.5449	0.5859
4	4:89029717:A:G	89029717	G	ADD	1536	-3.056	5.608	-14.05	7.936	-0.5449	0.5859
5	5:38263143:A:G	38263143	G	ADD	1536	-5.381	9.875	-24.74	13.97	-0.5449	0.5859
5	5:141393397:A:C	141393397	C	ADD	1536	2.541	4.663	-6.598	11.68	0.545	0.5859
5	5:170053269:T:C	170053269	T	ADD	1536	2.461	4.517	-6.392	11.31	0.5449	0.5859
6	6:25644203:C:T	25644203	T	ADD	1536	-2.76	5.066	-12.69	7.169	-0.5449	0.5859
6	6:30234668:T:A	30234668	A	ADD	1536	2.571	4.718	-6.676	11.82	0.545	0.5859
6	6:82442750:T:C	82442750	C	ADD	1536	3.574	6.56	-9.283	16.43	0.5449	0.5859
6	6:148653772:G:T	148653772	T	ADD	1536	-2.477	4.546	-11.39	6.434	-0.5448	0.5859
7	7:7185339:C:T	7185339	T	ADD	1536	2.43	4.46	-6.311	11.17	0.5449	0.5859
7	7:12173145:G:A	12173145	A	ADD	1536	-2.344	4.3	-10.77	6.085	-0.545	0.5859
7	7:14881934:T:C	14881934	C	ADD	1536	2.787	5.114	-7.237	12.81	0.545	0.5859
7	7:75981782:C:A	75981782	A	ADD	1536	3.161	5.802	-8.211	14.53	0.5448	0.5859
7	7:119609435:G:A	119609435	A	ADD	1536	-3.15	5.781	-14.48	8.181	-0.5449	0.5859
7	7:119614374:A:T	119614374	T	ADD	1536	-3.15	5.781	-14.48	8.181	-0.5449	0.5859
8	8:59376918:T:C	59376918	C	ADD	1536	3.599	6.603	-9.344	16.54	0.545	0.5859
10	10:55800639:C:T	55800639	T	ADD	1536	2.39	4.385	-6.205	10.98	0.5449	0.5859
10	10:135348544:T:A	135348544	A	ADD	1536	-2.74	5.028	-12.59	7.115	-0.5448	0.5859
10	10:135348579:A:G	135348579	G	ADD	1536	-2.74	5.028	-12.59	7.115	-0.5448	0.5859
10	10:135348673:C:A	135348673	A	ADD	1536	-2.74	5.028	-12.59	7.115	-0.5448	0.5859
10	10:135348957:C:A	135348957	A	ADD	1536	-2.74	5.028	-12.59	7.115	-0.5448	0.5859
11	11:5629335:G:A	5629335	A	ADD	1536	-3.024	5.549	-13.9	7.853	-0.5449	0.5859
11	11:19635608:C:G	19635608	G	ADD	1536	-4.533	8.32	-20.84	11.77	-0.5449	0.5859
12	12:94272243:T:C	94272243	C	ADD	1536	-2.384	4.375	-10.96	6.19	-0.5449	0.5859
13	13:52087386:A:G	52087386	G	ADD	1536	-4.82	8.847	-22.16	12.52	-0.5449	0.5859
13	13:76569664:T:C	76569664	C	ADD	1536	2.31	4.238	-5.997	10.62	0.5449	0.5859
13	13:90739700:G:C	90739700	C	ADD	1536	2.322	4.261	-6.029	10.67	0.5449	0.5859
13	13:90741176:A:T	90741176	T	ADD	1536	2.322	4.261	-6.029	10.67	0.5449	0.5859
13	13:90742927:T:C	90742927	C	ADD	1536	2.322	4.261	-6.029	10.67	0.5449	0.5859
13	13:90743725:T:G	90743725	G	ADD	1536	2.322	4.261	-6.029	10.67	0.5449	0.5859
13	13:90743876:G:A	90743876	A	ADD	1536	2.322	4.261	-6.029	10.67	0.5449	0.5859
13	13:90743898:A:G	90743898	G	ADD	1536	2.322	4.261	-6.029	10.67	0.5449	0.5859
13	13:90744196:G:A	90744196	A	ADD	1536	2.322	4.261	-6.029	10.67	0.5449	0.5859
13	13:100078570:G:A	100078570	A	ADD	1536	-3.22	5.909	-14.8	8.361	-0.545	0.5859
13	13:100499373:A:G	100499373	A	ADD	1536	2.764	5.073	-7.179	12.71	0.5449	0.5859
13	13:109571635:C:A	109571635	A	ADD	1536	-3.977	7.298	-18.28	10.33	-0.545	0.5859
14	14:87655187:T:C	87655187	C	ADD	1536	-3.362	6.17	-15.46	8.732	-0.5448	0.5859
15	15:61903224:G:A	61903224	A	ADD	1536	-4.767	8.747	-21.91	12.38	-0.545	0.5859
15	15:68254541:G:A	68254541	A	ADD	1536	-3.656	6.71	-16.81	9.495	-0.5449	0.5859
15	15:97064534:A:G	97064534	G	ADD	1536	2.295	4.212	-5.96	10.55	0.545	0.5859
18	18:9710479:A:G	9710479	G	ADD	1536	4.173	7.658	-10.84	19.18	0.5449	0.5859
18	18:57151850:A:C	57151850	C	ADD	1536	-2.558	4.695	-11.76	6.644	-0.5449	0.5859
18	18:75035030:G:A	75035030	A	ADD	1536	-2.854	5.237	-13.12	7.411	-0.5449	0.5859
18	18:75035214:A:G	75035214	G	ADD	1536	-2.854	5.237	-13.12	7.411	-0.5449	0.5859
19	19:2787329:G:A	2787329	G	ADD	1536	2.387	4.381	-6.199	10.97	0.5449	0.5859
19	19:46141346:G:A	46141346	A	ADD	1536	2.307	4.233	-5.99	10.6	0.545	0.5859
20	20:46430778:C:T	46430778	C	ADD	1536	-2.31	4.24	-10.62	6	-0.5449	0.5859
20	20:48907616:C:T	48907616	T	ADD	1536	3.22	5.909	-8.361	14.8	0.545	0.5859
1	1:3737036:G:A	3737036	G	ADD	1536	-2.365	4.341	-10.87	6.144	-0.5448	0.586
1	1:3750167:G:A	3750167	A	ADD	1536	-2.365	4.341	-10.87	6.144	-0.5448	0.586
1	1:53536361:C:T	53536361	T	ADD	1536	3.446	6.326	-8.953	15.85	0.5448	0.586
1	1:53537699:A:G	53537699	G	ADD	1536	3.446	6.326	-8.953	15.85	0.5448	0.586
1	1:207910330:T:A	207910330	A	ADD	1536	-3.473	6.376	-15.97	9.023	-0.5447	0.586
2	2:838656:T:C	838656	C	ADD	1536	-2.878	5.283	-13.23	7.477	-0.5448	0.586
2	2:840219:C:T	840219	T	ADD	1536	-2.878	5.283	-13.23	7.477	-0.5448	0.586
2	2:40666215:G:T	40666215	T	ADD	1536	-2.619	4.807	-12.04	6.802	-0.5448	0.586
2	2:69411517:A:C	69411517	A	ADD	1536	-3.059	5.615	-14.06	7.945	-0.5448	0.586
2	2:168585251:A:G	168585251	G	ADD	1536	3.946	7.244	-10.25	18.14	0.5447	0.586
2	2:173205527:C:A	173205527	C	ADD	1536	-3.715	6.82	-17.08	9.653	-0.5447	0.586
2	2:213230879:A:G	213230879	G	ADD	1536	-4.754	8.728	-21.86	12.35	-0.5447	0.586
3	3:68503271:G:A	68503271	G	ADD	1536	2.567	4.711	-6.667	11.8	0.5448	0.586
4	4:1129386:A:T	1129386	T	ADD	1536	-2.92	5.36	-13.43	7.586	-0.5447	0.586
4	4:1131527:G:T	1131527	T	ADD	1536	-2.92	5.36	-13.43	7.586	-0.5447	0.586
4	4:1136910:C:T	1136910	T	ADD	1536	-2.92	5.36	-13.43	7.586	-0.5447	0.586
4	4:1154243:A:G	1154243	G	ADD	1536	-2.92	5.36	-13.43	7.586	-0.5447	0.586
4	4:1165764:C:T	1165764	T	ADD	1536	-2.92	5.36	-13.43	7.586	-0.5447	0.586
4	4:1167650:C:T	1167650	T	ADD	1536	-2.92	5.36	-13.43	7.586	-0.5447	0.586
4	4:124736035:C:T	124736035	C	ADD	1536	-2.435	4.47	-11.2	6.326	-0.5447	0.586
4	4:124736106:G:A	124736106	G	ADD	1536	-2.435	4.47	-11.2	6.326	-0.5447	0.586
4	4:125934970:C:A	125934970	A	ADD	1536	-2.329	4.274	-10.71	6.049	-0.5448	0.586
4	4:180549026:C:A	180549026	A	ADD	1536	-3.719	6.826	-17.1	9.661	-0.5448	0.586
5	5:29574801:A:G	29574801	G	ADD	1536	2.349	4.312	-6.102	10.8	0.5448	0.586
5	5:38844273:C:G	38844273	G	ADD	1536	5.009	9.197	-13.02	23.03	0.5447	0.586
5	5:126399714:G:A	126399714	A	ADD	1536	3.238	5.945	-8.413	14.89	0.5448	0.586
6	6:25248492:T:C	25248492	C	ADD	1536	-3.776	6.932	-17.36	9.811	-0.5447	0.586
6	6:25297497:T:G	25297497	G	ADD	1536	2.459	4.514	-6.388	11.31	0.5448	0.586
6	6:135452216:T:A	135452216	A	ADD	1536	-2.5	4.589	-11.49	6.494	-0.5448	0.586
6	6:135452892:T:C	135452892	C	ADD	1536	-2.5	4.589	-11.49	6.494	-0.5448	0.586
7	7:18193589:A:G	18193589	G	ADD	1536	-3.453	6.337	-15.87	8.968	-0.5448	0.586
7	7:37849537:G:T	37849537	T	ADD	1536	4.546	8.344	-11.81	20.9	0.5448	0.586
7	7:45116861:G:C	45116861	C	ADD	1536	2.839	5.211	-7.374	13.05	0.5448	0.586
7	7:114730301:G:T	114730301	T	ADD	1536	-2.6	4.774	-11.96	6.756	-0.5447	0.586
7	7:124364760:C:T	124364760	T	ADD	1536	2.926	5.37	-7.6	13.45	0.5448	0.586
8	8:5135120:A:T	5135120	T	ADD	1536	-2.307	4.234	-10.6	5.992	-0.5448	0.586
8	8:23377079:C:A	23377079	A	ADD	1536	-3.392	6.226	-15.6	8.812	-0.5447	0.586
8	8:124533989:C:T	124533989	T	ADD	1536	-2.319	4.257	-10.66	6.024	-0.5448	0.586
9	9:83874230:A:G	83874230	A	ADD	1536	2.295	4.213	-5.962	10.55	0.5447	0.586
9	9:83875560:T:C	83875560	T	ADD	1536	2.295	4.213	-5.962	10.55	0.5447	0.586
9	9:107813673:G:A	107813673	A	ADD	1536	-2.602	4.777	-11.97	6.761	-0.5447	0.586
10	10:44541676:G:C	44541676	C	ADD	1536	3.455	6.343	-8.977	15.89	0.5447	0.586
11	11:33679177:C:T	33679177	C	ADD	1536	-2.337	4.29	-10.74	6.071	-0.5448	0.586
11	11:36947641:A:G	36947641	G	ADD	1536	4.993	9.166	-12.97	22.96	0.5447	0.586
11	11:57995777:G:A	57995777	A	ADD	1536	3.201	5.876	-8.315	14.72	0.5448	0.586
11	11:122032849:G:A	122032849	A	ADD	1536	-2.308	4.237	-10.61	5.996	-0.5448	0.586
12	12:100030823:C:T	100030823	T	ADD	1536	-2.673	4.906	-12.29	6.944	-0.5447	0.586
12	12:100868508:G:A	100868508	A	ADD	1536	-2.992	5.493	-13.76	7.774	-0.5448	0.586
12	12:101333708:T:C	101333708	C	ADD	1536	2.713	4.98	-7.047	12.47	0.5448	0.586
13	13:48180409:A:T	48180409	T	ADD	1536	-2.473	4.539	-11.37	6.423	-0.5448	0.586
15	15:96785719:C:A	96785719	A	ADD	1536	-2.354	4.321	-10.82	6.115	-0.5447	0.586
16	16:49554185:G:T	49554185	G	ADD	1536	2.354	4.321	-6.114	10.82	0.5448	0.586
16	16:83380796:C:A	83380796	A	ADD	1536	5.319	9.764	-13.82	24.46	0.5447	0.586
16	16:83381751:C:T	83381751	T	ADD	1536	5.319	9.764	-13.82	24.46	0.5447	0.586
16	16:83382975:T:C	83382975	C	ADD	1536	5.319	9.764	-13.82	24.46	0.5447	0.586
16	16:83657300:C:T	83657300	T	ADD	1536	-3.262	5.987	-15	8.472	-0.5448	0.586
18	18:68960865:A:G	68960865	G	ADD	1536	-2.437	4.474	-11.21	6.332	-0.5447	0.586
18	18:68962395:G:C	68962395	C	ADD	1536	-2.437	4.474	-11.21	6.332	-0.5447	0.586
18	18:68964828:G:A	68964828	A	ADD	1536	-2.437	4.474	-11.21	6.332	-0.5447	0.586
1	1:62672546:G:A	62672546	G	ADD	1536	-2.876	5.282	-13.23	7.476	-0.5445	0.5861
2	2:2915622:G:A	2915622	A	ADD	1536	-4.249	7.801	-19.54	11.04	-0.5446	0.5861
2	2:7206471:G:C	7206471	C	ADD	1536	2.282	4.191	-5.931	10.5	0.5446	0.5861
2	2:36621057:A:G	36621057	A	ADD	1536	2.331	4.279	-6.056	10.72	0.5447	0.5861
2	2:77345252:G:T	77345252	T	ADD	1536	-2.663	4.89	-12.25	6.921	-0.5445	0.5861
2	2:130637516:C:A	130637516	A	ADD	1536	2.312	4.246	-6.009	10.63	0.5446	0.5861
2	2:174072081:G:A	174072081	G	ADD	1536	-2.468	4.532	-11.35	6.415	-0.5446	0.5861
3	3:111725975:T:C	111725975	T	ADD	1536	-2.311	4.244	-10.63	6.007	-0.5446	0.5861
3	3:190053285:T:C	190053285	C	ADD	1536	-4.251	7.805	-19.55	11.05	-0.5447	0.5861
3	3:190053625:C:T	190053625	T	ADD	1536	-4.251	7.805	-19.55	11.05	-0.5447	0.5861
3	3:190053907:A:G	190053907	G	ADD	1536	-4.251	7.805	-19.55	11.05	-0.5447	0.5861
3	3:190054009:C:T	190054009	T	ADD	1536	-4.251	7.805	-19.55	11.05	-0.5447	0.5861
3	3:190054043:A:G	190054043	G	ADD	1536	-4.251	7.805	-19.55	11.05	-0.5447	0.5861
3	3:190054328:T:G	190054328	G	ADD	1536	-4.251	7.805	-19.55	11.05	-0.5447	0.5861
3	3:190054332:C:A	190054332	A	ADD	1536	-4.251	7.805	-19.55	11.05	-0.5447	0.5861
3	3:190054649:A:G	190054649	G	ADD	1536	-4.251	7.805	-19.55	11.05	-0.5447	0.5861
3	3:190055050:T:C	190055050	C	ADD	1536	-4.251	7.805	-19.55	11.05	-0.5447	0.5861
3	3:190055093:T:G	190055093	G	ADD	1536	-4.251	7.805	-19.55	11.05	-0.5447	0.5861
3	3:190055132:A:T	190055132	T	ADD	1536	-4.251	7.805	-19.55	11.05	-0.5447	0.5861
3	3:190055162:A:G	190055162	G	ADD	1536	-4.251	7.805	-19.55	11.05	-0.5447	0.5861
3	3:190055347:C:T	190055347	T	ADD	1536	-4.251	7.805	-19.55	11.05	-0.5447	0.5861
3	3:190055403:T:C	190055403	C	ADD	1536	-4.251	7.805	-19.55	11.05	-0.5447	0.5861
3	3:190055407:A:G	190055407	G	ADD	1536	-4.251	7.805	-19.55	11.05	-0.5447	0.5861
3	3:190055418:A:G	190055418	G	ADD	1536	-4.251	7.805	-19.55	11.05	-0.5447	0.5861
3	3:190055461:G:C	190055461	C	ADD	1536	-4.251	7.805	-19.55	11.05	-0.5447	0.5861
3	3:190055528:G:C	190055528	C	ADD	1536	-4.251	7.805	-19.55	11.05	-0.5447	0.5861
3	3:190055551:T:C	190055551	C	ADD	1536	-4.251	7.805	-19.55	11.05	-0.5447	0.5861
3	3:190055552:G:A	190055552	A	ADD	1536	-4.251	7.805	-19.55	11.05	-0.5447	0.5861
3	3:190055584:G:T	190055584	T	ADD	1536	-4.251	7.805	-19.55	11.05	-0.5447	0.5861
3	3:190055621:C:T	190055621	T	ADD	1536	-4.251	7.805	-19.55	11.05	-0.5447	0.5861
3	3:190055650:C:A	190055650	A	ADD	1536	-4.251	7.805	-19.55	11.05	-0.5447	0.5861
3	3:190055679:C:T	190055679	T	ADD	1536	-4.251	7.805	-19.55	11.05	-0.5447	0.5861
3	3:190055749:T:A	190055749	A	ADD	1536	-4.251	7.805	-19.55	11.05	-0.5447	0.5861
3	3:190055772:A:G	190055772	G	ADD	1536	-4.251	7.805	-19.55	11.05	-0.5447	0.5861
3	3:190055783:T:C	190055783	C	ADD	1536	-4.251	7.805	-19.55	11.05	-0.5447	0.5861
3	3:190055857:G:C	190055857	C	ADD	1536	-4.251	7.805	-19.55	11.05	-0.5447	0.5861
3	3:190055863:T:G	190055863	G	ADD	1536	-4.251	7.805	-19.55	11.05	-0.5447	0.5861
3	3:190055873:A:T	190055873	T	ADD	1536	-4.251	7.805	-19.55	11.05	-0.5447	0.5861
