## Supplemental Table 5 for "Rethinking Prenatal Folate Assessment: Maternal Folate Receptor Autoantibodies and Child Neurodevelopment" (part 39 of 65)

CHR	SNP	BP	A1	TEST	NMISS	BETA	SE	L95	U95	STAT	P
3	3:190055948:T:C	190055948	C	ADD	1536	-4.251	7.805	-19.55	11.05	-0.5447	0.5861
3	3:190055971:T:C	190055971	C	ADD	1536	-4.251	7.805	-19.55	11.05	-0.5447	0.5861
3	3:190056156:G:C	190056156	C	ADD	1536	-4.251	7.805	-19.55	11.05	-0.5447	0.5861
3	3:190056628:G:A	190056628	A	ADD	1536	-4.251	7.805	-19.55	11.05	-0.5447	0.5861
4	4:32618441:T:G	32618441	G	ADD	1536	2.342	4.3	-6.086	10.77	0.5445	0.5861
4	4:190748138:G:A	190748138	G	ADD	1536	-2.43	4.462	-11.18	6.315	-0.5446	0.5861
5	5:3727332:A:C	3727332	C	ADD	1536	2.473	4.54	-6.426	11.37	0.5446	0.5861
5	5:18385658:A:C	18385658	C	ADD	1536	3.163	5.809	-8.222	14.55	0.5445	0.5861
5	5:18385659:G:T	18385659	T	ADD	1536	3.163	5.809	-8.222	14.55	0.5445	0.5861
5	5:28289832:G:A	28289832	A	ADD	1536	2.527	4.64	-6.566	11.62	0.5447	0.5861
5	5:53919924:C:G	53919924	G	ADD	1536	3.112	5.713	-8.086	14.31	0.5446	0.5861
5	5:53921114:C:A	53921114	A	ADD	1536	3.112	5.713	-8.086	14.31	0.5446	0.5861
5	5:53923199:T:C	53923199	C	ADD	1536	3.112	5.713	-8.086	14.31	0.5446	0.5861
5	5:53926327:T:C	53926327	C	ADD	1536	3.112	5.713	-8.086	14.31	0.5446	0.5861
5	5:55333925:G:A	55333925	A	ADD	1536	-2.704	4.965	-12.44	7.028	-0.5446	0.5861
5	5:154061889:G:A	154061889	A	ADD	1536	2.447	4.493	-6.359	11.25	0.5446	0.5861
5	5:178226506:T:C	178226506	T	ADD	1536	-2.315	4.251	-10.65	6.017	-0.5446	0.5861
6	6:7935854:T:A	7935854	T	ADD	1536	-2.533	4.652	-11.65	6.584	-0.5446	0.5861
6	6:7935858:A:C	7935858	A	ADD	1536	-2.533	4.652	-11.65	6.584	-0.5446	0.5861
6	6:7936475:C:T	7936475	C	ADD	1536	-2.533	4.652	-11.65	6.584	-0.5446	0.5861
6	6:7936578:A:G	7936578	A	ADD	1536	-2.533	4.652	-11.65	6.584	-0.5446	0.5861
6	6:7936774:C:T	7936774	C	ADD	1536	-2.533	4.652	-11.65	6.584	-0.5446	0.5861
6	6:12929376:G:T	12929376	T	ADD	1536	-2.785	5.113	-12.81	7.237	-0.5447	0.5861
6	6:12933062:G:C	12933062	C	ADD	1536	-2.785	5.113	-12.81	7.237	-0.5447	0.5861
6	6:91519517:A:G	91519517	G	ADD	1536	3.862	7.09	-10.03	17.76	0.5447	0.5861
6	6:104463224:G:A	104463224	A	ADD	1536	3.083	5.661	-8.012	14.18	0.5446	0.5861
7	7:8851013:A:C	8851013	C	ADD	1536	3.668	6.735	-9.533	16.87	0.5446	0.5861
7	7:95489512:C:A	95489512	A	ADD	1536	2.365	4.343	-6.147	10.88	0.5446	0.5861
7	7:134670462:A:G	134670462	G	ADD	1536	2.297	4.218	-5.97	10.56	0.5446	0.5861
8	8:1621129:G:A	1621129	A	ADD	1536	-2.323	4.265	-10.68	6.037	-0.5446	0.5861
8	8:80547209:C:T	80547209	T	ADD	1536	2.356	4.326	-6.124	10.84	0.5446	0.5861
8	8:80547220:G:C	80547220	C	ADD	1536	2.356	4.326	-6.124	10.84	0.5446	0.5861
8	8:90804847:A:T	90804847	T	ADD	1536	-4.695	8.62	-21.59	12.2	-0.5447	0.5861
8	8:114920255:C:T	114920255	T	ADD	1536	3.873	7.112	-10.07	17.81	0.5446	0.5861
8	8:120203821:A:G	120203821	G	ADD	1536	-2.36	4.333	-10.85	6.133	-0.5447	0.5861
8	8:120206133:G:T	120206133	T	ADD	1536	-2.36	4.333	-10.85	6.133	-0.5447	0.5861
8	8:127603549:A:G	127603549	G	ADD	1536	2.361	4.335	-6.135	10.86	0.5446	0.5861
8	8:129426941:T:C	129426941	C	ADD	1536	2.628	4.825	-6.829	12.08	0.5446	0.5861
8	8:133117603:G:A	133117603	A	ADD	1536	-2.785	5.113	-12.81	7.237	-0.5446	0.5861
9	9:98378968:T:A	98378968	A	ADD	1536	4.056	7.447	-10.54	18.65	0.5446	0.5861
9	9:98378970:A:T	98378970	T	ADD	1536	4.056	7.447	-10.54	18.65	0.5446	0.5861
9	9:98379530:A:G	98379530	G	ADD	1536	4.056	7.447	-10.54	18.65	0.5446	0.5861
10	10:19010142:C:A	19010142	C	ADD	1536	-2.308	4.237	-10.61	5.997	-0.5447	0.5861
10	10:19010143:G:T	19010143	G	ADD	1536	-2.308	4.237	-10.61	5.997	-0.5447	0.5861
10	10:128147884:C:A	128147884	C	ADD	1536	-2.295	4.213	-10.55	5.963	-0.5447	0.5861
11	11:115019256:T:G	115019256	G	ADD	1536	-4.534	8.324	-20.85	11.78	-0.5447	0.5861
11	11:123868425:C:T	123868425	T	ADD	1536	2.468	4.531	-6.413	11.35	0.5446	0.5861
11	11:123869583:C:T	123869583	T	ADD	1536	2.468	4.531	-6.413	11.35	0.5446	0.5861
11	11:123869811:A:C	123869811	C	ADD	1536	2.468	4.531	-6.413	11.35	0.5446	0.5861
11	11:123870227:A:G	123870227	G	ADD	1536	2.468	4.531	-6.413	11.35	0.5446	0.5861
11	11:123871602:G:T	123871602	T	ADD	1536	2.468	4.531	-6.413	11.35	0.5446	0.5861
12	12:2298072:T:C	2298072	C	ADD	1536	-2.392	4.392	-11	6.216	-0.5446	0.5861
12	12:2298085:C:T	2298085	T	ADD	1536	-2.392	4.392	-11	6.216	-0.5446	0.5861
12	12:2298298:C:T	2298298	T	ADD	1536	-2.392	4.392	-11	6.216	-0.5446	0.5861
12	12:2298724:T:C	2298724	C	ADD	1536	-2.392	4.392	-11	6.216	-0.5446	0.5861
12	12:2299823:C:T	2299823	T	ADD	1536	-2.392	4.392	-11	6.216	-0.5446	0.5861
12	12:2299998:A:C	2299998	C	ADD	1536	-2.392	4.392	-11	6.216	-0.5446	0.5861
12	12:2300008:A:G	2300008	G	ADD	1536	-2.392	4.392	-11	6.216	-0.5446	0.5861
12	12:33569172:C:A	33569172	A	ADD	1536	-4.353	7.992	-20.02	11.31	-0.5447	0.5861
12	12:125171698:A:G	125171698	G	ADD	1536	-2.493	4.579	-11.47	6.48	-0.5446	0.5861
13	13:24591699:A:G	24591699	A	ADD	1536	4.782	8.781	-12.43	21.99	0.5446	0.5861
13	13:57575438:T:C	57575438	C	ADD	1536	-2.495	4.581	-11.47	6.483	-0.5446	0.5861
13	13:57585556:G:A	57585556	A	ADD	1536	-2.495	4.581	-11.47	6.483	-0.5446	0.5861
13	13:57586735:C:A	57586735	A	ADD	1536	-2.495	4.581	-11.47	6.483	-0.5446	0.5861
13	13:57590792:A:G	57590792	G	ADD	1536	-2.495	4.581	-11.47	6.483	-0.5446	0.5861
13	13:66590879:A:T	66590879	T	ADD	1536	-3.087	5.669	-14.2	8.024	-0.5445	0.5861
13	13:111143986:A:G	111143986	G	ADD	1536	2.508	4.606	-6.519	11.54	0.5446	0.5861
13	13:111144096:G:C	111144096	C	ADD	1536	2.508	4.606	-6.519	11.54	0.5446	0.5861
14	14:65262778:C:T	65262778	T	ADD	1536	2.335	4.288	-6.068	10.74	0.5446	0.5861
14	14:69957542:C:A	69957542	A	ADD	1536	2.318	4.256	-6.023	10.66	0.5446	0.5861
15	15:53313303:T:G	53313303	T	ADD	1536	-2.345	4.305	-10.78	6.093	-0.5447	0.5861
15	15:78657308:C:A	78657308	A	ADD	1536	-4.214	7.739	-19.38	10.95	-0.5446	0.5861
15	15:84064462:T:C	84064462	C	ADD	1536	-2.356	4.327	-10.84	6.123	-0.5447	0.5861
18	18:50815036:A:G	50815036	G	ADD	1536	3.503	6.433	-9.105	16.11	0.5446	0.5861
18	18:57895059:A:G	57895059	G	ADD	1536	2.831	5.199	-7.358	13.02	0.5446	0.5861
18	18:57896474:C:A	57896474	A	ADD	1536	2.831	5.199	-7.358	13.02	0.5446	0.5861
20	20:61605463:G:A	61605463	A	ADD	1536	2.456	4.51	-6.383	11.3	0.5447	0.5861
20	20:61605529:C:G	61605529	G	ADD	1536	2.456	4.51	-6.383	11.3	0.5447	0.5861
20	20:61605621:C:T	61605621	T	ADD	1536	2.456	4.51	-6.383	11.3	0.5447	0.5861
20	20:61605769:G:A	61605769	A	ADD	1536	2.456	4.51	-6.383	11.3	0.5447	0.5861
20	20:61606653:G:C	61606653	C	ADD	1536	2.456	4.51	-6.383	11.3	0.5447	0.5861
20	20:61607223:G:A	61607223	A	ADD	1536	2.456	4.51	-6.383	11.3	0.5447	0.5861
22	22:17901940:G:A	17901940	A	ADD	1536	-3.253	5.973	-14.96	8.453	-0.5446	0.5861
1	1:7997250:T:A	7997250	A	ADD	1536	-4.908	9.013	-22.57	12.76	-0.5445	0.5862
1	1:7998101:A:C	7998101	C	ADD	1536	-4.908	9.013	-22.57	12.76	-0.5445	0.5862
1	1:30235729:G:T	30235729	T	ADD	1536	2.542	4.668	-6.607	11.69	0.5445	0.5862
1	1:98893613:C:T	98893613	T	ADD	1536	2.423	4.449	-6.298	11.14	0.5445	0.5862
1	1:171207710:G:T	171207710	T	ADD	1536	-2.661	4.887	-12.24	6.917	-0.5445	0.5862
1	1:171210432:C:T	171210432	T	ADD	1536	-2.661	4.887	-12.24	6.917	-0.5445	0.5862
1	1:171211027:C:G	171211027	G	ADD	1536	-2.661	4.887	-12.24	6.917	-0.5445	0.5862
1	1:171211142:G:A	171211142	A	ADD	1536	-2.661	4.887	-12.24	6.917	-0.5445	0.5862
1	1:171211351:G:A	171211351	A	ADD	1536	-2.661	4.887	-12.24	6.917	-0.5445	0.5862
1	1:171217691:C:A	171217691	A	ADD	1536	-2.661	4.887	-12.24	6.917	-0.5445	0.5862
1	1:219469725:G:A	219469725	A	ADD	1536	3.381	6.211	-8.791	15.55	0.5444	0.5862
1	1:237843968:G:A	237843968	A	ADD	1536	-5.166	9.488	-23.76	13.43	-0.5444	0.5862
1	1:237844544:C:T	237844544	T	ADD	1536	-5.166	9.488	-23.76	13.43	-0.5444	0.5862
1	1:237844623:C:T	237844623	T	ADD	1536	-5.166	9.488	-23.76	13.43	-0.5444	0.5862
2	2:51759834:G:A	51759834	A	ADD	1536	2.775	5.097	-7.215	12.77	0.5445	0.5862
2	2:57126662:G:A	57126662	A	ADD	1536	3.512	6.451	-9.132	16.16	0.5444	0.5862
2	2:71442773:G:C	71442773	G	ADD	1536	2.653	4.873	-6.898	12.2	0.5445	0.5862
2	2:83951120:T:C	83951120	C	ADD	1536	-2.307	4.238	-10.61	5.998	-0.5445	0.5862
2	2:83952541:G:A	83952541	A	ADD	1536	-2.307	4.238	-10.61	5.998	-0.5445	0.5862
2	2:83955052:A:G	83955052	G	ADD	1536	-2.307	4.238	-10.61	5.998	-0.5445	0.5862
2	2:83955334:G:C	83955334	C	ADD	1536	-2.307	4.238	-10.61	5.998	-0.5445	0.5862
2	2:83958685:T:C	83958685	C	ADD	1536	-2.307	4.238	-10.61	5.998	-0.5445	0.5862
2	2:83960801:G:A	83960801	A	ADD	1536	-2.307	4.238	-10.61	5.998	-0.5445	0.5862
2	2:83960961:C:T	83960961	T	ADD	1536	-2.307	4.238	-10.61	5.998	-0.5445	0.5862
2	2:83968031:C:G	83968031	G	ADD	1536	-2.307	4.238	-10.61	5.998	-0.5445	0.5862
2	2:83970688:A:G	83970688	G	ADD	1536	-2.307	4.238	-10.61	5.998	-0.5445	0.5862
2	2:83974141:A:G	83974141	G	ADD	1536	-2.307	4.238	-10.61	5.998	-0.5445	0.5862
2	2:182657816:A:T	182657816	T	ADD	1536	2.318	4.257	-6.025	10.66	0.5444	0.5862
3	3:2321759:G:C	2321759	G	ADD	1536	2.372	4.356	-6.166	10.91	0.5445	0.5862
3	3:4701622:T:G	4701622	G	ADD	1536	3.428	6.296	-8.913	15.77	0.5444	0.5862
3	3:13293657:C:T	13293657	T	ADD	1536	-5.271	9.681	-24.24	13.7	-0.5445	0.5862
3	3:13294033:G:A	13294033	A	ADD	1536	-5.271	9.681	-24.24	13.7	-0.5445	0.5862
3	3:29387946:A:T	29387946	T	ADD	1536	-3.297	6.055	-15.16	8.571	-0.5444	0.5862
3	3:36260790:T:C	36260790	C	ADD	1536	-3.395	6.235	-15.62	8.826	-0.5444	0.5862
4	4:111949443:A:G	111949443	G	ADD	1536	-2.898	5.322	-13.33	7.534	-0.5444	0.5862
4	4:162677093:T:C	162677093	C	ADD	1536	2.541	4.668	-6.607	11.69	0.5445	0.5862
4	4:162678124:T:C	162678124	C	ADD	1536	2.541	4.668	-6.607	11.69	0.5445	0.5862
4	4:162680239:T:C	162680239	C	ADD	1536	2.541	4.668	-6.607	11.69	0.5445	0.5862
4	4:165647502:A:G	165647502	G	ADD	1536	2.524	4.636	-6.562	11.61	0.5444	0.5862
4	4:189548000:G:C	189548000	C	ADD	1536	-2.831	5.199	-13.02	7.358	-0.5445	0.5862
4	4:189548105:G:A	189548105	A	ADD	1536	-2.831	5.199	-13.02	7.358	-0.5445	0.5862
5	5:20323000:A:G	20323000	G	ADD	1536	-3.418	6.278	-15.72	8.887	-0.5445	0.5862
5	5:30839993:A:G	30839993	A	ADD	1536	2.434	4.47	-6.327	11.2	0.5445	0.5862
5	5:60444271:T:C	60444271	C	ADD	1536	-4.275	7.853	-19.67	11.12	-0.5444	0.5862
5	5:60480572:A:C	60480572	C	ADD	1536	-4.275	7.853	-19.67	11.12	-0.5444	0.5862
6	6:29665228:A:G	29665228	A	ADD	1536	-2.46	4.518	-11.32	6.395	-0.5445	0.5862
6	6:32789480:A:G	32789480	G	ADD	1536	2.674	4.911	-6.951	12.3	0.5445	0.5862
7	7:21823210:G:A	21823210	A	ADD	1536	-4.952	9.094	-22.78	12.87	-0.5445	0.5862
7	7:21824122:G:A	21824122	A	ADD	1536	-4.952	9.094	-22.78	12.87	-0.5445	0.5862
7	7:24375186:A:C	24375186	C	ADD	1536	-2.459	4.516	-11.31	6.392	-0.5445	0.5862
7	7:48329880:G:C	48329880	C	ADD	1536	-2.868	5.268	-13.19	7.457	-0.5444	0.5862
7	7:111510963:A:T	111510963	T	ADD	1536	2.964	5.445	-7.707	13.64	0.5444	0.5862
8	8:102235237:A:G	102235237	G	ADD	1536	-3.711	6.817	-17.07	9.65	-0.5444	0.5862
8	8:102235438:T:A	102235438	A	ADD	1536	-3.711	6.817	-17.07	9.65	-0.5444	0.5862
8	8:102237029:C:G	102237029	G	ADD	1536	-3.711	6.817	-17.07	9.65	-0.5444	0.5862
8	8:102237563:T:C	102237563	C	ADD	1536	-3.711	6.817	-17.07	9.65	-0.5444	0.5862
8	8:102243952:C:A	102243952	A	ADD	1536	-3.711	6.817	-17.07	9.65	-0.5444	0.5862
8	8:102244434:G:A	102244434	A	ADD	1536	-3.711	6.817	-17.07	9.65	-0.5444	0.5862
8	8:102245237:T:A	102245237	A	ADD	1536	-3.711	6.817	-17.07	9.65	-0.5444	0.5862
8	8:105423221:C:T	105423221	C	ADD	1536	2.594	4.765	-6.745	11.93	0.5444	0.5862
9	9:129344763:A:G	129344763	A	ADD	1536	-2.298	4.221	-10.57	5.974	-0.5445	0.5862
10	10:36474040:C:A	36474040	C	ADD	1536	2.402	4.412	-6.246	11.05	0.5444	0.5862
10	10:44208986:C:T	44208986	T	ADD	1536	3.035	5.574	-7.889	13.96	0.5445	0.5862
10	10:44210232:C:T	44210232	T	ADD	1536	3.035	5.574	-7.889	13.96	0.5445	0.5862
10	10:44212216:A:G	44212216	G	ADD	1536	3.035	5.574	-7.889	13.96	0.5445	0.5862
11	11:67385125:A:G	67385125	G	ADD	1536	-2.79	5.125	-12.83	7.254	-0.5445	0.5862
11	11:98335212:C:T	98335212	T	ADD	1536	3.796	6.97	-9.866	17.46	0.5445	0.5862
12	12:2317096:T:C	2317096	C	ADD	1536	-2.392	4.393	-11	6.218	-0.5444	0.5862
12	12:28090655:G:A	28090655	G	ADD	1536	2.383	4.378	-6.197	10.96	0.5444	0.5862
12	12:79303695:T:C	79303695	C	ADD	1536	-2.839	5.214	-13.06	7.381	-0.5445	0.5862
16	16:71312184:A:G	71312184	G	ADD	1536	-2.596	4.767	-11.94	6.747	-0.5445	0.5862
18	18:76552811:G:C	76552811	C	ADD	1536	-3.41	6.264	-15.69	8.867	-0.5444	0.5862
20	20:12272589:G:A	12272589	A	ADD	1536	-5.242	9.63	-24.12	13.63	-0.5444	0.5862
20	20:47906355:C:T	47906355	T	ADD	1536	3.933	7.224	-10.23	18.09	0.5445	0.5862
20	20:47909763:A:G	47909763	G	ADD	1536	3.933	7.224	-10.23	18.09	0.5445	0.5862
20	20:47916385:C:A	47916385	A	ADD	1536	3.933	7.224	-10.23	18.09	0.5445	0.5862
22	22:49921079:A:C	49921079	C	ADD	1536	3.131	5.749	-8.138	14.4	0.5445	0.5862
1	1:5036622:A:G	5036622	G	ADD	1536	4.625	8.497	-12.03	21.28	0.5443	0.5863
1	1:5267850:G:A	5267850	G	ADD	1536	2.287	4.202	-5.949	10.52	0.5443	0.5863
1	1:18108849:A:G	18108849	G	ADD	1536	2.528	4.645	-6.575	11.63	0.5443	0.5863
1	1:61280352:G:A	61280352	A	ADD	1536	4.789	8.8	-12.46	22.04	0.5443	0.5863
1	1:61282089:G:A	61282089	A	ADD	1536	4.789	8.8	-12.46	22.04	0.5443	0.5863
2	2:76500015:G:A	76500015	A	ADD	1536	-2.389	4.389	-10.99	6.213	-0.5443	0.5863
2	2:121936827:G:A	121936827	A	ADD	1536	2.453	4.507	-6.379	11.29	0.5444	0.5863
2	2:121937079:G:A	121937079	A	ADD	1536	2.453	4.507	-6.379	11.29	0.5444	0.5863
3	3:21615274:G:A	21615274	A	ADD	1536	3.618	6.646	-9.409	16.64	0.5443	0.5863
3	3:40258771:A:G	40258771	A	ADD	1536	-3.845	7.065	-17.69	10	-0.5443	0.5863
3	3:129329712:A:G	129329712	G	ADD	1536	-2.349	4.316	-10.81	6.11	-0.5443	0.5863
3	3:169018095:G:C	169018095	C	ADD	1536	5.015	9.213	-13.04	23.07	0.5444	0.5863
4	4:65875586:A:G	65875586	G	ADD	1536	-3.665	6.734	-16.86	9.533	-0.5443	0.5863
4	4:65875774:A:G	65875774	G	ADD	1536	-3.665	6.734	-16.86	9.533	-0.5443	0.5863
4	4:75362816:T:C	75362816	C	ADD	1536	-4.268	7.84	-19.63	11.1	-0.5443	0.5863
5	5:112474027:T:G	112474027	G	ADD	1536	3.691	6.781	-9.599	16.98	0.5444	0.5863
5	5:112474136:C:T	112474136	T	ADD	1536	3.691	6.781	-9.599	16.98	0.5444	0.5863
5	5:112480673:C:G	112480673	G	ADD	1536	3.691	6.781	-9.599	16.98	0.5444	0.5863
5	5:116228312:A:C	116228312	A	ADD	1536	-3.188	5.857	-14.67	8.291	-0.5443	0.5863
6	6:11655970:C:T	11655970	T	ADD	1536	2.552	4.688	-6.636	11.74	0.5443	0.5863
6	6:31435869:C:T	31435869	T	ADD	1536	3.02	5.548	-7.855	13.89	0.5443	0.5863
6	6:32654322:T:C	32654322	C	ADD	1536	2.564	4.711	-6.669	11.8	0.5443	0.5863
7	7:5586320:C:A	5586320	A	ADD	1536	2.833	5.205	-7.369	13.03	0.5443	0.5863
7	7:24759138:G:A	24759138	A	ADD	1536	2.319	4.261	-6.032	10.67	0.5443	0.5863
8	8:4564193:A:G	4564193	G	ADD	1536	3.911	7.185	-10.17	17.99	0.5444	0.5863
8	8:14824575:C:A	14824575	C	ADD	1536	4.127	7.582	-10.73	18.99	0.5443	0.5863
8	8:26619774:G:C	26619774	C	ADD	1536	2.513	4.617	-6.536	11.56	0.5443	0.5863
8	8:52449627:C:G	52449627	G	ADD	1536	-2.577	4.735	-11.86	6.703	-0.5443	0.5863
8	8:52452646:T:C	52452646	C	ADD	1536	-2.577	4.735	-11.86	6.703	-0.5443	0.5863
8	8:52453150:A:C	52453150	C	ADD	1536	-2.577	4.735	-11.86	6.703	-0.5443	0.5863
8	8:52456825:G:A	52456825	A	ADD	1536	-2.577	4.735	-11.86	6.703	-0.5443	0.5863
8	8:52456859:T:C	52456859	C	ADD	1536	-2.577	4.735	-11.86	6.703	-0.5443	0.5863
8	8:52458323:G:A	52458323	A	ADD	1536	-2.577	4.735	-11.86	6.703	-0.5443	0.5863
8	8:52458325:T:C	52458325	C	ADD	1536	-2.577	4.735	-11.86	6.703	-0.5443	0.5863
8	8:52458370:T:G	52458370	G	ADD	1536	-2.577	4.735	-11.86	6.703	-0.5443	0.5863
8	8:80429853:C:T	80429853	T	ADD	1536	2.691	4.944	-6.998	12.38	0.5443	0.5863
9	9:119649615:A:G	119649615	G	ADD	1536	4.041	7.424	-10.51	18.59	0.5443	0.5863
10	10:5859178:G:T	5859178	T	ADD	1536	2.325	4.272	-6.047	10.7	0.5444	0.5863
10	10:6069056:G:A	6069056	A	ADD	1536	2.995	5.502	-7.79	13.78	0.5443	0.5863
10	10:106833971:G:A	106833971	G	ADD	1536	3.245	5.962	-8.44	14.93	0.5443	0.5863
10	10:126313310:G:A	126313310	A	ADD	1536	-2.6	4.777	-11.96	6.763	-0.5443	0.5863
11	11:74995226:G:A	74995226	A	ADD	1536	2.444	4.49	-6.356	11.24	0.5443	0.5863
11	11:78821945:A:G	78821945	G	ADD	1536	3.197	5.875	-8.317	14.71	0.5443	0.5863
11	11:110341839:G:T	110341839	T	ADD	1536	-2.494	4.582	-11.48	6.487	-0.5443	0.5863
11	11:110342722:T:C	110342722	C	ADD	1536	-2.494	4.582	-11.48	6.487	-0.5443	0.5863
12	12:7299014:G:A	7299014	A	ADD	1536	-3.383	6.214	-15.56	8.797	-0.5443	0.5863
12	12:7299298:C:G	7299298	G	ADD	1536	-3.383	6.214	-15.56	8.797	-0.5443	0.5863
12	12:7797671:A:C	7797671	C	ADD	1536	2.459	4.518	-6.396	11.31	0.5443	0.5863
12	12:16437307:C:G	16437307	G	ADD	1536	-2.901	5.33	-13.35	7.545	-0.5443	0.5863
12	12:16437375:T:C	16437375	C	ADD	1536	-2.901	5.33	-13.35	7.545	-0.5443	0.5863
12	12:116020922:A:G	116020922	G	ADD	1536	3.098	5.691	-8.056	14.25	0.5443	0.5863
13	13:28259991:T:C	28259991	C	ADD	1536	2.656	4.878	-6.905	12.22	0.5444	0.5863
13	13:28260301:C:A	28260301	A	ADD	1536	2.656	4.878	-6.905	12.22	0.5444	0.5863
13	13:28260797:T:C	28260797	C	ADD	1536	2.656	4.878	-6.905	12.22	0.5444	0.5863
13	13:28261940:C:T	28261940	T	ADD	1536	2.656	4.878	-6.905	12.22	0.5444	0.5863
13	13:28262224:C:T	28262224	T	ADD	1536	2.656	4.878	-6.905	12.22	0.5444	0.5863
13	13:28262660:C:G	28262660	G	ADD	1536	2.656	4.878	-6.905	12.22	0.5444	0.5863
13	13:28262764:G:A	28262764	A	ADD	1536	2.656	4.878	-6.905	12.22	0.5444	0.5863
13	13:28263284:A:C	28263284	C	ADD	1536	2.656	4.878	-6.905	12.22	0.5444	0.5863
13	13:28263768:C:T	28263768	T	ADD	1536	2.656	4.878	-6.905	12.22	0.5444	0.5863
13	13:28264685:T:C	28264685	C	ADD	1536	2.656	4.878	-6.905	12.22	0.5444	0.5863
13	13:28264710:C:A	28264710	A	ADD	1536	2.656	4.878	-6.905	12.22	0.5444	0.5863
13	13:28264832:A:C	28264832	C	ADD	1536	2.656	4.878	-6.905	12.22	0.5444	0.5863
13	13:28264876:A:G	28264876	G	ADD	1536	2.656	4.878	-6.905	12.22	0.5444	0.5863
13	13:28265130:A:C	28265130	C	ADD	1536	2.656	4.878	-6.905	12.22	0.5444	0.5863
13	13:28265194:G:C	28265194	C	ADD	1536	2.656	4.878	-6.905	12.22	0.5444	0.5863
13	13:28265608:T:C	28265608	C	ADD	1536	2.656	4.878	-6.905	12.22	0.5444	0.5863
13	13:28265707:C:T	28265707	T	ADD	1536	2.656	4.878	-6.905	12.22	0.5444	0.5863
13	13:28266028:C:A	28266028	A	ADD	1536	2.656	4.878	-6.905	12.22	0.5444	0.5863
13	13:28266094:G:A	28266094	A	ADD	1536	2.656	4.878	-6.905	12.22	0.5444	0.5863
13	13:28266532:A:T	28266532	T	ADD	1536	2.656	4.878	-6.905	12.22	0.5444	0.5863
13	13:28266949:C:A	28266949	A	ADD	1536	2.656	4.878	-6.905	12.22	0.5444	0.5863
13	13:28267174:G:A	28267174	A	ADD	1536	2.656	4.878	-6.905	12.22	0.5444	0.5863
13	13:28268022:C:T	28268022	T	ADD	1536	2.656	4.878	-6.905	12.22	0.5444	0.5863
13	13:28268023:A:G	28268023	G	ADD	1536	2.656	4.878	-6.905	12.22	0.5444	0.5863
13	13:28269890:C:T	28269890	T	ADD	1536	2.656	4.878	-6.905	12.22	0.5444	0.5863
13	13:28269999:A:G	28269999	G	ADD	1536	2.656	4.878	-6.905	12.22	0.5444	0.5863
13	13:28270060:T:C	28270060	C	ADD	1536	2.656	4.878	-6.905	12.22	0.5444	0.5863
13	13:28270164:C:A	28270164	A	ADD	1536	2.656	4.878	-6.905	12.22	0.5444	0.5863
13	13:28270420:G:A	28270420	A	ADD	1536	2.656	4.878	-6.905	12.22	0.5444	0.5863
13	13:28270714:T:C	28270714	C	ADD	1536	2.656	4.878	-6.905	12.22	0.5444	0.5863
13	13:28271068:C:T	28271068	T	ADD	1536	2.656	4.878	-6.905	12.22	0.5444	0.5863
13	13:28271142:C:T	28271142	T	ADD	1536	2.656	4.878	-6.905	12.22	0.5444	0.5863
13	13:28271189:C:T	28271189	T	ADD	1536	2.656	4.878	-6.905	12.22	0.5444	0.5863
13	13:96924615:G:C	96924615	C	ADD	1536	-4.916	9.031	-22.62	12.78	-0.5443	0.5863
13	13:96931453:G:A	96931453	A	ADD	1536	-4.916	9.031	-22.62	12.78	-0.5443	0.5863
13	13:96932239:C:T	96932239	T	ADD	1536	-4.916	9.031	-22.62	12.78	-0.5443	0.5863
13	13:96932945:A:G	96932945	G	ADD	1536	-4.916	9.031	-22.62	12.78	-0.5443	0.5863
13	13:96938159:C:T	96938159	T	ADD	1536	-4.916	9.031	-22.62	12.78	-0.5443	0.5863
13	13:96939992:A:C	96939992	C	ADD	1536	-4.916	9.031	-22.62	12.78	-0.5443	0.5863
14	14:55406123:A:G	55406123	G	ADD	1536	-3.057	5.615	-14.06	7.948	-0.5444	0.5863
16	16:29875241:A:G	29875241	G	ADD	1536	3.738	6.867	-9.722	17.2	0.5443	0.5863
17	17:33793717:A:G	33793717	G	ADD	1536	3.223	5.921	-8.382	14.83	0.5443	0.5863
18	18:310202:T:G	310202	T	ADD	1536	2.326	4.274	-6.051	10.7	0.5443	0.5863
19	19:32310108:T:C	32310108	C	ADD	1536	3.018	5.544	-7.849	13.88	0.5443	0.5863
21	21:46368464:A:G	46368464	G	ADD	1536	-3.529	6.482	-16.23	9.176	-0.5443	0.5863
22	22:33113375:T:C	33113375	T	ADD	1536	2.356	4.329	-6.128	10.84	0.5443	0.5863
1	1:5480068:T:C	5480068	C	ADD	1536	-2.366	4.348	-10.89	6.156	-0.5442	0.5864
1	1:5480101:C:T	5480101	T	ADD	1536	-2.366	4.348	-10.89	6.156	-0.5442	0.5864
1	1:5755260:A:G	5755260	G	ADD	1536	-2.35	4.319	-10.82	6.114	-0.5442	0.5864
1	1:11607932:G:A	11607932	G	ADD	1536	2.294	4.216	-5.969	10.56	0.5441	0.5864
1	1:84810815:A:G	84810815	A	ADD	1536	-3.43	6.304	-15.79	8.925	-0.5442	0.5864
1	1:85662851:A:G	85662851	G	ADD	1536	-2.568	4.719	-11.82	6.681	-0.5442	0.5864
1	1:85663460:C:T	85663460	T	ADD	1536	-2.568	4.719	-11.82	6.681	-0.5442	0.5864
1	1:86769951:A:G	86769951	G	ADD	1536	-2.312	4.248	-10.64	6.015	-0.5442	0.5864
1	1:86775584:A:G	86775584	G	ADD	1536	-2.312	4.248	-10.64	6.015	-0.5442	0.5864
1	1:211533027:G:A	211533027	G	ADD	1536	-2.585	4.751	-11.9	6.727	-0.5441	0.5864
1	1:246329014:A:G	246329014	G	ADD	1536	2.419	4.445	-6.293	11.13	0.5442	0.5864
2	2:2727014:A:G	2727014	G	ADD	1536	-2.593	4.765	-11.93	6.746	-0.5442	0.5864
2	2:2727183:G:C	2727183	C	ADD	1536	-2.593	4.765	-11.93	6.746	-0.5442	0.5864
2	2:2727196:G:C	2727196	C	ADD	1536	-2.593	4.765	-11.93	6.746	-0.5442	0.5864
2	2:2727366:G:A	2727366	A	ADD	1536	-2.593	4.765	-11.93	6.746	-0.5442	0.5864
2	2:2727402:G:A	2727402	A	ADD	1536	-2.593	4.765	-11.93	6.746	-0.5442	0.5864
2	2:2727661:A:G	2727661	G	ADD	1536	-2.593	4.765	-11.93	6.746	-0.5442	0.5864
2	2:2728097:A:G	2728097	G	ADD	1536	-2.593	4.765	-11.93	6.746	-0.5442	0.5864
2	2:2728385:C:A	2728385	A	ADD	1536	-2.593	4.765	-11.93	6.746	-0.5442	0.5864
2	2:2728470:T:A	2728470	A	ADD	1536	-2.593	4.765	-11.93	6.746	-0.5442	0.5864
2	2:2728546:C:T	2728546	T	ADD	1536	-2.593	4.765	-11.93	6.746	-0.5442	0.5864
2	2:2728670:A:G	2728670	G	ADD	1536	-2.593	4.765	-11.93	6.746	-0.5442	0.5864
2	2:2728885:A:G	2728885	G	ADD	1536	-2.593	4.765	-11.93	6.746	-0.5442	0.5864
2	2:2729024:C:T	2729024	T	ADD	1536	-2.593	4.765	-11.93	6.746	-0.5442	0.5864
2	2:42899759:C:T	42899759	C	ADD	1536	2.767	5.085	-7.2	12.73	0.5441	0.5864
2	2:42900018:C:G	42900018	C	ADD	1536	2.767	5.085	-7.2	12.73	0.5441	0.5864
2	2:42900087:C:A	42900087	C	ADD	1536	2.767	5.085	-7.2	12.73	0.5441	0.5864
2	2:56184748:C:A	56184748	A	ADD	1536	-3.579	6.577	-16.47	9.312	-0.5441	0.5864
2	2:56186525:C:A	56186525	A	ADD	1536	-3.579	6.577	-16.47	9.312	-0.5441	0.5864
2	2:165566877:A:G	165566877	G	ADD	1536	-2.501	4.597	-11.51	6.508	-0.5442	0.5864
2	2:165572081:T:C	165572081	C	ADD	1536	-2.501	4.597	-11.51	6.508	-0.5442	0.5864
2	2:235962886:G:A	235962886	A	ADD	1536	-4.941	9.081	-22.74	12.86	-0.5442	0.5864
3	3:8620174:G:A	8620174	A	ADD	1536	2.358	4.333	-6.135	10.85	0.5442	0.5864
3	3:20966008:C:T	20966008	T	ADD	1536	-5.239	9.627	-24.11	13.63	-0.5442	0.5864
3	3:39701250:C:T	39701250	T	ADD	1536	-3.335	6.129	-15.35	8.677	-0.5442	0.5864
3	3:39703345:C:T	39703345	T	ADD	1536	-3.335	6.129	-15.35	8.677	-0.5442	0.5864
3	3:186972084:A:G	186972084	G	ADD	1536	2.483	4.562	-6.459	11.42	0.5442	0.5864
3	3:186972327:A:G	186972327	G	ADD	1536	2.483	4.562	-6.459	11.42	0.5442	0.5864
3	3:193889796:G:A	193889796	A	ADD	1536	-3.894	7.155	-17.92	10.13	-0.5442	0.5864
3	3:193890716:G:A	193890716	A	ADD	1536	-3.894	7.155	-17.92	10.13	-0.5442	0.5864
4	4:55397518:C:G	55397518	G	ADD	1536	2.419	4.446	-6.294	11.13	0.5442	0.5864
4	4:62742124:C:G	62742124	G	ADD	1536	-3.324	6.108	-15.3	8.648	-0.5442	0.5864
4	4:89892798:T:A	89892798	A	ADD	1536	-2.302	4.23	-10.59	5.989	-0.5442	0.5864
4	4:89900452:A:G	89900452	G	ADD	1536	-2.302	4.23	-10.59	5.989	-0.5442	0.5864
4	4:89900729:T:G	89900729	G	ADD	1536	-2.302	4.23	-10.59	5.989	-0.5442	0.5864
4	4:89906750:A:C	89906750	C	ADD	1536	-2.302	4.23	-10.59	5.989	-0.5442	0.5864
4	4:117647429:T:C	117647429	C	ADD	1536	-2.731	5.018	-12.57	7.105	-0.5442	0.5864
4	4:122431338:T:C	122431338	C	ADD	1536	2.607	4.792	-6.784	12	0.5441	0.5864
4	4:157521566:A:T	157521566	T	ADD	1536	2.358	4.334	-6.136	10.85	0.5442	0.5864
4	4:161140549:G:A	161140549	A	ADD	1536	-3.641	6.691	-16.75	9.472	-0.5442	0.5864
4	4:177559121:A:G	177559121	A	ADD	1536	2.345	4.309	-6.101	10.79	0.5441	0.5864
4	4:185240605:A:G	185240605	G	ADD	1536	-2.405	4.42	-11.07	6.258	-0.5441	0.5864
5	5:35922140:G:A	35922140	G	ADD	1536	-2.32	4.263	-10.68	6.036	-0.5442	0.5864
5	5:131824064:T:A	131824064	A	ADD	1536	-2.518	4.627	-11.59	6.55	-0.5442	0.5864
5	5:179694166:A:G	179694166	G	ADD	1536	4.75	8.728	-12.36	21.86	0.5442	0.5864
6	6:30902798:C:T	30902798	T	ADD	1536	-10.66	19.59	-49.06	27.74	-0.5442	0.5864
6	6:30903492:G:T	30903492	T	ADD	1536	-10.66	19.59	-49.06	27.74	-0.5442	0.5864
6	6:32961679:A:G	32961679	G	ADD	1536	-3.233	5.941	-14.88	8.412	-0.5441	0.5864
6	6:73591660:C:T	73591660	T	ADD	1536	-2.597	4.773	-11.95	6.758	-0.5441	0.5864
6	6:73591871:T:A	73591871	A	ADD	1536	-2.597	4.773	-11.95	6.758	-0.5441	0.5864
6	6:73592137:T:A	73592137	A	ADD	1536	-2.597	4.773	-11.95	6.758	-0.5441	0.5864
6	6:73592597:C:T	73592597	T	ADD	1536	-2.597	4.773	-11.95	6.758	-0.5441	0.5864
6	6:73595205:A:G	73595205	G	ADD	1536	-2.597	4.773	-11.95	6.758	-0.5441	0.5864
6	6:73596605:T:C	73596605	C	ADD	1536	-2.597	4.773	-11.95	6.758	-0.5441	0.5864
6	6:73601568:T:C	73601568	C	ADD	1536	-2.597	4.773	-11.95	6.758	-0.5441	0.5864
6	6:73603093:T:A	73603093	A	ADD	1536	-2.597	4.773	-11.95	6.758	-0.5441	0.5864
8	8:1142354:C:T	1142354	T	ADD	1536	-4.423	8.127	-20.35	11.51	-0.5442	0.5864
8	8:1145487:C:T	1145487	T	ADD	1536	-4.423	8.127	-20.35	11.51	-0.5442	0.5864
8	8:23147564:G:A	23147564	G	ADD	1536	-2.876	5.284	-13.23	7.482	-0.5442	0.5864
8	8:23148940:G:A	23148940	G	ADD	1536	-2.876	5.284	-13.23	7.482	-0.5442	0.5864
8	8:60604193:T:C	60604193	C	ADD	1536	2.717	4.993	-7.07	12.5	0.5442	0.5864
8	8:69347872:G:A	69347872	A	ADD	1536	2.425	4.457	-6.31	11.16	0.5442	0.5864
8	8:117467008:A:G	117467008	A	ADD	1536	2.327	4.277	-6.054	10.71	0.5442	0.5864
8	8:142685952:C:G	142685952	G	ADD	1536	-2.339	4.298	-10.76	6.086	-0.5442	0.5864
8	8:142685979:A:G	142685979	G	ADD	1536	-2.339	4.298	-10.76	6.086	-0.5442	0.5864
9	9:84236729:A:G	84236729	A	ADD	1536	-4.058	7.457	-18.67	10.56	-0.5442	0.5864
9	9:112536429:G:A	112536429	A	ADD	1536	2.317	4.257	-6.027	10.66	0.5442	0.5864
9	9:112536455:G:T	112536455	T	ADD	1536	2.317	4.257	-6.027	10.66	0.5442	0.5864
9	9:112536525:T:C	112536525	C	ADD	1536	2.317	4.257	-6.027	10.66	0.5442	0.5864
9	9:112545297:C:G	112545297	G	ADD	1536	2.317	4.257	-6.027	10.66	0.5442	0.5864
9	9:112546517:A:G	112546517	G	ADD	1536	2.317	4.257	-6.027	10.66	0.5442	0.5864
9	9:112669421:A:G	112669421	A	ADD	1536	-2.489	4.575	-11.46	6.477	-0.5441	0.5864
10	10:23159981:T:G	23159981	G	ADD	1536	-2.348	4.315	-10.8	6.109	-0.5441	0.5864
10	10:88333144:C:G	88333144	G	ADD	1536	-2.469	4.536	-11.36	6.422	-0.5442	0.5864
10	10:88337982:C:T	88337982	T	ADD	1536	-2.469	4.536	-11.36	6.422	-0.5442	0.5864
10	10:97076792:G:C	97076792	C	ADD	1536	-2.51	4.612	-11.55	6.53	-0.5441	0.5864
10	10:108018028:G:A	108018028	A	ADD	1536	2.523	4.637	-6.565	11.61	0.5441	0.5864
10	10:124304493:G:A	124304493	A	ADD	1536	3.314	6.089	-8.62	15.25	0.5442	0.5864
11	11:126889017:G:A	126889017	A	ADD	1536	-3.508	6.448	-16.15	9.13	-0.5441	0.5864
12	12:116146119:A:G	116146119	G	ADD	1536	-2.915	5.357	-13.42	7.584	-0.5442	0.5864
12	12:117801462:G:A	117801462	A	ADD	1536	-4.289	7.882	-19.74	11.16	-0.5441	0.5864
12	12:119569596:G:A	119569596	G	ADD	1536	2.35	4.318	-6.114	10.81	0.5442	0.5864
12	12:121442199:T:A	121442199	A	ADD	1536	-2.541	4.669	-11.69	6.61	-0.5442	0.5864
13	13:90735400:T:A	90735400	A	ADD	1536	2.317	4.257	-6.027	10.66	0.5442	0.5864
14	14:74990746:A:G	74990746	A	ADD	1536	2.742	5.04	-7.135	12.62	0.5442	0.5864
18	18:5206566:G:A	5206566	A	ADD	1536	5.089	9.352	-13.24	23.42	0.5442	0.5864
18	18:77405731:A:G	77405731	A	ADD	1536	2.299	4.225	-5.982	10.58	0.5441	0.5864
19	19:37357289:G:A	37357289	A	ADD	1536	-2.866	5.267	-13.19	7.457	-0.5442	0.5864
20	20:9463441:T:G	9463441	G	ADD	1536	3.372	6.197	-8.774	15.52	0.5442	0.5864
20	20:13224651:A:G	13224651	G	ADD	1536	-3.162	5.812	-14.55	8.228	-0.5442	0.5864
20	20:17352380:T:C	17352380	C	ADD	1536	-2.32	4.262	-10.67	6.034	-0.5442	0.5864
1	1:8030300:G:A	8030300	G	ADD	1536	-2.438	4.482	-11.22	6.346	-0.544	0.5865
1	1:199360836:G:A	199360836	A	ADD	1536	2.975	5.469	-7.744	13.69	0.544	0.5865
1	1:246373078:C:T	246373078	T	ADD	1536	-2.681	4.929	-12.34	6.98	-0.544	0.5865
2	2:6401120:G:A	6401120	A	ADD	1536	-2.999	5.513	-13.8	7.806	-0.544	0.5865
3	3:124166965:G:T	124166965	T	ADD	1536	2.981	5.48	-7.759	13.72	0.544	0.5865
3	3:160797282:C:T	160797282	T	ADD	1536	-2.535	4.661	-11.67	6.6	-0.544	0.5865
3	3:160797292:G:C	160797292	C	ADD	1536	-2.535	4.661	-11.67	6.6	-0.544	0.5865
3	3:162389727:T:A	162389727	A	ADD	1536	-2.298	4.223	-10.58	5.98	-0.5441	0.5865
3	3:184129172:C:A	184129172	A	ADD	1536	-2.85	5.239	-13.12	7.417	-0.5441	0.5865
4	4:37805642:A:C	37805642	C	ADD	1536	3.316	6.097	-8.633	15.27	0.544	0.5865
4	4:157497921:G:A	157497921	A	ADD	1536	2.386	4.385	-6.209	10.98	0.544	0.5865
4	4:162319655:T:C	162319655	C	ADD	1536	3.577	6.575	-9.31	16.46	0.5441	0.5865
4	4:166615095:A:C	166615095	C	ADD	1536	3.648	6.706	-9.495	16.79	0.544	0.5865
4	4:166615104:A:T	166615104	T	ADD	1536	3.648	6.706	-9.495	16.79	0.544	0.5865
4	4:182206162:A:G	182206162	G	ADD	1536	2.917	5.363	-7.594	13.43	0.544	0.5865
4	4:182209356:C:G	182209356	G	ADD	1536	2.923	5.373	-7.607	13.45	0.5441	0.5865
4	4:182209475:G:A	182209475	A	ADD	1536	2.923	5.373	-7.607	13.45	0.5441	0.5865
4	4:182209566:C:G	182209566	G	ADD	1536	2.923	5.373	-7.607	13.45	0.5441	0.5865
4	4:182210329:C:T	182210329	T	ADD	1536	2.923	5.373	-7.607	13.45	0.5441	0.5865
4	4:182210465:T:C	182210465	C	ADD	1536	2.923	5.373	-7.607	13.45	0.5441	0.5865
4	4:182210723:C:T	182210723	T	ADD	1536	2.923	5.373	-7.607	13.45	0.5441	0.5865
4	4:182210850:A:T	182210850	T	ADD	1536	2.923	5.373	-7.607	13.45	0.5441	0.5865
4	4:182483142:T:C	182483142	C	ADD	1536	-3.333	6.127	-15.34	8.676	-0.544	0.5865
4	4:185367923:C:G	185367923	G	ADD	1536	-2.931	5.388	-13.49	7.629	-0.544	0.5865
5	5:38736954:C:T	38736954	T	ADD	1536	-2.467	4.535	-11.35	6.421	-0.544	0.5865
5	5:131856053:T:G	131856053	G	ADD	1536	-2.714	4.988	-12.49	7.062	-0.5441	0.5865
5	5:164732347:A:G	164732347	G	ADD	1536	-2.714	4.989	-12.49	7.064	-0.544	0.5865
6	6:39030658:A:G	39030658	G	ADD	1536	3.806	6.997	-9.907	17.52	0.544	0.5865
6	6:148735687:T:A	148735687	A	ADD	1536	-2.633	4.841	-12.12	6.854	-0.544	0.5865
6	6:148737042:T:C	148737042	C	ADD	1536	-2.633	4.841	-12.12	6.854	-0.544	0.5865
7	7:37557684:A:T	37557684	T	ADD	1536	-3.686	6.776	-16.97	9.595	-0.544	0.5865
7	7:37566991:C:A	37566991	A	ADD	1536	-3.686	6.776	-16.97	9.595	-0.544	0.5865
8	8:80629058:G:A	80629058	A	ADD	1536	3.081	5.663	-8.019	14.18	0.544	0.5865
8	8:80630980:C:T	80630980	T	ADD	1536	3.081	5.663	-8.019	14.18	0.544	0.5865
9	9:105023555:C:A	105023555	A	ADD	1536	-4.983	9.16	-22.94	12.97	-0.544	0.5865
9	9:105024566:C:T	105024566	T	ADD	1536	-4.983	9.16	-22.94	12.97	-0.544	0.5865
9	9:105025359:C:A	105025359	A	ADD	1536	-4.983	9.16	-22.94	12.97	-0.544	0.5865
9	9:105025426:C:T	105025426	T	ADD	1536	-4.983	9.16	-22.94	12.97	-0.544	0.5865
9	9:105030638:A:G	105030638	G	ADD	1536	-4.983	9.16	-22.94	12.97	-0.544	0.5865
10	10:73821633:C:T	73821633	T	ADD	1536	3.416	6.28	-8.892	15.72	0.544	0.5865
10	10:73821663:C:T	73821663	T	ADD	1536	3.416	6.28	-8.892	15.72	0.544	0.5865
10	10:87549486:G:A	87549486	A	ADD	1536	-2.394	4.401	-11.02	6.232	-0.544	0.5865
11	11:14267668:G:A	14267668	A	ADD	1536	2.793	5.135	-7.27	12.86	0.544	0.5865
12	12:74711457:C:T	74711457	T	ADD	1536	-4.556	8.375	-20.97	11.86	-0.544	0.5865
12	12:74714269:A:G	74714269	G	ADD	1536	-4.556	8.375	-20.97	11.86	-0.544	0.5865
13	13:76067994:A:G	76067994	G	ADD	1536	-2.618	4.813	-12.05	6.816	-0.544	0.5865
13	13:76068278:A:G	76068278	G	ADD	1536	-2.618	4.813	-12.05	6.816	-0.544	0.5865
13	13:76068476:A:G	76068476	G	ADD	1536	-2.618	4.813	-12.05	6.816	-0.544	0.5865
13	13:76068925:C:T	76068925	T	ADD	1536	-2.618	4.813	-12.05	6.816	-0.544	0.5865
13	13:76068992:C:A	76068992	A	ADD	1536	-2.618	4.813	-12.05	6.816	-0.544	0.5865
13	13:76069620:C:T	76069620	T	ADD	1536	-2.618	4.813	-12.05	6.816	-0.544	0.5865
13	13:76069808:G:A	76069808	A	ADD	1536	-2.618	4.813	-12.05	6.816	-0.544	0.5865
13	13:76070347:A:C	76070347	C	ADD	1536	-2.618	4.813	-12.05	6.816	-0.544	0.5865
13	13:76070646:T:A	76070646	A	ADD	1536	-2.618	4.813	-12.05	6.816	-0.544	0.5865
13	13:76072820:T:C	76072820	C	ADD	1536	-2.618	4.813	-12.05	6.816	-0.544	0.5865
13	13:79710507:G:A	79710507	A	ADD	1536	-4.655	8.557	-21.43	12.12	-0.544	0.5865
14	14:37410276:T:C	37410276	C	ADD	1536	2.591	4.763	-6.744	11.93	0.544	0.5865
14	14:39477158:C:T	39477158	T	ADD	1536	3.788	6.963	-9.858	17.43	0.5441	0.5865
14	14:56300720:C:T	56300720	T	ADD	1536	2.424	4.455	-6.309	11.16	0.544	0.5865
14	14:79881135:C:A	79881135	C	ADD	1536	2.444	4.493	-6.363	11.25	0.544	0.5865
14	14:79881572:C:T	79881572	C	ADD	1536	2.444	4.493	-6.363	11.25	0.544	0.5865
16	16:81223646:G:A	81223646	G	ADD	1536	-2.358	4.334	-10.85	6.136	-0.5441	0.5865
16	16:86286537:G:A	86286537	G	ADD	1536	2.851	5.24	-7.42	13.12	0.544	0.5865
16	16:86730157:G:A	86730157	A	ADD	1536	4.865	8.942	-12.66	22.39	0.5441	0.5865
16	16:86731068:G:C	86731068	C	ADD	1536	4.865	8.942	-12.66	22.39	0.5441	0.5865
17	17:75940724:C:A	75940724	A	ADD	1536	2.363	4.343	-6.149	10.87	0.5441	0.5865
18	18:7578527:G:A	7578527	A	ADD	1536	-2.476	4.552	-11.4	6.445	-0.544	0.5865
22	22:36490485:A:G	36490485	G	ADD	1536	-2.252	4.139	-10.36	5.86	-0.5441	0.5865
1	1:157175759:C:A	157175759	A	ADD	1536	-2.466	4.534	-11.35	6.421	-0.5439	0.5866
1	1:190442755:T:C	190442755	C	ADD	1536	2.841	5.224	-7.398	13.08	0.5439	0.5866
1	1:206720225:G:A	206720225	G	ADD	1536	2.557	4.702	-6.658	11.77	0.5439	0.5866
1	1:228539332:A:G	228539332	G	ADD	1536	-3.966	7.292	-18.26	10.33	-0.5439	0.5866
1	1:231000791:A:G	231000791	G	ADD	1536	2.308	4.243	-6.009	10.62	0.5439	0.5866
1	1:245649087:G:A	245649087	A	ADD	1536	-3.902	7.174	-17.96	10.16	-0.5439	0.5866
2	2:8361603:T:C	8361603	C	ADD	1536	2.515	4.623	-6.547	11.58	0.5439	0.5866
2	2:66383467:A:C	66383467	C	ADD	1536	-2.355	4.329	-10.84	6.13	-0.5439	0.5866
2	2:71522017:C:T	71522017	T	ADD	1536	-2.452	4.509	-11.29	6.386	-0.5438	0.5866
2	2:77113949:A:G	77113949	G	ADD	1536	3.951	7.265	-10.29	18.19	0.5439	0.5866
2	2:97584258:A:G	97584258	G	ADD	1536	-4.401	8.092	-20.26	11.46	-0.5439	0.5866
2	2:97585910:G:A	97585910	A	ADD	1536	-4.401	8.092	-20.26	11.46	-0.5439	0.5866
2	2:97590888:G:A	97590888	A	ADD	1536	-4.401	8.092	-20.26	11.46	-0.5439	0.5866
2	2:97591670:T:C	97591670	C	ADD	1536	-4.401	8.092	-20.26	11.46	-0.5439	0.5866
2	2:97592123:C:A	97592123	A	ADD	1536	-4.401	8.092	-20.26	11.46	-0.5439	0.5866
2	2:174099069:A:G	174099069	A	ADD	1536	-2.329	4.283	-10.72	6.065	-0.5438	0.5866
2	2:174099203:C:T	174099203	C	ADD	1536	-2.329	4.283	-10.72	6.065	-0.5438	0.5866
2	2:174099591:G:T	174099591	G	ADD	1536	-2.329	4.283	-10.72	6.065	-0.5438	0.5866
3	3:40028892:T:C	40028892	C	ADD	1536	2.79	5.129	-7.263	12.84	0.5439	0.5866
3	3:40029748:A:G	40029748	G	ADD	1536	2.79	5.129	-7.263	12.84	0.5439	0.5866
3	3:40031009:G:C	40031009	C	ADD	1536	2.79	5.129	-7.263	12.84	0.5439	0.5866
3	3:40031475:T:C	40031475	C	ADD	1536	2.79	5.129	-7.263	12.84	0.5439	0.5866
3	3:40032040:A:G	40032040	G	ADD	1536	2.79	5.129	-7.263	12.84	0.5439	0.5866
3	3:40032306:G:C	40032306	C	ADD	1536	2.79	5.129	-7.263	12.84	0.5439	0.5866
3	3:40032613:T:C	40032613	C	ADD	1536	2.79	5.129	-7.263	12.84	0.5439	0.5866
3	3:40032643:A:T	40032643	T	ADD	1536	2.79	5.129	-7.263	12.84	0.5439	0.5866
3	3:40033989:T:C	40033989	C	ADD	1536	2.79	5.129	-7.263	12.84	0.5439	0.5866
3	3:40035052:C:T	40035052	T	ADD	1536	2.79	5.129	-7.263	12.84	0.5439	0.5866
3	3:40035228:A:G	40035228	G	ADD	1536	2.79	5.129	-7.263	12.84	0.5439	0.5866
3	3:40035277:A:G	40035277	G	ADD	1536	2.79	5.129	-7.263	12.84	0.5439	0.5866
3	3:40035928:A:T	40035928	T	ADD	1536	2.79	5.129	-7.263	12.84	0.5439	0.5866
3	3:40036024:T:C	40036024	C	ADD	1536	2.79	5.129	-7.263	12.84	0.5439	0.5866
3	3:40036436:C:T	40036436	T	ADD	1536	2.79	5.129	-7.263	12.84	0.5439	0.5866
3	3:40036660:C:T	40036660	T	ADD	1536	2.79	5.129	-7.263	12.84	0.5439	0.5866
3	3:40036865:T:G	40036865	G	ADD	1536	2.79	5.129	-7.263	12.84	0.5439	0.5866
3	3:40037786:A:G	40037786	G	ADD	1536	2.79	5.129	-7.263	12.84	0.5439	0.5866
3	3:40037976:G:A	40037976	A	ADD	1536	2.79	5.129	-7.263	12.84	0.5439	0.5866
3	3:40038169:T:C	40038169	C	ADD	1536	2.79	5.129	-7.263	12.84	0.5439	0.5866
3	3:40038296:T:A	40038296	A	ADD	1536	2.79	5.129	-7.263	12.84	0.5439	0.5866
3	3:40038645:C:G	40038645	G	ADD	1536	2.79	5.129	-7.263	12.84	0.5439	0.5866
3	3:40038791:G:A	40038791	A	ADD	1536	2.79	5.129	-7.263	12.84	0.5439	0.5866
3	3:40039274:T:C	40039274	C	ADD	1536	2.79	5.129	-7.263	12.84	0.5439	0.5866
3	3:40039779:A:G	40039779	G	ADD	1536	2.79	5.129	-7.263	12.84	0.5439	0.5866
3	3:40040007:A:G	40040007	G	ADD	1536	2.79	5.129	-7.263	12.84	0.5439	0.5866
3	3:40040385:C:T	40040385	T	ADD	1536	2.79	5.129	-7.263	12.84	0.5439	0.5866
3	3:40040409:C:T	40040409	T	ADD	1536	2.79	5.129	-7.263	12.84	0.5439	0.5866
3	3:40040799:C:T	40040799	T	ADD	1536	2.79	5.129	-7.263	12.84	0.5439	0.5866
3	3:40041546:A:G	40041546	G	ADD	1536	2.79	5.129	-7.263	12.84	0.5439	0.5866
3	3:40042037:C:T	40042037	T	ADD	1536	2.79	5.129	-7.263	12.84	0.5439	0.5866
3	3:40042246:C:T	40042246	T	ADD	1536	2.79	5.129	-7.263	12.84	0.5439	0.5866
3	3:40042376:G:A	40042376	A	ADD	1536	2.79	5.129	-7.263	12.84	0.5439	0.5866
3	3:40042611:A:C	40042611	C	ADD	1536	2.79	5.129	-7.263	12.84	0.5439	0.5866
3	3:40042622:G:A	40042622	A	ADD	1536	2.79	5.129	-7.263	12.84	0.5439	0.5866
3	3:40043915:C:A	40043915	A	ADD	1536	2.79	5.129	-7.263	12.84	0.5439	0.5866
3	3:40044222:T:C	40044222	C	ADD	1536	2.79	5.129	-7.263	12.84	0.5439	0.5866
3	3:107956755:A:G	107956755	G	ADD	1536	3.57	6.565	-9.298	16.44	0.5438	0.5866
4	4:16031817:C:T	16031817	T	ADD	1536	5.11	9.395	-13.3	23.52	0.5439	0.5866
4	4:63000884:A:G	63000884	G	ADD	1536	-3.158	5.806	-14.54	8.222	-0.5438	0.5866
4	4:95170839:G:A	95170839	G	ADD	1536	2.47	4.543	-6.433	11.37	0.5438	0.5866
4	4:131313536:A:T	131313536	T	ADD	1536	-2.273	4.179	-10.46	5.917	-0.5439	0.5866
4	4:131314343:A:G	131314343	G	ADD	1536	-2.273	4.179	-10.46	5.917	-0.5439	0.5866
4	4:131321034:G:T	131321034	T	ADD	1536	-2.273	4.179	-10.46	5.917	-0.5439	0.5866
4	4:131326490:A:G	131326490	G	ADD	1536	-2.273	4.179	-10.46	5.917	-0.5439	0.5866
4	4:131327956:T:C	131327956	C	ADD	1536	-2.273	4.179	-10.46	5.917	-0.5439	0.5866
4	4:131328463:G:A	131328463	A	ADD	1536	-2.273	4.179	-10.46	5.917	-0.5439	0.5866
4	4:131332211:T:G	131332211	G	ADD	1536	-2.273	4.179	-10.46	5.917	-0.5439	0.5866
4	4:186997767:C:A	186997767	A	ADD	1536	2.808	5.164	-7.313	12.93	0.5438	0.5866
5	5:52826933:C:G	52826933	G	ADD	1536	-2.406	4.423	-11.07	6.263	-0.5439	0.5866
5	5:169348810:G:A	169348810	A	ADD	1536	-2.948	5.42	-13.57	7.675	-0.5439	0.5866
6	6:30045998:A:C	30045998	C	ADD	1536	2.667	4.904	-6.944	12.28	0.5439	0.5866
6	6:73158346:A:G	73158346	G	ADD	1536	2.63	4.836	-6.848	12.11	0.5439	0.5866
6	6:130511560:G:A	130511560	A	ADD	1536	4.029	7.407	-10.49	18.55	0.5439	0.5866
7	7:28366916:G:C	28366916	C	ADD	1536	2.608	4.795	-6.79	12	0.5439	0.5866
7	7:111509923:T:A	111509923	A	ADD	1536	2.957	5.438	-7.7	13.61	0.5438	0.5866
8	8:70623596:C:G	70623596	G	ADD	1536	2.343	4.309	-6.102	10.79	0.5438	0.5866
8	8:73617903:G:T	73617903	T	ADD	1536	-2.274	4.182	-10.47	5.922	-0.5438	0.5866
8	8:73619302:T:C	73619302	C	ADD	1536	-2.274	4.182	-10.47	5.922	-0.5438	0.5866
8	8:96711361:A:G	96711361	G	ADD	1536	4.802	8.829	-12.5	22.11	0.5439	0.5866
9	9:17511064:A:G	17511064	A	ADD	1536	2.281	4.194	-5.94	10.5	0.5438	0.5866
9	9:133863770:A:G	133863770	G	ADD	1536	-2.932	5.39	-13.5	7.633	-0.5439	0.5866
10	10:33381652:G:A	33381652	G	ADD	1536	-2.25	4.138	-10.36	5.86	-0.5438	0.5866
10	10:33381781:G:A	33381781	G	ADD	1536	-2.25	4.138	-10.36	5.86	-0.5438	0.5866
10	10:72793144:A:T	72793144	A	ADD	1536	2.368	4.354	-6.165	10.9	0.5439	0.5866
10	10:94877164:A:G	94877164	G	ADD	1536	-4.656	8.559	-21.43	12.12	-0.5439	0.5866
10	10:119418104:G:A	119418104	A	ADD	1536	3.079	5.662	-8.018	14.18	0.5439	0.5866
10	10:129851702:G:A	129851702	A	ADD	1536	-3.245	5.966	-14.94	8.448	-0.5439	0.5866
11	11:69390744:G:A	69390744	A	ADD	1536	-2.809	5.165	-12.93	7.315	-0.5439	0.5866
12	12:21374838:A:G	21374838	A	ADD	1536	2.597	4.776	-6.763	11.96	0.5438	0.5866
12	12:70324219:A:G	70324219	A	ADD	1536	-2.254	4.145	-10.38	5.869	-0.544	0.5866
12	12:75230342:A:G	75230342	G	ADD	1536	2.691	4.947	-7.005	12.39	0.5439	0.5866
12	12:82428597:T:C	82428597	C	ADD	1536	2.667	4.904	-6.945	12.28	0.5439	0.5866
12	12:82429736:T:C	82429736	C	ADD	1536	2.667	4.904	-6.945	12.28	0.5439	0.5866
12	12:82430136:T:G	82430136	G	ADD	1536	2.667	4.904	-6.945	12.28	0.5439	0.5866
12	12:132337100:G:A	132337100	A	ADD	1536	-2.6	4.78	-11.97	6.77	-0.5438	0.5866
13	13:26779272:T:C	26779272	C	ADD	1536	-3.517	6.466	-16.19	9.156	-0.5439	0.5866
13	13:28049958:A:G	28049958	G	ADD	1536	-3.344	6.148	-15.39	8.706	-0.5439	0.5866
13	13:76840783:C:T	76840783	T	ADD	1536	2.98	5.479	-7.759	13.72	0.5439	0.5866
13	13:76845032:C:T	76845032	T	ADD	1536	2.98	5.479	-7.759	13.72	0.5439	0.5866
14	14:28022141:T:G	28022141	G	ADD	1536	3.316	6.097	-8.633	15.26	0.5439	0.5866
15	15:54639219:G:A	54639219	A	ADD	1536	-4.05	7.447	-18.65	10.55	-0.5438	0.5866
15	15:54643603:T:G	54643603	G	ADD	1536	-4.05	7.447	-18.65	10.55	-0.5438	0.5866
15	15:54645361:A:G	54645361	G	ADD	1536	-4.05	7.447	-18.65	10.55	-0.5438	0.5866
15	15:54649454:A:G	54649454	G	ADD	1536	-4.05	7.447	-18.65	10.55	-0.5438	0.5866
15	15:54649976:A:C	54649976	C	ADD	1536	-4.05	7.447	-18.65	10.55	-0.5438	0.5866
15	15:54927244:A:G	54927244	G	ADD	1536	-2.605	4.79	-11.99	6.784	-0.5438	0.5866
15	15:101869051:A:G	101869051	G	ADD	1536	2.603	4.786	-6.777	11.98	0.5439	0.5866
15	15:101869695:C:A	101869695	A	ADD	1536	2.603	4.786	-6.777	11.98	0.5439	0.5866
15	15:101870506:C:G	101870506	G	ADD	1536	2.603	4.786	-6.777	11.98	0.5439	0.5866
16	16:87713034:G:A	87713034	G	ADD	1536	2.432	4.471	-6.332	11.2	0.5439	0.5866
18	18:21714825:A:G	21714825	G	ADD	1536	-3.075	5.654	-14.16	8.006	-0.5438	0.5866
18	18:56174023:C:T	56174023	T	ADD	1536	2.783	5.117	-7.246	12.81	0.5438	0.5866
19	19:22450922:A:G	22450922	A	ADD	1536	-2.448	4.5	-11.27	6.372	-0.5439	0.5866
20	20:39271693:C:G	39271693	G	ADD	1536	-3.087	5.676	-14.21	8.037	-0.5439	0.5866
21	21:21694755:G:C	21694755	C	ADD	1536	-3.233	5.944	-14.88	8.417	-0.5439	0.5866
21	21:44156769:A:G	44156769	G	ADD	1536	-2.353	4.326	-10.83	6.125	-0.5439	0.5866
22	22:31996625:A:C	31996625	C	ADD	1536	2.346	4.314	-6.109	10.8	0.5438	0.5866
1	1:202564040:C:A	202564040	A	ADD	1536	-2.368	4.356	-10.91	6.169	-0.5437	0.5867
2	2:60015902:C:G	60015902	G	ADD	1536	3.764	6.923	-9.804	17.33	0.5438	0.5867
2	2:134960601:T:G	134960601	G	ADD	1536	4.434	8.154	-11.55	20.42	0.5437	0.5867
2	2:227078807:G:A	227078807	A	ADD	1536	2.342	4.306	-6.098	10.78	0.5438	0.5867
2	2:241954668:A:G	241954668	G	ADD	1536	-3.81	7.006	-17.54	9.921	-0.5438	0.5867
3	3:22504332:A:G	22504332	G	ADD	1536	-2.447	4.5	-11.27	6.374	-0.5438	0.5867
3	3:176026937:G:C	176026937	C	ADD	1536	2.444	4.496	-6.367	11.26	0.5437	0.5867
3	3:190525955:T:C	190525955	C	ADD	1536	3.286	6.042	-8.557	15.13	0.5438	0.5867
4	4:11412129:G:A	11412129	A	ADD	1536	2.842	5.228	-7.404	13.09	0.5437	0.5867
5	5:110387430:A:G	110387430	G	ADD	1536	-3.64	6.693	-16.76	9.479	-0.5438	0.5867
6	6:81662136:A:G	81662136	G	ADD	1536	3.708	6.818	-9.656	17.07	0.5438	0.5867
6	6:81662210:C:T	81662210	T	ADD	1536	3.708	6.818	-9.656	17.07	0.5438	0.5867
6	6:118352262:A:T	118352262	T	ADD	1536	-2.437	4.482	-11.22	6.348	-0.5437	0.5867
6	6:118352476:A:G	118352476	G	ADD	1536	-2.437	4.482	-11.22	6.348	-0.5437	0.5867
6	6:118352774:G:C	118352774	C	ADD	1536	-2.437	4.482	-11.22	6.348	-0.5437	0.5867
7	7:33751361:A:G	33751361	G	ADD	1536	-2.67	4.911	-12.3	6.955	-0.5438	0.5867
7	7:105206470:A:G	105206470	G	ADD	1536	-4.2	7.724	-19.34	10.94	-0.5438	0.5867
7	7:127950725:G:A	127950725	G	ADD	1536	-2.4	4.413	-11.05	6.25	-0.5438	0.5867
7	7:132420274:A:C	132420274	C	ADD	1536	3.413	6.277	-8.889	15.71	0.5437	0.5867
7	7:143044381:G:A	143044381	A	ADD	1536	3.174	5.838	-8.269	14.62	0.5437	0.5867
9	9:8170760:G:A	8170760	A	ADD	1536	-4.831	8.885	-22.24	12.58	-0.5437	0.5867
10	10:5820897:C:A	5820897	A	ADD	1536	-3.51	6.456	-16.16	9.144	-0.5437	0.5867
10	10:27030038:A:G	27030038	G	ADD	1536	2.39	4.395	-6.225	11	0.5437	0.5867
10	10:34257612:G:A	34257612	A	ADD	1536	2.486	4.572	-6.475	11.45	0.5438	0.5867
11	11:11004821:G:A	11004821	G	ADD	1536	2.454	4.513	-6.391	11.3	0.5437	0.5867
11	11:11004863:T:A	11004863	T	ADD	1536	2.454	4.513	-6.391	11.3	0.5437	0.5867
11	11:11005124:C:T	11005124	C	ADD	1536	2.454	4.513	-6.391	11.3	0.5437	0.5867
11	11:117954350:T:C	117954350	C	ADD	1536	-4.55	8.367	-20.95	11.85	-0.5438	0.5867
11	11:133334522:C:A	133334522	A	ADD	1536	-3.197	5.88	-14.72	8.327	-0.5437	0.5867
13	13:43205650:T:C	43205650	C	ADD	1536	-2.703	4.972	-12.45	7.041	-0.5438	0.5867
14	14:33184985:T:A	33184985	T	ADD	1536	-2.325	4.276	-10.71	6.056	-0.5438	0.5867
14	14:78669254:G:A	78669254	G	ADD	1536	-2.266	4.168	-10.43	5.902	-0.5437	0.5867
14	14:83437200:T:C	83437200	C	ADD	1536	4.501	8.278	-11.72	20.73	0.5437	0.5867
15	15:70155750:C:T	70155750	T	ADD	1536	4.759	8.753	-12.4	21.91	0.5437	0.5867
15	15:78664723:C:A	78664723	A	ADD	1536	-4.239	7.795	-19.52	11.04	-0.5438	0.5867
20	20:39484687:A:C	39484687	C	ADD	1536	2.852	5.244	-7.427	13.13	0.5437	0.5867
20	20:46510383:C:A	46510383	A	ADD	1536	2.662	4.895	-6.932	12.26	0.5438	0.5867
1	1:80216489:G:A	80216489	A	ADD	1536	2.772	5.099	-7.223	12.77	0.5436	0.5868
1	1:202018473:A:G	202018473	G	ADD	1536	-3.899	7.172	-17.96	10.16	-0.5436	0.5868
1	1:225524656:G:A	225524656	A	ADD	1536	-2.347	4.318	-10.81	6.116	-0.5436	0.5868
1	1:247840784:C:T	247840784	T	ADD	1536	-2.819	5.185	-12.98	7.343	-0.5437	0.5868
1	1:247841688:G:A	247841688	A	ADD	1536	-2.819	5.185	-12.98	7.343	-0.5437	0.5868
2	2:21730687:T:C	21730687	C	ADD	1536	4.376	8.049	-11.4	20.15	0.5436	0.5868
2	2:21737620:T:C	21737620	C	ADD	1536	4.376	8.049	-11.4	20.15	0.5436	0.5868
2	2:21753474:T:C	21753474	C	ADD	1536	4.376	8.049	-11.4	20.15	0.5436	0.5868
2	2:21757258:T:C	21757258	C	ADD	1536	4.376	8.049	-11.4	20.15	0.5436	0.5868
2	2:21762958:A:G	21762958	G	ADD	1536	4.376	8.049	-11.4	20.15	0.5436	0.5868
2	2:175199895:G:A	175199895	A	ADD	1536	-2.908	5.349	-13.39	7.576	-0.5436	0.5868
2	2:204095370:T:A	204095370	A	ADD	1536	4.018	7.391	-10.47	18.5	0.5436	0.5868
3	3:103400183:G:A	103400183	A	ADD	1536	-2.92	5.371	-13.45	7.608	-0.5436	0.5868
3	3:103400197:C:T	103400197	T	ADD	1536	-2.92	5.371	-13.45	7.608	-0.5436	0.5868
3	3:103403749:T:G	103403749	G	ADD	1536	-2.92	5.371	-13.45	7.608	-0.5436	0.5868
3	3:103404111:T:C	103404111	C	ADD	1536	-2.92	5.371	-13.45	7.608	-0.5436	0.5868
3	3:103410594:C:T	103410594	T	ADD	1536	-2.92	5.371	-13.45	7.608	-0.5436	0.5868
4	4:28071200:G:T	28071200	T	ADD	1536	2.821	5.189	-7.35	12.99	0.5436	0.5868
4	4:117710117:C:G	117710117	G	ADD	1536	-2.612	4.805	-12.03	6.806	-0.5436	0.5868
4	4:117710254:A:G	117710254	G	ADD	1536	-2.612	4.805	-12.03	6.806	-0.5436	0.5868
4	4:117710684:A:G	117710684	G	ADD	1536	-2.612	4.805	-12.03	6.806	-0.5436	0.5868
4	4:186467810:A:G	186467810	G	ADD	1536	-2.503	4.605	-11.53	6.523	-0.5436	0.5868
5	5:77546796:A:G	77546796	G	ADD	1536	2.404	4.423	-6.265	11.07	0.5435	0.5868
6	6:70739788:T:G	70739788	G	ADD	1536	-2.765	5.087	-12.74	7.205	-0.5436	0.5868
6	6:78842825:G:A	78842825	A	ADD	1536	3.376	6.211	-8.798	15.55	0.5436	0.5868
6	6:81682436:T:C	81682436	C	ADD	1536	3.702	6.81	-9.646	17.05	0.5436	0.5868
6	6:81683994:A:G	81683994	G	ADD	1536	3.702	6.81	-9.646	17.05	0.5436	0.5868
6	6:81686400:T:G	81686400	G	ADD	1536	3.702	6.81	-9.646	17.05	0.5436	0.5868
6	6:117925409:C:T	117925409	T	ADD	1536	2.542	4.676	-6.623	11.71	0.5437	0.5868
6	6:117926544:C:T	117926544	T	ADD	1536	2.542	4.676	-6.623	11.71	0.5437	0.5868
6	6:117928500:T:C	117928500	C	ADD	1536	2.542	4.676	-6.623	11.71	0.5437	0.5868
6	6:117930275:T:C	117930275	C	ADD	1536	2.542	4.676	-6.623	11.71	0.5437	0.5868
6	6:117932260:G:A	117932260	A	ADD	1536	2.542	4.676	-6.623	11.71	0.5437	0.5868
7	7:3358276:T:C	3358276	C	ADD	1536	2.341	4.307	-6.101	10.78	0.5436	0.5868
7	7:3358580:G:A	3358580	A	ADD	1536	2.341	4.307	-6.101	10.78	0.5436	0.5868
7	7:3358731:T:C	3358731	C	ADD	1536	2.341	4.307	-6.101	10.78	0.5436	0.5868
7	7:3359491:T:A	3359491	A	ADD	1536	2.341	4.307	-6.101	10.78	0.5436	0.5868
7	7:3360860:C:T	3360860	T	ADD	1536	2.341	4.307	-6.101	10.78	0.5436	0.5868
7	7:3362642:G:A	3362642	A	ADD	1536	2.341	4.307	-6.101	10.78	0.5436	0.5868
7	7:3368197:C:T	3368197	T	ADD	1536	2.341	4.307	-6.101	10.78	0.5436	0.5868
7	7:3368974:C:T	3368974	T	ADD	1536	2.341	4.307	-6.101	10.78	0.5436	0.5868
7	7:43284534:G:A	43284534	A	ADD	1536	-3.022	5.56	-13.92	7.875	-0.5436	0.5868
7	7:63922397:G:A	63922397	A	ADD	1536	-3.848	7.078	-17.72	10.02	-0.5437	0.5868
7	7:63922735:A:T	63922735	T	ADD	1536	-3.848	7.078	-17.72	10.02	-0.5437	0.5868
7	7:63922774:T:A	63922774	A	ADD	1536	-3.848	7.078	-17.72	10.02	-0.5437	0.5868
7	7:63923951:T:G	63923951	G	ADD	1536	-3.848	7.078	-17.72	10.02	-0.5437	0.5868
7	7:63925024:C:T	63925024	T	ADD	1536	-3.848	7.078	-17.72	10.02	-0.5437	0.5868
7	7:63927212:A:C	63927212	C	ADD	1536	-3.848	7.078	-17.72	10.02	-0.5437	0.5868
7	7:63927714:C:T	63927714	T	ADD	1536	-3.848	7.078	-17.72	10.02	-0.5437	0.5868
7	7:63928538:A:G	63928538	G	ADD	1536	-3.848	7.078	-17.72	10.02	-0.5437	0.5868
7	7:63929397:T:C	63929397	C	ADD	1536	-3.848	7.078	-17.72	10.02	-0.5437	0.5868
7	7:63929816:A:G	63929816	G	ADD	1536	-3.848	7.078	-17.72	10.02	-0.5437	0.5868
8	8:14403746:A:G	14403746	G	ADD	1536	-2.912	5.358	-13.41	7.588	-0.5436	0.5868
8	8:18578261:T:C	18578261	C	ADD	1536	3.446	6.34	-8.98	15.87	0.5436	0.5868
8	8:23191188:G:A	23191188	A	ADD	1536	-2.776	5.107	-12.79	7.234	-0.5436	0.5868
8	8:108403649:C:G	108403649	G	ADD	1536	-4.104	7.549	-18.9	10.69	-0.5436	0.5868
8	8:108415441:G:A	108415441	A	ADD	1536	-4.104	7.549	-18.9	10.69	-0.5436	0.5868
9	9:78473260:G:A	78473260	A	ADD	1536	-2.617	4.816	-12.06	6.821	-0.5435	0.5868
9	9:93569795:G:A	93569795	A	ADD	1536	3.037	5.586	-7.911	13.98	0.5436	0.5868
9	9:93570343:T:C	93570343	C	ADD	1536	3.037	5.586	-7.911	13.98	0.5436	0.5868
9	9:93571975:T:C	93571975	C	ADD	1536	3.037	5.586	-7.911	13.98	0.5436	0.5868
9	9:93574556:G:A	93574556	A	ADD	1536	3.037	5.586	-7.911	13.98	0.5436	0.5868
9	9:120450798:A:G	120450798	A	ADD	1536	2.366	4.352	-6.164	10.9	0.5436	0.5868
10	10:33265780:A:G	33265780	G	ADD	1536	2.446	4.499	-6.372	11.26	0.5437	0.5868
11	11:87856826:T:G	87856826	G	ADD	1536	3.468	6.381	-9.038	15.97	0.5436	0.5868
11	11:88579631:T:C	88579631	T	ADD	1536	-2.296	4.223	-10.57	5.981	-0.5436	0.5868
11	11:88582129:T:C	88582129	T	ADD	1536	-2.296	4.223	-10.57	5.981	-0.5436	0.5868
11	11:88587808:T:G	88587808	T	ADD	1536	-2.296	4.223	-10.57	5.981	-0.5436	0.5868
14	14:28705294:A:G	28705294	G	ADD	1536	-2.551	4.692	-11.75	6.645	-0.5436	0.5868
14	14:33767653:C:A	33767653	A	ADD	1536	-2.484	4.57	-11.44	6.472	-0.5436	0.5868
14	14:80103326:G:A	80103326	A	ADD	1536	2.372	4.364	-6.182	10.93	0.5435	0.5868
15	15:80774571:G:A	80774571	A	ADD	1536	3.379	6.215	-8.802	15.56	0.5436	0.5868
15	15:80775090:A:G	80775090	G	ADD	1536	3.379	6.215	-8.802	15.56	0.5436	0.5868
15	15:80775440:G:T	80775440	T	ADD	1536	3.379	6.215	-8.802	15.56	0.5436	0.5868
15	15:80775593:G:A	80775593	A	ADD	1536	3.379	6.215	-8.802	15.56	0.5436	0.5868
15	15:80776017:G:A	80776017	A	ADD	1536	3.379	6.215	-8.802	15.56	0.5436	0.5868
15	15:80776047:A:G	80776047	G	ADD	1536	3.379	6.215	-8.802	15.56	0.5436	0.5868
15	15:80776519:G:T	80776519	T	ADD	1536	3.379	6.215	-8.802	15.56	0.5436	0.5868
15	15:80776593:A:G	80776593	G	ADD	1536	3.379	6.215	-8.802	15.56	0.5436	0.5868
16	16:7954040:G:T	7954040	T	ADD	1536	2.604	4.79	-6.785	11.99	0.5436	0.5868
16	16:7954108:A:G	7954108	G	ADD	1536	2.604	4.79	-6.785	11.99	0.5436	0.5868
16	16:60415387:G:A	60415387	A	ADD	1536	4.686	8.621	-12.21	21.58	0.5436	0.5868
16	16:60419637:C:T	60419637	T	ADD	1536	4.686	8.621	-12.21	21.58	0.5436	0.5868
16	16:85401081:G:A	85401081	A	ADD	1536	2.623	4.825	-6.834	12.08	0.5437	0.5868
17	17:45008570:G:A	45008570	A	ADD	1536	-2.361	4.343	-10.87	6.152	-0.5437	0.5868
21	21:19503081:G:A	19503081	A	ADD	1536	-3.686	6.781	-16.98	9.604	-0.5436	0.5868
1	1:100798137:G:A	100798137	A	ADD	1536	2.758	5.074	-7.187	12.7	0.5435	0.5869
1	1:198559053:A:C	198559053	C	ADD	1536	3.085	5.677	-8.041	14.21	0.5434	0.5869
1	1:208328224:G:A	208328224	A	ADD	1536	3.964	7.295	-10.33	18.26	0.5434	0.5869
1	1:222855335:C:G	222855335	G	ADD	1536	2.61	4.802	-6.802	12.02	0.5435	0.5869
1	1:222857769:A:T	222857769	T	ADD	1536	2.61	4.802	-6.802	12.02	0.5435	0.5869
1	1:222858167:C:T	222858167	T	ADD	1536	2.61	4.802	-6.802	12.02	0.5435	0.5869
1	1:234578226:T:C	234578226	C	ADD	1536	2.652	4.879	-6.912	12.22	0.5435	0.5869
1	1:234585003:G:A	234585003	A	ADD	1536	2.652	4.879	-6.912	12.22	0.5435	0.5869
1	1:234585192:T:C	234585192	C	ADD	1536	2.652	4.879	-6.912	12.22	0.5435	0.5869
2	2:140214306:C:T	140214306	C	ADD	1536	2.328	4.283	-6.067	10.72	0.5434	0.5869
2	2:160997519:G:A	160997519	A	ADD	1536	-2.558	4.708	-11.79	6.669	-0.5434	0.5869
2	2:168617436:G:A	168617436	A	ADD	1536	-2.8	5.153	-12.9	7.299	-0.5434	0.5869
2	2:168909015:T:C	168909015	C	ADD	1536	2.894	5.325	-7.543	13.33	0.5434	0.5869
2	2:239485912:T:C	239485912	T	ADD	1536	2.355	4.334	-6.139	10.85	0.5434	0.5869
3	3:165340201:G:A	165340201	A	ADD	1536	3.214	5.915	-8.379	14.81	0.5434	0.5869
3	3:165340649:A:G	165340649	G	ADD	1536	3.214	5.915	-8.379	14.81	0.5434	0.5869
3	3:168951915:G:A	168951915	A	ADD	1536	2.532	4.66	-6.6	11.66	0.5435	0.5869
4	4:179517869:A:T	179517869	T	ADD	1536	4.901	9.018	-12.77	22.58	0.5434	0.5869
4	4:181554958:G:A	181554958	A	ADD	1536	2.509	4.617	-6.54	11.56	0.5434	0.5869
5	5:29558906:T:A	29558906	A	ADD	1536	-2.291	4.216	-10.55	5.973	-0.5434	0.5869
5	5:29560867:G:A	29560867	A	ADD	1536	-2.291	4.216	-10.55	5.973	-0.5434	0.5869
5	5:29561412:G:A	29561412	A	ADD	1536	-2.291	4.216	-10.55	5.973	-0.5434	0.5869
5	5:66486905:A:G	66486905	G	ADD	1536	-2.9	5.337	-13.36	7.561	-0.5434	0.5869
5	5:115396319:T:G	115396319	G	ADD	1536	-2.367	4.355	-10.9	6.169	-0.5434	0.5869
5	5:131819798:T:C	131819798	C	ADD	1536	-2.512	4.623	-11.57	6.548	-0.5434	0.5869
5	5:131823519:A:G	131823519	G	ADD	1536	-2.512	4.623	-11.57	6.548	-0.5434	0.5869
5	5:131826310:G:A	131826310	A	ADD	1536	-2.512	4.623	-11.57	6.548	-0.5434	0.5869
6	6:32651588:G:A	32651588	A	ADD	1536	2.568	4.725	-6.694	11.83	0.5434	0.5869
6	6:156081497:T:C	156081497	T	ADD	1536	2.371	4.364	-6.182	10.92	0.5434	0.5869
7	7:13759896:G:A	13759896	G	ADD	1536	-2.269	4.174	-10.45	5.913	-0.5435	0.5869
7	7:150488495:G:A	150488495	A	ADD	1536	-3.824	7.035	-17.61	9.965	-0.5435	0.5869
8	8:4035738:A:C	4035738	C	ADD	1536	5.19	9.551	-13.53	23.91	0.5434	0.5869
8	8:9912613:A:G	9912613	G	ADD	1536	-2.66	4.896	-12.26	6.935	-0.5434	0.5869
8	8:15263621:G:A	15263621	A	ADD	1536	2.3	4.232	-5.995	10.59	0.5434	0.5869
8	8:61075595:A:C	61075595	C	ADD	1536	2.273	4.183	-5.925	10.47	0.5435	0.5869
8	8:118313745:A:T	118313745	T	ADD	1536	2.287	4.208	-5.96	10.53	0.5435	0.5869
9	9:11790536:A:C	11790536	A	ADD	1536	-2.308	4.247	-10.63	6.016	-0.5434	0.5869
9	9:101343420:T:C	101343420	C	ADD	1536	-2.351	4.326	-10.83	6.128	-0.5435	0.5869
12	12:8904132:A:G	8904132	A	ADD	1536	-4.063	7.476	-18.72	10.59	-0.5435	0.5869
12	12:17856386:C:G	17856386	G	ADD	1536	-2.516	4.63	-11.59	6.558	-0.5435	0.5869
12	12:116041090:A:C	116041090	A	ADD	1536	-2.432	4.476	-11.21	6.34	-0.5434	0.5869
14	14:44046119:T:C	44046119	C	ADD	1536	3.329	6.125	-8.675	15.33	0.5435	0.5869
18	18:2387374:A:G	2387374	A	ADD	1536	2.423	4.459	-6.317	11.16	0.5434	0.5869
18	18:24490539:T:G	24490539	G	ADD	1536	3.408	6.27	-8.881	15.7	0.5435	0.5869
19	19:11826958:T:C	11826958	C	ADD	1536	-3.825	7.039	-17.62	9.971	-0.5434	0.5869
19	19:11827743:C:T	11827743	T	ADD	1536	-3.825	7.039	-17.62	9.971	-0.5434	0.5869
19	19:11827799:T:C	11827799	C	ADD	1536	-3.825	7.039	-17.62	9.971	-0.5434	0.5869
19	19:11828096:C:T	11828096	T	ADD	1536	-3.825	7.039	-17.62	9.971	-0.5434	0.5869
19	19:11828097:A:G	11828097	G	ADD	1536	-3.825	7.039	-17.62	9.971	-0.5434	0.5869
19	19:11828249:G:A	11828249	A	ADD	1536	-3.825	7.039	-17.62	9.971	-0.5434	0.5869
19	19:11830314:A:G	11830314	G	ADD	1536	-3.825	7.039	-17.62	9.971	-0.5434	0.5869
19	19:11830378:C:G	11830378	G	ADD	1536	-3.825	7.039	-17.62	9.971	-0.5434	0.5869
19	19:11830764:A:T	11830764	T	ADD	1536	-3.825	7.039	-17.62	9.971	-0.5434	0.5869
19	19:11831389:T:C	11831389	C	ADD	1536	-3.825	7.039	-17.62	9.971	-0.5434	0.5869
19	19:11831589:C:G	11831589	G	ADD	1536	-3.825	7.039	-17.62	9.971	-0.5434	0.5869
19	19:11833719:G:A	11833719	A	ADD	1536	-3.825	7.039	-17.62	9.971	-0.5434	0.5869
19	19:11834407:T:C	11834407	C	ADD	1536	-3.825	7.039	-17.62	9.971	-0.5434	0.5869
20	20:52494685:A:G	52494685	G	ADD	1536	-2.355	4.333	-10.85	6.138	-0.5435	0.5869
20	20:56691649:G:A	56691649	A	ADD	1536	3.133	5.766	-8.168	14.43	0.5434	0.5869
22	22:43781850:C:A	43781850	C	ADD	1536	3.609	6.641	-9.408	16.63	0.5434	0.5869
1	1:4425176:G:T	4425176	T	ADD	1536	2.44	4.491	-6.363	11.24	0.5432	0.587
1	1:217109912:T:C	217109912	C	ADD	1536	-2.891	5.322	-13.32	7.539	-0.5433	0.587
1	1:218979818:T:C	218979818	C	ADD	1536	3.694	6.799	-9.631	17.02	0.5434	0.587
1	1:218980755:A:G	218980755	G	ADD	1536	3.694	6.799	-9.631	17.02	0.5434	0.587
1	1:228321541:G:C	228321541	C	ADD	1536	3.542	6.519	-9.235	16.32	0.5434	0.587
2	2:6268863:G:A	6268863	G	ADD	1536	2.399	4.415	-6.254	11.05	0.5433	0.587
2	2:6270330:C:A	6270330	C	ADD	1536	2.399	4.415	-6.254	11.05	0.5433	0.587
2	2:6274168:A:G	6274168	A	ADD	1536	2.399	4.415	-6.254	11.05	0.5433	0.587
2	2:6274574:A:T	6274574	A	ADD	1536	2.399	4.415	-6.254	11.05	0.5433	0.587
2	2:8352997:T:A	8352997	A	ADD	1536	2.515	4.629	-6.558	11.59	0.5432	0.587
2	2:51021488:T:C	51021488	C	ADD	1536	3.407	6.27	-8.883	15.7	0.5434	0.587
2	2:64713013:C:A	64713013	A	ADD	1536	5.228	9.622	-13.63	24.09	0.5433	0.587
2	2:64714011:A:G	64714011	G	ADD	1536	5.228	9.622	-13.63	24.09	0.5433	0.587
2	2:88394048:C:T	88394048	T	ADD	1536	-3.222	5.929	-14.84	8.399	-0.5434	0.587
2	2:88395129:C:A	88395129	A	ADD	1536	-3.222	5.929	-14.84	8.399	-0.5434	0.587
2	2:88397699:G:T	88397699	T	ADD	1536	-3.222	5.929	-14.84	8.399	-0.5434	0.587
2	2:88399460:C:A	88399460	A	ADD	1536	-3.222	5.929	-14.84	8.399	-0.5434	0.587
2	2:88399582:C:T	88399582	T	ADD	1536	-3.222	5.929	-14.84	8.399	-0.5434	0.587
2	2:88399587:T:A	88399587	A	ADD	1536	-3.222	5.929	-14.84	8.399	-0.5434	0.587
3	3:39291606:T:G	39291606	G	ADD	1536	-5.18	9.536	-23.87	13.51	-0.5432	0.587
3	3:147742136:A:G	147742136	G	ADD	1536	-4.727	8.7	-21.78	12.33	-0.5433	0.587
3	3:184278371:G:A	184278371	A	ADD	1536	-2.917	5.368	-13.44	7.605	-0.5433	0.587
3	3:194727461:T:A	194727461	A	ADD	1536	-4.748	8.739	-21.88	12.38	-0.5433	0.587
3	3:194728601:C:G	194728601	G	ADD	1536	-4.748	8.739	-21.88	12.38	-0.5433	0.587
3	3:194728623:A:G	194728623	G	ADD	1536	-4.748	8.739	-21.88	12.38	-0.5433	0.587
3	3:194728830:T:G	194728830	G	ADD	1536	-4.748	8.739	-21.88	12.38	-0.5433	0.587
4	4:110903012:C:G	110903012	G	ADD	1536	-2.829	5.207	-13.03	7.376	-0.5433	0.587
4	4:181489404:C:T	181489404	T	ADD	1536	-3.008	5.535	-13.86	7.842	-0.5434	0.587
4	4:189032062:T:C	189032062	C	ADD	1536	-2.791	5.136	-12.86	7.276	-0.5433	0.587
5	5:87568710:A:G	87568710	G	ADD	1536	-2.417	4.449	-11.14	6.303	-0.5433	0.587
5	5:149848181:G:A	149848181	A	ADD	1536	-2.924	5.382	-13.47	7.625	-0.5433	0.587
6	6:29182517:G:A	29182517	A	ADD	1536	-2.648	4.873	-12.2	6.903	-0.5434	0.587
6	6:31328756:G:A	31328756	G	ADD	1536	2.857	5.258	-7.448	13.16	0.5434	0.587
6	6:107764862:G:A	107764862	A	ADD	1536	-5.15	9.479	-23.73	13.43	-0.5433	0.587
6	6:154412004:G:C	154412004	G	ADD	1536	2.825	5.2	-7.366	13.02	0.5433	0.587
7	7:6442433:C:T	6442433	T	ADD	1536	3.899	7.176	-10.17	17.96	0.5433	0.587
7	7:14833975:G:A	14833975	A	ADD	1536	2.273	4.183	-5.926	10.47	0.5433	0.587
7	7:14833998:T:A	14833998	A	ADD	1536	2.273	4.183	-5.926	10.47	0.5433	0.587
7	7:14835017:T:G	14835017	G	ADD	1536	2.273	4.183	-5.926	10.47	0.5433	0.587
7	7:41580058:G:A	41580058	A	ADD	1536	3.364	6.192	-8.772	15.5	0.5433	0.587
7	7:63653328:G:A	63653328	A	ADD	1536	5.088	9.365	-13.27	23.44	0.5432	0.587
7	7:63667537:G:A	63667537	A	ADD	1536	5.088	9.365	-13.27	23.44	0.5432	0.587
7	7:103902893:C:A	103902893	A	ADD	1536	-2.621	4.824	-12.08	6.833	-0.5434	0.587
8	8:6083425:G:A	6083425	G	ADD	1536	2.345	4.316	-6.114	10.8	0.5433	0.587
8	8:6090382:C:A	6090382	A	ADD	1536	-2.437	4.486	-11.23	6.355	-0.5433	0.587
8	8:11635946:T:C	11635946	C	ADD	1536	-2.329	4.287	-10.73	6.072	-0.5433	0.587
8	8:38040503:A:G	38040503	G	ADD	1536	2.458	4.523	-6.408	11.32	0.5433	0.587
8	8:38042351:A:G	38042351	G	ADD	1536	2.458	4.523	-6.408	11.32	0.5433	0.587
8	8:38043758:T:A	38043758	A	ADD	1536	2.458	4.523	-6.408	11.32	0.5433	0.587
8	8:38045029:G:A	38045029	A	ADD	1536	2.458	4.523	-6.408	11.32	0.5433	0.587
8	8:38045549:C:T	38045549	T	ADD	1536	2.458	4.523	-6.408	11.32	0.5433	0.587
8	8:38046142:C:T	38046142	T	ADD	1536	2.458	4.523	-6.408	11.32	0.5433	0.587
8	8:38046769:A:G	38046769	G	ADD	1536	2.458	4.523	-6.408	11.32	0.5433	0.587
8	8:38047066:T:A	38047066	A	ADD	1536	2.458	4.523	-6.408	11.32	0.5433	0.587
8	8:38047599:A:G	38047599	G	ADD	1536	2.458	4.523	-6.408	11.32	0.5433	0.587
8	8:38048137:G:A	38048137	A	ADD	1536	2.458	4.523	-6.408	11.32	0.5433	0.587
8	8:38049006:G:A	38049006	A	ADD	1536	2.458	4.523	-6.408	11.32	0.5433	0.587
8	8:38049136:G:A	38049136	A	ADD	1536	2.458	4.523	-6.408	11.32	0.5433	0.587
8	8:38049622:A:G	38049622	G	ADD	1536	2.458	4.523	-6.408	11.32	0.5433	0.587
8	8:38050852:G:A	38050852	A	ADD	1536	2.458	4.523	-6.408	11.32	0.5433	0.587
8	8:38052385:T:G	38052385	G	ADD	1536	2.458	4.523	-6.408	11.32	0.5433	0.587
8	8:38052482:G:C	38052482	C	ADD	1536	2.458	4.523	-6.408	11.32	0.5433	0.587
8	8:38054441:A:G	38054441	G	ADD	1536	2.458	4.523	-6.408	11.32	0.5433	0.587
8	8:38055186:C:T	38055186	T	ADD	1536	2.458	4.523	-6.408	11.32	0.5433	0.587
8	8:63879241:T:C	63879241	C	ADD	1536	-2.876	5.294	-13.25	7.5	-0.5433	0.587
8	8:63880833:G:A	63880833	A	ADD	1536	-2.876	5.294	-13.25	7.5	-0.5433	0.587
8	8:80280068:G:C	80280068	C	ADD	1536	2.449	4.509	-6.387	11.29	0.5433	0.587
8	8:80282944:C:T	80282944	T	ADD	1536	2.449	4.509	-6.387	11.29	0.5433	0.587
9	9:96196166:T:C	96196166	T	ADD	1536	2.395	4.408	-6.245	11.03	0.5433	0.587
9	9:128407199:G:A	128407199	A	ADD	1536	-4.81	8.853	-22.16	12.54	-0.5433	0.587
11	11:58217142:T:A	58217142	A	ADD	1536	3.204	5.898	-8.355	14.76	0.5434	0.587
11	11:58217281:A:T	58217281	T	ADD	1536	3.204	5.898	-8.355	14.76	0.5434	0.587
11	11:69332260:A:G	69332260	A	ADD	1536	2.757	5.074	-7.188	12.7	0.5433	0.587
11	11:69332400:A:G	69332400	A	ADD	1536	2.757	5.074	-7.188	12.7	0.5433	0.587
11	11:115617541:C:A	115617541	A	ADD	1536	-3.671	6.758	-16.92	9.574	-0.5433	0.587
11	11:124460485:G:A	124460485	A	ADD	1536	-2.335	4.298	-10.76	6.089	-0.5433	0.587
12	12:31085550:G:A	31085550	A	ADD	1536	2.339	4.305	-6.099	10.78	0.5432	0.587
12	12:47453900:A:C	47453900	C	ADD	1536	4.253	7.827	-11.09	19.59	0.5434	0.587
12	12:107313696:C:G	107313696	C	ADD	1536	2.362	4.348	-6.159	10.88	0.5434	0.587
12	12:107313713:C:T	107313713	C	ADD	1536	2.362	4.348	-6.159	10.88	0.5434	0.587
12	12:130010912:T:C	130010912	T	ADD	1536	2.35	4.326	-6.128	10.83	0.5434	0.587
13	13:47853505:T:C	47853505	C	ADD	1536	5.095	9.377	-13.28	23.47	0.5433	0.587
13	13:47854425:G:A	47854425	A	ADD	1536	5.095	9.377	-13.28	23.47	0.5433	0.587
13	13:47854508:C:T	47854508	T	ADD	1536	5.095	9.377	-13.28	23.47	0.5433	0.587
13	13:76459444:T:C	76459444	C	ADD	1536	-2.51	4.619	-11.56	6.543	-0.5434	0.587
14	14:54400075:G:A	54400075	A	ADD	1536	3.755	6.911	-9.791	17.3	0.5432	0.587
16	16:53837144:G:T	53837144	T	ADD	1536	-3.535	6.507	-16.29	9.218	-0.5433	0.587
16	16:53837342:A:G	53837342	G	ADD	1536	-3.535	6.507	-16.29	9.218	-0.5433	0.587
16	16:53840525:C:G	53840525	G	ADD	1536	-3.535	6.507	-16.29	9.218	-0.5433	0.587
16	16:53842908:G:A	53842908	A	ADD	1536	-3.535	6.507	-16.29	9.218	-0.5433	0.587
17	17:55338980:G:A	55338980	G	ADD	1536	-2.31	4.252	-10.64	6.024	-0.5434	0.587
21	21:37383227:C:A	37383227	A	ADD	1536	-2.454	4.517	-11.31	6.4	-0.5433	0.587
2	2:46730490:G:A	46730490	G	ADD	1536	2.329	4.288	-6.076	10.73	0.5431	0.5871
2	2:80372569:T:C	80372569	C	ADD	1536	2.326	4.284	-6.069	10.72	0.5431	0.5871
2	2:130067077:A:G	130067077	G	ADD	1536	-3.51	6.462	-16.18	9.155	-0.5432	0.5871
2	2:152014663:G:A	152014663	A	ADD	1536	3.49	6.427	-9.106	16.09	0.5431	0.5871
2	2:179729270:G:T	179729270	G	ADD	1536	2.328	4.286	-6.073	10.73	0.5432	0.5871
2	2:226084883:A:T	226084883	T	ADD	1536	2.63	4.841	-6.859	12.12	0.5431	0.5871
3	3:27177593:G:A	27177593	A	ADD	1536	3.644	6.708	-9.504	16.79	0.5432	0.5871
3	3:27179795:C:A	27179795	A	ADD	1536	3.644	6.708	-9.504	16.79	0.5432	0.5871
3	3:156170443:A:G	156170443	G	ADD	1536	3.156	5.81	-8.232	14.54	0.5432	0.5871
3	3:168618675:A:G	168618675	G	ADD	1536	2.508	4.619	-6.544	11.56	0.5431	0.5871
3	3:168621743:A:C	168621743	C	ADD	1536	2.508	4.619	-6.544	11.56	0.5431	0.5871
3	3:168622049:G:A	168622049	A	ADD	1536	2.508	4.619	-6.544	11.56	0.5431	0.5871
3	3:168622331:G:A	168622331	A	ADD	1536	2.508	4.619	-6.544	11.56	0.5431	0.5871
4	4:121883388:A:G	121883388	G	ADD	1536	-3.075	5.661	-14.17	8.021	-0.5431	0.5871
4	4:121891021:G:A	121891021	A	ADD	1536	-3.075	5.661	-14.17	8.021	-0.5431	0.5871
5	5:157509770:A:G	157509770	G	ADD	1536	3.439	6.332	-8.971	15.85	0.5432	0.5871
6	6:15191994:C:T	15191994	T	ADD	1536	3.168	5.833	-8.264	14.6	0.5431	0.5871
7	7:12920912:T:C	12920912	C	ADD	1536	2.393	4.407	-6.244	11.03	0.5431	0.5871
7	7:126345352:T:A	126345352	T	ADD	1536	2.313	4.257	-6.031	10.66	0.5432	0.5871
8	8:2083145:G:A	2083145	A	ADD	1536	-2.353	4.331	-10.84	6.136	-0.5432	0.5871
8	8:14133603:G:A	14133603	A	ADD	1536	-2.471	4.549	-11.39	6.445	-0.5432	0.5871
8	8:14133916:A:G	14133916	G	ADD	1536	-2.471	4.549	-11.39	6.445	-0.5432	0.5871
8	8:14134464:T:C	14134464	C	ADD	1536	-2.471	4.549	-11.39	6.445	-0.5432	0.5871
8	8:18217015:T:C	18217015	C	ADD	1536	-2.329	4.288	-10.73	6.075	-0.5432	0.5871
8	8:130543651:C:A	130543651	C	ADD	1536	-2.292	4.22	-10.56	5.978	-0.5432	0.5871
9	9:18826500:T:C	18826500	C	ADD	1536	-2.371	4.365	-10.93	6.184	-0.5431	0.5871
9	9:38765310:C:T	38765310	T	ADD	1536	2.274	4.187	-5.932	10.48	0.5432	0.5871
10	10:80948593:A:G	80948593	G	ADD	1536	-2.392	4.404	-11.02	6.239	-0.5431	0.5871
10	10:125310499:G:A	125310499	A	ADD	1536	3.439	6.331	-8.97	15.85	0.5432	0.5871
11	11:66063632:A:G	66063632	G	ADD	1536	-2.882	5.307	-13.28	7.519	-0.5431	0.5871
11	11:74887165:T:A	74887165	A	ADD	1536	2.364	4.353	-6.168	10.9	0.5431	0.5871
11	11:100984844:G:A	100984844	A	ADD	1536	2.866	5.276	-7.476	13.21	0.5431	0.5871
11	11:100985014:C:T	100985014	T	ADD	1536	2.866	5.276	-7.476	13.21	0.5431	0.5871
11	11:110168895:A:G	110168895	G	ADD	1536	-5.054	9.305	-23.29	13.18	-0.5432	0.5871
11	11:131492590:A:G	131492590	G	ADD	1536	-2.653	4.885	-12.23	6.922	-0.5431	0.5871
12	12:16442760:C:A	16442760	A	ADD	1536	-2.912	5.362	-13.42	7.598	-0.5431	0.5871
12	12:39224561:T:C	39224561	C	ADD	1536	-2.486	4.576	-11.45	6.483	-0.5432	0.5871
12	12:39230173:T:C	39230173	C	ADD	1536	-2.486	4.576	-11.45	6.483	-0.5432	0.5871
13	13:36289320:C:T	36289320	T	ADD	1536	-2.545	4.686	-11.73	6.64	-0.5431	0.5871
13	13:69604483:A:G	69604483	G	ADD	1536	-3.596	6.62	-16.57	9.38	-0.5431	0.5871
13	13:69609259:T:C	69609259	C	ADD	1536	-3.596	6.62	-16.57	9.38	-0.5431	0.5871
13	13:111147078:G:A	111147078	A	ADD	1536	3.32	6.112	-8.659	15.3	0.5432	0.5871
14	14:88765920:C:A	88765920	A	ADD	1536	-2.634	4.849	-12.14	6.87	-0.5432	0.5871
15	15:63275235:T:C	63275235	C	ADD	1536	4.874	8.972	-12.71	22.46	0.5432	0.5871
15	15:80086509:G:A	80086509	G	ADD	1536	2.356	4.339	-6.147	10.86	0.5431	0.5871
15	15:80087230:G:A	80087230	G	ADD	1536	2.356	4.339	-6.147	10.86	0.5431	0.5871
16	16:6468077:C:A	6468077	C	ADD	1536	2.283	4.203	-5.955	10.52	0.5432	0.5871
16	16:58925541:A:T	58925541	T	ADD	1536	-2.722	5.011	-12.54	7.1	-0.5432	0.5871
16	16:73520333:C:T	73520333	T	ADD	1536	-3.015	5.551	-13.89	7.864	-0.5432	0.5871
17	17:12610344:C:G	12610344	G	ADD	1536	2.347	4.321	-6.122	10.82	0.5432	0.5871
19	19:42436861:G:A	42436861	G	ADD	1536	-3.068	5.648	-14.14	8.002	-0.5432	0.5871
19	19:52228401:G:A	52228401	A	ADD	1536	2.337	4.303	-6.096	10.77	0.5431	0.5871
19	19:52228489:A:G	52228489	G	ADD	1536	2.337	4.303	-6.096	10.77	0.5431	0.5871
20	20:37297126:C:A	37297126	C	ADD	1536	-2.342	4.312	-10.79	6.109	-0.5431	0.5871
22	22:25388380:T:A	25388380	A	ADD	1536	-5.191	9.558	-23.92	13.54	-0.5432	0.5871
22	22:25388426:G:A	25388426	A	ADD	1536	-5.191	9.558	-23.92	13.54	-0.5432	0.5871
1	1:85775865:C:T	85775865	T	ADD	1536	-3.445	6.343	-15.88	8.988	-0.543	0.5872
1	1:85776360:A:T	85776360	T	ADD	1536	-3.445	6.343	-15.88	8.988	-0.543	0.5872
1	1:99200198:G:A	99200198	A	ADD	1536	-2.467	4.542	-11.37	6.436	-0.543	0.5872
1	1:226965174:G:A	226965174	G	ADD	1536	-2.469	4.547	-11.38	6.443	-0.543	0.5872
2	2:23716543:A:G	23716543	G	ADD	1536	2.695	4.964	-7.034	12.42	0.543	0.5872
2	2:39848703:C:T	39848703	T	ADD	1536	-2.469	4.547	-11.38	6.442	-0.543	0.5872
2	2:48527775:C:T	48527775	C	ADD	1536	2.343	4.315	-6.113	10.8	0.5431	0.5872
2	2:51851017:A:G	51851017	G	ADD	1536	-2.838	5.228	-13.08	7.408	-0.5429	0.5872
2	2:52040186:C:G	52040186	G	ADD	1536	2.82	5.193	-7.357	13	0.5431	0.5872
3	3:8916835:C:T	8916835	T	ADD	1536	-2.911	5.362	-13.42	7.598	-0.543	0.5872
3	3:12420575:A:G	12420575	A	ADD	1536	2.311	4.256	-6.03	10.65	0.543	0.5872
3	3:32975618:A:C	32975618	C	ADD	1536	-3.106	5.72	-14.32	8.105	-0.543	0.5872
3	3:52809193:G:A	52809193	A	ADD	1536	-2.443	4.499	-11.26	6.375	-0.543	0.5872
3	3:139808776:C:A	139808776	A	ADD	1536	-2.856	5.259	-13.16	7.451	-0.543	0.5872
4	4:148631527:A:G	148631527	A	ADD	1536	2.571	4.735	-6.709	11.85	0.543	0.5872
4	4:184349134:T:A	184349134	A	ADD	1536	-2.729	5.026	-12.58	7.121	-0.5431	0.5872
6	6:114791568:G:A	114791568	G	ADD	1536	3.08	5.672	-8.036	14.2	0.543	0.5872
6	6:132612295:A:G	132612295	G	ADD	1536	3.598	6.627	-9.39	16.59	0.5429	0.5872
6	6:132613798:C:T	132613798	T	ADD	1536	3.598	6.627	-9.39	16.59	0.5429	0.5872
6	6:135916757:C:T	135916757	T	ADD	1536	-2.586	4.762	-11.92	6.748	-0.543	0.5872
6	6:135916905:A:G	135916905	G	ADD	1536	-2.586	4.762	-11.92	6.748	-0.543	0.5872
6	6:135917152:T:C	135917152	C	ADD	1536	-2.586	4.762	-11.92	6.748	-0.543	0.5872
6	6:135917890:T:G	135917890	G	ADD	1536	-2.586	4.762	-11.92	6.748	-0.543	0.5872
6	6:135918324:T:C	135918324	C	ADD	1536	-2.586	4.762	-11.92	6.748	-0.543	0.5872
6	6:135918434:A:G	135918434	G	ADD	1536	-2.586	4.762	-11.92	6.748	-0.543	0.5872
6	6:135918846:A:T	135918846	T	ADD	1536	-2.586	4.762	-11.92	6.748	-0.543	0.5872
6	6:135919442:G:C	135919442	C	ADD	1536	-2.586	4.762	-11.92	6.748	-0.543	0.5872
6	6:135920073:A:G	135920073	G	ADD	1536	-2.586	4.762	-11.92	6.748	-0.543	0.5872
6	6:135921139:A:G	135921139	G	ADD	1536	-2.586	4.762	-11.92	6.748	-0.543	0.5872
6	6:135923356:G:A	135923356	A	ADD	1536	-2.586	4.762	-11.92	6.748	-0.543	0.5872
6	6:135924437:A:T	135924437	T	ADD	1536	-2.586	4.762	-11.92	6.748	-0.543	0.5872
6	6:135924598:A:G	135924598	G	ADD	1536	-2.586	4.762	-11.92	6.748	-0.543	0.5872
6	6:135925023:A:G	135925023	G	ADD	1536	-2.586	4.762	-11.92	6.748	-0.543	0.5872
6	6:135925386:T:C	135925386	C	ADD	1536	-2.586	4.762	-11.92	6.748	-0.543	0.5872
6	6:135925733:A:G	135925733	G	ADD	1536	-2.586	4.762	-11.92	6.748	-0.543	0.5872
6	6:135925745:A:G	135925745	G	ADD	1536	-2.586	4.762	-11.92	6.748	-0.543	0.5872
6	6:153108359:T:C	153108359	C	ADD	1536	-2.686	4.946	-12.38	7.009	-0.543	0.5872
6	6:153109889:C:G	153109889	G	ADD	1536	-2.686	4.946	-12.38	7.009	-0.543	0.5872
6	6:153111128:A:T	153111128	T	ADD	1536	-2.686	4.946	-12.38	7.009	-0.543	0.5872
7	7:15903403:A:T	15903403	A	ADD	1536	-2.285	4.208	-10.53	5.963	-0.543	0.5872
7	7:88205653:A:G	88205653	A	ADD	1536	-2.371	4.366	-10.93	6.187	-0.543	0.5872
8	8:1236319:G:A	1236319	A	ADD	1536	2.344	4.317	-6.116	10.8	0.543	0.5872
8	8:4758159:C:A	4758159	A	ADD	1536	-4.387	8.079	-20.22	11.45	-0.543	0.5872
8	8:82048943:G:A	82048943	G	ADD	1536	2.947	5.427	-7.69	13.58	0.543	0.5872
10	10:87573853:T:C	87573853	C	ADD	1536	-2.387	4.396	-11	6.229	-0.543	0.5872
11	11:4739784:C:T	4739784	T	ADD	1536	-2.557	4.709	-11.79	6.673	-0.5431	0.5872
11	11:23297357:G:A	23297357	G	ADD	1536	2.295	4.226	-5.987	10.58	0.5431	0.5872
11	11:68875314:G:T	68875314	T	ADD	1536	2.873	5.29	-7.496	13.24	0.5431	0.5872
11	11:95961049:T:C	95961049	C	ADD	1536	2.299	4.234	-5.999	10.6	0.5431	0.5872
11	11:97596996:T:G	97596996	G	ADD	1536	-3.824	7.042	-17.63	9.978	-0.543	0.5872
11	11:123663116:T:C	123663116	C	ADD	1536	-2.415	4.448	-11.13	6.303	-0.543	0.5872
12	12:51371630:A:G	51371630	G	ADD	1536	-2.6	4.788	-11.99	6.785	-0.543	0.5872
12	12:51376203:T:G	51376203	G	ADD	1536	-2.6	4.788	-11.99	6.785	-0.543	0.5872
12	12:96277961:G:A	96277961	A	ADD	1536	2.356	4.339	-6.148	10.86	0.5431	0.5872
13	13:24638685:G:A	24638685	A	ADD	1536	4.438	8.174	-11.58	20.46	0.5429	0.5872
13	13:24638922:C:G	24638922	G	ADD	1536	4.438	8.174	-11.58	20.46	0.5429	0.5872
13	13:24639422:C:T	24639422	T	ADD	1536	4.438	8.174	-11.58	20.46	0.5429	0.5872
13	13:24640423:A:G	24640423	G	ADD	1536	4.438	8.174	-11.58	20.46	0.5429	0.5872
13	13:24640523:G:A	24640523	A	ADD	1536	4.438	8.174	-11.58	20.46	0.5429	0.5872
13	13:24640610:C:T	24640610	T	ADD	1536	4.438	8.174	-11.58	20.46	0.5429	0.5872
13	13:24640822:C:A	24640822	A	ADD	1536	4.438	8.174	-11.58	20.46	0.5429	0.5872
13	13:24642108:G:T	24642108	T	ADD	1536	4.438	8.174	-11.58	20.46	0.5429	0.5872
13	13:24642285:C:T	24642285	T	ADD	1536	4.438	8.174	-11.58	20.46	0.5429	0.5872
13	13:24642544:C:A	24642544	A	ADD	1536	4.438	8.174	-11.58	20.46	0.5429	0.5872
13	13:28583869:C:T	28583869	T	ADD	1536	-2.545	4.687	-11.73	6.642	-0.543	0.5872
13	13:34415456:A:C	34415456	C	ADD	1536	-3.182	5.86	-14.67	8.303	-0.543	0.5872
13	13:34415483:C:G	34415483	G	ADD	1536	-3.182	5.86	-14.67	8.303	-0.543	0.5872
13	13:36297517:T:G	36297517	G	ADD	1536	-3.342	6.154	-15.4	8.719	-0.543	0.5872
14	14:63634787:A:T	63634787	T	ADD	1536	-2.441	4.495	-11.25	6.37	-0.5429	0.5872
16	16:9627133:G:A	9627133	A	ADD	1536	2.391	4.403	-6.239	11.02	0.543	0.5872
16	16:57099690:C:T	57099690	T	ADD	1536	-3.368	6.202	-15.52	8.788	-0.543	0.5872
17	17:45404392:C:T	45404392	T	ADD	1536	5.05	9.301	-13.18	23.28	0.543	0.5872
17	17:45408385:T:C	45408385	C	ADD	1536	5.05	9.301	-13.18	23.28	0.543	0.5872
17	17:45417930:A:G	45417930	G	ADD	1536	5.05	9.301	-13.18	23.28	0.543	0.5872
17	17:45421563:G:A	45421563	A	ADD	1536	5.05	9.301	-13.18	23.28	0.543	0.5872
17	17:45426920:G:A	45426920	A	ADD	1536	5.05	9.301	-13.18	23.28	0.543	0.5872
18	18:22720031:C:G	22720031	G	ADD	1536	-3.407	6.276	-15.71	8.893	-0.5429	0.5872
18	18:56072189:A:G	56072189	G	ADD	1536	-2.324	4.281	-10.71	6.066	-0.543	0.5872
18	18:61387312:G:A	61387312	G	ADD	1536	2.366	4.357	-6.174	10.91	0.543	0.5872
18	18:61387333:T:A	61387333	T	ADD	1536	2.366	4.357	-6.174	10.91	0.543	0.5872
1	1:96393689:A:G	96393689	G	ADD	1536	-2.568	4.732	-11.84	6.706	-0.5428	0.5873
1	1:170901377:G:A	170901377	G	ADD	1536	-2.261	4.165	-10.43	5.903	-0.5429	0.5873
1	1:234171789:A:G	234171789	G	ADD	1536	-3.357	6.184	-15.48	8.763	-0.5429	0.5873
1	1:234172410:G:C	234172410	C	ADD	1536	-3.357	6.184	-15.48	8.763	-0.5429	0.5873
1	1:234178710:C:T	234178710	T	ADD	1536	-3.357	6.184	-15.48	8.763	-0.5429	0.5873
2	2:6421126:T:A	6421126	A	ADD	1536	2.652	4.885	-6.922	12.23	0.5429	0.5873
2	2:38256641:A:G	38256641	A	ADD	1536	3.656	6.734	-9.543	16.85	0.5429	0.5873
2	2:67455299:C:G	67455299	G	ADD	1536	2.412	4.443	-6.297	11.12	0.5429	0.5873
2	2:178523359:T:C	178523359	C	ADD	1536	-2.979	5.487	-13.73	7.776	-0.5429	0.5873
3	3:2311976:T:C	2311976	T	ADD	1536	2.347	4.324	-6.127	10.82	0.5429	0.5873
3	3:21839347:G:C	21839347	C	ADD	1536	-2.432	4.479	-11.21	6.347	-0.5429	0.5873
3	3:24931092:T:C	24931092	C	ADD	1536	-2.976	5.483	-13.72	7.769	-0.5429	0.5873
3	3:50262017:G:A	50262017	G	ADD	1536	-2.302	4.24	-10.61	6.008	-0.5429	0.5873
3	3:50267128:C:A	50267128	C	ADD	1536	-2.302	4.24	-10.61	6.008	-0.5429	0.5873
3	3:50272813:G:A	50272813	G	ADD	1536	-2.302	4.24	-10.61	6.008	-0.5429	0.5873
3	3:50278613:G:A	50278613	G	ADD	1536	-2.302	4.24	-10.61	6.008	-0.5429	0.5873
3	3:50281756:C:T	50281756	C	ADD	1536	-2.302	4.24	-10.61	6.008	-0.5429	0.5873
3	3:50283437:T:C	50283437	T	ADD	1536	-2.302	4.24	-10.61	6.008	-0.5429	0.5873
3	3:50290830:A:G	50290830	A	ADD	1536	-2.302	4.24	-10.61	6.008	-0.5429	0.5873
3	3:50299140:C:A	50299140	C	ADD	1536	-2.302	4.24	-10.61	6.008	-0.5429	0.5873
3	3:56347986:A:G	56347986	G	ADD	1536	3.295	6.069	-8.601	15.19	0.5429	0.5873
3	3:73942932:A:G	73942932	G	ADD	1536	2.368	4.362	-6.182	10.92	0.5429	0.5873
4	4:10272269:C:T	10272269	C	ADD	1536	-2.315	4.264	-10.67	6.043	-0.5429	0.5873
4	4:34465471:A:C	34465471	C	ADD	1536	-3.497	6.442	-16.12	9.129	-0.5429	0.5873
4	4:34467392:A:G	34467392	G	ADD	1536	-3.497	6.442	-16.12	9.129	-0.5429	0.5873
4	4:34469653:T:A	34469653	A	ADD	1536	-3.497	6.442	-16.12	9.129	-0.5429	0.5873
4	4:34470636:A:C	34470636	C	ADD	1536	-3.497	6.442	-16.12	9.129	-0.5429	0.5873
4	4:34471735:C:T	34471735	T	ADD	1536	-3.497	6.442	-16.12	9.129	-0.5429	0.5873
4	4:34473310:T:A	34473310	A	ADD	1536	-3.497	6.442	-16.12	9.129	-0.5429	0.5873
4	4:62666079:A:G	62666079	G	ADD	1536	-4.372	8.054	-20.16	11.41	-0.5428	0.5873
4	4:113441536:A:T	113441536	T	ADD	1536	-2.709	4.99	-12.49	7.071	-0.5429	0.5873
4	4:145593953:A:G	145593953	G	ADD	1536	2.981	5.491	-7.782	13.74	0.5429	0.5873
4	4:145595760:C:T	145595760	T	ADD	1536	2.981	5.491	-7.782	13.74	0.5429	0.5873
4	4:145597075:G:C	145597075	C	ADD	1536	2.981	5.491	-7.782	13.74	0.5429	0.5873
4	4:170156552:T:G	170156552	G	ADD	1536	3.738	6.886	-9.759	17.23	0.5428	0.5873
5	5:6381817:G:A	6381817	A	ADD	1536	-2.315	4.264	-10.67	6.043	-0.5428	0.5873
5	5:44108294:C:T	44108294	T	ADD	1536	2.96	5.452	-7.726	13.65	0.5429	0.5873
5	5:77155277:G:A	77155277	G	ADD	1536	-2.296	4.229	-10.58	5.993	-0.5428	0.5873
5	5:115379038:A:G	115379038	G	ADD	1536	-3.523	6.49	-16.24	9.197	-0.5429	0.5873
6	6:125067086:A:G	125067086	G	ADD	1536	2.668	4.915	-6.965	12.3	0.5428	0.5873
7	7:35295977:G:A	35295977	A	ADD	1536	-3.732	6.873	-17.2	9.74	-0.5429	0.5873
7	7:67929349:T:G	67929349	G	ADD	1536	-3.165	5.83	-14.59	8.262	-0.5428	0.5873
7	7:67932603:T:C	67932603	C	ADD	1536	-3.165	5.83	-14.59	8.262	-0.5428	0.5873
7	7:95068795:T:C	95068795	T	ADD	1536	2.296	4.23	-5.994	10.59	0.5428	0.5873
7	7:135684383:T:C	135684383	T	ADD	1536	2.437	4.489	-6.362	11.24	0.5428	0.5873
7	7:136382445:A:G	136382445	A	ADD	1536	2.947	5.429	-7.693	13.59	0.5429	0.5873
7	7:158700543:A:G	158700543	G	ADD	1536	2.341	4.311	-6.109	10.79	0.5429	0.5873
7	7:158700599:C:T	158700599	T	ADD	1536	2.341	4.311	-6.109	10.79	0.5429	0.5873
8	8:5479942:T:C	5479942	C	ADD	1536	2.698	4.97	-7.042	12.44	0.5429	0.5873
8	8:6789288:C:G	6789288	G	ADD	1536	-2.525	4.652	-11.64	6.593	-0.5428	0.5873
8	8:103847399:A:C	103847399	C	ADD	1536	2.347	4.324	-6.127	10.82	0.5429	0.5873
9	9:89046282:G:A	89046282	A	ADD	1536	4.025	7.413	-10.5	18.55	0.5429	0.5873
9	9:110887048:C:A	110887048	A	ADD	1536	-3.974	7.32	-18.32	10.37	-0.5429	0.5873
9	9:112325051:G:A	112325051	A	ADD	1536	-2.681	4.938	-12.36	6.997	-0.5429	0.5873
10	10:3735711:G:T	3735711	T	ADD	1536	2.974	5.479	-7.764	13.71	0.5429	0.5873
10	10:4987801:T:A	4987801	A	ADD	1536	-4.776	8.798	-22.02	12.47	-0.5429	0.5873
10	10:4987957:G:A	4987957	A	ADD	1536	-4.776	8.798	-22.02	12.47	-0.5429	0.5873
10	10:73499178:C:A	73499178	A	ADD	1536	3.915	7.212	-10.22	18.05	0.5429	0.5873
10	10:126182015:C:T	126182015	T	ADD	1536	-2.4	4.42	-11.06	6.264	-0.5429	0.5873
10	10:126875920:A:G	126875920	G	ADD	1536	3.016	5.555	-7.871	13.9	0.5429	0.5873
10	10:133362041:G:A	133362041	A	ADD	1536	3.263	6.01	-8.516	15.04	0.5429	0.5873
11	11:4068336:A:G	4068336	G	ADD	1536	2.936	5.407	-7.662	13.53	0.5429	0.5873
11	11:20294231:A:T	20294231	T	ADD	1536	-2.321	4.276	-10.7	6.06	-0.5428	0.5873
12	12:98073261:G:T	98073261	T	ADD	1536	3.998	7.365	-10.44	18.43	0.5429	0.5873
13	13:27586313:T:C	27586313	C	ADD	1536	2.674	4.925	-6.979	12.33	0.5429	0.5873
13	13:76612886:G:T	76612886	T	ADD	1536	2.392	4.407	-6.246	11.03	0.5428	0.5873
14	14:83399532:T:A	83399532	A	ADD	1536	-3.422	6.303	-15.77	8.931	-0.5429	0.5873
14	14:83399534:C:A	83399534	A	ADD	1536	-3.422	6.303	-15.77	8.931	-0.5429	0.5873
14	14:83399535:G:A	83399535	A	ADD	1536	-3.422	6.303	-15.77	8.931	-0.5429	0.5873
14	14:83404640:A:G	83404640	G	ADD	1536	-3.422	6.303	-15.77	8.931	-0.5429	0.5873
15	15:85924827:A:T	85924827	T	ADD	1536	-2.484	4.576	-11.45	6.484	-0.5429	0.5873
15	15:87038630:T:A	87038630	A	ADD	1536	3.47	6.392	-9.058	16	0.5429	0.5873
16	16:21239948:G:A	21239948	G	ADD	1536	-2.761	5.086	-12.73	7.208	-0.5429	0.5873
16	16:78022817:G:C	78022817	G	ADD	1536	-2.793	5.146	-12.88	7.293	-0.5428	0.5873
16	16:78023443:A:G	78023443	A	ADD	1536	-2.793	5.146	-12.88	7.293	-0.5428	0.5873
16	16:78023468:A:G	78023468	A	ADD	1536	-2.793	5.146	-12.88	7.293	-0.5428	0.5873
16	16:78023476:T:C	78023476	T	ADD	1536	-2.793	5.146	-12.88	7.293	-0.5428	0.5873
16	16:78023583:G:A	78023583	G	ADD	1536	-2.793	5.146	-12.88	7.293	-0.5428	0.5873
16	16:78023791:A:G	78023791	A	ADD	1536	-2.793	5.146	-12.88	7.293	-0.5428	0.5873
16	16:80897751:A:G	80897751	G	ADD	1536	-3.673	6.767	-16.94	9.59	-0.5428	0.5873
20	20:10295436:C:A	10295436	A	ADD	1536	2.618	4.822	-6.834	12.07	0.5428	0.5873
20	20:20174188:G:A	20174188	G	ADD	1536	2.33	4.292	-6.083	10.74	0.5428	0.5873
20	20:20177912:G:T	20177912	G	ADD	1536	2.33	4.292	-6.083	10.74	0.5428	0.5873
21	21:18235587:A:G	18235587	G	ADD	1536	2.398	4.418	-6.261	11.06	0.5428	0.5873
22	22:50456791:G:A	50456791	A	ADD	1536	-3.153	5.808	-14.54	8.23	-0.5429	0.5873
1	1:164202599:T:G	164202599	G	ADD	1536	3.15	5.805	-8.227	14.53	0.5427	0.5874
1	1:164202624:A:G	164202624	G	ADD	1536	3.15	5.805	-8.227	14.53	0.5427	0.5874
1	1:164202696:T:C	164202696	C	ADD	1536	3.15	5.805	-8.227	14.53	0.5427	0.5874
1	1:164204207:A:G	164204207	G	ADD	1536	3.15	5.805	-8.227	14.53	0.5427	0.5874
1	1:164204275:A:G	164204275	G	ADD	1536	3.15	5.805	-8.227	14.53	0.5427	0.5874
1	1:171207173:G:A	171207173	G	ADD	1536	2.408	4.436	-6.287	11.1	0.5427	0.5874
1	1:171212646:A:T	171212646	A	ADD	1536	2.408	4.436	-6.287	11.1	0.5427	0.5874
2	2:172319693:C:T	172319693	T	ADD	1536	2.883	5.312	-7.529	13.3	0.5427	0.5874
2	2:172319733:T:A	172319733	A	ADD	1536	2.883	5.312	-7.529	13.3	0.5427	0.5874
2	2:172319734:T:A	172319734	A	ADD	1536	2.883	5.312	-7.529	13.3	0.5427	0.5874
2	2:172323544:A:G	172323544	G	ADD	1536	2.883	5.312	-7.529	13.3	0.5427	0.5874
3	3:274649:A:G	274649	G	ADD	1536	-2.357	4.343	-10.87	6.155	-0.5428	0.5874
3	3:20136085:T:C	20136085	C	ADD	1536	2.826	5.208	-7.381	13.03	0.5427	0.5874
3	3:20143380:C:T	20143380	T	ADD	1536	2.826	5.208	-7.381	13.03	0.5427	0.5874
3	3:20144715:G:A	20144715	A	ADD	1536	2.826	5.208	-7.381	13.03	0.5427	0.5874
3	3:20148085:C:T	20148085	T	ADD	1536	2.826	5.208	-7.381	13.03	0.5427	0.5874
3	3:20148087:A:T	20148087	T	ADD	1536	2.826	5.208	-7.381	13.03	0.5427	0.5874
3	3:122601791:A:C	122601791	A	ADD	1536	-2.356	4.342	-10.87	6.153	-0.5427	0.5874
3	3:131317086:T:C	131317086	C	ADD	1536	3.063	5.644	-8	14.13	0.5427	0.5874
3	3:131319537:G:A	131319537	A	ADD	1536	3.063	5.644	-8	14.13	0.5427	0.5874
3	3:175566986:G:T	175566986	T	ADD	1536	3.393	6.251	-8.859	15.64	0.5428	0.5874
3	3:175568888:T:C	175568888	C	ADD	1536	3.393	6.251	-8.859	15.64	0.5428	0.5874
4	4:77454497:A:G	77454497	G	ADD	1536	2.787	5.135	-7.278	12.85	0.5427	0.5874
4	4:91645179:A:T	91645179	T	ADD	1536	-2.736	5.04	-12.61	7.142	-0.5428	0.5874
4	4:91649694:T:A	91649694	A	ADD	1536	-2.736	5.04	-12.61	7.142	-0.5428	0.5874
4	4:91649760:A:C	91649760	C	ADD	1536	-2.736	5.04	-12.61	7.142	-0.5428	0.5874
4	4:91650030:C:T	91650030	T	ADD	1536	-2.736	5.04	-12.61	7.142	-0.5428	0.5874
4	4:166237790:T:A	166237790	A	ADD	1536	4.191	7.722	-10.94	19.32	0.5427	0.5874
4	4:177258839:G:A	177258839	A	ADD	1536	-2.559	4.714	-11.8	6.681	-0.5428	0.5874
4	4:185251722:T:A	185251722	A	ADD	1536	4.432	8.166	-11.57	20.44	0.5427	0.5874
5	5:57653765:C:T	57653765	T	ADD	1536	-3.304	6.088	-15.24	8.629	-0.5427	0.5874
5	5:57654133:C:T	57654133	T	ADD	1536	-3.304	6.088	-15.24	8.629	-0.5427	0.5874
5	5:57654417:C:T	57654417	T	ADD	1536	-3.304	6.088	-15.24	8.629	-0.5427	0.5874
5	5:107993660:A:G	107993660	G	ADD	1536	-2.854	5.258	-13.16	7.452	-0.5427	0.5874
6	6:7266716:G:C	7266716	C	ADD	1536	2.748	5.063	-7.176	12.67	0.5427	0.5874
6	6:7266898:G:A	7266898	A	ADD	1536	2.748	5.063	-7.176	12.67	0.5427	0.5874
6	6:7266910:A:G	7266910	G	ADD	1536	2.748	5.063	-7.176	12.67	0.5427	0.5874
6	6:7267002:C:A	7267002	A	ADD	1536	2.748	5.063	-7.176	12.67	0.5427	0.5874
7	7:3380895:C:T	3380895	T	ADD	1536	2.34	4.312	-6.112	10.79	0.5427	0.5874
7	7:3381789:C:T	3381789	T	ADD	1536	2.34	4.312	-6.112	10.79	0.5427	0.5874
7	7:3388254:C:A	3388254	A	ADD	1536	2.34	4.312	-6.112	10.79	0.5427	0.5874
7	7:68945458:G:A	68945458	A	ADD	1536	-4.756	8.763	-21.93	12.42	-0.5428	0.5874
8	8:17124102:G:C	17124102	C	ADD	1536	-3.508	6.464	-16.18	9.161	-0.5427	0.5874
8	8:17124233:T:A	17124233	A	ADD	1536	-3.508	6.464	-16.18	9.161	-0.5427	0.5874
8	8:107674659:T:C	107674659	C	ADD	1536	2.425	4.468	-6.331	11.18	0.5428	0.5874
8	8:107675009:G:A	107675009	A	ADD	1536	2.425	4.468	-6.331	11.18	0.5428	0.5874
9	9:38766777:G:A	38766777	A	ADD	1536	2.273	4.187	-5.934	10.48	0.5428	0.5874
10	10:85837443:A:G	85837443	G	ADD	1536	-4.264	7.857	-19.66	11.13	-0.5427	0.5874
10	10:85837716:G:A	85837716	A	ADD	1536	-4.264	7.857	-19.66	11.13	-0.5427	0.5874
11	11:39325576:G:A	39325576	A	ADD	1536	-2.273	4.187	-10.48	5.934	-0.5427	0.5874
11	11:67135577:C:T	67135577	T	ADD	1536	-3.829	7.055	-17.66	9.999	-0.5427	0.5874
11	11:67136021:A:C	67136021	C	ADD	1536	-3.829	7.055	-17.66	9.999	-0.5427	0.5874
11	11:79981121:G:T	79981121	T	ADD	1536	2.501	4.609	-6.532	11.53	0.5427	0.5874
11	11:79981133:T:A	79981133	A	ADD	1536	2.501	4.609	-6.532	11.53	0.5427	0.5874
11	11:79981240:A:G	79981240	G	ADD	1536	2.501	4.609	-6.532	11.53	0.5427	0.5874
11	11:79981652:C:T	79981652	T	ADD	1536	2.501	4.609	-6.532	11.53	0.5427	0.5874
11	11:79981836:C:A	79981836	A	ADD	1536	2.501	4.609	-6.532	11.53	0.5427	0.5874
11	11:98386263:G:A	98386263	A	ADD	1536	-2.374	4.374	-10.95	6.2	-0.5427	0.5874
12	12:47180482:A:C	47180482	C	ADD	1536	-3.519	6.485	-16.23	9.191	-0.5427	0.5874
12	12:52598068:G:A	52598068	A	ADD	1536	-2.462	4.536	-11.35	6.428	-0.5427	0.5874
12	12:110002362:A:T	110002362	T	ADD	1536	4.602	8.478	-12.02	21.22	0.5428	0.5874
12	12:115004378:A:C	115004378	C	ADD	1536	-2.533	4.667	-11.68	6.614	-0.5428	0.5874
12	12:115005561:A:G	115005561	G	ADD	1536	-2.533	4.667	-11.68	6.614	-0.5428	0.5874
13	13:29204087:T:C	29204087	C	ADD	1536	4.572	8.426	-11.94	21.09	0.5427	0.5874
13	13:29204631:A:G	29204631	G	ADD	1536	4.572	8.426	-11.94	21.09	0.5427	0.5874
13	13:32762565:C:T	32762565	T	ADD	1536	3.36	6.192	-8.776	15.5	0.5427	0.5874
14	14:64646123:T:C	64646123	C	ADD	1536	3.536	6.515	-9.233	16.31	0.5427	0.5874
15	15:29248489:G:A	29248489	A	ADD	1536	-2.485	4.58	-11.46	6.491	-0.5427	0.5874
15	15:29251316:C:A	29251316	A	ADD	1536	-2.485	4.58	-11.46	6.491	-0.5427	0.5874
15	15:29251382:G:A	29251382	A	ADD	1536	-2.485	4.58	-11.46	6.491	-0.5427	0.5874
15	15:54262853:A:G	54262853	G	ADD	1536	3.173	5.847	-8.286	14.63	0.5427	0.5874
15	15:87181807:G:A	87181807	A	ADD	1536	2.992	5.513	-7.813	13.8	0.5428	0.5874
17	17:47224083:G:A	47224083	A	ADD	1536	2.285	4.209	-5.966	10.53	0.5427	0.5874
18	18:39108051:T:C	39108051	C	ADD	1536	-2.522	4.647	-11.63	6.587	-0.5427	0.5874
18	18:39108340:A:T	39108340	T	ADD	1536	-2.522	4.647	-11.63	6.587	-0.5427	0.5874
18	18:39109891:A:G	39109891	G	ADD	1536	-2.522	4.647	-11.63	6.587	-0.5427	0.5874
18	18:47182678:A:T	47182678	T	ADD	1536	2.937	5.411	-7.669	13.54	0.5427	0.5874
20	20:44247607:T:C	44247607	C	ADD	1536	2.922	5.384	-7.631	13.48	0.5427	0.5874
20	20:44251340:C:T	44251340	T	ADD	1536	2.922	5.384	-7.631	13.48	0.5427	0.5874
20	20:44251366:C:A	44251366	A	ADD	1536	2.922	5.384	-7.631	13.48	0.5427	0.5874
20	20:44252225:C:A	44252225	A	ADD	1536	2.922	5.384	-7.631	13.48	0.5427	0.5874
20	20:44252591:G:C	44252591	C	ADD	1536	2.922	5.384	-7.631	13.48	0.5427	0.5874
20	20:44255809:C:T	44255809	T	ADD	1536	2.922	5.384	-7.631	13.48	0.5427	0.5874
1	1:201299470:A:C	201299470	A	ADD	1536	4.787	8.821	-12.5	22.08	0.5426	0.5875
1	1:234429727:G:A	234429727	G	ADD	1536	2.297	4.233	-6	10.59	0.5426	0.5875
2	2:50721511:A:G	50721511	G	ADD	1536	-2.332	4.299	-10.76	6.093	-0.5426	0.5875
2	2:206101463:A:C	206101463	C	ADD	1536	-2.372	4.372	-10.94	6.198	-0.5425	0.5875
2	2:227016350:T:C	227016350	C	ADD	1536	2.372	4.371	-6.196	10.94	0.5425	0.5875
2	2:227018472:A:G	227018472	G	ADD	1536	2.372	4.371	-6.196	10.94	0.5425	0.5875
3	3:10762154:C:T	10762154	T	ADD	1536	4.502	8.296	-11.76	20.76	0.5426	0.5875
3	3:20324715:C:T	20324715	T	ADD	1536	-2.31	4.258	-10.66	6.035	-0.5425	0.5875
3	3:20329495:T:A	20329495	A	ADD	1536	-2.31	4.258	-10.66	6.035	-0.5425	0.5875
3	3:20335669:T:C	20335669	C	ADD	1536	-2.31	4.258	-10.66	6.035	-0.5425	0.5875
3	3:20342264:T:G	20342264	G	ADD	1536	-2.31	4.258	-10.66	6.035	-0.5425	0.5875
3	3:36542897:T:C	36542897	T	ADD	1536	2.357	4.343	-6.156	10.87	0.5426	0.5875
4	4:7765193:A:G	7765193	G	ADD	1536	2.331	4.297	-6.09	10.75	0.5426	0.5875
4	4:21365779:G:A	21365779	A	ADD	1536	-2.405	4.434	-11.1	6.284	-0.5426	0.5875
4	4:25250341:C:T	25250341	T	ADD	1536	-2.427	4.473	-11.19	6.34	-0.5425	0.5875
4	4:25250417:T:C	25250417	C	ADD	1536	-2.427	4.473	-11.19	6.34	-0.5425	0.5875
4	4:79851942:G:A	79851942	A	ADD	1536	-2.73	5.031	-12.59	7.131	-0.5426	0.5875
4	4:113401040:C:A	113401040	A	ADD	1536	-2.547	4.695	-11.75	6.655	-0.5425	0.5875
4	4:167034746:C:T	167034746	C	ADD	1536	-2.287	4.215	-10.55	5.974	-0.5426	0.5875
5	5:107036027:G:A	107036027	G	ADD	1536	2.287	4.215	-5.975	10.55	0.5426	0.5875
5	5:107036309:C:T	107036309	C	ADD	1536	2.287	4.215	-5.975	10.55	0.5426	0.5875
5	5:107038334:C:G	107038334	C	ADD	1536	2.287	4.215	-5.975	10.55	0.5426	0.5875
5	5:107038814:T:C	107038814	T	ADD	1536	2.287	4.215	-5.975	10.55	0.5426	0.5875
6	6:11157025:C:T	11157025	C	ADD	1536	-2.414	4.449	-11.13	6.306	-0.5426	0.5875
6	6:11157311:G:A	11157311	G	ADD	1536	-2.414	4.449	-11.13	6.306	-0.5426	0.5875
6	6:11158215:T:A	11158215	T	ADD	1536	-2.414	4.449	-11.13	6.306	-0.5426	0.5875
6	6:109605322:C:A	109605322	A	ADD	1536	2.355	4.341	-6.153	10.86	0.5426	0.5875
6	6:109605323:G:T	109605323	T	ADD	1536	2.355	4.341	-6.153	10.86	0.5426	0.5875
6	6:109605388:G:C	109605388	C	ADD	1536	2.355	4.341	-6.153	10.86	0.5426	0.5875
6	6:109605668:G:A	109605668	A	ADD	1536	2.355	4.341	-6.153	10.86	0.5426	0.5875
6	6:109605899:T:C	109605899	C	ADD	1536	2.355	4.341	-6.153	10.86	0.5426	0.5875
6	6:109606065:C:G	109606065	G	ADD	1536	2.355	4.341	-6.153	10.86	0.5426	0.5875
6	6:156138306:T:C	156138306	C	ADD	1536	4.475	8.246	-11.69	20.64	0.5426	0.5875
6	6:156138351:G:A	156138351	A	ADD	1536	4.475	8.246	-11.69	20.64	0.5426	0.5875
6	6:156138709:T:C	156138709	C	ADD	1536	4.475	8.246	-11.69	20.64	0.5426	0.5875
7	7:11812176:A:C	11812176	C	ADD	1536	-4.097	7.551	-18.9	10.7	-0.5426	0.5875
7	7:38176373:G:A	38176373	A	ADD	1536	2.696	4.97	-7.044	12.44	0.5425	0.5875
7	7:81852707:G:T	81852707	T	ADD	1536	2.944	5.426	-7.69	13.58	0.5426	0.5875
7	7:84906887:G:T	84906887	T	ADD	1536	-3.337	6.15	-15.39	8.718	-0.5426	0.5875
7	7:84907951:C:T	84907951	T	ADD	1536	-3.337	6.15	-15.39	8.718	-0.5426	0.5875
7	7:84908013:C:A	84908013	A	ADD	1536	-3.337	6.15	-15.39	8.718	-0.5426	0.5875
7	7:84909028:G:C	84909028	C	ADD	1536	-3.337	6.15	-15.39	8.718	-0.5426	0.5875
7	7:84911801:T:C	84911801	C	ADD	1536	-3.337	6.15	-15.39	8.718	-0.5426	0.5875
7	7:84912114:C:T	84912114	T	ADD	1536	-3.337	6.15	-15.39	8.718	-0.5426	0.5875
7	7:84912606:T:C	84912606	C	ADD	1536	-3.337	6.15	-15.39	8.718	-0.5426	0.5875
7	7:84913572:T:C	84913572	C	ADD	1536	-3.337	6.15	-15.39	8.718	-0.5426	0.5875
7	7:84913683:C:T	84913683	T	ADD	1536	-3.337	6.15	-15.39	8.718	-0.5426	0.5875
7	7:84914024:T:G	84914024	G	ADD	1536	-3.337	6.15	-15.39	8.718	-0.5426	0.5875
7	7:84914301:C:A	84914301	A	ADD	1536	-3.337	6.15	-15.39	8.718	-0.5426	0.5875
7	7:84914837:A:G	84914837	G	ADD	1536	-3.337	6.15	-15.39	8.718	-0.5426	0.5875
7	7:84916187:A:T	84916187	T	ADD	1536	-3.337	6.15	-15.39	8.718	-0.5426	0.5875
7	7:84916291:G:T	84916291	T	ADD	1536	-3.337	6.15	-15.39	8.718	-0.5426	0.5875
7	7:84916909:A:G	84916909	G	ADD	1536	-3.337	6.15	-15.39	8.718	-0.5426	0.5875
7	7:84917015:G:A	84917015	A	ADD	1536	-3.337	6.15	-15.39	8.718	-0.5426	0.5875
7	7:84917352:G:A	84917352	A	ADD	1536	-3.337	6.15	-15.39	8.718	-0.5426	0.5875
7	7:84918716:A:T	84918716	T	ADD	1536	-3.337	6.15	-15.39	8.718	-0.5426	0.5875
7	7:84920464:G:A	84920464	A	ADD	1536	-3.337	6.15	-15.39	8.718	-0.5426	0.5875
7	7:84920952:C:T	84920952	T	ADD	1536	-3.337	6.15	-15.39	8.718	-0.5426	0.5875
7	7:84921717:C:T	84921717	T	ADD	1536	-3.337	6.15	-15.39	8.718	-0.5426	0.5875
7	7:84922717:T:C	84922717	C	ADD	1536	-3.337	6.15	-15.39	8.718	-0.5426	0.5875
7	7:84923462:A:G	84923462	G	ADD	1536	-3.337	6.15	-15.39	8.718	-0.5426	0.5875
7	7:84925589:C:T	84925589	T	ADD	1536	-3.337	6.15	-15.39	8.718	-0.5426	0.5875
7	7:84925967:A:T	84925967	T	ADD	1536	-3.337	6.15	-15.39	8.718	-0.5426	0.5875
7	7:84926218:T:C	84926218	C	ADD	1536	-3.337	6.15	-15.39	8.718	-0.5426	0.5875
7	7:84927118:A:G	84927118	G	ADD	1536	-3.337	6.15	-15.39	8.718	-0.5426	0.5875
7	7:84928458:A:G	84928458	G	ADD	1536	-3.337	6.15	-15.39	8.718	-0.5426	0.5875
7	7:84930623:C:G	84930623	G	ADD	1536	-3.337	6.15	-15.39	8.718	-0.5426	0.5875
7	7:84931635:G:A	84931635	A	ADD	1536	-3.337	6.15	-15.39	8.718	-0.5426	0.5875
8	8:18484094:G:A	18484094	G	ADD	1536	2.433	4.484	-6.355	11.22	0.5426	0.5875
9	9:10030159:A:C	10030159	A	ADD	1536	-2.365	4.359	-10.91	6.178	-0.5426	0.5875
10	10:29713509:A:G	29713509	G	ADD	1536	2.659	4.901	-6.947	12.26	0.5425	0.5875
10	10:50838874:A:G	50838874	A	ADD	1536	2.98	5.493	-7.785	13.75	0.5426	0.5875
10	10:67474083:T:A	67474083	A	ADD	1536	5.037	9.284	-13.16	23.23	0.5426	0.5875
10	10:73616017:G:A	73616017	A	ADD	1536	3.179	5.858	-8.303	14.66	0.5426	0.5875
11	11:123831405:T:A	123831405	T	ADD	1536	-2.265	4.175	-10.45	5.917	-0.5426	0.5875
12	12:20983353:T:G	20983353	G	ADD	1536	2.561	4.719	-6.689	11.81	0.5426	0.5875
12	12:42072284:T:A	42072284	A	ADD	1536	-2.307	4.253	-10.64	6.028	-0.5425	0.5875
13	13:23554894:A:G	23554894	G	ADD	1536	2.563	4.723	-6.695	11.82	0.5425	0.5875
13	13:36203116:C:A	36203116	A	ADD	1536	-2.327	4.289	-10.73	6.079	-0.5426	0.5875
13	13:104107642:A:G	104107642	G	ADD	1536	-2.574	4.745	-11.87	6.725	-0.5426	0.5875
13	13:104108944:G:A	104108944	A	ADD	1536	-2.574	4.745	-11.87	6.725	-0.5426	0.5875
14	14:92415320:A:G	92415320	G	ADD	1536	2.404	4.43	-6.279	11.09	0.5425	0.5875
14	14:97214801:G:A	97214801	G	ADD	1536	3.16	5.825	-8.256	14.58	0.5426	0.5875
18	18:44985973:A:G	44985973	A	ADD	1536	2.767	5.101	-7.23	12.76	0.5425	0.5875
19	19:47928003:G:A	47928003	A	ADD	1536	2.768	5.1	-7.229	12.76	0.5426	0.5875
20	20:22376689:A:T	22376689	T	ADD	1536	-2.513	4.632	-11.59	6.565	-0.5426	0.5875
21	21:22632907:A:T	22632907	T	ADD	1536	-2.313	4.262	-10.67	6.041	-0.5426	0.5875
21	21:24499686:G:A	24499686	A	ADD	1536	-4.08	7.52	-18.82	10.66	-0.5425	0.5875
21	21:24500025:G:A	24500025	A	ADD	1536	-4.08	7.52	-18.82	10.66	-0.5425	0.5875
22	22:45133238:A:G	45133238	G	ADD	1536	-2.28	4.202	-10.52	5.956	-0.5426	0.5875
1	1:25208160:G:T	25208160	T	ADD	1536	2.506	4.619	-6.547	11.56	0.5425	0.5876
1	1:28257209:A:G	28257209	G	ADD	1536	2.411	4.444	-6.299	11.12	0.5424	0.5876
1	1:48025824:G:A	48025824	G	ADD	1536	2.358	4.346	-6.16	10.88	0.5425	0.5876
1	1:82148070:G:A	82148070	A	ADD	1536	3.746	6.907	-9.79	17.28	0.5424	0.5876
1	1:165369858:G:T	165369858	T	ADD	1536	-2.64	4.868	-12.18	6.901	-0.5424	0.5876
1	1:165369862:T:C	165369862	C	ADD	1536	-2.64	4.868	-12.18	6.901	-0.5424	0.5876
1	1:205494508:G:A	205494508	A	ADD	1536	-3.618	6.67	-16.69	9.455	-0.5425	0.5876
1	1:209233483:A:G	209233483	A	ADD	1536	-2.284	4.211	-10.54	5.97	-0.5424	0.5876
1	1:219980704:T:G	219980704	G	ADD	1536	2.906	5.356	-7.593	13.4	0.5425	0.5876
2	2:3635238:A:C	3635238	C	ADD	1536	3.526	6.5	-9.215	16.27	0.5424	0.5876
2	2:3636392:C:T	3636392	T	ADD	1536	3.526	6.5	-9.215	16.27	0.5424	0.5876
2	2:3640152:T:C	3640152	C	ADD	1536	3.526	6.5	-9.215	16.27	0.5424	0.5876
2	2:47139018:C:A	47139018	A	ADD	1536	-3.814	7.031	-17.6	9.968	-0.5424	0.5876
2	2:130030278:C:T	130030278	T	ADD	1536	3.514	6.479	-9.185	16.21	0.5424	0.5876
2	2:168485267:G:A	168485267	A	ADD	1536	-4.347	8.015	-20.06	11.36	-0.5424	0.5876
3	3:118040091:T:C	118040091	C	ADD	1536	2.492	4.594	-6.511	11.5	0.5425	0.5876
4	4:14332994:G:A	14332994	A	ADD	1536	2.359	4.348	-6.163	10.88	0.5425	0.5876
4	4:177117869:G:A	177117869	G	ADD	1536	3.423	6.31	-8.944	15.79	0.5425	0.5876
5	5:1447860:C:T	1447860	T	ADD	1536	-3.229	5.953	-14.9	8.438	-0.5424	0.5876
5	5:1448246:C:T	1448246	T	ADD	1536	-3.229	5.953	-14.9	8.438	-0.5424	0.5876
5	5:1448288:A:G	1448288	G	ADD	1536	-3.229	5.953	-14.9	8.438	-0.5424	0.5876
5	5:1450444:C:T	1450444	T	ADD	1536	-3.229	5.953	-14.9	8.438	-0.5424	0.5876
5	5:1450506:T:C	1450506	C	ADD	1536	-3.229	5.953	-14.9	8.438	-0.5424	0.5876
5	5:1450513:A:G	1450513	G	ADD	1536	-3.229	5.953	-14.9	8.438	-0.5424	0.5876
5	5:57655696:G:C	57655696	C	ADD	1536	-3.297	6.079	-15.21	8.618	-0.5424	0.5876
5	5:57655772:G:A	57655772	A	ADD	1536	-3.297	6.079	-15.21	8.618	-0.5424	0.5876
5	5:57657120:T:A	57657120	A	ADD	1536	-3.297	6.079	-15.21	8.618	-0.5424	0.5876
5	5:101659682:G:A	101659682	A	ADD	1536	3.049	5.62	-7.967	14.06	0.5425	0.5876
5	5:110500958:G:A	110500958	A	ADD	1536	2.872	5.295	-7.506	13.25	0.5424	0.5876
5	5:110500960:A:T	110500960	T	ADD	1536	2.872	5.295	-7.506	13.25	0.5424	0.5876
5	5:115034098:G:A	115034098	A	ADD	1536	-3.101	5.717	-14.31	8.105	-0.5424	0.5876
5	5:149208516:G:T	149208516	T	ADD	1536	-3.772	6.953	-17.4	9.856	-0.5424	0.5876
6	6:17843953:T:C	17843953	C	ADD	1536	-2.327	4.289	-10.73	6.08	-0.5424	0.5876
6	6:29372356:G:A	29372356	A	ADD	1536	-3.283	6.053	-15.15	8.58	-0.5425	0.5876
6	6:71731014:T:C	71731014	C	ADD	1536	2.341	4.316	-6.118	10.8	0.5424	0.5876
6	6:71732434:G:C	71732434	C	ADD	1536	2.341	4.316	-6.118	10.8	0.5424	0.5876
6	6:88152667:G:A	88152667	G	ADD	1536	2.301	4.242	-6.013	10.61	0.5424	0.5876
6	6:88152681:A:T	88152681	A	ADD	1536	2.301	4.242	-6.013	10.61	0.5424	0.5876
6	6:123831467:A:G	123831467	G	ADD	1536	2.717	5.008	-7.099	12.53	0.5424	0.5876
6	6:123832724:T:C	123832724	C	ADD	1536	2.717	5.008	-7.099	12.53	0.5424	0.5876
7	7:22914879:A:C	22914879	A	ADD	1536	2.39	4.406	-6.245	11.03	0.5425	0.5876
7	7:22914929:G:T	22914929	G	ADD	1536	2.39	4.406	-6.245	11.03	0.5425	0.5876
9	9:126155559:A:G	126155559	G	ADD	1536	2.976	5.486	-7.776	13.73	0.5425	0.5876
9	9:134386781:G:A	134386781	A	ADD	1536	4.09	7.541	-10.69	18.87	0.5424	0.5876
9	9:134388402:G:A	134388402	A	ADD	1536	4.09	7.541	-10.69	18.87	0.5424	0.5876
9	9:134392694:T:C	134392694	C	ADD	1536	4.09	7.541	-10.69	18.87	0.5424	0.5876
9	9:134394610:G:A	134394610	A	ADD	1536	4.09	7.541	-10.69	18.87	0.5424	0.5876
9	9:134394612:G:A	134394612	A	ADD	1536	4.09	7.541	-10.69	18.87	0.5424	0.5876
9	9:134397166:G:A	134397166	A	ADD	1536	4.09	7.541	-10.69	18.87	0.5424	0.5876
10	10:35304862:T:C	35304862	C	ADD	1536	-2.827	5.211	-13.04	7.387	-0.5425	0.5876
10	10:35310697:C:T	35310697	T	ADD	1536	-2.827	5.211	-13.04	7.387	-0.5425	0.5876
10	10:35310902:C:T	35310902	T	ADD	1536	-2.827	5.211	-13.04	7.387	-0.5425	0.5876
10	10:35316252:T:G	35316252	G	ADD	1536	-2.827	5.211	-13.04	7.387	-0.5425	0.5876
10	10:35325393:A:G	35325393	G	ADD	1536	-2.827	5.211	-13.04	7.387	-0.5425	0.5876
10	10:35325590:T:C	35325590	C	ADD	1536	-2.827	5.211	-13.04	7.387	-0.5425	0.5876
11	11:12363096:C:T	12363096	T	ADD	1536	3.154	5.815	-8.243	14.55	0.5424	0.5876
11	11:99903244:T:C	99903244	C	ADD	1536	-3.151	5.809	-14.54	8.234	-0.5425	0.5876
12	12:19262755:A:G	19262755	G	ADD	1536	3.071	5.661	-8.025	14.17	0.5424	0.5876
12	12:19263268:C:T	19263268	T	ADD	1536	3.071	5.661	-8.025	14.17	0.5424	0.5876
12	12:19263702:A:T	19263702	T	ADD	1536	3.071	5.661	-8.025	14.17	0.5424	0.5876
12	12:19264560:T:A	19264560	A	ADD	1536	3.071	5.661	-8.025	14.17	0.5424	0.5876
12	12:19264864:A:G	19264864	G	ADD	1536	3.071	5.661	-8.025	14.17	0.5424	0.5876
12	12:19264927:G:T	19264927	T	ADD	1536	3.071	5.661	-8.025	14.17	0.5424	0.5876
12	12:19265163:A:G	19265163	G	ADD	1536	3.071	5.661	-8.025	14.17	0.5424	0.5876
12	12:19268578:C:T	19268578	T	ADD	1536	3.071	5.661	-8.025	14.17	0.5424	0.5876
12	12:19269694:T:A	19269694	A	ADD	1536	3.071	5.661	-8.025	14.17	0.5424	0.5876
12	12:96274005:T:G	96274005	G	ADD	1536	2.334	4.302	-6.098	10.77	0.5425	0.5876
12	12:125121357:C:T	125121357	T	ADD	1536	-2.584	4.763	-11.92	6.751	-0.5425	0.5876
12	12:128551930:G:A	128551930	A	ADD	1536	-4.052	7.47	-18.69	10.59	-0.5425	0.5876
12	12:128551957:G:A	128551957	A	ADD	1536	-4.052	7.47	-18.69	10.59	-0.5425	0.5876
13	13:72264583:C:A	72264583	A	ADD	1536	-2.591	4.776	-11.95	6.77	-0.5425	0.5876
14	14:95368545:T:A	95368545	A	ADD	1536	3.41	6.288	-8.914	15.73	0.5424	0.5876
15	15:43000977:A:G	43000977	G	ADD	1536	-4.025	7.419	-18.57	10.52	-0.5424	0.5876
15	15:43001332:G:A	43001332	A	ADD	1536	-4.025	7.419	-18.57	10.52	-0.5424	0.5876
15	15:43001334:C:G	43001334	G	ADD	1536	-4.025	7.419	-18.57	10.52	-0.5424	0.5876
15	15:43006957:T:G	43006957	G	ADD	1536	-4.025	7.419	-18.57	10.52	-0.5424	0.5876
15	15:43009399:C:T	43009399	T	ADD	1536	-4.025	7.419	-18.57	10.52	-0.5424	0.5876
15	15:43010138:C:T	43010138	T	ADD	1536	-4.025	7.419	-18.57	10.52	-0.5424	0.5876
15	15:43010574:G:A	43010574	A	ADD	1536	-4.025	7.419	-18.57	10.52	-0.5424	0.5876
15	15:43018559:C:T	43018559	T	ADD	1536	-4.025	7.419	-18.57	10.52	-0.5424	0.5876
15	15:67379222:A:G	67379222	G	ADD	1536	2.298	4.236	-6.005	10.6	0.5424	0.5876
18	18:21691858:C:A	21691858	A	ADD	1536	2.616	4.823	-6.837	12.07	0.5425	0.5876
18	18:21698540:C:T	21698540	T	ADD	1536	2.919	5.381	-7.628	13.47	0.5425	0.5876
19	19:36249521:G:A	36249521	A	ADD	1536	-2.366	4.361	-10.91	6.181	-0.5425	0.5876
1	1:14295462:A:G	14295462	A	ADD	1536	2.425	4.471	-6.338	11.19	0.5424	0.5877
1	1:14295579:A:C	14295579	A	ADD	1536	2.425	4.471	-6.338	11.19	0.5424	0.5877
1	1:14295813:A:G	14295813	A	ADD	1536	2.425	4.471	-6.338	11.19	0.5424	0.5877
1	1:14295851:C:T	14295851	C	ADD	1536	2.425	4.471	-6.338	11.19	0.5424	0.5877
1	1:14295888:A:T	14295888	A	ADD	1536	2.425	4.471	-6.338	11.19	0.5424	0.5877
1	1:14296544:A:G	14296544	A	ADD	1536	2.425	4.471	-6.338	11.19	0.5424	0.5877
1	1:204770450:C:T	204770450	C	ADD	1536	2.377	4.383	-6.213	10.97	0.5424	0.5877
1	1:207263829:A:G	207263829	A	ADD	1536	2.948	5.436	-7.707	13.6	0.5422	0.5877
2	2:177914806:G:A	177914806	A	ADD	1536	-2.347	4.328	-10.83	6.136	-0.5423	0.5877
3	3:14370852:A:G	14370852	G	ADD	1536	-2.481	4.576	-11.45	6.487	-0.5422	0.5877
3	3:14371025:A:G	14371025	G	ADD	1536	-2.481	4.576	-11.45	6.487	-0.5422	0.5877
3	3:23552079:C:A	23552079	A	ADD	1536	-3.465	6.389	-15.99	9.057	-0.5423	0.5877
3	3:23553332:T:C	23553332	C	ADD	1536	-3.465	6.389	-15.99	9.057	-0.5423	0.5877
3	3:23555347:C:G	23555347	G	ADD	1536	-3.465	6.389	-15.99	9.057	-0.5423	0.5877
3	3:23555530:A:T	23555530	T	ADD	1536	-3.465	6.389	-15.99	9.057	-0.5423	0.5877
3	3:23556693:T:G	23556693	G	ADD	1536	-3.465	6.389	-15.99	9.057	-0.5423	0.5877
3	3:23556924:T:C	23556924	C	ADD	1536	-3.465	6.389	-15.99	9.057	-0.5423	0.5877
3	3:23558553:C:T	23558553	T	ADD	1536	-3.465	6.389	-15.99	9.057	-0.5423	0.5877
3	3:23558623:C:T	23558623	T	ADD	1536	-3.465	6.389	-15.99	9.057	-0.5423	0.5877
3	3:23560365:T:C	23560365	C	ADD	1536	-3.465	6.389	-15.99	9.057	-0.5423	0.5877
3	3:23560460:A:G	23560460	G	ADD	1536	-3.465	6.389	-15.99	9.057	-0.5423	0.5877
3	3:23561578:T:A	23561578	A	ADD	1536	-3.465	6.389	-15.99	9.057	-0.5423	0.5877
3	3:23561997:T:A	23561997	A	ADD	1536	-3.465	6.389	-15.99	9.057	-0.5423	0.5877
3	3:23563599:A:G	23563599	G	ADD	1536	-3.465	6.389	-15.99	9.057	-0.5423	0.5877
3	3:30720859:A:G	30720859	A	ADD	1536	-2.346	4.325	-10.82	6.132	-0.5423	0.5877
3	3:151875319:G:C	151875319	C	ADD	1536	-2.599	4.792	-11.99	6.795	-0.5422	0.5877
3	3:189424634:A:C	189424634	C	ADD	1536	-3.667	6.763	-16.92	9.588	-0.5423	0.5877
4	4:10121629:A:G	10121629	G	ADD	1536	-2.538	4.68	-11.71	6.635	-0.5423	0.5877
4	4:55407762:C:G	55407762	G	ADD	1536	2.41	4.444	-6.301	11.12	0.5422	0.5877
4	4:55407905:C:A	55407905	A	ADD	1536	2.41	4.444	-6.301	11.12	0.5422	0.5877
4	4:55408104:C:T	55408104	T	ADD	1536	2.41	4.444	-6.301	11.12	0.5422	0.5877
4	4:95767507:A:G	95767507	G	ADD	1536	3.133	5.777	-8.19	14.46	0.5423	0.5877
4	4:95769927:A:G	95769927	G	ADD	1536	3.133	5.777	-8.19	14.46	0.5423	0.5877
4	4:131394499:A:C	131394499	C	ADD	1536	2.859	5.272	-7.474	13.19	0.5423	0.5877
6	6:19119140:G:A	19119140	A	ADD	1536	2.699	4.978	-7.057	12.46	0.5423	0.5877
6	6:92770589:C:A	92770589	A	ADD	1536	-3.014	5.557	-13.9	7.877	-0.5424	0.5877
7	7:141841869:G:A	141841869	A	ADD	1536	2.677	4.935	-6.996	12.35	0.5424	0.5877
8	8:59210176:C:G	59210176	C	ADD	1536	-2.457	4.531	-11.34	6.424	-0.5423	0.5877
8	8:59214452:A:T	59214452	A	ADD	1536	-2.457	4.531	-11.34	6.424	-0.5423	0.5877
8	8:59215080:A:C	59215080	A	ADD	1536	-2.457	4.531	-11.34	6.424	-0.5423	0.5877
8	8:106220361:A:G	106220361	A	ADD	1536	2.296	4.233	-6	10.59	0.5424	0.5877
9	9:83464646:C:A	83464646	A	ADD	1536	2.517	4.642	-6.58	11.61	0.5422	0.5877
9	9:127026909:C:T	127026909	T	ADD	1536	3.685	6.796	-9.634	17	0.5423	0.5877
9	9:127031054:C:T	127031054	T	ADD	1536	3.685	6.796	-9.634	17	0.5423	0.5877
9	9:127035631:G:A	127035631	A	ADD	1536	3.685	6.796	-9.634	17	0.5423	0.5877
10	10:52835959:C:G	52835959	G	ADD	1536	-2.66	4.906	-12.28	6.955	-0.5422	0.5877
10	10:108604503:C:A	108604503	A	ADD	1536	2.584	4.765	-6.755	11.92	0.5423	0.5877
10	10:115503839:C:T	115503839	T	ADD	1536	-3.27	6.031	-15.09	8.55	-0.5423	0.5877
10	10:115504052:T:C	115504052	C	ADD	1536	-3.27	6.031	-15.09	8.55	-0.5423	0.5877
10	10:115504368:A:G	115504368	G	ADD	1536	-3.27	6.031	-15.09	8.55	-0.5423	0.5877
10	10:115504473:T:C	115504473	C	ADD	1536	-3.27	6.031	-15.09	8.55	-0.5423	0.5877
10	10:115505229:G:A	115505229	A	ADD	1536	-3.27	6.031	-15.09	8.55	-0.5423	0.5877
10	10:115506116:C:T	115506116	T	ADD	1536	-3.27	6.031	-15.09	8.55	-0.5423	0.5877
10	10:115506619:C:T	115506619	T	ADD	1536	-3.27	6.031	-15.09	8.55	-0.5423	0.5877
10	10:115508126:T:A	115508126	A	ADD	1536	-3.27	6.031	-15.09	8.55	-0.5423	0.5877
10	10:115508382:C:A	115508382	A	ADD	1536	-3.27	6.031	-15.09	8.55	-0.5423	0.5877
10	10:115508771:T:G	115508771	G	ADD	1536	-3.27	6.031	-15.09	8.55	-0.5423	0.5877
10	10:115508834:T:C	115508834	C	ADD	1536	-3.27	6.031	-15.09	8.55	-0.5423	0.5877
10	10:115509081:A:G	115509081	G	ADD	1536	-3.27	6.031	-15.09	8.55	-0.5423	0.5877
10	10:115510108:G:T	115510108	T	ADD	1536	-3.27	6.031	-15.09	8.55	-0.5423	0.5877
10	10:115510177:A:C	115510177	C	ADD	1536	-3.27	6.031	-15.09	8.55	-0.5423	0.5877
10	10:115510348:A:T	115510348	T	ADD	1536	-3.27	6.031	-15.09	8.55	-0.5423	0.5877
11	11:28325412:A:G	28325412	G	ADD	1536	-2.309	4.258	-10.66	6.037	-0.5423	0.5877
12	12:21421255:C:T	21421255	T	ADD	1536	-2.412	4.447	-11.13	6.305	-0.5423	0.5877
12	12:21423367:G:C	21423367	C	ADD	1536	-2.412	4.447	-11.13	6.305	-0.5423	0.5877
12	12:21423951:G:T	21423951	T	ADD	1536	-2.412	4.447	-11.13	6.305	-0.5423	0.5877
12	12:21424137:C:T	21424137	T	ADD	1536	-2.412	4.447	-11.13	6.305	-0.5423	0.5877
12	12:96057923:C:T	96057923	T	ADD	1536	-2.87	5.293	-13.24	7.504	-0.5422	0.5877
12	12:98160874:C:T	98160874	T	ADD	1536	3.439	6.341	-8.989	15.87	0.5423	0.5877
12	12:98161303:T:C	98161303	C	ADD	1536	3.439	6.341	-8.989	15.87	0.5423	0.5877
12	12:98161425:A:G	98161425	G	ADD	1536	3.439	6.341	-8.989	15.87	0.5423	0.5877
12	12:98162348:A:G	98162348	G	ADD	1536	3.439	6.341	-8.989	15.87	0.5423	0.5877
12	12:98163692:A:G	98163692	G	ADD	1536	3.439	6.341	-8.989	15.87	0.5423	0.5877
13	13:76625082:A:C	76625082	C	ADD	1536	2.404	4.434	-6.286	11.09	0.5423	0.5877
13	13:76625170:A:T	76625170	T	ADD	1536	2.404	4.434	-6.286	11.09	0.5423	0.5877
13	13:76625863:A:C	76625863	C	ADD	1536	2.404	4.434	-6.286	11.09	0.5423	0.5877
13	13:83159561:T:C	83159561	T	ADD	1536	2.31	4.26	-6.039	10.66	0.5423	0.5877
15	15:75059407:A:G	75059407	G	ADD	1536	-4.3	7.928	-19.84	11.24	-0.5423	0.5877
16	16:25944700:A:G	25944700	G	ADD	1536	3.353	6.182	-8.764	15.47	0.5423	0.5877
20	20:10955036:C:T	10955036	T	ADD	1536	4.758	8.774	-12.44	21.95	0.5423	0.5877
20	20:10955085:G:A	10955085	A	ADD	1536	4.758	8.774	-12.44	21.95	0.5423	0.5877
20	20:10955710:T:C	10955710	C	ADD	1536	4.758	8.774	-12.44	21.95	0.5423	0.5877
20	20:10955788:T:G	10955788	G	ADD	1536	4.758	8.774	-12.44	21.95	0.5423	0.5877
20	20:10955980:G:A	10955980	A	ADD	1536	4.758	8.774	-12.44	21.95	0.5423	0.5877
20	20:10955981:C:T	10955981	T	ADD	1536	4.758	8.774	-12.44	21.95	0.5423	0.5877
22	22:27816472:G:A	27816472	A	ADD	1536	3.35	6.179	-8.76	15.46	0.5423	0.5877
22	22:48643610:T:A	48643610	A	ADD	1536	-2.552	4.705	-11.77	6.67	-0.5423	0.5877
1	1:7007311:T:C	7007311	C	ADD	1536	2.3	4.243	-6.017	10.62	0.5421	0.5878
1	1:61121928:C:A	61121928	C	ADD	1536	-2.355	4.343	-10.87	6.158	-0.5422	0.5878
1	1:119380513:G:A	119380513	A	ADD	1536	-3.304	6.095	-15.25	8.642	-0.5421	0.5878
1	1:119385549:G:A	119385549	A	ADD	1536	-3.304	6.095	-15.25	8.642	-0.5421	0.5878
2	2:124846888:G:A	124846888	A	ADD	1536	3.406	6.282	-8.907	15.72	0.5422	0.5878
2	2:124847889:A:G	124847889	G	ADD	1536	3.406	6.282	-8.907	15.72	0.5422	0.5878
2	2:124850447:C:T	124850447	T	ADD	1536	3.406	6.282	-8.907	15.72	0.5422	0.5878
2	2:168891212:G:A	168891212	A	ADD	1536	2.811	5.186	-7.353	12.98	0.5421	0.5878
2	2:171295290:G:A	171295290	A	ADD	1536	-2.71	4.998	-12.51	7.086	-0.5422	0.5878
2	2:179659334:A:C	179659334	C	ADD	1536	-3.521	6.494	-16.25	9.208	-0.5422	0.5878
2	2:179660030:T:C	179660030	C	ADD	1536	-3.521	6.494	-16.25	9.208	-0.5422	0.5878
2	2:179660102:C:T	179660102	T	ADD	1536	-3.521	6.494	-16.25	9.208	-0.5422	0.5878
2	2:179660524:G:A	179660524	A	ADD	1536	-3.521	6.494	-16.25	9.208	-0.5422	0.5878
2	2:179661853:T:C	179661853	C	ADD	1536	-3.521	6.494	-16.25	9.208	-0.5422	0.5878
2	2:179666013:G:A	179666013	A	ADD	1536	-3.521	6.494	-16.25	9.208	-0.5422	0.5878
2	2:179666251:C:T	179666251	T	ADD	1536	-3.521	6.494	-16.25	9.208	-0.5422	0.5878
2	2:179668850:G:A	179668850	A	ADD	1536	-3.521	6.494	-16.25	9.208	-0.5422	0.5878
2	2:179669841:G:A	179669841	A	ADD	1536	-3.521	6.494	-16.25	9.208	-0.5422	0.5878
2	2:179670260:C:T	179670260	T	ADD	1536	-3.521	6.494	-16.25	9.208	-0.5422	0.5878
2	2:179670360:G:A	179670360	A	ADD	1536	-3.521	6.494	-16.25	9.208	-0.5422	0.5878
3	3:32620637:G:T	32620637	T	ADD	1536	4.391	8.1	-11.48	20.27	0.5421	0.5878
3	3:32621101:A:C	32621101	C	ADD	1536	4.391	8.1	-11.48	20.27	0.5421	0.5878
3	3:32622098:C:T	32622098	T	ADD	1536	4.391	8.1	-11.48	20.27	0.5421	0.5878
3	3:32622571:G:A	32622571	A	ADD	1536	4.391	8.1	-11.48	20.27	0.5421	0.5878
3	3:193399288:T:A	193399288	A	ADD	1536	-2.466	4.549	-11.38	6.449	-0.5422	0.5878
4	4:22693910:C:T	22693910	T	ADD	1536	-3.108	5.733	-14.34	8.128	-0.5421	0.5878
4	4:22697786:G:A	22697786	A	ADD	1536	-3.108	5.733	-14.34	8.128	-0.5421	0.5878
4	4:181455612:G:C	181455612	C	ADD	1536	2.698	4.977	-7.056	12.45	0.5422	0.5878
4	4:183274673:G:A	183274673	G	ADD	1536	3.568	6.581	-9.33	16.47	0.5422	0.5878
5	5:127364369:C:T	127364369	T	ADD	1536	-4.113	7.587	-18.98	10.76	-0.5421	0.5878
6	6:5600199:A:C	5600199	C	ADD	1536	3.531	6.512	-9.233	16.29	0.5422	0.5878
6	6:25040057:C:T	25040057	T	ADD	1536	-5.147	9.494	-23.75	13.46	-0.5421	0.5878
6	6:25040722:C:T	25040722	T	ADD	1536	-5.147	9.494	-23.75	13.46	-0.5421	0.5878
6	6:25348784:G:A	25348784	A	ADD	1536	-2.715	5.008	-12.53	7.1	-0.5422	0.5878
6	6:31107648:C:T	31107648	T	ADD	1536	-5.554	10.24	-25.63	14.53	-0.5421	0.5878
6	6:31108306:G:A	31108306	A	ADD	1536	-5.554	10.24	-25.63	14.53	-0.5421	0.5878
6	6:31108562:T:C	31108562	C	ADD	1536	-5.554	10.24	-25.63	14.53	-0.5421	0.5878
6	6:31156148:G:T	31156148	T	ADD	1536	-2.74	5.055	-12.65	7.167	-0.5421	0.5878
6	6:31156155:C:T	31156155	T	ADD	1536	-2.74	5.055	-12.65	7.167	-0.5421	0.5878
6	6:31597753:G:A	31597753	A	ADD	1536	2.536	4.678	-6.632	11.7	0.5422	0.5878
6	6:119122746:T:C	119122746	C	ADD	1536	2.949	5.439	-7.712	13.61	0.5421	0.5878
6	6:119122915:A:T	119122915	T	ADD	1536	2.949	5.439	-7.712	13.61	0.5421	0.5878
6	6:119123417:C:A	119123417	A	ADD	1536	2.949	5.439	-7.712	13.61	0.5421	0.5878
6	6:119124102:G:C	119124102	C	ADD	1536	2.949	5.439	-7.712	13.61	0.5421	0.5878
6	6:119125963:C:T	119125963	T	ADD	1536	2.949	5.439	-7.712	13.61	0.5421	0.5878
6	6:119129343:A:C	119129343	C	ADD	1536	2.949	5.439	-7.712	13.61	0.5421	0.5878
6	6:119135410:C:T	119135410	T	ADD	1536	2.949	5.439	-7.712	13.61	0.5421	0.5878
6	6:119138624:T:C	119138624	C	ADD	1536	2.949	5.439	-7.712	13.61	0.5421	0.5878
6	6:119149600:G:A	119149600	A	ADD	1536	2.949	5.439	-7.712	13.61	0.5421	0.5878
6	6:121594762:C:A	121594762	A	ADD	1536	3.79	6.992	-9.914	17.49	0.5421	0.5878
6	6:121594773:A:G	121594773	G	ADD	1536	3.79	6.992	-9.914	17.49	0.5421	0.5878
7	7:128778000:G:A	128778000	G	ADD	1536	3.606	6.652	-9.432	16.64	0.5421	0.5878
8	8:1755424:T:C	1755424	C	ADD	1536	5.003	9.23	-13.09	23.09	0.5421	0.5878
8	8:1756260:G:A	1756260	A	ADD	1536	5.003	9.23	-13.09	23.09	0.5421	0.5878
8	8:1759346:G:A	1759346	A	ADD	1536	5.003	9.23	-13.09	23.09	0.5421	0.5878
8	8:1760050:T:C	1760050	C	ADD	1536	5.003	9.23	-13.09	23.09	0.5421	0.5878
8	8:13430610:C:T	13430610	T	ADD	1536	2.582	4.763	-6.753	11.92	0.5421	0.5878
8	8:19934339:T:C	19934339	C	ADD	1536	-4.794	8.841	-22.12	12.53	-0.5422	0.5878
8	8:91914060:G:A	91914060	A	ADD	1536	-2.965	5.469	-13.68	7.754	-0.5421	0.5878
9	9:18268382:A:T	18268382	T	ADD	1536	-2.577	4.753	-11.89	6.739	-0.5422	0.5878
9	9:93323942:C:A	93323942	A	ADD	1536	-3.485	6.428	-16.08	9.114	-0.5421	0.5878
9	9:101156399:G:A	101156399	A	ADD	1536	3.449	6.362	-9.02	15.92	0.5421	0.5878
10	10:19013396:G:A	19013396	A	ADD	1536	-3.591	6.622	-16.57	9.389	-0.5422	0.5878
10	10:19020066:T:C	19020066	C	ADD	1536	-3.591	6.622	-16.57	9.389	-0.5422	0.5878
10	10:19023165:C:T	19023165	T	ADD	1536	-3.591	6.622	-16.57	9.389	-0.5422	0.5878
10	10:108798092:A:G	108798092	G	ADD	1536	2.597	4.79	-6.791	11.98	0.5422	0.5878
11	11:131071762:G:A	131071762	A	ADD	1536	-2.826	5.213	-13.04	7.391	-0.5421	0.5878
12	12:2312820:A:C	2312820	C	ADD	1536	-2.376	4.383	-10.97	6.215	-0.5421	0.5878
12	12:2312821:G:A	2312821	A	ADD	1536	-2.376	4.383	-10.97	6.215	-0.5421	0.5878
12	12:2313908:G:A	2313908	A	ADD	1536	-2.38	4.39	-10.98	6.224	-0.5421	0.5878
12	12:59190838:G:A	59190838	A	ADD	1536	-3.152	5.814	-14.55	8.243	-0.5421	0.5878
12	12:111294520:A:G	111294520	A	ADD	1536	-2.443	4.506	-11.28	6.389	-0.5422	0.5878
12	12:115529199:A:T	115529199	T	ADD	1536	-2.646	4.881	-12.21	6.921	-0.5421	0.5878
12	12:115529349:T:C	115529349	C	ADD	1536	-2.646	4.881	-12.21	6.921	-0.5421	0.5878
12	12:115529705:C:T	115529705	T	ADD	1536	-2.646	4.881	-12.21	6.921	-0.5421	0.5878
12	12:115529742:A:C	115529742	C	ADD	1536	-2.646	4.881	-12.21	6.921	-0.5421	0.5878
12	12:115529766:C:T	115529766	T	ADD	1536	-2.646	4.881	-12.21	6.921	-0.5421	0.5878
12	12:115531552:A:G	115531552	G	ADD	1536	-2.646	4.881	-12.21	6.921	-0.5421	0.5878
13	13:51518659:G:A	51518659	A	ADD	1536	-3.882	7.16	-17.92	10.15	-0.5421	0.5878
15	15:62186713:G:A	62186713	A	ADD	1536	5.108	9.423	-13.36	23.58	0.5421	0.5878
20	20:31867286:T:A	31867286	A	ADD	1536	-3.004	5.54	-13.86	7.855	-0.5422	0.5878
20	20:31868249:T:C	31868249	C	ADD	1536	-3.004	5.54	-13.86	7.855	-0.5422	0.5878
22	22:32677346:T:C	32677346	C	ADD	1536	-4.911	9.059	-22.67	12.85	-0.5421	0.5878
22	22:32679226:G:A	32679226	A	ADD	1536	-4.911	9.059	-22.67	12.85	-0.5421	0.5878
22	22:32682660:C:G	32682660	G	ADD	1536	-4.911	9.059	-22.67	12.85	-0.5421	0.5878
22	22:32693187:A:G	32693187	G	ADD	1536	-4.911	9.059	-22.67	12.85	-0.5421	0.5878
1	1:8001467:G:A	8001467	G	ADD	1536	-2.336	4.31	-10.78	6.111	-0.542	0.5879
2	2:522921:G:A	522921	G	ADD	1536	-2.813	5.19	-12.99	7.36	-0.542	0.5879
2	2:60448092:C:T	60448092	T	ADD	1536	3.639	6.713	-9.519	16.8	0.542	0.5879
2	2:60448345:C:G	60448345	G	ADD	1536	3.639	6.713	-9.519	16.8	0.542	0.5879
2	2:161396989:G:T	161396989	T	ADD	1536	2.975	5.489	-7.784	13.73	0.542	0.5879
2	2:161398020:A:T	161398020	T	ADD	1536	2.975	5.489	-7.784	13.73	0.542	0.5879
2	2:161400368:G:C	161400368	C	ADD	1536	2.975	5.489	-7.784	13.73	0.542	0.5879
2	2:161401397:A:G	161401397	G	ADD	1536	2.975	5.489	-7.784	13.73	0.542	0.5879
2	2:161401885:G:A	161401885	A	ADD	1536	2.975	5.489	-7.784	13.73	0.542	0.5879
2	2:161403794:T:C	161403794	C	ADD	1536	2.975	5.489	-7.784	13.73	0.542	0.5879
2	2:166937120:A:T	166937120	T	ADD	1536	-2.396	4.422	-11.06	6.27	-0.5419	0.5879
2	2:184159036:A:G	184159036	A	ADD	1536	-2.346	4.329	-10.83	6.138	-0.542	0.5879
2	2:194100994:G:A	194100994	A	ADD	1536	-5.263	9.711	-24.3	13.77	-0.542	0.5879
3	3:3954666:G:A	3954666	A	ADD	1536	2.662	4.912	-6.966	12.29	0.542	0.5879
3	3:71505650:C:A	71505650	A	ADD	1536	4.607	8.501	-12.06	21.27	0.5419	0.5879
3	3:124741456:G:A	124741456	A	ADD	1536	2.277	4.202	-5.958	10.51	0.542	0.5879
3	3:151679907:C:A	151679907	A	ADD	1536	-4.236	7.815	-19.55	11.08	-0.542	0.5879
4	4:19241381:T:G	19241381	G	ADD	1536	2.839	5.239	-7.428	13.11	0.542	0.5879
4	4:55538911:C:G	55538911	G	ADD	1536	-3.849	7.1	-17.77	10.07	-0.5421	0.5879
4	4:62552958:A:G	62552958	G	ADD	1536	-2.979	5.497	-13.75	7.794	-0.542	0.5879
5	5:98694849:A:C	98694849	A	ADD	1536	-2.463	4.543	-11.37	6.442	-0.542	0.5879
5	5:142085776:G:A	142085776	A	ADD	1536	-2.42	4.465	-11.17	6.332	-0.542	0.5879
5	5:150552175:A:T	150552175	T	ADD	1536	2.639	4.869	-6.905	12.18	0.5419	0.5879
5	5:150552307:G:C	150552307	C	ADD	1536	2.639	4.869	-6.905	12.18	0.5419	0.5879
5	5:150552318:T:C	150552318	C	ADD	1536	2.639	4.869	-6.905	12.18	0.5419	0.5879
5	5:150553282:A:C	150553282	C	ADD	1536	2.639	4.869	-6.905	12.18	0.5419	0.5879
5	5:150553419:A:G	150553419	G	ADD	1536	2.639	4.869	-6.905	12.18	0.5419	0.5879
5	5:166312925:C:A	166312925	A	ADD	1536	3.635	6.706	-9.509	16.78	0.542	0.5879
5	5:166317512:G:A	166317512	A	ADD	1536	3.635	6.706	-9.509	16.78	0.542	0.5879
6	6:19062162:C:T	19062162	T	ADD	1536	2.529	4.666	-6.617	11.68	0.542	0.5879
6	6:29782010:G:T	29782010	T	ADD	1536	2.611	4.817	-6.831	12.05	0.5421	0.5879
6	6:29782027:C:T	29782027	T	ADD	1536	2.611	4.817	-6.831	12.05	0.5421	0.5879
6	6:29782690:G:A	29782690	A	ADD	1536	2.611	4.817	-6.831	12.05	0.5421	0.5879
6	6:29783382:A:G	29783382	G	ADD	1536	2.611	4.817	-6.831	12.05	0.5421	0.5879
6	6:29783822:T:G	29783822	G	ADD	1536	2.611	4.817	-6.831	12.05	0.5421	0.5879
6	6:100237464:C:T	100237464	T	ADD	1536	2.345	4.327	-6.135	10.83	0.542	0.5879
6	6:143268110:G:C	143268110	C	ADD	1536	-2.31	4.262	-10.66	6.043	-0.542	0.5879
6	6:143269509:C:T	143269509	T	ADD	1536	-2.31	4.262	-10.66	6.043	-0.542	0.5879
6	6:143270216:A:G	143270216	G	ADD	1536	-2.31	4.262	-10.66	6.043	-0.542	0.5879
7	7:24374374:T:C	24374374	C	ADD	1536	-2.447	4.516	-11.3	6.403	-0.5419	0.5879
7	7:45120248:G:A	45120248	A	ADD	1536	4.816	8.884	-12.6	22.23	0.542	0.5879
7	7:117797116:T:C	117797116	C	ADD	1536	-4.249	7.839	-19.61	11.12	-0.542	0.5879
7	7:117798146:T:C	117798146	C	ADD	1536	-4.249	7.839	-19.61	11.12	-0.542	0.5879
7	7:117803413:G:A	117803413	A	ADD	1536	-4.249	7.839	-19.61	11.12	-0.542	0.5879
7	7:117806865:A:C	117806865	C	ADD	1536	-4.249	7.839	-19.61	11.12	-0.542	0.5879
7	7:147935699:G:A	147935699	G	ADD	1536	-5.301	9.78	-24.47	13.87	-0.5421	0.5879
8	8:10295112:G:C	10295112	G	ADD	1536	-3.365	6.208	-15.53	8.802	-0.542	0.5879
8	8:17677868:G:A	17677868	G	ADD	1536	2.302	4.247	-6.022	10.62	0.542	0.5879
8	8:17678844:G:A	17678844	G	ADD	1536	2.302	4.247	-6.022	10.62	0.542	0.5879
9	9:115905850:A:G	115905850	G	ADD	1536	-2.888	5.328	-13.33	7.555	-0.542	0.5879
10	10:45856160:T:C	45856160	C	ADD	1536	4.67	8.617	-12.22	21.56	0.542	0.5879
10	10:45857806:C:T	45857806	T	ADD	1536	4.67	8.617	-12.22	21.56	0.542	0.5879
10	10:45860882:G:A	45860882	A	ADD	1536	4.67	8.617	-12.22	21.56	0.542	0.5879
10	10:45863376:G:A	45863376	A	ADD	1536	4.67	8.617	-12.22	21.56	0.542	0.5879
10	10:45868974:C:G	45868974	G	ADD	1536	4.67	8.617	-12.22	21.56	0.542	0.5879
10	10:45878173:G:A	45878173	A	ADD	1536	4.67	8.617	-12.22	21.56	0.542	0.5879
10	10:45878266:G:A	45878266	A	ADD	1536	4.67	8.617	-12.22	21.56	0.542	0.5879
10	10:45879606:C:T	45879606	T	ADD	1536	4.67	8.617	-12.22	21.56	0.542	0.5879
11	11:68975514:A:G	68975514	G	ADD	1536	3.169	5.847	-8.29	14.63	0.5421	0.5879
12	12:9874898:T:C	9874898	C	ADD	1536	2.309	4.261	-6.042	10.66	0.542	0.5879
12	12:53238112:C:T	53238112	T	ADD	1536	-3.046	5.619	-14.06	7.968	-0.5421	0.5879
12	12:69833626:C:A	69833626	A	ADD	1536	3.663	6.759	-9.584	16.91	0.542	0.5879
13	13:24588507:C:T	24588507	T	ADD	1536	5.043	9.303	-13.19	23.28	0.542	0.5879
13	13:24590822:G:A	24590822	A	ADD	1536	5.043	9.303	-13.19	23.28	0.542	0.5879
13	13:24591304:A:G	24591304	G	ADD	1536	5.043	9.303	-13.19	23.28	0.542	0.5879
13	13:24591435:G:A	24591435	A	ADD	1536	5.043	9.303	-13.19	23.28	0.542	0.5879
13	13:27100247:C:A	27100247	A	ADD	1536	3.363	6.205	-8.799	15.53	0.542	0.5879
13	13:60052825:C:A	60052825	A	ADD	1536	-3.111	5.739	-14.36	8.137	-0.542	0.5879
13	13:62604539:G:T	62604539	T	ADD	1536	-3.199	5.902	-14.77	8.369	-0.542	0.5879
13	13:104239531:C:G	104239531	G	ADD	1536	2.647	4.883	-6.924	12.22	0.542	0.5879
13	13:104239791:G:C	104239791	C	ADD	1536	2.647	4.883	-6.924	12.22	0.542	0.5879
13	13:104240028:A:G	104240028	G	ADD	1536	2.647	4.883	-6.924	12.22	0.542	0.5879
14	14:67965889:T:C	67965889	T	ADD	1536	-2.537	4.681	-11.71	6.638	-0.542	0.5879
1	1:21997282:G:A	21997282	G	ADD	1536	2.248	4.149	-5.884	10.38	0.5418	0.588
1	1:38706465:C:T	38706465	T	ADD	1536	-3.593	6.632	-16.59	9.405	-0.5418	0.588
2	2:127563184:A:G	127563184	G	ADD	1536	2.474	4.567	-6.477	11.43	0.5418	0.588
2	2:127563575:C:T	127563575	T	ADD	1536	2.474	4.567	-6.477	11.43	0.5418	0.588
2	2:168013617:C:A	168013617	A	ADD	1536	-4.168	7.691	-19.24	10.91	-0.5419	0.588
2	2:168013703:A:C	168013703	C	ADD	1536	-4.168	7.691	-19.24	10.91	-0.5419	0.588
2	2:168013726:G:A	168013726	A	ADD	1536	-4.168	7.691	-19.24	10.91	-0.5419	0.588
2	2:168014000:T:C	168014000	C	ADD	1536	-4.168	7.691	-19.24	10.91	-0.5419	0.588
2	2:168014088:C:T	168014088	T	ADD	1536	-4.168	7.691	-19.24	10.91	-0.5419	0.588
2	2:168014552:C:T	168014552	T	ADD	1536	-4.168	7.691	-19.24	10.91	-0.5419	0.588
2	2:168014678:T:G	168014678	G	ADD	1536	-4.168	7.691	-19.24	10.91	-0.5419	0.588
2	2:168015275:A:T	168015275	T	ADD	1536	-4.168	7.691	-19.24	10.91	-0.5419	0.588
2	2:168015655:G:T	168015655	T	ADD	1536	-4.168	7.691	-19.24	10.91	-0.5419	0.588
2	2:168016489:G:A	168016489	A	ADD	1536	-4.168	7.691	-19.24	10.91	-0.5419	0.588
2	2:168016782:C:G	168016782	G	ADD	1536	-4.168	7.691	-19.24	10.91	-0.5419	0.588
2	2:168016842:G:A	168016842	A	ADD	1536	-4.168	7.691	-19.24	10.91	-0.5419	0.588
2	2:168017209:G:A	168017209	A	ADD	1536	-4.168	7.691	-19.24	10.91	-0.5419	0.588
2	2:168017611:G:T	168017611	T	ADD	1536	-4.168	7.691	-19.24	10.91	-0.5419	0.588
2	2:168017798:A:T	168017798	T	ADD	1536	-4.168	7.691	-19.24	10.91	-0.5419	0.588
2	2:168017857:C:G	168017857	G	ADD	1536	-4.168	7.691	-19.24	10.91	-0.5419	0.588
2	2:168017915:G:A	168017915	A	ADD	1536	-4.168	7.691	-19.24	10.91	-0.5419	0.588
2	2:168017923:A:G	168017923	G	ADD	1536	-4.168	7.691	-19.24	10.91	-0.5419	0.588
2	2:168018085:C:T	168018085	T	ADD	1536	-4.168	7.691	-19.24	10.91	-0.5419	0.588
2	2:168018143:C:A	168018143	A	ADD	1536	-4.168	7.691	-19.24	10.91	-0.5419	0.588
2	2:168018350:T:C	168018350	C	ADD	1536	-4.168	7.691	-19.24	10.91	-0.5419	0.588
2	2:168018516:T:C	168018516	C	ADD	1536	-4.168	7.691	-19.24	10.91	-0.5419	0.588
2	2:168018585:T:G	168018585	G	ADD	1536	-4.168	7.691	-19.24	10.91	-0.5419	0.588
2	2:168018606:C:A	168018606	A	ADD	1536	-4.168	7.691	-19.24	10.91	-0.5419	0.588
2	2:168018627:C:T	168018627	T	ADD	1536	-4.168	7.691	-19.24	10.91	-0.5419	0.588
2	2:168018763:T:C	168018763	C	ADD	1536	-4.168	7.691	-19.24	10.91	-0.5419	0.588
2	2:168018895:A:C	168018895	C	ADD	1536	-4.168	7.691	-19.24	10.91	-0.5419	0.588
2	2:168018968:G:A	168018968	A	ADD	1536	-4.168	7.691	-19.24	10.91	-0.5419	0.588
2	2:168019271:T:G	168019271	G	ADD	1536	-4.168	7.691	-19.24	10.91	-0.5419	0.588
2	2:168019618:C:G	168019618	G	ADD	1536	-4.168	7.691	-19.24	10.91	-0.5419	0.588
2	2:168019619:A:G	168019619	G	ADD	1536	-4.168	7.691	-19.24	10.91	-0.5419	0.588
2	2:168019667:G:A	168019667	A	ADD	1536	-4.168	7.691	-19.24	10.91	-0.5419	0.588
2	2:168019866:A:G	168019866	G	ADD	1536	-4.168	7.691	-19.24	10.91	-0.5419	0.588
2	2:168020091:C:T	168020091	T	ADD	1536	-4.168	7.691	-19.24	10.91	-0.5419	0.588
2	2:168020375:G:A	168020375	A	ADD	1536	-4.168	7.691	-19.24	10.91	-0.5419	0.588
2	2:168020472:T:C	168020472	C	ADD	1536	-4.168	7.691	-19.24	10.91	-0.5419	0.588
2	2:168020523:G:T	168020523	T	ADD	1536	-4.168	7.691	-19.24	10.91	-0.5419	0.588
2	2:168020648:T:G	168020648	G	ADD	1536	-4.168	7.691	-19.24	10.91	-0.5419	0.588
2	2:168020746:C:T	168020746	T	ADD	1536	-4.168	7.691	-19.24	10.91	-0.5419	0.588
2	2:168020813:G:A	168020813	A	ADD	1536	-4.168	7.691	-19.24	10.91	-0.5419	0.588
2	2:168020924:C:G	168020924	G	ADD	1536	-4.168	7.691	-19.24	10.91	-0.5419	0.588
2	2:168020950:C:A	168020950	A	ADD	1536	-4.168	7.691	-19.24	10.91	-0.5419	0.588
2	2:168021126:A:G	168021126	G	ADD	1536	-4.168	7.691	-19.24	10.91	-0.5419	0.588
2	2:168021145:A:G	168021145	G	ADD	1536	-4.168	7.691	-19.24	10.91	-0.5419	0.588
2	2:168021274:A:G	168021274	G	ADD	1536	-4.168	7.691	-19.24	10.91	-0.5419	0.588
2	2:168021491:C:T	168021491	T	ADD	1536	-4.168	7.691	-19.24	10.91	-0.5419	0.588
2	2:168021563:G:A	168021563	A	ADD	1536	-4.168	7.691	-19.24	10.91	-0.5419	0.588
2	2:168021699:C:T	168021699	T	ADD	1536	-4.168	7.691	-19.24	10.91	-0.5419	0.588
2	2:168021925:T:C	168021925	C	ADD	1536	-4.168	7.691	-19.24	10.91	-0.5419	0.588
2	2:168022013:A:C	168022013	C	ADD	1536	-4.168	7.691	-19.24	10.91	-0.5419	0.588
2	2:168022527:T:G	168022527	G	ADD	1536	-4.168	7.691	-19.24	10.91	-0.5419	0.588
2	2:168022829:T:C	168022829	C	ADD	1536	-4.168	7.691	-19.24	10.91	-0.5419	0.588
2	2:168022892:G:T	168022892	T	ADD	1536	-4.168	7.691	-19.24	10.91	-0.5419	0.588
2	2:168022908:G:A	168022908	A	ADD	1536	-4.168	7.691	-19.24	10.91	-0.5419	0.588
2	2:168023138:C:T	168023138	T	ADD	1536	-4.168	7.691	-19.24	10.91	-0.5419	0.588
2	2:168023277:G:A	168023277	A	ADD	1536	-4.168	7.691	-19.24	10.91	-0.5419	0.588
2	2:168023297:C:T	168023297	T	ADD	1536	-4.168	7.691	-19.24	10.91	-0.5419	0.588
2	2:168023617:A:T	168023617	T	ADD	1536	-4.168	7.691	-19.24	10.91	-0.5419	0.588
2	2:168023763:C:T	168023763	T	ADD	1536	-4.168	7.691	-19.24	10.91	-0.5419	0.588
2	2:168023826:G:A	168023826	A	ADD	1536	-4.168	7.691	-19.24	10.91	-0.5419	0.588
2	2:168023922:C:T	168023922	T	ADD	1536	-4.168	7.691	-19.24	10.91	-0.5419	0.588
2	2:168024240:C:A	168024240	A	ADD	1536	-4.168	7.691	-19.24	10.91	-0.5419	0.588
2	2:168024415:A:G	168024415	G	ADD	1536	-4.168	7.691	-19.24	10.91	-0.5419	0.588
2	2:168024464:A:T	168024464	T	ADD	1536	-4.168	7.691	-19.24	10.91	-0.5419	0.588
2	2:168024973:G:A	168024973	A	ADD	1536	-4.168	7.691	-19.24	10.91	-0.5419	0.588
2	2:168025177:G:T	168025177	T	ADD	1536	-4.168	7.691	-19.24	10.91	-0.5419	0.588
2	2:168025189:A:G	168025189	G	ADD	1536	-4.168	7.691	-19.24	10.91	-0.5419	0.588
2	2:168025196:C:T	168025196	T	ADD	1536	-4.168	7.691	-19.24	10.91	-0.5419	0.588
2	2:168025413:C:T	168025413	T	ADD	1536	-4.168	7.691	-19.24	10.91	-0.5419	0.588
2	2:168025545:G:A	168025545	A	ADD	1536	-4.168	7.691	-19.24	10.91	-0.5419	0.588
2	2:168025736:C:A	168025736	A	ADD	1536	-4.168	7.691	-19.24	10.91	-0.5419	0.588
2	2:168025866:A:G	168025866	G	ADD	1536	-4.168	7.691	-19.24	10.91	-0.5419	0.588
2	2:168025979:A:G	168025979	G	ADD	1536	-4.168	7.691	-19.24	10.91	-0.5419	0.588
2	2:168026110:C:T	168026110	T	ADD	1536	-4.168	7.691	-19.24	10.91	-0.5419	0.588
2	2:168026251:T:A	168026251	A	ADD	1536	-4.168	7.691	-19.24	10.91	-0.5419	0.588
2	2:168026271:C:T	168026271	T	ADD	1536	-4.168	7.691	-19.24	10.91	-0.5419	0.588
2	2:168026357:G:A	168026357	A	ADD	1536	-4.168	7.691	-19.24	10.91	-0.5419	0.588
2	2:168026674:T:A	168026674	A	ADD	1536	-4.168	7.691	-19.24	10.91	-0.5419	0.588
2	2:168026675:T:A	168026675	A	ADD	1536	-4.168	7.691	-19.24	10.91	-0.5419	0.588
2	2:168027043:T:A	168027043	A	ADD	1536	-4.168	7.691	-19.24	10.91	-0.5419	0.588
2	2:168027147:A:G	168027147	G	ADD	1536	-4.168	7.691	-19.24	10.91	-0.5419	0.588
2	2:168027202:C:T	168027202	T	ADD	1536	-4.168	7.691	-19.24	10.91	-0.5419	0.588
2	2:168027228:C:G	168027228	G	ADD	1536	-4.168	7.691	-19.24	10.91	-0.5419	0.588
2	2:168027295:A:G	168027295	G	ADD	1536	-4.168	7.691	-19.24	10.91	-0.5419	0.588
2	2:168027459:G:A	168027459	A	ADD	1536	-4.168	7.691	-19.24	10.91	-0.5419	0.588
2	2:168027495:C:T	168027495	T	ADD	1536	-4.168	7.691	-19.24	10.91	-0.5419	0.588
2	2:168027536:G:A	168027536	A	ADD	1536	-4.168	7.691	-19.24	10.91	-0.5419	0.588
2	2:168027579:T:C	168027579	C	ADD	1536	-4.168	7.691	-19.24	10.91	-0.5419	0.588
2	2:168027783:A:T	168027783	T	ADD	1536	-4.168	7.691	-19.24	10.91	-0.5419	0.588
2	2:168028092:T:C	168028092	C	ADD	1536	-4.168	7.691	-19.24	10.91	-0.5419	0.588
2	2:168028136:G:A	168028136	A	ADD	1536	-4.168	7.691	-19.24	10.91	-0.5419	0.588
2	2:168028264:G:T	168028264	T	ADD	1536	-4.168	7.691	-19.24	10.91	-0.5419	0.588
2	2:168028465:A:G	168028465	G	ADD	1536	-4.168	7.691	-19.24	10.91	-0.5419	0.588
2	2:168028475:G:A	168028475	A	ADD	1536	-4.168	7.691	-19.24	10.91	-0.5419	0.588
2	2:168028512:G:A	168028512	A	ADD	1536	-4.168	7.691	-19.24	10.91	-0.5419	0.588
2	2:168028572:T:C	168028572	C	ADD	1536	-4.168	7.691	-19.24	10.91	-0.5419	0.588
2	2:168028607:G:T	168028607	T	ADD	1536	-4.168	7.691	-19.24	10.91	-0.5419	0.588
2	2:168028693:G:A	168028693	A	ADD	1536	-4.168	7.691	-19.24	10.91	-0.5419	0.588
2	2:168028703:C:A	168028703	A	ADD	1536	-4.168	7.691	-19.24	10.91	-0.5419	0.588
2	2:168028818:A:G	168028818	G	ADD	1536	-4.168	7.691	-19.24	10.91	-0.5419	0.588
2	2:168028920:G:A	168028920	A	ADD	1536	-4.168	7.691	-19.24	10.91	-0.5419	0.588
2	2:168029029:C:T	168029029	T	ADD	1536	-4.168	7.691	-19.24	10.91	-0.5419	0.588
2	2:168029226:T:C	168029226	C	ADD	1536	-4.168	7.691	-19.24	10.91	-0.5419	0.588
2	2:168029231:A:T	168029231	T	ADD	1536	-4.168	7.691	-19.24	10.91	-0.5419	0.588
2	2:168029636:A:C	168029636	C	ADD	1536	-4.168	7.691	-19.24	10.91	-0.5419	0.588
2	2:168029670:G:A	168029670	A	ADD	1536	-4.168	7.691	-19.24	10.91	-0.5419	0.588
2	2:168029712:G:A	168029712	A	ADD	1536	-4.168	7.691	-19.24	10.91	-0.5419	0.588
2	2:168030086:A:G	168030086	G	ADD	1536	-4.168	7.691	-19.24	10.91	-0.5419	0.588
2	2:168030170:G:T	168030170	T	ADD	1536	-4.168	7.691	-19.24	10.91	-0.5419	0.588
2	2:168030449:T:C	168030449	C	ADD	1536	-4.168	7.691	-19.24	10.91	-0.5419	0.588
2	2:168030730:T:C	168030730	C	ADD	1536	-4.168	7.691	-19.24	10.91	-0.5419	0.588
2	2:168030745:G:C	168030745	C	ADD	1536	-4.168	7.691	-19.24	10.91	-0.5419	0.588
2	2:168030903:G:T	168030903	T	ADD	1536	-4.168	7.691	-19.24	10.91	-0.5419	0.588
2	2:168031292:A:T	168031292	T	ADD	1536	-4.168	7.691	-19.24	10.91	-0.5419	0.588
2	2:168031437:A:G	168031437	G	ADD	1536	-4.168	7.691	-19.24	10.91	-0.5419	0.588
2	2:168031754:G:T	168031754	T	ADD	1536	-4.168	7.691	-19.24	10.91	-0.5419	0.588
2	2:168031776:G:A	168031776	A	ADD	1536	-4.168	7.691	-19.24	10.91	-0.5419	0.588
2	2:168032108:G:T	168032108	T	ADD	1536	-4.168	7.691	-19.24	10.91	-0.5419	0.588
2	2:168032120:C:G	168032120	G	ADD	1536	-4.168	7.691	-19.24	10.91	-0.5419	0.588
2	2:168032160:A:G	168032160	G	ADD	1536	-4.168	7.691	-19.24	10.91	-0.5419	0.588
2	2:168032163:G:A	168032163	A	ADD	1536	-4.168	7.691	-19.24	10.91	-0.5419	0.588
2	2:168032266:G:A	168032266	A	ADD	1536	-4.168	7.691	-19.24	10.91	-0.5419	0.588
2	2:168032392:C:T	168032392	T	ADD	1536	-4.168	7.691	-19.24	10.91	-0.5419	0.588
2	2:168032543:A:G	168032543	G	ADD	1536	-4.168	7.691	-19.24	10.91	-0.5419	0.588
2	2:168032731:C:T	168032731	T	ADD	1536	-4.168	7.691	-19.24	10.91	-0.5419	0.588
2	2:168032761:C:T	168032761	T	ADD	1536	-4.168	7.691	-19.24	10.91	-0.5419	0.588
2	2:168032797:G:T	168032797	T	ADD	1536	-4.168	7.691	-19.24	10.91	-0.5419	0.588
2	2:168033597:T:G	168033597	G	ADD	1536	-4.168	7.691	-19.24	10.91	-0.5419	0.588
2	2:168033836:G:A	168033836	A	ADD	1536	-4.168	7.691	-19.24	10.91	-0.5419	0.588
2	2:168033942:T:C	168033942	C	ADD	1536	-4.168	7.691	-19.24	10.91	-0.5419	0.588
2	2:168034060:T:C	168034060	C	ADD	1536	-4.168	7.691	-19.24	10.91	-0.5419	0.588
2	2:168034080:C:T	168034080	T	ADD	1536	-4.168	7.691	-19.24	10.91	-0.5419	0.588
2	2:168034156:A:T	168034156	T	ADD	1536	-4.168	7.691	-19.24	10.91	-0.5419	0.588
2	2:168034369:G:T	168034369	T	ADD	1536	-4.168	7.691	-19.24	10.91	-0.5419	0.588
2	2:168034492:T:A	168034492	A	ADD	1536	-4.168	7.691	-19.24	10.91	-0.5419	0.588
2	2:168034680:C:T	168034680	T	ADD	1536	-4.168	7.691	-19.24	10.91	-0.5419	0.588
2	2:186192754:C:G	186192754	G	ADD	1536	2.294	4.234	-6.004	10.59	0.5418	0.588
2	2:186194765:T:C	186194765	C	ADD	1536	2.294	4.234	-6.004	10.59	0.5418	0.588
2	2:186195271:A:G	186195271	G	ADD	1536	2.294	4.234	-6.004	10.59	0.5418	0.588
2	2:191473184:G:A	191473184	A	ADD	1536	-3.521	6.497	-16.25	9.212	-0.5419	0.588
2	2:227136341:C:G	227136341	C	ADD	1536	-2.341	4.321	-10.81	6.128	-0.5418	0.588
3	3:9179971:C:A	9179971	C	ADD	1536	-2.337	4.313	-10.79	6.116	-0.5419	0.588
3	3:57077021:A:G	57077021	G	ADD	1536	-4.692	8.658	-21.66	12.28	-0.5419	0.588
3	3:57077206:C:T	57077206	T	ADD	1536	-4.692	8.658	-21.66	12.28	-0.5419	0.588
3	3:157366084:T:C	157366084	C	ADD	1536	-2.345	4.328	-10.83	6.138	-0.5419	0.588
3	3:192336164:C:A	192336164	A	ADD	1536	3.997	7.377	-10.46	18.46	0.5418	0.588
3	3:192336165:C:T	192336165	T	ADD	1536	3.997	7.377	-10.46	18.46	0.5418	0.588
3	3:192336707:G:A	192336707	A	ADD	1536	3.997	7.377	-10.46	18.46	0.5418	0.588
3	3:192336826:G:T	192336826	T	ADD	1536	3.997	7.377	-10.46	18.46	0.5418	0.588
4	4:19237509:A:T	19237509	T	ADD	1536	2.837	5.236	-7.425	13.1	0.5418	0.588
4	4:19238286:C:T	19238286	T	ADD	1536	2.837	5.236	-7.425	13.1	0.5418	0.588
4	4:19239932:T:C	19239932	C	ADD	1536	2.837	5.236	-7.425	13.1	0.5418	0.588
4	4:19243241:C:G	19243241	G	ADD	1536	2.837	5.236	-7.425	13.1	0.5418	0.588
4	4:19245035:T:C	19245035	C	ADD	1536	2.837	5.236	-7.425	13.1	0.5418	0.588
4	4:19248946:T:C	19248946	C	ADD	1536	2.837	5.236	-7.425	13.1	0.5418	0.588
4	4:19252435:C:T	19252435	T	ADD	1536	2.837	5.236	-7.425	13.1	0.5418	0.588
4	4:19254907:C:T	19254907	T	ADD	1536	2.837	5.236	-7.425	13.1	0.5418	0.588
4	4:19255954:C:A	19255954	A	ADD	1536	2.837	5.236	-7.425	13.1	0.5418	0.588
4	4:19256615:A:G	19256615	G	ADD	1536	2.837	5.236	-7.425	13.1	0.5418	0.588
4	4:19257980:T:G	19257980	G	ADD	1536	2.837	5.236	-7.425	13.1	0.5418	0.588
4	4:19264701:G:A	19264701	A	ADD	1536	2.837	5.236	-7.425	13.1	0.5418	0.588
4	4:19265640:A:G	19265640	G	ADD	1536	2.837	5.236	-7.425	13.1	0.5418	0.588
4	4:19265758:C:T	19265758	T	ADD	1536	2.837	5.236	-7.425	13.1	0.5418	0.588
4	4:19266388:G:C	19266388	C	ADD	1536	2.837	5.236	-7.425	13.1	0.5418	0.588
4	4:53575667:G:A	53575667	A	ADD	1536	3.197	5.899	-8.365	14.76	0.5419	0.588
4	4:53576214:A:C	53576214	C	ADD	1536	3.197	5.899	-8.365	14.76	0.5419	0.588
4	4:53577556:T:C	53577556	C	ADD	1536	3.197	5.899	-8.365	14.76	0.5419	0.588
4	4:53578009:G:A	53578009	A	ADD	1536	3.197	5.899	-8.365	14.76	0.5419	0.588
4	4:53578213:C:T	53578213	T	ADD	1536	3.197	5.899	-8.365	14.76	0.5419	0.588
4	4:53578599:T:C	53578599	C	ADD	1536	3.197	5.899	-8.365	14.76	0.5419	0.588
4	4:55513927:T:A	55513927	A	ADD	1536	2.616	4.827	-6.845	12.08	0.5419	0.588
4	4:55999185:G:A	55999185	A	ADD	1536	-2.952	5.448	-13.63	7.725	-0.5419	0.588
4	4:139609568:G:A	139609568	A	ADD	1536	4.99	9.211	-13.06	23.04	0.5418	0.588
5	5:12915645:A:G	12915645	G	ADD	1536	-2.64	4.871	-12.19	6.907	-0.5419	0.588
5	5:12927627:T:A	12927627	A	ADD	1536	-2.64	4.871	-12.19	6.907	-0.5419	0.588
5	5:92407083:A:C	92407083	C	ADD	1536	2.588	4.777	-6.774	11.95	0.5419	0.588
5	5:134498408:G:A	134498408	A	ADD	1536	2.555	4.715	-6.686	11.8	0.5418	0.588
5	5:151893900:G:A	151893900	G	ADD	1536	2.27	4.189	-5.941	10.48	0.5419	0.588
5	5:151897368:T:G	151897368	T	ADD	1536	2.27	4.189	-5.941	10.48	0.5419	0.588
5	5:151900203:C:T	151900203	C	ADD	1536	2.27	4.189	-5.941	10.48	0.5419	0.588
6	6:36825573:A:C	36825573	C	ADD	1536	2.647	4.885	-6.927	12.22	0.5419	0.588
6	6:89195922:G:A	89195922	G	ADD	1536	2.526	4.661	-6.609	11.66	0.5419	0.588
6	6:89200080:G:A	89200080	G	ADD	1536	2.526	4.661	-6.609	11.66	0.5419	0.588
6	6:103611820:T:A	103611820	A	ADD	1536	-4.166	7.689	-19.24	10.9	-0.5419	0.588
6	6:103611878:G:A	103611878	A	ADD	1536	-4.166	7.689	-19.24	10.9	-0.5419	0.588
6	6:107823632:C:G	107823632	G	ADD	1536	3.548	6.547	-9.285	16.38	0.5419	0.588
6	6:127088303:A:G	127088303	A	ADD	1536	-2.265	4.181	-10.46	5.93	-0.5418	0.588
6	6:127088318:T:C	127088318	T	ADD	1536	-2.265	4.181	-10.46	5.93	-0.5418	0.588
6	6:151329155:A:C	151329155	A	ADD	1536	2.299	4.242	-6.016	10.61	0.5418	0.588
7	7:10134264:C:G	10134264	G	ADD	1536	3.431	6.332	-8.979	15.84	0.5419	0.588
7	7:10134363:A:T	10134363	T	ADD	1536	3.431	6.332	-8.979	15.84	0.5419	0.588
7	7:52564816:C:T	52564816	T	ADD	1536	-2.97	5.483	-13.72	7.776	-0.5418	0.588
7	7:122935021:C:A	122935021	A	ADD	1536	-2.366	4.367	-10.93	6.193	-0.5419	0.588
7	7:147557799:T:G	147557799	G	ADD	1536	-2.797	5.162	-12.91	7.321	-0.5418	0.588
7	7:155782191:A:G	155782191	G	ADD	1536	2.456	4.533	-6.429	11.34	0.5418	0.588
8	8:25197953:A:G	25197953	G	ADD	1536	-4.704	8.682	-21.72	12.31	-0.5419	0.588
8	8:70623553:A:T	70623553	T	ADD	1536	2.272	4.194	-5.948	10.49	0.5418	0.588
8	8:80278205:A:G	80278205	G	ADD	1536	2.444	4.509	-6.394	11.28	0.5419	0.588
8	8:107921017:T:C	107921017	T	ADD	1536	-2.386	4.403	-11.02	6.245	-0.5418	0.588
9	9:35462837:T:C	35462837	C	ADD	1536	-5.087	9.388	-23.49	13.31	-0.5418	0.588
10	10:12899527:G:A	12899527	A	ADD	1536	-3.762	6.942	-17.37	9.845	-0.5419	0.588
10	10:12900375:G:A	12900375	A	ADD	1536	-3.762	6.942	-17.37	9.845	-0.5419	0.588
10	10:123369542:G:A	123369542	G	ADD	1536	2.279	4.207	-5.965	10.52	0.5419	0.588
11	11:43256235:G:A	43256235	A	ADD	1536	-2.356	4.348	-10.88	6.166	-0.5418	0.588
11	11:86344729:T:C	86344729	C	ADD	1536	2.377	4.386	-6.22	10.97	0.5419	0.588
11	11:86344768:G:A	86344768	A	ADD	1536	2.377	4.386	-6.22	10.97	0.5419	0.588
11	11:88576801:G:T	88576801	G	ADD	1536	-2.29	4.227	-10.57	5.994	-0.5418	0.588
11	11:93242651:A:G	93242651	G	ADD	1536	-3.38	6.239	-15.61	8.848	-0.5418	0.588
12	12:131210700:C:T	131210700	T	ADD	1536	-3.822	7.055	-17.65	10	-0.5418	0.588
12	12:131211187:G:T	131211187	T	ADD	1536	-3.822	7.055	-17.65	10	-0.5418	0.588
12	12:131211218:G:A	131211218	A	ADD	1536	-3.822	7.055	-17.65	10	-0.5418	0.588
12	12:131211556:T:C	131211556	C	ADD	1536	-3.822	7.055	-17.65	10	-0.5418	0.588
12	12:131213004:G:A	131213004	A	ADD	1536	-3.822	7.055	-17.65	10	-0.5418	0.588
14	14:43715043:T:C	43715043	C	ADD	1536	2.44	4.504	-6.387	11.27	0.5419	0.588
14	14:63666687:C:T	63666687	T	ADD	1536	3.681	6.793	-9.634	17	0.5419	0.588
14	14:63670113:A:G	63670113	G	ADD	1536	3.681	6.793	-9.634	17	0.5419	0.588
14	14:81820060:G:A	81820060	A	ADD	1536	2.335	4.31	-6.111	10.78	0.5418	0.588
16	16:5645882:G:A	5645882	A	ADD	1536	-2.344	4.326	-10.82	6.135	-0.5418	0.588
16	16:60090379:T:A	60090379	A	ADD	1536	-3.246	5.991	-14.99	8.496	-0.5418	0.588
16	16:86419606:A:C	86419606	C	ADD	1536	-3.121	5.76	-14.41	8.169	-0.5418	0.588
17	17:68950020:A:C	68950020	C	ADD	1536	-2.535	4.679	-11.71	6.635	-0.5419	0.588
1	1:5754088:G:A	5754088	A	ADD	1536	-2.337	4.315	-10.79	6.119	-0.5416	0.5881
1	1:14487044:G:A	14487044	G	ADD	1536	-2.593	4.787	-11.97	6.788	-0.5418	0.5881
1	1:53271225:T:C	53271225	T	ADD	1536	2.451	4.525	-6.418	11.32	0.5417	0.5881
1	1:187278341:C:T	187278341	T	ADD	1536	-2.368	4.371	-10.94	6.2	-0.5417	0.5881
2	2:10684640:C:G	10684640	G	ADD	1536	-2.374	4.382	-10.96	6.215	-0.5418	0.5881
2	2:29025479:A:G	29025479	G	ADD	1536	2.708	4.999	-7.09	12.51	0.5418	0.5881
2	2:29035849:C:T	29035849	T	ADD	1536	2.708	4.999	-7.09	12.51	0.5418	0.5881
2	2:29037001:T:C	29037001	C	ADD	1536	2.708	4.999	-7.09	12.51	0.5418	0.5881
2	2:33035001:T:C	33035001	C	ADD	1536	2.663	4.916	-6.972	12.3	0.5418	0.5881
2	2:33035529:A:G	33035529	G	ADD	1536	2.663	4.916	-6.972	12.3	0.5418	0.5881
2	2:33041278:A:G	33041278	G	ADD	1536	2.663	4.916	-6.972	12.3	0.5418	0.5881
2	2:33042915:G:T	33042915	T	ADD	1536	2.663	4.916	-6.972	12.3	0.5418	0.5881
2	2:33043049:G:A	33043049	A	ADD	1536	2.663	4.916	-6.972	12.3	0.5418	0.5881
2	2:33045015:C:G	33045015	G	ADD	1536	2.663	4.916	-6.972	12.3	0.5418	0.5881
2	2:202718582:G:T	202718582	T	ADD	1536	2.77	5.114	-7.253	12.79	0.5416	0.5881
3	3:50527218:G:A	50527218	A	ADD	1536	2.459	4.539	-6.438	11.36	0.5417	0.5881
3	3:58658866:C:T	58658866	C	ADD	1536	-2.272	4.194	-10.49	5.948	-0.5417	0.5881
3	3:62095101:G:A	62095101	A	ADD	1536	-4.58	8.456	-21.15	11.99	-0.5417	0.5881
4	4:38543583:A:C	38543583	C	ADD	1536	-3.258	6.015	-15.05	8.53	-0.5417	0.5881
4	4:38544528:C:T	38544528	T	ADD	1536	-3.258	6.015	-15.05	8.53	-0.5417	0.5881
4	4:57694464:C:T	57694464	T	ADD	1536	-2.438	4.5	-11.26	6.382	-0.5417	0.5881
4	4:180890295:T:C	180890295	C	ADD	1536	3.55	6.552	-9.292	16.39	0.5417	0.5881
4	4:187120211:C:A	187120211	A	ADD	1536	-2.371	4.378	-10.95	6.209	-0.5417	0.5881
5	5:78112876:G:A	78112876	A	ADD	1536	-3.954	7.299	-18.26	10.35	-0.5417	0.5881
5	5:134675685:A:G	134675685	G	ADD	1536	4.337	8.007	-11.36	20.03	0.5416	0.5881
5	5:150467329:T:C	150467329	T	ADD	1536	2.316	4.277	-6.066	10.7	0.5416	0.5881
5	5:150467539:T:C	150467539	T	ADD	1536	2.316	4.277	-6.066	10.7	0.5416	0.5881
6	6:28521316:C:T	28521316	C	ADD	1536	2.462	4.544	-6.445	11.37	0.5417	0.5881
6	6:29206045:G:T	29206045	T	ADD	1536	-2.646	4.885	-12.22	6.928	-0.5417	0.5881
6	6:29207889:C:T	29207889	T	ADD	1536	-2.646	4.885	-12.22	6.928	-0.5417	0.5881
6	6:67089546:C:T	67089546	T	ADD	1536	3.476	6.418	-9.102	16.05	0.5416	0.5881
6	6:118992322:G:C	118992322	C	ADD	1536	2.377	4.389	-6.224	10.98	0.5417	0.5881
7	7:26114836:G:A	26114836	A	ADD	1536	-4.716	8.707	-21.78	12.35	-0.5416	0.5881
7	7:147163874:G:A	147163874	A	ADD	1536	-2.431	4.487	-11.22	6.363	-0.5417	0.5881
8	8:9048104:G:A	9048104	A	ADD	1536	-2.442	4.508	-11.28	6.394	-0.5417	0.5881
8	8:23415524:G:A	23415524	A	ADD	1536	-3.045	5.622	-14.06	7.974	-0.5416	0.5881
8	8:135611365:G:A	135611365	G	ADD	1536	2.279	4.207	-5.967	10.52	0.5417	0.5881
8	8:135611476:G:A	135611476	G	ADD	1536	2.279	4.207	-5.967	10.52	0.5417	0.5881
9	9:7978514:C:T	7978514	T	ADD	1536	3.47	6.406	-9.086	16.03	0.5417	0.5881
10	10:6348281:C:G	6348281	G	ADD	1536	2.307	4.258	-6.04	10.65	0.5417	0.5881
10	10:71533042:G:A	71533042	A	ADD	1536	2.472	4.562	-6.471	11.41	0.5417	0.5881
10	10:82344455:T:C	82344455	C	ADD	1536	2.377	4.388	-6.223	10.98	0.5417	0.5881
10	10:120895131:C:A	120895131	C	ADD	1536	2.352	4.342	-6.158	10.86	0.5417	0.5881
10	10:123318961:A:G	123318961	G	ADD	1536	-2.32	4.284	-10.72	6.076	-0.5416	0.5881
11	11:77746118:G:A	77746118	A	ADD	1536	2.364	4.364	-6.19	10.92	0.5417	0.5881
11	11:122040732:G:T	122040732	T	ADD	1536	-2.334	4.309	-10.78	6.111	-0.5417	0.5881
11	11:126182644:C:A	126182644	A	ADD	1536	-3.387	6.253	-15.64	8.868	-0.5417	0.5881
12	12:16492829:A:G	16492829	G	ADD	1536	-3.04	5.613	-14.04	7.96	-0.5417	0.5881
12	12:16493139:T:A	16493139	A	ADD	1536	-3.04	5.613	-14.04	7.96	-0.5417	0.5881
12	12:20153738:C:A	20153738	A	ADD	1536	2.277	4.204	-5.963	10.52	0.5417	0.5881
12	12:20154720:C:A	20154720	A	ADD	1536	2.277	4.204	-5.963	10.52	0.5417	0.5881
12	12:70280409:A:G	70280409	A	ADD	1536	2.541	4.691	-6.653	11.74	0.5417	0.5881
12	12:70287209:A:G	70287209	A	ADD	1536	2.545	4.699	-6.664	11.75	0.5417	0.5881
12	12:79361757:C:T	79361757	T	ADD	1536	-2.879	5.315	-13.3	7.538	-0.5417	0.5881
12	12:79364778:T:A	79364778	A	ADD	1536	-2.879	5.315	-13.3	7.538	-0.5417	0.5881
12	12:81313474:G:A	81313474	A	ADD	1536	2.288	4.223	-5.989	10.56	0.5417	0.5881
12	12:81313764:T:G	81313764	G	ADD	1536	2.288	4.223	-5.989	10.56	0.5417	0.5881
12	12:81315746:A:C	81315746	C	ADD	1536	2.288	4.223	-5.989	10.56	0.5417	0.5881
12	12:81315833:G:A	81315833	A	ADD	1536	2.288	4.223	-5.989	10.56	0.5417	0.5881
12	12:81316008:G:A	81316008	A	ADD	1536	2.288	4.223	-5.989	10.56	0.5417	0.5881
12	12:98030002:G:A	98030002	A	ADD	1536	4.157	7.673	-10.88	19.2	0.5417	0.5881
12	12:98030278:C:A	98030278	A	ADD	1536	4.157	7.673	-10.88	19.2	0.5417	0.5881
12	12:98031456:C:T	98031456	T	ADD	1536	4.157	7.673	-10.88	19.2	0.5417	0.5881
12	12:98033280:C:T	98033280	T	ADD	1536	4.157	7.673	-10.88	19.2	0.5417	0.5881
12	12:98034190:C:T	98034190	T	ADD	1536	4.157	7.673	-10.88	19.2	0.5417	0.5881
12	12:98035480:T:A	98035480	A	ADD	1536	4.157	7.673	-10.88	19.2	0.5417	0.5881
12	12:98037328:G:T	98037328	T	ADD	1536	4.157	7.673	-10.88	19.2	0.5417	0.5881
12	12:98039561:A:T	98039561	T	ADD	1536	4.157	7.673	-10.88	19.2	0.5417	0.5881
12	12:98042915:G:A	98042915	A	ADD	1536	4.157	7.673	-10.88	19.2	0.5417	0.5881
12	12:98045220:C:G	98045220	G	ADD	1536	4.157	7.673	-10.88	19.2	0.5417	0.5881
12	12:114505731:G:A	114505731	A	ADD	1536	2.474	4.568	-6.478	11.43	0.5416	0.5881
13	13:66595554:C:T	66595554	T	ADD	1536	-3.072	5.671	-14.19	8.044	-0.5417	0.5881
13	13:66596783:A:C	66596783	C	ADD	1536	-3.072	5.671	-14.19	8.044	-0.5417	0.5881
13	13:66596810:T:C	66596810	C	ADD	1536	-3.072	5.671	-14.19	8.044	-0.5417	0.5881
13	13:66597544:G:A	66597544	A	ADD	1536	-3.072	5.671	-14.19	8.044	-0.5417	0.5881
13	13:76481447:G:A	76481447	A	ADD	1536	-3.4	6.276	-15.7	8.901	-0.5418	0.5881
13	13:76481705:G:T	76481705	T	ADD	1536	-3.4	6.276	-15.7	8.901	-0.5418	0.5881
13	13:76481859:C:A	76481859	A	ADD	1536	-3.4	6.276	-15.7	8.901	-0.5418	0.5881
15	15:46622748:G:A	46622748	A	ADD	1536	-3.288	6.071	-15.19	8.61	-0.5417	0.5881
16	16:12597620:C:G	12597620	G	ADD	1536	-2.554	4.715	-11.79	6.686	-0.5417	0.5881
19	19:1007353:A:G	1007353	G	ADD	1536	-3.255	6.008	-15.03	8.521	-0.5417	0.5881
21	21:41790220:C:T	41790220	T	ADD	1536	-2.911	5.374	-13.44	7.622	-0.5416	0.5881
1	1:102620164:A:C	102620164	A	ADD	1536	-2.881	5.32	-13.31	7.546	-0.5415	0.5882
1	1:230353480:G:T	230353480	T	ADD	1536	-3.359	6.202	-15.51	8.797	-0.5415	0.5882
2	2:12381269:C:A	12381269	A	ADD	1536	-2.422	4.472	-11.19	6.343	-0.5416	0.5882
2	2:79001780:A:C	79001780	C	ADD	1536	-3.742	6.91	-17.29	9.802	-0.5416	0.5882
2	2:141439812:A:G	141439812	G	ADD	1536	-2.287	4.223	-10.56	5.989	-0.5416	0.5882
2	2:153282375:A:G	153282375	G	ADD	1536	-2.451	4.526	-11.32	6.419	-0.5416	0.5882
2	2:168911618:G:C	168911618	C	ADD	1536	2.885	5.327	-7.557	13.33	0.5415	0.5882
2	2:169314620:A:G	169314620	G	ADD	1536	2.916	5.384	-7.636	13.47	0.5416	0.5882
2	2:169316949:C:T	169316949	T	ADD	1536	2.916	5.384	-7.636	13.47	0.5416	0.5882
2	2:169317423:G:C	169317423	C	ADD	1536	2.916	5.384	-7.636	13.47	0.5416	0.5882
3	3:31407745:C:A	31407745	C	ADD	1536	2.344	4.33	-6.141	10.83	0.5415	0.5882
3	3:89472298:T:C	89472298	C	ADD	1536	-4.516	8.339	-20.86	11.83	-0.5415	0.5882
3	3:89481363:G:A	89481363	A	ADD	1536	-4.516	8.339	-20.86	11.83	-0.5415	0.5882
3	3:89482584:C:T	89482584	T	ADD	1536	-4.516	8.339	-20.86	11.83	-0.5415	0.5882
3	3:147258385:G:A	147258385	A	ADD	1536	2.823	5.213	-7.394	13.04	0.5415	0.5882
3	3:147260475:T:C	147260475	C	ADD	1536	2.823	5.213	-7.394	13.04	0.5415	0.5882
3	3:161153339:T:C	161153339	C	ADD	1536	2.44	4.506	-6.391	11.27	0.5416	0.5882
4	4:16537510:G:A	16537510	A	ADD	1536	2.724	5.03	-7.135	12.58	0.5416	0.5882
4	4:16537957:C:G	16537957	G	ADD	1536	2.724	5.03	-7.135	12.58	0.5416	0.5882
4	4:28569507:G:A	28569507	A	ADD	1536	2.831	5.229	-7.417	13.08	0.5415	0.5882
4	4:28570013:T:A	28570013	A	ADD	1536	2.831	5.229	-7.417	13.08	0.5415	0.5882
4	4:84243549:A:G	84243549	G	ADD	1536	2.353	4.344	-6.162	10.87	0.5416	0.5882
5	5:3019005:A:G	3019005	G	ADD	1536	-2.233	4.122	-10.31	5.847	-0.5416	0.5882
5	5:113960028:G:A	113960028	A	ADD	1536	2.599	4.799	-6.806	12	0.5416	0.5882
6	6:5252182:A:G	5252182	G	ADD	1536	-2.521	4.656	-11.65	6.604	-0.5415	0.5882
6	6:25364836:G:T	25364836	T	ADD	1536	2.714	5.011	-7.108	12.53	0.5415	0.5882
6	6:36312907:A:G	36312907	G	ADD	1536	-2.965	5.475	-13.7	7.766	-0.5415	0.5882
6	6:36313151:G:A	36313151	A	ADD	1536	-2.965	5.475	-13.7	7.766	-0.5415	0.5882
6	6:36313676:G:C	36313676	C	ADD	1536	-2.965	5.475	-13.7	7.766	-0.5415	0.5882
6	6:133570945:T:C	133570945	C	ADD	1536	3.019	5.574	-7.905	13.94	0.5416	0.5882
6	6:133572406:G:A	133572406	A	ADD	1536	3.019	5.574	-7.905	13.94	0.5416	0.5882
6	6:133573257:G:A	133573257	A	ADD	1536	3.019	5.574	-7.905	13.94	0.5416	0.5882
6	6:153313460:A:T	153313460	T	ADD	1536	2.338	4.318	-6.125	10.8	0.5415	0.5882
7	7:12587422:C:T	12587422	C	ADD	1536	2.31	4.266	-6.05	10.67	0.5416	0.5882
7	7:12587425:T:G	12587425	T	ADD	1536	2.31	4.266	-6.05	10.67	0.5416	0.5882
7	7:12588036:C:G	12588036	C	ADD	1536	2.31	4.266	-6.05	10.67	0.5416	0.5882
7	7:31462914:G:A	31462914	G	ADD	1536	-5.195	9.593	-24	13.61	-0.5416	0.5882
8	8:3921234:G:C	3921234	G	ADD	1536	3.042	5.616	-7.966	14.05	0.5416	0.5882
8	8:5859529:G:A	5859529	G	ADD	1536	2.267	4.186	-5.938	10.47	0.5416	0.5882
8	8:23382985:A:G	23382985	A	ADD	1536	2.557	4.722	-6.697	11.81	0.5416	0.5882
8	8:23384559:G:A	23384559	G	ADD	1536	2.557	4.722	-6.697	11.81	0.5416	0.5882
8	8:80704809:G:A	80704809	G	ADD	1536	-2.483	4.586	-11.47	6.504	-0.5416	0.5882
9	9:97522915:G:A	97522915	A	ADD	1536	4.889	9.027	-12.8	22.58	0.5416	0.5882
10	10:16988844:G:T	16988844	T	ADD	1536	2.746	5.071	-7.193	12.68	0.5415	0.5882
10	10:16989486:T:A	16989486	A	ADD	1536	2.746	5.071	-7.193	12.68	0.5415	0.5882
10	10:16990869:A:G	16990869	G	ADD	1536	2.746	5.071	-7.193	12.68	0.5415	0.5882
10	10:16990937:C:T	16990937	T	ADD	1536	2.746	5.071	-7.193	12.68	0.5415	0.5882
11	11:44809151:G:C	44809151	C	ADD	1536	2.577	4.759	-6.75	11.9	0.5416	0.5882
11	11:67360101:C:T	67360101	T	ADD	1536	-2.833	5.231	-13.09	7.42	-0.5415	0.5882
11	11:67361356:G:A	67361356	A	ADD	1536	-2.833	5.231	-13.09	7.42	-0.5415	0.5882
11	11:115134585:T:C	115134585	C	ADD	1536	-2.853	5.267	-13.18	7.471	-0.5416	0.5882
11	11:116652423:G:A	116652423	G	ADD	1536	2.857	5.276	-7.484	13.2	0.5415	0.5882
11	11:116652491:A:G	116652491	A	ADD	1536	2.857	5.276	-7.484	13.2	0.5415	0.5882
13	13:20904947:C:T	20904947	C	ADD	1536	2.587	4.778	-6.776	11.95	0.5416	0.5882
13	13:20906471:A:G	20906471	A	ADD	1536	2.587	4.778	-6.776	11.95	0.5416	0.5882
13	13:71134444:G:T	71134444	T	ADD	1536	-2.527	4.666	-11.67	6.618	-0.5416	0.5882
13	13:90691446:G:A	90691446	A	ADD	1536	-3.705	6.842	-17.12	9.706	-0.5415	0.5882
13	13:103699213:G:A	103699213	A	ADD	1536	-2.645	4.883	-12.21	6.926	-0.5416	0.5882
14	14:42330624:G:A	42330624	A	ADD	1536	-3.054	5.638	-14.11	7.997	-0.5416	0.5882
14	14:95906321:G:A	95906321	G	ADD	1536	2.519	4.651	-6.597	11.63	0.5416	0.5882
15	15:57630962:A:G	57630962	A	ADD	1536	3.992	7.373	-10.46	18.44	0.5415	0.5882
15	15:69176720:A:C	69176720	A	ADD	1536	-2.412	4.454	-11.14	6.317	-0.5416	0.5882
15	15:94041534:G:A	94041534	G	ADD	1536	-2.329	4.301	-10.76	6.101	-0.5415	0.5882
17	17:13108042:C:T	13108042	T	ADD	1536	-4.025	7.431	-18.59	10.54	-0.5416	0.5882
17	17:74867334:C:T	74867334	T	ADD	1536	-4.262	7.87	-19.69	11.16	-0.5415	0.5882
18	18:57798697:G:T	57798697	T	ADD	1536	2.835	5.234	-7.424	13.09	0.5416	0.5882
18	18:57799449:T:A	57799449	A	ADD	1536	2.835	5.234	-7.424	13.09	0.5416	0.5882
19	19:490356:A:T	490356	T	ADD	1536	2.643	4.88	-6.923	12.21	0.5415	0.5882
21	21:42793163:C:T	42793163	T	ADD	1536	3.677	6.79	-9.632	16.99	0.5415	0.5882
1	1:21820990:A:G	21820990	A	ADD	1536	2.463	4.55	-6.455	11.38	0.5414	0.5883
1	1:159665806:T:A	159665806	A	ADD	1536	3.163	5.842	-8.287	14.61	0.5414	0.5883
1	1:219076963:C:T	219076963	T	ADD	1536	-2.34	4.323	-10.81	6.132	-0.5414	0.5883
1	1:244392845:A:G	244392845	G	ADD	1536	3.309	6.111	-8.67	15.29	0.5414	0.5883
2	2:33402971:C:T	33402971	T	ADD	1536	-2.357	4.352	-10.89	6.173	-0.5415	0.5883
2	2:60319017:C:A	60319017	A	ADD	1536	-4.978	9.195	-23	13.04	-0.5414	0.5883
2	2:60321144:A:G	60321144	G	ADD	1536	-4.978	9.195	-23	13.04	-0.5414	0.5883
2	2:172418755:C:T	172418755	T	ADD	1536	3.125	5.773	-8.19	14.44	0.5414	0.5883
2	2:172419265:G:A	172419265	A	ADD	1536	3.125	5.773	-8.19	14.44	0.5414	0.5883
2	2:172421804:C:T	172421804	T	ADD	1536	3.125	5.773	-8.19	14.44	0.5414	0.5883
2	2:172421946:A:G	172421946	G	ADD	1536	3.125	5.773	-8.19	14.44	0.5414	0.5883
2	2:172422167:A:T	172422167	T	ADD	1536	3.125	5.773	-8.19	14.44	0.5414	0.5883
2	2:200977840:C:A	200977840	A	ADD	1536	-4.118	7.606	-19.03	10.79	-0.5414	0.5883
2	2:200985350:G:C	200985350	C	ADD	1536	-4.118	7.606	-19.03	10.79	-0.5414	0.5883
2	2:240709123:C:T	240709123	T	ADD	1536	-5.157	9.524	-23.82	13.51	-0.5415	0.5883
2	2:240715057:G:A	240715057	A	ADD	1536	-5.157	9.524	-23.82	13.51	-0.5415	0.5883
3	3:2856723:G:A	2856723	A	ADD	1536	-2.367	4.372	-10.94	6.203	-0.5414	0.5883
3	3:21833212:A:G	21833212	A	ADD	1536	-2.434	4.496	-11.25	6.378	-0.5414	0.5883
3	3:107851377:C:T	107851377	T	ADD	1536	-2.791	5.155	-12.89	7.312	-0.5414	0.5883
3	3:124539303:C:T	124539303	T	ADD	1536	-4.264	7.877	-19.7	11.17	-0.5414	0.5883
3	3:137190765:G:A	137190765	G	ADD	1536	2.697	4.981	-7.066	12.46	0.5414	0.5883
3	3:187702763:T:C	187702763	C	ADD	1536	2.613	4.826	-6.845	12.07	0.5415	0.5883
3	3:187702939:C:G	187702939	G	ADD	1536	2.613	4.826	-6.845	12.07	0.5415	0.5883
3	3:187703511:A:G	187703511	G	ADD	1536	2.613	4.826	-6.845	12.07	0.5415	0.5883
3	3:187703723:T:C	187703723	C	ADD	1536	2.613	4.826	-6.845	12.07	0.5415	0.5883
4	4:22708875:A:G	22708875	A	ADD	1536	2.322	4.289	-6.084	10.73	0.5414	0.5883
4	4:28721052:T:A	28721052	A	ADD	1536	3.034	5.603	-7.949	14.02	0.5414	0.5883
4	4:28722153:T:C	28722153	C	ADD	1536	3.034	5.603	-7.949	14.02	0.5414	0.5883
4	4:28722828:A:G	28722828	G	ADD	1536	3.034	5.603	-7.949	14.02	0.5414	0.5883
4	4:30173873:G:T	30173873	T	ADD	1536	2.411	4.453	-6.316	11.14	0.5415	0.5883
4	4:30176435:G:A	30176435	A	ADD	1536	2.411	4.453	-6.316	11.14	0.5415	0.5883
4	4:86064719:G:A	86064719	A	ADD	1536	4.557	8.417	-11.94	21.05	0.5414	0.5883
4	4:101202329:G:A	101202329	A	ADD	1536	-4.721	8.72	-21.81	12.37	-0.5414	0.5883
4	4:101203784:G:C	101203784	C	ADD	1536	-4.721	8.72	-21.81	12.37	-0.5414	0.5883
4	4:101207659:A:G	101207659	G	ADD	1536	-4.721	8.72	-21.81	12.37	-0.5414	0.5883
4	4:101207796:T:A	101207796	A	ADD	1536	-4.721	8.72	-21.81	12.37	-0.5414	0.5883
4	4:157343965:T:G	157343965	G	ADD	1536	-2.469	4.561	-11.41	6.469	-0.5415	0.5883
4	4:170762017:G:A	170762017	A	ADD	1536	3.898	7.2	-10.21	18.01	0.5415	0.5883
6	6:4475215:G:C	4475215	C	ADD	1536	2.943	5.437	-7.713	13.6	0.5414	0.5883
7	7:22797207:A:G	22797207	A	ADD	1536	-2.542	4.696	-11.75	6.661	-0.5414	0.5883
7	7:48454880:A:G	48454880	G	ADD	1536	2.487	4.593	-6.515	11.49	0.5414	0.5883
7	7:48454931:C:A	48454931	A	ADD	1536	2.487	4.593	-6.515	11.49	0.5414	0.5883
7	7:54073020:A:G	54073020	G	ADD	1536	-2.811	5.192	-12.99	7.366	-0.5414	0.5883
8	8:17121775:T:G	17121775	G	ADD	1536	-3.513	6.49	-16.23	9.206	-0.5414	0.5883
8	8:23279847:G:A	23279847	A	ADD	1536	-2.28	4.212	-10.54	5.976	-0.5414	0.5883
8	8:70622306:T:C	70622306	C	ADD	1536	2.342	4.327	-6.137	10.82	0.5414	0.5883
9	9:6473630:A:G	6473630	G	ADD	1536	3.051	5.634	-7.992	14.09	0.5415	0.5883
10	10:2296419:A:G	2296419	G	ADD	1536	-2.478	4.577	-11.45	6.493	-0.5414	0.5883
10	10:2296461:A:G	2296461	G	ADD	1536	-2.478	4.577	-11.45	6.493	-0.5414	0.5883
10	10:83876020:A:C	83876020	C	ADD	1536	2.614	4.828	-6.849	12.08	0.5414	0.5883
12	12:93171826:G:A	93171826	A	ADD	1536	4.926	9.097	-12.9	22.76	0.5415	0.5883
14	14:52355987:C:T	52355987	T	ADD	1536	2.685	4.96	-7.036	12.41	0.5414	0.5883
14	14:67982254:G:T	67982254	T	ADD	1536	-2.362	4.363	-10.91	6.189	-0.5415	0.5883
14	14:67983485:G:A	67983485	A	ADD	1536	-2.362	4.363	-10.91	6.189	-0.5415	0.5883
14	14:67983491:C:T	67983491	T	ADD	1536	-2.362	4.363	-10.91	6.189	-0.5415	0.5883
14	14:67983540:T:G	67983540	G	ADD	1536	-2.362	4.363	-10.91	6.189	-0.5415	0.5883
14	14:67983868:C:T	67983868	T	ADD	1536	-2.362	4.363	-10.91	6.189	-0.5415	0.5883
14	14:67984105:C:T	67984105	T	ADD	1536	-2.362	4.363	-10.91	6.189	-0.5415	0.5883
14	14:67984370:T:A	67984370	A	ADD	1536	-2.362	4.363	-10.91	6.189	-0.5415	0.5883
14	14:67984540:G:A	67984540	A	ADD	1536	-2.362	4.363	-10.91	6.189	-0.5415	0.5883
14	14:67985332:G:A	67985332	A	ADD	1536	-2.362	4.363	-10.91	6.189	-0.5415	0.5883
14	14:67985357:G:T	67985357	T	ADD	1536	-2.362	4.363	-10.91	6.189	-0.5415	0.5883
14	14:67985703:T:C	67985703	C	ADD	1536	-2.362	4.363	-10.91	6.189	-0.5415	0.5883
14	14:67986275:T:C	67986275	C	ADD	1536	-2.362	4.363	-10.91	6.189	-0.5415	0.5883
14	14:93430003:A:G	93430003	G	ADD	1536	2.478	4.576	-6.492	11.45	0.5414	0.5883
14	14:93439195:A:C	93439195	C	ADD	1536	2.478	4.576	-6.492	11.45	0.5414	0.5883
15	15:39435603:G:A	39435603	A	ADD	1536	-3.443	6.359	-15.91	9.021	-0.5414	0.5883
15	15:96028726:A:G	96028726	A	ADD	1536	2.519	4.654	-6.602	11.64	0.5414	0.5883
19	19:372661:C:A	372661	A	ADD	1536	-2.311	4.27	-10.68	6.057	-0.5414	0.5883
20	20:14613508:G:T	14613508	T	ADD	1536	3.091	5.71	-8.1	14.28	0.5414	0.5883
20	20:43413198:A:C	43413198	A	ADD	1536	2.301	4.25	-6.029	10.63	0.5414	0.5883
20	20:60284698:A:G	60284698	A	ADD	1536	2.304	4.256	-6.037	10.65	0.5414	0.5883
1	1:118992961:G:A	118992961	G	ADD	1536	-2.318	4.282	-10.71	6.075	-0.5413	0.5884
1	1:220980232:G:T	220980232	T	ADD	1536	-4.9	9.052	-22.64	12.84	-0.5413	0.5884
1	1:220984345:A:G	220984345	G	ADD	1536	-4.9	9.052	-22.64	12.84	-0.5413	0.5884
1	1:220985833:G:A	220985833	A	ADD	1536	-4.9	9.052	-22.64	12.84	-0.5413	0.5884
1	1:234173532:C:G	234173532	G	ADD	1536	-3.349	6.187	-15.47	8.777	-0.5412	0.5884
2	2:21284099:T:G	21284099	G	ADD	1536	-3.242	5.99	-14.98	8.498	-0.5412	0.5884
2	2:60431205:T:C	60431205	C	ADD	1536	3.569	6.595	-9.357	16.49	0.5412	0.5884
2	2:88390232:G:A	88390232	A	ADD	1536	4.327	7.994	-11.34	20	0.5412	0.5884
2	2:173237577:C:G	173237577	G	ADD	1536	4.023	7.434	-10.55	18.59	0.5412	0.5884
2	2:225201880:G:A	225201880	A	ADD	1536	-2.631	4.862	-12.16	6.898	-0.5412	0.5884
2	2:235016422:T:C	235016422	T	ADD	1536	2.41	4.453	-6.318	11.14	0.5413	0.5884
2	2:235016487:A:G	235016487	A	ADD	1536	2.41	4.453	-6.318	11.14	0.5413	0.5884
2	2:235016618:A:G	235016618	A	ADD	1536	2.41	4.453	-6.318	11.14	0.5413	0.5884
2	2:235016985:G:C	235016985	G	ADD	1536	2.41	4.453	-6.318	11.14	0.5413	0.5884
3	3:25500732:A:G	25500732	G	ADD	1536	3.591	6.633	-9.41	16.59	0.5413	0.5884
3	3:157620385:C:G	157620385	G	ADD	1536	-3.297	6.092	-15.24	8.643	-0.5412	0.5884
4	4:33007329:T:C	33007329	C	ADD	1536	-3.317	6.129	-15.33	8.696	-0.5412	0.5884
4	4:72613036:A:C	72613036	C	ADD	1536	-2.557	4.724	-11.82	6.702	-0.5413	0.5884
5	5:29589776:A:G	29589776	G	ADD	1536	-3.651	6.745	-16.87	9.568	-0.5413	0.5884
5	5:66518706:T:C	66518706	C	ADD	1536	-2.564	4.737	-11.85	6.721	-0.5412	0.5884
5	5:82510547:C:T	82510547	T	ADD	1536	-2.219	4.1	-10.25	5.816	-0.5413	0.5884
5	5:115634018:T:C	115634018	C	ADD	1536	3.243	5.991	-8.499	14.98	0.5413	0.5884
6	6:32626346:G:A	32626346	A	ADD	1536	7.755	14.33	-20.33	35.84	0.5413	0.5884
6	6:32626508:C:T	32626508	T	ADD	1536	7.755	14.33	-20.33	35.84	0.5413	0.5884
6	6:32626664:C:A	32626664	A	ADD	1536	7.755	14.33	-20.33	35.84	0.5413	0.5884
6	6:38624142:T:C	38624142	T	ADD	1536	-2.312	4.271	-10.68	6.06	-0.5412	0.5884
6	6:69476245:G:A	69476245	G	ADD	1536	3.472	6.415	-9.101	16.05	0.5413	0.5884
7	7:87141497:A:C	87141497	A	ADD	1536	2.329	4.302	-6.104	10.76	0.5413	0.5884
8	8:14069364:A:C	14069364	C	ADD	1536	-4.025	7.436	-18.6	10.55	-0.5413	0.5884
8	8:14170771:T:G	14170771	G	ADD	1536	-3.659	6.759	-16.91	9.588	-0.5413	0.5884
8	8:128310849:C:G	128310849	G	ADD	1536	2.341	4.324	-6.134	10.82	0.5413	0.5884
11	11:119875819:C:T	119875819	C	ADD	1536	2.302	4.254	-6.036	10.64	0.5412	0.5884
12	12:32246543:A:G	32246543	A	ADD	1536	-2.416	4.464	-11.16	6.333	-0.5413	0.5884
13	13:44410060:G:A	44410060	G	ADD	1536	2.277	4.207	-5.968	10.52	0.5413	0.5884
13	13:44410962:C:T	44410962	C	ADD	1536	2.277	4.207	-5.968	10.52	0.5413	0.5884
13	13:94623688:T:G	94623688	G	ADD	1536	-2.74	5.062	-12.66	7.182	-0.5412	0.5884
14	14:33818271:G:A	33818271	A	ADD	1536	-2.358	4.357	-10.9	6.181	-0.5413	0.5884
14	14:65121634:C:A	65121634	A	ADD	1536	2.861	5.287	-7.5	13.22	0.5412	0.5884
14	14:65121635:C:G	65121635	G	ADD	1536	2.861	5.287	-7.5	13.22	0.5412	0.5884
14	14:93016158:T:C	93016158	T	ADD	1536	-2.32	4.285	-10.72	6.079	-0.5413	0.5884
16	16:16996716:A:G	16996716	G	ADD	1536	4.745	8.768	-12.44	21.93	0.5412	0.5884
16	16:49614518:A:G	49614518	G	ADD	1536	-2.294	4.237	-10.6	6.01	-0.5413	0.5884
16	16:49839248:A:G	49839248	A	ADD	1536	2.585	4.776	-6.776	11.95	0.5413	0.5884
16	16:80644373:C:T	80644373	T	ADD	1536	2.581	4.768	-6.764	11.93	0.5412	0.5884
16	16:82616716:C:T	82616716	T	ADD	1536	-2.793	5.161	-12.91	7.321	-0.5413	0.5884
20	20:21614159:A:G	21614159	G	ADD	1536	3.151	5.822	-8.26	14.56	0.5413	0.5884
21	21:17563269:C:A	17563269	C	ADD	1536	2.51	4.636	-6.577	11.6	0.5413	0.5884
1	1:4857177:C:T	4857177	T	ADD	1536	-3.017	5.576	-13.95	7.912	-0.5411	0.5885
1	1:201317031:C:T	201317031	T	ADD	1536	-4.635	8.566	-21.42	12.15	-0.5411	0.5885
1	1:205434743:G:A	205434743	A	ADD	1536	-4.291	7.929	-19.83	11.25	-0.5412	0.5885
1	1:233339888:C:G	233339888	G	ADD	1536	2.747	5.078	-7.205	12.7	0.5411	0.5885
1	1:233342220:C:T	233342220	T	ADD	1536	2.747	5.078	-7.205	12.7	0.5411	0.5885
1	1:234562287:A:G	234562287	G	ADD	1536	2.646	4.889	-6.937	12.23	0.5412	0.5885
2	2:19954430:T:C	19954430	C	ADD	1536	-2.351	4.343	-10.86	6.162	-0.5412	0.5885
2	2:30366754:A:G	30366754	A	ADD	1536	2.313	4.274	-6.064	10.69	0.5411	0.5885
2	2:30377055:A:G	30377055	A	ADD	1536	2.313	4.274	-6.064	10.69	0.5411	0.5885
2	2:40814617:C:T	40814617	C	ADD	1536	2.494	4.608	-6.538	11.53	0.5412	0.5885
2	2:51122688:A:G	51122688	G	ADD	1536	4.676	8.64	-12.26	21.61	0.5412	0.5885
2	2:60418882:A:G	60418882	G	ADD	1536	3.595	6.643	-9.425	16.62	0.5412	0.5885
2	2:60419088:C:A	60419088	A	ADD	1536	3.595	6.643	-9.425	16.62	0.5412	0.5885
2	2:60419269:A:G	60419269	G	ADD	1536	3.595	6.643	-9.425	16.62	0.5412	0.5885
2	2:60422282:A:T	60422282	T	ADD	1536	3.595	6.643	-9.425	16.62	0.5412	0.5885
2	2:60422555:A:G	60422555	G	ADD	1536	3.595	6.643	-9.425	16.62	0.5412	0.5885
2	2:151744908:T:C	151744908	C	ADD	1536	-2.358	4.357	-10.9	6.183	-0.5411	0.5885
3	3:20334676:A:G	20334676	G	ADD	1536	-2.305	4.26	-10.65	6.044	-0.5411	0.5885
3	3:20646100:A:G	20646100	G	ADD	1536	3.206	5.926	-8.408	14.82	0.5411	0.5885
3	3:114208093:A:G	114208093	G	ADD	1536	-3.693	6.825	-17.07	9.683	-0.5411	0.5885
3	3:139755724:T:C	139755724	C	ADD	1536	2.803	5.18	-7.349	12.96	0.5412	0.5885
3	3:139756699:G:C	139756699	C	ADD	1536	2.803	5.18	-7.349	12.96	0.5412	0.5885
3	3:139756858:A:C	139756858	C	ADD	1536	2.803	5.18	-7.349	12.96	0.5412	0.5885
3	3:139757131:T:C	139757131	C	ADD	1536	2.803	5.18	-7.349	12.96	0.5412	0.5885
3	3:139757138:C:T	139757138	T	ADD	1536	2.803	5.18	-7.349	12.96	0.5412	0.5885
3	3:139758209:A:G	139758209	G	ADD	1536	2.803	5.18	-7.349	12.96	0.5412	0.5885
3	3:139758968:C:T	139758968	T	ADD	1536	2.803	5.18	-7.349	12.96	0.5412	0.5885
4	4:1024726:G:A	1024726	A	ADD	1536	-3.096	5.723	-14.31	8.12	-0.5411	0.5885
4	4:19219027:T:A	19219027	A	ADD	1536	2.632	4.864	-6.901	12.17	0.5412	0.5885
5	5:82159705:C:G	82159705	G	ADD	1536	2.41	4.453	-6.318	11.14	0.5412	0.5885
5	5:82159984:C:T	82159984	T	ADD	1536	2.41	4.453	-6.318	11.14	0.5412	0.5885
5	5:85398558:G:A	85398558	A	ADD	1536	-2.368	4.376	-10.94	6.209	-0.5411	0.5885
5	5:110474291:T:C	110474291	C	ADD	1536	-2.381	4.399	-11	6.242	-0.5412	0.5885
5	5:112234834:T:G	112234834	G	ADD	1536	2.426	4.484	-6.362	11.21	0.5411	0.5885
5	5:162619452:G:A	162619452	G	ADD	1536	2.259	4.175	-5.924	10.44	0.5411	0.5885
6	6:31134532:A:G	31134532	G	ADD	1536	4.215	7.789	-11.05	19.48	0.5412	0.5885
6	6:31237965:G:C	31237965	G	ADD	1536	2.623	4.846	-6.876	12.12	0.5411	0.5885
6	6:121760979:A:C	121760979	C	ADD	1536	2.63	4.86	-6.896	12.16	0.5411	0.5885
6	6:160484321:A:G	160484321	A	ADD	1536	-2.432	4.494	-11.24	6.376	-0.5411	0.5885
6	6:169047901:T:C	169047901	T	ADD	1536	-2.276	4.205	-10.52	5.966	-0.5412	0.5885
7	7:42615979:A:G	42615979	A	ADD	1536	-4.592	8.486	-21.22	12.04	-0.5412	0.5885
7	7:103814293:C:T	103814293	T	ADD	1536	-2.26	4.176	-10.44	5.925	-0.5411	0.5885
8	8:10246669:A:G	10246669	G	ADD	1536	2.725	5.036	-7.145	12.6	0.5411	0.5885
8	8:17725652:T:C	17725652	T	ADD	1536	2.307	4.264	-6.05	10.66	0.5411	0.5885
10	10:14859829:T:C	14859829	C	ADD	1536	-3.576	6.608	-16.53	9.376	-0.5411	0.5885
10	10:46012773:A:G	46012773	G	ADD	1536	4.876	9.01	-12.78	22.54	0.5412	0.5885
10	10:60074817:A:C	60074817	C	ADD	1536	2.41	4.454	-6.32	11.14	0.5411	0.5885
10	10:67572693:A:T	67572693	T	ADD	1536	2.779	5.136	-7.287	12.84	0.5411	0.5885
10	10:73490087:A:G	73490087	G	ADD	1536	3.921	7.246	-10.28	18.12	0.5411	0.5885
11	11:12266947:C:T	12266947	T	ADD	1536	3.02	5.581	-7.919	13.96	0.5412	0.5885
11	11:61441360:G:T	61441360	T	ADD	1536	-3.146	5.813	-14.54	8.249	-0.5411	0.5885
11	11:61441363:T:A	61441363	A	ADD	1536	-3.146	5.813	-14.54	8.249	-0.5411	0.5885
11	11:118444525:G:A	118444525	A	ADD	1536	-2.311	4.271	-10.68	6.06	-0.5411	0.5885
11	11:118445275:T:C	118445275	C	ADD	1536	-2.311	4.271	-10.68	6.06	-0.5411	0.5885
11	11:118446298:C:T	118446298	T	ADD	1536	-2.311	4.271	-10.68	6.06	-0.5411	0.5885
11	11:118448087:C:T	118448087	T	ADD	1536	-2.311	4.271	-10.68	6.06	-0.5411	0.5885
11	11:118449370:A:G	118449370	G	ADD	1536	-2.311	4.271	-10.68	6.06	-0.5411	0.5885
11	11:118450260:G:A	118450260	A	ADD	1536	-2.311	4.271	-10.68	6.06	-0.5411	0.5885
11	11:118453483:C:T	118453483	T	ADD	1536	-2.311	4.271	-10.68	6.06	-0.5411	0.5885
11	11:118464815:G:C	118464815	C	ADD	1536	-2.311	4.271	-10.68	6.06	-0.5411	0.5885
11	11:123022592:G:A	123022592	A	ADD	1536	3.73	6.893	-9.78	17.24	0.5412	0.5885
11	11:131343278:G:A	131343278	A	ADD	1536	5.113	9.448	-13.41	23.63	0.5411	0.5885
11	11:131345215:G:A	131345215	A	ADD	1536	5.113	9.448	-13.41	23.63	0.5411	0.5885
11	11:131346175:G:A	131346175	A	ADD	1536	5.113	9.448	-13.41	23.63	0.5411	0.5885
12	12:112512081:G:C	112512081	C	ADD	1536	-2.638	4.876	-12.2	6.919	-0.5411	0.5885
12	12:121431272:T:A	121431272	A	ADD	1536	-2.549	4.71	-11.78	6.682	-0.5412	0.5885
13	13:61747303:A:C	61747303	C	ADD	1536	2.369	4.378	-6.212	10.95	0.5412	0.5885
13	13:61747416:T:C	61747416	C	ADD	1536	2.369	4.378	-6.212	10.95	0.5412	0.5885
13	13:61749984:G:A	61749984	A	ADD	1536	2.369	4.378	-6.212	10.95	0.5412	0.5885
13	13:61751484:G:A	61751484	A	ADD	1536	2.369	4.378	-6.212	10.95	0.5412	0.5885
13	13:89827146:G:A	89827146	A	ADD	1536	2.509	4.638	-6.581	11.6	0.5411	0.5885
14	14:101740197:G:A	101740197	A	ADD	1536	-2.773	5.124	-12.82	7.27	-0.5411	0.5885
14	14:101742393:C:A	101742393	A	ADD	1536	-2.773	5.124	-12.82	7.27	-0.5411	0.5885
15	15:86176327:A:G	86176327	A	ADD	1536	2.291	4.234	-6.008	10.59	0.5411	0.5885
15	15:86177548:G:T	86177548	G	ADD	1536	2.291	4.234	-6.008	10.59	0.5411	0.5885
15	15:86177927:G:C	86177927	G	ADD	1536	2.291	4.234	-6.008	10.59	0.5411	0.5885
15	15:86179867:G:A	86179867	G	ADD	1536	2.291	4.234	-6.008	10.59	0.5411	0.5885
15	15:86180987:C:T	86180987	C	ADD	1536	2.291	4.234	-6.008	10.59	0.5411	0.5885
15	15:87440294:T:C	87440294	C	ADD	1536	3.178	5.873	-8.333	14.69	0.5411	0.5885
15	15:87440334:G:T	87440334	T	ADD	1536	3.178	5.873	-8.333	14.69	0.5411	0.5885
16	16:2972033:C:A	2972033	A	ADD	1536	2.687	4.965	-7.045	12.42	0.5412	0.5885
16	16:4996094:C:A	4996094	C	ADD	1536	2.754	5.089	-7.22	12.73	0.5412	0.5885
18	18:58590378:T:C	58590378	C	ADD	1536	2.882	5.327	-7.559	13.32	0.5411	0.5885
20	20:58746743:A:G	58746743	G	ADD	1536	4.008	7.406	-10.51	18.52	0.5411	0.5885
1	1:30701600:G:T	30701600	T	ADD	1536	2.528	4.673	-6.63	11.69	0.541	0.5886
1	1:30702616:G:T	30702616	T	ADD	1536	2.528	4.673	-6.63	11.69	0.541	0.5886
1	1:30702840:C:G	30702840	G	ADD	1536	2.528	4.673	-6.63	11.69	0.541	0.5886
1	1:67000103:A:G	67000103	G	ADD	1536	2.404	4.444	-6.307	11.11	0.541	0.5886
1	1:67000162:T:G	67000162	G	ADD	1536	2.404	4.444	-6.307	11.11	0.541	0.5886
1	1:67000540:A:G	67000540	G	ADD	1536	2.404	4.444	-6.307	11.11	0.541	0.5886
1	1:67004635:G:A	67004635	A	ADD	1536	2.404	4.444	-6.307	11.11	0.541	0.5886
1	1:67005817:A:G	67005817	G	ADD	1536	2.404	4.444	-6.307	11.11	0.541	0.5886
1	1:67006253:T:C	67006253	C	ADD	1536	2.404	4.444	-6.307	11.11	0.541	0.5886
1	1:67007121:G:A	67007121	A	ADD	1536	2.404	4.444	-6.307	11.11	0.541	0.5886
1	1:67007359:G:A	67007359	A	ADD	1536	2.404	4.444	-6.307	11.11	0.541	0.5886
1	1:67007598:T:G	67007598	G	ADD	1536	2.404	4.444	-6.307	11.11	0.541	0.5886
1	1:73075423:C:A	73075423	A	ADD	1536	-2.854	5.277	-13.2	7.488	-0.5409	0.5886
1	1:94462181:G:C	94462181	C	ADD	1536	-3.774	6.978	-17.45	9.902	-0.5409	0.5886
1	1:200999926:T:C	200999926	C	ADD	1536	-2.326	4.299	-10.75	6.101	-0.5409	0.5886
1	1:210355955:T:C	210355955	C	ADD	1536	4.271	7.894	-11.2	19.74	0.541	0.5886
1	1:210355970:T:G	210355970	G	ADD	1536	4.271	7.894	-11.2	19.74	0.541	0.5886
1	1:210358492:A:C	210358492	C	ADD	1536	4.271	7.894	-11.2	19.74	0.541	0.5886
1	1:210361402:G:A	210361402	A	ADD	1536	4.271	7.894	-11.2	19.74	0.541	0.5886
1	1:210361594:G:A	210361594	A	ADD	1536	4.271	7.894	-11.2	19.74	0.541	0.5886
2	2:77194901:C:T	77194901	T	ADD	1536	-4.089	7.559	-18.9	10.73	-0.541	0.5886
2	2:77197485:T:C	77197485	C	ADD	1536	-4.089	7.559	-18.9	10.73	-0.541	0.5886
2	2:77201569:C:T	77201569	T	ADD	1536	-4.089	7.559	-18.9	10.73	-0.541	0.5886
2	2:77201778:T:C	77201778	C	ADD	1536	-4.089	7.559	-18.9	10.73	-0.541	0.5886
2	2:77203402:T:C	77203402	C	ADD	1536	-4.089	7.559	-18.9	10.73	-0.541	0.5886
2	2:77203493:C:A	77203493	A	ADD	1536	-4.089	7.559	-18.9	10.73	-0.541	0.5886
2	2:77204997:T:A	77204997	A	ADD	1536	-4.089	7.559	-18.9	10.73	-0.541	0.5886
2	2:77204999:C:T	77204999	T	ADD	1536	-4.089	7.559	-18.9	10.73	-0.541	0.5886
2	2:77206117:G:C	77206117	C	ADD	1536	-4.089	7.559	-18.9	10.73	-0.541	0.5886
2	2:77208337:T:G	77208337	G	ADD	1536	-4.089	7.559	-18.9	10.73	-0.541	0.5886
2	2:77209400:A:G	77209400	G	ADD	1536	-4.089	7.559	-18.9	10.73	-0.541	0.5886
2	2:77210573:G:A	77210573	A	ADD	1536	-4.089	7.559	-18.9	10.73	-0.541	0.5886
2	2:77211174:G:A	77211174	A	ADD	1536	-4.089	7.559	-18.9	10.73	-0.541	0.5886
2	2:137087603:G:T	137087603	T	ADD	1536	3.815	7.052	-10.01	17.64	0.541	0.5886
2	2:161011456:A:G	161011456	G	ADD	1536	3.311	6.121	-8.686	15.31	0.5409	0.5886
2	2:233031292:A:G	233031292	A	ADD	1536	-2.541	4.696	-11.75	6.664	-0.5411	0.5886
3	3:6805641:A:C	6805641	C	ADD	1536	-3.883	7.179	-17.95	10.19	-0.5409	0.5886
3	3:6805910:G:C	6805910	C	ADD	1536	-3.883	7.179	-17.95	10.19	-0.5409	0.5886
3	3:6805958:A:G	6805958	G	ADD	1536	-3.883	7.179	-17.95	10.19	-0.5409	0.5886
3	3:6806357:G:C	6806357	C	ADD	1536	-3.883	7.179	-17.95	10.19	-0.5409	0.5886
3	3:6806395:C:A	6806395	A	ADD	1536	-3.883	7.179	-17.95	10.19	-0.5409	0.5886
3	3:6809010:C:T	6809010	T	ADD	1536	-3.883	7.179	-17.95	10.19	-0.5409	0.5886
3	3:87015054:A:G	87015054	G	ADD	1536	-3.786	6.999	-17.5	9.931	-0.5409	0.5886
3	3:106485480:A:G	106485480	G	ADD	1536	4.957	9.164	-13	22.92	0.5409	0.5886
3	3:106489659:G:A	106489659	A	ADD	1536	4.957	9.164	-13	22.92	0.5409	0.5886
3	3:135277489:G:A	135277489	G	ADD	1536	-2.327	4.302	-10.76	6.104	-0.5409	0.5886
3	3:135278405:C:A	135278405	C	ADD	1536	-2.327	4.302	-10.76	6.104	-0.5409	0.5886
3	3:135278505:G:C	135278505	G	ADD	1536	-2.327	4.302	-10.76	6.104	-0.5409	0.5886
3	3:135278749:T:C	135278749	T	ADD	1536	-2.327	4.302	-10.76	6.104	-0.5409	0.5886
3	3:135279135:T:G	135279135	T	ADD	1536	-2.327	4.302	-10.76	6.104	-0.5409	0.5886
3	3:141135004:T:C	141135004	C	ADD	1536	3.053	5.644	-8.01	14.12	0.541	0.5886
3	3:149919666:G:A	149919666	A	ADD	1536	-2.293	4.238	-10.6	6.014	-0.541	0.5886
4	4:6443045:C:G	6443045	G	ADD	1536	2.557	4.726	-6.706	11.82	0.541	0.5886
4	4:157364003:G:A	157364003	A	ADD	1536	-3.218	5.949	-14.88	8.442	-0.5409	0.5886
4	4:157364323:T:C	157364323	C	ADD	1536	-3.218	5.949	-14.88	8.442	-0.5409	0.5886
5	5:110992642:G:A	110992642	A	ADD	1536	-3.666	6.778	-16.95	9.618	-0.5409	0.5886
5	5:162268681:G:A	162268681	A	ADD	1536	2.355	4.354	-6.179	10.89	0.5409	0.5886
6	6:2437165:A:C	2437165	C	ADD	1536	-2.347	4.338	-10.85	6.156	-0.541	0.5886
6	6:4475652:T:C	4475652	C	ADD	1536	2.942	5.437	-7.714	13.6	0.541	0.5886
6	6:4475682:A:T	4475682	T	ADD	1536	2.942	5.437	-7.714	13.6	0.541	0.5886
6	6:4475811:C:T	4475811	T	ADD	1536	2.942	5.437	-7.714	13.6	0.541	0.5886
6	6:4476202:C:A	4476202	A	ADD	1536	2.942	5.437	-7.714	13.6	0.541	0.5886
6	6:31201772:C:G	31201772	G	ADD	1536	-2.611	4.827	-12.07	6.85	-0.5409	0.5886
6	6:40849869:C:T	40849869	T	ADD	1536	-4.574	8.453	-21.14	11.99	-0.541	0.5886
6	6:40861939:A:C	40861939	C	ADD	1536	-4.574	8.453	-21.14	11.99	-0.541	0.5886
7	7:14837100:G:A	14837100	A	ADD	1536	2.275	4.206	-5.968	10.52	0.541	0.5886
7	7:14837462:A:G	14837462	G	ADD	1536	2.275	4.206	-5.968	10.52	0.541	0.5886
7	7:14837477:A:C	14837477	C	ADD	1536	2.275	4.206	-5.968	10.52	0.541	0.5886
7	7:14837711:G:A	14837711	A	ADD	1536	2.275	4.206	-5.968	10.52	0.541	0.5886
7	7:14837808:T:C	14837808	C	ADD	1536	2.275	4.206	-5.968	10.52	0.541	0.5886
7	7:26567494:A:C	26567494	C	ADD	1536	-2.626	4.855	-12.14	6.89	-0.5409	0.5886
7	7:26568001:C:T	26568001	T	ADD	1536	-2.626	4.855	-12.14	6.89	-0.5409	0.5886
7	7:46438021:G:A	46438021	A	ADD	1536	2.515	4.649	-6.598	11.63	0.5409	0.5886
7	7:48172504:T:G	48172504	G	ADD	1536	-4.327	7.998	-20	11.35	-0.541	0.5886
7	7:48173218:A:T	48173218	T	ADD	1536	-4.327	7.998	-20	11.35	-0.541	0.5886
8	8:24999429:G:A	24999429	A	ADD	1536	4.312	7.97	-11.31	19.93	0.541	0.5886
8	8:59028860:G:A	59028860	A	ADD	1536	2.634	4.868	-6.907	12.17	0.541	0.5886
8	8:61075978:A:T	61075978	T	ADD	1536	2.268	4.192	-5.948	10.48	0.541	0.5886
8	8:135243953:C:T	135243953	T	ADD	1536	-2.916	5.39	-13.48	7.648	-0.541	0.5886
8	8:135244273:C:T	135244273	T	ADD	1536	-2.916	5.39	-13.48	7.648	-0.541	0.5886
9	9:27628440:T:C	27628440	C	ADD	1536	-2.736	5.058	-12.65	7.177	-0.5409	0.5886
9	9:112677304:A:G	112677304	A	ADD	1536	-2.475	4.576	-11.44	6.493	-0.541	0.5886
10	10:31391826:C:A	31391826	A	ADD	1536	2.443	4.516	-6.409	11.3	0.5409	0.5886
10	10:121555971:A:G	121555971	G	ADD	1536	-2.896	5.354	-13.39	7.597	-0.5409	0.5886
10	10:129652393:A:T	129652393	T	ADD	1536	3.301	6.102	-8.66	15.26	0.5409	0.5886
10	10:129652787:G:A	129652787	A	ADD	1536	3.301	6.102	-8.66	15.26	0.5409	0.5886
10	10:129653778:C:T	129653778	T	ADD	1536	3.301	6.102	-8.66	15.26	0.5409	0.5886
10	10:129656600:G:A	129656600	A	ADD	1536	3.301	6.102	-8.66	15.26	0.5409	0.5886
10	10:129656981:A:G	129656981	G	ADD	1536	3.301	6.102	-8.66	15.26	0.5409	0.5886
10	10:129657819:A:G	129657819	G	ADD	1536	3.301	6.102	-8.66	15.26	0.5409	0.5886
11	11:18736778:A:G	18736778	G	ADD	1536	4.995	9.233	-13.1	23.09	0.5409	0.5886
11	11:116693095:G:A	116693095	G	ADD	1536	2.42	4.472	-6.346	11.19	0.5411	0.5886
13	13:90742508:A:G	90742508	G	ADD	1536	2.304	4.258	-6.042	10.65	0.541	0.5886
14	14:33142424:A:C	33142424	A	ADD	1536	2.396	4.429	-6.284	11.08	0.541	0.5886
14	14:33153694:A:G	33153694	A	ADD	1536	2.34	4.325	-6.137	10.82	0.5409	0.5886
14	14:34332971:A:G	34332971	G	ADD	1536	-2.503	4.627	-11.57	6.565	-0.541	0.5886
15	15:69649362:T:A	69649362	A	ADD	1536	-3.455	6.385	-15.97	9.061	-0.541	0.5886
15	15:69650517:G:A	69650517	A	ADD	1536	-3.455	6.385	-15.97	9.061	-0.541	0.5886
15	15:85513262:C:T	85513262	T	ADD	1536	3.145	5.814	-8.249	14.54	0.5409	0.5886
16	16:66631777:C:T	66631777	T	ADD	1536	3.074	5.681	-8.062	14.21	0.541	0.5886
18	18:21548258:A:G	21548258	G	ADD	1536	3.198	5.911	-8.388	14.78	0.541	0.5886
18	18:23520143:C:T	23520143	T	ADD	1536	4.988	9.22	-13.08	23.06	0.541	0.5886
18	18:55439939:A:G	55439939	A	ADD	1536	5.085	9.4	-13.34	23.51	0.5409	0.5886
18	18:68046364:C:A	68046364	C	ADD	1536	2.417	4.467	-6.338	11.17	0.541	0.5886
22	22:31112299:G:A	31112299	A	ADD	1536	4.76	8.8	-12.49	22.01	0.541	0.5886
22	22:31150167:C:T	31150167	T	ADD	1536	4.76	8.8	-12.49	22.01	0.541	0.5886
1	1:172789765:A:G	172789765	G	ADD	1536	4.989	9.224	-13.09	23.07	0.5408	0.5887
1	1:203499869:A:G	203499869	G	ADD	1536	-2.448	4.527	-11.32	6.425	-0.5408	0.5887
1	1:218675405:C:A	218675405	A	ADD	1536	-2.498	4.619	-11.55	6.555	-0.5408	0.5887
1	1:218676233:G:T	218676233	T	ADD	1536	-2.498	4.619	-11.55	6.555	-0.5408	0.5887
1	1:218676683:C:G	218676683	G	ADD	1536	-2.498	4.619	-11.55	6.555	-0.5408	0.5887
1	1:218676964:A:G	218676964	G	ADD	1536	-2.498	4.619	-11.55	6.555	-0.5408	0.5887
1	1:218677059:T:C	218677059	C	ADD	1536	-2.498	4.619	-11.55	6.555	-0.5408	0.5887
1	1:218677803:A:G	218677803	G	ADD	1536	-2.498	4.619	-11.55	6.555	-0.5408	0.5887
1	1:218678299:G:A	218678299	A	ADD	1536	-2.498	4.619	-11.55	6.555	-0.5408	0.5887
1	1:218678623:T:C	218678623	C	ADD	1536	-2.498	4.619	-11.55	6.555	-0.5408	0.5887
1	1:218678701:G:A	218678701	A	ADD	1536	-2.498	4.619	-11.55	6.555	-0.5408	0.5887
1	1:218679390:A:C	218679390	C	ADD	1536	-2.498	4.619	-11.55	6.555	-0.5408	0.5887
1	1:218679686:G:A	218679686	A	ADD	1536	-2.498	4.619	-11.55	6.555	-0.5408	0.5887
1	1:218679730:C:T	218679730	T	ADD	1536	-2.498	4.619	-11.55	6.555	-0.5408	0.5887
1	1:218680738:C:G	218680738	G	ADD	1536	-2.498	4.619	-11.55	6.555	-0.5408	0.5887
1	1:218680976:A:G	218680976	G	ADD	1536	-2.498	4.619	-11.55	6.555	-0.5408	0.5887
1	1:218681098:C:T	218681098	T	ADD	1536	-2.498	4.619	-11.55	6.555	-0.5408	0.5887
1	1:218681309:T:G	218681309	G	ADD	1536	-2.498	4.619	-11.55	6.555	-0.5408	0.5887
1	1:218681375:C:T	218681375	T	ADD	1536	-2.498	4.619	-11.55	6.555	-0.5408	0.5887
1	1:218681502:G:A	218681502	A	ADD	1536	-2.498	4.619	-11.55	6.555	-0.5408	0.5887
1	1:218681552:G:T	218681552	T	ADD	1536	-2.498	4.619	-11.55	6.555	-0.5408	0.5887
1	1:218682261:A:G	218682261	G	ADD	1536	-2.498	4.619	-11.55	6.555	-0.5408	0.5887
1	1:218682827:A:G	218682827	G	ADD	1536	-2.498	4.619	-11.55	6.555	-0.5408	0.5887
1	1:218683528:A:G	218683528	G	ADD	1536	-2.498	4.619	-11.55	6.555	-0.5408	0.5887
1	1:218683536:A:G	218683536	G	ADD	1536	-2.498	4.619	-11.55	6.555	-0.5408	0.5887
1	1:218684017:G:A	218684017	A	ADD	1536	-2.498	4.619	-11.55	6.555	-0.5408	0.5887
1	1:218685060:G:A	218685060	A	ADD	1536	-2.498	4.619	-11.55	6.555	-0.5408	0.5887
1	1:218685131:A:T	218685131	T	ADD	1536	-2.498	4.619	-11.55	6.555	-0.5408	0.5887
1	1:218685288:A:G	218685288	G	ADD	1536	-2.498	4.619	-11.55	6.555	-0.5408	0.5887
1	1:218685719:T:C	218685719	C	ADD	1536	-2.498	4.619	-11.55	6.555	-0.5408	0.5887
1	1:218686743:G:C	218686743	C	ADD	1536	-2.498	4.619	-11.55	6.555	-0.5408	0.5887
1	1:218686955:G:A	218686955	A	ADD	1536	-2.498	4.619	-11.55	6.555	-0.5408	0.5887
2	2:51222533:G:C	51222533	C	ADD	1536	3.396	6.279	-8.911	15.7	0.5409	0.5887
2	2:71458467:C:G	71458467	C	ADD	1536	-2.293	4.24	-10.6	6.017	-0.5409	0.5887
3	3:1220546:G:T	1220546	T	ADD	1536	2.318	4.285	-6.081	10.72	0.5409	0.5887
3	3:161136791:C:T	161136791	T	ADD	1536	-4.616	8.534	-21.34	12.11	-0.5409	0.5887
3	3:161136824:C:G	161136824	G	ADD	1536	-4.616	8.534	-21.34	12.11	-0.5409	0.5887
4	4:38122231:A:G	38122231	G	ADD	1536	4.034	7.459	-10.59	18.65	0.5409	0.5887
4	4:48494708:A:T	48494708	T	ADD	1536	3.981	7.361	-10.45	18.41	0.5409	0.5887
4	4:155750920:A:G	155750920	G	ADD	1536	-3.055	5.649	-14.13	8.017	-0.5408	0.5887
5	5:41008780:A:G	41008780	A	ADD	1536	2.381	4.403	-6.248	11.01	0.5408	0.5887
5	5:79973195:T:C	79973195	C	ADD	1536	-2.601	4.81	-12.03	6.826	-0.5408	0.5887
5	5:117092821:C:G	117092821	G	ADD	1536	-2.576	4.763	-11.91	6.76	-0.5408	0.5887
5	5:123953556:A:G	123953556	G	ADD	1536	-2.399	4.436	-11.09	6.295	-0.5408	0.5887
5	5:128306321:G:A	128306321	A	ADD	1536	2.607	4.819	-6.838	12.05	0.5409	0.5887
5	5:128307672:A:G	128307672	G	ADD	1536	2.607	4.819	-6.838	12.05	0.5409	0.5887
5	5:128308192:A:T	128308192	T	ADD	1536	2.607	4.819	-6.838	12.05	0.5409	0.5887
5	5:131615106:T:G	131615106	G	ADD	1536	-2.845	5.26	-13.15	7.465	-0.5408	0.5887
5	5:140763029:A:G	140763029	G	ADD	1536	2.351	4.347	-6.169	10.87	0.5408	0.5887
6	6:30954694:C:A	30954694	A	ADD	1536	3.399	6.284	-8.918	15.72	0.5409	0.5887
6	6:34045148:A:G	34045148	G	ADD	1536	-4.091	7.565	-18.92	10.74	-0.5408	0.5887
6	6:78407693:A:G	78407693	G	ADD	1536	2.597	4.803	-6.816	12.01	0.5408	0.5887
6	6:78408123:C:T	78408123	T	ADD	1536	2.597	4.803	-6.816	12.01	0.5408	0.5887
6	6:78408381:T:C	78408381	C	ADD	1536	2.597	4.803	-6.816	12.01	0.5408	0.5887
6	6:78408658:A:G	78408658	G	ADD	1536	2.597	4.803	-6.816	12.01	0.5408	0.5887
6	6:78409200:C:T	78409200	T	ADD	1536	2.597	4.803	-6.816	12.01	0.5408	0.5887
6	6:78414494:A:G	78414494	G	ADD	1536	2.597	4.803	-6.816	12.01	0.5408	0.5887
6	6:78418263:T:C	78418263	C	ADD	1536	2.597	4.803	-6.816	12.01	0.5408	0.5887
6	6:78444928:T:C	78444928	C	ADD	1536	2.597	4.803	-6.816	12.01	0.5408	0.5887
6	6:78451989:T:A	78451989	A	ADD	1536	2.597	4.803	-6.816	12.01	0.5408	0.5887
6	6:78460683:C:T	78460683	T	ADD	1536	2.597	4.803	-6.816	12.01	0.5408	0.5887
6	6:162725598:T:A	162725598	T	ADD	1536	2.277	4.21	-5.975	10.53	0.5409	0.5887
7	7:25534375:G:A	25534375	A	ADD	1536	-2.602	4.811	-12.03	6.827	-0.5408	0.5887
7	7:28394531:G:A	28394531	G	ADD	1536	2.29	4.234	-6.008	10.59	0.5409	0.5887
7	7:92432392:G:A	92432392	A	ADD	1536	-4.787	8.85	-22.13	12.56	-0.5409	0.5887
7	7:92433296:T:C	92433296	C	ADD	1536	-4.787	8.85	-22.13	12.56	-0.5409	0.5887
7	7:92433352:T:C	92433352	C	ADD	1536	-4.787	8.85	-22.13	12.56	-0.5409	0.5887
7	7:92435894:C:T	92435894	T	ADD	1536	-4.787	8.85	-22.13	12.56	-0.5409	0.5887
7	7:92436394:A:G	92436394	G	ADD	1536	-4.787	8.85	-22.13	12.56	-0.5409	0.5887
7	7:92436891:T:C	92436891	C	ADD	1536	-4.787	8.85	-22.13	12.56	-0.5409	0.5887
7	7:92448587:A:G	92448587	G	ADD	1536	-4.787	8.85	-22.13	12.56	-0.5409	0.5887
8	8:6068274:G:A	6068274	A	ADD	1536	-3.439	6.358	-15.9	9.023	-0.5408	0.5887
8	8:102680168:C:T	102680168	T	ADD	1536	4.197	7.76	-11.01	19.41	0.5408	0.5887
8	8:118064942:G:A	118064942	A	ADD	1536	-3.469	6.413	-16.04	9.101	-0.5408	0.5887
8	8:118065797:A:G	118065797	G	ADD	1536	-3.469	6.413	-16.04	9.101	-0.5408	0.5887
9	9:137037831:A:C	137037831	A	ADD	1536	2.824	5.221	-7.409	13.06	0.5409	0.5887
10	10:601355:G:A	601355	A	ADD	1536	-2.943	5.44	-13.61	7.72	-0.5409	0.5887
10	10:2358993:G:C	2358993	C	ADD	1536	3.547	6.558	-9.306	16.4	0.5409	0.5887
10	10:2360250:T:A	2360250	A	ADD	1536	3.547	6.558	-9.306	16.4	0.5409	0.5887
10	10:79847288:G:A	79847288	A	ADD	1536	2.818	5.211	-7.395	13.03	0.5408	0.5887
11	11:44764573:G:A	44764573	A	ADD	1536	4.396	8.127	-11.53	20.32	0.5409	0.5887
11	11:99490446:C:A	99490446	C	ADD	1536	-2.314	4.279	-10.7	6.072	-0.5409	0.5887
11	11:99490477:G:C	99490477	G	ADD	1536	-2.314	4.279	-10.7	6.072	-0.5409	0.5887
11	11:100984013:C:T	100984013	T	ADD	1536	2.854	5.278	-7.49	13.2	0.5408	0.5887
11	11:113782139:A:G	113782139	G	ADD	1536	-2.299	4.25	-10.63	6.032	-0.5408	0.5887
11	11:117919377:G:A	117919377	A	ADD	1536	2.288	4.23	-6.003	10.58	0.5408	0.5887
12	12:71316301:G:A	71316301	A	ADD	1536	2.343	4.332	-6.148	10.83	0.5409	0.5887
14	14:34030244:A:G	34030244	A	ADD	1536	2.916	5.393	-7.653	13.49	0.5408	0.5887
14	14:34039804:A:G	34039804	G	ADD	1536	-4.354	8.05	-20.13	11.42	-0.5408	0.5887
16	16:11476239:T:C	11476239	C	ADD	1536	2.484	4.593	-6.518	11.49	0.5408	0.5887
17	17:57988880:C:A	57988880	A	ADD	1536	-3.392	6.273	-15.69	8.903	-0.5408	0.5887
17	17:57994248:T:C	57994248	C	ADD	1536	-3.392	6.273	-15.69	8.903	-0.5408	0.5887
17	17:58015587:G:A	58015587	A	ADD	1536	-3.392	6.273	-15.69	8.903	-0.5408	0.5887
17	17:58017598:A:C	58017598	C	ADD	1536	-3.392	6.273	-15.69	8.903	-0.5408	0.5887
17	17:58023417:C:T	58023417	T	ADD	1536	-3.392	6.273	-15.69	8.903	-0.5408	0.5887
17	17:58030754:G:A	58030754	A	ADD	1536	-3.392	6.273	-15.69	8.903	-0.5408	0.5887
17	17:58031153:A:G	58031153	G	ADD	1536	-3.392	6.273	-15.69	8.903	-0.5408	0.5887
17	17:58032710:G:A	58032710	A	ADD	1536	-3.392	6.273	-15.69	8.903	-0.5408	0.5887
17	17:74888679:A:G	74888679	G	ADD	1536	2.425	4.484	-6.364	11.21	0.5409	0.5887
18	18:21676224:A:G	21676224	G	ADD	1536	-2.298	4.249	-10.63	6.03	-0.5408	0.5887
20	20:57646589:C:A	57646589	C	ADD	1536	-3.197	5.911	-14.78	8.389	-0.5408	0.5887
21	21:28096470:G:A	28096470	A	ADD	1536	4.075	7.534	-10.69	18.84	0.5409	0.5887
1	1:80216940:C:T	80216940	T	ADD	1536	2.695	4.985	-7.076	12.47	0.5406	0.5888
1	1:80221438:C:T	80221438	T	ADD	1536	2.695	4.985	-7.076	12.47	0.5406	0.5888
1	1:161946727:A:G	161946727	G	ADD	1536	2.723	5.035	-7.146	12.59	0.5407	0.5888
1	1:219078613:T:G	219078613	G	ADD	1536	-4.924	9.106	-22.77	12.92	-0.5408	0.5888
2	2:47017329:C:T	47017329	T	ADD	1536	2.495	4.613	-6.547	11.54	0.5407	0.5888
2	2:49074039:G:C	49074039	C	ADD	1536	2.808	5.194	-7.372	12.99	0.5406	0.5888
2	2:52369881:G:T	52369881	T	ADD	1536	-2.585	4.78	-11.95	6.785	-0.5407	0.5888
2	2:76507420:A:G	76507420	G	ADD	1536	4.217	7.8	-11.07	19.5	0.5407	0.5888
2	2:181663475:A:C	181663475	C	ADD	1536	3.219	5.953	-8.448	14.89	0.5408	0.5888
2	2:215643483:A:G	215643483	G	ADD	1536	2.361	4.366	-6.196	10.92	0.5407	0.5888
3	3:5491322:G:A	5491322	A	ADD	1536	-3.975	7.352	-18.39	10.43	-0.5407	0.5888
3	3:7534499:G:A	7534499	A	ADD	1536	4.921	9.102	-12.92	22.76	0.5406	0.5888
3	3:15332733:C:T	15332733	T	ADD	1536	-2.805	5.188	-12.97	7.364	-0.5406	0.5888
3	3:161114448:G:A	161114448	A	ADD	1536	4.687	8.67	-12.31	21.68	0.5406	0.5888
3	3:168659273:G:C	168659273	C	ADD	1536	2.515	4.653	-6.604	11.63	0.5406	0.5888
4	4:3235518:G:A	3235518	A	ADD	1536	-2.481	4.588	-11.47	6.512	-0.5407	0.5888
4	4:128584504:G:A	128584504	A	ADD	1536	-2.669	4.937	-12.35	7.007	-0.5407	0.5888
4	4:185245185:A:C	185245185	C	ADD	1536	-2.368	4.379	-10.95	6.216	-0.5406	0.5888
4	4:185245196:T:C	185245196	C	ADD	1536	-2.368	4.379	-10.95	6.216	-0.5406	0.5888
5	5:117939969:G:A	117939969	A	ADD	1536	-3.927	7.261	-18.16	10.31	-0.5408	0.5888
6	6:24855751:G:A	24855751	A	ADD	1536	2.555	4.727	-6.709	11.82	0.5406	0.5888
6	6:128261368:A:C	128261368	C	ADD	1536	-2.395	4.43	-11.08	6.288	-0.5406	0.5888
6	6:140156942:A:G	140156942	G	ADD	1536	2.289	4.233	-6.008	10.59	0.5406	0.5888
8	8:4045910:C:T	4045910	T	ADD	1536	-2.306	4.265	-10.67	6.054	-0.5407	0.5888
8	8:4045983:T:C	4045983	C	ADD	1536	-2.306	4.265	-10.67	6.054	-0.5407	0.5888
8	8:14256129:G:T	14256129	T	ADD	1536	-3.56	6.584	-16.46	9.345	-0.5406	0.5888
8	8:19616931:C:T	19616931	T	ADD	1536	2.642	4.887	-6.936	12.22	0.5407	0.5888
9	9:23717134:G:A	23717134	A	ADD	1536	2.679	4.954	-7.031	12.39	0.5407	0.5888
11	11:26762920:A:T	26762920	T	ADD	1536	-3.499	6.472	-16.18	9.185	-0.5407	0.5888
12	12:72874013:A:G	72874013	A	ADD	1536	2.229	4.123	-5.852	10.31	0.5407	0.5888
12	12:93129273:G:C	93129273	C	ADD	1536	5.186	9.591	-13.61	23.99	0.5407	0.5888
12	12:104212231:G:C	104212231	C	ADD	1536	-3.134	5.796	-14.49	8.226	-0.5407	0.5888
12	12:104214307:C:T	104214307	T	ADD	1536	-3.134	5.796	-14.49	8.226	-0.5407	0.5888
12	12:104215991:C:A	104215991	A	ADD	1536	-3.134	5.796	-14.49	8.226	-0.5407	0.5888
12	12:104217054:A:G	104217054	G	ADD	1536	-3.134	5.796	-14.49	8.226	-0.5407	0.5888
13	13:83179233:G:A	83179233	G	ADD	1536	2.305	4.263	-6.051	10.66	0.5407	0.5888
13	13:83182352:C:A	83182352	C	ADD	1536	2.305	4.263	-6.051	10.66	0.5407	0.5888
13	13:83182728:A:C	83182728	A	ADD	1536	2.305	4.263	-6.051	10.66	0.5407	0.5888
13	13:103353093:A:G	103353093	G	ADD	1536	-2.279	4.214	-10.54	5.981	-0.5408	0.5888
13	13:104946738:C:T	104946738	T	ADD	1536	-4.079	7.543	-18.86	10.71	-0.5407	0.5888
14	14:27197279:C:A	27197279	C	ADD	1536	-2.425	4.485	-11.22	6.366	-0.5407	0.5888
15	15:24243878:A:G	24243878	G	ADD	1536	2.334	4.317	-6.127	10.8	0.5407	0.5888
15	15:63127774:G:A	63127774	A	ADD	1536	-2.273	4.203	-10.51	5.965	-0.5408	0.5888
16	16:10989003:A:G	10989003	G	ADD	1536	4.266	7.889	-11.2	19.73	0.5407	0.5888
16	16:78025078:T:G	78025078	T	ADD	1536	-2.784	5.148	-12.87	7.306	-0.5407	0.5888
1	1:107848612:A:C	107848612	C	ADD	1536	-2.441	4.516	-11.29	6.41	-0.5406	0.5889
1	1:182224790:G:A	182224790	A	ADD	1536	2.345	4.338	-6.158	10.85	0.5405	0.5889
1	1:187286813:C:T	187286813	T	ADD	1536	2.423	4.483	-6.363	11.21	0.5406	0.5889
1	1:187397003:A:G	187397003	G	ADD	1536	-3.219	5.955	-14.89	8.453	-0.5406	0.5889
1	1:188379428:C:A	188379428	A	ADD	1536	-3.012	5.572	-13.93	7.909	-0.5406	0.5889
1	1:232024081:G:T	232024081	T	ADD	1536	-2.246	4.155	-10.39	5.898	-0.5405	0.5889
1	1:240977252:G:A	240977252	A	ADD	1536	-2.285	4.227	-10.57	6	-0.5405	0.5889
2	2:2843308:G:A	2843308	A	ADD	1536	2.293	4.241	-6.02	10.61	0.5406	0.5889
2	2:15909542:C:T	15909542	T	ADD	1536	-2.67	4.94	-12.35	7.012	-0.5405	0.5889
2	2:26754256:A:T	26754256	T	ADD	1536	-2.563	4.742	-11.86	6.731	-0.5405	0.5889
2	2:26754258:A:G	26754258	G	ADD	1536	-2.563	4.742	-11.86	6.731	-0.5405	0.5889
2	2:26757705:A:G	26757705	G	ADD	1536	-2.563	4.742	-11.86	6.731	-0.5405	0.5889
2	2:111622788:T:C	111622788	C	ADD	1536	2.48	4.588	-6.511	11.47	0.5406	0.5889
3	3:73077640:G:C	73077640	C	ADD	1536	2.411	4.461	-6.332	11.15	0.5405	0.5889
3	3:73077799:C:G	73077799	G	ADD	1536	2.411	4.461	-6.332	11.15	0.5405	0.5889
3	3:73078032:T:C	73078032	C	ADD	1536	2.411	4.461	-6.332	11.15	0.5405	0.5889
3	3:73091447:T:G	73091447	G	ADD	1536	2.411	4.461	-6.332	11.15	0.5405	0.5889
3	3:73107400:A:G	73107400	G	ADD	1536	2.411	4.461	-6.332	11.15	0.5405	0.5889
3	3:159713467:G:A	159713467	A	ADD	1536	-3.711	6.864	-17.16	9.743	-0.5406	0.5889
3	3:186566326:C:T	186566326	T	ADD	1536	2.264	4.188	-5.945	10.47	0.5405	0.5889
3	3:190368050:C:T	190368050	T	ADD	1536	-4.587	8.485	-21.22	12.04	-0.5406	0.5889
4	4:65876011:A:G	65876011	G	ADD	1536	-3.643	6.739	-16.85	9.566	-0.5405	0.5889
4	4:65877549:A:T	65877549	T	ADD	1536	-3.643	6.739	-16.85	9.566	-0.5405	0.5889
4	4:65879424:A:G	65879424	G	ADD	1536	-3.643	6.739	-16.85	9.566	-0.5405	0.5889
4	4:65882510:G:A	65882510	A	ADD	1536	-3.643	6.739	-16.85	9.566	-0.5405	0.5889
4	4:65882956:G:A	65882956	A	ADD	1536	-3.643	6.739	-16.85	9.566	-0.5405	0.5889
4	4:105392331:T:C	105392331	C	ADD	1536	2.796	5.172	-7.341	12.93	0.5405	0.5889
4	4:105393320:T:C	105393320	C	ADD	1536	2.796	5.172	-7.341	12.93	0.5405	0.5889
4	4:146508308:A:G	146508308	G	ADD	1536	-3.018	5.583	-13.96	7.925	-0.5405	0.5889
4	4:179969696:A:G	179969696	G	ADD	1536	-2.61	4.829	-12.08	6.855	-0.5406	0.5889
4	4:190238365:A:C	190238365	C	ADD	1536	2.434	4.503	-6.392	11.26	0.5406	0.5889
6	6:9442251:G:T	9442251	T	ADD	1536	2.417	4.472	-6.348	11.18	0.5405	0.5889
6	6:9442372:T:C	9442372	C	ADD	1536	2.417	4.472	-6.348	11.18	0.5405	0.5889
6	6:9442605:A:C	9442605	C	ADD	1536	2.417	4.472	-6.348	11.18	0.5405	0.5889
6	6:9443977:T:C	9443977	C	ADD	1536	2.417	4.472	-6.348	11.18	0.5405	0.5889
6	6:9445051:G:A	9445051	A	ADD	1536	2.417	4.472	-6.348	11.18	0.5405	0.5889
6	6:9445723:G:A	9445723	A	ADD	1536	2.417	4.472	-6.348	11.18	0.5405	0.5889
6	6:9446123:G:A	9446123	A	ADD	1536	2.417	4.472	-6.348	11.18	0.5405	0.5889
6	6:9446734:A:G	9446734	G	ADD	1536	2.417	4.472	-6.348	11.18	0.5405	0.5889
6	6:9446966:T:A	9446966	A	ADD	1536	2.417	4.472	-6.348	11.18	0.5405	0.5889
6	6:9449412:C:A	9449412	A	ADD	1536	2.417	4.472	-6.348	11.18	0.5405	0.5889
6	6:19742814:C:T	19742814	C	ADD	1536	2.376	4.395	-6.238	10.99	0.5406	0.5889
6	6:27284555:A:G	27284555	G	ADD	1536	-3.366	6.228	-15.57	8.839	-0.5405	0.5889
6	6:28641233:C:T	28641233	T	ADD	1536	4.424	8.184	-11.62	20.46	0.5405	0.5889
6	6:28641694:T:G	28641694	G	ADD	1536	4.424	8.184	-11.62	20.46	0.5405	0.5889
6	6:69708219:A:G	69708219	G	ADD	1536	2.319	4.289	-6.088	10.72	0.5406	0.5889
6	6:130534713:C:A	130534713	C	ADD	1536	-2.296	4.248	-10.62	6.03	-0.5405	0.5889
7	7:28180321:T:A	28180321	A	ADD	1536	4.189	7.751	-11	19.38	0.5405	0.5889
8	8:3303739:A:C	3303739	C	ADD	1536	-4.027	7.449	-18.63	10.57	-0.5406	0.5889
8	8:3304180:A:G	3304180	G	ADD	1536	-4.027	7.449	-18.63	10.57	-0.5406	0.5889
8	8:3305293:G:C	3305293	C	ADD	1536	-4.027	7.449	-18.63	10.57	-0.5406	0.5889
8	8:73684132:G:A	73684132	A	ADD	1536	2.294	4.244	-6.024	10.61	0.5405	0.5889
9	9:140696524:G:A	140696524	G	ADD	1536	-4.252	7.866	-19.67	11.16	-0.5406	0.5889
10	10:154774:G:A	154774	A	ADD	1536	-4.761	8.808	-22.03	12.5	-0.5405	0.5889
10	10:6286782:G:A	6286782	A	ADD	1536	4.216	7.8	-11.07	19.5	0.5405	0.5889
10	10:29327825:G:A	29327825	A	ADD	1536	-2.734	5.057	-12.64	7.177	-0.5406	0.5889
10	10:82267611:A:G	82267611	G	ADD	1536	-3.818	7.063	-17.66	10.03	-0.5405	0.5889
10	10:82268169:C:T	82268169	T	ADD	1536	-3.818	7.063	-17.66	10.03	-0.5405	0.5889
10	10:82268777:A:G	82268777	G	ADD	1536	-3.818	7.063	-17.66	10.03	-0.5405	0.5889
10	10:82268931:G:A	82268931	A	ADD	1536	-3.818	7.063	-17.66	10.03	-0.5405	0.5889
10	10:108418384:A:G	108418384	G	ADD	1536	-2.471	4.571	-11.43	6.488	-0.5406	0.5889
10	10:125095897:T:G	125095897	G	ADD	1536	-3.437	6.358	-15.9	9.024	-0.5406	0.5889
10	10:125103376:A:C	125103376	C	ADD	1536	-3.437	6.358	-15.9	9.024	-0.5406	0.5889
11	11:78276674:C:T	78276674	C	ADD	1536	2.297	4.25	-6.033	10.63	0.5405	0.5889
11	11:126887135:G:A	126887135	A	ADD	1536	-3.45	6.382	-15.96	9.058	-0.5406	0.5889
11	11:126887896:A:G	126887896	G	ADD	1536	-3.45	6.382	-15.96	9.058	-0.5406	0.5889
12	12:114562870:A:C	114562870	C	ADD	1536	2.325	4.301	-6.105	10.75	0.5405	0.5889
12	12:114563147:T:C	114563147	C	ADD	1536	2.325	4.301	-6.105	10.75	0.5405	0.5889
13	13:29175773:T:C	29175773	C	ADD	1536	2.618	4.844	-6.876	12.11	0.5405	0.5889
14	14:35362231:G:A	35362231	A	ADD	1536	-2.539	4.697	-11.75	6.667	-0.5406	0.5889
14	14:63687427:G:A	63687427	A	ADD	1536	3.847	7.117	-10.1	17.8	0.5405	0.5889
14	14:76602692:A:G	76602692	G	ADD	1536	-2.434	4.503	-11.26	6.392	-0.5406	0.5889
15	15:86159953:G:A	86159953	G	ADD	1536	2.303	4.261	-6.048	10.65	0.5406	0.5889
17	17:5897701:A:T	5897701	T	ADD	1536	-2.315	4.282	-10.71	6.078	-0.5406	0.5889
17	17:5899746:C:T	5899746	T	ADD	1536	-2.315	4.282	-10.71	6.078	-0.5406	0.5889
18	18:24530159:C:T	24530159	T	ADD	1536	-2.749	5.086	-12.72	7.22	-0.5405	0.5889
20	20:4286240:A:G	4286240	A	ADD	1536	2.603	4.816	-6.836	12.04	0.5405	0.5889
20	20:55447397:A:G	55447397	A	ADD	1536	-2.292	4.241	-10.6	6.02	-0.5405	0.5889
1	1:19645355:A:G	19645355	G	ADD	1536	-2.789	5.16	-12.9	7.325	-0.5405	0.589
1	1:19645809:A:C	19645809	C	ADD	1536	-2.789	5.16	-12.9	7.325	-0.5405	0.589
1	1:46990681:G:A	46990681	A	ADD	1536	2.619	4.845	-6.878	12.11	0.5404	0.589
1	1:78773772:T:C	78773772	C	ADD	1536	3.222	5.963	-8.465	14.91	0.5404	0.589
1	1:78774849:A:G	78774849	G	ADD	1536	3.222	5.963	-8.465	14.91	0.5404	0.589
1	1:78776697:C:T	78776697	T	ADD	1536	3.222	5.963	-8.465	14.91	0.5404	0.589
1	1:78778290:C:G	78778290	G	ADD	1536	3.222	5.963	-8.465	14.91	0.5404	0.589
1	1:190483668:A:G	190483668	G	ADD	1536	3.312	6.129	-8.7	15.33	0.5404	0.589
1	1:225514655:C:T	225514655	T	ADD	1536	-2.342	4.334	-10.84	6.152	-0.5404	0.589
1	1:225520415:G:A	225520415	A	ADD	1536	-2.342	4.334	-10.84	6.152	-0.5404	0.589
2	2:57394031:A:C	57394031	C	ADD	1536	-2.618	4.845	-12.11	6.878	-0.5404	0.589
2	2:113594867:A:G	113594867	A	ADD	1536	2.235	4.136	-5.872	10.34	0.5403	0.589
2	2:168670364:A:C	168670364	C	ADD	1536	3.911	7.236	-10.27	18.09	0.5404	0.589
3	3:1884957:G:A	1884957	A	ADD	1536	3.332	6.165	-8.751	15.41	0.5404	0.589
3	3:1885170:G:A	1885170	A	ADD	1536	3.332	6.165	-8.751	15.41	0.5404	0.589
3	3:161109916:G:A	161109916	G	ADD	1536	2.309	4.272	-6.065	10.68	0.5403	0.589
3	3:189444739:G:C	189444739	G	ADD	1536	2.282	4.223	-5.995	10.56	0.5405	0.589
4	4:23872463:C:A	23872463	A	ADD	1536	-3.476	6.433	-16.09	9.133	-0.5403	0.589
4	4:26439022:A:G	26439022	G	ADD	1536	2.486	4.6	-6.53	11.5	0.5405	0.589
4	4:26439631:A:G	26439631	G	ADD	1536	2.486	4.6	-6.53	11.5	0.5405	0.589
4	4:26441069:G:C	26441069	C	ADD	1536	2.486	4.6	-6.53	11.5	0.5405	0.589
4	4:69951385:G:A	69951385	A	ADD	1536	2.312	4.278	-6.073	10.7	0.5404	0.589
4	4:93590383:T:C	93590383	C	ADD	1536	3.665	6.782	-9.628	16.96	0.5404	0.589
4	4:93601267:A:T	93601267	T	ADD	1536	3.665	6.782	-9.628	16.96	0.5404	0.589
5	5:73170462:C:T	73170462	T	ADD	1536	2.366	4.377	-6.213	10.94	0.5405	0.589
5	5:90143846:C:T	90143846	T	ADD	1536	-2.653	4.909	-12.27	6.969	-0.5404	0.589
5	5:90145036:A:G	90145036	G	ADD	1536	-2.653	4.909	-12.27	6.969	-0.5404	0.589
5	5:90145414:T:C	90145414	C	ADD	1536	-2.653	4.909	-12.27	6.969	-0.5404	0.589
5	5:174868700:G:A	174868700	G	ADD	1536	3.331	6.163	-8.749	15.41	0.5404	0.589
6	6:31334852:G:T	31334852	T	ADD	1536	-2.543	4.706	-11.77	6.681	-0.5404	0.589
6	6:31340170:A:T	31340170	T	ADD	1536	-3.751	6.94	-17.35	9.852	-0.5404	0.589
6	6:31342208:G:C	31342208	C	ADD	1536	-3.751	6.94	-17.35	9.852	-0.5404	0.589
6	6:32654246:G:T	32654246	T	ADD	1536	2.545	4.71	-6.686	11.78	0.5404	0.589
6	6:32654379:T:A	32654379	A	ADD	1536	2.545	4.71	-6.686	11.78	0.5404	0.589
6	6:32654401:C:G	32654401	G	ADD	1536	2.545	4.71	-6.686	11.78	0.5404	0.589
6	6:99823691:C:G	99823691	G	ADD	1536	3.54	6.55	-9.298	16.38	0.5404	0.589
6	6:99824223:A:G	99824223	G	ADD	1536	3.54	6.55	-9.298	16.38	0.5404	0.589
6	6:137859903:C:T	137859903	T	ADD	1536	2.302	4.26	-6.047	10.65	0.5404	0.589
6	6:137861167:A:G	137861167	G	ADD	1536	2.302	4.26	-6.047	10.65	0.5404	0.589
6	6:137862140:G:A	137862140	A	ADD	1536	2.302	4.26	-6.047	10.65	0.5404	0.589
6	6:137862559:A:T	137862559	T	ADD	1536	2.302	4.26	-6.047	10.65	0.5404	0.589
6	6:137863516:G:A	137863516	A	ADD	1536	2.302	4.26	-6.047	10.65	0.5404	0.589
6	6:137864667:G:C	137864667	C	ADD	1536	2.302	4.26	-6.047	10.65	0.5404	0.589
6	6:137864785:A:G	137864785	G	ADD	1536	2.302	4.26	-6.047	10.65	0.5404	0.589
6	6:137864877:G:A	137864877	A	ADD	1536	2.302	4.26	-6.047	10.65	0.5404	0.589
6	6:137865100:C:A	137865100	A	ADD	1536	2.302	4.26	-6.047	10.65	0.5404	0.589
6	6:148654418:G:A	148654418	A	ADD	1536	-2.451	4.535	-11.34	6.437	-0.5405	0.589
6	6:170509564:T:G	170509564	T	ADD	1536	-2.763	5.113	-12.78	7.258	-0.5405	0.589
7	7:1140919:C:T	1140919	T	ADD	1536	3.415	6.319	-8.971	15.8	0.5404	0.589
7	7:2795957:A:G	2795957	G	ADD	1536	-2.82	5.217	-13.05	7.406	-0.5405	0.589
7	7:103558659:C:T	103558659	T	ADD	1536	-2.433	4.502	-11.26	6.391	-0.5404	0.589
10	10:117437871:A:G	117437871	G	ADD	1536	3.561	6.589	-9.353	16.48	0.5404	0.589
11	11:76790671:C:G	76790671	C	ADD	1536	-2.367	4.379	-10.95	6.217	-0.5404	0.589
11	11:76840798:A:G	76840798	G	ADD	1536	2.807	5.194	-7.373	12.99	0.5404	0.589
12	12:2297353:C:T	2297353	T	ADD	1536	-2.375	4.395	-10.99	6.24	-0.5404	0.589
12	12:16971926:C:A	16971926	A	ADD	1536	-2.294	4.245	-10.61	6.026	-0.5404	0.589
12	12:47450220:T:G	47450220	T	ADD	1536	-2.361	4.369	-10.92	6.202	-0.5404	0.589
12	12:47450867:C:T	47450867	C	ADD	1536	-2.361	4.369	-10.92	6.202	-0.5404	0.589
12	12:47454560:T:C	47454560	T	ADD	1536	-2.361	4.369	-10.92	6.202	-0.5404	0.589
12	12:81315248:T:C	81315248	C	ADD	1536	2.284	4.226	-5.999	10.57	0.5404	0.589
12	12:115835798:G:A	115835798	A	ADD	1536	-2.663	4.928	-12.32	6.995	-0.5404	0.589
12	12:115835836:T:C	115835836	C	ADD	1536	-2.663	4.928	-12.32	6.995	-0.5404	0.589
13	13:90509642:A:G	90509642	G	ADD	1536	2.479	4.588	-6.513	11.47	0.5404	0.589
14	14:32748058:T:C	32748058	C	ADD	1536	2.585	4.784	-6.791	11.96	0.5404	0.589
14	14:32757127:C:T	32757127	T	ADD	1536	2.585	4.784	-6.791	11.96	0.5404	0.589
14	14:39336152:A:G	39336152	A	ADD	1536	2.247	4.157	-5.901	10.39	0.5404	0.589
15	15:50742064:C:G	50742064	G	ADD	1536	-4.739	8.77	-21.93	12.45	-0.5404	0.589
15	15:50746358:G:A	50746358	A	ADD	1536	-4.739	8.77	-21.93	12.45	-0.5404	0.589
17	17:32918778:A:G	32918778	A	ADD	1536	-2.275	4.21	-10.53	5.977	-0.5404	0.589
18	18:1718332:G:A	1718332	A	ADD	1536	-2.66	4.923	-12.31	6.989	-0.5404	0.589
18	18:5441359:G:A	5441359	G	ADD	1536	2.394	4.429	-6.287	11.07	0.5404	0.589
18	18:21663999:T:G	21663999	G	ADD	1536	3.614	6.687	-9.493	16.72	0.5404	0.589
18	18:34177909:C:T	34177909	T	ADD	1536	2.384	4.412	-6.262	11.03	0.5404	0.589
18	18:59519334:G:A	59519334	A	ADD	1536	4.802	8.887	-12.62	22.22	0.5404	0.589
18	18:74711326:G:A	74711326	A	ADD	1536	2.27	4.2	-5.963	10.5	0.5404	0.589
20	20:50475601:T:A	50475601	A	ADD	1536	-3.53	6.532	-16.33	9.272	-0.5405	0.589
1	1:183785174:A:G	183785174	G	ADD	1536	2.288	4.236	-6.014	10.59	0.5403	0.5891
1	1:246284163:C:T	246284163	T	ADD	1536	2.278	4.216	-5.986	10.54	0.5403	0.5891
2	2:25659244:A:C	25659244	A	ADD	1536	-2.374	4.395	-10.99	6.24	-0.5402	0.5891
2	2:57175087:T:G	57175087	G	ADD	1536	2.297	4.252	-6.036	10.63	0.5403	0.5891
2	2:135311194:C:G	135311194	G	ADD	1536	-3.182	5.89	-14.73	8.361	-0.5403	0.5891
2	2:150576890:G:C	150576890	C	ADD	1536	-4.992	9.239	-23.1	13.12	-0.5403	0.5891
2	2:150581362:G:C	150581362	C	ADD	1536	-4.992	9.239	-23.1	13.12	-0.5403	0.5891
2	2:150581612:T:A	150581612	A	ADD	1536	-4.992	9.239	-23.1	13.12	-0.5403	0.5891
2	2:150582100:G:A	150582100	A	ADD	1536	-4.992	9.239	-23.1	13.12	-0.5403	0.5891
2	2:150585122:T:A	150585122	A	ADD	1536	-4.992	9.239	-23.1	13.12	-0.5403	0.5891
2	2:150585234:T:C	150585234	C	ADD	1536	-4.992	9.239	-23.1	13.12	-0.5403	0.5891
2	2:150586007:C:T	150586007	T	ADD	1536	-4.992	9.239	-23.1	13.12	-0.5403	0.5891
2	2:150586396:G:T	150586396	T	ADD	1536	-4.992	9.239	-23.1	13.12	-0.5403	0.5891
2	2:150587192:C:T	150587192	T	ADD	1536	-4.992	9.239	-23.1	13.12	-0.5403	0.5891
2	2:150587399:G:A	150587399	A	ADD	1536	-4.992	9.239	-23.1	13.12	-0.5403	0.5891
2	2:150587719:C:T	150587719	T	ADD	1536	-4.992	9.239	-23.1	13.12	-0.5403	0.5891
2	2:150587883:A:G	150587883	G	ADD	1536	-4.992	9.239	-23.1	13.12	-0.5403	0.5891
2	2:150587950:A:T	150587950	T	ADD	1536	-4.992	9.239	-23.1	13.12	-0.5403	0.5891
2	2:150588948:G:T	150588948	T	ADD	1536	-4.992	9.239	-23.1	13.12	-0.5403	0.5891
2	2:150589179:G:A	150589179	A	ADD	1536	-4.992	9.239	-23.1	13.12	-0.5403	0.5891
2	2:150589630:C:T	150589630	T	ADD	1536	-4.992	9.239	-23.1	13.12	-0.5403	0.5891
2	2:150589886:T:C	150589886	C	ADD	1536	-4.992	9.239	-23.1	13.12	-0.5403	0.5891
2	2:150589906:T:G	150589906	G	ADD	1536	-4.992	9.239	-23.1	13.12	-0.5403	0.5891
2	2:150590224:G:A	150590224	A	ADD	1536	-4.992	9.239	-23.1	13.12	-0.5403	0.5891
2	2:150590461:G:A	150590461	A	ADD	1536	-4.992	9.239	-23.1	13.12	-0.5403	0.5891
2	2:153349236:C:A	153349236	C	ADD	1536	-2.42	4.479	-11.2	6.359	-0.5402	0.5891
2	2:237324789:C:A	237324789	A	ADD	1536	-4.503	8.334	-20.84	11.83	-0.5403	0.5891
2	2:237325010:T:C	237325010	C	ADD	1536	-4.503	8.334	-20.84	11.83	-0.5403	0.5891
3	3:88706747:G:A	88706747	A	ADD	1536	-2.503	4.632	-11.58	6.576	-0.5403	0.5891
3	3:157313589:A:G	157313589	A	ADD	1536	-2.472	4.575	-11.44	6.495	-0.5403	0.5891
4	4:103249884:G:A	103249884	A	ADD	1536	2.652	4.91	-6.97	12.27	0.5402	0.5891
4	4:119909833:A:G	119909833	G	ADD	1536	-3.39	6.274	-15.69	8.907	-0.5403	0.5891
4	4:125937256:A:G	125937256	A	ADD	1536	-2.312	4.279	-10.7	6.075	-0.5403	0.5891
4	4:125938853:A:G	125938853	A	ADD	1536	-2.312	4.279	-10.7	6.075	-0.5403	0.5891
4	4:125939750:A:T	125939750	A	ADD	1536	-2.312	4.279	-10.7	6.075	-0.5403	0.5891
4	4:125940514:A:T	125940514	A	ADD	1536	-2.312	4.279	-10.7	6.075	-0.5403	0.5891
4	4:125941000:C:G	125941000	C	ADD	1536	-2.312	4.279	-10.7	6.075	-0.5403	0.5891
4	4:125941110:T:C	125941110	T	ADD	1536	-2.312	4.279	-10.7	6.075	-0.5403	0.5891
4	4:144764214:T:C	144764214	C	ADD	1536	2.869	5.311	-7.539	13.28	0.5403	0.5891
5	5:162944408:A:G	162944408	A	ADD	1536	-2.572	4.761	-11.9	6.758	-0.5403	0.5891
6	6:80169474:G:A	80169474	A	ADD	1536	-2.805	5.193	-12.98	7.373	-0.5402	0.5891
6	6:103780633:T:C	103780633	C	ADD	1536	-2.65	4.905	-12.26	6.964	-0.5402	0.5891
7	7:12629478:G:A	12629478	A	ADD	1536	-5.124	9.485	-23.71	13.46	-0.5403	0.5891
7	7:29370185:C:T	29370185	C	ADD	1536	2.279	4.22	-5.991	10.55	0.5402	0.5891
7	7:38046212:C:T	38046212	T	ADD	1536	4.104	7.595	-10.78	18.99	0.5403	0.5891
7	7:77012837:T:A	77012837	A	ADD	1536	2.291	4.24	-6.019	10.6	0.5403	0.5891
7	7:103814301:T:C	103814301	C	ADD	1536	2.233	4.133	-5.867	10.33	0.5403	0.5891
7	7:132561345:T:C	132561345	C	ADD	1536	-2.725	5.043	-12.61	7.16	-0.5403	0.5891
7	7:132567136:A:G	132567136	G	ADD	1536	-2.725	5.043	-12.61	7.16	-0.5403	0.5891
7	7:134522786:C:T	134522786	T	ADD	1536	-3.059	5.662	-14.16	8.038	-0.5403	0.5891
7	7:134524424:C:T	134524424	T	ADD	1536	-3.059	5.662	-14.16	8.038	-0.5403	0.5891
7	7:134524700:T:C	134524700	C	ADD	1536	-3.059	5.662	-14.16	8.038	-0.5403	0.5891
8	8:27210518:G:T	27210518	T	ADD	1536	2.33	4.313	-6.124	10.78	0.5403	0.5891
8	8:49842246:G:A	49842246	A	ADD	1536	2.921	5.406	-7.674	13.52	0.5403	0.5891
8	8:60171652:A:G	60171652	G	ADD	1536	2.528	4.679	-6.643	11.7	0.5403	0.5891
8	8:60172619:A:G	60172619	G	ADD	1536	2.528	4.679	-6.643	11.7	0.5403	0.5891
8	8:60173581:C:T	60173581	T	ADD	1536	2.528	4.679	-6.643	11.7	0.5403	0.5891
8	8:60173691:T:A	60173691	A	ADD	1536	2.528	4.679	-6.643	11.7	0.5403	0.5891
8	8:73685090:C:T	73685090	T	ADD	1536	2.294	4.247	-6.03	10.62	0.5402	0.5891
8	8:79871510:A:G	79871510	G	ADD	1536	-2.39	4.424	-11.06	6.281	-0.5403	0.5891
8	8:106181367:A:T	106181367	A	ADD	1536	2.28	4.221	-5.993	10.55	0.5402	0.5891
8	8:106182452:G:A	106182452	G	ADD	1536	2.28	4.221	-5.993	10.55	0.5402	0.5891
8	8:106183318:C:T	106183318	C	ADD	1536	2.28	4.221	-5.993	10.55	0.5402	0.5891
9	9:18738576:A:G	18738576	A	ADD	1536	2.437	4.511	-6.405	11.28	0.5402	0.5891
9	9:110944033:A:G	110944033	A	ADD	1536	2.278	4.216	-5.985	10.54	0.5403	0.5891
9	9:116865784:A:G	116865784	A	ADD	1536	-2.375	4.396	-10.99	6.241	-0.5403	0.5891
10	10:95378547:G:A	95378547	G	ADD	1536	-2.607	4.825	-12.06	6.85	-0.5403	0.5891
11	11:18325146:C:T	18325146	C	ADD	1536	-2.309	4.273	-10.68	6.066	-0.5403	0.5891
11	11:18326542:T:C	18326542	T	ADD	1536	-2.309	4.273	-10.68	6.066	-0.5403	0.5891
11	11:18335905:G:A	18335905	G	ADD	1536	-2.309	4.273	-10.68	6.066	-0.5403	0.5891
11	11:18338682:A:C	18338682	A	ADD	1536	-2.309	4.273	-10.68	6.066	-0.5403	0.5891
11	11:18338736:G:A	18338736	G	ADD	1536	-2.309	4.273	-10.68	6.066	-0.5403	0.5891
11	11:110921873:G:C	110921873	C	ADD	1536	4.032	7.462	-10.59	18.66	0.5403	0.5891
12	12:442354:T:C	442354	C	ADD	1536	2.716	5.028	-7.138	12.57	0.5402	0.5891
12	12:79308782:C:T	79308782	C	ADD	1536	-2.377	4.4	-11	6.247	-0.5402	0.5891
12	12:96257942:A:G	96257942	G	ADD	1536	2.337	4.325	-6.14	10.81	0.5402	0.5891
12	12:96262506:T:G	96262506	G	ADD	1536	2.337	4.325	-6.14	10.81	0.5402	0.5891
12	12:96262714:A:G	96262714	G	ADD	1536	2.337	4.325	-6.14	10.81	0.5402	0.5891
13	13:59104084:G:C	59104084	C	ADD	1536	2.423	4.484	-6.366	11.21	0.5403	0.5891
13	13:105416875:T:A	105416875	A	ADD	1536	-4.252	7.87	-19.68	11.17	-0.5403	0.5891
14	14:65500735:A:G	65500735	A	ADD	1536	2.377	4.4	-6.247	11	0.5402	0.5891
14	14:98666873:C:T	98666873	T	ADD	1536	-2.866	5.305	-13.26	7.531	-0.5403	0.5891
16	16:25776396:C:T	25776396	T	ADD	1536	3.085	5.71	-8.107	14.28	0.5403	0.5891
1	1:228426981:C:G	228426981	G	ADD	1536	-3.841	7.11	-17.78	10.09	-0.5402	0.5892
1	1:234615971:T:C	234615971	C	ADD	1536	4.474	8.283	-11.76	20.71	0.5401	0.5892
2	2:29277355:C:G	29277355	G	ADD	1536	-2.266	4.195	-10.49	5.956	-0.5402	0.5892
2	2:36087642:A:C	36087642	C	ADD	1536	-3.283	6.079	-15.2	8.631	-0.5401	0.5892
2	2:47019835:C:A	47019835	A	ADD	1536	2.492	4.613	-6.551	11.53	0.5401	0.5892
2	2:80031000:T:A	80031000	A	ADD	1536	2.412	4.466	-6.34	11.16	0.5401	0.5892
2	2:182342123:G:A	182342123	A	ADD	1536	3.69	6.833	-9.702	17.08	0.5401	0.5892
2	2:201560331:A:G	201560331	G	ADD	1536	-3.604	6.672	-16.68	9.473	-0.5402	0.5892
3	3:23576101:C:T	23576101	T	ADD	1536	-3.268	6.05	-15.13	8.59	-0.5401	0.5892
3	3:23577760:G:A	23577760	A	ADD	1536	-3.268	6.05	-15.13	8.59	-0.5401	0.5892
3	3:23578594:G:A	23578594	A	ADD	1536	-3.268	6.05	-15.13	8.59	-0.5401	0.5892
3	3:23579836:G:A	23579836	A	ADD	1536	-3.268	6.05	-15.13	8.59	-0.5401	0.5892
3	3:71931045:G:A	71931045	A	ADD	1536	-2.282	4.225	-10.56	5.999	-0.5401	0.5892
3	3:197218463:A:G	197218463	G	ADD	1536	4.588	8.494	-12.06	21.24	0.5402	0.5892
4	4:28806204:T:A	28806204	A	ADD	1536	3.461	6.408	-9.098	16.02	0.5402	0.5892
4	4:79095407:A:G	79095407	G	ADD	1536	2.385	4.416	-6.27	11.04	0.5401	0.5892
4	4:91708402:G:A	91708402	A	ADD	1536	-3.145	5.823	-14.56	8.268	-0.5401	0.5892
4	4:130951432:A:G	130951432	G	ADD	1536	2.853	5.284	-7.502	13.21	0.54	0.5892
5	5:172111954:A:G	172111954	G	ADD	1536	2.848	5.272	-7.486	13.18	0.5402	0.5892
6	6:21386879:A:G	21386879	A	ADD	1536	-2.442	4.522	-11.3	6.42	-0.5402	0.5892
6	6:26317785:A:G	26317785	G	ADD	1536	-4.287	7.936	-19.84	11.27	-0.5402	0.5892
6	6:30839819:C:T	30839819	T	ADD	1536	-10.68	19.77	-49.44	28.08	-0.5401	0.5892
6	6:30865279:C:T	30865279	T	ADD	1536	4.521	8.369	-11.88	20.92	0.5402	0.5892
6	6:30874866:C:G	30874866	G	ADD	1536	-10.68	19.77	-49.44	28.08	-0.5401	0.5892
6	6:30880336:T:C	30880336	C	ADD	1536	-10.68	19.77	-49.44	28.08	-0.5401	0.5892
6	6:30881103:C:A	30881103	A	ADD	1536	-10.68	19.77	-49.44	28.08	-0.5401	0.5892
6	6:30913458:G:A	30913458	A	ADD	1536	-10.68	19.77	-49.44	28.08	-0.5401	0.5892
6	6:31157707:C:T	31157707	T	ADD	1536	4.78	8.85	-12.57	22.13	0.5401	0.5892
6	6:31158086:C:A	31158086	A	ADD	1536	4.78	8.85	-12.57	22.13	0.5401	0.5892
6	6:31158136:C:G	31158136	G	ADD	1536	4.78	8.85	-12.57	22.13	0.5401	0.5892
6	6:31158468:A:G	31158468	G	ADD	1536	4.78	8.85	-12.57	22.13	0.5401	0.5892
6	6:31158689:G:T	31158689	T	ADD	1536	4.78	8.85	-12.57	22.13	0.5401	0.5892
6	6:31335928:C:T	31335928	T	ADD	1536	-3.424	6.341	-15.85	9.003	-0.5401	0.5892
6	6:31738408:A:G	31738408	G	ADD	1536	3.591	6.649	-9.441	16.62	0.5401	0.5892
6	6:117853252:T:C	117853252	C	ADD	1536	-2.461	4.556	-11.39	6.469	-0.5401	0.5892
6	6:135087658:G:A	135087658	G	ADD	1536	-4.291	7.946	-19.87	11.28	-0.5401	0.5892
6	6:156858484:G:A	156858484	A	ADD	1536	2.393	4.43	-6.29	11.08	0.5402	0.5892
6	6:169142619:C:T	169142619	T	ADD	1536	-2.336	4.326	-10.82	6.143	-0.54	0.5892
7	7:150115183:A:G	150115183	A	ADD	1536	2.31	4.276	-6.071	10.69	0.5402	0.5892
8	8:2078214:G:C	2078214	C	ADD	1536	2.762	5.114	-7.262	12.79	0.5401	0.5892
8	8:4103857:C:G	4103857	G	ADD	1536	2.367	4.382	-6.221	10.96	0.5402	0.5892
8	8:14318616:T:A	14318616	A	ADD	1536	3.534	6.544	-9.291	16.36	0.5401	0.5892
8	8:102974357:A:G	102974357	G	ADD	1536	2.387	4.421	-6.277	11.05	0.5401	0.5892
8	8:106131964:G:A	106131964	G	ADD	1536	2.684	4.969	-7.055	12.42	0.5401	0.5892
8	8:106135021:G:A	106135021	G	ADD	1536	2.684	4.969	-7.055	12.42	0.5401	0.5892
10	10:65694772:C:A	65694772	C	ADD	1536	-3.058	5.662	-14.15	8.039	-0.5401	0.5892
10	10:126311495:G:C	126311495	C	ADD	1536	-2.556	4.732	-11.83	6.719	-0.5401	0.5892
11	11:10963958:A:G	10963958	G	ADD	1536	-3.582	6.633	-16.58	9.418	-0.5401	0.5892
11	11:92894447:T:A	92894447	A	ADD	1536	-2.333	4.32	-10.8	6.134	-0.5401	0.5892
11	11:123887754:A:G	123887754	G	ADD	1536	-2.9	5.369	-13.42	7.624	-0.5401	0.5892
11	11:123891654:T:C	123891654	C	ADD	1536	-2.9	5.369	-13.42	7.624	-0.5401	0.5892
11	11:123891799:C:A	123891799	A	ADD	1536	-2.9	5.369	-13.42	7.624	-0.5401	0.5892
11	11:123892725:C:T	123892725	T	ADD	1536	-2.9	5.369	-13.42	7.624	-0.5401	0.5892
11	11:123892797:A:G	123892797	G	ADD	1536	-2.9	5.369	-13.42	7.624	-0.5401	0.5892
11	11:123893148:G:C	123893148	C	ADD	1536	-2.9	5.369	-13.42	7.624	-0.5401	0.5892
11	11:123893450:G:A	123893450	A	ADD	1536	-2.9	5.369	-13.42	7.624	-0.5401	0.5892
11	11:123893452:A:G	123893452	G	ADD	1536	-2.9	5.369	-13.42	7.624	-0.5401	0.5892
12	12:4100799:G:A	4100799	G	ADD	1536	-2.916	5.399	-13.5	7.666	-0.5401	0.5892
12	12:58790149:C:T	58790149	T	ADD	1536	-3.868	7.161	-17.9	10.17	-0.5402	0.5892
12	12:58792036:T:C	58792036	C	ADD	1536	-3.868	7.161	-17.9	10.17	-0.5402	0.5892
12	12:58792439:A:C	58792439	C	ADD	1536	-3.868	7.161	-17.9	10.17	-0.5402	0.5892
12	12:58794145:A:T	58794145	T	ADD	1536	-3.868	7.161	-17.9	10.17	-0.5402	0.5892
12	12:58795056:A:C	58795056	C	ADD	1536	-3.868	7.161	-17.9	10.17	-0.5402	0.5892
12	12:58795363:G:T	58795363	T	ADD	1536	-3.868	7.161	-17.9	10.17	-0.5402	0.5892
12	12:100800556:C:T	100800556	T	ADD	1536	-2.589	4.793	-11.98	6.806	-0.5401	0.5892
12	12:125125678:T:C	125125678	C	ADD	1536	-3.02	5.592	-13.98	7.94	-0.5401	0.5892
13	13:40093454:A:C	40093454	A	ADD	1536	2.423	4.486	-6.37	11.22	0.5401	0.5892
13	13:40093479:C:T	40093479	C	ADD	1536	2.423	4.486	-6.37	11.22	0.5401	0.5892
13	13:93035349:C:T	93035349	C	ADD	1536	-2.331	4.316	-10.79	6.128	-0.5401	0.5892
13	13:100493160:G:A	100493160	G	ADD	1536	2.458	4.551	-6.462	11.38	0.5401	0.5892
13	13:109335674:G:A	109335674	A	ADD	1536	2.576	4.77	-6.773	11.93	0.5401	0.5892
16	16:7317326:G:A	7317326	A	ADD	1536	2.73	5.055	-7.177	12.64	0.5401	0.5892
16	16:7317711:A:G	7317711	G	ADD	1536	2.73	5.055	-7.177	12.64	0.5401	0.5892
16	16:49356011:A:C	49356011	C	ADD	1536	-2.678	4.959	-12.4	7.041	-0.5401	0.5892
17	17:2017079:C:A	2017079	A	ADD	1536	-2.617	4.846	-12.12	6.881	-0.5401	0.5892
17	17:43121490:A:C	43121490	C	ADD	1536	2.398	4.44	-6.304	11.1	0.5401	0.5892
17	17:43121502:A:G	43121502	G	ADD	1536	2.398	4.44	-6.304	11.1	0.5401	0.5892
17	17:43122016:T:C	43122016	C	ADD	1536	2.398	4.44	-6.304	11.1	0.5401	0.5892
18	18:70969934:C:A	70969934	A	ADD	1536	-4.969	9.2	-23	13.06	-0.5401	0.5892
20	20:33544973:A:T	33544973	T	ADD	1536	4.36	8.073	-11.46	20.18	0.5401	0.5892
20	20:33545616:A:G	33545616	G	ADD	1536	4.36	8.073	-11.46	20.18	0.5401	0.5892
20	20:33549407:C:T	33549407	T	ADD	1536	4.36	8.073	-11.46	20.18	0.5401	0.5892
20	20:33549887:G:A	33549887	A	ADD	1536	4.36	8.073	-11.46	20.18	0.5401	0.5892
20	20:33551462:G:A	33551462	A	ADD	1536	4.36	8.073	-11.46	20.18	0.5401	0.5892
20	20:33552305:C:T	33552305	T	ADD	1536	4.36	8.073	-11.46	20.18	0.5401	0.5892
20	20:33552642:C:A	33552642	A	ADD	1536	4.36	8.073	-11.46	20.18	0.5401	0.5892
20	20:33555815:C:T	33555815	T	ADD	1536	4.36	8.073	-11.46	20.18	0.5401	0.5892
20	20:33557550:G:A	33557550	A	ADD	1536	4.36	8.073	-11.46	20.18	0.5401	0.5892
20	20:33558839:C:T	33558839	T	ADD	1536	4.36	8.073	-11.46	20.18	0.5401	0.5892
20	20:33560314:C:A	33560314	A	ADD	1536	4.36	8.073	-11.46	20.18	0.5401	0.5892
20	20:33561495:G:A	33561495	A	ADD	1536	4.36	8.073	-11.46	20.18	0.5401	0.5892
20	20:33562476:C:T	33562476	T	ADD	1536	4.36	8.073	-11.46	20.18	0.5401	0.5892
20	20:33563911:G:A	33563911	A	ADD	1536	4.36	8.073	-11.46	20.18	0.5401	0.5892
20	20:33564738:G:A	33564738	A	ADD	1536	4.36	8.073	-11.46	20.18	0.5401	0.5892
20	20:33565528:G:C	33565528	C	ADD	1536	4.36	8.073	-11.46	20.18	0.5401	0.5892
20	20:33569515:C:T	33569515	T	ADD	1536	4.36	8.073	-11.46	20.18	0.5401	0.5892
20	20:33569619:C:T	33569619	T	ADD	1536	4.36	8.073	-11.46	20.18	0.5401	0.5892
20	20:33576651:C:T	33576651	T	ADD	1536	4.36	8.073	-11.46	20.18	0.5401	0.5892
20	20:33585437:C:T	33585437	T	ADD	1536	4.36	8.073	-11.46	20.18	0.5401	0.5892
20	20:33587596:G:A	33587596	A	ADD	1536	4.36	8.073	-11.46	20.18	0.5401	0.5892
20	20:33591627:G:A	33591627	A	ADD	1536	4.36	8.073	-11.46	20.18	0.5401	0.5892
20	20:33592588:C:T	33592588	T	ADD	1536	4.36	8.073	-11.46	20.18	0.5401	0.5892
20	20:33594959:G:T	33594959	T	ADD	1536	4.36	8.073	-11.46	20.18	0.5401	0.5892
20	20:33598789:C:T	33598789	T	ADD	1536	4.36	8.073	-11.46	20.18	0.5401	0.5892
20	20:33601498:T:C	33601498	C	ADD	1536	4.36	8.073	-11.46	20.18	0.5401	0.5892
20	20:33605098:C:T	33605098	T	ADD	1536	4.36	8.073	-11.46	20.18	0.5401	0.5892
20	20:33605857:G:A	33605857	A	ADD	1536	4.36	8.073	-11.46	20.18	0.5401	0.5892
20	20:33610992:C:T	33610992	T	ADD	1536	4.36	8.073	-11.46	20.18	0.5401	0.5892
1	1:40268368:G:A	40268368	A	ADD	1536	-3.597	6.663	-16.66	9.462	-0.5399	0.5893
1	1:40270920:G:T	40270920	T	ADD	1536	-3.597	6.663	-16.66	9.462	-0.5399	0.5893
1	1:236891896:T:A	236891896	T	ADD	1536	2.306	4.27	-6.063	10.68	0.54	0.5893
1	1:236892000:T:A	236892000	T	ADD	1536	2.306	4.27	-6.063	10.68	0.54	0.5893
1	1:236892240:T:C	236892240	T	ADD	1536	2.306	4.27	-6.063	10.68	0.54	0.5893
2	2:28865146:A:G	28865146	G	ADD	1536	-2.481	4.594	-11.48	6.523	-0.54	0.5893
2	2:28865464:T:C	28865464	C	ADD	1536	-2.481	4.594	-11.48	6.523	-0.54	0.5893
2	2:40057647:G:A	40057647	A	ADD	1536	-3.602	6.669	-16.67	9.47	-0.54	0.5893
2	2:80114561:T:C	80114561	T	ADD	1536	-2.459	4.554	-11.38	6.467	-0.5399	0.5893
2	2:153785369:T:A	153785369	A	ADD	1536	-3.126	5.79	-14.47	8.222	-0.5399	0.5893
2	2:153786156:C:T	153786156	T	ADD	1536	-3.126	5.79	-14.47	8.222	-0.5399	0.5893
2	2:153786395:T:C	153786395	C	ADD	1536	-3.126	5.79	-14.47	8.222	-0.5399	0.5893
2	2:153786562:G:A	153786562	A	ADD	1536	-3.126	5.79	-14.47	8.222	-0.5399	0.5893
2	2:178550307:C:T	178550307	T	ADD	1536	2.603	4.82	-6.845	12.05	0.5399	0.5893
2	2:209007786:A:G	209007786	G	ADD	1536	-2.646	4.899	-12.25	6.957	-0.54	0.5893
2	2:209008453:C:T	209008453	T	ADD	1536	-2.646	4.899	-12.25	6.957	-0.54	0.5893
2	2:209008464:C:G	209008464	G	ADD	1536	-2.646	4.899	-12.25	6.957	-0.54	0.5893
2	2:209008521:C:T	209008521	T	ADD	1536	-2.646	4.899	-12.25	6.957	-0.54	0.5893
2	2:209008605:A:G	209008605	G	ADD	1536	-2.646	4.899	-12.25	6.957	-0.54	0.5893
2	2:209010007:A:G	209010007	G	ADD	1536	-2.646	4.899	-12.25	6.957	-0.54	0.5893
2	2:209010144:G:A	209010144	A	ADD	1536	-2.646	4.899	-12.25	6.957	-0.54	0.5893
3	3:67323670:A:G	67323670	A	ADD	1536	3.537	6.552	-9.304	16.38	0.5399	0.5893
3	3:71048229:G:A	71048229	A	ADD	1536	-2.467	4.569	-11.42	6.489	-0.5399	0.5893
3	3:78692276:A:G	78692276	G	ADD	1536	-2.282	4.226	-10.56	6	-0.54	0.5893
3	3:85107889:C:T	85107889	T	ADD	1536	3.405	6.306	-8.955	15.76	0.5399	0.5893
3	3:85114306:C:T	85114306	T	ADD	1536	3.405	6.306	-8.955	15.76	0.5399	0.5893
3	3:85118601:T:C	85118601	C	ADD	1536	3.405	6.306	-8.955	15.76	0.5399	0.5893
3	3:112233578:C:T	112233578	T	ADD	1536	-2.877	5.329	-13.32	7.567	-0.5399	0.5893
3	3:112234537:C:G	112234537	G	ADD	1536	-2.877	5.329	-13.32	7.567	-0.5399	0.5893
3	3:112235472:C:T	112235472	T	ADD	1536	-2.877	5.329	-13.32	7.567	-0.5399	0.5893
3	3:112236816:A:T	112236816	T	ADD	1536	-2.877	5.329	-13.32	7.567	-0.5399	0.5893
3	3:175856942:A:G	175856942	G	ADD	1536	2.456	4.549	-6.46	11.37	0.54	0.5893
3	3:175857413:T:G	175857413	G	ADD	1536	2.456	4.549	-6.46	11.37	0.54	0.5893
4	4:34479812:G:A	34479812	A	ADD	1536	-3.473	6.432	-16.08	9.134	-0.54	0.5893
4	4:55946354:G:T	55946354	T	ADD	1536	3.824	7.083	-10.06	17.71	0.5399	0.5893
4	4:77386678:G:A	77386678	G	ADD	1536	-2.596	4.806	-12.02	6.825	-0.54	0.5893
4	4:118401164:G:A	118401164	G	ADD	1536	2.76	5.111	-7.257	12.78	0.54	0.5893
4	4:130421169:A:G	130421169	A	ADD	1536	-2.253	4.173	-10.43	5.925	-0.54	0.5893
4	4:137646225:G:A	137646225	A	ADD	1536	2.807	5.199	-7.383	13	0.5399	0.5893
4	4:155483914:C:T	155483914	C	ADD	1536	2.381	4.411	-6.263	11.03	0.5399	0.5893
4	4:165498647:A:G	165498647	A	ADD	1536	-3.314	6.138	-15.34	8.716	-0.54	0.5893
4	4:189403648:C:T	189403648	T	ADD	1536	2.973	5.506	-7.819	13.77	0.54	0.5893
5	5:34968497:T:A	34968497	A	ADD	1536	-4.626	8.566	-21.41	12.16	-0.54	0.5893
5	5:34968499:G:T	34968499	T	ADD	1536	-4.626	8.566	-21.41	12.16	-0.54	0.5893
5	5:39940409:A:G	39940409	G	ADD	1536	3.489	6.46	-9.173	16.15	0.54	0.5893
5	5:39940981:T:G	39940981	G	ADD	1536	3.489	6.46	-9.173	16.15	0.54	0.5893
5	5:39943910:G:A	39943910	A	ADD	1536	3.489	6.46	-9.173	16.15	0.54	0.5893
5	5:39944354:C:T	39944354	T	ADD	1536	3.489	6.46	-9.173	16.15	0.54	0.5893
5	5:39945479:A:T	39945479	T	ADD	1536	3.489	6.46	-9.173	16.15	0.54	0.5893
5	5:39946427:C:T	39946427	T	ADD	1536	3.489	6.46	-9.173	16.15	0.54	0.5893
5	5:39946462:C:T	39946462	T	ADD	1536	3.489	6.46	-9.173	16.15	0.54	0.5893
5	5:39949887:T:C	39949887	C	ADD	1536	3.489	6.46	-9.173	16.15	0.54	0.5893
5	5:39950724:C:A	39950724	A	ADD	1536	3.489	6.46	-9.173	16.15	0.54	0.5893
6	6:2826677:A:G	2826677	G	ADD	1536	2.348	4.348	-6.174	10.87	0.54	0.5893
6	6:10174570:G:A	10174570	A	ADD	1536	2.359	4.368	-6.203	10.92	0.5399	0.5893
6	6:21925227:T:A	21925227	A	ADD	1536	2.525	4.675	-6.639	11.69	0.54	0.5893
6	6:31487067:T:C	31487067	C	ADD	1536	-4.333	8.024	-20.06	11.39	-0.54	0.5893
6	6:31488939:C:T	31488939	T	ADD	1536	-4.333	8.024	-20.06	11.39	-0.54	0.5893
6	6:87814241:G:A	87814241	A	ADD	1536	-3.145	5.824	-14.56	8.271	-0.5399	0.5893
7	7:12865818:T:A	12865818	A	ADD	1536	-2.263	4.19	-10.48	5.95	-0.54	0.5893
7	7:139373424:G:A	139373424	A	ADD	1536	-2.929	5.423	-13.56	7.701	-0.54	0.5893
8	8:2896157:G:C	2896157	C	ADD	1536	2.457	4.55	-6.462	11.38	0.5399	0.5893
8	8:15674115:C:T	15674115	T	ADD	1536	2.686	4.974	-7.063	12.43	0.54	0.5893
8	8:19785861:G:A	19785861	A	ADD	1536	-3.406	6.309	-15.77	8.959	-0.5399	0.5893
8	8:75802572:A:G	75802572	G	ADD	1536	5.06	9.37	-13.31	23.43	0.54	0.5893
9	9:28188444:G:A	28188444	G	ADD	1536	-2.716	5.03	-12.57	7.142	-0.5399	0.5893
9	9:28813189:G:C	28813189	C	ADD	1536	3.947	7.31	-10.38	18.27	0.5399	0.5893
9	9:28813210:C:G	28813210	G	ADD	1536	3.947	7.31	-10.38	18.27	0.5399	0.5893
9	9:28814309:C:G	28814309	G	ADD	1536	3.947	7.31	-10.38	18.27	0.5399	0.5893
9	9:28817314:C:A	28817314	A	ADD	1536	3.947	7.31	-10.38	18.27	0.5399	0.5893
9	9:133327835:G:A	133327835	G	ADD	1536	-2.335	4.325	-10.81	6.141	-0.54	0.5893
10	10:4615989:G:A	4615989	G	ADD	1536	-2.338	4.329	-10.82	6.147	-0.54	0.5893
10	10:90639029:T:C	90639029	C	ADD	1536	2.985	5.528	-7.85	13.82	0.54	0.5893
11	11:79074167:T:G	79074167	G	ADD	1536	-4.819	8.925	-22.31	12.67	-0.54	0.5893
11	11:79074579:T:C	79074579	C	ADD	1536	-4.819	8.925	-22.31	12.67	-0.54	0.5893
11	11:79075205:G:A	79075205	A	ADD	1536	-4.819	8.925	-22.31	12.67	-0.54	0.5893
12	12:121122661:C:A	121122661	C	ADD	1536	-2.269	4.201	-10.5	5.965	-0.54	0.5893
12	12:121122766:A:G	121122766	A	ADD	1536	-2.269	4.201	-10.5	5.965	-0.54	0.5893
12	12:121123277:A:G	121123277	A	ADD	1536	-2.269	4.201	-10.5	5.965	-0.54	0.5893
12	12:130561561:G:A	130561561	G	ADD	1536	-2.293	4.248	-10.62	6.032	-0.5399	0.5893
13	13:69324147:G:T	69324147	T	ADD	1536	-2.81	5.204	-13.01	7.39	-0.54	0.5893
13	13:73071578:C:G	73071578	G	ADD	1536	3.636	6.733	-9.56	16.83	0.54	0.5893
13	13:73071727:G:T	73071727	T	ADD	1536	3.636	6.733	-9.56	16.83	0.54	0.5893
13	13:73075323:A:C	73075323	C	ADD	1536	3.636	6.733	-9.56	16.83	0.54	0.5893
13	13:104942998:T:C	104942998	C	ADD	1536	2.431	4.503	-6.394	11.26	0.54	0.5893
13	13:104944099:G:A	104944099	A	ADD	1536	2.431	4.503	-6.394	11.26	0.54	0.5893
13	13:106185749:C:T	106185749	C	ADD	1536	2.255	4.176	-5.929	10.44	0.54	0.5893
13	13:106185803:G:A	106185803	G	ADD	1536	2.255	4.176	-5.929	10.44	0.54	0.5893
13	13:106185962:T:C	106185962	T	ADD	1536	2.255	4.176	-5.929	10.44	0.54	0.5893
14	14:85676102:A:G	85676102	A	ADD	1536	-2.48	4.592	-11.48	6.52	-0.54	0.5893
17	17:53018552:A:G	53018552	G	ADD	1536	-2.876	5.326	-13.32	7.563	-0.54	0.5893
17	17:66590396:T:C	66590396	C	ADD	1536	-3.378	6.256	-15.64	8.883	-0.5399	0.5893
22	22:33728035:G:A	33728035	A	ADD	1536	-3.172	5.875	-14.69	8.342	-0.54	0.5893
22	22:45878984:G:A	45878984	G	ADD	1536	-2.302	4.264	-10.66	6.055	-0.54	0.5893
1	1:94479725:T:A	94479725	A	ADD	1536	-5.09	9.429	-23.57	13.39	-0.5398	0.5894
1	1:94544233:G:A	94544233	A	ADD	1536	-3.388	6.276	-15.69	8.913	-0.5398	0.5894
2	2:2793340:C:T	2793340	T	ADD	1536	-4.758	8.813	-22.03	12.52	-0.5399	0.5894
2	2:59917455:T:C	59917455	C	ADD	1536	2.498	4.628	-6.572	11.57	0.5399	0.5894
2	2:168897535:T:C	168897535	C	ADD	1536	2.8	5.187	-7.366	12.97	0.5399	0.5894
2	2:168901157:T:C	168901157	C	ADD	1536	2.8	5.187	-7.366	12.97	0.5399	0.5894
2	2:239486797:G:A	239486797	A	ADD	1536	2.341	4.337	-6.159	10.84	0.5398	0.5894
2	2:239486858:C:T	239486858	T	ADD	1536	2.341	4.337	-6.159	10.84	0.5398	0.5894
2	2:239486920:G:T	239486920	T	ADD	1536	2.341	4.337	-6.159	10.84	0.5398	0.5894
2	2:239487048:C:T	239487048	T	ADD	1536	2.341	4.337	-6.159	10.84	0.5398	0.5894
3	3:5853159:C:T	5853159	T	ADD	1536	-4.138	7.666	-19.16	10.89	-0.5397	0.5894
3	3:14520560:G:C	14520560	C	ADD	1536	-2.351	4.355	-10.89	6.185	-0.5399	0.5894
3	3:28767503:G:T	28767503	T	ADD	1536	4.533	8.398	-11.93	20.99	0.5398	0.5894
3	3:71889670:G:C	71889670	C	ADD	1536	-2.866	5.309	-13.27	7.539	-0.5398	0.5894
3	3:75379449:C:T	75379449	T	ADD	1536	4.099	7.594	-10.78	18.98	0.5398	0.5894
3	3:84707245:C:T	84707245	T	ADD	1536	-3.528	6.535	-16.34	9.281	-0.5399	0.5894
3	3:84707246:A:G	84707246	G	ADD	1536	-3.528	6.535	-16.34	9.281	-0.5399	0.5894
3	3:108179063:T:C	108179063	C	ADD	1536	-2.327	4.311	-10.78	6.122	-0.5398	0.5894
4	4:7305217:C:G	7305217	G	ADD	1536	2.331	4.318	-6.132	10.79	0.5398	0.5894
4	4:19632031:C:T	19632031	T	ADD	1536	2.851	5.282	-7.502	13.2	0.5398	0.5894
4	4:19633109:G:A	19633109	A	ADD	1536	2.851	5.282	-7.502	13.2	0.5398	0.5894
4	4:19635079:C:G	19635079	G	ADD	1536	2.851	5.282	-7.502	13.2	0.5398	0.5894
4	4:19638730:A:G	19638730	G	ADD	1536	2.851	5.282	-7.502	13.2	0.5398	0.5894
4	4:19650942:T:C	19650942	C	ADD	1536	2.851	5.282	-7.502	13.2	0.5398	0.5894
4	4:19653792:G:A	19653792	A	ADD	1536	2.851	5.282	-7.502	13.2	0.5398	0.5894
4	4:19661095:G:A	19661095	A	ADD	1536	2.851	5.282	-7.502	13.2	0.5398	0.5894
4	4:85339322:A:G	85339322	G	ADD	1536	3.694	6.844	-9.719	17.11	0.5398	0.5894
4	4:131085096:A:G	131085096	A	ADD	1536	-2.325	4.308	-10.77	6.118	-0.5398	0.5894
6	6:124313293:G:A	124313293	G	ADD	1536	-2.312	4.282	-10.7	6.081	-0.5399	0.5894
6	6:135465474:T:C	135465474	C	ADD	1536	-3.295	6.104	-15.26	8.67	-0.5398	0.5894
6	6:135467521:T:A	135467521	A	ADD	1536	-3.295	6.104	-15.26	8.67	-0.5398	0.5894
6	6:160742239:A:G	160742239	G	ADD	1536	2.246	4.161	-5.909	10.4	0.5399	0.5894
7	7:15955505:G:A	15955505	A	ADD	1536	2.731	5.058	-7.183	12.64	0.5399	0.5894
7	7:34369983:T:C	34369983	C	ADD	1536	4.306	7.976	-11.33	19.94	0.5398	0.5894
7	7:97240028:A:G	97240028	G	ADD	1536	-2.937	5.44	-13.6	7.725	-0.5399	0.5894
7	7:133960151:T:A	133960151	A	ADD	1536	3.428	6.35	-9.018	15.87	0.5398	0.5894
7	7:133961378:A:G	133961378	G	ADD	1536	3.428	6.35	-9.018	15.87	0.5398	0.5894
7	7:133962086:A:G	133962086	G	ADD	1536	3.428	6.35	-9.018	15.87	0.5398	0.5894
9	9:14154697:T:C	14154697	C	ADD	1536	2.717	5.033	-7.148	12.58	0.5398	0.5894
9	9:136128558:T:C	136128558	C	ADD	1536	-2.848	5.275	-13.19	7.492	-0.5398	0.5894
9	9:136129115:A:T	136129115	T	ADD	1536	-2.848	5.275	-13.19	7.492	-0.5398	0.5894
9	9:136129647:G:A	136129647	A	ADD	1536	-2.848	5.275	-13.19	7.492	-0.5398	0.5894
9	9:136129715:C:T	136129715	T	ADD	1536	-2.848	5.275	-13.19	7.492	-0.5398	0.5894
9	9:136131315:C:G	136131315	G	ADD	1536	-2.848	5.275	-13.19	7.492	-0.5398	0.5894
9	9:136131322:G:T	136131322	T	ADD	1536	-2.848	5.275	-13.19	7.492	-0.5398	0.5894
9	9:136131461:G:A	136131461	A	ADD	1536	-2.848	5.275	-13.19	7.492	-0.5398	0.5894
10	10:20585184:A:C	20585184	C	ADD	1536	2.724	5.046	-7.166	12.61	0.5398	0.5894
10	10:29457642:A:G	29457642	A	ADD	1536	-4.875	9.031	-22.57	12.82	-0.5398	0.5894
11	11:5446002:C:G	5446002	G	ADD	1536	-3.13	5.8	-14.5	8.237	-0.5398	0.5894
11	11:20671164:G:A	20671164	A	ADD	1536	-5.214	9.659	-24.14	13.72	-0.5398	0.5894
11	11:81005991:C:T	81005991	C	ADD	1536	2.317	4.293	-6.096	10.73	0.5398	0.5894
11	11:114009255:A:C	114009255	C	ADD	1536	2.349	4.351	-6.179	10.88	0.5398	0.5894
12	12:11908529:G:A	11908529	G	ADD	1536	-2.299	4.259	-10.65	6.048	-0.5399	0.5894
12	12:26223995:A:C	26223995	C	ADD	1536	-5.408	10.02	-25.04	14.23	-0.5398	0.5894
12	12:46578010:A:G	46578010	G	ADD	1536	2.501	4.632	-6.579	11.58	0.5398	0.5894
12	12:82504750:G:T	82504750	T	ADD	1536	-2.449	4.536	-11.34	6.442	-0.5398	0.5894
12	12:83469215:A:G	83469215	G	ADD	1536	-2.61	4.836	-12.09	6.867	-0.5399	0.5894
13	13:51454388:G:A	51454388	A	ADD	1536	-2.418	4.48	-11.2	6.362	-0.5399	0.5894
14	14:25184062:T:C	25184062	C	ADD	1536	-2.397	4.44	-11.1	6.304	-0.5399	0.5894
14	14:25184081:T:C	25184081	C	ADD	1536	-2.397	4.44	-11.1	6.304	-0.5399	0.5894
14	14:40294022:G:A	40294022	A	ADD	1536	-3.091	5.726	-14.31	8.133	-0.5398	0.5894
14	14:41871933:T:A	41871933	A	ADD	1536	-2.266	4.198	-10.49	5.962	-0.5398	0.5894
14	14:41873129:T:A	41873129	A	ADD	1536	-2.266	4.198	-10.49	5.962	-0.5398	0.5894
14	14:70456804:A:C	70456804	C	ADD	1536	2.282	4.227	-6.003	10.57	0.5398	0.5894
14	14:90027961:A:G	90027961	A	ADD	1536	2.43	4.502	-6.393	11.25	0.5398	0.5894
15	15:99695166:T:G	99695166	G	ADD	1536	-2.528	4.683	-11.71	6.65	-0.5398	0.5894
16	16:27028568:G:A	27028568	A	ADD	1536	-3.629	6.722	-16.8	9.547	-0.5398	0.5894
16	16:78038357:A:C	78038357	C	ADD	1536	-2.794	5.176	-12.94	7.351	-0.5397	0.5894
17	17:67926436:A:G	67926436	G	ADD	1536	-3.266	6.051	-15.13	8.594	-0.5398	0.5894
17	17:67927310:A:T	67927310	T	ADD	1536	-3.266	6.051	-15.13	8.594	-0.5398	0.5894
17	17:67927754:C:G	67927754	G	ADD	1536	-3.266	6.051	-15.13	8.594	-0.5398	0.5894
17	17:67930674:T:C	67930674	C	ADD	1536	-3.266	6.051	-15.13	8.594	-0.5398	0.5894
17	17:67930946:A:G	67930946	G	ADD	1536	-3.266	6.051	-15.13	8.594	-0.5398	0.5894
17	17:67931427:T:C	67931427	C	ADD	1536	-3.266	6.051	-15.13	8.594	-0.5398	0.5894
18	18:9038155:A:G	9038155	A	ADD	1536	3.473	6.434	-9.138	16.08	0.5398	0.5894
19	19:45086946:G:A	45086946	A	ADD	1536	-2.288	4.238	-10.59	6.018	-0.5399	0.5894
20	20:10964366:T:C	10964366	C	ADD	1536	2.332	4.32	-6.136	10.8	0.5398	0.5894
20	20:44464926:C:T	44464926	T	ADD	1536	2.374	4.397	-6.245	10.99	0.5398	0.5894
22	22:29154237:A:G	29154237	G	ADD	1536	-3.635	6.734	-16.83	9.563	-0.5398	0.5894
22	22:29156170:C:T	29156170	T	ADD	1536	-3.635	6.734	-16.83	9.563	-0.5398	0.5894
22	22:29157875:C:T	29157875	T	ADD	1536	-3.635	6.734	-16.83	9.563	-0.5398	0.5894
1	1:61685555:G:A	61685555	A	ADD	1536	-2.89	5.354	-13.38	7.604	-0.5397	0.5895
1	1:86795817:G:A	86795817	A	ADD	1536	-2.297	4.255	-10.64	6.044	-0.5397	0.5895
1	1:86796171:C:A	86796171	A	ADD	1536	-2.297	4.255	-10.64	6.044	-0.5397	0.5895
1	1:86797008:A:G	86797008	G	ADD	1536	-2.297	4.255	-10.64	6.044	-0.5397	0.5895
1	1:86798909:A:G	86798909	G	ADD	1536	-2.297	4.255	-10.64	6.044	-0.5397	0.5895
1	1:86799892:A:T	86799892	T	ADD	1536	-2.297	4.255	-10.64	6.044	-0.5397	0.5895
1	1:86799974:C:T	86799974	T	ADD	1536	-2.297	4.255	-10.64	6.044	-0.5397	0.5895
1	1:153269827:G:A	153269827	A	ADD	1536	-2.395	4.439	-11.09	6.304	-0.5396	0.5895
1	1:205814485:G:A	205814485	A	ADD	1536	2.645	4.901	-6.961	12.25	0.5397	0.5895
1	1:229863007:G:A	229863007	A	ADD	1536	-5.069	9.393	-23.48	13.34	-0.5396	0.5895
2	2:2799710:C:G	2799710	C	ADD	1536	-2.458	4.554	-11.38	6.468	-0.5397	0.5895
2	2:150945777:G:A	150945777	A	ADD	1536	-2.294	4.251	-10.63	6.037	-0.5397	0.5895
3	3:5603655:G:A	5603655	A	ADD	1536	-2.636	4.884	-12.21	6.937	-0.5396	0.5895
3	3:68382706:C:T	68382706	T	ADD	1536	-3.092	5.73	-14.32	8.138	-0.5396	0.5895
3	3:68386286:G:A	68386286	A	ADD	1536	-3.092	5.73	-14.32	8.138	-0.5396	0.5895
3	3:68386451:A:G	68386451	G	ADD	1536	-3.092	5.73	-14.32	8.138	-0.5396	0.5895
3	3:68387851:A:G	68387851	G	ADD	1536	-3.092	5.73	-14.32	8.138	-0.5396	0.5895
3	3:155387231:G:A	155387231	A	ADD	1536	-2.958	5.481	-13.7	7.786	-0.5396	0.5895
3	3:155387489:T:C	155387489	C	ADD	1536	-2.958	5.481	-13.7	7.786	-0.5396	0.5895
3	3:155387818:A:G	155387818	G	ADD	1536	-2.958	5.481	-13.7	7.786	-0.5396	0.5895
4	4:105241134:G:A	105241134	G	ADD	1536	5.283	9.79	-13.91	24.47	0.5396	0.5895
4	4:108109780:G:C	108109780	C	ADD	1536	-3.995	7.402	-18.5	10.51	-0.5396	0.5895
5	5:5178624:T:C	5178624	C	ADD	1536	2.327	4.311	-6.123	10.78	0.5397	0.5895
5	5:99270055:T:C	99270055	T	ADD	1536	2.234	4.139	-5.879	10.35	0.5397	0.5895
5	5:127567928:T:G	127567928	G	ADD	1536	-2.914	5.4	-13.5	7.669	-0.5397	0.5895
5	5:148838117:C:T	148838117	T	ADD	1536	-2.401	4.448	-11.12	6.317	-0.5397	0.5895
5	5:149049622:C:T	149049622	T	ADD	1536	2.868	5.314	-7.548	13.28	0.5396	0.5895
6	6:19354856:C:G	19354856	G	ADD	1536	-3.492	6.471	-16.17	9.19	-0.5397	0.5895
6	6:22409782:A:G	22409782	G	ADD	1536	-2.355	4.364	-10.91	6.198	-0.5396	0.5895
6	6:22414231:C:G	22414231	G	ADD	1536	-2.355	4.364	-10.91	6.198	-0.5396	0.5895
6	6:33730954:G:A	33730954	A	ADD	1536	3.391	6.283	-8.923	15.71	0.5397	0.5895
6	6:33731225:G:C	33731225	C	ADD	1536	3.391	6.283	-8.923	15.71	0.5397	0.5895
6	6:160760444:A:G	160760444	G	ADD	1536	2.298	4.257	-6.047	10.64	0.5397	0.5895
7	7:12494246:T:C	12494246	C	ADD	1536	-3.876	7.182	-17.95	10.2	-0.5397	0.5895
7	7:28194397:C:A	28194397	A	ADD	1536	2.67	4.947	-7.026	12.37	0.5397	0.5895
7	7:28196222:A:G	28196222	G	ADD	1536	2.67	4.947	-7.026	12.37	0.5397	0.5895
7	7:33730376:C:T	33730376	T	ADD	1536	-2.332	4.32	-10.8	6.136	-0.5397	0.5895
7	7:33730681:T:C	33730681	C	ADD	1536	-2.332	4.32	-10.8	6.136	-0.5397	0.5895
7	7:33731417:C:T	33731417	T	ADD	1536	-2.332	4.32	-10.8	6.136	-0.5397	0.5895
7	7:114349656:T:C	114349656	C	ADD	1536	2.345	4.346	-6.172	10.86	0.5397	0.5895
7	7:154218021:A:C	154218021	C	ADD	1536	4.387	8.13	-11.55	20.32	0.5396	0.5895
8	8:17242948:T:C	17242948	T	ADD	1536	-2.457	4.554	-11.38	6.468	-0.5396	0.5895
8	8:17243260:A:G	17243260	A	ADD	1536	-2.457	4.554	-11.38	6.468	-0.5396	0.5895
8	8:135279516:G:A	135279516	A	ADD	1536	-3.561	6.599	-16.49	9.372	-0.5396	0.5895
9	9:4865643:G:A	4865643	A	ADD	1536	-3.376	6.255	-15.64	8.884	-0.5397	0.5895
9	9:71421343:C:T	71421343	T	ADD	1536	-3.043	5.638	-14.09	8.007	-0.5397	0.5895
9	9:93694031:G:A	93694031	A	ADD	1536	-4.267	7.908	-19.77	11.23	-0.5397	0.5895
9	9:119572218:A:G	119572218	G	ADD	1536	3.101	5.745	-8.159	14.36	0.5397	0.5895
10	10:17521737:A:G	17521737	G	ADD	1536	-2.579	4.778	-11.94	6.785	-0.5397	0.5895
11	11:12916901:A:G	12916901	G	ADD	1536	-2.364	4.381	-10.95	6.222	-0.5397	0.5895
11	11:127063006:G:A	127063006	G	ADD	1536	2.647	4.904	-6.965	12.26	0.5397	0.5895
12	12:11873288:T:C	11873288	C	ADD	1536	2.373	4.396	-6.244	10.99	0.5397	0.5895
12	12:42260009:A:C	42260009	C	ADD	1536	-2.784	5.158	-12.89	7.326	-0.5397	0.5895
12	12:42260984:C:T	42260984	T	ADD	1536	-2.784	5.158	-12.89	7.326	-0.5397	0.5895
12	12:42262281:C:T	42262281	T	ADD	1536	-2.784	5.158	-12.89	7.326	-0.5397	0.5895
13	13:23220204:G:A	23220204	G	ADD	1536	-2.693	4.989	-12.47	7.086	-0.5397	0.5895
13	13:100428995:G:A	100428995	A	ADD	1536	-4.1	7.596	-18.99	10.79	-0.5397	0.5895
14	14:100882296:C:T	100882296	T	ADD	1536	4.166	7.719	-10.96	19.3	0.5397	0.5895
14	14:100883606:A:C	100883606	C	ADD	1536	4.166	7.719	-10.96	19.3	0.5397	0.5895
15	15:55048113:G:A	55048113	G	ADD	1536	-2.345	4.345	-10.86	6.171	-0.5396	0.5895
15	15:82309334:A:T	82309334	A	ADD	1536	-2.43	4.503	-11.26	6.396	-0.5396	0.5895
15	15:82309647:T:C	82309647	T	ADD	1536	-2.43	4.503	-11.26	6.396	-0.5396	0.5895
15	15:82310291:T:G	82310291	T	ADD	1536	-2.43	4.503	-11.26	6.396	-0.5396	0.5895
15	15:99619610:G:A	99619610	A	ADD	1536	-2.525	4.68	-11.7	6.646	-0.5397	0.5895
17	17:5970630:G:A	5970630	A	ADD	1536	2.244	4.159	-5.906	10.39	0.5397	0.5895
17	17:34354803:A:G	34354803	G	ADD	1536	-2.263	4.194	-10.48	5.957	-0.5396	0.5895
18	18:70259813:C:A	70259813	A	ADD	1536	-4.821	8.933	-22.33	12.69	-0.5397	0.5895
18	18:72128424:G:A	72128424	A	ADD	1536	-2.437	4.515	-11.29	6.412	-0.5397	0.5895
19	19:3549239:A:G	3549239	A	ADD	1536	2.328	4.313	-6.126	10.78	0.5397	0.5895
21	21:21806204:A:G	21806204	G	ADD	1536	3.48	6.448	-9.158	16.12	0.5397	0.5895
22	22:49078382:A:G	49078382	G	ADD	1536	2.382	4.414	-6.269	11.03	0.5396	0.5895
1	1:58376247:G:A	58376247	A	ADD	1536	2.299	4.262	-6.054	10.65	0.5395	0.5896
1	1:166273510:C:T	166273510	T	ADD	1536	4.356	8.074	-11.47	20.18	0.5395	0.5896
1	1:187393821:A:C	187393821	A	ADD	1536	2.252	4.174	-5.93	10.43	0.5395	0.5896
1	1:210500594:G:A	210500594	A	ADD	1536	-3.088	5.725	-14.31	8.132	-0.5395	0.5896
2	2:35168914:C:G	35168914	G	ADD	1536	-2.355	4.364	-10.91	6.199	-0.5396	0.5896
2	2:35169055:C:T	35169055	T	ADD	1536	-2.355	4.364	-10.91	6.199	-0.5396	0.5896
2	2:35169157:C:T	35169157	T	ADD	1536	-2.355	4.364	-10.91	6.199	-0.5396	0.5896
2	2:35169301:T:C	35169301	C	ADD	1536	-2.355	4.364	-10.91	6.199	-0.5396	0.5896
2	2:35169992:C:G	35169992	G	ADD	1536	-2.355	4.364	-10.91	6.199	-0.5396	0.5896
2	2:35170234:C:T	35170234	T	ADD	1536	-2.355	4.364	-10.91	6.199	-0.5396	0.5896
2	2:35170875:A:G	35170875	G	ADD	1536	-2.355	4.364	-10.91	6.199	-0.5396	0.5896
2	2:35171152:C:G	35171152	G	ADD	1536	-2.355	4.364	-10.91	6.199	-0.5396	0.5896
2	2:35171274:G:A	35171274	A	ADD	1536	-2.355	4.364	-10.91	6.199	-0.5396	0.5896
2	2:35171430:A:G	35171430	G	ADD	1536	-2.355	4.364	-10.91	6.199	-0.5396	0.5896
2	2:35171492:G:A	35171492	A	ADD	1536	-2.355	4.364	-10.91	6.199	-0.5396	0.5896
2	2:35171788:A:G	35171788	G	ADD	1536	-2.355	4.364	-10.91	6.199	-0.5396	0.5896
2	2:35172295:G:C	35172295	C	ADD	1536	-2.355	4.364	-10.91	6.199	-0.5396	0.5896
2	2:35172318:C:A	35172318	A	ADD	1536	-2.355	4.364	-10.91	6.199	-0.5396	0.5896
2	2:35173847:C:T	35173847	T	ADD	1536	-2.355	4.364	-10.91	6.199	-0.5396	0.5896
2	2:35174164:A:G	35174164	G	ADD	1536	-2.355	4.364	-10.91	6.199	-0.5396	0.5896
2	2:35175401:T:G	35175401	G	ADD	1536	-2.355	4.364	-10.91	6.199	-0.5396	0.5896
2	2:35175573:T:C	35175573	C	ADD	1536	-2.355	4.364	-10.91	6.199	-0.5396	0.5896
2	2:35175620:A:G	35175620	G	ADD	1536	-2.355	4.364	-10.91	6.199	-0.5396	0.5896
2	2:38671440:C:T	38671440	T	ADD	1536	-2.406	4.458	-11.14	6.332	-0.5396	0.5896
2	2:153226861:A:C	153226861	A	ADD	1536	-2.389	4.428	-11.07	6.29	-0.5395	0.5896
2	2:153228025:G:C	153228025	G	ADD	1536	-2.389	4.428	-11.07	6.29	-0.5395	0.5896
2	2:200873221:G:T	200873221	T	ADD	1536	-2.893	5.362	-13.4	7.617	-0.5395	0.5896
2	2:240643249:A:G	240643249	A	ADD	1536	2.839	5.262	-7.474	13.15	0.5395	0.5896
3	3:5460814:C:A	5460814	A	ADD	1536	3.241	6.007	-8.533	15.01	0.5395	0.5896
3	3:12580246:G:C	12580246	C	ADD	1536	3.373	6.252	-8.882	15.63	0.5395	0.5896
3	3:12580283:T:C	12580283	C	ADD	1536	3.373	6.252	-8.882	15.63	0.5395	0.5896
3	3:65122868:T:G	65122868	G	ADD	1536	2.293	4.249	-6.036	10.62	0.5395	0.5896
3	3:114265199:A:G	114265199	G	ADD	1536	-5.153	9.552	-23.87	13.57	-0.5395	0.5896
3	3:134618819:A:G	134618819	A	ADD	1536	-2.55	4.727	-11.81	6.714	-0.5395	0.5896
3	3:143880700:A:T	143880700	T	ADD	1536	3.182	5.897	-8.376	14.74	0.5395	0.5896
3	3:147681840:A:G	147681840	G	ADD	1536	-2.574	4.771	-11.93	6.778	-0.5395	0.5896
3	3:159462509:A:G	159462509	A	ADD	1536	-2.352	4.36	-10.9	6.193	-0.5396	0.5896
3	3:159462758:A:G	159462758	A	ADD	1536	-2.352	4.36	-10.9	6.193	-0.5396	0.5896
3	3:159462903:A:G	159462903	A	ADD	1536	-2.352	4.36	-10.9	6.193	-0.5396	0.5896
3	3:159467345:G:A	159467345	G	ADD	1536	-2.352	4.36	-10.9	6.193	-0.5396	0.5896
3	3:159468183:G:T	159468183	G	ADD	1536	-2.352	4.36	-10.9	6.193	-0.5396	0.5896
3	3:159468256:T:G	159468256	T	ADD	1536	-2.352	4.36	-10.9	6.193	-0.5396	0.5896
4	4:65835832:T:A	65835832	T	ADD	1536	2.324	4.308	-6.119	10.77	0.5396	0.5896
4	4:65853129:A:G	65853129	A	ADD	1536	2.324	4.308	-6.119	10.77	0.5396	0.5896
4	4:91660323:G:A	91660323	A	ADD	1536	-2.512	4.656	-11.64	6.614	-0.5395	0.5896
5	5:78254227:C:G	78254227	G	ADD	1536	-2.401	4.45	-11.12	6.321	-0.5396	0.5896
5	5:111579554:A:C	111579554	C	ADD	1536	2.515	4.661	-6.621	11.65	0.5395	0.5896
5	5:136038268:T:C	136038268	C	ADD	1536	-3.511	6.508	-16.27	9.245	-0.5395	0.5896
5	5:180663293:A:G	180663293	G	ADD	1536	-2.476	4.589	-11.47	6.518	-0.5396	0.5896
5	5:180673942:T:C	180673942	C	ADD	1536	-2.476	4.589	-11.47	6.518	-0.5396	0.5896
6	6:29335360:T:C	29335360	C	ADD	1536	2.552	4.729	-6.717	11.82	0.5396	0.5896
6	6:147308144:G:T	147308144	T	ADD	1536	-2.341	4.339	-10.84	6.163	-0.5395	0.5896
6	6:156079129:T:A	156079129	T	ADD	1536	2.354	4.364	-6.199	10.91	0.5395	0.5896
8	8:4221989:G:C	4221989	C	ADD	1536	4.024	7.459	-10.59	18.64	0.5395	0.5896
8	8:4560858:A:G	4560858	A	ADD	1536	-2.352	4.358	-10.89	6.19	-0.5396	0.5896
8	8:11120711:A:G	11120711	G	ADD	1536	-2.73	5.061	-12.65	7.188	-0.5395	0.5896
8	8:11120851:T:C	11120851	C	ADD	1536	-2.73	5.061	-12.65	7.188	-0.5395	0.5896
8	8:11121066:C:G	11121066	G	ADD	1536	-2.73	5.061	-12.65	7.188	-0.5395	0.5896
8	8:11649101:A:T	11649101	A	ADD	1536	-2.297	4.257	-10.64	6.048	-0.5395	0.5896
8	8:16527880:G:T	16527880	G	ADD	1536	-2.271	4.21	-10.52	5.981	-0.5395	0.5896
8	8:52484036:C:A	52484036	A	ADD	1536	2.641	4.896	-6.954	12.24	0.5395	0.5896
8	8:75168589:G:A	75168589	A	ADD	1536	-4.26	7.897	-19.74	11.22	-0.5395	0.5896
9	9:12421929:A:G	12421929	G	ADD	1536	2.466	4.57	-6.491	11.42	0.5396	0.5896
11	11:123632488:C:T	123632488	T	ADD	1536	-2.944	5.456	-13.64	7.751	-0.5395	0.5896
12	12:20921058:G:A	20921058	A	ADD	1536	-3.862	7.159	-17.89	10.17	-0.5395	0.5896
12	12:20921902:C:T	20921902	T	ADD	1536	-3.862	7.159	-17.89	10.17	-0.5395	0.5896
14	14:27851304:A:G	27851304	G	ADD	1536	3.452	6.398	-9.088	15.99	0.5395	0.5896
14	14:27852942:G:A	27852942	A	ADD	1536	3.452	6.398	-9.088	15.99	0.5395	0.5896
14	14:27853561:G:T	27853561	T	ADD	1536	3.452	6.398	-9.088	15.99	0.5395	0.5896
14	14:27855025:C:T	27855025	T	ADD	1536	3.452	6.398	-9.088	15.99	0.5395	0.5896
14	14:27857856:A:T	27857856	T	ADD	1536	3.452	6.398	-9.088	15.99	0.5395	0.5896
14	14:27859656:G:A	27859656	A	ADD	1536	3.452	6.398	-9.088	15.99	0.5395	0.5896
14	14:27860404:A:G	27860404	G	ADD	1536	3.452	6.398	-9.088	15.99	0.5395	0.5896
14	14:27860597:G:A	27860597	A	ADD	1536	3.452	6.398	-9.088	15.99	0.5395	0.5896
14	14:27864028:C:T	27864028	T	ADD	1536	3.452	6.398	-9.088	15.99	0.5395	0.5896
14	14:27865166:A:G	27865166	G	ADD	1536	3.452	6.398	-9.088	15.99	0.5395	0.5896
14	14:27865479:C:T	27865479	T	ADD	1536	3.452	6.398	-9.088	15.99	0.5395	0.5896
14	14:27865534:T:G	27865534	G	ADD	1536	3.452	6.398	-9.088	15.99	0.5395	0.5896
14	14:27865644:G:A	27865644	A	ADD	1536	3.452	6.398	-9.088	15.99	0.5395	0.5896
14	14:27870268:A:G	27870268	G	ADD	1536	3.452	6.398	-9.088	15.99	0.5395	0.5896
14	14:27871689:T:C	27871689	C	ADD	1536	3.452	6.398	-9.088	15.99	0.5395	0.5896
14	14:27873176:A:G	27873176	G	ADD	1536	3.452	6.398	-9.088	15.99	0.5395	0.5896
14	14:27874254:A:G	27874254	G	ADD	1536	3.452	6.398	-9.088	15.99	0.5395	0.5896
14	14:27874412:G:A	27874412	A	ADD	1536	3.452	6.398	-9.088	15.99	0.5395	0.5896
14	14:27875286:T:C	27875286	C	ADD	1536	3.452	6.398	-9.088	15.99	0.5395	0.5896
14	14:27877047:C:G	27877047	G	ADD	1536	3.452	6.398	-9.088	15.99	0.5395	0.5896
14	14:27877097:A:G	27877097	G	ADD	1536	3.452	6.398	-9.088	15.99	0.5395	0.5896
14	14:27883402:G:C	27883402	C	ADD	1536	3.452	6.398	-9.088	15.99	0.5395	0.5896
14	14:27885222:C:A	27885222	A	ADD	1536	3.452	6.398	-9.088	15.99	0.5395	0.5896
15	15:87017244:A:T	87017244	T	ADD	1536	-3.631	6.73	-16.82	9.56	-0.5395	0.5896
20	20:42572892:A:G	42572892	G	ADD	1536	2.705	5.014	-7.122	12.53	0.5395	0.5896
20	20:42576998:G:T	42576998	T	ADD	1536	2.705	5.014	-7.122	12.53	0.5395	0.5896
21	21:20276517:G:A	20276517	G	ADD	1536	-2.948	5.464	-13.66	7.761	-0.5396	0.5896
21	21:22059548:T:C	22059548	C	ADD	1536	2.452	4.545	-6.457	11.36	0.5395	0.5896
21	21:22059699:T:C	22059699	C	ADD	1536	2.452	4.545	-6.457	11.36	0.5395	0.5896
21	21:22059726:C:A	22059726	A	ADD	1536	2.452	4.545	-6.457	11.36	0.5395	0.5896
21	21:22060494:A:G	22060494	G	ADD	1536	2.452	4.545	-6.457	11.36	0.5395	0.5896
21	21:22060532:A:C	22060532	C	ADD	1536	2.452	4.545	-6.457	11.36	0.5395	0.5896
21	21:22060899:A:G	22060899	G	ADD	1536	2.452	4.545	-6.457	11.36	0.5395	0.5896
21	21:22061172:A:C	22061172	C	ADD	1536	2.452	4.545	-6.457	11.36	0.5395	0.5896
22	22:50726627:G:A	50726627	A	ADD	1536	5.02	9.303	-13.21	23.25	0.5396	0.5896
1	1:98843932:T:A	98843932	A	ADD	1536	-2.35	4.357	-10.89	6.189	-0.5393	0.5897
1	1:98847026:C:T	98847026	T	ADD	1536	-2.35	4.357	-10.89	6.189	-0.5393	0.5897
2	2:45272197:G:A	45272197	A	ADD	1536	-2.287	4.24	-10.6	6.023	-0.5393	0.5897
3	3:20643410:T:A	20643410	A	ADD	1536	2.375	4.403	-6.255	11	0.5394	0.5897
3	3:22484394:G:A	22484394	A	ADD	1536	-2.632	4.88	-12.2	6.933	-0.5394	0.5897
3	3:22484605:T:A	22484605	A	ADD	1536	-2.632	4.88	-12.2	6.933	-0.5394	0.5897
3	3:65298710:A:C	65298710	C	ADD	1536	2.821	5.23	-7.429	13.07	0.5394	0.5897
3	3:65299008:A:G	65299008	G	ADD	1536	2.821	5.23	-7.429	13.07	0.5394	0.5897
3	3:156167351:T:C	156167351	C	ADD	1536	3.061	5.675	-8.062	14.19	0.5394	0.5897
4	4:44439283:T:C	44439283	C	ADD	1536	2.506	4.647	-6.601	11.61	0.5394	0.5897
4	4:113391772:G:A	113391772	A	ADD	1536	-2.533	4.695	-11.74	6.67	-0.5394	0.5897
4	4:113391804:G:C	113391804	C	ADD	1536	-2.533	4.695	-11.74	6.67	-0.5394	0.5897
4	4:113392514:G:A	113392514	A	ADD	1536	-2.533	4.695	-11.74	6.67	-0.5394	0.5897
4	4:113392636:G:A	113392636	A	ADD	1536	-2.533	4.695	-11.74	6.67	-0.5394	0.5897
4	4:113394230:G:A	113394230	A	ADD	1536	-2.533	4.695	-11.74	6.67	-0.5394	0.5897
4	4:113397244:T:C	113397244	C	ADD	1536	-2.533	4.695	-11.74	6.67	-0.5394	0.5897
4	4:113400157:G:A	113400157	A	ADD	1536	-2.533	4.695	-11.74	6.67	-0.5394	0.5897
4	4:113401656:C:T	113401656	T	ADD	1536	-2.533	4.695	-11.74	6.67	-0.5394	0.5897
4	4:113402148:C:T	113402148	T	ADD	1536	-2.533	4.695	-11.74	6.67	-0.5394	0.5897
4	4:119918227:G:C	119918227	C	ADD	1536	4.061	7.53	-10.7	18.82	0.5393	0.5897
4	4:124810078:C:A	124810078	A	ADD	1536	3.056	5.665	-8.047	14.16	0.5394	0.5897
4	4:160369165:A:G	160369165	A	ADD	1536	3.221	5.972	-8.483	14.93	0.5394	0.5897
5	5:20574412:G:A	20574412	A	ADD	1536	2.42	4.488	-6.376	11.22	0.5393	0.5897
5	5:91469906:C:T	91469906	T	ADD	1536	-2.869	5.32	-13.3	7.557	-0.5393	0.5897
5	5:164297171:A:G	164297171	G	ADD	1536	-2.459	4.558	-11.39	6.475	-0.5394	0.5897
6	6:1276224:A:G	1276224	G	ADD	1536	-2.331	4.321	-10.8	6.138	-0.5394	0.5897
6	6:4482172:C:T	4482172	T	ADD	1536	2.935	5.442	-7.731	13.6	0.5394	0.5897
6	6:32409530:G:A	32409530	A	ADD	1536	-2.556	4.739	-11.85	6.733	-0.5394	0.5897
6	6:153516872:G:A	153516872	A	ADD	1536	-3.12	5.784	-14.46	8.217	-0.5394	0.5897
7	7:52569318:T:C	52569318	C	ADD	1536	-2.964	5.496	-13.74	7.807	-0.5393	0.5897
7	7:52570970:C:T	52570970	T	ADD	1536	-2.964	5.496	-13.74	7.807	-0.5393	0.5897
7	7:63780130:C:A	63780130	A	ADD	1536	2.694	4.995	-7.096	12.48	0.5393	0.5897
7	7:148733397:A:C	148733397	C	ADD	1536	-3.895	7.222	-18.05	10.26	-0.5394	0.5897
8	8:5497340:A:G	5497340	G	ADD	1536	-2.283	4.233	-10.58	6.013	-0.5394	0.5897
8	8:67270666:G:A	67270666	A	ADD	1536	-3.134	5.811	-14.52	8.255	-0.5393	0.5897
9	9:38176640:G:A	38176640	A	ADD	1536	-2.466	4.572	-11.43	6.495	-0.5394	0.5897
9	9:82942362:G:A	82942362	A	ADD	1536	3.57	6.617	-9.4	16.54	0.5394	0.5897
9	9:82942922:C:G	82942922	G	ADD	1536	3.57	6.617	-9.4	16.54	0.5394	0.5897
9	9:82943610:A:T	82943610	T	ADD	1536	3.57	6.617	-9.4	16.54	0.5394	0.5897
9	9:82944202:A:G	82944202	G	ADD	1536	3.57	6.617	-9.4	16.54	0.5394	0.5897
9	9:82944635:G:C	82944635	C	ADD	1536	3.57	6.617	-9.4	16.54	0.5394	0.5897
9	9:82946008:A:G	82946008	G	ADD	1536	3.57	6.617	-9.4	16.54	0.5394	0.5897
9	9:82947195:C:T	82947195	T	ADD	1536	3.57	6.617	-9.4	16.54	0.5394	0.5897
9	9:82948936:G:A	82948936	A	ADD	1536	3.57	6.617	-9.4	16.54	0.5394	0.5897
9	9:82955369:G:A	82955369	A	ADD	1536	3.57	6.617	-9.4	16.54	0.5394	0.5897
9	9:82955510:G:A	82955510	A	ADD	1536	3.57	6.617	-9.4	16.54	0.5394	0.5897
10	10:6066462:G:A	6066462	A	ADD	1536	-3.113	5.772	-14.43	8.2	-0.5394	0.5897
10	10:19715257:A:G	19715257	G	ADD	1536	-3.279	6.079	-15.19	8.636	-0.5394	0.5897
10	10:19715913:G:A	19715913	A	ADD	1536	-3.279	6.079	-15.19	8.636	-0.5394	0.5897
10	10:110096036:A:G	110096036	G	ADD	1536	2.987	5.536	-7.864	13.84	0.5395	0.5897
10	10:110098144:C:T	110098144	T	ADD	1536	2.987	5.536	-7.864	13.84	0.5395	0.5897
10	10:110099683:G:A	110099683	A	ADD	1536	2.987	5.536	-7.864	13.84	0.5395	0.5897
10	10:110100654:G:A	110100654	A	ADD	1536	2.987	5.536	-7.864	13.84	0.5395	0.5897
10	10:110101667:C:T	110101667	T	ADD	1536	2.987	5.536	-7.864	13.84	0.5395	0.5897
10	10:110933214:G:A	110933214	A	ADD	1536	4.566	8.465	-12.03	21.16	0.5394	0.5897
10	10:120272230:C:T	120272230	T	ADD	1536	-2.355	4.366	-10.91	6.203	-0.5393	0.5897
10	10:124282569:A:T	124282569	T	ADD	1536	2.736	5.072	-7.205	12.68	0.5394	0.5897
11	11:5537245:G:T	5537245	T	ADD	1536	2.756	5.11	-7.259	12.77	0.5394	0.5897
11	11:12231353:C:G	12231353	G	ADD	1536	-4.16	7.711	-19.27	10.95	-0.5394	0.5897
11	11:123886717:G:A	123886717	A	ADD	1536	-2.875	5.329	-13.32	7.57	-0.5394	0.5897
12	12:101171984:A:G	101171984	G	ADD	1536	2.773	5.14	-7.302	12.85	0.5394	0.5897
12	12:107300526:C:T	107300526	C	ADD	1536	2.345	4.348	-6.177	10.87	0.5393	0.5897
13	13:98016416:G:A	98016416	A	ADD	1536	-2.717	5.038	-12.59	7.157	-0.5394	0.5897
13	13:108192074:G:A	108192074	A	ADD	1536	-2.342	4.341	-10.85	6.167	-0.5394	0.5897
16	16:57298066:C:T	57298066	T	ADD	1536	2.857	5.298	-7.526	13.24	0.5394	0.5897
16	16:57298163:G:A	57298163	A	ADD	1536	2.857	5.298	-7.526	13.24	0.5394	0.5897
16	16:57298926:G:T	57298926	T	ADD	1536	2.857	5.298	-7.526	13.24	0.5394	0.5897
16	16:57299858:A:T	57299858	T	ADD	1536	2.857	5.298	-7.526	13.24	0.5394	0.5897
16	16:57301605:C:T	57301605	T	ADD	1536	2.857	5.298	-7.526	13.24	0.5394	0.5897
18	18:48957511:G:A	48957511	G	ADD	1536	-2.747	5.093	-12.73	7.235	-0.5394	0.5897
19	19:58144561:A:G	58144561	G	ADD	1536	-3.062	5.677	-14.19	8.065	-0.5394	0.5897
20	20:44571220:C:T	44571220	T	ADD	1536	-4.362	8.088	-20.21	11.49	-0.5393	0.5897
1	1:10635328:C:T	10635328	T	ADD	1536	2.481	4.6	-6.535	11.5	0.5392	0.5898
1	1:22674007:G:A	22674007	A	ADD	1536	-2.399	4.45	-11.12	6.323	-0.5392	0.5898
1	1:239016965:C:G	239016965	G	ADD	1536	3.618	6.708	-9.53	16.77	0.5393	0.5898
1	1:239017346:G:C	239017346	C	ADD	1536	3.618	6.708	-9.53	16.77	0.5393	0.5898
1	1:239017681:C:T	239017681	T	ADD	1536	3.618	6.708	-9.53	16.77	0.5393	0.5898
2	2:2720412:A:G	2720412	G	ADD	1536	2.299	4.263	-6.056	10.65	0.5392	0.5898
2	2:49959321:G:A	49959321	A	ADD	1536	2.719	5.042	-7.163	12.6	0.5392	0.5898
2	2:52356593:C:T	52356593	C	ADD	1536	2.578	4.781	-6.793	11.95	0.5393	0.5898
2	2:65371112:G:A	65371112	G	ADD	1536	-2.423	4.493	-11.23	6.384	-0.5392	0.5898
2	2:172443949:G:C	172443949	C	ADD	1536	-3.311	6.14	-15.34	8.722	-0.5393	0.5898
2	2:174091964:A:C	174091964	C	ADD	1536	-2.291	4.248	-10.62	6.035	-0.5392	0.5898
2	2:206030788:C:T	206030788	T	ADD	1536	-3.004	5.571	-13.92	7.914	-0.5392	0.5898
2	2:206030834:A:G	206030834	G	ADD	1536	-3.004	5.571	-13.92	7.914	-0.5392	0.5898
2	2:206030923:A:G	206030923	G	ADD	1536	-3.004	5.571	-13.92	7.914	-0.5392	0.5898
2	2:206106060:A:G	206106060	G	ADD	1536	-2.828	5.244	-13.11	7.45	-0.5393	0.5898
2	2:206109885:C:T	206109885	T	ADD	1536	-2.828	5.244	-13.11	7.45	-0.5393	0.5898
2	2:209530219:T:C	209530219	C	ADD	1536	-2.32	4.301	-10.75	6.11	-0.5393	0.5898
2	2:209533369:A:G	209533369	G	ADD	1536	-2.32	4.301	-10.75	6.11	-0.5393	0.5898
2	2:209538603:A:G	209538603	G	ADD	1536	-2.32	4.301	-10.75	6.11	-0.5393	0.5898
2	2:209539426:T:A	209539426	A	ADD	1536	-2.32	4.301	-10.75	6.11	-0.5393	0.5898
2	2:209539720:T:G	209539720	G	ADD	1536	-2.32	4.301	-10.75	6.11	-0.5393	0.5898
3	3:5661574:A:G	5661574	G	ADD	1536	4.141	7.678	-10.91	19.19	0.5393	0.5898
3	3:187716535:T:A	187716535	A	ADD	1536	-2.904	5.386	-13.46	7.651	-0.5393	0.5898
3	3:187719365:C:T	187719365	T	ADD	1536	-2.904	5.386	-13.46	7.651	-0.5393	0.5898
3	3:187720308:T:C	187720308	C	ADD	1536	-2.904	5.386	-13.46	7.651	-0.5393	0.5898
3	3:187721148:T:G	187721148	G	ADD	1536	-2.904	5.386	-13.46	7.651	-0.5393	0.5898
3	3:187721224:C:T	187721224	T	ADD	1536	-2.904	5.386	-13.46	7.651	-0.5393	0.5898
4	4:131323767:G:A	131323767	A	ADD	1536	-2.711	5.027	-12.56	7.142	-0.5393	0.5898
5	5:3133757:A:T	3133757	T	ADD	1536	-2.508	4.65	-11.62	6.607	-0.5392	0.5898
5	5:3133796:C:G	3133796	G	ADD	1536	-2.508	4.65	-11.62	6.607	-0.5392	0.5898
5	5:40998814:T:A	40998814	A	ADD	1536	-2.475	4.589	-11.47	6.52	-0.5392	0.5898
5	5:40998949:T:C	40998949	C	ADD	1536	-2.475	4.589	-11.47	6.52	-0.5392	0.5898
5	5:40999013:A:G	40999013	G	ADD	1536	-2.475	4.589	-11.47	6.52	-0.5392	0.5898
5	5:40999100:G:A	40999100	A	ADD	1536	-2.475	4.589	-11.47	6.52	-0.5392	0.5898
5	5:63966957:A:C	63966957	C	ADD	1536	-2.306	4.276	-10.69	6.075	-0.5393	0.5898
5	5:120917187:A:T	120917187	A	ADD	1536	2.279	4.227	-6.006	10.56	0.5392	0.5898
5	5:129566266:A:C	129566266	C	ADD	1536	2.632	4.88	-6.933	12.2	0.5393	0.5898
6	6:119164889:A:G	119164889	G	ADD	1536	2.932	5.437	-7.725	13.59	0.5392	0.5898
6	6:119164891:A:G	119164891	G	ADD	1536	2.932	5.437	-7.725	13.59	0.5392	0.5898
6	6:119164893:A:G	119164893	G	ADD	1536	2.932	5.437	-7.725	13.59	0.5392	0.5898
7	7:132521731:G:C	132521731	C	ADD	1536	2.39	4.432	-6.296	11.08	0.5393	0.5898
7	7:158709907:G:C	158709907	C	ADD	1536	-3.327	6.169	-15.42	8.765	-0.5392	0.5898
8	8:5423742:A:G	5423742	G	ADD	1536	-2.444	4.533	-11.33	6.44	-0.5392	0.5898
8	8:16200828:G:C	16200828	C	ADD	1536	-3.579	6.637	-16.59	9.429	-0.5393	0.5898
8	8:17392357:C:A	17392357	C	ADD	1536	2.614	4.847	-6.886	12.11	0.5393	0.5898
9	9:132097194:G:A	132097194	A	ADD	1536	2.638	4.892	-6.95	12.23	0.5393	0.5898
9	9:132097247:C:G	132097247	G	ADD	1536	2.638	4.892	-6.95	12.23	0.5393	0.5898
10	10:10892562:G:A	10892562	A	ADD	1536	-2.851	5.287	-13.21	7.511	-0.5392	0.5898
10	10:10894974:C:T	10894974	T	ADD	1536	-2.851	5.287	-13.21	7.511	-0.5392	0.5898
10	10:10899532:G:T	10899532	T	ADD	1536	-2.851	5.287	-13.21	7.511	-0.5392	0.5898
10	10:71573385:G:A	71573385	A	ADD	1536	-2.422	4.492	-11.23	6.381	-0.5392	0.5898
10	10:80953136:A:C	80953136	A	ADD	1536	-2.426	4.499	-11.24	6.392	-0.5393	0.5898
10	10:127781686:T:C	127781686	C	ADD	1536	2.673	4.958	-7.043	12.39	0.5392	0.5898
11	11:16148799:A:G	16148799	G	ADD	1536	2.408	4.465	-6.344	11.16	0.5392	0.5898
11	11:16154128:T:G	16154128	G	ADD	1536	2.408	4.465	-6.344	11.16	0.5392	0.5898
11	11:16156242:C:T	16156242	T	ADD	1536	2.408	4.465	-6.344	11.16	0.5392	0.5898
11	11:16158343:T:C	16158343	C	ADD	1536	2.408	4.465	-6.344	11.16	0.5392	0.5898
11	11:16160122:T:G	16160122	G	ADD	1536	2.408	4.465	-6.344	11.16	0.5392	0.5898
11	11:16163408:G:A	16163408	A	ADD	1536	2.408	4.465	-6.344	11.16	0.5392	0.5898
11	11:16166843:A:G	16166843	G	ADD	1536	2.408	4.465	-6.344	11.16	0.5392	0.5898
11	11:16170968:T:C	16170968	C	ADD	1536	2.408	4.465	-6.344	11.16	0.5392	0.5898
11	11:16172759:C:T	16172759	T	ADD	1536	2.408	4.465	-6.344	11.16	0.5392	0.5898
11	11:16173986:C:T	16173986	T	ADD	1536	2.408	4.465	-6.344	11.16	0.5392	0.5898
11	11:16175578:C:A	16175578	A	ADD	1536	2.408	4.465	-6.344	11.16	0.5392	0.5898
11	11:16179229:G:C	16179229	C	ADD	1536	2.408	4.465	-6.344	11.16	0.5392	0.5898
11	11:16179325:C:T	16179325	T	ADD	1536	2.408	4.465	-6.344	11.16	0.5392	0.5898
11	11:110797708:T:C	110797708	C	ADD	1536	2.743	5.088	-7.229	12.72	0.5392	0.5898
11	11:125850139:A:C	125850139	C	ADD	1536	3.211	5.956	-8.462	14.88	0.5392	0.5898
12	12:109905368:C:A	109905368	A	ADD	1536	2.509	4.654	-6.612	11.63	0.5392	0.5898
12	12:121319619:C:A	121319619	A	ADD	1536	-2.417	4.482	-11.2	6.368	-0.5392	0.5898
14	14:59260277:A:C	59260277	C	ADD	1536	-3.447	6.393	-15.98	9.083	-0.5392	0.5898
14	14:59260396:G:T	59260396	T	ADD	1536	-3.447	6.393	-15.98	9.083	-0.5392	0.5898
14	14:59260520:C:T	59260520	T	ADD	1536	-3.447	6.393	-15.98	9.083	-0.5392	0.5898
14	14:90033046:T:C	90033046	C	ADD	1536	-2.617	4.853	-12.13	6.896	-0.5392	0.5898
15	15:40273788:C:T	40273788	T	ADD	1536	2.727	5.058	-7.186	12.64	0.5392	0.5898
17	17:9558852:A:G	9558852	G	ADD	1536	-4.105	7.613	-19.03	10.82	-0.5393	0.5898
18	18:70532977:A:G	70532977	A	ADD	1536	2.741	5.083	-7.221	12.7	0.5392	0.5898
20	20:41097291:A:C	41097291	C	ADD	1536	4.103	7.61	-10.81	19.02	0.5392	0.5898
21	21:46025739:G:A	46025739	A	ADD	1536	-3.056	5.667	-14.16	8.052	-0.5392	0.5898
2	2:49998337:C:T	49998337	T	ADD	1536	2.792	5.178	-7.357	12.94	0.5391	0.5899
2	2:60512822:A:C	60512822	A	ADD	1536	2.413	4.476	-6.36	11.19	0.5391	0.5899
2	2:173314670:A:G	173314670	G	ADD	1536	2.549	4.728	-6.719	11.82	0.5391	0.5899
2	2:238443407:G:C	238443407	C	ADD	1536	2.266	4.203	-5.971	10.5	0.5392	0.5899
2	2:240702593:C:T	240702593	C	ADD	1536	2.466	4.574	-6.499	11.43	0.5391	0.5899
2	2:240703949:A:G	240703949	A	ADD	1536	2.466	4.574	-6.499	11.43	0.5391	0.5899
3	3:1119192:A:G	1119192	G	ADD	1536	3.959	7.346	-10.44	18.36	0.539	0.5899
3	3:176002706:C:T	176002706	T	ADD	1536	-2.378	4.411	-11.02	6.267	-0.5391	0.5899
4	4:1786135:G:C	1786135	C	ADD	1536	3.128	5.802	-8.244	14.5	0.5391	0.5899
4	4:1787224:G:C	1787224	C	ADD	1536	3.128	5.802	-8.244	14.5	0.5391	0.5899
4	4:10287677:T:C	10287677	C	ADD	1536	3.946	7.32	-10.4	18.29	0.5391	0.5899
4	4:10297679:C:T	10297679	T	ADD	1536	3.946	7.32	-10.4	18.29	0.5391	0.5899
4	4:20519852:A:G	20519852	G	ADD	1536	-4.696	8.71	-21.77	12.38	-0.5391	0.5899
4	4:91789520:C:T	91789520	T	ADD	1536	-4.638	8.603	-21.5	12.22	-0.5391	0.5899
4	4:124801840:A:G	124801840	G	ADD	1536	3.055	5.667	-8.052	14.16	0.539	0.5899
4	4:124801845:G:C	124801845	C	ADD	1536	3.055	5.667	-8.052	14.16	0.539	0.5899
4	4:124806968:C:T	124806968	T	ADD	1536	3.055	5.667	-8.052	14.16	0.539	0.5899
4	4:124807375:G:A	124807375	A	ADD	1536	3.055	5.667	-8.052	14.16	0.539	0.5899
4	4:127598752:A:G	127598752	G	ADD	1536	2.648	4.912	-6.979	12.28	0.5391	0.5899
4	4:127600764:T:C	127600764	C	ADD	1536	2.648	4.912	-6.979	12.28	0.5391	0.5899
4	4:127601048:T:C	127601048	C	ADD	1536	2.648	4.912	-6.979	12.28	0.5391	0.5899
4	4:127601210:A:G	127601210	G	ADD	1536	2.648	4.912	-6.979	12.28	0.5391	0.5899
6	6:22926881:C:T	22926881	T	ADD	1536	-2.839	5.267	-13.16	7.484	-0.5391	0.5899
6	6:22927332:G:A	22927332	A	ADD	1536	-2.839	5.267	-13.16	7.484	-0.5391	0.5899
6	6:22927422:C:T	22927422	T	ADD	1536	-2.839	5.267	-13.16	7.484	-0.5391	0.5899
6	6:22927433:A:T	22927433	T	ADD	1536	-2.839	5.267	-13.16	7.484	-0.5391	0.5899
6	6:22927600:C:G	22927600	G	ADD	1536	-2.839	5.267	-13.16	7.484	-0.5391	0.5899
6	6:22927888:T:C	22927888	C	ADD	1536	-2.839	5.267	-13.16	7.484	-0.5391	0.5899
6	6:22928131:C:T	22928131	T	ADD	1536	-2.839	5.267	-13.16	7.484	-0.5391	0.5899
6	6:22928247:A:C	22928247	C	ADD	1536	-2.839	5.267	-13.16	7.484	-0.5391	0.5899
6	6:22928482:A:G	22928482	G	ADD	1536	-2.839	5.267	-13.16	7.484	-0.5391	0.5899
6	6:22928736:G:C	22928736	C	ADD	1536	-2.839	5.267	-13.16	7.484	-0.5391	0.5899
6	6:22928833:C:A	22928833	A	ADD	1536	-2.839	5.267	-13.16	7.484	-0.5391	0.5899
6	6:22929284:A:G	22929284	G	ADD	1536	-2.839	5.267	-13.16	7.484	-0.5391	0.5899
6	6:22930077:G:A	22930077	A	ADD	1536	-2.839	5.267	-13.16	7.484	-0.5391	0.5899
6	6:22930875:T:A	22930875	A	ADD	1536	-2.839	5.267	-13.16	7.484	-0.5391	0.5899
6	6:24119541:G:A	24119541	G	ADD	1536	2.325	4.312	-6.127	10.78	0.5391	0.5899
6	6:31322782:C:G	31322782	C	ADD	1536	2.853	5.293	-7.521	13.23	0.539	0.5899
6	6:103783879:A:G	103783879	G	ADD	1536	-2.648	4.912	-12.28	6.98	-0.5391	0.5899
7	7:12918774:T:C	12918774	C	ADD	1536	2.375	4.406	-6.26	11.01	0.5391	0.5899
7	7:32350107:C:G	32350107	G	ADD	1536	2.802	5.197	-7.385	12.99	0.539	0.5899
7	7:107473326:G:A	107473326	A	ADD	1536	2.292	4.252	-6.042	10.63	0.5391	0.5899
8	8:18374429:A:C	18374429	C	ADD	1536	3.937	7.304	-10.38	18.25	0.539	0.5899
8	8:121437222:C:T	121437222	C	ADD	1536	2.409	4.469	-6.35	11.17	0.5391	0.5899
8	8:129299579:G:T	129299579	T	ADD	1536	-3.114	5.776	-14.43	8.206	-0.5391	0.5899
9	9:10040345:C:T	10040345	C	ADD	1536	-2.348	4.357	-10.89	6.191	-0.539	0.5899
9	9:110438476:C:T	110438476	T	ADD	1536	2.295	4.258	-6.05	10.64	0.539	0.5899
10	10:50788873:C:T	50788873	T	ADD	1536	2.899	5.377	-7.641	13.44	0.539	0.5899
10	10:72012813:A:G	72012813	G	ADD	1536	-3.451	6.401	-16	9.094	-0.5392	0.5899
10	10:84000308:A:G	84000308	G	ADD	1536	2.816	5.224	-7.422	13.06	0.5391	0.5899
10	10:84000336:C:T	84000336	T	ADD	1536	2.816	5.224	-7.422	13.06	0.5391	0.5899
10	10:97127462:C:A	97127462	C	ADD	1536	-2.718	5.042	-12.6	7.163	-0.5391	0.5899
12	12:12039551:A:G	12039551	G	ADD	1536	2.423	4.495	-6.387	11.23	0.539	0.5899
12	12:33594515:G:A	33594515	G	ADD	1536	4.889	9.068	-12.89	22.66	0.5391	0.5899
12	12:33598775:G:A	33598775	G	ADD	1536	4.889	9.068	-12.89	22.66	0.5391	0.5899
12	12:63543185:T:C	63543185	C	ADD	1536	3.215	5.964	-8.474	14.9	0.5391	0.5899
12	12:75910307:A:G	75910307	G	ADD	1536	-2.609	4.84	-12.09	6.876	-0.5391	0.5899
13	13:66627766:C:T	66627766	T	ADD	1536	-3.003	5.57	-13.92	7.915	-0.5391	0.5899
13	13:66631713:T:C	66631713	C	ADD	1536	-3.003	5.57	-13.92	7.915	-0.5391	0.5899
13	13:66639020:C:T	66639020	T	ADD	1536	-3.003	5.57	-13.92	7.915	-0.5391	0.5899
13	13:66640297:A:G	66640297	G	ADD	1536	-3.003	5.57	-13.92	7.915	-0.5391	0.5899
13	13:66640690:C:T	66640690	T	ADD	1536	-3.003	5.57	-13.92	7.915	-0.5391	0.5899
13	13:66640894:C:A	66640894	A	ADD	1536	-3.003	5.57	-13.92	7.915	-0.5391	0.5899
13	13:66642258:A:C	66642258	C	ADD	1536	-3.003	5.57	-13.92	7.915	-0.5391	0.5899
14	14:48859279:G:C	48859279	C	ADD	1536	2.681	4.972	-7.064	12.43	0.5391	0.5899
14	14:48865060:T:C	48865060	C	ADD	1536	2.681	4.972	-7.064	12.43	0.5391	0.5899
14	14:48867664:T:C	48867664	C	ADD	1536	2.681	4.972	-7.064	12.43	0.5391	0.5899
14	14:78589874:A:C	78589874	C	ADD	1536	2.314	4.293	-6.1	10.73	0.5391	0.5899
15	15:37371881:A:G	37371881	G	ADD	1536	-2.51	4.655	-11.63	6.614	-0.5391	0.5899
15	15:67852645:G:A	67852645	A	ADD	1536	-4.449	8.253	-20.62	11.73	-0.5391	0.5899
15	15:80024118:A:G	80024118	G	ADD	1536	-2.433	4.513	-11.28	6.412	-0.5391	0.5899
15	15:80024119:A:G	80024119	G	ADD	1536	-2.433	4.513	-11.28	6.412	-0.5391	0.5899
17	17:46610579:C:A	46610579	A	ADD	1536	2.696	5.001	-7.107	12.5	0.539	0.5899
18	18:24385857:G:C	24385857	C	ADD	1536	-4.457	8.266	-20.66	11.74	-0.5392	0.5899
18	18:24386872:G:A	24386872	A	ADD	1536	-4.457	8.266	-20.66	11.74	-0.5392	0.5899
20	20:34950604:A:G	34950604	G	ADD	1536	2.483	4.606	-6.544	11.51	0.5391	0.5899
20	20:44132806:C:T	44132806	T	ADD	1536	-3.191	5.92	-14.79	8.411	-0.5391	0.5899
20	20:44134784:G:T	44134784	T	ADD	1536	-3.191	5.92	-14.79	8.411	-0.5391	0.5899
1	1:6367470:T:C	6367470	C	ADD	1536	-3.444	6.392	-15.97	9.083	-0.5389	0.59
1	1:6368575:G:A	6368575	A	ADD	1536	-3.444	6.392	-15.97	9.083	-0.5389	0.59
1	1:6369801:C:T	6369801	T	ADD	1536	-3.444	6.392	-15.97	9.083	-0.5389	0.59
1	1:6371925:G:A	6371925	A	ADD	1536	-3.444	6.392	-15.97	9.083	-0.5389	0.59
1	1:6375011:G:A	6375011	A	ADD	1536	-3.444	6.392	-15.97	9.083	-0.5389	0.59
1	1:6376222:T:C	6376222	C	ADD	1536	-3.444	6.392	-15.97	9.083	-0.5389	0.59
1	1:6378005:C:T	6378005	T	ADD	1536	-3.444	6.392	-15.97	9.083	-0.5389	0.59
1	1:6380287:G:A	6380287	A	ADD	1536	-3.444	6.392	-15.97	9.083	-0.5389	0.59
1	1:80967379:A:T	80967379	T	ADD	1536	-2.634	4.887	-12.21	6.944	-0.539	0.59
1	1:88279171:G:A	88279171	A	ADD	1536	4.202	7.797	-11.08	19.48	0.5389	0.59
1	1:169101060:G:A	169101060	G	ADD	1536	2.779	5.156	-7.327	12.89	0.539	0.59
1	1:228327999:C:T	228327999	T	ADD	1536	3.516	6.524	-9.271	16.3	0.5389	0.59
1	1:228344378:G:A	228344378	A	ADD	1536	3.516	6.524	-9.271	16.3	0.5389	0.59
2	2:160674308:C:T	160674308	T	ADD	1536	-2.538	4.709	-11.77	6.691	-0.5389	0.59
2	2:176483606:T:C	176483606	C	ADD	1536	3.089	5.732	-8.146	14.32	0.5389	0.59
3	3:89461363:C:G	89461363	G	ADD	1536	-3.405	6.317	-15.79	8.976	-0.539	0.59
3	3:89463290:C:T	89463290	T	ADD	1536	-3.405	6.317	-15.79	8.976	-0.539	0.59
3	3:99311572:T:G	99311572	G	ADD	1536	3.069	5.693	-8.09	14.23	0.539	0.59
3	3:124094303:C:T	124094303	T	ADD	1536	3.418	6.342	-9.011	15.85	0.539	0.59
3	3:159457371:C:T	159457371	T	ADD	1536	-2.549	4.729	-11.82	6.72	-0.539	0.59
3	3:159457444:A:G	159457444	G	ADD	1536	-2.549	4.729	-11.82	6.72	-0.539	0.59
3	3:159460516:G:A	159460516	A	ADD	1536	-2.549	4.729	-11.82	6.72	-0.539	0.59
3	3:159461558:A:G	159461558	G	ADD	1536	-2.549	4.729	-11.82	6.72	-0.539	0.59
3	3:159463264:A:G	159463264	G	ADD	1536	-2.549	4.729	-11.82	6.72	-0.539	0.59
3	3:159465671:T:G	159465671	G	ADD	1536	-2.549	4.729	-11.82	6.72	-0.539	0.59
3	3:159467062:G:T	159467062	T	ADD	1536	-2.549	4.729	-11.82	6.72	-0.539	0.59
3	3:159468797:A:C	159468797	C	ADD	1536	-2.549	4.729	-11.82	6.72	-0.539	0.59
3	3:165288806:T:C	165288806	C	ADD	1536	-3.384	6.279	-15.69	8.922	-0.5389	0.59
3	3:165289695:T:C	165289695	C	ADD	1536	-3.384	6.279	-15.69	8.922	-0.5389	0.59
3	3:165291106:C:T	165291106	T	ADD	1536	-3.384	6.279	-15.69	8.922	-0.5389	0.59
3	3:165293154:C:T	165293154	T	ADD	1536	-3.384	6.279	-15.69	8.922	-0.5389	0.59
3	3:165294559:T:C	165294559	C	ADD	1536	-3.384	6.279	-15.69	8.922	-0.5389	0.59
3	3:165294663:A:T	165294663	T	ADD	1536	-3.384	6.279	-15.69	8.922	-0.5389	0.59
3	3:165303141:A:G	165303141	G	ADD	1536	-3.384	6.279	-15.69	8.922	-0.5389	0.59
3	3:165305542:C:T	165305542	T	ADD	1536	-3.384	6.279	-15.69	8.922	-0.5389	0.59
3	3:184045799:A:G	184045799	A	ADD	1536	-2.497	4.634	-11.58	6.585	-0.5389	0.59
4	4:75372917:A:T	75372917	T	ADD	1536	2.632	4.884	-6.94	12.21	0.539	0.59
4	4:95207688:G:C	95207688	C	ADD	1536	2.448	4.543	-6.455	11.35	0.5389	0.59
4	4:121415091:C:G	121415091	G	ADD	1536	3.438	6.379	-9.064	15.94	0.5389	0.59
4	4:121417081:T:C	121417081	C	ADD	1536	3.438	6.379	-9.064	15.94	0.5389	0.59
4	4:121418322:C:T	121418322	T	ADD	1536	3.438	6.379	-9.064	15.94	0.5389	0.59
4	4:121419566:T:G	121419566	G	ADD	1536	3.438	6.379	-9.064	15.94	0.5389	0.59
4	4:121419597:T:C	121419597	C	ADD	1536	3.438	6.379	-9.064	15.94	0.5389	0.59
4	4:121420975:T:C	121420975	C	ADD	1536	3.438	6.379	-9.064	15.94	0.5389	0.59
5	5:2774101:G:A	2774101	G	ADD	1536	2.258	4.189	-5.952	10.47	0.539	0.59
5	5:38264735:A:G	38264735	G	ADD	1536	-2.464	4.572	-11.43	6.497	-0.5389	0.59
6	6:16059645:A:G	16059645	G	ADD	1536	-3.068	5.693	-14.23	8.09	-0.5389	0.59
6	6:165426003:A:G	165426003	G	ADD	1536	4.116	7.636	-10.85	19.08	0.539	0.59
6	6:165426017:T:G	165426017	G	ADD	1536	4.116	7.636	-10.85	19.08	0.539	0.59
7	7:48927400:G:A	48927400	A	ADD	1536	3.936	7.302	-10.38	18.25	0.539	0.59
7	7:89066625:C:A	89066625	A	ADD	1536	-4.088	7.586	-18.96	10.78	-0.5389	0.59
7	7:103171291:C:A	103171291	A	ADD	1536	-3.291	6.106	-15.26	8.677	-0.539	0.59
7	7:137603355:G:A	137603355	A	ADD	1536	2.823	5.237	-7.442	13.09	0.539	0.59
8	8:5497250:A:T	5497250	T	ADD	1536	-2.284	4.239	-10.59	6.023	-0.539	0.59
8	8:17912248:G:C	17912248	C	ADD	1536	2.541	4.714	-6.699	11.78	0.5389	0.59
8	8:74313441:G:A	74313441	A	ADD	1536	-4.939	9.163	-22.9	13.02	-0.539	0.59
8	8:88812311:A:C	88812311	C	ADD	1536	-4.717	8.754	-21.87	12.44	-0.5389	0.59
8	8:103113355:A:G	103113355	A	ADD	1536	-2.287	4.242	-10.6	6.028	-0.539	0.59
9	9:85388404:T:C	85388404	C	ADD	1536	2.502	4.642	-6.597	11.6	0.539	0.59
9	9:107246436:G:A	107246436	G	ADD	1536	2.246	4.166	-5.92	10.41	0.539	0.59
10	10:73508196:A:G	73508196	G	ADD	1536	3.268	6.063	-8.615	15.15	0.539	0.59
10	10:104064548:A:G	104064548	G	ADD	1536	-2.374	4.404	-11.01	6.259	-0.539	0.59
10	10:115408008:C:T	115408008	T	ADD	1536	4.732	8.78	-12.48	21.94	0.539	0.59
11	11:44029310:G:A	44029310	A	ADD	1536	-2.359	4.378	-10.94	6.222	-0.5389	0.59
11	11:99497012:A:G	99497012	A	ADD	1536	-2.307	4.28	-10.69	6.081	-0.539	0.59
11	11:99497028:C:A	99497028	C	ADD	1536	-2.307	4.28	-10.69	6.081	-0.539	0.59
11	11:99497122:T:C	99497122	T	ADD	1536	-2.307	4.28	-10.69	6.081	-0.539	0.59
11	11:99497150:T:G	99497150	T	ADD	1536	-2.307	4.28	-10.69	6.081	-0.539	0.59
12	12:21393651:A:C	21393651	A	ADD	1536	2.562	4.754	-6.755	11.88	0.539	0.59
12	12:89181631:C:G	89181631	G	ADD	1536	-3.844	7.133	-17.82	10.14	-0.5389	0.59
12	12:89185629:G:A	89185629	A	ADD	1536	-3.861	7.165	-17.91	10.18	-0.5389	0.59
12	12:89185847:T:C	89185847	C	ADD	1536	-3.844	7.133	-17.82	10.14	-0.5389	0.59
12	12:89187795:G:C	89187795	C	ADD	1536	-3.844	7.133	-17.82	10.14	-0.5389	0.59
12	12:89190781:A:G	89190781	G	ADD	1536	-3.844	7.133	-17.82	10.14	-0.5389	0.59
12	12:96207755:C:T	96207755	T	ADD	1536	-3.213	5.963	-14.9	8.473	-0.5389	0.59
12	12:96213112:A:G	96213112	G	ADD	1536	-3.213	5.963	-14.9	8.473	-0.5389	0.59
12	12:101102338:A:G	101102338	G	ADD	1536	-2.524	4.684	-11.71	6.657	-0.5389	0.59
12	12:116342948:A:C	116342948	C	ADD	1536	-5.126	9.511	-23.77	13.51	-0.539	0.59
13	13:69609370:G:A	69609370	A	ADD	1536	-3.537	6.562	-16.4	9.324	-0.539	0.59
13	13:103737091:G:A	103737091	A	ADD	1536	2.363	4.384	-6.23	10.96	0.539	0.59
13	13:103738423:G:A	103738423	A	ADD	1536	2.363	4.384	-6.23	10.96	0.539	0.59
13	13:106797366:A:G	106797366	G	ADD	1536	-2.767	5.135	-12.83	7.296	-0.539	0.59
14	14:63198702:C:G	63198702	G	ADD	1536	-4.838	8.977	-22.43	12.76	-0.5389	0.59
16	16:1187648:G:A	1187648	A	ADD	1536	-2.682	4.977	-12.44	7.072	-0.5389	0.59
16	16:13485358:A:C	13485358	C	ADD	1536	-3.081	5.716	-14.28	8.123	-0.539	0.59
16	16:53019506:G:A	53019506	A	ADD	1536	-2.46	4.564	-11.4	6.485	-0.5389	0.59
16	16:59881518:A:G	59881518	G	ADD	1536	-2.434	4.517	-11.29	6.418	-0.539	0.59
16	16:71334843:G:T	71334843	T	ADD	1536	-2.566	4.761	-11.9	6.766	-0.539	0.59
16	16:71334844:G:T	71334844	T	ADD	1536	-2.566	4.761	-11.9	6.766	-0.539	0.59
16	16:71334879:T:C	71334879	C	ADD	1536	-2.566	4.761	-11.9	6.766	-0.539	0.59
16	16:71336167:A:G	71336167	G	ADD	1536	-2.566	4.761	-11.9	6.766	-0.539	0.59
16	16:71339259:C:A	71339259	A	ADD	1536	-2.566	4.761	-11.9	6.766	-0.539	0.59
16	16:71343709:G:A	71343709	A	ADD	1536	-2.566	4.761	-11.9	6.766	-0.539	0.59
18	18:1725903:T:A	1725903	A	ADD	1536	-2.645	4.907	-12.26	6.972	-0.539	0.59
18	18:2298724:G:A	2298724	G	ADD	1536	3.547	6.582	-9.352	16.45	0.539	0.59
18	18:66917003:T:C	66917003	C	ADD	1536	-2.335	4.332	-10.83	6.156	-0.5389	0.59
20	20:20324305:G:A	20324305	A	ADD	1536	-2.706	5.022	-12.55	7.137	-0.5389	0.59
20	20:20326587:G:A	20326587	A	ADD	1536	-2.706	5.022	-12.55	7.137	-0.5389	0.59
20	20:44147814:A:G	44147814	G	ADD	1536	2.608	4.838	-6.875	12.09	0.5389	0.59
20	20:44147951:G:C	44147951	C	ADD	1536	2.608	4.838	-6.875	12.09	0.5389	0.59
21	21:18793555:A:G	18793555	G	ADD	1536	-4.787	8.881	-22.19	12.62	-0.539	0.59
21	21:41762902:A:G	41762902	G	ADD	1536	-2.741	5.085	-12.71	7.226	-0.539	0.59
22	22:33954321:A:G	33954321	G	ADD	1536	-3.246	6.023	-15.05	8.559	-0.5389	0.59
1	1:14915476:C:T	14915476	C	ADD	1536	2.438	4.525	-6.43	11.31	0.5389	0.5901
2	2:101506423:G:A	101506423	A	ADD	1536	2.982	5.534	-7.865	13.83	0.5388	0.5901
2	2:171422482:G:A	171422482	A	ADD	1536	2.759	5.121	-7.277	12.8	0.5388	0.5901
3	3:10922420:G:C	10922420	C	ADD	1536	3.479	6.458	-9.178	16.14	0.5388	0.5901
3	3:29514991:G:A	29514991	A	ADD	1536	-2.292	4.254	-10.63	6.046	-0.5388	0.5901
3	3:29534552:C:T	29534552	C	ADD	1536	2.284	4.239	-6.025	10.59	0.5388	0.5901
3	3:29534726:G:A	29534726	G	ADD	1536	2.284	4.239	-6.025	10.59	0.5388	0.5901
3	3:61720229:G:A	61720229	A	ADD	1536	-2.289	4.248	-10.62	6.038	-0.5388	0.5901
3	3:112213021:G:C	112213021	C	ADD	1536	2.702	5.014	-7.126	12.53	0.5388	0.5901
3	3:112267730:G:A	112267730	A	ADD	1536	-2.879	5.344	-13.35	7.595	-0.5388	0.5901
3	3:112268018:T:C	112268018	C	ADD	1536	-2.879	5.344	-13.35	7.595	-0.5388	0.5901
3	3:112268710:G:A	112268710	A	ADD	1536	-2.879	5.344	-13.35	7.595	-0.5388	0.5901
3	3:112268756:A:G	112268756	G	ADD	1536	-2.879	5.344	-13.35	7.595	-0.5388	0.5901
3	3:112270682:C:G	112270682	G	ADD	1536	-2.879	5.344	-13.35	7.595	-0.5388	0.5901
3	3:112271213:A:T	112271213	T	ADD	1536	-2.879	5.344	-13.35	7.595	-0.5388	0.5901
3	3:112271496:A:T	112271496	T	ADD	1536	-2.879	5.344	-13.35	7.595	-0.5388	0.5901
3	3:112277817:C:G	112277817	G	ADD	1536	-2.879	5.344	-13.35	7.595	-0.5388	0.5901
3	3:112279710:C:A	112279710	A	ADD	1536	-2.879	5.344	-13.35	7.595	-0.5388	0.5901
4	4:13044866:A:G	13044866	G	ADD	1536	2.355	4.371	-6.211	10.92	0.5389	0.5901
4	4:182280863:T:C	182280863	T	ADD	1536	-2.415	4.482	-11.2	6.37	-0.5388	0.5901
5	5:16627761:G:A	16627761	A	ADD	1536	2.291	4.251	-6.041	10.62	0.5389	0.5901
5	5:36419546:A:C	36419546	C	ADD	1536	2.885	5.355	-7.61	13.38	0.5388	0.5901
5	5:36420369:A:G	36420369	G	ADD	1536	2.885	5.355	-7.61	13.38	0.5388	0.5901
5	5:36422000:T:C	36422000	C	ADD	1536	2.885	5.355	-7.61	13.38	0.5388	0.5901
5	5:36422394:T:C	36422394	C	ADD	1536	2.885	5.355	-7.61	13.38	0.5388	0.5901
5	5:36422893:T:C	36422893	C	ADD	1536	2.885	5.355	-7.61	13.38	0.5388	0.5901
5	5:36423597:C:T	36423597	T	ADD	1536	2.885	5.355	-7.61	13.38	0.5388	0.5901
5	5:36424107:C:G	36424107	G	ADD	1536	2.885	5.355	-7.61	13.38	0.5388	0.5901
5	5:36424265:A:G	36424265	G	ADD	1536	2.885	5.355	-7.61	13.38	0.5388	0.5901
5	5:41018677:T:C	41018677	T	ADD	1536	2.374	4.406	-6.262	11.01	0.5388	0.5901
5	5:174836280:C:A	174836280	A	ADD	1536	2.305	4.279	-6.081	10.69	0.5388	0.5901
5	5:175476562:A:G	175476562	A	ADD	1536	4.904	9.102	-12.94	22.74	0.5388	0.5901
6	6:19790387:C:T	19790387	C	ADD	1536	-2.519	4.676	-11.68	6.646	-0.5387	0.5901
6	6:19790560:C:T	19790560	C	ADD	1536	-2.519	4.676	-11.68	6.646	-0.5387	0.5901
6	6:19791284:C:T	19791284	C	ADD	1536	-2.519	4.676	-11.68	6.646	-0.5387	0.5901
6	6:32198867:C:A	32198867	A	ADD	1536	2.652	4.923	-6.996	12.3	0.5388	0.5901
6	6:46511254:T:C	46511254	C	ADD	1536	-4.946	9.182	-22.94	13.05	-0.5387	0.5901
6	6:46512397:C:T	46512397	T	ADD	1536	-4.946	9.182	-22.94	13.05	-0.5387	0.5901
6	6:46512484:A:G	46512484	G	ADD	1536	-4.946	9.182	-22.94	13.05	-0.5387	0.5901
6	6:46512846:C:A	46512846	A	ADD	1536	-4.946	9.182	-22.94	13.05	-0.5387	0.5901
6	6:46513595:A:G	46513595	G	ADD	1536	-4.946	9.182	-22.94	13.05	-0.5387	0.5901
6	6:46515745:A:C	46515745	C	ADD	1536	-4.946	9.182	-22.94	13.05	-0.5387	0.5901
6	6:46518693:A:G	46518693	G	ADD	1536	-4.946	9.182	-22.94	13.05	-0.5387	0.5901
6	6:46520922:C:T	46520922	T	ADD	1536	-4.946	9.182	-22.94	13.05	-0.5387	0.5901
6	6:46522577:A:T	46522577	T	ADD	1536	-4.946	9.182	-22.94	13.05	-0.5387	0.5901
6	6:46524402:G:T	46524402	T	ADD	1536	-4.946	9.182	-22.94	13.05	-0.5387	0.5901
6	6:46524982:C:G	46524982	G	ADD	1536	-4.946	9.182	-22.94	13.05	-0.5387	0.5901
6	6:46528544:G:A	46528544	A	ADD	1536	-4.946	9.182	-22.94	13.05	-0.5387	0.5901
6	6:46531947:A:G	46531947	G	ADD	1536	-4.946	9.182	-22.94	13.05	-0.5387	0.5901
6	6:46531960:C:G	46531960	G	ADD	1536	-4.946	9.182	-22.94	13.05	-0.5387	0.5901
6	6:46532104:T:C	46532104	C	ADD	1536	-4.946	9.182	-22.94	13.05	-0.5387	0.5901
6	6:46532135:A:G	46532135	G	ADD	1536	-4.946	9.182	-22.94	13.05	-0.5387	0.5901
6	6:46532996:C:T	46532996	T	ADD	1536	-4.946	9.182	-22.94	13.05	-0.5387	0.5901
6	6:46533903:C:A	46533903	A	ADD	1536	-4.946	9.182	-22.94	13.05	-0.5387	0.5901
6	6:46534479:C:T	46534479	T	ADD	1536	-4.946	9.182	-22.94	13.05	-0.5387	0.5901
6	6:46534504:A:G	46534504	G	ADD	1536	-4.946	9.182	-22.94	13.05	-0.5387	0.5901
6	6:53876547:T:C	53876547	C	ADD	1536	-2.515	4.668	-11.66	6.634	-0.5388	0.5901
6	6:53878137:T:C	53878137	C	ADD	1536	-2.515	4.668	-11.66	6.634	-0.5388	0.5901
6	6:55207196:A:C	55207196	C	ADD	1536	-2.307	4.282	-10.7	6.085	-0.5388	0.5901
6	6:162868469:A:T	162868469	A	ADD	1536	2.603	4.831	-6.866	12.07	0.5388	0.5901
6	6:162868825:A:G	162868825	A	ADD	1536	2.603	4.831	-6.866	12.07	0.5388	0.5901
7	7:28134331:G:A	28134331	A	ADD	1536	-2.56	4.75	-11.87	6.75	-0.5389	0.5901
7	7:88504041:A:G	88504041	G	ADD	1536	3.451	6.405	-9.103	16	0.5388	0.5901
7	7:88505810:A:G	88505810	G	ADD	1536	3.451	6.405	-9.103	16	0.5388	0.5901
7	7:88512755:A:G	88512755	G	ADD	1536	3.451	6.405	-9.103	16	0.5388	0.5901
7	7:88512894:T:C	88512894	C	ADD	1536	3.451	6.405	-9.103	16	0.5388	0.5901
7	7:88517061:T:C	88517061	C	ADD	1536	3.451	6.405	-9.103	16	0.5388	0.5901
7	7:88517399:G:A	88517399	A	ADD	1536	3.451	6.405	-9.103	16	0.5388	0.5901
8	8:26796027:A:T	26796027	T	ADD	1536	2.525	4.686	-6.66	11.71	0.5388	0.5901
8	8:26796028:C:T	26796028	T	ADD	1536	2.525	4.686	-6.66	11.71	0.5388	0.5901
8	8:94227549:C:A	94227549	A	ADD	1536	-2.483	4.607	-11.51	6.547	-0.5389	0.5901
8	8:142032171:C:A	142032171	A	ADD	1536	-3.695	6.857	-17.13	9.745	-0.5388	0.5901
9	9:111595126:A:G	111595126	G	ADD	1536	2.491	4.623	-6.57	11.55	0.5387	0.5901
10	10:59069786:A:G	59069786	G	ADD	1536	-3.985	7.396	-18.48	10.51	-0.5389	0.5901
11	11:88580864:G:A	88580864	G	ADD	1536	-2.272	4.218	-10.54	5.994	-0.5388	0.5901
11	11:88589786:C:T	88589786	C	ADD	1536	-2.272	4.218	-10.54	5.994	-0.5388	0.5901
11	11:88590109:G:A	88590109	G	ADD	1536	-2.272	4.218	-10.54	5.994	-0.5388	0.5901
11	11:88602556:A:T	88602556	A	ADD	1536	-2.272	4.218	-10.54	5.994	-0.5388	0.5901
12	12:20899716:A:C	20899716	A	ADD	1536	2.974	5.521	-7.846	13.79	0.5388	0.5901
13	13:22520927:G:A	22520927	A	ADD	1536	2.362	4.384	-6.23	10.95	0.5388	0.5901
13	13:66623714:G:T	66623714	T	ADD	1536	2.536	4.707	-6.689	11.76	0.5389	0.5901
13	13:84793357:G:C	84793357	C	ADD	1536	2.446	4.541	-6.453	11.35	0.5387	0.5901
13	13:84793433:A:T	84793433	T	ADD	1536	2.446	4.541	-6.453	11.35	0.5387	0.5901
13	13:103741711:C:T	103741711	T	ADD	1536	2.372	4.403	-6.257	11	0.5388	0.5901
14	14:41373700:G:A	41373700	A	ADD	1536	-2.68	4.974	-12.43	7.069	-0.5388	0.5901
16	16:9669993:T:C	9669993	C	ADD	1536	-2.264	4.201	-10.5	5.971	-0.5388	0.5901
16	16:9670009:A:G	9670009	G	ADD	1536	-2.264	4.201	-10.5	5.971	-0.5388	0.5901
16	16:77221260:C:A	77221260	A	ADD	1536	3.494	6.485	-9.216	16.2	0.5388	0.5901
17	17:65807147:C:T	65807147	T	ADD	1536	2.391	4.437	-6.306	11.09	0.5389	0.5901
20	20:40107314:C:T	40107314	T	ADD	1536	-2.536	4.706	-11.76	6.689	-0.5388	0.5901
1	1:146836159:A:G	146836159	G	ADD	1536	3.285	6.099	-8.668	15.24	0.5386	0.5902
1	1:214387492:G:C	214387492	C	ADD	1536	-2.605	4.836	-12.08	6.873	-0.5387	0.5902
2	2:53973:T:C	53973	C	ADD	1536	-4.537	8.423	-21.05	11.97	-0.5386	0.5902
2	2:59725:T:C	59725	C	ADD	1536	-4.537	8.423	-21.05	11.97	-0.5386	0.5902
2	2:71113129:G:A	71113129	A	ADD	1536	-3.549	6.589	-16.46	9.365	-0.5386	0.5902
2	2:213385817:G:A	213385817	A	ADD	1536	5.08	9.43	-13.4	23.56	0.5386	0.5902
3	3:21568178:A:G	21568178	G	ADD	1536	-3.025	5.616	-14.03	7.981	-0.5387	0.5902
3	3:54349727:A:C	54349727	C	ADD	1536	2.234	4.147	-5.894	10.36	0.5386	0.5902
3	3:184414737:G:A	184414737	A	ADD	1536	4.294	7.971	-11.33	19.92	0.5387	0.5902
3	3:184416100:G:A	184416100	A	ADD	1536	4.294	7.971	-11.33	19.92	0.5387	0.5902
4	4:43799419:G:T	43799419	T	ADD	1536	4.657	8.645	-12.29	21.6	0.5387	0.5902
4	4:43800521:T:A	43800521	A	ADD	1536	4.657	8.645	-12.29	21.6	0.5387	0.5902
4	4:93538394:G:A	93538394	A	ADD	1536	-2.934	5.447	-13.61	7.742	-0.5386	0.5902
4	4:93539277:C:T	93539277	T	ADD	1536	-2.934	5.447	-13.61	7.742	-0.5386	0.5902
4	4:93540155:G:A	93540155	A	ADD	1536	-2.934	5.447	-13.61	7.742	-0.5386	0.5902
4	4:93540357:C:T	93540357	T	ADD	1536	-2.934	5.447	-13.61	7.742	-0.5386	0.5902
4	4:93540444:A:C	93540444	C	ADD	1536	-2.934	5.447	-13.61	7.742	-0.5386	0.5902
4	4:93540699:T:C	93540699	C	ADD	1536	-2.934	5.447	-13.61	7.742	-0.5386	0.5902
4	4:93541047:C:T	93541047	T	ADD	1536	-2.934	5.447	-13.61	7.742	-0.5386	0.5902
4	4:93541190:A:G	93541190	G	ADD	1536	-2.934	5.447	-13.61	7.742	-0.5386	0.5902
4	4:93541660:A:G	93541660	G	ADD	1536	-2.934	5.447	-13.61	7.742	-0.5386	0.5902
4	4:93541679:A:C	93541679	C	ADD	1536	-2.934	5.447	-13.61	7.742	-0.5386	0.5902
4	4:93542418:A:G	93542418	G	ADD	1536	-2.934	5.447	-13.61	7.742	-0.5386	0.5902
4	4:93542692:T:C	93542692	C	ADD	1536	-2.934	5.447	-13.61	7.742	-0.5386	0.5902
4	4:93542706:G:C	93542706	C	ADD	1536	-2.934	5.447	-13.61	7.742	-0.5386	0.5902
4	4:93542847:G:C	93542847	C	ADD	1536	-2.934	5.447	-13.61	7.742	-0.5386	0.5902
4	4:93543157:A:G	93543157	G	ADD	1536	-2.934	5.447	-13.61	7.742	-0.5386	0.5902
4	4:93543700:T:G	93543700	G	ADD	1536	-2.934	5.447	-13.61	7.742	-0.5386	0.5902
4	4:93545728:T:A	93545728	A	ADD	1536	-2.934	5.447	-13.61	7.742	-0.5386	0.5902
4	4:93546311:G:T	93546311	T	ADD	1536	-2.934	5.447	-13.61	7.742	-0.5386	0.5902
4	4:93546814:A:G	93546814	G	ADD	1536	-2.934	5.447	-13.61	7.742	-0.5386	0.5902
4	4:93547575:G:A	93547575	A	ADD	1536	-2.934	5.447	-13.61	7.742	-0.5386	0.5902
4	4:93548113:C:T	93548113	T	ADD	1536	-2.934	5.447	-13.61	7.742	-0.5386	0.5902
4	4:93548340:C:T	93548340	T	ADD	1536	-2.934	5.447	-13.61	7.742	-0.5386	0.5902
4	4:93548562:T:G	93548562	G	ADD	1536	-2.934	5.447	-13.61	7.742	-0.5386	0.5902
4	4:93549530:C:T	93549530	T	ADD	1536	-2.934	5.447	-13.61	7.742	-0.5386	0.5902
4	4:93550341:C:T	93550341	T	ADD	1536	-2.934	5.447	-13.61	7.742	-0.5386	0.5902
4	4:93550453:T:A	93550453	A	ADD	1536	-2.934	5.447	-13.61	7.742	-0.5386	0.5902
4	4:93550462:A:G	93550462	G	ADD	1536	-2.934	5.447	-13.61	7.742	-0.5386	0.5902
4	4:93551207:T:G	93551207	G	ADD	1536	-2.934	5.447	-13.61	7.742	-0.5386	0.5902
4	4:93551329:G:T	93551329	T	ADD	1536	-2.934	5.447	-13.61	7.742	-0.5386	0.5902
4	4:93552373:C:A	93552373	A	ADD	1536	-2.934	5.447	-13.61	7.742	-0.5386	0.5902
4	4:93553176:G:A	93553176	A	ADD	1536	-2.934	5.447	-13.61	7.742	-0.5386	0.5902
4	4:93562121:G:A	93562121	A	ADD	1536	-2.934	5.447	-13.61	7.742	-0.5386	0.5902
4	4:93562163:G:A	93562163	A	ADD	1536	-2.934	5.447	-13.61	7.742	-0.5386	0.5902
4	4:93562165:C:T	93562165	T	ADD	1536	-2.934	5.447	-13.61	7.742	-0.5386	0.5902
4	4:93563480:C:T	93563480	T	ADD	1536	-2.934	5.447	-13.61	7.742	-0.5386	0.5902
4	4:93563524:G:T	93563524	T	ADD	1536	-2.934	5.447	-13.61	7.742	-0.5386	0.5902
4	4:93563755:C:T	93563755	T	ADD	1536	-2.934	5.447	-13.61	7.742	-0.5386	0.5902
4	4:93565238:A:G	93565238	G	ADD	1536	-2.934	5.447	-13.61	7.742	-0.5386	0.5902
4	4:166622690:A:T	166622690	T	ADD	1536	3.524	6.541	-9.297	16.34	0.5387	0.5902
4	4:182497906:C:G	182497906	G	ADD	1536	-3.222	5.982	-14.95	8.503	-0.5386	0.5902
5	5:157531969:G:A	157531969	A	ADD	1536	2.277	4.227	-6.008	10.56	0.5387	0.5902
6	6:5256261:C:T	5256261	T	ADD	1536	-2.505	4.651	-11.62	6.61	-0.5386	0.5902
6	6:32446227:A:C	32446227	C	ADD	1536	2.767	5.136	-7.299	12.83	0.5387	0.5902
6	6:44115864:A:G	44115864	G	ADD	1536	-2.708	5.028	-12.56	7.145	-0.5387	0.5902
6	6:66452419:A:T	66452419	T	ADD	1536	2.327	4.32	-6.14	10.79	0.5386	0.5902
7	7:24762350:C:T	24762350	T	ADD	1536	2.309	4.287	-6.093	10.71	0.5386	0.5902
7	7:46243595:C:A	46243595	A	ADD	1536	-2.423	4.497	-11.24	6.392	-0.5387	0.5902
7	7:51115638:C:T	51115638	T	ADD	1536	-2.316	4.299	-10.74	6.11	-0.5387	0.5902
7	7:51122963:C:T	51122963	T	ADD	1536	-2.316	4.299	-10.74	6.11	-0.5387	0.5902
7	7:154123368:G:A	154123368	G	ADD	1536	-2.335	4.335	-10.83	6.161	-0.5387	0.5902
7	7:157535233:G:A	157535233	A	ADD	1536	-3	5.571	-13.92	7.918	-0.5386	0.5902
8	8:3441960:T:A	3441960	A	ADD	1536	-3.394	6.3	-15.74	8.954	-0.5387	0.5902
8	8:95072566:T:C	95072566	T	ADD	1536	-2.358	4.377	-10.94	6.221	-0.5387	0.5902
8	8:138140185:G:A	138140185	A	ADD	1536	3.61	6.702	-9.526	16.75	0.5387	0.5902
8	8:138140384:A:G	138140384	G	ADD	1536	3.61	6.702	-9.526	16.75	0.5387	0.5902
8	8:138145052:G:A	138145052	A	ADD	1536	3.61	6.702	-9.526	16.75	0.5387	0.5902
8	8:138146229:C:T	138146229	T	ADD	1536	3.61	6.702	-9.526	16.75	0.5387	0.5902
8	8:138146684:G:A	138146684	A	ADD	1536	3.61	6.702	-9.526	16.75	0.5387	0.5902
8	8:138147178:G:A	138147178	A	ADD	1536	3.61	6.702	-9.526	16.75	0.5387	0.5902
8	8:138149914:G:A	138149914	A	ADD	1536	3.61	6.702	-9.526	16.75	0.5387	0.5902
9	9:21124540:G:A	21124540	A	ADD	1536	3.592	6.667	-9.476	16.66	0.5387	0.5902
9	9:22932374:C:A	22932374	A	ADD	1536	2.428	4.508	-6.407	11.26	0.5386	0.5902
10	10:10779024:C:G	10779024	G	ADD	1536	2.315	4.298	-6.108	10.74	0.5387	0.5902
10	10:134023163:C:T	134023163	T	ADD	1536	-2.347	4.357	-10.89	6.193	-0.5387	0.5902
11	11:76300956:G:A	76300956	A	ADD	1536	-2.486	4.615	-11.53	6.559	-0.5387	0.5902
12	12:67259317:G:C	67259317	C	ADD	1536	2.506	4.652	-6.611	11.62	0.5386	0.5902
12	12:105955634:T:A	105955634	A	ADD	1536	-2.595	4.818	-12.04	6.847	-0.5387	0.5902
13	13:27582384:C:A	27582384	A	ADD	1536	2.654	4.926	-7.002	12.31	0.5387	0.5902
13	13:105419102:A:T	105419102	T	ADD	1536	4.391	8.152	-11.59	20.37	0.5387	0.5902
13	13:105422906:C:T	105422906	T	ADD	1536	4.391	8.152	-11.59	20.37	0.5387	0.5902
16	16:11296792:G:A	11296792	A	ADD	1536	-3.06	5.68	-14.19	8.074	-0.5387	0.5902
17	17:47994603:C:A	47994603	C	ADD	1536	-2.361	4.383	-10.95	6.23	-0.5386	0.5902
18	18:37647852:A:G	37647852	A	ADD	1536	2.411	4.476	-6.362	11.18	0.5387	0.5902
18	18:66927861:C:A	66927861	A	ADD	1536	2.823	5.241	-7.448	13.09	0.5387	0.5902
19	19:44991133:A:G	44991133	G	ADD	1536	-3.644	6.765	-16.9	9.615	-0.5387	0.5902
21	21:24596134:T:C	24596134	C	ADD	1536	4.719	8.762	-12.45	21.89	0.5387	0.5902
21	21:24600416:T:C	24600416	C	ADD	1536	4.719	8.762	-12.45	21.89	0.5387	0.5902
21	21:24611223:T:C	24611223	C	ADD	1536	4.719	8.762	-12.45	21.89	0.5387	0.5902
1	1:95422495:A:T	95422495	T	ADD	1536	-3.413	6.339	-15.84	9.01	-0.5385	0.5903
2	2:29200727:C:T	29200727	T	ADD	1536	-2.928	5.438	-13.59	7.73	-0.5385	0.5903
2	2:29201797:G:A	29201797	A	ADD	1536	-2.928	5.438	-13.59	7.73	-0.5385	0.5903
2	2:29201825:A:T	29201825	T	ADD	1536	-2.928	5.438	-13.59	7.73	-0.5385	0.5903
3	3:30267853:G:A	30267853	A	ADD	1536	-2.328	4.322	-10.8	6.144	-0.5385	0.5903
3	3:88907828:C:T	88907828	T	ADD	1536	4.246	7.884	-11.21	19.7	0.5385	0.5903
3	3:133462807:T:C	133462807	C	ADD	1536	2.448	4.546	-6.461	11.36	0.5386	0.5903
3	3:133463798:T:A	133463798	A	ADD	1536	2.448	4.546	-6.461	11.36	0.5386	0.5903
3	3:133464496:A:G	133464496	G	ADD	1536	2.448	4.546	-6.461	11.36	0.5386	0.5903
3	3:154486186:C:T	154486186	T	ADD	1536	3.838	7.127	-10.13	17.81	0.5385	0.5903
3	3:154491899:T:C	154491899	C	ADD	1536	3.838	7.127	-10.13	17.81	0.5385	0.5903
3	3:154492083:A:G	154492083	G	ADD	1536	3.838	7.127	-10.13	17.81	0.5385	0.5903
3	3:154493077:T:C	154493077	C	ADD	1536	3.838	7.127	-10.13	17.81	0.5385	0.5903
3	3:154494264:G:A	154494264	A	ADD	1536	3.838	7.127	-10.13	17.81	0.5385	0.5903
3	3:154494667:C:T	154494667	T	ADD	1536	3.838	7.127	-10.13	17.81	0.5385	0.5903
3	3:154495241:G:A	154495241	A	ADD	1536	3.838	7.127	-10.13	17.81	0.5385	0.5903
3	3:154497407:A:G	154497407	G	ADD	1536	3.838	7.127	-10.13	17.81	0.5385	0.5903
3	3:154505759:C:A	154505759	A	ADD	1536	3.838	7.127	-10.13	17.81	0.5385	0.5903
3	3:154513285:T:C	154513285	C	ADD	1536	3.838	7.127	-10.13	17.81	0.5385	0.5903
3	3:154513473:C:T	154513473	T	ADD	1536	3.838	7.127	-10.13	17.81	0.5385	0.5903
3	3:154515931:A:G	154515931	G	ADD	1536	3.838	7.127	-10.13	17.81	0.5385	0.5903
3	3:154516025:C:T	154516025	T	ADD	1536	3.838	7.127	-10.13	17.81	0.5385	0.5903
3	3:154516433:G:A	154516433	A	ADD	1536	3.838	7.127	-10.13	17.81	0.5385	0.5903
3	3:154516550:G:A	154516550	A	ADD	1536	3.838	7.127	-10.13	17.81	0.5385	0.5903
3	3:154517403:A:C	154517403	C	ADD	1536	3.838	7.127	-10.13	17.81	0.5385	0.5903
3	3:154518918:A:G	154518918	G	ADD	1536	3.838	7.127	-10.13	17.81	0.5385	0.5903
3	3:154518997:A:T	154518997	T	ADD	1536	3.838	7.127	-10.13	17.81	0.5385	0.5903
3	3:154519337:A:G	154519337	G	ADD	1536	3.838	7.127	-10.13	17.81	0.5385	0.5903
4	4:170054557:C:T	170054557	T	ADD	1536	4.829	8.968	-12.75	22.41	0.5385	0.5903
4	4:170061407:T:C	170061407	C	ADD	1536	4.829	8.968	-12.75	22.41	0.5385	0.5903
4	4:170064666:C:T	170064666	T	ADD	1536	4.829	8.968	-12.75	22.41	0.5385	0.5903
4	4:174758565:G:A	174758565	A	ADD	1536	2.395	4.448	-6.322	11.11	0.5386	0.5903
5	5:75929103:A:G	75929103	G	ADD	1536	-2.338	4.341	-10.85	6.17	-0.5386	0.5903
6	6:16227262:C:T	16227262	T	ADD	1536	-3.314	6.155	-15.38	8.749	-0.5385	0.5903
6	6:16230949:C:A	16230949	A	ADD	1536	-3.314	6.155	-15.38	8.749	-0.5385	0.5903
6	6:28759594:C:T	28759594	T	ADD	1536	3.99	7.409	-10.53	18.51	0.5385	0.5903
6	6:28759854:A:C	28759854	C	ADD	1536	3.99	7.409	-10.53	18.51	0.5385	0.5903
6	6:28776172:C:T	28776172	T	ADD	1536	3.99	7.409	-10.53	18.51	0.5385	0.5903
6	6:28776242:C:G	28776242	G	ADD	1536	3.99	7.409	-10.53	18.51	0.5385	0.5903
6	6:28779887:C:G	28779887	G	ADD	1536	3.99	7.409	-10.53	18.51	0.5385	0.5903
6	6:28781277:G:A	28781277	A	ADD	1536	3.99	7.409	-10.53	18.51	0.5385	0.5903
6	6:28793779:A:G	28793779	G	ADD	1536	3.99	7.409	-10.53	18.51	0.5385	0.5903
6	6:28796450:A:G	28796450	G	ADD	1536	3.99	7.409	-10.53	18.51	0.5385	0.5903
6	6:28796769:A:C	28796769	C	ADD	1536	3.99	7.409	-10.53	18.51	0.5385	0.5903
6	6:28797903:A:G	28797903	G	ADD	1536	3.99	7.409	-10.53	18.51	0.5385	0.5903
6	6:28805630:C:T	28805630	T	ADD	1536	3.99	7.409	-10.53	18.51	0.5385	0.5903
6	6:31630665:G:A	31630665	A	ADD	1536	3.016	5.601	-7.962	13.99	0.5385	0.5903
6	6:93535375:G:A	93535375	A	ADD	1536	4.224	7.843	-11.15	19.6	0.5386	0.5903
6	6:93535690:C:T	93535690	T	ADD	1536	4.224	7.843	-11.15	19.6	0.5386	0.5903
6	6:95179092:A:G	95179092	G	ADD	1536	4.236	7.866	-11.18	19.65	0.5385	0.5903
6	6:104449965:G:T	104449965	T	ADD	1536	-3.034	5.633	-14.07	8.006	-0.5386	0.5903
6	6:110364170:G:A	110364170	A	ADD	1536	3.142	5.834	-8.294	14.58	0.5385	0.5903
6	6:123846449:A:G	123846449	G	ADD	1536	2.708	5.03	-7.149	12.57	0.5385	0.5903
6	6:123848029:A:G	123848029	G	ADD	1536	2.708	5.03	-7.149	12.57	0.5385	0.5903
6	6:123848468:T:A	123848468	A	ADD	1536	2.708	5.03	-7.149	12.57	0.5385	0.5903
6	6:123849600:C:T	123849600	T	ADD	1536	2.708	5.03	-7.149	12.57	0.5385	0.5903
7	7:101545339:G:A	101545339	A	ADD	1536	-2.325	4.317	-10.79	6.136	-0.5386	0.5903
7	7:156074709:A:G	156074709	G	ADD	1536	-2.331	4.328	-10.81	6.152	-0.5385	0.5903
7	7:156075383:T:C	156075383	C	ADD	1536	-2.331	4.328	-10.81	6.152	-0.5385	0.5903
8	8:5758484:C:T	5758484	T	ADD	1536	2.289	4.251	-6.042	10.62	0.5385	0.5903
8	8:5758722:T:C	5758722	C	ADD	1536	2.289	4.251	-6.042	10.62	0.5385	0.5903
8	8:5758750:T:A	5758750	A	ADD	1536	2.289	4.251	-6.042	10.62	0.5385	0.5903
9	9:18600297:C:T	18600297	T	ADD	1536	-5.126	9.52	-23.78	13.53	-0.5385	0.5903
10	10:11290491:T:C	11290491	C	ADD	1536	-4.908	9.115	-22.77	12.96	-0.5385	0.5903
10	10:12951508:G:T	12951508	T	ADD	1536	2.527	4.693	-6.67	11.72	0.5386	0.5903
11	11:22613999:A:T	22613999	T	ADD	1536	-2.594	4.817	-12.04	6.847	-0.5386	0.5903
11	11:79181200:G:C	79181200	C	ADD	1536	3.233	6.004	-8.534	15	0.5385	0.5903
11	11:81088259:C:T	81088259	T	ADD	1536	-5.047	9.374	-23.42	13.33	-0.5384	0.5903
11	11:93225325:A:G	93225325	A	ADD	1536	-2.345	4.354	-10.88	6.189	-0.5385	0.5903
11	11:93225380:A:G	93225380	A	ADD	1536	-2.345	4.354	-10.88	6.189	-0.5385	0.5903
11	11:93225709:A:G	93225709	A	ADD	1536	-2.345	4.354	-10.88	6.189	-0.5385	0.5903
11	11:93226619:G:C	93226619	G	ADD	1536	-2.345	4.354	-10.88	6.189	-0.5385	0.5903
11	11:93226784:G:C	93226784	G	ADD	1536	-2.345	4.354	-10.88	6.189	-0.5385	0.5903
11	11:93226867:T:C	93226867	T	ADD	1536	-2.345	4.354	-10.88	6.189	-0.5385	0.5903
11	11:122039052:T:G	122039052	G	ADD	1536	-2.313	4.296	-10.73	6.106	-0.5385	0.5903
12	12:68817323:G:A	68817323	G	ADD	1536	-2.336	4.338	-10.84	6.166	-0.5386	0.5903
13	13:32962679:T:A	32962679	A	ADD	1536	3.757	6.976	-9.916	17.43	0.5385	0.5903
13	13:51331550:T:C	51331550	C	ADD	1536	2.48	4.605	-6.546	11.51	0.5385	0.5903
13	13:51337824:A:C	51337824	C	ADD	1536	2.48	4.605	-6.546	11.51	0.5385	0.5903
13	13:103697728:G:A	103697728	A	ADD	1536	-2.634	4.891	-12.22	6.953	-0.5385	0.5903
13	13:113482741:G:C	113482741	C	ADD	1536	-2.921	5.425	-13.55	7.711	-0.5385	0.5903
15	15:39507844:A:G	39507844	G	ADD	1536	2.437	4.525	-6.431	11.3	0.5386	0.5903
15	15:79929435:T:C	79929435	T	ADD	1536	-2.596	4.821	-12.04	6.853	-0.5385	0.5903
17	17:35034943:A:G	35034943	G	ADD	1536	2.918	5.419	-7.703	13.54	0.5385	0.5903
17	17:70176727:C:A	70176727	A	ADD	1536	-2.393	4.443	-11.1	6.315	-0.5386	0.5903
18	18:58491809:G:A	58491809	G	ADD	1536	-2.389	4.436	-11.08	6.305	-0.5386	0.5903
18	18:64509130:C:T	64509130	T	ADD	1536	-2.476	4.598	-11.49	6.536	-0.5385	0.5903
18	18:73810359:G:A	73810359	A	ADD	1536	-2.599	4.827	-12.06	6.861	-0.5385	0.5903
19	19:56565625:G:A	56565625	G	ADD	1536	-2.341	4.348	-10.86	6.181	-0.5385	0.5903
20	20:2546923:C:T	2546923	T	ADD	1536	5.175	9.609	-13.66	24.01	0.5385	0.5903
1	1:15808872:G:A	15808872	G	ADD	1536	2.311	4.293	-6.103	10.72	0.5384	0.5904
1	1:41761220:T:C	41761220	C	ADD	1536	2.279	4.233	-6.018	10.58	0.5383	0.5904
1	1:41762156:A:T	41762156	T	ADD	1536	2.279	4.233	-6.018	10.58	0.5383	0.5904
1	1:159692537:T:A	159692537	A	ADD	1536	3.156	5.861	-8.332	14.64	0.5384	0.5904
1	1:159706560:T:C	159706560	C	ADD	1536	3.156	5.861	-8.332	14.64	0.5384	0.5904
1	1:166103510:G:T	166103510	T	ADD	1536	3.682	6.839	-9.722	17.09	0.5383	0.5904
1	1:166104423:C:T	166104423	T	ADD	1536	3.682	6.839	-9.722	17.09	0.5383	0.5904
1	1:166107264:A:G	166107264	G	ADD	1536	3.682	6.839	-9.722	17.09	0.5383	0.5904
1	1:166114433:A:G	166114433	G	ADD	1536	3.682	6.839	-9.722	17.09	0.5383	0.5904
1	1:166114639:G:A	166114639	A	ADD	1536	3.682	6.839	-9.722	17.09	0.5383	0.5904
1	1:166116273:G:T	166116273	T	ADD	1536	3.682	6.839	-9.722	17.09	0.5383	0.5904
1	1:166116297:T:A	166116297	A	ADD	1536	3.682	6.839	-9.722	17.09	0.5383	0.5904
1	1:166119374:T:G	166119374	G	ADD	1536	3.682	6.839	-9.722	17.09	0.5383	0.5904
1	1:175614836:T:C	175614836	C	ADD	1536	2.279	4.234	-6.019	10.58	0.5383	0.5904
1	1:198167924:C:G	198167924	C	ADD	1536	2.315	4.299	-6.112	10.74	0.5384	0.5904
1	1:220597041:C:T	220597041	T	ADD	1536	2.526	4.692	-6.671	11.72	0.5384	0.5904
2	2:21376784:C:T	21376784	T	ADD	1536	-3.245	6.028	-15.06	8.569	-0.5383	0.5904
2	2:48532214:A:G	48532214	G	ADD	1536	2.354	4.373	-6.216	10.92	0.5384	0.5904
2	2:51134324:C:A	51134324	A	ADD	1536	3.979	7.39	-10.51	18.46	0.5384	0.5904
2	2:183063456:A:C	183063456	C	ADD	1536	2.493	4.63	-6.583	11.57	0.5383	0.5904
2	2:183063592:G:C	183063592	C	ADD	1536	2.493	4.63	-6.583	11.57	0.5383	0.5904
3	3:67366936:T:C	67366936	C	ADD	1536	3.206	5.955	-8.466	14.88	0.5383	0.5904
3	3:123991816:G:T	123991816	T	ADD	1536	-2.276	4.228	-10.56	6.011	-0.5384	0.5904
3	3:148152214:A:G	148152214	G	ADD	1536	-2.577	4.788	-11.96	6.807	-0.5383	0.5904
3	3:185068430:G:C	185068430	C	ADD	1536	2.807	5.214	-7.413	13.03	0.5384	0.5904
3	3:185070614:C:A	185070614	A	ADD	1536	2.807	5.214	-7.413	13.03	0.5384	0.5904
3	3:185076101:C:T	185076101	T	ADD	1536	2.807	5.214	-7.413	13.03	0.5384	0.5904
4	4:1777512:G:A	1777512	A	ADD	1536	3.204	5.951	-8.46	14.87	0.5384	0.5904
4	4:75334864:C:T	75334864	T	ADD	1536	-4.234	7.863	-19.65	11.18	-0.5384	0.5904
4	4:113379501:C:T	113379501	T	ADD	1536	-2.323	4.315	-10.78	6.134	-0.5384	0.5904
4	4:113379718:C:T	113379718	T	ADD	1536	-2.323	4.315	-10.78	6.134	-0.5384	0.5904
4	4:181787326:G:A	181787326	A	ADD	1536	2.784	5.171	-7.351	12.92	0.5383	0.5904
4	4:181787573:T:C	181787573	C	ADD	1536	2.784	5.171	-7.351	12.92	0.5383	0.5904
5	5:116368869:A:C	116368869	C	ADD	1536	4.714	8.758	-12.45	21.88	0.5383	0.5904
5	5:164109864:A:C	164109864	C	ADD	1536	3.798	7.054	-10.03	17.62	0.5384	0.5904
5	5:174817026:C:A	174817026	A	ADD	1536	-2.534	4.706	-11.76	6.689	-0.5384	0.5904
6	6:35436571:C:T	35436571	T	ADD	1536	3.765	6.992	-9.94	17.47	0.5384	0.5904
6	6:119100146:T:C	119100146	C	ADD	1536	2.911	5.407	-7.686	13.51	0.5384	0.5904
6	6:119105064:C:G	119105064	G	ADD	1536	2.911	5.407	-7.686	13.51	0.5384	0.5904
6	6:119105232:T:C	119105232	C	ADD	1536	2.911	5.407	-7.686	13.51	0.5384	0.5904
7	7:32492977:C:T	32492977	T	ADD	1536	-3.212	5.967	-14.91	8.483	-0.5383	0.5904
7	7:43544922:T:G	43544922	G	ADD	1536	-3.428	6.367	-15.91	9.052	-0.5383	0.5904
7	7:43547958:A:G	43547958	G	ADD	1536	-3.428	6.367	-15.91	9.052	-0.5383	0.5904
7	7:43548822:C:G	43548822	G	ADD	1536	-3.428	6.367	-15.91	9.052	-0.5383	0.5904
7	7:84507068:C:A	84507068	A	ADD	1536	-2.727	5.064	-12.65	7.199	-0.5384	0.5904
7	7:84508137:C:T	84508137	T	ADD	1536	-2.727	5.064	-12.65	7.199	-0.5384	0.5904
7	7:84508918:G:C	84508918	C	ADD	1536	-2.727	5.064	-12.65	7.199	-0.5384	0.5904
8	8:17158396:A:G	17158396	A	ADD	1536	-2.329	4.327	-10.81	6.151	-0.5383	0.5904
8	8:26721551:C:A	26721551	A	ADD	1536	3.07	5.702	-8.106	14.25	0.5384	0.5904
8	8:83417387:T:G	83417387	G	ADD	1536	2.428	4.509	-6.41	11.26	0.5384	0.5904
8	8:122128122:A:G	122128122	G	ADD	1536	-3.587	6.662	-16.64	9.471	-0.5384	0.5904
8	8:124584505:T:C	124584505	C	ADD	1536	3.083	5.726	-8.14	14.31	0.5384	0.5904
10	10:52197847:G:A	52197847	G	ADD	1536	2.35	4.365	-6.205	10.9	0.5384	0.5904
11	11:24230927:T:C	24230927	C	ADD	1536	-2.929	5.44	-13.59	7.733	-0.5384	0.5904
11	11:112871096:G:A	112871096	A	ADD	1536	-2.496	4.636	-11.58	6.591	-0.5383	0.5904
11	11:112881215:G:A	112881215	A	ADD	1536	-2.496	4.636	-11.58	6.591	-0.5383	0.5904
11	11:112882254:C:T	112882254	T	ADD	1536	-2.496	4.636	-11.58	6.591	-0.5383	0.5904
11	11:112888129:A:C	112888129	C	ADD	1536	-2.496	4.636	-11.58	6.591	-0.5383	0.5904
12	12:45261858:T:G	45261858	G	ADD	1536	-2.58	4.793	-11.97	6.813	-0.5384	0.5904
12	12:97916146:G:A	97916146	A	ADD	1536	-2.491	4.625	-11.56	6.575	-0.5384	0.5904
12	12:117807239:C:T	117807239	T	ADD	1536	-4.51	8.377	-20.93	11.91	-0.5384	0.5904
12	12:117812229:G:T	117812229	T	ADD	1536	-4.51	8.377	-20.93	11.91	-0.5384	0.5904
12	12:117812445:A:G	117812445	G	ADD	1536	-4.51	8.377	-20.93	11.91	-0.5384	0.5904
13	13:54059116:A:G	54059116	G	ADD	1536	3.132	5.818	-8.271	14.54	0.5383	0.5904
13	13:54059202:C:T	54059202	T	ADD	1536	3.132	5.818	-8.271	14.54	0.5383	0.5904
13	13:60805425:G:T	60805425	G	ADD	1536	-2.278	4.232	-10.57	6.016	-0.5384	0.5904
14	14:37400437:T:A	37400437	A	ADD	1536	2.56	4.756	-6.761	11.88	0.5383	0.5904
14	14:37400838:T:C	37400838	C	ADD	1536	2.56	4.756	-6.761	11.88	0.5383	0.5904
14	14:37402128:T:C	37402128	C	ADD	1536	2.56	4.756	-6.761	11.88	0.5383	0.5904
15	15:92550563:T:G	92550563	G	ADD	1536	-2.782	5.168	-12.91	7.347	-0.5384	0.5904
16	16:7977374:T:C	7977374	C	ADD	1536	2.532	4.703	-6.686	11.75	0.5384	0.5904
16	16:78934515:T:G	78934515	G	ADD	1536	-2.588	4.806	-12.01	6.832	-0.5384	0.5904
17	17:39087171:T:G	39087171	G	ADD	1536	-4.802	8.919	-22.28	12.68	-0.5384	0.5904
18	18:9746224:T:C	9746224	T	ADD	1536	2.313	4.295	-6.106	10.73	0.5384	0.5904
18	18:9746909:A:G	9746909	A	ADD	1536	2.313	4.295	-6.106	10.73	0.5384	0.5904
18	18:13162450:G:C	13162450	C	ADD	1536	-3.254	6.044	-15.1	8.592	-0.5383	0.5904
21	21:19501048:T:A	19501048	A	ADD	1536	-3.654	6.787	-16.96	9.647	-0.5384	0.5904
21	21:19501206:G:A	19501206	A	ADD	1536	-3.654	6.787	-16.96	9.647	-0.5384	0.5904
21	21:19501492:G:A	19501492	A	ADD	1536	-3.654	6.787	-16.96	9.647	-0.5384	0.5904
1	1:83120757:A:G	83120757	A	ADD	1536	4.843	8.999	-12.79	22.48	0.5382	0.5905
1	1:104857681:T:A	104857681	A	ADD	1536	2.485	4.618	-6.565	11.54	0.5382	0.5905
1	1:104857913:T:C	104857913	C	ADD	1536	2.485	4.618	-6.565	11.54	0.5382	0.5905
1	1:104858277:A:G	104858277	G	ADD	1536	2.485	4.618	-6.565	11.54	0.5382	0.5905
1	1:104860411:A:G	104860411	G	ADD	1536	2.485	4.618	-6.565	11.54	0.5382	0.5905
1	1:104862148:A:T	104862148	T	ADD	1536	2.485	4.618	-6.565	11.54	0.5382	0.5905
1	1:104864582:C:T	104864582	T	ADD	1536	2.485	4.618	-6.565	11.54	0.5382	0.5905
1	1:112789288:G:A	112789288	A	ADD	1536	-3.174	5.897	-14.73	8.384	-0.5382	0.5905
1	1:179823114:T:C	179823114	C	ADD	1536	-4.143	7.698	-19.23	10.94	-0.5382	0.5905
1	1:179838064:G:A	179838064	A	ADD	1536	-4.143	7.698	-19.23	10.94	-0.5382	0.5905
1	1:234616962:C:G	234616962	G	ADD	1536	3.118	5.794	-8.237	14.47	0.5382	0.5905
1	1:237785217:A:G	237785217	A	ADD	1536	2.469	4.587	-6.521	11.46	0.5382	0.5905
2	2:6388637:A:G	6388637	G	ADD	1536	-2.762	5.132	-12.82	7.296	-0.5382	0.5905
2	2:6389672:T:C	6389672	C	ADD	1536	-2.762	5.132	-12.82	7.296	-0.5382	0.5905
2	2:60529699:T:C	60529699	C	ADD	1536	-2.303	4.28	-10.69	6.085	-0.5382	0.5905
2	2:102191902:A:G	102191902	G	ADD	1536	2.339	4.346	-6.18	10.86	0.5382	0.5905
2	2:176416078:A:G	176416078	A	ADD	1536	2.506	4.655	-6.618	11.63	0.5383	0.5905
2	2:220173052:C:T	220173052	T	ADD	1536	-3.853	7.159	-17.89	10.18	-0.5382	0.5905
3	3:15138974:A:T	15138974	T	ADD	1536	3.662	6.804	-9.673	17	0.5383	0.5905
3	3:15141279:A:G	15141279	G	ADD	1536	3.662	6.804	-9.673	17	0.5383	0.5905
3	3:15142180:G:A	15142180	A	ADD	1536	3.662	6.804	-9.673	17	0.5383	0.5905
3	3:15142677:C:G	15142677	G	ADD	1536	3.662	6.804	-9.673	17	0.5383	0.5905
3	3:49245077:T:C	49245077	C	ADD	1536	5.183	9.63	-13.69	24.06	0.5383	0.5905
3	3:49272726:T:C	49272726	C	ADD	1536	5.183	9.63	-13.69	24.06	0.5383	0.5905
3	3:49274823:G:T	49274823	T	ADD	1536	5.183	9.63	-13.69	24.06	0.5383	0.5905
3	3:49286983:A:G	49286983	G	ADD	1536	5.183	9.63	-13.69	24.06	0.5383	0.5905
3	3:49288614:T:C	49288614	C	ADD	1536	5.183	9.63	-13.69	24.06	0.5383	0.5905
3	3:49289003:T:C	49289003	C	ADD	1536	5.183	9.63	-13.69	24.06	0.5383	0.5905
3	3:139771898:G:A	139771898	A	ADD	1536	-2.749	5.108	-12.76	7.262	-0.5382	0.5905
3	3:143398613:G:A	143398613	G	ADD	1536	-3.518	6.535	-16.33	9.291	-0.5383	0.5905
4	4:29909792:G:A	29909792	A	ADD	1536	2.897	5.382	-7.652	13.45	0.5383	0.5905
4	4:45260848:G:A	45260848	G	ADD	1536	-2.509	4.662	-11.65	6.627	-0.5383	0.5905
4	4:118491955:C:A	118491955	A	ADD	1536	-2.36	4.385	-10.95	6.234	-0.5382	0.5905
4	4:120001551:A:T	120001551	T	ADD	1536	3.421	6.356	-9.036	15.88	0.5383	0.5905
4	4:122424004:G:A	122424004	A	ADD	1536	-2.951	5.484	-13.7	7.797	-0.5382	0.5905
5	5:102785409:T:C	102785409	C	ADD	1536	-2.595	4.821	-12.04	6.854	-0.5382	0.5905
5	5:102785452:T:G	102785452	G	ADD	1536	-2.595	4.821	-12.04	6.854	-0.5382	0.5905
5	5:102785534:T:C	102785534	C	ADD	1536	-2.595	4.821	-12.04	6.854	-0.5382	0.5905
5	5:112530750:T:C	112530750	C	ADD	1536	-2.825	5.249	-13.11	7.463	-0.5382	0.5905
5	5:127662706:C:T	127662706	T	ADD	1536	-3.907	7.259	-18.14	10.32	-0.5382	0.5905
6	6:15369898:A:G	15369898	G	ADD	1536	4.983	9.259	-13.16	23.13	0.5382	0.5905
6	6:15375480:A:G	15375480	G	ADD	1536	4.983	9.259	-13.16	23.13	0.5382	0.5905
6	6:15375713:A:T	15375713	T	ADD	1536	4.983	9.259	-13.16	23.13	0.5382	0.5905
6	6:15375919:G:A	15375919	A	ADD	1536	4.983	9.259	-13.16	23.13	0.5382	0.5905
6	6:15377528:A:C	15377528	C	ADD	1536	4.983	9.259	-13.16	23.13	0.5382	0.5905
6	6:15382290:G:A	15382290	A	ADD	1536	4.983	9.259	-13.16	23.13	0.5382	0.5905
6	6:28608931:C:T	28608931	T	ADD	1536	3.562	6.619	-9.41	16.53	0.5382	0.5905
6	6:29259623:A:G	29259623	G	ADD	1536	2.699	5.015	-7.129	12.53	0.5383	0.5905
6	6:31344273:T:C	31344273	T	ADD	1536	-2.837	5.272	-13.17	7.495	-0.5382	0.5905
6	6:96501439:G:A	96501439	G	ADD	1536	2.328	4.325	-6.148	10.8	0.5383	0.5905
6	6:96501458:A:G	96501458	A	ADD	1536	2.328	4.325	-6.148	10.8	0.5383	0.5905
6	6:96501462:A:G	96501462	A	ADD	1536	2.328	4.325	-6.148	10.8	0.5383	0.5905
6	6:150303241:A:G	150303241	A	ADD	1536	2.529	4.698	-6.679	11.74	0.5382	0.5905
7	7:16366306:A:C	16366306	C	ADD	1536	3.755	6.977	-9.92	17.43	0.5382	0.5905
7	7:103166082:C:T	103166082	T	ADD	1536	2.482	4.612	-6.557	11.52	0.5382	0.5905
8	8:3826867:A:G	3826867	G	ADD	1536	-3.362	6.245	-15.6	8.879	-0.5383	0.5905
8	8:13918471:C:G	13918471	G	ADD	1536	4.499	8.36	-11.89	20.88	0.5382	0.5905
8	8:27328267:C:T	27328267	T	ADD	1536	-2.265	4.207	-10.51	5.982	-0.5383	0.5905
8	8:55417541:C:T	55417541	T	ADD	1536	2.364	4.393	-6.245	10.97	0.5382	0.5905
9	9:28384047:A:G	28384047	G	ADD	1536	-3.03	5.63	-14.06	8.005	-0.5382	0.5905
9	9:71429987:A:G	71429987	A	ADD	1536	2.659	4.941	-7.024	12.34	0.5383	0.5905
9	9:71430360:T:A	71430360	T	ADD	1536	2.659	4.941	-7.024	12.34	0.5383	0.5905
9	9:71430821:A:G	71430821	A	ADD	1536	2.659	4.941	-7.024	12.34	0.5383	0.5905
9	9:71430982:T:C	71430982	T	ADD	1536	2.659	4.941	-7.024	12.34	0.5383	0.5905
9	9:93946379:T:C	93946379	C	ADD	1536	2.66	4.942	-7.026	12.35	0.5383	0.5905
9	9:93946555:G:A	93946555	A	ADD	1536	2.66	4.942	-7.026	12.35	0.5383	0.5905
10	10:82454295:A:G	82454295	G	ADD	1536	-2.375	4.413	-11.02	6.273	-0.5383	0.5905
12	12:27464524:A:C	27464524	C	ADD	1536	-2.342	4.352	-10.87	6.187	-0.5382	0.5905
18	18:22593486:T:C	22593486	C	ADD	1536	-2.376	4.415	-11.03	6.276	-0.5382	0.5905
18	18:74881694:T:A	74881694	A	ADD	1536	-4.271	7.934	-19.82	11.28	-0.5383	0.5905
20	20:9298889:T:C	9298889	C	ADD	1536	-2.303	4.279	-10.69	6.083	-0.5383	0.5905
20	20:41109408:C:T	41109408	T	ADD	1536	4.584	8.516	-12.11	21.28	0.5383	0.5905
20	20:41111407:C:T	41111407	T	ADD	1536	4.584	8.516	-12.11	21.28	0.5383	0.5905
20	20:41111954:C:T	41111954	T	ADD	1536	4.584	8.516	-12.11	21.28	0.5383	0.5905
20	20:50474738:T:C	50474738	C	ADD	1536	-3.53	6.558	-16.38	9.323	-0.5383	0.5905
20	20:50474765:T:C	50474765	C	ADD	1536	-3.53	6.558	-16.38	9.323	-0.5383	0.5905
20	20:50474890:C:T	50474890	T	ADD	1536	-3.53	6.558	-16.38	9.323	-0.5383	0.5905
20	20:50474981:C:T	50474981	T	ADD	1536	-3.53	6.558	-16.38	9.323	-0.5383	0.5905
20	20:50475129:C:T	50475129	T	ADD	1536	-3.53	6.558	-16.38	9.323	-0.5383	0.5905
20	20:50475241:C:G	50475241	G	ADD	1536	-3.53	6.558	-16.38	9.323	-0.5383	0.5905
20	20:50475372:G:C	50475372	C	ADD	1536	-3.53	6.558	-16.38	9.323	-0.5383	0.5905
20	20:50475418:G:A	50475418	A	ADD	1536	-3.53	6.558	-16.38	9.323	-0.5383	0.5905
20	20:50475428:T:C	50475428	C	ADD	1536	-3.53	6.558	-16.38	9.323	-0.5383	0.5905
20	20:50475454:A:T	50475454	T	ADD	1536	-3.53	6.558	-16.38	9.323	-0.5383	0.5905
20	20:50475732:G:A	50475732	A	ADD	1536	-3.53	6.558	-16.38	9.323	-0.5383	0.5905
20	20:50475774:C:T	50475774	T	ADD	1536	-3.53	6.558	-16.38	9.323	-0.5383	0.5905
20	20:50476005:A:G	50476005	G	ADD	1536	-3.53	6.558	-16.38	9.323	-0.5383	0.5905
20	20:50476123:G:A	50476123	A	ADD	1536	-3.53	6.558	-16.38	9.323	-0.5383	0.5905
20	20:50476132:C:T	50476132	T	ADD	1536	-3.53	6.558	-16.38	9.323	-0.5383	0.5905
20	20:50476135:G:A	50476135	A	ADD	1536	-3.53	6.558	-16.38	9.323	-0.5383	0.5905
20	20:50476198:T:C	50476198	C	ADD	1536	-3.53	6.558	-16.38	9.323	-0.5383	0.5905
20	20:50476217:C:T	50476217	T	ADD	1536	-3.53	6.558	-16.38	9.323	-0.5383	0.5905
20	20:50476462:G:A	50476462	A	ADD	1536	-3.53	6.558	-16.38	9.323	-0.5383	0.5905
22	22:36677400:G:A	36677400	G	ADD	1536	2.421	4.497	-6.394	11.24	0.5382	0.5905
22	22:44715032:G:A	44715032	A	ADD	1536	-3.517	6.534	-16.32	9.29	-0.5382	0.5905
22	22:45929427:A:C	45929427	C	ADD	1536	-5.197	9.655	-24.12	13.73	-0.5382	0.5905
1	1:25515194:G:A	25515194	A	ADD	1536	-3.144	5.844	-14.6	8.309	-0.538	0.5906
1	1:34989237:G:A	34989237	A	ADD	1536	-2.293	4.261	-10.64	6.059	-0.5381	0.5906
1	1:159202069:C:A	159202069	A	ADD	1536	-5.122	9.52	-23.78	13.54	-0.538	0.5906
1	1:159207553:C:G	159207553	G	ADD	1536	-5.122	9.52	-23.78	13.54	-0.538	0.5906
2	2:38346873:C:A	38346873	A	ADD	1536	-4.539	8.436	-21.07	11.99	-0.538	0.5906
2	2:59570256:A:G	59570256	G	ADD	1536	-4.087	7.596	-18.97	10.8	-0.538	0.5906
2	2:60958287:G:A	60958287	G	ADD	1536	-2.647	4.919	-12.29	6.995	-0.538	0.5906
2	2:169214586:G:A	169214586	A	ADD	1536	2.878	5.349	-7.606	13.36	0.5381	0.5906
2	2:227057413:G:A	227057413	A	ADD	1536	2.318	4.307	-6.125	10.76	0.5381	0.5906
4	4:3747842:A:C	3747842	A	ADD	1536	2.259	4.199	-5.971	10.49	0.538	0.5906
5	5:82961405:G:C	82961405	G	ADD	1536	2.288	4.253	-6.047	10.62	0.5381	0.5906
6	6:7266542:A:G	7266542	G	ADD	1536	2.781	5.168	-7.348	12.91	0.5381	0.5906
6	6:43991665:G:A	43991665	A	ADD	1536	3.021	5.614	-7.982	14.02	0.5381	0.5906
6	6:45806815:C:G	45806815	G	ADD	1536	2.702	5.021	-7.139	12.54	0.5381	0.5906
6	6:146336532:T:C	146336532	C	ADD	1536	2.519	4.68	-6.654	11.69	0.5381	0.5906
6	6:146337087:T:C	146337087	C	ADD	1536	2.519	4.68	-6.654	11.69	0.5381	0.5906
6	6:146338826:T:C	146338826	C	ADD	1536	2.519	4.68	-6.654	11.69	0.5381	0.5906
6	6:146339989:T:A	146339989	A	ADD	1536	2.519	4.68	-6.654	11.69	0.5381	0.5906
6	6:146343280:A:C	146343280	C	ADD	1536	2.519	4.68	-6.654	11.69	0.5381	0.5906
6	6:146345024:A:G	146345024	G	ADD	1536	2.519	4.68	-6.654	11.69	0.5381	0.5906
6	6:146347402:A:G	146347402	G	ADD	1536	2.519	4.68	-6.654	11.69	0.5381	0.5906
6	6:146353414:A:C	146353414	C	ADD	1536	2.519	4.68	-6.654	11.69	0.5381	0.5906
6	6:146355581:T:G	146355581	G	ADD	1536	2.519	4.68	-6.654	11.69	0.5381	0.5906
6	6:146355605:T:C	146355605	C	ADD	1536	2.519	4.68	-6.654	11.69	0.5381	0.5906
6	6:146356106:C:T	146356106	T	ADD	1536	2.519	4.68	-6.654	11.69	0.5381	0.5906
6	6:146357655:A:G	146357655	G	ADD	1536	2.519	4.68	-6.654	11.69	0.5381	0.5906
6	6:146360582:G:A	146360582	A	ADD	1536	2.519	4.68	-6.654	11.69	0.5381	0.5906
6	6:146363123:A:C	146363123	C	ADD	1536	2.519	4.68	-6.654	11.69	0.5381	0.5906
6	6:146369608:T:C	146369608	C	ADD	1536	2.519	4.68	-6.654	11.69	0.5381	0.5906
6	6:146370524:C:A	146370524	A	ADD	1536	2.519	4.68	-6.654	11.69	0.5381	0.5906
6	6:146375906:T:C	146375906	C	ADD	1536	2.519	4.68	-6.654	11.69	0.5381	0.5906
6	6:146383412:A:G	146383412	G	ADD	1536	2.519	4.68	-6.654	11.69	0.5381	0.5906
6	6:146385286:G:C	146385286	C	ADD	1536	2.519	4.68	-6.654	11.69	0.5381	0.5906
6	6:146386932:G:A	146386932	A	ADD	1536	2.519	4.68	-6.654	11.69	0.5381	0.5906
7	7:55398692:C:A	55398692	C	ADD	1536	-2.863	5.32	-13.29	7.564	-0.5381	0.5906
7	7:90328800:G:C	90328800	C	ADD	1536	3.546	6.59	-9.37	16.46	0.538	0.5906
7	7:90335099:T:C	90335099	C	ADD	1536	3.546	6.59	-9.37	16.46	0.538	0.5906
8	8:15794823:A:G	15794823	G	ADD	1536	2.518	4.679	-6.653	11.69	0.5381	0.5906
8	8:18071907:A:G	18071907	G	ADD	1536	2.373	4.409	-6.27	11.01	0.5381	0.5906
8	8:120491881:G:A	120491881	A	ADD	1536	-3.383	6.288	-15.71	8.941	-0.538	0.5906
8	8:139996825:A:C	139996825	A	ADD	1536	2.327	4.324	-6.149	10.8	0.538	0.5906
9	9:7684880:G:A	7684880	A	ADD	1536	2.644	4.914	-6.986	12.27	0.5381	0.5906
9	9:118305265:A:G	118305265	G	ADD	1536	-4.339	8.064	-20.14	11.47	-0.5381	0.5906
10	10:53461594:C:G	53461594	G	ADD	1536	-4.214	7.831	-19.56	11.13	-0.5381	0.5906
10	10:101227579:T:C	101227579	C	ADD	1536	-3.384	6.289	-15.71	8.942	-0.538	0.5906
10	10:101229734:G:A	101229734	A	ADD	1536	-3.384	6.289	-15.71	8.942	-0.538	0.5906
10	10:101232341:C:A	101232341	A	ADD	1536	-3.384	6.289	-15.71	8.942	-0.538	0.5906
10	10:101232975:C:T	101232975	T	ADD	1536	-3.384	6.289	-15.71	8.942	-0.538	0.5906
10	10:101233192:G:T	101233192	T	ADD	1536	-3.384	6.289	-15.71	8.942	-0.538	0.5906
10	10:109845399:G:T	109845399	T	ADD	1536	3.8	7.062	-10.04	17.64	0.5381	0.5906
10	10:109848731:T:C	109848731	C	ADD	1536	3.8	7.062	-10.04	17.64	0.5381	0.5906
10	10:109850936:A:T	109850936	T	ADD	1536	3.8	7.062	-10.04	17.64	0.5381	0.5906
11	11:16153494:C:T	16153494	T	ADD	1536	2.42	4.498	-6.396	11.24	0.538	0.5906
11	11:16166734:G:T	16166734	T	ADD	1536	2.42	4.498	-6.396	11.24	0.538	0.5906
11	11:17409069:G:A	17409069	A	ADD	1536	2.309	4.292	-6.103	10.72	0.538	0.5906
11	11:77220053:A:C	77220053	C	ADD	1536	-2.314	4.3	-10.74	6.115	-0.5381	0.5906
11	11:89095733:G:A	89095733	A	ADD	1536	2.853	5.303	-7.541	13.25	0.5381	0.5906
11	11:89099263:C:T	89099263	T	ADD	1536	2.853	5.303	-7.541	13.25	0.5381	0.5906
11	11:89102881:T:C	89102881	C	ADD	1536	2.853	5.303	-7.541	13.25	0.5381	0.5906
11	11:89102994:G:A	89102994	A	ADD	1536	2.853	5.303	-7.541	13.25	0.5381	0.5906
11	11:89104573:T:A	89104573	A	ADD	1536	2.853	5.303	-7.541	13.25	0.5381	0.5906
11	11:89104638:A:T	89104638	T	ADD	1536	2.853	5.303	-7.541	13.25	0.5381	0.5906
11	11:98386587:T:C	98386587	C	ADD	1536	-2.356	4.379	-10.94	6.227	-0.538	0.5906
11	11:98386667:G:A	98386667	A	ADD	1536	-2.356	4.379	-10.94	6.227	-0.538	0.5906
11	11:98386784:A:C	98386784	C	ADD	1536	-2.356	4.379	-10.94	6.227	-0.538	0.5906
11	11:98387075:G:T	98387075	T	ADD	1536	-2.356	4.379	-10.94	6.227	-0.538	0.5906
11	11:98387570:G:A	98387570	A	ADD	1536	-2.356	4.379	-10.94	6.227	-0.538	0.5906
11	11:98387637:G:C	98387637	C	ADD	1536	-2.356	4.379	-10.94	6.227	-0.538	0.5906
11	11:98387804:A:T	98387804	T	ADD	1536	-2.356	4.379	-10.94	6.227	-0.538	0.5906
11	11:98387949:G:C	98387949	C	ADD	1536	-2.356	4.379	-10.94	6.227	-0.538	0.5906
11	11:130069556:G:A	130069556	G	ADD	1536	2.555	4.749	-6.753	11.86	0.538	0.5906
12	12:47412806:T:C	47412806	C	ADD	1536	-3.442	6.397	-15.98	9.096	-0.5381	0.5906
12	12:125145053:T:G	125145053	G	ADD	1536	2.371	4.405	-6.264	11	0.5381	0.5906
12	12:125145494:A:G	125145494	G	ADD	1536	2.371	4.405	-6.264	11	0.5381	0.5906
13	13:81290270:A:G	81290270	G	ADD	1536	4.417	8.209	-11.67	20.51	0.538	0.5906
13	13:81290456:T:A	81290456	A	ADD	1536	4.417	8.209	-11.67	20.51	0.538	0.5906
13	13:104246861:G:A	104246861	A	ADD	1536	-3.029	5.629	-14.06	8.003	-0.5382	0.5906
13	13:104247180:T:C	104247180	C	ADD	1536	-3.029	5.629	-14.06	8.003	-0.5382	0.5906
13	13:104247280:C:T	104247280	T	ADD	1536	-3.029	5.629	-14.06	8.003	-0.5382	0.5906
13	13:114948080:C:T	114948080	T	ADD	1536	-4.207	7.819	-19.53	11.12	-0.5381	0.5906
14	14:92852868:G:A	92852868	A	ADD	1536	-3.734	6.94	-17.34	9.869	-0.538	0.5906
14	14:92853213:G:A	92853213	A	ADD	1536	-3.734	6.94	-17.34	9.869	-0.538	0.5906
14	14:92853226:C:G	92853226	G	ADD	1536	-3.734	6.94	-17.34	9.869	-0.538	0.5906
14	14:92853948:G:A	92853948	A	ADD	1536	-3.734	6.94	-17.34	9.869	-0.538	0.5906
14	14:92854108:A:T	92854108	T	ADD	1536	-3.734	6.94	-17.34	9.869	-0.538	0.5906
14	14:92854253:T:C	92854253	C	ADD	1536	-3.734	6.94	-17.34	9.869	-0.538	0.5906
14	14:92854362:G:T	92854362	T	ADD	1536	-3.734	6.94	-17.34	9.869	-0.538	0.5906
15	15:81778698:G:A	81778698	A	ADD	1536	2.966	5.512	-7.838	13.77	0.5381	0.5906
18	18:58652304:A:G	58652304	A	ADD	1536	2.76	5.13	-7.294	12.81	0.538	0.5906
18	18:67145730:C:A	67145730	C	ADD	1536	-2.322	4.315	-10.78	6.135	-0.5381	0.5906
18	18:67145746:G:A	67145746	G	ADD	1536	-2.322	4.315	-10.78	6.135	-0.5381	0.5906
18	18:67145816:A:G	67145816	A	ADD	1536	-2.322	4.315	-10.78	6.135	-0.5381	0.5906
18	18:67148430:C:T	67148430	C	ADD	1536	-2.322	4.315	-10.78	6.135	-0.5381	0.5906
19	19:768721:G:A	768721	A	ADD	1536	-2.317	4.306	-10.76	6.123	-0.538	0.5906
20	20:49054108:A:G	49054108	G	ADD	1536	-3.91	7.267	-18.15	10.33	-0.5381	0.5906
20	20:56512205:G:A	56512205	A	ADD	1536	4.521	8.403	-11.95	20.99	0.538	0.5906
1	1:42606648:A:T	42606648	T	ADD	1536	-2.421	4.501	-11.24	6.401	-0.5379	0.5907
1	1:48065019:A:G	48065019	G	ADD	1536	2.556	4.751	-6.756	11.87	0.5379	0.5907
1	1:55138294:G:A	55138294	A	ADD	1536	-2.582	4.799	-11.99	6.824	-0.538	0.5907
2	2:1432496:T:C	1432496	C	ADD	1536	-3.225	5.994	-14.97	8.523	-0.538	0.5907
2	2:36714439:C:T	36714439	T	ADD	1536	-4.308	8.008	-20	11.39	-0.538	0.5907
2	2:40800913:A:T	40800913	T	ADD	1536	-2.306	4.286	-10.71	6.095	-0.538	0.5907
2	2:160914725:T:A	160914725	A	ADD	1536	2.285	4.247	-6.039	10.61	0.538	0.5907
2	2:161423570:A:C	161423570	C	ADD	1536	-2.692	5.003	-12.5	7.115	-0.538	0.5907
2	2:179670276:G:A	179670276	A	ADD	1536	2.612	4.856	-6.905	12.13	0.5379	0.5907
3	3:24531747:A:G	24531747	G	ADD	1536	-4.06	7.547	-18.85	10.73	-0.5379	0.5907
3	3:108531918:A:G	108531918	G	ADD	1536	4.084	7.592	-10.8	18.96	0.538	0.5907
3	3:108540752:A:G	108540752	G	ADD	1536	4.084	7.592	-10.8	18.96	0.538	0.5907
3	3:117604050:C:G	117604050	C	ADD	1536	2.32	4.314	-6.134	10.77	0.5379	0.5907
3	3:117610244:T:A	117610244	T	ADD	1536	2.32	4.314	-6.134	10.77	0.5379	0.5907
3	3:117611485:A:C	117611485	A	ADD	1536	2.32	4.314	-6.134	10.77	0.5379	0.5907
3	3:128262750:T:C	128262750	C	ADD	1536	-2.3	4.276	-10.68	6.08	-0.5379	0.5907
3	3:157489186:C:G	157489186	G	ADD	1536	3.117	5.795	-8.241	14.48	0.5379	0.5907
4	4:89683716:G:T	89683716	T	ADD	1536	2.494	4.636	-6.593	11.58	0.5379	0.5907
4	4:100510768:T:C	100510768	C	ADD	1536	-2.284	4.246	-10.61	6.038	-0.5379	0.5907
4	4:175432522:T:C	175432522	C	ADD	1536	2.757	5.124	-7.286	12.8	0.538	0.5907
5	5:18693810:A:C	18693810	C	ADD	1536	2.75	5.113	-7.27	12.77	0.5379	0.5907
5	5:31020058:C:T	31020058	T	ADD	1536	4.86	9.033	-12.84	22.56	0.538	0.5907
5	5:31020645:A:G	31020645	G	ADD	1536	4.86	9.033	-12.84	22.56	0.538	0.5907
5	5:53907711:C:T	53907711	C	ADD	1536	2.27	4.221	-6.002	10.54	0.5379	0.5907
5	5:80591274:G:A	80591274	A	ADD	1536	-2.936	5.458	-13.63	7.761	-0.538	0.5907
5	5:80591521:T:C	80591521	C	ADD	1536	-2.936	5.458	-13.63	7.761	-0.538	0.5907
5	5:170651475:G:A	170651475	A	ADD	1536	-3.03	5.632	-14.07	8.009	-0.5379	0.5907
5	5:170661065:A:C	170661065	C	ADD	1536	-3.03	5.632	-14.07	8.009	-0.5379	0.5907
5	5:170662753:A:C	170662753	C	ADD	1536	-3.03	5.632	-14.07	8.009	-0.5379	0.5907
5	5:170668848:T:C	170668848	C	ADD	1536	-3.03	5.632	-14.07	8.009	-0.5379	0.5907
5	5:170670806:C:T	170670806	T	ADD	1536	-3.03	5.632	-14.07	8.009	-0.5379	0.5907
5	5:170671217:G:A	170671217	A	ADD	1536	-3.03	5.632	-14.07	8.009	-0.5379	0.5907
5	5:170672684:C:A	170672684	A	ADD	1536	-3.03	5.632	-14.07	8.009	-0.5379	0.5907
5	5:170687130:C:G	170687130	G	ADD	1536	-3.03	5.632	-14.07	8.009	-0.5379	0.5907
6	6:31312623:G:A	31312623	A	ADD	1536	-3.676	6.835	-17.07	9.719	-0.5379	0.5907
6	6:31312790:A:T	31312790	T	ADD	1536	-3.676	6.835	-17.07	9.719	-0.5379	0.5907
6	6:38988026:A:G	38988026	A	ADD	1536	2.284	4.245	-6.036	10.6	0.538	0.5907
6	6:78408349:G:T	78408349	T	ADD	1536	2.584	4.803	-6.831	12	0.5379	0.5907
6	6:78408657:C:A	78408657	A	ADD	1536	2.584	4.803	-6.831	12	0.5379	0.5907
6	6:78409661:C:T	78409661	T	ADD	1536	2.584	4.803	-6.831	12	0.5379	0.5907
6	6:78410423:C:T	78410423	T	ADD	1536	2.584	4.803	-6.831	12	0.5379	0.5907
6	6:78411004:G:T	78411004	T	ADD	1536	2.584	4.803	-6.831	12	0.5379	0.5907
6	6:78415320:A:G	78415320	G	ADD	1536	2.584	4.803	-6.831	12	0.5379	0.5907
6	6:78417072:T:C	78417072	C	ADD	1536	2.584	4.803	-6.831	12	0.5379	0.5907
6	6:78440456:C:T	78440456	T	ADD	1536	2.584	4.803	-6.831	12	0.5379	0.5907
6	6:78441438:A:G	78441438	G	ADD	1536	2.584	4.803	-6.831	12	0.5379	0.5907
6	6:78442487:T:C	78442487	C	ADD	1536	2.584	4.803	-6.831	12	0.5379	0.5907
6	6:78443142:G:A	78443142	A	ADD	1536	2.584	4.803	-6.831	12	0.5379	0.5907
6	6:78443203:T:C	78443203	C	ADD	1536	2.584	4.803	-6.831	12	0.5379	0.5907
6	6:78444720:C:T	78444720	T	ADD	1536	2.584	4.803	-6.831	12	0.5379	0.5907
6	6:78445422:G:T	78445422	T	ADD	1536	2.584	4.803	-6.831	12	0.5379	0.5907
6	6:78445607:G:C	78445607	C	ADD	1536	2.584	4.803	-6.831	12	0.5379	0.5907
6	6:78451324:G:A	78451324	A	ADD	1536	2.584	4.803	-6.831	12	0.5379	0.5907
6	6:78451396:T:A	78451396	A	ADD	1536	2.584	4.803	-6.831	12	0.5379	0.5907
6	6:78451759:C:T	78451759	T	ADD	1536	2.584	4.803	-6.831	12	0.5379	0.5907
6	6:78452217:A:G	78452217	G	ADD	1536	2.584	4.803	-6.831	12	0.5379	0.5907
6	6:78454278:G:T	78454278	T	ADD	1536	2.584	4.803	-6.831	12	0.5379	0.5907
6	6:78471920:G:T	78471920	T	ADD	1536	2.584	4.803	-6.831	12	0.5379	0.5907
6	6:78472083:C:T	78472083	T	ADD	1536	2.584	4.803	-6.831	12	0.5379	0.5907
6	6:78479899:C:G	78479899	G	ADD	1536	2.584	4.803	-6.831	12	0.5379	0.5907
7	7:56747946:T:C	56747946	C	ADD	1536	3.434	6.383	-9.076	15.94	0.538	0.5907
7	7:138953332:C:T	138953332	T	ADD	1536	-2.825	5.251	-13.12	7.467	-0.538	0.5907
8	8:13365963:G:T	13365963	T	ADD	1536	-2.868	5.332	-13.32	7.582	-0.5379	0.5907
8	8:14820705:T:C	14820705	C	ADD	1536	4.136	7.689	-10.93	19.21	0.5379	0.5907
8	8:14826411:C:G	14826411	G	ADD	1536	4.136	7.689	-10.93	19.21	0.5379	0.5907
8	8:14826843:A:G	14826843	G	ADD	1536	4.136	7.689	-10.93	19.21	0.5379	0.5907
8	8:23212500:T:C	23212500	C	ADD	1536	2.289	4.255	-6.051	10.63	0.5379	0.5907
8	8:26819163:T:C	26819163	C	ADD	1536	2.481	4.613	-6.559	11.52	0.5379	0.5907
8	8:54429936:G:A	54429936	A	ADD	1536	-3.278	6.095	-15.22	8.667	-0.5379	0.5907
9	9:9766526:C:T	9766526	T	ADD	1536	-2.32	4.312	-10.77	6.132	-0.5379	0.5907
9	9:19394133:C:T	19394133	T	ADD	1536	3.182	5.915	-8.411	14.78	0.538	0.5907
9	9:78657751:A:G	78657751	G	ADD	1536	2.37	4.405	-6.264	11	0.538	0.5907
9	9:80813104:C:A	80813104	C	ADD	1536	2.473	4.596	-6.536	11.48	0.538	0.5907
9	9:86052346:G:A	86052346	A	ADD	1536	2.794	5.194	-7.387	12.97	0.5379	0.5907
9	9:114343376:G:T	114343376	T	ADD	1536	2.925	5.437	-7.731	13.58	0.5379	0.5907
10	10:2574369:C:T	2574369	T	ADD	1536	-2.485	4.62	-11.54	6.569	-0.5379	0.5907
10	10:2574803:G:C	2574803	C	ADD	1536	-2.485	4.62	-11.54	6.569	-0.5379	0.5907
10	10:29442943:G:A	29442943	A	ADD	1536	-3.464	6.44	-16.09	9.157	-0.5379	0.5907
10	10:67970025:G:A	67970025	A	ADD	1536	-3.073	5.714	-14.27	8.126	-0.5379	0.5907
10	10:67972279:G:A	67972279	A	ADD	1536	-3.073	5.714	-14.27	8.126	-0.5379	0.5907
10	10:87056568:T:A	87056568	A	ADD	1536	4.834	8.985	-12.78	22.44	0.538	0.5907
10	10:87061967:G:A	87061967	A	ADD	1536	4.834	8.985	-12.78	22.44	0.538	0.5907
10	10:87066123:G:A	87066123	A	ADD	1536	4.834	8.985	-12.78	22.44	0.538	0.5907
10	10:87067127:T:A	87067127	A	ADD	1536	4.834	8.985	-12.78	22.44	0.538	0.5907
10	10:87078881:G:A	87078881	A	ADD	1536	4.834	8.985	-12.78	22.44	0.538	0.5907
10	10:87080583:C:A	87080583	A	ADD	1536	4.834	8.985	-12.78	22.44	0.538	0.5907
10	10:87080584:A:G	87080584	G	ADD	1536	4.834	8.985	-12.78	22.44	0.538	0.5907
10	10:87083627:T:A	87083627	A	ADD	1536	4.834	8.985	-12.78	22.44	0.538	0.5907
10	10:87104430:C:A	87104430	A	ADD	1536	4.834	8.985	-12.78	22.44	0.538	0.5907
11	11:86307016:C:A	86307016	C	ADD	1536	-2.647	4.92	-12.29	6.997	-0.538	0.5907
11	11:112687690:A:G	112687690	G	ADD	1536	-4.11	7.641	-19.09	10.86	-0.538	0.5907
11	11:112687919:G:A	112687919	A	ADD	1536	-4.11	7.641	-19.09	10.86	-0.538	0.5907
11	11:112688535:C:T	112688535	T	ADD	1536	-4.11	7.641	-19.09	10.86	-0.538	0.5907
12	12:17814856:C:G	17814856	G	ADD	1536	2.494	4.636	-6.592	11.58	0.5379	0.5907
12	12:47457535:C:T	47457535	T	ADD	1536	2.613	4.857	-6.907	12.13	0.538	0.5907
12	12:47457628:C:T	47457628	T	ADD	1536	2.613	4.857	-6.907	12.13	0.538	0.5907
13	13:33563788:C:T	33563788	T	ADD	1536	2.405	4.471	-6.358	11.17	0.5379	0.5907
16	16:82874133:C:T	82874133	T	ADD	1536	3.518	6.54	-9.299	16.34	0.538	0.5907
16	16:82875062:G:A	82875062	A	ADD	1536	3.518	6.54	-9.299	16.34	0.538	0.5907
16	16:82875192:T:C	82875192	C	ADD	1536	3.518	6.54	-9.299	16.34	0.538	0.5907
21	21:22735937:C:T	22735937	T	ADD	1536	3.43	6.376	-9.066	15.93	0.5379	0.5907
21	21:22740363:G:A	22740363	A	ADD	1536	3.43	6.376	-9.066	15.93	0.5379	0.5907
21	21:22745262:T:C	22745262	C	ADD	1536	3.43	6.376	-9.066	15.93	0.5379	0.5907
21	21:22745801:T:C	22745801	C	ADD	1536	3.43	6.376	-9.066	15.93	0.5379	0.5907
21	21:22745853:T:C	22745853	C	ADD	1536	3.43	6.376	-9.066	15.93	0.5379	0.5907
22	22:43020143:G:A	43020143	A	ADD	1536	-5.066	9.416	-23.52	13.39	-0.538	0.5907
1	1:46803228:C:T	46803228	T	ADD	1536	-2.423	4.505	-11.25	6.408	-0.5378	0.5908
1	1:47625781:G:A	47625781	A	ADD	1536	2.461	4.577	-6.509	11.43	0.5377	0.5908
1	1:47631868:C:T	47631868	T	ADD	1536	2.461	4.577	-6.509	11.43	0.5377	0.5908
1	1:47631951:G:A	47631951	A	ADD	1536	2.461	4.577	-6.509	11.43	0.5377	0.5908
2	2:24413298:A:G	24413298	G	ADD	1536	-2.836	5.275	-13.17	7.502	-0.5378	0.5908
2	2:34812408:G:A	34812408	A	ADD	1536	-3.051	5.672	-14.17	8.067	-0.5378	0.5908
3	3:54261327:C:T	54261327	T	ADD	1536	3.733	6.942	-9.873	17.34	0.5378	0.5908
3	3:118953691:C:T	118953691	T	ADD	1536	3.502	6.511	-9.26	16.26	0.5378	0.5908
4	4:26438428:C:T	26438428	T	ADD	1536	2.473	4.599	-6.54	11.49	0.5378	0.5908
4	4:131094087:G:A	131094087	A	ADD	1536	2.483	4.616	-6.565	11.53	0.5378	0.5908
4	4:178243595:A:G	178243595	G	ADD	1536	2.488	4.626	-6.579	11.55	0.5378	0.5908
4	4:182493895:T:G	182493895	G	ADD	1536	-2.703	5.025	-12.55	7.146	-0.5378	0.5908
5	5:175031893:G:A	175031893	A	ADD	1536	4.33	8.052	-11.45	20.11	0.5378	0.5908
6	6:79404666:G:T	79404666	T	ADD	1536	2.536	4.715	-6.705	11.78	0.5378	0.5908
6	6:90495404:A:T	90495404	T	ADD	1536	2.458	4.571	-6.501	11.42	0.5378	0.5908
6	6:90508424:C:T	90508424	T	ADD	1536	2.458	4.571	-6.501	11.42	0.5378	0.5908
6	6:125160738:G:A	125160738	G	ADD	1536	-2.301	4.278	-10.69	6.085	-0.5378	0.5908
6	6:128233158:A:T	128233158	T	ADD	1536	-2.385	4.436	-11.08	6.308	-0.5377	0.5908
6	6:150998442:G:A	150998442	A	ADD	1536	-3.692	6.865	-17.15	9.763	-0.5378	0.5908
8	8:4217893:C:T	4217893	T	ADD	1536	3.682	6.846	-9.737	17.1	0.5378	0.5908
8	8:19266727:C:A	19266727	C	ADD	1536	-2.802	5.21	-13.01	7.409	-0.5378	0.5908
9	9:78794993:G:A	78794993	A	ADD	1536	-2.398	4.458	-11.14	6.34	-0.5378	0.5908
9	9:132124761:G:A	132124761	A	ADD	1536	-3.757	6.986	-17.45	9.935	-0.5378	0.5908
11	11:17094702:A:G	17094702	G	ADD	1536	2.269	4.219	-6	10.54	0.5378	0.5908
11	11:110801642:T:C	110801642	C	ADD	1536	2.801	5.208	-7.407	13.01	0.5378	0.5908
11	11:119878269:T:C	119878269	T	ADD	1536	2.285	4.249	-6.043	10.61	0.5378	0.5908
12	12:18382517:C:A	18382517	A	ADD	1536	-2.897	5.387	-13.45	7.661	-0.5378	0.5908
12	12:20863320:A:G	20863320	G	ADD	1536	-3.207	5.962	-14.89	8.479	-0.5379	0.5908
12	12:83654823:A:C	83654823	C	ADD	1536	-3.762	6.995	-17.47	9.948	-0.5378	0.5908
12	12:114506523:A:T	114506523	T	ADD	1536	2.454	4.563	-6.49	11.4	0.5378	0.5908
13	13:32750910:A:G	32750910	G	ADD	1536	3.327	6.186	-8.797	15.45	0.5378	0.5908
16	16:8446351:C:G	8446351	G	ADD	1536	3.083	5.732	-8.152	14.32	0.5378	0.5908
16	16:8448041:C:G	8448041	G	ADD	1536	3.083	5.732	-8.152	14.32	0.5378	0.5908
16	16:18807311:A:G	18807311	G	ADD	1536	3.965	7.372	-10.48	18.41	0.5379	0.5908
16	16:87037864:C:G	87037864	G	ADD	1536	-2.45	4.555	-11.38	6.478	-0.5378	0.5908
18	18:55787108:C:T	55787108	T	ADD	1536	2.708	5.034	-7.159	12.57	0.5378	0.5908
1	1:30666243:G:A	30666243	A	ADD	1536	2.908	5.409	-7.693	13.51	0.5376	0.5909
1	1:47542318:C:T	47542318	T	ADD	1536	2.923	5.437	-7.733	13.58	0.5377	0.5909
1	1:47547972:C:G	47547972	G	ADD	1536	2.923	5.437	-7.733	13.58	0.5377	0.5909
1	1:47550102:G:A	47550102	A	ADD	1536	2.923	5.437	-7.733	13.58	0.5377	0.5909
1	1:47556580:C:T	47556580	T	ADD	1536	2.923	5.437	-7.733	13.58	0.5377	0.5909
1	1:47557656:C:T	47557656	T	ADD	1536	2.923	5.437	-7.733	13.58	0.5377	0.5909
1	1:47563417:G:A	47563417	A	ADD	1536	2.923	5.437	-7.733	13.58	0.5377	0.5909
2	2:137781482:G:A	137781482	A	ADD	1536	-2.347	4.365	-10.9	6.209	-0.5376	0.5909
2	2:150209098:G:C	150209098	C	ADD	1536	2.537	4.718	-6.711	11.78	0.5376	0.5909
3	3:160719846:A:G	160719846	G	ADD	1536	2.611	4.857	-6.907	12.13	0.5377	0.5909
3	3:160734374:G:A	160734374	A	ADD	1536	2.611	4.857	-6.907	12.13	0.5377	0.5909
3	3:160740016:A:C	160740016	C	ADD	1536	2.611	4.857	-6.907	12.13	0.5377	0.5909
3	3:160743731:A:G	160743731	G	ADD	1536	2.611	4.857	-6.907	12.13	0.5377	0.5909
3	3:160743847:A:G	160743847	G	ADD	1536	2.611	4.857	-6.907	12.13	0.5377	0.5909
3	3:160746519:G:C	160746519	C	ADD	1536	2.611	4.857	-6.907	12.13	0.5377	0.5909
3	3:160747692:A:G	160747692	G	ADD	1536	2.611	4.857	-6.907	12.13	0.5377	0.5909
3	3:160750611:G:T	160750611	T	ADD	1536	2.611	4.857	-6.907	12.13	0.5377	0.5909
4	4:55946671:G:A	55946671	A	ADD	1536	3.78	7.031	-10	17.56	0.5376	0.5909
4	4:76479861:A:G	76479861	G	ADD	1536	2.869	5.335	-7.588	13.33	0.5377	0.5909
5	5:64890479:A:C	64890479	C	ADD	1536	-2.267	4.216	-10.53	5.996	-0.5376	0.5909
5	5:132659915:G:A	132659915	A	ADD	1536	2.473	4.599	-6.541	11.49	0.5377	0.5909
5	5:170623391:A:G	170623391	A	ADD	1536	-3.013	5.605	-14	7.972	-0.5376	0.5909
6	6:32446010:T:C	32446010	C	ADD	1536	2.761	5.136	-7.305	12.83	0.5376	0.5909
6	6:70799928:A:G	70799928	G	ADD	1536	2.447	4.552	-6.474	11.37	0.5376	0.5909
6	6:70799952:C:T	70799952	T	ADD	1536	2.447	4.552	-6.474	11.37	0.5376	0.5909
6	6:70800016:C:A	70800016	A	ADD	1536	2.447	4.552	-6.474	11.37	0.5376	0.5909
6	6:70800084:T:C	70800084	C	ADD	1536	2.447	4.552	-6.474	11.37	0.5376	0.5909
6	6:70800750:G:C	70800750	C	ADD	1536	2.447	4.552	-6.474	11.37	0.5376	0.5909
6	6:81586127:G:A	81586127	A	ADD	1536	-2.534	4.714	-11.77	6.704	-0.5377	0.5909
6	6:81587419:G:A	81587419	A	ADD	1536	-2.534	4.714	-11.77	6.704	-0.5377	0.5909
6	6:81589111:C:T	81589111	T	ADD	1536	-2.534	4.714	-11.77	6.704	-0.5377	0.5909
6	6:81591366:T:C	81591366	C	ADD	1536	-2.534	4.714	-11.77	6.704	-0.5377	0.5909
6	6:81595853:A:T	81595853	T	ADD	1536	-2.534	4.714	-11.77	6.704	-0.5377	0.5909
6	6:81596166:G:T	81596166	T	ADD	1536	-2.534	4.714	-11.77	6.704	-0.5377	0.5909
6	6:81596450:T:C	81596450	C	ADD	1536	-2.534	4.714	-11.77	6.704	-0.5377	0.5909
6	6:81602274:C:A	81602274	A	ADD	1536	-2.534	4.714	-11.77	6.704	-0.5377	0.5909
6	6:81602366:T:A	81602366	A	ADD	1536	-2.534	4.714	-11.77	6.704	-0.5377	0.5909
6	6:81602378:T:G	81602378	G	ADD	1536	-2.534	4.714	-11.77	6.704	-0.5377	0.5909
6	6:81602505:T:G	81602505	G	ADD	1536	-2.534	4.714	-11.77	6.704	-0.5377	0.5909
6	6:81605351:T:C	81605351	C	ADD	1536	-2.534	4.714	-11.77	6.704	-0.5377	0.5909
6	6:81612270:C:T	81612270	T	ADD	1536	-2.534	4.714	-11.77	6.704	-0.5377	0.5909
6	6:81615087:C:T	81615087	T	ADD	1536	-2.534	4.714	-11.77	6.704	-0.5377	0.5909
6	6:81616886:T:C	81616886	C	ADD	1536	-2.534	4.714	-11.77	6.704	-0.5377	0.5909
6	6:81617155:C:T	81617155	T	ADD	1536	-2.534	4.714	-11.77	6.704	-0.5377	0.5909
6	6:81620802:A:C	81620802	C	ADD	1536	-2.534	4.714	-11.77	6.704	-0.5377	0.5909
6	6:81620962:C:G	81620962	G	ADD	1536	-2.534	4.714	-11.77	6.704	-0.5377	0.5909
6	6:81624111:G:A	81624111	A	ADD	1536	-2.534	4.714	-11.77	6.704	-0.5377	0.5909
6	6:81633170:G:C	81633170	C	ADD	1536	-2.534	4.714	-11.77	6.704	-0.5377	0.5909
6	6:81634681:C:T	81634681	T	ADD	1536	-2.534	4.714	-11.77	6.704	-0.5377	0.5909
6	6:166206827:A:C	166206827	C	ADD	1536	-2.238	4.162	-10.4	5.92	-0.5377	0.5909
7	7:7186554:G:A	7186554	G	ADD	1536	-2.632	4.895	-12.23	6.963	-0.5376	0.5909
7	7:35557787:C:A	35557787	A	ADD	1536	4.853	9.026	-12.84	22.54	0.5377	0.5909
7	7:35558882:A:G	35558882	G	ADD	1536	4.853	9.026	-12.84	22.54	0.5377	0.5909
7	7:154472313:G:C	154472313	C	ADD	1536	-2.319	4.313	-10.77	6.134	-0.5377	0.5909
7	7:154472327:T:G	154472327	G	ADD	1536	-2.319	4.313	-10.77	6.134	-0.5377	0.5909
7	7:154472356:C:A	154472356	A	ADD	1536	-2.319	4.313	-10.77	6.134	-0.5377	0.5909
7	7:154472375:T:G	154472375	G	ADD	1536	-2.319	4.313	-10.77	6.134	-0.5377	0.5909
8	8:13737515:A:C	13737515	A	ADD	1536	2.292	4.263	-6.063	10.65	0.5377	0.5909
8	8:17347200:C:T	17347200	T	ADD	1536	-4.272	7.946	-19.85	11.3	-0.5376	0.5909
8	8:17348501:C:A	17348501	A	ADD	1536	-4.272	7.946	-19.85	11.3	-0.5376	0.5909
8	8:38081302:C:G	38081302	G	ADD	1536	2.431	4.523	-6.433	11.3	0.5376	0.5909
8	8:38086009:A:G	38086009	G	ADD	1536	2.431	4.523	-6.433	11.3	0.5376	0.5909
8	8:91434040:G:A	91434040	A	ADD	1536	-2.281	4.242	-10.59	6.033	-0.5377	0.5909
8	8:103112417:C:T	103112417	C	ADD	1536	-2.282	4.245	-10.6	6.037	-0.5377	0.5909
8	8:128680999:G:A	128680999	A	ADD	1536	-2.78	5.171	-12.91	7.354	-0.5376	0.5909
8	8:129072161:G:A	129072161	G	ADD	1536	2.27	4.223	-6.006	10.55	0.5376	0.5909
10	10:3868096:A:G	3868096	G	ADD	1536	-3.72	6.918	-17.28	9.839	-0.5377	0.5909
10	10:19917366:C:T	19917366	T	ADD	1536	4.06	7.55	-10.74	18.86	0.5377	0.5909
10	10:54440867:A:G	54440867	G	ADD	1536	-5.214	9.698	-24.22	13.79	-0.5376	0.5909
11	11:23305093:T:G	23305093	G	ADD	1536	2.946	5.478	-7.792	13.68	0.5377	0.5909
11	11:86343660:T:C	86343660	C	ADD	1536	2.36	4.39	-6.244	10.96	0.5376	0.5909
11	11:86344677:T:C	86344677	C	ADD	1536	2.36	4.39	-6.244	10.96	0.5376	0.5909
11	11:98773775:C:G	98773775	G	ADD	1536	2.533	4.71	-6.7	11.76	0.5377	0.5909
12	12:68754241:T:C	68754241	T	ADD	1536	-2.29	4.26	-10.64	6.059	-0.5376	0.5909
12	12:81513383:C:T	81513383	T	ADD	1536	2.245	4.176	-5.939	10.43	0.5376	0.5909
12	12:95277380:C:T	95277380	C	ADD	1536	-2.371	4.411	-11.02	6.274	-0.5376	0.5909
12	12:129445553:G:A	129445553	A	ADD	1536	-2.236	4.159	-10.39	5.916	-0.5377	0.5909
13	13:44495917:G:T	44495917	T	ADD	1536	4.389	8.163	-11.61	20.39	0.5377	0.5909
13	13:50137354:G:A	50137354	A	ADD	1536	-2.555	4.753	-11.87	6.761	-0.5376	0.5909
13	13:73014612:G:A	73014612	A	ADD	1536	-3.451	6.419	-16.03	9.13	-0.5376	0.5909
14	14:77987958:C:A	77987958	C	ADD	1536	4.987	9.274	-13.19	23.16	0.5377	0.5909
14	14:81130599:G:C	81130599	C	ADD	1536	-2.281	4.242	-10.6	6.034	-0.5376	0.5909
14	14:81135190:T:C	81135190	C	ADD	1536	-2.281	4.242	-10.6	6.034	-0.5376	0.5909
14	14:81135356:C:A	81135356	A	ADD	1536	-2.281	4.242	-10.6	6.034	-0.5376	0.5909
14	14:86165437:T:G	86165437	G	ADD	1536	2.277	4.235	-6.024	10.58	0.5377	0.5909
14	14:87115748:A:C	87115748	C	ADD	1536	2.718	5.055	-7.19	12.63	0.5377	0.5909
14	14:87116035:A:G	87116035	G	ADD	1536	2.718	5.055	-7.19	12.63	0.5377	0.5909
15	15:67746533:T:C	67746533	C	ADD	1536	-2.719	5.057	-12.63	7.193	-0.5376	0.5909
15	15:67748196:C:T	67748196	T	ADD	1536	-2.719	5.057	-12.63	7.193	-0.5376	0.5909
15	15:67753819:A:G	67753819	A	ADD	1536	-2.719	5.057	-12.63	7.193	-0.5376	0.5909
15	15:67755922:A:G	67755922	A	ADD	1536	-2.719	5.057	-12.63	7.193	-0.5376	0.5909
15	15:67756381:A:C	67756381	C	ADD	1536	-2.719	5.057	-12.63	7.193	-0.5376	0.5909
15	15:67756899:C:T	67756899	C	ADD	1536	-2.719	5.057	-12.63	7.193	-0.5376	0.5909
15	15:67757764:T:C	67757764	T	ADD	1536	-2.719	5.057	-12.63	7.193	-0.5376	0.5909
15	15:67758820:T:G	67758820	G	ADD	1536	-2.719	5.057	-12.63	7.193	-0.5376	0.5909
15	15:67761878:T:A	67761878	A	ADD	1536	-2.719	5.057	-12.63	7.193	-0.5376	0.5909
15	15:67761879:C:T	67761879	T	ADD	1536	-2.719	5.057	-12.63	7.193	-0.5376	0.5909
15	15:67762000:G:C	67762000	C	ADD	1536	-2.719	5.057	-12.63	7.193	-0.5376	0.5909
15	15:67762150:G:C	67762150	C	ADD	1536	-2.719	5.057	-12.63	7.193	-0.5376	0.5909
15	15:69328835:C:G	69328835	G	ADD	1536	-2.925	5.44	-13.59	7.737	-0.5376	0.5909
15	15:69329247:C:A	69329247	A	ADD	1536	-2.925	5.44	-13.59	7.737	-0.5376	0.5909
15	15:69329319:C:A	69329319	A	ADD	1536	-2.925	5.44	-13.59	7.737	-0.5376	0.5909
16	16:4774237:A:C	4774237	A	ADD	1536	-2.375	4.416	-11.03	6.281	-0.5377	0.5909
16	16:6663644:A:G	6663644	G	ADD	1536	-2.612	4.858	-12.13	6.91	-0.5376	0.5909
16	16:85219688:C:G	85219688	G	ADD	1536	-2.309	4.294	-10.73	6.108	-0.5376	0.5909
17	17:26736813:T:C	26736813	C	ADD	1536	2.644	4.918	-6.995	12.28	0.5377	0.5909
18	18:20760543:C:T	20760543	T	ADD	1536	-3.174	5.904	-14.75	8.398	-0.5376	0.5909
18	18:20762667:G:A	20762667	A	ADD	1536	-3.174	5.904	-14.75	8.398	-0.5376	0.5909
18	18:44909077:A:G	44909077	A	ADD	1536	-2.35	4.371	-10.92	6.216	-0.5376	0.5909
22	22:25420696:G:A	25420696	A	ADD	1536	2.322	4.318	-6.142	10.79	0.5377	0.5909
22	22:32734609:T:C	32734609	C	ADD	1536	2.316	4.309	-6.129	10.76	0.5376	0.5909
22	22:32734792:G:A	32734792	A	ADD	1536	2.316	4.309	-6.129	10.76	0.5376	0.5909
22	22:32735243:G:A	32735243	A	ADD	1536	2.316	4.309	-6.129	10.76	0.5376	0.5909
22	22:50884554:C:T	50884554	T	ADD	1536	4.027	7.489	-10.65	18.71	0.5377	0.5909
1	1:182262734:C:T	182262734	T	ADD	1536	-2.479	4.613	-11.52	6.561	-0.5375	0.591
1	1:182262763:C:A	182262763	A	ADD	1536	-2.479	4.613	-11.52	6.561	-0.5375	0.591
1	1:182262970:C:T	182262970	T	ADD	1536	-2.479	4.613	-11.52	6.561	-0.5375	0.591
1	1:182262994:C:A	182262994	A	ADD	1536	-2.479	4.613	-11.52	6.561	-0.5375	0.591
1	1:182263300:T:C	182263300	C	ADD	1536	-2.479	4.613	-11.52	6.561	-0.5375	0.591
1	1:182263966:T:C	182263966	C	ADD	1536	-2.479	4.613	-11.52	6.561	-0.5375	0.591
1	1:182263996:C:A	182263996	A	ADD	1536	-2.479	4.613	-11.52	6.561	-0.5375	0.591
1	1:182264019:A:G	182264019	G	ADD	1536	-2.479	4.613	-11.52	6.561	-0.5375	0.591
1	1:182264309:C:T	182264309	T	ADD	1536	-2.479	4.613	-11.52	6.561	-0.5375	0.591
1	1:217170732:G:T	217170732	T	ADD	1536	2.85	5.301	-7.541	13.24	0.5375	0.591
1	1:218675518:G:C	218675518	C	ADD	1536	-2.482	4.617	-11.53	6.568	-0.5375	0.591
1	1:232324772:G:A	232324772	A	ADD	1536	2.443	4.546	-6.467	11.35	0.5375	0.591
2	2:80773726:C:T	80773726	T	ADD	1536	-2.247	4.18	-10.44	5.947	-0.5375	0.591
2	2:183065117:A:G	183065117	G	ADD	1536	2.49	4.632	-6.589	11.57	0.5375	0.591
2	2:183068114:A:G	183068114	G	ADD	1536	2.49	4.632	-6.589	11.57	0.5375	0.591
2	2:232984200:G:A	232984200	A	ADD	1536	-2.282	4.246	-10.6	6.04	-0.5375	0.591
3	3:1593876:T:C	1593876	C	ADD	1536	-4.657	8.664	-21.64	12.32	-0.5375	0.591
3	3:98391040:A:G	98391040	G	ADD	1536	-2.574	4.79	-11.96	6.814	-0.5374	0.591
3	3:112067241:C:T	112067241	T	ADD	1536	-2.641	4.914	-12.27	6.99	-0.5375	0.591
3	3:112067438:C:G	112067438	G	ADD	1536	-2.641	4.914	-12.27	6.99	-0.5375	0.591
3	3:112067824:A:T	112067824	T	ADD	1536	-2.641	4.914	-12.27	6.99	-0.5375	0.591
3	3:112068440:C:T	112068440	T	ADD	1536	-2.641	4.914	-12.27	6.99	-0.5375	0.591
3	3:112068517:C:T	112068517	T	ADD	1536	-2.641	4.914	-12.27	6.99	-0.5375	0.591
4	4:5181352:G:C	5181352	C	ADD	1536	-2.528	4.704	-11.75	6.692	-0.5375	0.591
4	4:5181354:C:T	5181354	T	ADD	1536	-2.528	4.704	-11.75	6.692	-0.5375	0.591
4	4:112236353:A:G	112236353	A	ADD	1536	2.289	4.259	-6.058	10.64	0.5375	0.591
4	4:112244790:A:G	112244790	A	ADD	1536	2.289	4.259	-6.058	10.64	0.5375	0.591
4	4:122825364:A:C	122825364	C	ADD	1536	2.975	5.536	-7.875	13.83	0.5375	0.591
4	4:138600529:G:A	138600529	A	ADD	1536	3.836	7.136	-10.15	17.82	0.5375	0.591
4	4:138601778:C:T	138601778	T	ADD	1536	3.836	7.136	-10.15	17.82	0.5375	0.591
5	5:99365172:A:C	99365172	C	ADD	1536	3.592	6.684	-9.508	16.69	0.5374	0.591
5	5:99382109:T:G	99382109	G	ADD	1536	3.592	6.684	-9.508	16.69	0.5374	0.591
5	5:165956290:G:A	165956290	G	ADD	1536	-2.693	5.01	-12.51	7.127	-0.5374	0.591
5	5:169127097:C:A	169127097	A	ADD	1536	3.541	6.587	-9.37	16.45	0.5375	0.591
6	6:31303353:C:G	31303353	G	ADD	1536	-2.977	5.539	-13.83	7.879	-0.5375	0.591
6	6:53092212:T:C	53092212	T	ADD	1536	2.268	4.219	-6.001	10.54	0.5375	0.591
6	6:53092910:G:C	53092910	G	ADD	1536	2.268	4.219	-6.001	10.54	0.5375	0.591
6	6:53096320:A:G	53096320	A	ADD	1536	2.268	4.219	-6.001	10.54	0.5375	0.591
6	6:53096353:T:C	53096353	T	ADD	1536	2.268	4.219	-6.001	10.54	0.5375	0.591
6	6:53096986:A:G	53096986	A	ADD	1536	2.268	4.219	-6.001	10.54	0.5375	0.591
6	6:70872268:A:T	70872268	A	ADD	1536	-2.285	4.252	-10.62	6.049	-0.5374	0.591
6	6:89699188:T:C	89699188	C	ADD	1536	-5.027	9.353	-23.36	13.31	-0.5375	0.591
6	6:127081190:T:C	127081190	T	ADD	1536	-2.244	4.176	-10.43	5.94	-0.5375	0.591
6	6:127083941:C:T	127083941	C	ADD	1536	-2.244	4.176	-10.43	5.94	-0.5375	0.591
6	6:127086138:G:A	127086138	G	ADD	1536	-2.244	4.176	-10.43	5.94	-0.5375	0.591
7	7:126232740:G:A	126232740	A	ADD	1536	2.277	4.237	-6.027	10.58	0.5375	0.591
7	7:148396153:A:T	148396153	T	ADD	1536	2.619	4.872	-6.931	12.17	0.5375	0.591
8	8:2499684:C:T	2499684	T	ADD	1536	-2.416	4.495	-11.23	6.395	-0.5374	0.591
8	8:2499727:G:A	2499727	A	ADD	1536	-2.416	4.495	-11.23	6.395	-0.5374	0.591
8	8:2499884:C:T	2499884	T	ADD	1536	-2.416	4.495	-11.23	6.395	-0.5374	0.591
8	8:2499937:A:C	2499937	C	ADD	1536	-2.416	4.495	-11.23	6.395	-0.5374	0.591
8	8:17985929:C:G	17985929	G	ADD	1536	-2.962	5.511	-13.76	7.84	-0.5374	0.591
9	9:18737094:G:A	18737094	G	ADD	1536	2.412	4.487	-6.383	11.21	0.5374	0.591
9	9:113311710:G:A	113311710	G	ADD	1536	-2.267	4.217	-10.53	5.998	-0.5375	0.591
11	11:4952941:G:C	4952941	C	ADD	1536	-3.263	6.072	-15.16	8.637	-0.5375	0.591
11	11:15439281:T:C	15439281	C	ADD	1536	2.597	4.831	-6.872	12.07	0.5375	0.591
11	11:37665910:A:G	37665910	G	ADD	1536	2.576	4.793	-6.817	11.97	0.5375	0.591
11	11:43299504:C:T	43299504	T	ADD	1536	3.785	7.042	-10.02	17.59	0.5376	0.591
11	11:99532312:C:T	99532312	T	ADD	1536	-2.323	4.322	-10.79	6.148	-0.5376	0.591
12	12:12481528:C:T	12481528	T	ADD	1536	4.338	8.071	-11.48	20.16	0.5375	0.591
12	12:47450709:G:A	47450709	A	ADD	1536	2.602	4.84	-6.885	12.09	0.5375	0.591
12	12:70355652:T:C	70355652	T	ADD	1536	-2.232	4.152	-10.37	5.906	-0.5375	0.591
13	13:25563265:C:T	25563265	T	ADD	1536	-5.17	9.617	-24.02	13.68	-0.5376	0.591
13	13:43696112:A:G	43696112	G	ADD	1536	-2.723	5.066	-12.65	7.206	-0.5375	0.591
13	13:46865292:A:G	46865292	A	ADD	1536	-2.435	4.53	-11.31	6.444	-0.5375	0.591
14	14:76543356:A:G	76543356	G	ADD	1536	-2.889	5.375	-13.42	7.645	-0.5376	0.591
14	14:78681601:G:C	78681601	C	ADD	1536	-3.009	5.598	-13.98	7.963	-0.5375	0.591
16	16:56985156:A:G	56985156	A	ADD	1536	-3.113	5.792	-14.47	8.239	-0.5375	0.591
20	20:5860643:A:C	5860643	C	ADD	1536	-4.905	9.127	-22.79	12.98	-0.5375	0.591
20	20:5860650:G:A	5860650	A	ADD	1536	-4.905	9.127	-22.79	12.98	-0.5375	0.591
20	20:5860845:C:T	5860845	T	ADD	1536	-4.905	9.127	-22.79	12.98	-0.5375	0.591
20	20:5860889:G:T	5860889	T	ADD	1536	-4.905	9.127	-22.79	12.98	-0.5375	0.591
21	21:43245828:C:T	43245828	T	ADD	1536	2.276	4.234	-6.023	10.57	0.5375	0.591
22	22:45568419:G:A	45568419	A	ADD	1536	2.461	4.579	-6.513	11.43	0.5375	0.591
22	22:49916314:A:G	49916314	G	ADD	1536	3.759	6.993	-9.946	17.46	0.5375	0.591
1	1:30666447:T:C	30666447	C	ADD	1536	2.859	5.32	-7.569	13.29	0.5373	0.5911
1	1:30667289:G:A	30667289	A	ADD	1536	2.859	5.32	-7.569	13.29	0.5373	0.5911
1	1:171217181:G:A	171217181	G	ADD	1536	2.384	4.436	-6.31	11.08	0.5374	0.5911
1	1:171218287:G:A	171218287	G	ADD	1536	2.384	4.436	-6.31	11.08	0.5374	0.5911
1	1:171218366:T:C	171218366	T	ADD	1536	2.384	4.436	-6.31	11.08	0.5374	0.5911
1	1:200941423:C:A	200941423	A	ADD	1536	-2.535	4.717	-11.78	6.71	-0.5374	0.5911
1	1:204419615:C:T	204419615	T	ADD	1536	-2.294	4.27	-10.66	6.074	-0.5373	0.5911
2	2:2234442:A:G	2234442	A	ADD	1536	2.873	5.348	-7.608	13.35	0.5373	0.5911
2	2:19918242:G:A	19918242	G	ADD	1536	2.324	4.325	-6.152	10.8	0.5374	0.5911
2	2:19920388:G:A	19920388	G	ADD	1536	2.324	4.325	-6.152	10.8	0.5374	0.5911
2	2:19920985:G:A	19920985	G	ADD	1536	2.324	4.325	-6.152	10.8	0.5374	0.5911
2	2:19921962:G:T	19921962	G	ADD	1536	2.324	4.325	-6.152	10.8	0.5374	0.5911
2	2:234119846:G:A	234119846	A	ADD	1536	2.426	4.514	-6.422	11.27	0.5373	0.5911
3	3:16923842:G:A	16923842	A	ADD	1536	4.6	8.559	-12.18	21.38	0.5374	0.5911
3	3:36212171:A:C	36212171	C	ADD	1536	-4.112	7.653	-19.11	10.89	-0.5374	0.5911
3	3:45740199:T:C	45740199	C	ADD	1536	-2.969	5.524	-13.8	7.859	-0.5374	0.5911
3	3:45741397:T:C	45741397	C	ADD	1536	-2.969	5.524	-13.8	7.859	-0.5374	0.5911
3	3:45743277:G:A	45743277	A	ADD	1536	-2.969	5.524	-13.8	7.859	-0.5374	0.5911
3	3:121985345:T:C	121985345	T	ADD	1536	-2.272	4.227	-10.56	6.013	-0.5374	0.5911
3	3:121985358:A:C	121985358	A	ADD	1536	-2.272	4.227	-10.56	6.013	-0.5374	0.5911
3	3:121985608:T:C	121985608	T	ADD	1536	-2.272	4.227	-10.56	6.013	-0.5374	0.5911
3	3:192305106:C:T	192305106	T	ADD	1536	3.848	7.162	-10.19	17.88	0.5374	0.5911
4	4:5431896:A:G	5431896	G	ADD	1536	5.044	9.387	-13.35	23.44	0.5374	0.5911
4	4:10111341:C:T	10111341	T	ADD	1536	-2.509	4.67	-11.66	6.644	-0.5373	0.5911
4	4:14678186:C:A	14678186	C	ADD	1536	2.263	4.211	-5.991	10.52	0.5373	0.5911
4	4:21111315:A:G	21111315	G	ADD	1536	2.304	4.289	-6.101	10.71	0.5373	0.5911
4	4:88845408:C:G	88845408	G	ADD	1536	-2.337	4.35	-10.86	6.188	-0.5373	0.5911
4	4:181447280:C:G	181447280	G	ADD	1536	4.507	8.387	-11.93	20.95	0.5374	0.5911
4	4:182485638:T:C	182485638	C	ADD	1536	4.159	7.739	-11.01	19.33	0.5374	0.5911
5	5:96067507:T:C	96067507	C	ADD	1536	-2.334	4.342	-10.84	6.177	-0.5374	0.5911
6	6:34807979:A:G	34807979	G	ADD	1536	2.371	4.413	-6.279	11.02	0.5373	0.5911
6	6:34807991:A:G	34807991	G	ADD	1536	2.371	4.413	-6.279	11.02	0.5373	0.5911
6	6:38661751:G:A	38661751	A	ADD	1536	2.85	5.302	-7.543	13.24	0.5374	0.5911
6	6:38663444:G:C	38663444	C	ADD	1536	2.85	5.302	-7.543	13.24	0.5374	0.5911
6	6:38667399:G:T	38667399	T	ADD	1536	2.85	5.302	-7.543	13.24	0.5374	0.5911
6	6:149263942:G:T	149263942	T	ADD	1536	-2.367	4.404	-11	6.266	-0.5373	0.5911
6	6:160747632:A:G	160747632	G	ADD	1536	2.236	4.161	-5.919	10.39	0.5374	0.5911
6	6:160747902:T:C	160747902	C	ADD	1536	2.236	4.161	-5.919	10.39	0.5374	0.5911
6	6:160748940:A:G	160748940	G	ADD	1536	2.236	4.161	-5.919	10.39	0.5374	0.5911
6	6:160752478:G:A	160752478	A	ADD	1536	2.236	4.161	-5.919	10.39	0.5374	0.5911
6	6:165016007:C:A	165016007	C	ADD	1536	2.35	4.374	-6.223	10.92	0.5374	0.5911
7	7:32351755:C:T	32351755	T	ADD	1536	3.167	5.894	-8.385	14.72	0.5374	0.5911
7	7:32352567:G:A	32352567	A	ADD	1536	3.167	5.894	-8.385	14.72	0.5374	0.5911
7	7:32353407:C:A	32353407	A	ADD	1536	3.167	5.894	-8.385	14.72	0.5374	0.5911
7	7:32354787:G:T	32354787	T	ADD	1536	3.167	5.894	-8.385	14.72	0.5374	0.5911
7	7:32356978:C:T	32356978	T	ADD	1536	3.167	5.894	-8.385	14.72	0.5374	0.5911
8	8:18512245:G:A	18512245	A	ADD	1536	-3.106	5.78	-14.43	8.223	-0.5373	0.5911
9	9:110935706:G:T	110935706	G	ADD	1536	2.299	4.278	-6.085	10.68	0.5374	0.5911
10	10:12875030:C:T	12875030	T	ADD	1536	4.814	8.959	-12.74	22.37	0.5374	0.5911
10	10:12877269:G:A	12877269	A	ADD	1536	4.814	8.959	-12.74	22.37	0.5374	0.5911
10	10:20527135:C:T	20527135	C	ADD	1536	2.255	4.197	-5.97	10.48	0.5373	0.5911
10	10:58343609:A:T	58343609	T	ADD	1536	-2.802	5.216	-13.03	7.42	-0.5373	0.5911
10	10:58344080:T:C	58344080	C	ADD	1536	-2.802	5.216	-13.03	7.42	-0.5373	0.5911
10	10:116191174:A:G	116191174	A	ADD	1536	-2.323	4.323	-10.8	6.15	-0.5374	0.5911
10	10:131346311:G:A	131346311	A	ADD	1536	4.596	8.553	-12.17	21.36	0.5374	0.5911
11	11:24229409:C:T	24229409	T	ADD	1536	-2.925	5.443	-13.59	7.744	-0.5373	0.5911
11	11:24229768:A:G	24229768	G	ADD	1536	-2.925	5.443	-13.59	7.744	-0.5373	0.5911
11	11:24229830:A:G	24229830	G	ADD	1536	-2.925	5.443	-13.59	7.744	-0.5373	0.5911
11	11:72307742:G:A	72307742	A	ADD	1536	2.646	4.924	-7.005	12.3	0.5374	0.5911
11	11:72308203:A:G	72308203	G	ADD	1536	2.646	4.924	-7.005	12.3	0.5374	0.5911
11	11:99418088:G:C	99418088	C	ADD	1536	-4.029	7.497	-18.72	10.67	-0.5374	0.5911
11	11:99422730:C:A	99422730	A	ADD	1536	-4.029	7.497	-18.72	10.67	-0.5374	0.5911
11	11:99424278:G:C	99424278	C	ADD	1536	-4.029	7.497	-18.72	10.67	-0.5374	0.5911
11	11:100751983:T:C	100751983	C	ADD	1536	-2.795	5.202	-12.99	7.401	-0.5373	0.5911
12	12:520637:C:T	520637	T	ADD	1536	4.784	8.903	-12.66	22.23	0.5374	0.5911
12	12:74739417:C:T	74739417	T	ADD	1536	-4.484	8.343	-20.84	11.87	-0.5374	0.5911
12	12:74755245:G:A	74755245	A	ADD	1536	-4.484	8.343	-20.84	11.87	-0.5374	0.5911
12	12:74756912:G:A	74756912	A	ADD	1536	-4.484	8.343	-20.84	11.87	-0.5374	0.5911
12	12:81460435:G:A	81460435	G	ADD	1536	-2.329	4.333	-10.82	6.165	-0.5374	0.5911
12	12:101876300:A:G	101876300	G	ADD	1536	-2.369	4.409	-11.01	6.272	-0.5374	0.5911
12	12:101876301:C:T	101876301	T	ADD	1536	-2.369	4.409	-11.01	6.272	-0.5374	0.5911
14	14:78543603:C:A	78543603	A	ADD	1536	4.641	8.638	-12.29	21.57	0.5374	0.5911
14	14:78545576:T:G	78545576	G	ADD	1536	4.641	8.638	-12.29	21.57	0.5374	0.5911
16	16:49024489:G:A	49024489	A	ADD	1536	3.639	6.772	-9.634	16.91	0.5373	0.5911
16	16:49024915:G:A	49024915	A	ADD	1536	3.639	6.772	-9.634	16.91	0.5373	0.5911
16	16:64118263:G:A	64118263	A	ADD	1536	-2.78	5.175	-12.92	7.362	-0.5373	0.5911
17	17:10178287:A:G	10178287	G	ADD	1536	-3.684	6.856	-17.12	9.753	-0.5374	0.5911
20	20:39375924:A:G	39375924	A	ADD	1536	-2.474	4.603	-11.49	6.548	-0.5374	0.5911
1	1:67607082:C:G	67607082	G	ADD	1536	2.345	4.365	-6.211	10.9	0.5372	0.5912
1	1:67607135:G:T	67607135	T	ADD	1536	2.345	4.365	-6.211	10.9	0.5372	0.5912
2	2:36070107:T:A	36070107	A	ADD	1536	-3.238	6.027	-15.05	8.576	-0.5372	0.5912
2	2:38377902:A:G	38377902	G	ADD	1536	-3.594	6.69	-16.71	9.518	-0.5373	0.5912
2	2:137109006:A:G	137109006	G	ADD	1536	3.793	7.061	-10.05	17.63	0.5372	0.5912
2	2:203808532:G:A	203808532	A	ADD	1536	3.722	6.928	-9.857	17.3	0.5372	0.5912
3	3:50237545:C:T	50237545	C	ADD	1536	-2.291	4.264	-10.65	6.067	-0.5372	0.5912
3	3:50243970:A:G	50243970	A	ADD	1536	-2.291	4.264	-10.65	6.067	-0.5372	0.5912
3	3:169272121:G:A	169272121	G	ADD	1536	2.644	4.922	-7.002	12.29	0.5372	0.5912
4	4:81670545:C:T	81670545	T	ADD	1536	-2.684	4.997	-12.48	7.109	-0.5372	0.5912
4	4:111945238:A:C	111945238	C	ADD	1536	2.252	4.192	-5.965	10.47	0.5372	0.5912
4	4:118509982:G:A	118509982	A	ADD	1536	-2.266	4.218	-10.53	6.002	-0.5372	0.5912
4	4:161346401:T:C	161346401	C	ADD	1536	-5.144	9.576	-23.91	13.62	-0.5371	0.5912
4	4:161346659:C:A	161346659	A	ADD	1536	-5.144	9.576	-23.91	13.62	-0.5371	0.5912
4	4:161346743:G:A	161346743	A	ADD	1536	-5.144	9.576	-23.91	13.62	-0.5371	0.5912
4	4:161346755:T:C	161346755	C	ADD	1536	-5.144	9.576	-23.91	13.62	-0.5371	0.5912
4	4:161346761:C:T	161346761	T	ADD	1536	-5.144	9.576	-23.91	13.62	-0.5371	0.5912
4	4:161346881:T:C	161346881	C	ADD	1536	-5.144	9.576	-23.91	13.62	-0.5371	0.5912
4	4:161346907:C:T	161346907	T	ADD	1536	-5.144	9.576	-23.91	13.62	-0.5371	0.5912
4	4:161348277:G:C	161348277	C	ADD	1536	-5.144	9.576	-23.91	13.62	-0.5371	0.5912
4	4:161348302:T:C	161348302	C	ADD	1536	-5.144	9.576	-23.91	13.62	-0.5371	0.5912
4	4:161348366:G:C	161348366	C	ADD	1536	-5.144	9.576	-23.91	13.62	-0.5371	0.5912
4	4:161348483:T:C	161348483	C	ADD	1536	-5.144	9.576	-23.91	13.62	-0.5371	0.5912
4	4:161348621:G:T	161348621	T	ADD	1536	-5.144	9.576	-23.91	13.62	-0.5371	0.5912
4	4:161348877:C:A	161348877	A	ADD	1536	-5.144	9.576	-23.91	13.62	-0.5371	0.5912
4	4:161348882:T:A	161348882	A	ADD	1536	-5.144	9.576	-23.91	13.62	-0.5371	0.5912
4	4:161348923:T:A	161348923	A	ADD	1536	-5.144	9.576	-23.91	13.62	-0.5371	0.5912
4	4:161348989:T:C	161348989	C	ADD	1536	-5.144	9.576	-23.91	13.62	-0.5371	0.5912
4	4:161349936:C:T	161349936	T	ADD	1536	-5.144	9.576	-23.91	13.62	-0.5371	0.5912
4	4:161349979:A:G	161349979	G	ADD	1536	-5.144	9.576	-23.91	13.62	-0.5371	0.5912
4	4:161350133:G:T	161350133	T	ADD	1536	-5.144	9.576	-23.91	13.62	-0.5371	0.5912
4	4:161352881:G:A	161352881	A	ADD	1536	-5.144	9.576	-23.91	13.62	-0.5371	0.5912
4	4:161353578:A:T	161353578	T	ADD	1536	-5.144	9.576	-23.91	13.62	-0.5371	0.5912
4	4:161354225:C:T	161354225	T	ADD	1536	-5.144	9.576	-23.91	13.62	-0.5371	0.5912
4	4:161354334:G:A	161354334	A	ADD	1536	-5.144	9.576	-23.91	13.62	-0.5371	0.5912
4	4:161354516:T:C	161354516	C	ADD	1536	-5.144	9.576	-23.91	13.62	-0.5371	0.5912
4	4:161354570:T:A	161354570	A	ADD	1536	-5.144	9.576	-23.91	13.62	-0.5371	0.5912
4	4:161354597:C:T	161354597	T	ADD	1536	-5.144	9.576	-23.91	13.62	-0.5371	0.5912
4	4:161354698:G:T	161354698	T	ADD	1536	-5.144	9.576	-23.91	13.62	-0.5371	0.5912
5	5:95840885:C:T	95840885	T	ADD	1536	3.42	6.365	-9.056	15.89	0.5372	0.5912
6	6:27235866:T:G	27235866	G	ADD	1536	3.721	6.927	-9.856	17.3	0.5372	0.5912
6	6:52541496:C:T	52541496	T	ADD	1536	3.711	6.908	-9.829	17.25	0.5372	0.5912
6	6:155012313:G:A	155012313	A	ADD	1536	-2.94	5.473	-13.67	7.786	-0.5372	0.5912
7	7:30820672:G:A	30820672	A	ADD	1536	2.763	5.143	-7.318	12.84	0.5372	0.5912
7	7:138825477:C:T	138825477	T	ADD	1536	-2.371	4.413	-11.02	6.278	-0.5373	0.5912
7	7:138825964:G:A	138825964	A	ADD	1536	-2.371	4.413	-11.02	6.278	-0.5373	0.5912
7	7:138826153:C:A	138826153	A	ADD	1536	-2.371	4.413	-11.02	6.278	-0.5373	0.5912
7	7:138827235:C:A	138827235	A	ADD	1536	-2.371	4.413	-11.02	6.278	-0.5373	0.5912
7	7:138827690:T:C	138827690	C	ADD	1536	-2.371	4.413	-11.02	6.278	-0.5373	0.5912
7	7:138827830:G:A	138827830	A	ADD	1536	-2.371	4.413	-11.02	6.278	-0.5373	0.5912
7	7:138828435:A:G	138828435	G	ADD	1536	-2.371	4.413	-11.02	6.278	-0.5373	0.5912
7	7:138828497:C:A	138828497	A	ADD	1536	-2.371	4.413	-11.02	6.278	-0.5373	0.5912
7	7:138829445:A:G	138829445	G	ADD	1536	-2.371	4.413	-11.02	6.278	-0.5373	0.5912
7	7:138830216:G:T	138830216	T	ADD	1536	-2.371	4.413	-11.02	6.278	-0.5373	0.5912
7	7:138830437:T:C	138830437	C	ADD	1536	-2.371	4.413	-11.02	6.278	-0.5373	0.5912
7	7:138831283:G:A	138831283	A	ADD	1536	-2.371	4.413	-11.02	6.278	-0.5373	0.5912
7	7:138831707:C:T	138831707	T	ADD	1536	-2.371	4.413	-11.02	6.278	-0.5373	0.5912
7	7:138832201:T:G	138832201	G	ADD	1536	-2.371	4.413	-11.02	6.278	-0.5373	0.5912
7	7:138833564:G:C	138833564	C	ADD	1536	-2.371	4.413	-11.02	6.278	-0.5373	0.5912
7	7:138836477:G:T	138836477	T	ADD	1536	-2.371	4.413	-11.02	6.278	-0.5373	0.5912
8	8:15430429:C:T	15430429	C	ADD	1536	-2.326	4.329	-10.81	6.16	-0.5372	0.5912
8	8:15553662:A:G	15553662	G	ADD	1536	-2.67	4.97	-12.41	7.07	-0.5372	0.5912
8	8:17127945:G:C	17127945	C	ADD	1536	-3.489	6.494	-16.22	9.238	-0.5373	0.5912
8	8:30593222:G:A	30593222	A	ADD	1536	-4.223	7.86	-19.63	11.18	-0.5372	0.5912
8	8:30596917:C:T	30596917	T	ADD	1536	-4.223	7.86	-19.63	11.18	-0.5372	0.5912
8	8:30600899:C:G	30600899	G	ADD	1536	-4.223	7.86	-19.63	11.18	-0.5372	0.5912
8	8:80516672:G:A	80516672	A	ADD	1536	2.725	5.073	-7.218	12.67	0.5371	0.5912
8	8:91336887:G:A	91336887	G	ADD	1536	2.418	4.5	-6.402	11.24	0.5373	0.5912
9	9:37223862:A:G	37223862	G	ADD	1536	2.913	5.423	-7.715	13.54	0.5373	0.5912
9	9:135349123:C:T	135349123	T	ADD	1536	2.322	4.322	-6.148	10.79	0.5372	0.5912
10	10:37831783:T:C	37831783	C	ADD	1536	3.807	7.087	-10.08	17.7	0.5372	0.5912
10	10:89655236:A:G	89655236	G	ADD	1536	2.321	4.321	-6.148	10.79	0.5371	0.5912
11	11:61557826:T:C	61557826	C	ADD	1536	2.362	4.396	-6.255	10.98	0.5373	0.5912
11	11:61564299:G:T	61564299	T	ADD	1536	2.362	4.396	-6.255	10.98	0.5373	0.5912
11	11:115083172:T:C	115083172	C	ADD	1536	2.357	4.387	-6.242	10.96	0.5372	0.5912
12	12:32380501:A:C	32380501	A	ADD	1536	3.324	6.187	-8.802	15.45	0.5372	0.5912
12	12:48282805:A:G	48282805	A	ADD	1536	2.399	4.464	-6.352	11.15	0.5373	0.5912
13	13:27484925:A:G	27484925	A	ADD	1536	-3.566	6.637	-16.58	9.443	-0.5373	0.5912
14	14:41861262:C:T	41861262	T	ADD	1536	-2.251	4.19	-10.46	5.96	-0.5373	0.5912
14	14:55179243:G:A	55179243	A	ADD	1536	-2.639	4.914	-12.27	6.991	-0.5371	0.5912
14	14:61347654:G:A	61347654	A	ADD	1536	3.862	7.188	-10.23	17.95	0.5372	0.5912
16	16:9107554:G:A	9107554	A	ADD	1536	2.317	4.314	-6.138	10.77	0.5372	0.5912
16	16:79674472:G:A	79674472	A	ADD	1536	-2.722	5.067	-12.65	7.209	-0.5371	0.5912
20	20:21591481:A:G	21591481	A	ADD	1536	2.339	4.353	-6.193	10.87	0.5373	0.5912
21	21:40383486:A:G	40383486	A	ADD	1536	-2.322	4.323	-10.79	6.15	-0.5372	0.5912
21	21:42817354:T:C	42817354	C	ADD	1536	-3.076	5.726	-14.3	8.147	-0.5372	0.5912
22	22:32873496:C:A	32873496	C	ADD	1536	2.355	4.384	-6.238	10.95	0.5371	0.5912
1	1:64161525:G:C	64161525	C	ADD	1536	-3.743	6.97	-17.41	9.918	-0.537	0.5913
1	1:109784463:A:T	109784463	A	ADD	1536	-2.315	4.31	-10.76	6.133	-0.5371	0.5913
1	1:117989275:A:G	117989275	A	ADD	1536	2.229	4.151	-5.906	10.36	0.537	0.5913
1	1:162015403:G:T	162015403	T	ADD	1536	-3.057	5.691	-14.21	8.098	-0.5371	0.5913
2	2:51858280:T:C	51858280	C	ADD	1536	-2.634	4.905	-12.25	6.979	-0.537	0.5913
2	2:51996260:T:A	51996260	A	ADD	1536	-3.572	6.65	-16.61	9.462	-0.5371	0.5913
2	2:51996389:A:G	51996389	G	ADD	1536	-3.572	6.65	-16.61	9.462	-0.5371	0.5913
2	2:183092726:T:G	183092726	T	ADD	1536	-2.574	4.792	-11.97	6.819	-0.537	0.5913
2	2:183106252:G:C	183106252	G	ADD	1536	-2.574	4.792	-11.97	6.819	-0.537	0.5913
3	3:32702740:A:G	32702740	G	ADD	1536	2.307	4.295	-6.112	10.73	0.5371	0.5913
4	4:171872498:G:A	171872498	A	ADD	1536	-2.73	5.082	-12.69	7.23	-0.5371	0.5913
4	4:190729918:A:C	190729918	C	ADD	1536	4.672	8.699	-12.38	21.72	0.5371	0.5913
4	4:190731543:G:C	190731543	C	ADD	1536	4.672	8.699	-12.38	21.72	0.5371	0.5913
4	4:190732384:T:G	190732384	G	ADD	1536	4.672	8.699	-12.38	21.72	0.5371	0.5913
6	6:2926077:C:A	2926077	A	ADD	1536	-3.342	6.222	-15.54	8.854	-0.5371	0.5913
6	6:29170261:C:T	29170261	T	ADD	1536	3.774	7.026	-9.996	17.54	0.5371	0.5913
6	6:29171039:C:T	29171039	T	ADD	1536	3.774	7.026	-9.996	17.54	0.5371	0.5913
6	6:29173038:C:T	29173038	T	ADD	1536	3.774	7.026	-9.996	17.54	0.5371	0.5913
6	6:29175526:G:A	29175526	A	ADD	1536	3.774	7.026	-9.996	17.54	0.5371	0.5913
6	6:29179237:T:G	29179237	G	ADD	1536	3.774	7.026	-9.996	17.54	0.5371	0.5913
6	6:29179557:C:G	29179557	G	ADD	1536	3.774	7.026	-9.996	17.54	0.5371	0.5913
6	6:67072220:G:C	67072220	C	ADD	1536	-3.784	7.044	-17.59	10.02	-0.5371	0.5913
6	6:67073340:A:C	67073340	C	ADD	1536	-3.784	7.044	-17.59	10.02	-0.5371	0.5913
6	6:67073997:C:T	67073997	T	ADD	1536	-3.784	7.044	-17.59	10.02	-0.5371	0.5913
6	6:133755595:G:A	133755595	A	ADD	1536	2.711	5.047	-7.182	12.6	0.5371	0.5913
6	6:133757022:C:T	133757022	T	ADD	1536	2.711	5.047	-7.182	12.6	0.5371	0.5913
6	6:133757547:T:G	133757547	G	ADD	1536	2.711	5.047	-7.182	12.6	0.5371	0.5913
6	6:133760418:C:T	133760418	T	ADD	1536	2.711	5.047	-7.182	12.6	0.5371	0.5913
6	6:133764115:C:T	133764115	T	ADD	1536	2.711	5.047	-7.182	12.6	0.5371	0.5913
7	7:15064984:G:A	15064984	G	ADD	1536	2.377	4.425	-6.297	11.05	0.5371	0.5913
7	7:25368902:G:A	25368902	A	ADD	1536	2.936	5.467	-7.778	13.65	0.5371	0.5913
7	7:26022744:A:T	26022744	T	ADD	1536	-3.731	6.948	-17.35	9.886	-0.5371	0.5913
7	7:88379172:A:G	88379172	G	ADD	1536	2.754	5.128	-7.296	12.8	0.5371	0.5913
7	7:145626980:G:A	145626980	G	ADD	1536	-2.321	4.321	-10.79	6.148	-0.5371	0.5913
8	8:15273640:A:G	15273640	G	ADD	1536	2.301	4.285	-6.097	10.7	0.537	0.5913
8	8:15680344:A:C	15680344	C	ADD	1536	2.679	4.987	-7.096	12.45	0.5371	0.5913
8	8:19209351:G:A	19209351	A	ADD	1536	3.311	6.166	-8.773	15.4	0.5371	0.5913
8	8:64796403:T:A	64796403	A	ADD	1536	2.321	4.321	-6.149	10.79	0.537	0.5913
8	8:125155706:G:A	125155706	G	ADD	1536	-2.384	4.439	-11.08	6.316	-0.5371	0.5913
9	9:94600794:C:A	94600794	A	ADD	1536	4.225	7.866	-11.19	19.64	0.5371	0.5913
9	9:107699934:A:G	107699934	G	ADD	1536	2.497	4.649	-6.616	11.61	0.537	0.5913
9	9:107700958:A:G	107700958	G	ADD	1536	2.497	4.649	-6.616	11.61	0.537	0.5913
9	9:107701234:T:C	107701234	C	ADD	1536	2.497	4.649	-6.616	11.61	0.537	0.5913
9	9:137333448:A:G	137333448	A	ADD	1536	-2.372	4.417	-11.03	6.285	-0.537	0.5913
10	10:33476351:C:T	33476351	C	ADD	1536	-2.363	4.399	-10.99	6.26	-0.537	0.5913
10	10:33477271:A:T	33477271	A	ADD	1536	-2.363	4.399	-10.99	6.26	-0.537	0.5913
10	10:45186440:A:G	45186440	G	ADD	1536	-2.281	4.246	-10.6	6.041	-0.5371	0.5913
10	10:135393459:T:A	135393459	A	ADD	1536	-2.664	4.96	-12.39	7.058	-0.5371	0.5913
10	10:135394224:C:T	135394224	T	ADD	1536	-2.664	4.96	-12.39	7.058	-0.5371	0.5913
10	10:135395382:C:T	135395382	T	ADD	1536	-2.664	4.96	-12.39	7.058	-0.5371	0.5913
10	10:135395528:C:T	135395528	T	ADD	1536	-2.664	4.96	-12.39	7.058	-0.5371	0.5913
10	10:135398002:C:G	135398002	G	ADD	1536	-2.664	4.96	-12.39	7.058	-0.5371	0.5913
10	10:135398606:C:T	135398606	T	ADD	1536	-2.664	4.96	-12.39	7.058	-0.5371	0.5913
10	10:135405113:A:G	135405113	G	ADD	1536	-2.664	4.96	-12.39	7.058	-0.5371	0.5913
10	10:135409602:A:C	135409602	C	ADD	1536	-2.664	4.96	-12.39	7.058	-0.5371	0.5913
11	11:57957640:A:G	57957640	A	ADD	1536	-2.471	4.602	-11.49	6.549	-0.537	0.5913
11	11:57958775:C:T	57958775	C	ADD	1536	-2.471	4.602	-11.49	6.549	-0.537	0.5913
11	11:57958972:C:A	57958972	C	ADD	1536	-2.471	4.602	-11.49	6.549	-0.537	0.5913
11	11:57960053:T:C	57960053	T	ADD	1536	-2.471	4.602	-11.49	6.549	-0.537	0.5913
12	12:95198028:G:A	95198028	A	ADD	1536	3.525	6.564	-9.34	16.39	0.5371	0.5913
12	12:116042781:C:T	116042781	T	ADD	1536	2.55	4.748	-6.757	11.86	0.537	0.5913
12	12:116044711:G:A	116044711	A	ADD	1536	2.55	4.748	-6.757	11.86	0.537	0.5913
13	13:34062577:A:G	34062577	G	ADD	1536	4.994	9.298	-13.23	23.22	0.5371	0.5913
13	13:34857789:T:C	34857789	C	ADD	1536	3.405	6.34	-9.022	15.83	0.537	0.5913
16	16:7464386:G:A	7464386	A	ADD	1536	2.575	4.794	-6.821	11.97	0.5371	0.5913
16	16:7464492:A:T	7464492	T	ADD	1536	2.575	4.794	-6.821	11.97	0.5371	0.5913
16	16:11209739:T:C	11209739	C	ADD	1536	2.44	4.543	-6.465	11.34	0.5371	0.5913
17	17:70676790:A:G	70676790	A	ADD	1536	2.793	5.201	-7.401	12.99	0.5371	0.5913
20	20:56163052:G:A	56163052	A	ADD	1536	2.478	4.614	-6.565	11.52	0.5371	0.5913
21	21:31297409:G:A	31297409	G	ADD	1536	3.016	5.616	-7.99	14.02	0.537	0.5913
22	22:33138682:A:G	33138682	A	ADD	1536	-2.587	4.817	-12.03	6.854	-0.5371	0.5913
22	22:37241894:C:T	37241894	T	ADD	1536	2.355	4.385	-6.24	10.95	0.537	0.5913
1	1:1163449:T:C	1163449	C	ADD	1536	2.665	4.963	-7.063	12.39	0.5369	0.5914
1	1:110273908:G:T	110273908	T	ADD	1536	-3.525	6.564	-16.39	9.341	-0.5369	0.5914
2	2:33035436:T:C	33035436	C	ADD	1536	-2.316	4.313	-10.77	6.138	-0.5369	0.5914
2	2:52065828:A:G	52065828	G	ADD	1536	-2.424	4.515	-11.27	6.426	-0.5369	0.5914
2	2:211713340:T:C	211713340	C	ADD	1536	-4.94	9.201	-22.97	13.09	-0.5369	0.5914
2	2:223167619:A:C	223167619	C	ADD	1536	2.287	4.259	-6.061	10.63	0.537	0.5914
2	2:239845718:C:G	239845718	G	ADD	1536	-3.079	5.735	-14.32	8.161	-0.537	0.5914
3	3:16971248:T:G	16971248	T	ADD	1536	2.262	4.213	-5.996	10.52	0.5369	0.5914
3	3:26677530:C:T	26677530	T	ADD	1536	3.41	6.351	-9.037	15.86	0.537	0.5914
3	3:122606594:C:T	122606594	C	ADD	1536	-2.334	4.347	-10.85	6.186	-0.5369	0.5914
3	3:122606649:A:G	122606649	A	ADD	1536	-2.334	4.347	-10.85	6.186	-0.5369	0.5914
3	3:122607469:C:T	122607469	C	ADD	1536	-2.334	4.347	-10.85	6.186	-0.5369	0.5914
3	3:151367806:T:G	151367806	T	ADD	1536	2.279	4.244	-6.039	10.6	0.537	0.5914
3	3:151371629:C:A	151371629	C	ADD	1536	2.279	4.244	-6.039	10.6	0.537	0.5914
3	3:151372447:A:C	151372447	A	ADD	1536	2.279	4.244	-6.039	10.6	0.537	0.5914
3	3:151375065:C:T	151375065	C	ADD	1536	2.279	4.244	-6.039	10.6	0.537	0.5914
3	3:160795541:A:C	160795541	C	ADD	1536	-2.516	4.686	-11.7	6.669	-0.5369	0.5914
4	4:30276437:A:G	30276437	G	ADD	1536	2.816	5.244	-7.463	13.09	0.537	0.5914
4	4:118430976:C:T	118430976	T	ADD	1536	2.934	5.466	-7.778	13.65	0.5369	0.5914
5	5:121977182:A:G	121977182	G	ADD	1536	-3.433	6.395	-15.97	9.101	-0.5369	0.5914
5	5:127092344:A:C	127092344	C	ADD	1536	-2.307	4.298	-10.73	6.116	-0.5369	0.5914
6	6:16425403:A:C	16425403	A	ADD	1536	-2.411	4.491	-11.21	6.391	-0.5369	0.5914
6	6:35001136:G:A	35001136	G	ADD	1536	2.391	4.453	-6.337	11.12	0.5369	0.5914
6	6:35002299:G:C	35002299	G	ADD	1536	2.391	4.453	-6.337	11.12	0.5369	0.5914
6	6:35002661:G:A	35002661	G	ADD	1536	2.391	4.453	-6.337	11.12	0.5369	0.5914
6	6:112689297:A:G	112689297	G	ADD	1536	5.145	9.583	-13.64	23.93	0.5369	0.5914
6	6:113605832:A:G	113605832	G	ADD	1536	-2.44	4.544	-11.35	6.467	-0.5369	0.5914
6	6:150602268:C:A	150602268	A	ADD	1536	-2.812	5.237	-13.08	7.453	-0.537	0.5914
6	6:159993192:C:A	159993192	C	ADD	1536	-2.296	4.277	-10.68	6.087	-0.5369	0.5914
6	6:160456163:C:T	160456163	C	ADD	1536	-2.304	4.291	-10.72	6.107	-0.537	0.5914
7	7:12499938:C:T	12499938	T	ADD	1536	3.229	6.013	-8.556	15.01	0.537	0.5914
7	7:105716146:G:A	105716146	G	ADD	1536	2.796	5.207	-7.409	13	0.5369	0.5914
7	7:107920376:G:A	107920376	A	ADD	1536	4.139	7.71	-10.97	19.25	0.5369	0.5914
7	7:107920535:G:A	107920535	A	ADD	1536	4.139	7.71	-10.97	19.25	0.5369	0.5914
7	7:107921587:T:C	107921587	C	ADD	1536	4.139	7.71	-10.97	19.25	0.5369	0.5914
7	7:107922212:C:T	107922212	T	ADD	1536	4.139	7.71	-10.97	19.25	0.5369	0.5914
7	7:107922267:C:T	107922267	T	ADD	1536	4.139	7.71	-10.97	19.25	0.5369	0.5914
7	7:129756758:G:A	129756758	A	ADD	1536	2.497	4.65	-6.617	11.61	0.5369	0.5914
8	8:13418955:A:T	13418955	T	ADD	1536	2.379	4.431	-6.306	11.06	0.5369	0.5914
8	8:24515323:T:C	24515323	C	ADD	1536	3.481	6.483	-9.226	16.19	0.5369	0.5914
8	8:24517224:A:G	24517224	G	ADD	1536	3.481	6.483	-9.226	16.19	0.5369	0.5914
8	8:24520575:C:T	24520575	T	ADD	1536	3.481	6.483	-9.226	16.19	0.5369	0.5914
8	8:24520665:T:C	24520665	C	ADD	1536	3.481	6.483	-9.226	16.19	0.5369	0.5914
11	11:10784339:C:T	10784339	T	ADD	1536	2.85	5.308	-7.554	13.25	0.537	0.5914
11	11:99912466:T:G	99912466	G	ADD	1536	-3.083	5.741	-14.34	8.17	-0.537	0.5914
11	11:106831465:G:A	106831465	A	ADD	1536	2.62	4.879	-6.943	12.18	0.5369	0.5914
12	12:101223766:A:G	101223766	A	ADD	1536	2.289	4.264	-6.068	10.65	0.5369	0.5914
12	12:121099899:A:C	121099899	C	ADD	1536	4.986	9.287	-13.22	23.19	0.5369	0.5914
13	13:20901724:T:A	20901724	T	ADD	1536	2.518	4.689	-6.673	11.71	0.5369	0.5914
13	13:103698110:G:C	103698110	C	ADD	1536	-2.626	4.891	-12.21	6.96	-0.537	0.5914
14	14:56209898:C:T	56209898	T	ADD	1536	4.178	7.783	-11.08	19.43	0.5369	0.5914
14	14:98644581:A:G	98644581	G	ADD	1536	-2.266	4.22	-10.54	6.005	-0.5369	0.5914
15	15:43017676:G:A	43017676	A	ADD	1536	-3.989	7.429	-18.55	10.57	-0.5369	0.5914
16	16:89211662:C:G	89211662	G	ADD	1536	3.419	6.369	-9.063	15.9	0.5369	0.5914
16	16:89212282:A:T	89212282	T	ADD	1536	3.419	6.369	-9.063	15.9	0.5369	0.5914
17	17:1665699:G:A	1665699	A	ADD	1536	-3.873	7.213	-18.01	10.26	-0.5369	0.5914
18	18:6535904:A:G	6535904	G	ADD	1536	-2.276	4.24	-10.59	6.033	-0.5369	0.5914
20	20:9327535:G:A	9327535	A	ADD	1536	2.886	5.374	-7.647	13.42	0.5369	0.5914
20	20:11359516:C:A	11359516	A	ADD	1536	-4.375	8.149	-20.35	11.6	-0.5369	0.5914
20	20:11360822:A:G	11360822	G	ADD	1536	-4.375	8.149	-20.35	11.6	-0.5369	0.5914
20	20:11363476:T:C	11363476	C	ADD	1536	-4.375	8.149	-20.35	11.6	-0.5369	0.5914
20	20:11364761:T:A	11364761	A	ADD	1536	-4.375	8.149	-20.35	11.6	-0.5369	0.5914
1	1:111446301:A:G	111446301	G	ADD	1536	3.246	6.047	-8.607	15.1	0.5368	0.5915
1	1:111446728:C:T	111446728	T	ADD	1536	3.246	6.047	-8.607	15.1	0.5368	0.5915
1	1:111447892:A:T	111447892	T	ADD	1536	3.246	6.047	-8.607	15.1	0.5368	0.5915
1	1:111448060:C:T	111448060	T	ADD	1536	3.246	6.047	-8.607	15.1	0.5368	0.5915
1	1:111449991:G:A	111449991	A	ADD	1536	3.246	6.047	-8.607	15.1	0.5368	0.5915
1	1:111450304:C:T	111450304	T	ADD	1536	3.246	6.047	-8.607	15.1	0.5368	0.5915
1	1:111450770:C:T	111450770	T	ADD	1536	3.246	6.047	-8.607	15.1	0.5368	0.5915
1	1:152534954:C:A	152534954	C	ADD	1536	4.681	8.719	-12.41	21.77	0.5368	0.5915
1	1:169343533:G:A	169343533	A	ADD	1536	3.457	6.441	-9.167	16.08	0.5367	0.5915
1	1:169344262:C:T	169344262	T	ADD	1536	3.457	6.441	-9.167	16.08	0.5367	0.5915
1	1:169345054:A:G	169345054	G	ADD	1536	3.457	6.441	-9.167	16.08	0.5367	0.5915
1	1:169346615:G:A	169346615	A	ADD	1536	3.457	6.441	-9.167	16.08	0.5367	0.5915
1	1:169350003:C:T	169350003	T	ADD	1536	3.457	6.441	-9.167	16.08	0.5367	0.5915
1	1:169352787:G:A	169352787	A	ADD	1536	3.457	6.441	-9.167	16.08	0.5367	0.5915
1	1:169355529:G:A	169355529	A	ADD	1536	3.457	6.441	-9.167	16.08	0.5367	0.5915
1	1:169363420:G:A	169363420	A	ADD	1536	3.457	6.441	-9.167	16.08	0.5367	0.5915
1	1:169369330:T:A	169369330	A	ADD	1536	3.457	6.441	-9.167	16.08	0.5367	0.5915
1	1:169374793:G:A	169374793	A	ADD	1536	3.457	6.441	-9.167	16.08	0.5367	0.5915
1	1:169379397:C:T	169379397	T	ADD	1536	3.457	6.441	-9.167	16.08	0.5367	0.5915
1	1:169387286:C:T	169387286	T	ADD	1536	3.457	6.441	-9.167	16.08	0.5367	0.5915
1	1:169387826:T:A	169387826	A	ADD	1536	3.457	6.441	-9.167	16.08	0.5367	0.5915
1	1:169387911:G:A	169387911	A	ADD	1536	3.457	6.441	-9.167	16.08	0.5367	0.5915
1	1:169389715:A:G	169389715	G	ADD	1536	3.457	6.441	-9.167	16.08	0.5367	0.5915
2	2:6396839:C:A	6396839	A	ADD	1536	-2.928	5.455	-13.62	7.763	-0.5368	0.5915
2	2:6396842:C:A	6396842	A	ADD	1536	-2.928	5.455	-13.62	7.763	-0.5368	0.5915
2	2:149419648:C:G	149419648	G	ADD	1536	-2.378	4.431	-11.06	6.306	-0.5367	0.5915
2	2:149426571:A:G	149426571	G	ADD	1536	-2.378	4.431	-11.06	6.306	-0.5367	0.5915
2	2:149434485:G:A	149434485	A	ADD	1536	-2.378	4.431	-11.06	6.306	-0.5367	0.5915
2	2:165825882:G:T	165825882	T	ADD	1536	2.339	4.357	-6.201	10.88	0.5368	0.5915
2	2:240527099:T:G	240527099	G	ADD	1536	4.206	7.835	-11.15	19.56	0.5368	0.5915
3	3:14641414:A:G	14641414	G	ADD	1536	-5.27	9.819	-24.51	13.97	-0.5368	0.5915
3	3:28769680:G:A	28769680	A	ADD	1536	2.384	4.442	-6.322	11.09	0.5368	0.5915
3	3:35392137:C:T	35392137	T	ADD	1536	2.503	4.664	-6.638	11.64	0.5367	0.5915
3	3:61695620:G:A	61695620	G	ADD	1536	-3.868	7.206	-17.99	10.25	-0.5368	0.5915
4	4:37768315:G:T	37768315	T	ADD	1536	-3.899	7.264	-18.14	10.34	-0.5368	0.5915
4	4:37789855:G:T	37789855	G	ADD	1536	2.676	4.985	-7.095	12.45	0.5367	0.5915
4	4:89029866:G:A	89029866	A	ADD	1536	2.642	4.922	-7.005	12.29	0.5367	0.5915
4	4:94059475:T:C	94059475	T	ADD	1536	-2.406	4.483	-11.19	6.38	-0.5367	0.5915
4	4:126390631:A:G	126390631	A	ADD	1536	-2.302	4.288	-10.71	6.103	-0.5368	0.5915
4	4:171632936:T:C	171632936	T	ADD	1536	2.257	4.204	-5.982	10.5	0.5368	0.5915
4	4:185217148:C:T	185217148	T	ADD	1536	-2.786	5.19	-12.96	7.387	-0.5368	0.5915
5	5:33813608:C:T	33813608	T	ADD	1536	2.818	5.25	-7.472	13.11	0.5367	0.5915
5	5:33813994:A:G	33813994	G	ADD	1536	2.818	5.25	-7.472	13.11	0.5367	0.5915
5	5:33814207:A:G	33814207	G	ADD	1536	2.818	5.25	-7.472	13.11	0.5367	0.5915
5	5:33814228:A:G	33814228	G	ADD	1536	2.818	5.25	-7.472	13.11	0.5367	0.5915
5	5:33814399:T:C	33814399	C	ADD	1536	2.818	5.25	-7.472	13.11	0.5367	0.5915
5	5:33814479:T:C	33814479	C	ADD	1536	2.818	5.25	-7.472	13.11	0.5367	0.5915
5	5:33814537:A:C	33814537	C	ADD	1536	2.818	5.25	-7.472	13.11	0.5367	0.5915
5	5:33815468:T:C	33815468	C	ADD	1536	2.818	5.25	-7.472	13.11	0.5367	0.5915
5	5:33815471:T:G	33815471	G	ADD	1536	2.818	5.25	-7.472	13.11	0.5367	0.5915
5	5:33815648:A:G	33815648	G	ADD	1536	2.818	5.25	-7.472	13.11	0.5367	0.5915
5	5:85911509:A:G	85911509	G	ADD	1536	-4.82	8.98	-22.42	12.78	-0.5368	0.5915
5	5:142579907:A:G	142579907	G	ADD	1536	-2.47	4.601	-11.49	6.548	-0.5368	0.5915
7	7:37382520:G:A	37382520	A	ADD	1536	4.469	8.327	-11.85	20.79	0.5367	0.5915
7	7:44284783:C:T	44284783	T	ADD	1536	-3.186	5.935	-14.82	8.447	-0.5368	0.5915
7	7:93847704:C:T	93847704	T	ADD	1536	3.7	6.894	-9.812	17.21	0.5367	0.5915
7	7:142712816:C:A	142712816	A	ADD	1536	-4.258	7.931	-19.8	11.29	-0.5368	0.5915
8	8:106024391:C:T	106024391	T	ADD	1536	2.325	4.331	-6.164	10.81	0.5368	0.5915
8	8:106121745:C:T	106121745	T	ADD	1536	-2.371	4.417	-11.03	6.287	-0.5368	0.5915
10	10:2273110:T:C	2273110	C	ADD	1536	-2.207	4.112	-10.27	5.852	-0.5368	0.5915
10	10:67432125:T:C	67432125	C	ADD	1536	3.389	6.314	-8.986	15.76	0.5367	0.5915
10	10:67445710:G:C	67445710	C	ADD	1536	3.389	6.314	-8.986	15.76	0.5367	0.5915
10	10:67445756:G:A	67445756	A	ADD	1536	3.389	6.314	-8.986	15.76	0.5367	0.5915
12	12:70200568:A:C	70200568	C	ADD	1536	-2.806	5.227	-13.05	7.439	-0.5367	0.5915
12	12:70200743:T:G	70200743	G	ADD	1536	-2.806	5.227	-13.05	7.439	-0.5367	0.5915
12	12:70200902:C:A	70200902	A	ADD	1536	-2.806	5.227	-13.05	7.439	-0.5367	0.5915
12	12:70201220:G:A	70201220	A	ADD	1536	-2.806	5.227	-13.05	7.439	-0.5367	0.5915
12	12:70204401:C:G	70204401	G	ADD	1536	-2.806	5.227	-13.05	7.439	-0.5367	0.5915
12	12:70207784:A:G	70207784	G	ADD	1536	-2.806	5.227	-13.05	7.439	-0.5367	0.5915
12	12:70208419:C:T	70208419	T	ADD	1536	-2.806	5.227	-13.05	7.439	-0.5367	0.5915
12	12:70208766:G:A	70208766	A	ADD	1536	-2.806	5.227	-13.05	7.439	-0.5367	0.5915
12	12:70210911:C:T	70210911	T	ADD	1536	-2.806	5.227	-13.05	7.439	-0.5367	0.5915
12	12:70211848:T:C	70211848	C	ADD	1536	-2.806	5.227	-13.05	7.439	-0.5367	0.5915
12	12:70212497:A:C	70212497	C	ADD	1536	-2.806	5.227	-13.05	7.439	-0.5367	0.5915
12	12:70214374:C:T	70214374	T	ADD	1536	-2.806	5.227	-13.05	7.439	-0.5367	0.5915
12	12:122492598:A:G	122492598	G	ADD	1536	-2.342	4.362	-10.89	6.208	-0.5368	0.5915
12	12:122495757:G:A	122495757	G	ADD	1536	-2.342	4.362	-10.89	6.208	-0.5368	0.5915
13	13:36205773:T:C	36205773	C	ADD	1536	-2.303	4.291	-10.71	6.107	-0.5368	0.5915
13	13:36205818:C:T	36205818	T	ADD	1536	-2.303	4.291	-10.71	6.107	-0.5368	0.5915
13	13:103918481:G:A	103918481	A	ADD	1536	2.976	5.545	-7.892	13.84	0.5367	0.5915
14	14:98530589:T:C	98530589	C	ADD	1536	-2.931	5.46	-13.63	7.771	-0.5368	0.5915
14	14:98530665:C:G	98530665	G	ADD	1536	-2.931	5.46	-13.63	7.771	-0.5368	0.5915
14	14:98530673:G:A	98530673	A	ADD	1536	-2.931	5.46	-13.63	7.771	-0.5368	0.5915
15	15:63274450:G:T	63274450	G	ADD	1536	2.312	4.308	-6.132	10.76	0.5367	0.5915
15	15:66878900:A:G	66878900	A	ADD	1536	2.303	4.29	-6.105	10.71	0.5367	0.5915
16	16:3637429:G:A	3637429	A	ADD	1536	-2.579	4.805	-12	6.839	-0.5367	0.5915
16	16:56966554:T:C	56966554	C	ADD	1536	3.897	7.261	-10.33	18.13	0.5368	0.5915
16	16:83787045:G:C	83787045	C	ADD	1536	3.369	6.276	-8.932	15.67	0.5368	0.5915
18	18:20809537:G:A	20809537	A	ADD	1536	3.515	6.549	-9.32	16.35	0.5368	0.5915
18	18:39921538:C:T	39921538	T	ADD	1536	2.302	4.288	-6.103	10.71	0.5368	0.5915
18	18:39923815:A:G	39923815	G	ADD	1536	2.302	4.288	-6.103	10.71	0.5368	0.5915
18	18:39924781:C:G	39924781	G	ADD	1536	2.302	4.288	-6.103	10.71	0.5368	0.5915
18	18:39925134:G:A	39925134	A	ADD	1536	2.302	4.288	-6.103	10.71	0.5368	0.5915
18	18:39925896:A:G	39925896	G	ADD	1536	2.302	4.288	-6.103	10.71	0.5368	0.5915
18	18:39926899:G:A	39926899	A	ADD	1536	2.302	4.288	-6.103	10.71	0.5368	0.5915
18	18:39927831:C:T	39927831	T	ADD	1536	2.302	4.288	-6.103	10.71	0.5368	0.5915
18	18:39927844:C:T	39927844	T	ADD	1536	2.302	4.288	-6.103	10.71	0.5368	0.5915
18	18:39928701:G:A	39928701	A	ADD	1536	2.302	4.288	-6.103	10.71	0.5368	0.5915
18	18:39929389:T:G	39929389	G	ADD	1536	2.302	4.288	-6.103	10.71	0.5368	0.5915
18	18:39929412:G:A	39929412	A	ADD	1536	2.302	4.288	-6.103	10.71	0.5368	0.5915
18	18:39929493:C:T	39929493	T	ADD	1536	2.302	4.288	-6.103	10.71	0.5368	0.5915
18	18:39929760:G:T	39929760	T	ADD	1536	2.302	4.288	-6.103	10.71	0.5368	0.5915
18	18:42984518:C:T	42984518	T	ADD	1536	2.332	4.343	-6.181	10.84	0.5368	0.5915
18	18:55361363:C:T	55361363	T	ADD	1536	-3.02	5.625	-14.04	8.005	-0.5368	0.5915
1	1:169437392:A:G	169437392	G	ADD	1536	-5.137	9.573	-23.9	13.62	-0.5367	0.5916
2	2:153211284:G:A	153211284	G	ADD	1536	-2.988	5.568	-13.9	7.925	-0.5366	0.5916
2	2:153216524:G:C	153216524	G	ADD	1536	-2.988	5.568	-13.9	7.925	-0.5366	0.5916
2	2:226697772:G:A	226697772	G	ADD	1536	2.334	4.349	-6.191	10.86	0.5366	0.5916
2	2:229330513:T:C	229330513	C	ADD	1536	-3.346	6.235	-15.57	8.875	-0.5367	0.5916
2	2:229331377:A:T	229331377	T	ADD	1536	-3.346	6.235	-15.57	8.875	-0.5367	0.5916
2	2:237745965:A:G	237745965	G	ADD	1536	4.608	8.586	-12.22	21.44	0.5366	0.5916
2	2:237746790:C:T	237746790	T	ADD	1536	4.608	8.586	-12.22	21.44	0.5366	0.5916
2	2:237749302:A:G	237749302	G	ADD	1536	4.608	8.586	-12.22	21.44	0.5366	0.5916
3	3:16948451:C:G	16948451	C	ADD	1536	-2.261	4.214	-10.52	5.998	-0.5366	0.5916
3	3:118451995:C:T	118451995	T	ADD	1536	-2.282	4.252	-10.61	6.051	-0.5367	0.5916
3	3:118452145:C:T	118452145	T	ADD	1536	-2.282	4.252	-10.61	6.051	-0.5367	0.5916
3	3:162161062:A:G	162161062	G	ADD	1536	-2.451	4.567	-11.4	6.501	-0.5366	0.5916
3	3:162161097:T:A	162161097	A	ADD	1536	-2.451	4.567	-11.4	6.501	-0.5366	0.5916
3	3:162161157:A:G	162161157	G	ADD	1536	-2.451	4.567	-11.4	6.501	-0.5366	0.5916
3	3:162161166:A:T	162161166	T	ADD	1536	-2.451	4.567	-11.4	6.501	-0.5366	0.5916
3	3:169938890:G:A	169938890	G	ADD	1536	2.391	4.456	-6.342	11.12	0.5367	0.5916
4	4:19566053:A:G	19566053	G	ADD	1536	2.654	4.945	-7.038	12.35	0.5367	0.5916
4	4:19570172:A:G	19570172	G	ADD	1536	2.654	4.945	-7.038	12.35	0.5367	0.5916
4	4:19570503:A:G	19570503	G	ADD	1536	2.654	4.945	-7.038	12.35	0.5367	0.5916
4	4:19574169:G:A	19574169	A	ADD	1536	2.654	4.945	-7.038	12.35	0.5367	0.5916
4	4:19578023:A:G	19578023	G	ADD	1536	2.654	4.945	-7.038	12.35	0.5367	0.5916
4	4:19579449:T:C	19579449	C	ADD	1536	2.654	4.945	-7.038	12.35	0.5367	0.5916
4	4:19580400:A:G	19580400	G	ADD	1536	2.654	4.945	-7.038	12.35	0.5367	0.5916
4	4:19581992:A:T	19581992	T	ADD	1536	2.654	4.945	-7.038	12.35	0.5367	0.5916
4	4:19584581:G:A	19584581	A	ADD	1536	2.654	4.945	-7.038	12.35	0.5367	0.5916
4	4:19585423:G:C	19585423	C	ADD	1536	2.654	4.945	-7.038	12.35	0.5367	0.5916
4	4:19585771:C:G	19585771	G	ADD	1536	2.654	4.945	-7.038	12.35	0.5367	0.5916
4	4:19586496:A:G	19586496	G	ADD	1536	2.654	4.945	-7.038	12.35	0.5367	0.5916
4	4:19587874:G:A	19587874	A	ADD	1536	2.654	4.945	-7.038	12.35	0.5367	0.5916
4	4:19588230:G:A	19588230	A	ADD	1536	2.654	4.945	-7.038	12.35	0.5367	0.5916
4	4:19588799:T:C	19588799	C	ADD	1536	2.654	4.945	-7.038	12.35	0.5367	0.5916
4	4:19589352:C:T	19589352	T	ADD	1536	2.654	4.945	-7.038	12.35	0.5367	0.5916
4	4:19592683:G:A	19592683	A	ADD	1536	2.654	4.945	-7.038	12.35	0.5367	0.5916
5	5:3186127:A:G	3186127	G	ADD	1536	-2.579	4.806	-12	6.84	-0.5366	0.5916
6	6:20632766:T:A	20632766	A	ADD	1536	-2.577	4.802	-11.99	6.836	-0.5366	0.5916
6	6:144495469:G:A	144495469	A	ADD	1536	2.787	5.192	-7.39	12.96	0.5367	0.5916
6	6:164597168:A:C	164597168	C	ADD	1536	2.307	4.3	-6.12	10.73	0.5366	0.5916
8	8:26819362:G:A	26819362	A	ADD	1536	2.648	4.935	-7.024	12.32	0.5366	0.5916
8	8:57356272:C:T	57356272	T	ADD	1536	2.873	5.355	-7.622	13.37	0.5366	0.5916
8	8:57358432:G:A	57358432	A	ADD	1536	2.873	5.355	-7.622	13.37	0.5366	0.5916
8	8:70989844:C:T	70989844	T	ADD	1536	-2.425	4.519	-11.28	6.433	-0.5366	0.5916
8	8:114644531:G:T	114644531	T	ADD	1536	-2.999	5.589	-13.95	7.955	-0.5366	0.5916
8	8:114649088:A:G	114649088	G	ADD	1536	-2.999	5.589	-13.95	7.955	-0.5366	0.5916
8	8:114661374:C:A	114661374	A	ADD	1536	-2.999	5.589	-13.95	7.955	-0.5366	0.5916
8	8:114662251:A:G	114662251	G	ADD	1536	-2.999	5.589	-13.95	7.955	-0.5366	0.5916
8	8:114665252:A:G	114665252	G	ADD	1536	-2.999	5.589	-13.95	7.955	-0.5366	0.5916
8	8:117831397:G:A	117831397	A	ADD	1536	-3.691	6.878	-17.17	9.79	-0.5366	0.5916
8	8:117831646:C:A	117831646	A	ADD	1536	-3.691	6.878	-17.17	9.79	-0.5366	0.5916
8	8:117838833:C:T	117838833	T	ADD	1536	-3.691	6.878	-17.17	9.79	-0.5366	0.5916
8	8:117839310:C:T	117839310	T	ADD	1536	-3.691	6.878	-17.17	9.79	-0.5366	0.5916
9	9:114040326:G:A	114040326	A	ADD	1536	-2.428	4.525	-11.3	6.44	-0.5367	0.5916
10	10:601031:A:C	601031	C	ADD	1536	-2.917	5.435	-13.57	7.735	-0.5367	0.5916
10	10:601778:C:T	601778	T	ADD	1536	-2.917	5.435	-13.57	7.735	-0.5367	0.5916
10	10:78048950:C:A	78048950	A	ADD	1536	4.696	8.752	-12.46	21.85	0.5366	0.5916
10	10:78049927:A:G	78049927	G	ADD	1536	4.696	8.752	-12.46	21.85	0.5366	0.5916
10	10:78050424:C:A	78050424	A	ADD	1536	4.696	8.752	-12.46	21.85	0.5366	0.5916
10	10:112832225:C:T	112832225	T	ADD	1536	-3.028	5.643	-14.09	8.033	-0.5366	0.5916
12	12:75695577:A:G	75695577	A	ADD	1536	-2.585	4.816	-12.02	6.855	-0.5367	0.5916
12	12:126004237:A:G	126004237	G	ADD	1536	-2.581	4.808	-12.01	6.844	-0.5367	0.5916
13	13:51485699:A:G	51485699	G	ADD	1536	-3.875	7.221	-18.03	10.28	-0.5366	0.5916
13	13:114926891:C:T	114926891	T	ADD	1536	-3.007	5.603	-13.99	7.975	-0.5366	0.5916
13	13:114947971:T:C	114947971	C	ADD	1536	-4.202	7.83	-19.55	11.14	-0.5366	0.5916
13	13:114947980:G:A	114947980	A	ADD	1536	-4.202	7.83	-19.55	11.14	-0.5366	0.5916
13	13:114948180:C:T	114948180	T	ADD	1536	-4.202	7.83	-19.55	11.14	-0.5366	0.5916
13	13:114948194:C:G	114948194	G	ADD	1536	-4.202	7.83	-19.55	11.14	-0.5366	0.5916
14	14:33815145:G:A	33815145	G	ADD	1536	2.346	4.371	-6.222	10.91	0.5366	0.5916
14	14:69826159:G:A	69826159	A	ADD	1536	-2.668	4.973	-12.42	7.078	-0.5366	0.5916
14	14:69827174:A:G	69827174	G	ADD	1536	-2.668	4.973	-12.42	7.078	-0.5366	0.5916
14	14:70749296:A:G	70749296	G	ADD	1536	-3.081	5.742	-14.33	8.172	-0.5367	0.5916
14	14:70749374:C:G	70749374	G	ADD	1536	-3.081	5.742	-14.33	8.172	-0.5367	0.5916
14	14:72595766:A:G	72595766	G	ADD	1536	4.392	8.185	-11.65	20.43	0.5366	0.5916
14	14:72596110:A:C	72596110	C	ADD	1536	4.392	8.185	-11.65	20.43	0.5366	0.5916
14	14:72596454:G:A	72596454	A	ADD	1536	4.392	8.185	-11.65	20.43	0.5366	0.5916
15	15:35955716:A:G	35955716	A	ADD	1536	-2.677	4.988	-12.45	7.1	-0.5367	0.5916
16	16:86426599:C:G	86426599	C	ADD	1536	2.29	4.268	-6.075	10.66	0.5366	0.5916
16	16:86426766:G:A	86426766	G	ADD	1536	2.29	4.268	-6.075	10.66	0.5366	0.5916
16	16:86426815:A:G	86426815	A	ADD	1536	2.29	4.268	-6.075	10.66	0.5366	0.5916
16	16:86426846:A:C	86426846	A	ADD	1536	2.29	4.268	-6.075	10.66	0.5366	0.5916
16	16:86426913:T:A	86426913	T	ADD	1536	2.29	4.268	-6.075	10.66	0.5366	0.5916
18	18:20934814:G:A	20934814	A	ADD	1536	3.279	6.111	-8.699	15.26	0.5366	0.5916
20	20:37232939:A:G	37232939	G	ADD	1536	4.183	7.793	-11.09	19.46	0.5367	0.5916
1	1:61234270:A:G	61234270	G	ADD	1536	-2.698	5.028	-12.55	7.157	-0.5365	0.5917
1	1:61239307:G:A	61239307	A	ADD	1536	-2.698	5.028	-12.55	7.157	-0.5365	0.5917
2	2:60537990:G:A	60537990	A	ADD	1536	4.118	7.675	-10.92	19.16	0.5365	0.5917
2	2:135081866:A:G	135081866	G	ADD	1536	2.435	4.539	-6.461	11.33	0.5365	0.5917
3	3:20184234:C:G	20184234	G	ADD	1536	-2.47	4.603	-11.49	6.553	-0.5365	0.5917
3	3:26685003:A:C	26685003	C	ADD	1536	3.358	6.259	-8.91	15.63	0.5365	0.5917
3	3:26685005:C:T	26685005	T	ADD	1536	3.358	6.259	-8.91	15.63	0.5365	0.5917
3	3:138961268:A:T	138961268	A	ADD	1536	2.307	4.301	-6.122	10.74	0.5365	0.5917
3	3:149839471:A:G	149839471	G	ADD	1536	2.344	4.37	-6.22	10.91	0.5365	0.5917
3	3:187654339:A:C	187654339	C	ADD	1536	3.199	5.963	-8.488	14.89	0.5365	0.5917
3	3:187662347:C:G	187662347	G	ADD	1536	3.199	5.963	-8.488	14.89	0.5365	0.5917
3	3:187662845:C:T	187662845	T	ADD	1536	3.199	5.963	-8.488	14.89	0.5365	0.5917
3	3:187664992:C:T	187664992	T	ADD	1536	3.199	5.963	-8.488	14.89	0.5365	0.5917
3	3:192320512:A:C	192320512	C	ADD	1536	3.853	7.183	-10.23	17.93	0.5365	0.5917
3	3:192320514:A:C	192320514	C	ADD	1536	3.853	7.183	-10.23	17.93	0.5365	0.5917
4	4:42393307:G:A	42393307	G	ADD	1536	2.335	4.352	-6.195	10.87	0.5365	0.5917
4	4:189038944:T:C	189038944	T	ADD	1536	2.299	4.284	-6.099	10.7	0.5365	0.5917
5	5:2774528:G:C	2774528	C	ADD	1536	-2.302	4.291	-10.71	6.108	-0.5365	0.5917
5	5:39270017:T:C	39270017	C	ADD	1536	3.197	5.96	-8.484	14.88	0.5364	0.5917
5	5:176084160:A:G	176084160	G	ADD	1536	-2.272	4.236	-10.57	6.029	-0.5365	0.5917
6	6:28483590:A:G	28483590	A	ADD	1536	2.434	4.537	-6.458	11.33	0.5365	0.5917
6	6:32665728:A:G	32665728	G	ADD	1536	-2.852	5.317	-13.27	7.568	-0.5365	0.5917
6	6:38646630:A:G	38646630	G	ADD	1536	-2.597	4.841	-12.09	6.891	-0.5365	0.5917
6	6:133799723:G:A	133799723	A	ADD	1536	-2.338	4.357	-10.88	6.203	-0.5365	0.5917
6	6:150697036:G:C	150697036	G	ADD	1536	-2.536	4.727	-11.8	6.73	-0.5365	0.5917
7	7:14891202:C:A	14891202	A	ADD	1536	4.295	8.005	-11.39	19.98	0.5365	0.5917
7	7:37860475:T:C	37860475	T	ADD	1536	-2.521	4.699	-11.73	6.688	-0.5365	0.5917
7	7:51274414:C:T	51274414	T	ADD	1536	-5	9.32	-23.27	13.27	-0.5364	0.5917
7	7:88574659:G:A	88574659	A	ADD	1536	-2.213	4.126	-10.3	5.873	-0.5365	0.5917
8	8:59349053:T:C	59349053	C	ADD	1536	-2.358	4.394	-10.97	6.255	-0.5365	0.5917
8	8:59351027:A:G	59351027	G	ADD	1536	-2.358	4.394	-10.97	6.255	-0.5365	0.5917
8	8:59354676:C:T	59354676	T	ADD	1536	-2.358	4.394	-10.97	6.255	-0.5365	0.5917
8	8:59358037:T:C	59358037	C	ADD	1536	-2.358	4.394	-10.97	6.255	-0.5365	0.5917
8	8:59363853:A:G	59363853	G	ADD	1536	-2.358	4.394	-10.97	6.255	-0.5365	0.5917
10	10:36655185:G:A	36655185	G	ADD	1536	-2.442	4.552	-11.36	6.48	-0.5365	0.5917
10	10:130514277:T:C	130514277	C	ADD	1536	2.224	4.147	-5.903	10.35	0.5364	0.5917
12	12:89193336:T:C	89193336	C	ADD	1536	-3.276	6.105	-15.24	8.69	-0.5366	0.5917
14	14:96045291:C:T	96045291	T	ADD	1536	2.774	5.17	-7.358	12.91	0.5365	0.5917
15	15:73157606:T:C	73157606	C	ADD	1536	2.648	4.935	-7.025	12.32	0.5365	0.5917
16	16:85888381:A:G	85888381	A	ADD	1536	-2.431	4.531	-11.31	6.45	-0.5365	0.5917
17	17:624865:G:A	624865	A	ADD	1536	-2.443	4.553	-11.37	6.481	-0.5365	0.5917
17	17:73831658:A:G	73831658	G	ADD	1536	-2.355	4.39	-10.96	6.248	-0.5365	0.5917
17	17:73831900:T:C	73831900	C	ADD	1536	-2.355	4.39	-10.96	6.248	-0.5365	0.5917
20	20:9578545:G:C	9578545	C	ADD	1536	2.736	5.099	-7.259	12.73	0.5365	0.5917
1	1:1138285:C:G	1138285	G	ADD	1536	2.758	5.143	-7.321	12.84	0.5363	0.5918
1	1:111481776:G:A	111481776	A	ADD	1536	3.267	6.092	-8.672	15.21	0.5363	0.5918
1	1:208250226:G:T	208250226	T	ADD	1536	4.04	7.532	-10.72	18.8	0.5364	0.5918
2	2:19925165:G:C	19925165	G	ADD	1536	2.322	4.329	-6.163	10.81	0.5363	0.5918
2	2:38679884:C:T	38679884	T	ADD	1536	-2.384	4.445	-11.1	6.328	-0.5363	0.5918
2	2:49737819:A:G	49737819	A	ADD	1536	2.752	5.13	-7.303	12.81	0.5364	0.5918
2	2:60271794:C:T	60271794	T	ADD	1536	2.735	5.1	-7.26	12.73	0.5363	0.5918
2	2:206055354:G:A	206055354	A	ADD	1536	4.592	8.561	-12.19	21.37	0.5363	0.5918
2	2:206055848:T:A	206055848	A	ADD	1536	4.592	8.561	-12.19	21.37	0.5363	0.5918
2	2:206056411:A:C	206056411	C	ADD	1536	4.592	8.561	-12.19	21.37	0.5363	0.5918
2	2:234963441:T:G	234963441	G	ADD	1536	-2.311	4.309	-10.76	6.134	-0.5363	0.5918
3	3:23328242:T:G	23328242	G	ADD	1536	2.728	5.088	-7.243	12.7	0.5363	0.5918
3	3:29519818:T:A	29519818	T	ADD	1536	-2.45	4.568	-11.4	6.504	-0.5363	0.5918
3	3:64762547:G:A	64762547	A	ADD	1536	4.021	7.496	-10.67	18.71	0.5364	0.5918
3	3:68056210:T:G	68056210	G	ADD	1536	3.288	6.131	-8.728	15.3	0.5363	0.5918
3	3:116828165:G:A	116828165	A	ADD	1536	2.522	4.701	-6.693	11.74	0.5364	0.5918
3	3:124220618:C:T	124220618	T	ADD	1536	2.553	4.76	-6.776	11.88	0.5363	0.5918
4	4:23187396:A:C	23187396	C	ADD	1536	2.266	4.224	-6.014	10.55	0.5364	0.5918
4	4:54349307:A:G	54349307	G	ADD	1536	-2.341	4.365	-10.89	6.214	-0.5363	0.5918
4	4:54349651:T:A	54349651	A	ADD	1536	-2.341	4.365	-10.89	6.214	-0.5363	0.5918
4	4:54350362:G:A	54350362	A	ADD	1536	-2.341	4.365	-10.89	6.214	-0.5363	0.5918
4	4:147792439:C:T	147792439	T	ADD	1536	-2.72	5.072	-12.66	7.221	-0.5363	0.5918
4	4:147792620:C:A	147792620	A	ADD	1536	-2.72	5.072	-12.66	7.221	-0.5363	0.5918
5	5:3076853:G:C	3076853	G	ADD	1536	-2.287	4.264	-10.64	6.07	-0.5364	0.5918
6	6:16269561:G:A	16269561	A	ADD	1536	-2.847	5.309	-13.25	7.559	-0.5363	0.5918
6	6:31002742:G:A	31002742	A	ADD	1536	-3.513	6.55	-16.35	9.324	-0.5364	0.5918
6	6:32097876:G:A	32097876	A	ADD	1536	3.868	7.212	-10.27	18	0.5363	0.5918
6	6:67132658:A:C	67132658	C	ADD	1536	2.276	4.244	-6.041	10.59	0.5364	0.5918
6	6:75325472:C:T	75325472	T	ADD	1536	-3.369	6.282	-15.68	8.944	-0.5363	0.5918
6	6:155301046:A:G	155301046	A	ADD	1536	-2.258	4.211	-10.51	5.996	-0.5363	0.5918
7	7:43286839:T:C	43286839	C	ADD	1536	-2.759	5.144	-12.84	7.323	-0.5364	0.5918
8	8:15681009:G:A	15681009	A	ADD	1536	2.74	5.109	-7.273	12.75	0.5364	0.5918
8	8:15681383:G:A	15681383	A	ADD	1536	2.74	5.109	-7.273	12.75	0.5364	0.5918
8	8:15681421:T:G	15681421	G	ADD	1536	2.74	5.109	-7.273	12.75	0.5364	0.5918
8	8:15682010:C:T	15682010	T	ADD	1536	2.74	5.109	-7.273	12.75	0.5364	0.5918
8	8:15682144:C:T	15682144	T	ADD	1536	2.74	5.109	-7.273	12.75	0.5364	0.5918
8	8:15682639:G:A	15682639	A	ADD	1536	2.74	5.109	-7.273	12.75	0.5364	0.5918
8	8:15684019:A:G	15684019	G	ADD	1536	2.74	5.109	-7.273	12.75	0.5364	0.5918
8	8:15684613:C:T	15684613	T	ADD	1536	2.74	5.109	-7.273	12.75	0.5364	0.5918
8	8:15684821:C:T	15684821	T	ADD	1536	2.74	5.109	-7.273	12.75	0.5364	0.5918
8	8:15685143:T:C	15685143	C	ADD	1536	2.74	5.109	-7.273	12.75	0.5364	0.5918
8	8:15685802:C:T	15685802	T	ADD	1536	2.74	5.109	-7.273	12.75	0.5364	0.5918
8	8:15686140:G:T	15686140	T	ADD	1536	2.74	5.109	-7.273	12.75	0.5364	0.5918
8	8:15687500:G:C	15687500	C	ADD	1536	2.74	5.109	-7.273	12.75	0.5364	0.5918
8	8:15687733:T:A	15687733	A	ADD	1536	2.74	5.109	-7.273	12.75	0.5364	0.5918
8	8:119780575:A:T	119780575	A	ADD	1536	2.418	4.508	-6.418	11.25	0.5363	0.5918
8	8:119781256:T:C	119781256	T	ADD	1536	2.418	4.508	-6.418	11.25	0.5363	0.5918
8	8:119782695:A:T	119782695	A	ADD	1536	2.418	4.508	-6.418	11.25	0.5363	0.5918
8	8:119783003:A:C	119783003	A	ADD	1536	2.418	4.508	-6.418	11.25	0.5363	0.5918
8	8:119783053:C:T	119783053	C	ADD	1536	2.418	4.508	-6.418	11.25	0.5363	0.5918
8	8:119783190:T:C	119783190	T	ADD	1536	2.418	4.508	-6.418	11.25	0.5363	0.5918
8	8:119783233:C:A	119783233	C	ADD	1536	2.418	4.508	-6.418	11.25	0.5363	0.5918
8	8:119783481:G:A	119783481	G	ADD	1536	2.418	4.508	-6.418	11.25	0.5363	0.5918
8	8:119783522:T:A	119783522	T	ADD	1536	2.418	4.508	-6.418	11.25	0.5363	0.5918
8	8:119783551:G:A	119783551	G	ADD	1536	2.418	4.508	-6.418	11.25	0.5363	0.5918
8	8:119783759:T:A	119783759	T	ADD	1536	2.418	4.508	-6.418	11.25	0.5363	0.5918
8	8:119783846:G:C	119783846	G	ADD	1536	2.418	4.508	-6.418	11.25	0.5363	0.5918
8	8:119784453:A:G	119784453	A	ADD	1536	2.418	4.508	-6.418	11.25	0.5363	0.5918
8	8:119785144:A:G	119785144	A	ADD	1536	2.418	4.508	-6.418	11.25	0.5363	0.5918
8	8:119785285:C:A	119785285	C	ADD	1536	2.418	4.508	-6.418	11.25	0.5363	0.5918
9	9:4496333:G:A	4496333	A	ADD	1536	-4.353	8.116	-20.26	11.55	-0.5364	0.5918
10	10:53792671:A:G	53792671	A	ADD	1536	2.459	4.585	-6.528	11.45	0.5364	0.5918
11	11:10126480:A:G	10126480	G	ADD	1536	2.295	4.28	-6.093	10.68	0.5363	0.5918
11	11:70751828:T:G	70751828	G	ADD	1536	-3.439	6.411	-16	9.126	-0.5364	0.5918
11	11:70753878:C:T	70753878	T	ADD	1536	-3.439	6.411	-16	9.126	-0.5364	0.5918
11	11:70754130:C:T	70754130	T	ADD	1536	-3.439	6.411	-16	9.126	-0.5364	0.5918
11	11:116536418:A:G	116536418	G	ADD	1536	2.916	5.436	-7.739	13.57	0.5364	0.5918
12	12:78923183:G:A	78923183	A	ADD	1536	-2.279	4.248	-10.61	6.048	-0.5364	0.5918
12	12:96150751:T:A	96150751	T	ADD	1536	-2.416	4.505	-11.24	6.413	-0.5363	0.5918
12	12:96151365:G:A	96151365	G	ADD	1536	-2.416	4.505	-11.24	6.413	-0.5363	0.5918
12	12:104028211:T:C	104028211	C	ADD	1536	-2.45	4.569	-11.4	6.504	-0.5363	0.5918
12	12:114520404:G:A	114520404	A	ADD	1536	2.451	4.569	-6.505	11.41	0.5363	0.5918
12	12:125167349:G:A	125167349	A	ADD	1536	-2.435	4.541	-11.34	6.465	-0.5363	0.5918
13	13:37999420:A:G	37999420	G	ADD	1536	-2.325	4.336	-10.82	6.173	-0.5363	0.5918
13	13:38001226:A:C	38001226	C	ADD	1536	-2.325	4.336	-10.82	6.173	-0.5363	0.5918
13	13:41635080:C:T	41635080	T	ADD	1536	-2.841	5.297	-13.22	7.541	-0.5364	0.5918
13	13:55266519:A:T	55266519	T	ADD	1536	5.084	9.479	-13.49	23.66	0.5364	0.5918
13	13:57625942:G:A	57625942	A	ADD	1536	-2.525	4.709	-11.75	6.704	-0.5363	0.5918
13	13:62090208:T:C	62090208	C	ADD	1536	5.015	9.351	-13.31	23.34	0.5363	0.5918
13	13:62090947:G:A	62090947	A	ADD	1536	5.015	9.351	-13.31	23.34	0.5363	0.5918
13	13:62091337:T:C	62091337	C	ADD	1536	5.015	9.351	-13.31	23.34	0.5363	0.5918
13	13:62091805:A:G	62091805	G	ADD	1536	5.015	9.351	-13.31	23.34	0.5363	0.5918
13	13:62093008:A:G	62093008	G	ADD	1536	5.015	9.351	-13.31	23.34	0.5363	0.5918
13	13:62094026:G:C	62094026	C	ADD	1536	5.015	9.351	-13.31	23.34	0.5363	0.5918
13	13:62094562:A:C	62094562	C	ADD	1536	5.015	9.351	-13.31	23.34	0.5363	0.5918
13	13:62094967:A:G	62094967	G	ADD	1536	5.015	9.351	-13.31	23.34	0.5363	0.5918
13	13:62095394:A:G	62095394	G	ADD	1536	5.015	9.351	-13.31	23.34	0.5363	0.5918
13	13:62096139:A:G	62096139	G	ADD	1536	5.015	9.351	-13.31	23.34	0.5363	0.5918
13	13:62096209:A:T	62096209	T	ADD	1536	5.015	9.351	-13.31	23.34	0.5363	0.5918
13	13:62097007:C:T	62097007	T	ADD	1536	5.015	9.351	-13.31	23.34	0.5363	0.5918
13	13:79776776:G:C	79776776	C	ADD	1536	-3.792	7.071	-17.65	10.07	-0.5363	0.5918
13	13:79776935:T:C	79776935	C	ADD	1536	-3.792	7.071	-17.65	10.07	-0.5363	0.5918
13	13:79777038:G:A	79777038	A	ADD	1536	-3.792	7.071	-17.65	10.07	-0.5363	0.5918
13	13:79790158:A:C	79790158	C	ADD	1536	-3.792	7.071	-17.65	10.07	-0.5363	0.5918
1	1:5021544:G:A	5021544	A	ADD	1536	4.391	8.19	-11.66	20.44	0.5362	0.5919
2	2:24907098:G:C	24907098	C	ADD	1536	3.238	6.038	-8.596	15.07	0.5363	0.5919
2	2:30347666:A:G	30347666	A	ADD	1536	2.288	4.267	-6.076	10.65	0.5362	0.5919
2	2:36477439:C:A	36477439	A	ADD	1536	-2.538	4.733	-11.81	6.738	-0.5362	0.5919
2	2:137119461:A:G	137119461	G	ADD	1536	3.822	7.128	-10.15	17.79	0.5362	0.5919
4	4:4920448:C:T	4920448	T	ADD	1536	-4.332	8.079	-20.17	11.5	-0.5363	0.5919
4	4:87824772:C:G	87824772	G	ADD	1536	2.627	4.9	-6.976	12.23	0.5362	0.5919
4	4:164521200:C:T	164521200	T	ADD	1536	-3.069	5.723	-14.29	8.149	-0.5362	0.5919
5	5:38825506:T:C	38825506	C	ADD	1536	-2.649	4.94	-12.33	7.034	-0.5362	0.5919
5	5:57085528:T:C	57085528	C	ADD	1536	3.657	6.821	-9.71	17.03	0.5362	0.5919
6	6:20483303:C:T	20483303	T	ADD	1536	-3.667	6.839	-17.07	9.737	-0.5362	0.5919
6	6:32310194:G:A	32310194	A	ADD	1536	-2.646	4.935	-12.32	7.026	-0.5362	0.5919
7	7:52335217:T:A	52335217	A	ADD	1536	2.393	4.462	-6.353	11.14	0.5362	0.5919
7	7:63750724:T:A	63750724	A	ADD	1536	-2.398	4.472	-11.16	6.367	-0.5363	0.5919
7	7:63948297:G:C	63948297	C	ADD	1536	-3.828	7.14	-17.82	10.17	-0.5361	0.5919
7	7:63950133:A:G	63950133	G	ADD	1536	-3.828	7.14	-17.82	10.17	-0.5361	0.5919
7	7:63951482:G:A	63951482	A	ADD	1536	-3.828	7.14	-17.82	10.17	-0.5361	0.5919
7	7:63955776:G:A	63955776	A	ADD	1536	-3.828	7.14	-17.82	10.17	-0.5361	0.5919
7	7:63957000:T:A	63957000	A	ADD	1536	-3.828	7.14	-17.82	10.17	-0.5361	0.5919
7	7:63957045:A:G	63957045	G	ADD	1536	-3.828	7.14	-17.82	10.17	-0.5361	0.5919
7	7:63957186:A:C	63957186	C	ADD	1536	-3.828	7.14	-17.82	10.17	-0.5361	0.5919
7	7:88427385:G:T	88427385	G	ADD	1536	-2.969	5.537	-13.82	7.883	-0.5362	0.5919
7	7:106646094:A:G	106646094	G	ADD	1536	-2.408	4.491	-11.21	6.394	-0.5362	0.5919
7	7:117731790:C:A	117731790	C	ADD	1536	-2.791	5.206	-12.99	7.412	-0.5361	0.5919
8	8:3344663:A:G	3344663	G	ADD	1536	3.59	6.697	-9.535	16.72	0.5361	0.5919
8	8:4190793:C:A	4190793	A	ADD	1536	2.466	4.598	-6.547	11.48	0.5362	0.5919
9	9:10029787:C:T	10029787	C	ADD	1536	-2.34	4.365	-10.89	6.214	-0.5363	0.5919
9	9:29689026:T:C	29689026	C	ADD	1536	-3.918	7.306	-18.24	10.4	-0.5362	0.5919
9	9:29693569:C:A	29693569	A	ADD	1536	-3.918	7.306	-18.24	10.4	-0.5362	0.5919
9	9:138679863:A:G	138679863	G	ADD	1536	2.446	4.561	-6.493	11.38	0.5363	0.5919
10	10:114466256:G:A	114466256	A	ADD	1536	4.336	8.086	-11.51	20.19	0.5362	0.5919
11	11:7075187:G:A	7075187	A	ADD	1536	3.356	6.259	-8.911	15.62	0.5362	0.5919
11	11:44796991:C:T	44796991	C	ADD	1536	-2.236	4.17	-10.41	5.938	-0.5362	0.5919
11	11:61490245:G:A	61490245	A	ADD	1536	-3.082	5.747	-14.35	8.183	-0.5362	0.5919
11	11:61492039:C:A	61492039	A	ADD	1536	-3.082	5.747	-14.35	8.183	-0.5362	0.5919
11	11:116878066:C:G	116878066	G	ADD	1536	-3.822	7.129	-17.79	10.15	-0.5362	0.5919
11	11:116878759:T:C	116878759	C	ADD	1536	-3.822	7.129	-17.79	10.15	-0.5362	0.5919
11	11:116886721:G:A	116886721	A	ADD	1536	-3.822	7.129	-17.79	10.15	-0.5362	0.5919
12	12:31383052:G:A	31383052	A	ADD	1536	-3.46	6.452	-16.1	9.185	-0.5363	0.5919
12	12:50544641:T:C	50544641	C	ADD	1536	3.2	5.968	-8.497	14.9	0.5361	0.5919
12	12:129582658:G:A	129582658	G	ADD	1536	2.633	4.911	-6.992	12.26	0.5362	0.5919
13	13:90585859:T:A	90585859	A	ADD	1536	2.851	5.316	-7.569	13.27	0.5363	0.5919
13	13:90588524:C:T	90588524	T	ADD	1536	2.851	5.316	-7.569	13.27	0.5363	0.5919
13	13:90594557:T:C	90594557	C	ADD	1536	2.851	5.316	-7.569	13.27	0.5363	0.5919
14	14:51403503:C:T	51403503	T	ADD	1536	2.269	4.231	-6.025	10.56	0.5362	0.5919
15	15:101827759:T:C	101827759	C	ADD	1536	2.313	4.313	-6.141	10.77	0.5363	0.5919
15	15:101827855:C:T	101827855	T	ADD	1536	2.313	4.313	-6.141	10.77	0.5363	0.5919
17	17:14910695:C:T	14910695	T	ADD	1536	-4.498	8.388	-20.94	11.94	-0.5362	0.5919
17	17:14911589:A:G	14911589	G	ADD	1536	-4.498	8.388	-20.94	11.94	-0.5362	0.5919
18	18:22231852:T:A	22231852	A	ADD	1536	2.422	4.517	-6.431	11.27	0.5362	0.5919
18	18:22232836:A:G	22232836	G	ADD	1536	2.422	4.517	-6.431	11.27	0.5362	0.5919
19	19:33630693:G:A	33630693	A	ADD	1536	3.094	5.771	-8.217	14.41	0.5362	0.5919
21	21:23205558:C:T	23205558	C	ADD	1536	2.385	4.448	-6.334	11.1	0.5362	0.5919
22	22:35916645:A:C	35916645	C	ADD	1536	4.949	9.229	-13.14	23.04	0.5362	0.5919
1	1:6153525:G:A	6153525	A	ADD	1536	2.334	4.353	-6.198	10.87	0.5361	0.592
1	1:53452808:C:T	53452808	T	ADD	1536	2.359	4.4	-6.265	10.98	0.5361	0.592
1	1:53452848:T:G	53452848	G	ADD	1536	2.359	4.4	-6.265	10.98	0.5361	0.592
1	1:53453077:T:G	53453077	G	ADD	1536	2.359	4.4	-6.265	10.98	0.5361	0.592
1	1:53453640:A:G	53453640	G	ADD	1536	2.359	4.4	-6.265	10.98	0.5361	0.592
1	1:53453683:C:T	53453683	T	ADD	1536	2.359	4.4	-6.265	10.98	0.5361	0.592
1	1:53454555:A:G	53454555	G	ADD	1536	2.359	4.4	-6.265	10.98	0.5361	0.592
1	1:53455543:A:G	53455543	G	ADD	1536	2.359	4.4	-6.265	10.98	0.5361	0.592
1	1:53456268:T:C	53456268	C	ADD	1536	2.359	4.4	-6.265	10.98	0.5361	0.592
1	1:53456902:G:A	53456902	A	ADD	1536	2.359	4.4	-6.265	10.98	0.5361	0.592
1	1:53457111:C:T	53457111	T	ADD	1536	2.359	4.4	-6.265	10.98	0.5361	0.592
1	1:53457205:C:T	53457205	T	ADD	1536	2.359	4.4	-6.265	10.98	0.5361	0.592
1	1:53458199:C:G	53458199	G	ADD	1536	2.359	4.4	-6.265	10.98	0.5361	0.592
1	1:53461443:T:C	53461443	C	ADD	1536	2.359	4.4	-6.265	10.98	0.5361	0.592
1	1:53463182:C:T	53463182	T	ADD	1536	2.359	4.4	-6.265	10.98	0.5361	0.592
1	1:53464390:C:G	53464390	G	ADD	1536	2.359	4.4	-6.265	10.98	0.5361	0.592
1	1:53464643:T:G	53464643	G	ADD	1536	2.359	4.4	-6.265	10.98	0.5361	0.592
1	1:61465284:T:C	61465284	C	ADD	1536	2.876	5.364	-7.638	13.39	0.5361	0.592
1	1:234587606:C:T	234587606	T	ADD	1536	2.615	4.879	-6.948	12.18	0.536	0.592
2	2:42360660:C:A	42360660	A	ADD	1536	-2.507	4.676	-11.67	6.658	-0.536	0.592
2	2:60484680:T:C	60484680	C	ADD	1536	-2.352	4.386	-10.95	6.246	-0.5361	0.592
2	2:60589284:C:T	60589284	T	ADD	1536	2.44	4.552	-6.481	11.36	0.5361	0.592
2	2:124179505:A:G	124179505	G	ADD	1536	-2.644	4.931	-12.31	7.021	-0.5361	0.592
2	2:141885582:A:T	141885582	T	ADD	1536	3.041	5.672	-8.076	14.16	0.5361	0.592
2	2:160795789:C:T	160795789	T	ADD	1536	-2.865	5.345	-13.34	7.61	-0.5361	0.592
3	3:1697699:G:T	1697699	T	ADD	1536	-4.778	8.914	-22.25	12.69	-0.536	0.592
3	3:1697705:A:T	1697705	T	ADD	1536	-4.778	8.914	-22.25	12.69	-0.536	0.592
3	3:15081439:G:C	15081439	C	ADD	1536	-2.804	5.23	-13.05	7.447	-0.5361	0.592
3	3:122605009:T:C	122605009	T	ADD	1536	-2.298	4.287	-10.7	6.104	-0.5361	0.592
3	3:122607098:G:A	122607098	G	ADD	1536	-2.298	4.287	-10.7	6.104	-0.5361	0.592
4	4:30273296:A:T	30273296	T	ADD	1536	2.81	5.244	-7.467	13.09	0.536	0.592
4	4:30276753:C:T	30276753	T	ADD	1536	2.81	5.244	-7.467	13.09	0.536	0.592
4	4:30281202:G:A	30281202	A	ADD	1536	2.81	5.244	-7.467	13.09	0.536	0.592
4	4:30281932:A:G	30281932	G	ADD	1536	2.81	5.244	-7.467	13.09	0.536	0.592
4	4:30282715:G:A	30282715	A	ADD	1536	2.81	5.244	-7.467	13.09	0.536	0.592
4	4:30283134:A:G	30283134	G	ADD	1536	2.81	5.244	-7.467	13.09	0.536	0.592
4	4:30283364:G:A	30283364	A	ADD	1536	2.81	5.244	-7.467	13.09	0.536	0.592
4	4:30285174:C:T	30285174	T	ADD	1536	2.81	5.244	-7.467	13.09	0.536	0.592
4	4:30949652:G:A	30949652	A	ADD	1536	-2.849	5.315	-13.27	7.568	-0.5361	0.592
5	5:134414622:G:A	134414622	G	ADD	1536	2.669	4.978	-7.088	12.43	0.5361	0.592
5	5:150548217:C:T	150548217	T	ADD	1536	-2.571	4.795	-11.97	6.827	-0.5361	0.592
5	5:150548225:G:A	150548225	A	ADD	1536	-2.571	4.795	-11.97	6.827	-0.5361	0.592
6	6:28518299:G:A	28518299	A	ADD	1536	3.467	6.467	-9.209	16.14	0.536	0.592
6	6:169459130:A:G	169459130	G	ADD	1536	3.557	6.635	-9.448	16.56	0.5361	0.592
7	7:10894377:C:T	10894377	C	ADD	1536	2.297	4.285	-6.101	10.7	0.5361	0.592
7	7:10894496:G:A	10894496	G	ADD	1536	2.297	4.285	-6.101	10.7	0.5361	0.592
7	7:10895210:G:T	10895210	G	ADD	1536	2.297	4.285	-6.101	10.7	0.5361	0.592
7	7:21778887:C:A	21778887	A	ADD	1536	-2.372	4.425	-11.05	6.302	-0.536	0.592
7	7:28233456:C:T	28233456	T	ADD	1536	2.737	5.106	-7.27	12.74	0.5361	0.592
7	7:28233937:T:C	28233937	C	ADD	1536	2.737	5.106	-7.27	12.74	0.5361	0.592
7	7:105452750:G:A	105452750	A	ADD	1536	-2.529	4.718	-11.78	6.718	-0.5361	0.592
7	7:131815343:G:A	131815343	G	ADD	1536	3.056	5.701	-8.118	14.23	0.536	0.592
8	8:4045952:C:A	4045952	A	ADD	1536	-2.288	4.268	-10.65	6.077	-0.5361	0.592
8	8:105947567:A:G	105947567	G	ADD	1536	-4.673	8.716	-21.76	12.41	-0.5361	0.592
9	9:7068854:G:A	7068854	A	ADD	1536	-2.633	4.913	-12.26	6.996	-0.536	0.592
10	10:115037998:G:A	115037998	A	ADD	1536	-2.756	5.142	-12.83	7.322	-0.536	0.592
11	11:80479926:T:C	80479926	C	ADD	1536	2.838	5.294	-7.539	13.21	0.536	0.592
12	12:26403614:C:T	26403614	T	ADD	1536	2.395	4.468	-6.361	11.15	0.5361	0.592
12	12:26404801:C:T	26404801	T	ADD	1536	2.395	4.468	-6.361	11.15	0.5361	0.592
12	12:26412775:T:C	26412775	C	ADD	1536	2.395	4.468	-6.361	11.15	0.5361	0.592
12	12:98808303:T:C	98808303	C	ADD	1536	2.533	4.724	-6.727	11.79	0.5361	0.592
12	12:98811352:C:A	98811352	A	ADD	1536	2.533	4.724	-6.727	11.79	0.5361	0.592
12	12:98811687:G:C	98811687	C	ADD	1536	2.533	4.724	-6.727	11.79	0.5361	0.592
13	13:76585431:T:C	76585431	C	ADD	1536	-2.35	4.384	-10.94	6.243	-0.5361	0.592
14	14:27761777:G:A	27761777	G	ADD	1536	2.313	4.315	-6.145	10.77	0.536	0.592
14	14:27761807:C:G	27761807	C	ADD	1536	2.313	4.315	-6.145	10.77	0.536	0.592
14	14:27761809:G:A	27761809	G	ADD	1536	2.313	4.315	-6.145	10.77	0.536	0.592
15	15:48117876:C:G	48117876	G	ADD	1536	-3.05	5.691	-14.2	8.103	-0.536	0.592
15	15:97948338:A:C	97948338	C	ADD	1536	3.878	7.234	-10.3	18.06	0.5361	0.592
16	16:20223366:A:C	20223366	C	ADD	1536	-2.511	4.683	-11.69	6.669	-0.5361	0.592
16	16:53579858:T:C	53579858	T	ADD	1536	2.224	4.148	-5.907	10.35	0.5361	0.592
16	16:62662325:G:A	62662325	A	ADD	1536	2.616	4.88	-6.949	12.18	0.5361	0.592
21	21:31065529:T:A	31065529	A	ADD	1536	3.49	6.511	-9.27	16.25	0.5361	0.592
1	1:171204963:G:A	171204963	G	ADD	1536	2.379	4.439	-6.321	11.08	0.5359	0.5921
1	1:171205487:A:C	171205487	A	ADD	1536	2.379	4.439	-6.321	11.08	0.5359	0.5921
1	1:171205783:T:C	171205783	T	ADD	1536	2.379	4.439	-6.321	11.08	0.5359	0.5921
1	1:171206071:G:C	171206071	G	ADD	1536	2.379	4.439	-6.321	11.08	0.5359	0.5921
1	1:171207295:A:G	171207295	A	ADD	1536	2.379	4.439	-6.321	11.08	0.5359	0.5921
1	1:171212721:T:A	171212721	T	ADD	1536	2.379	4.439	-6.321	11.08	0.5359	0.5921
2	2:29277730:G:A	29277730	A	ADD	1536	-2.242	4.183	-10.44	5.958	-0.5358	0.5921
2	2:29277738:G:A	29277738	A	ADD	1536	-2.242	4.183	-10.44	5.958	-0.5358	0.5921
3	3:23588117:A:T	23588117	T	ADD	1536	-3.397	6.338	-15.82	9.026	-0.5359	0.5921
3	3:23589472:G:A	23589472	A	ADD	1536	-3.397	6.338	-15.82	9.026	-0.5359	0.5921
3	3:23589676:G:C	23589676	C	ADD	1536	-3.397	6.338	-15.82	9.026	-0.5359	0.5921
3	3:23590351:A:G	23590351	G	ADD	1536	-3.397	6.338	-15.82	9.026	-0.5359	0.5921
3	3:82524190:C:T	82524190	T	ADD	1536	3.093	5.771	-8.217	14.4	0.536	0.5921
3	3:82525627:C:T	82525627	T	ADD	1536	3.093	5.771	-8.217	14.4	0.536	0.5921
3	3:82527205:G:A	82527205	A	ADD	1536	3.093	5.771	-8.217	14.4	0.536	0.5921
3	3:82527311:C:T	82527311	T	ADD	1536	3.093	5.771	-8.217	14.4	0.536	0.5921
3	3:82527982:G:A	82527982	A	ADD	1536	3.093	5.771	-8.217	14.4	0.536	0.5921
3	3:147631199:G:A	147631199	A	ADD	1536	2.563	4.782	-6.809	11.93	0.536	0.5921
3	3:169046386:T:A	169046386	A	ADD	1536	3.514	6.557	-9.337	16.37	0.536	0.5921
3	3:169047184:A:G	169047184	G	ADD	1536	3.514	6.557	-9.337	16.37	0.536	0.5921
4	4:81067153:A:C	81067153	C	ADD	1536	-3.659	6.829	-17.04	9.725	-0.5359	0.5921
4	4:81067276:G:A	81067276	A	ADD	1536	-3.659	6.829	-17.04	9.725	-0.5359	0.5921
4	4:81070646:G:C	81070646	C	ADD	1536	-3.659	6.829	-17.04	9.725	-0.5359	0.5921
4	4:81073728:A:G	81073728	G	ADD	1536	-3.659	6.829	-17.04	9.725	-0.5359	0.5921
4	4:81079416:G:T	81079416	T	ADD	1536	-3.659	6.829	-17.04	9.725	-0.5359	0.5921
4	4:81079931:C:T	81079931	T	ADD	1536	-3.659	6.829	-17.04	9.725	-0.5359	0.5921
4	4:81082694:T:G	81082694	G	ADD	1536	-3.659	6.829	-17.04	9.725	-0.5359	0.5921
4	4:81083303:G:A	81083303	A	ADD	1536	-3.659	6.829	-17.04	9.725	-0.5359	0.5921
4	4:81083868:T:A	81083868	A	ADD	1536	-3.659	6.829	-17.04	9.725	-0.5359	0.5921
4	4:81085025:T:C	81085025	C	ADD	1536	-3.659	6.829	-17.04	9.725	-0.5359	0.5921
4	4:81085306:T:G	81085306	G	ADD	1536	-3.659	6.829	-17.04	9.725	-0.5359	0.5921
4	4:81086530:G:A	81086530	A	ADD	1536	-3.659	6.829	-17.04	9.725	-0.5359	0.5921
4	4:81086539:T:G	81086539	G	ADD	1536	-3.659	6.829	-17.04	9.725	-0.5359	0.5921
4	4:81086820:A:G	81086820	G	ADD	1536	-3.659	6.829	-17.04	9.725	-0.5359	0.5921
4	4:81087719:G:C	81087719	C	ADD	1536	-3.659	6.829	-17.04	9.725	-0.5359	0.5921
4	4:81088015:A:G	81088015	G	ADD	1536	-3.659	6.829	-17.04	9.725	-0.5359	0.5921
4	4:81088266:A:G	81088266	G	ADD	1536	-3.659	6.829	-17.04	9.725	-0.5359	0.5921
4	4:81088667:A:G	81088667	G	ADD	1536	-3.659	6.829	-17.04	9.725	-0.5359	0.5921
4	4:81089010:T:C	81089010	C	ADD	1536	-3.659	6.829	-17.04	9.725	-0.5359	0.5921
4	4:120000479:C:T	120000479	T	ADD	1536	3.406	6.355	-9.049	15.86	0.536	0.5921
5	5:29494217:G:A	29494217	G	ADD	1536	-2.264	4.226	-10.55	6.018	-0.5359	0.5921
5	5:29494221:G:A	29494221	G	ADD	1536	-2.264	4.226	-10.55	6.018	-0.5359	0.5921
5	5:32448255:G:A	32448255	G	ADD	1536	3.029	5.652	-8.049	14.11	0.5359	0.5921
5	5:84242662:A:G	84242662	A	ADD	1536	-2.776	5.181	-12.93	7.378	-0.5359	0.5921
5	5:92184101:T:C	92184101	C	ADD	1536	-2.737	5.107	-12.75	7.273	-0.5359	0.5921
5	5:107032339:C:T	107032339	C	ADD	1536	2.264	4.226	-6.018	10.55	0.5359	0.5921
5	5:169963413:G:A	169963413	A	ADD	1536	3.619	6.754	-9.619	16.86	0.5359	0.5921
6	6:30235046:G:T	30235046	T	ADD	1536	2.52	4.704	-6.698	11.74	0.5359	0.5921
6	6:30236754:T:C	30236754	C	ADD	1536	2.52	4.704	-6.698	11.74	0.5359	0.5921
6	6:31326131:C:T	31326131	T	ADD	1536	2.471	4.61	-6.565	11.51	0.5359	0.5921
6	6:31341578:G:A	31341578	A	ADD	1536	-2.699	5.037	-12.57	7.172	-0.5359	0.5921
7	7:18467336:T:A	18467336	A	ADD	1536	-2.791	5.208	-13	7.416	-0.5359	0.5921
7	7:31468306:T:G	31468306	T	ADD	1536	2.284	4.263	-6.07	10.64	0.5359	0.5921
7	7:46243837:G:T	46243837	T	ADD	1536	-2.545	4.749	-11.85	6.763	-0.5359	0.5921
7	7:51180451:G:A	51180451	A	ADD	1536	-4.128	7.702	-19.22	10.97	-0.5359	0.5921
7	7:92247333:A:G	92247333	G	ADD	1536	3.747	6.991	-9.956	17.45	0.5359	0.5921
7	7:118247884:G:A	118247884	A	ADD	1536	2.481	4.63	-6.594	11.56	0.5359	0.5921
7	7:118248264:T:C	118248264	C	ADD	1536	2.481	4.63	-6.594	11.56	0.5359	0.5921
7	7:118248805:C:T	118248805	T	ADD	1536	2.481	4.63	-6.594	11.56	0.5359	0.5921
7	7:118249398:T:A	118249398	A	ADD	1536	2.481	4.63	-6.594	11.56	0.5359	0.5921
7	7:118250674:T:C	118250674	C	ADD	1536	2.481	4.63	-6.594	11.56	0.5359	0.5921
7	7:118252557:C:A	118252557	A	ADD	1536	2.481	4.63	-6.594	11.56	0.5359	0.5921
7	7:118253159:G:A	118253159	A	ADD	1536	2.481	4.63	-6.594	11.56	0.5359	0.5921
7	7:118254716:A:G	118254716	G	ADD	1536	2.481	4.63	-6.594	11.56	0.5359	0.5921
7	7:118255820:G:A	118255820	A	ADD	1536	2.481	4.63	-6.594	11.56	0.5359	0.5921
8	8:14374554:T:A	14374554	A	ADD	1536	4.638	8.655	-12.33	21.6	0.5359	0.5921
8	8:14375509:G:A	14375509	A	ADD	1536	4.638	8.655	-12.33	21.6	0.5359	0.5921
8	8:18531984:A:G	18531984	G	ADD	1536	-3.333	6.22	-15.52	8.858	-0.5359	0.5921
8	8:18532048:T:C	18532048	C	ADD	1536	-3.333	6.22	-15.52	8.858	-0.5359	0.5921
8	8:105332834:C:T	105332834	T	ADD	1536	2.943	5.493	-7.822	13.71	0.5359	0.5921
8	8:105333598:C:G	105333598	G	ADD	1536	2.943	5.493	-7.822	13.71	0.5359	0.5921
8	8:105334501:G:A	105334501	A	ADD	1536	2.943	5.493	-7.822	13.71	0.5359	0.5921
8	8:121428190:G:A	121428190	G	ADD	1536	2.396	4.471	-6.367	11.16	0.5359	0.5921
8	8:121456398:A:T	121456398	A	ADD	1536	2.396	4.471	-6.367	11.16	0.5359	0.5921
8	8:124080340:G:A	124080340	G	ADD	1536	-2.29	4.273	-10.67	6.085	-0.5359	0.5921
9	9:7171949:G:A	7171949	A	ADD	1536	3.232	6.03	-8.587	15.05	0.5359	0.5921
9	9:95793942:G:A	95793942	A	ADD	1536	-3.304	6.165	-15.39	8.779	-0.5359	0.5921
9	9:117022887:C:A	117022887	A	ADD	1536	-2.342	4.37	-10.91	6.223	-0.5359	0.5921
10	10:63295233:G:T	63295233	T	ADD	1536	4.816	8.986	-12.8	22.43	0.5359	0.5921
10	10:73437036:C:A	73437036	A	ADD	1536	2.335	4.357	-6.204	10.87	0.536	0.5921
10	10:89617157:A:G	89617157	G	ADD	1536	2.309	4.309	-6.137	10.76	0.5359	0.5921
10	10:126276406:G:A	126276406	A	ADD	1536	-2.439	4.551	-11.36	6.481	-0.536	0.5921
11	11:34817587:G:C	34817587	C	ADD	1536	2.302	4.296	-6.118	10.72	0.5359	0.5921
11	11:99840094:A:G	99840094	G	ADD	1536	-2.693	5.025	-12.54	7.156	-0.5359	0.5921
12	12:70252069:G:A	70252069	A	ADD	1536	-2.215	4.133	-10.31	5.885	-0.5359	0.5921
13	13:65641441:C:T	65641441	T	ADD	1536	5.034	9.394	-13.38	23.45	0.5359	0.5921
13	13:65651515:G:C	65651515	C	ADD	1536	5.034	9.394	-13.38	23.45	0.5359	0.5921
14	14:73026117:C:G	73026117	G	ADD	1536	-2.315	4.32	-10.78	6.152	-0.536	0.5921
14	14:79856445:G:A	79856445	A	ADD	1536	-4.29	8.005	-19.98	11.4	-0.536	0.5921
16	16:10083883:C:T	10083883	T	ADD	1536	-2.412	4.5	-11.23	6.408	-0.536	0.5921
16	16:77526070:G:A	77526070	A	ADD	1536	-3.615	6.745	-16.83	9.605	-0.5359	0.5921
18	18:2851819:A:G	2851819	G	ADD	1536	-3.079	5.746	-14.34	8.182	-0.5359	0.5921
20	20:8171572:A:G	8171572	G	ADD	1536	-3.195	5.961	-14.88	8.489	-0.5359	0.5921
20	20:59056555:G:A	59056555	A	ADD	1536	3.313	6.182	-8.804	15.43	0.5358	0.5921
1	1:15579502:C:T	15579502	T	ADD	1536	2.537	4.736	-6.744	11.82	0.5358	0.5922
1	1:15581261:C:A	15581261	A	ADD	1536	2.537	4.736	-6.744	11.82	0.5358	0.5922
1	1:29151183:G:A	29151183	G	ADD	1536	-2.825	5.272	-13.16	7.508	-0.5358	0.5922
1	1:53223670:G:A	53223670	A	ADD	1536	-2.762	5.154	-12.86	7.341	-0.5358	0.5922
1	1:53224230:A:G	53224230	G	ADD	1536	-2.762	5.154	-12.86	7.341	-0.5358	0.5922
1	1:53229436:A:C	53229436	C	ADD	1536	-2.762	5.154	-12.86	7.341	-0.5358	0.5922
1	1:53231276:C:T	53231276	T	ADD	1536	-2.762	5.154	-12.86	7.341	-0.5358	0.5922
1	1:53232496:C:T	53232496	T	ADD	1536	-2.762	5.154	-12.86	7.341	-0.5358	0.5922
1	1:53234316:G:T	53234316	T	ADD	1536	-2.762	5.154	-12.86	7.341	-0.5358	0.5922
1	1:53238991:C:T	53238991	T	ADD	1536	-2.762	5.154	-12.86	7.341	-0.5358	0.5922
1	1:53242300:C:T	53242300	T	ADD	1536	-2.762	5.154	-12.86	7.341	-0.5358	0.5922
1	1:65809431:A:T	65809431	T	ADD	1536	2.703	5.044	-7.184	12.59	0.5358	0.5922
1	1:85660752:A:C	85660752	C	ADD	1536	-2.556	4.771	-11.91	6.795	-0.5357	0.5922
1	1:241546932:A:T	241546932	T	ADD	1536	3.397	6.342	-9.032	15.83	0.5357	0.5922
2	2:58590034:A:G	58590034	G	ADD	1536	-2.663	4.971	-12.41	7.08	-0.5357	0.5922
2	2:58590129:C:T	58590129	T	ADD	1536	-2.663	4.971	-12.41	7.08	-0.5357	0.5922
2	2:137486903:G:A	137486903	A	ADD	1536	2.412	4.501	-6.41	11.23	0.5358	0.5922
2	2:152320118:G:A	152320118	G	ADD	1536	-2.744	5.121	-12.78	7.294	-0.5357	0.5922
2	2:177917129:A:G	177917129	G	ADD	1536	-2.318	4.327	-10.8	6.162	-0.5358	0.5922
2	2:177920112:G:A	177920112	A	ADD	1536	-2.318	4.327	-10.8	6.162	-0.5358	0.5922
2	2:177921738:C:T	177921738	T	ADD	1536	-2.318	4.327	-10.8	6.162	-0.5358	0.5922
2	2:229252925:G:A	229252925	A	ADD	1536	-2.367	4.418	-11.03	6.292	-0.5358	0.5922
3	3:65152921:G:A	65152921	A	ADD	1536	-2.809	5.243	-13.08	7.468	-0.5357	0.5922
4	4:90558997:C:T	90558997	T	ADD	1536	2.807	5.238	-7.461	13.07	0.5358	0.5922
4	4:131492518:T:C	131492518	C	ADD	1536	4.845	9.043	-12.88	22.57	0.5358	0.5922
4	4:182065232:G:T	182065232	G	ADD	1536	-2.679	5.002	-12.48	7.123	-0.5357	0.5922
5	5:29579124:G:T	29579124	T	ADD	1536	2.303	4.299	-6.123	10.73	0.5357	0.5922
5	5:164763271:T:A	164763271	A	ADD	1536	2.659	4.963	-7.069	12.39	0.5357	0.5922
6	6:32625957:A:G	32625957	G	ADD	1536	4.002	7.469	-10.64	18.64	0.5358	0.5922
6	6:90023811:T:C	90023811	C	ADD	1536	-2.904	5.42	-13.53	7.719	-0.5358	0.5922
6	6:94817994:A:G	94817994	A	ADD	1536	-4.683	8.742	-21.82	12.45	-0.5357	0.5922
6	6:96740807:C:T	96740807	T	ADD	1536	3.022	5.642	-8.035	14.08	0.5357	0.5922
6	6:96744092:C:T	96744092	T	ADD	1536	3.022	5.642	-8.035	14.08	0.5357	0.5922
6	6:96748194:T:G	96748194	G	ADD	1536	3.022	5.642	-8.035	14.08	0.5357	0.5922
6	6:96749494:C:A	96749494	A	ADD	1536	3.022	5.642	-8.035	14.08	0.5357	0.5922
6	6:150728562:G:C	150728562	G	ADD	1536	2.287	4.269	-6.08	10.65	0.5358	0.5922
6	6:165402815:G:A	165402815	A	ADD	1536	4.062	7.581	-10.8	18.92	0.5358	0.5922
7	7:24369700:C:T	24369700	T	ADD	1536	3.756	7.011	-9.986	17.5	0.5357	0.5922
7	7:24370566:C:T	24370566	T	ADD	1536	3.756	7.011	-9.986	17.5	0.5357	0.5922
7	7:78361948:T:G	78361948	T	ADD	1536	2.287	4.27	-6.082	10.66	0.5357	0.5922
7	7:131947703:C:T	131947703	T	ADD	1536	-2.76	5.152	-12.86	7.337	-0.5358	0.5922
7	7:139718009:G:A	139718009	A	ADD	1536	-3.394	6.336	-15.81	9.024	-0.5357	0.5922
8	8:5215422:G:T	5215422	T	ADD	1536	2.483	4.635	-6.601	11.57	0.5357	0.5922
8	8:5283728:A:G	5283728	G	ADD	1536	2.234	4.17	-5.939	10.41	0.5357	0.5922
8	8:5873319:A:G	5873319	G	ADD	1536	2.607	4.866	-6.93	12.15	0.5358	0.5922
8	8:5874149:G:C	5874149	C	ADD	1536	2.607	4.866	-6.93	12.15	0.5358	0.5922
8	8:59259715:G:A	59259715	A	ADD	1536	-2.584	4.823	-12.04	6.869	-0.5358	0.5922
8	8:84591135:T:C	84591135	C	ADD	1536	3.636	6.786	-9.665	16.94	0.5358	0.5922
8	8:97518087:A:G	97518087	G	ADD	1536	-5.298	9.888	-24.68	14.08	-0.5358	0.5922
8	8:106149581:G:A	106149581	G	ADD	1536	2.287	4.269	-6.08	10.65	0.5357	0.5922
8	8:120391578:A:C	120391578	C	ADD	1536	-3.288	6.138	-15.32	8.742	-0.5357	0.5922
8	8:121971234:A:G	121971234	G	ADD	1536	-5.077	9.476	-23.65	13.5	-0.5357	0.5922
9	9:8974640:G:A	8974640	G	ADD	1536	2.291	4.277	-6.091	10.67	0.5357	0.5922
9	9:9129102:G:A	9129102	A	ADD	1536	4.429	8.267	-11.77	20.63	0.5357	0.5922
9	9:9136035:A:T	9136035	T	ADD	1536	4.429	8.267	-11.77	20.63	0.5357	0.5922
9	9:32114182:G:A	32114182	A	ADD	1536	-2.854	5.326	-13.29	7.585	-0.5358	0.5922
10	10:73333983:C:G	73333983	C	ADD	1536	2.295	4.284	-6.102	10.69	0.5358	0.5922
10	10:106159481:G:A	106159481	A	ADD	1536	3.383	6.315	-8.994	15.76	0.5358	0.5922
10	10:106159825:A:C	106159825	C	ADD	1536	3.383	6.315	-8.994	15.76	0.5358	0.5922
10	10:106160731:T:C	106160731	C	ADD	1536	3.383	6.315	-8.994	15.76	0.5358	0.5922
10	10:106162214:A:G	106162214	G	ADD	1536	3.383	6.315	-8.994	15.76	0.5358	0.5922
10	10:106166173:G:T	106166173	T	ADD	1536	3.383	6.315	-8.994	15.76	0.5358	0.5922
10	10:106168173:A:G	106168173	G	ADD	1536	3.383	6.315	-8.994	15.76	0.5358	0.5922
10	10:106172180:G:A	106172180	A	ADD	1536	3.383	6.315	-8.994	15.76	0.5358	0.5922
10	10:106177805:A:C	106177805	C	ADD	1536	3.383	6.315	-8.994	15.76	0.5358	0.5922
10	10:106178395:C:T	106178395	T	ADD	1536	3.383	6.315	-8.994	15.76	0.5358	0.5922
10	10:116032519:A:G	116032519	G	ADD	1536	2.359	4.403	-6.27	10.99	0.5358	0.5922
10	10:120248713:C:T	120248713	C	ADD	1536	2.467	4.605	-6.558	11.49	0.5358	0.5922
10	10:126261064:G:C	126261064	C	ADD	1536	-2.488	4.644	-11.59	6.614	-0.5358	0.5922
11	11:44834451:G:A	44834451	A	ADD	1536	4.702	8.777	-12.5	21.91	0.5357	0.5922
12	12:1654049:C:T	1654049	C	ADD	1536	2.734	5.103	-7.269	12.74	0.5357	0.5922
12	12:20959770:G:C	20959770	C	ADD	1536	4.772	8.907	-12.69	22.23	0.5357	0.5922
12	12:20980800:G:C	20980800	G	ADD	1536	2.533	4.728	-6.733	11.8	0.5357	0.5922
12	12:32222401:T:C	32222401	C	ADD	1536	-2.703	5.046	-12.59	7.186	-0.5358	0.5922
12	12:67346177:A:T	67346177	T	ADD	1536	3.118	5.82	-8.289	14.53	0.5358	0.5922
13	13:70925205:C:G	70925205	G	ADD	1536	-2.622	4.894	-12.21	6.97	-0.5358	0.5922
18	18:47653090:A:G	47653090	G	ADD	1536	2.519	4.702	-6.696	11.73	0.5357	0.5922
18	18:47657493:C:T	47657493	T	ADD	1536	2.519	4.702	-6.696	11.73	0.5357	0.5922
18	18:69020250:T:C	69020250	C	ADD	1536	-2.819	5.262	-13.13	7.494	-0.5358	0.5922
18	18:69021721:G:A	69021721	A	ADD	1536	-2.819	5.262	-13.13	7.494	-0.5358	0.5922
18	18:69023936:A:T	69023936	T	ADD	1536	-2.819	5.262	-13.13	7.494	-0.5358	0.5922
18	18:69023974:A:G	69023974	G	ADD	1536	-2.819	5.262	-13.13	7.494	-0.5358	0.5922
18	18:69024038:G:A	69024038	A	ADD	1536	-2.819	5.262	-13.13	7.494	-0.5358	0.5922
18	18:69028668:A:T	69028668	T	ADD	1536	-2.819	5.262	-13.13	7.494	-0.5358	0.5922
18	18:69029254:G:A	69029254	A	ADD	1536	-2.819	5.262	-13.13	7.494	-0.5358	0.5922
19	19:40413482:C:A	40413482	A	ADD	1536	-3.452	6.443	-16.08	9.176	-0.5358	0.5922
19	19:57226049:C:G	57226049	G	ADD	1536	2.238	4.177	-5.949	10.42	0.5358	0.5922
22	22:17988394:A:G	17988394	A	ADD	1536	2.259	4.217	-6.006	10.52	0.5357	0.5922
1	1:44006339:A:G	44006339	G	ADD	1536	-2.493	4.655	-11.62	6.63	-0.5356	0.5923
1	1:119572057:A:G	119572057	A	ADD	1536	-3.221	6.014	-15.01	8.567	-0.5356	0.5923
2	2:34346477:C:T	34346477	C	ADD	1536	-2.278	4.252	-10.61	6.057	-0.5356	0.5923
2	2:34346937:G:A	34346937	G	ADD	1536	-2.278	4.252	-10.61	6.057	-0.5356	0.5923
2	2:51494741:C:A	51494741	A	ADD	1536	-2.76	5.154	-12.86	7.341	-0.5355	0.5923
2	2:85742297:A:G	85742297	G	ADD	1536	-2.335	4.36	-10.88	6.209	-0.5357	0.5923
2	2:180521334:G:A	180521334	A	ADD	1536	2.985	5.573	-7.939	13.91	0.5356	0.5923
3	3:21815536:G:A	21815536	A	ADD	1536	-2.361	4.408	-11	6.279	-0.5356	0.5923
3	3:21816589:G:A	21816589	A	ADD	1536	-2.361	4.408	-11	6.279	-0.5356	0.5923
3	3:21816898:A:T	21816898	T	ADD	1536	-2.361	4.408	-11	6.279	-0.5356	0.5923
3	3:21817554:A:G	21817554	G	ADD	1536	-2.361	4.408	-11	6.279	-0.5356	0.5923
3	3:32708087:G:T	32708087	T	ADD	1536	2.301	4.296	-6.119	10.72	0.5356	0.5923
3	3:32716026:A:G	32716026	G	ADD	1536	2.301	4.296	-6.119	10.72	0.5356	0.5923
3	3:36687852:A:G	36687852	G	ADD	1536	2.47	4.611	-6.567	11.51	0.5357	0.5923
3	3:36690671:G:A	36690671	A	ADD	1536	2.47	4.611	-6.567	11.51	0.5357	0.5923
4	4:121398444:C:T	121398444	T	ADD	1536	-3.622	6.764	-16.88	9.634	-0.5356	0.5923
5	5:27824005:A:G	27824005	G	ADD	1536	-2.3	4.294	-10.72	6.116	-0.5356	0.5923
5	5:121308199:A:G	121308199	A	ADD	1536	4.169	7.783	-11.09	19.42	0.5356	0.5923
5	5:141731393:A:G	141731393	G	ADD	1536	-2.582	4.82	-12.03	6.865	-0.5357	0.5923
5	5:174546507:A:G	174546507	G	ADD	1536	-2.413	4.505	-11.24	6.416	-0.5356	0.5923
6	6:120594299:C:T	120594299	T	ADD	1536	2.65	4.948	-7.048	12.35	0.5356	0.5923
6	6:149448918:G:A	149448918	A	ADD	1536	2.733	5.102	-7.266	12.73	0.5356	0.5923
6	6:149449027:T:A	149449027	A	ADD	1536	2.733	5.102	-7.266	12.73	0.5356	0.5923
6	6:149450221:T:C	149450221	C	ADD	1536	2.733	5.102	-7.266	12.73	0.5356	0.5923
6	6:149450283:G:A	149450283	A	ADD	1536	2.733	5.102	-7.266	12.73	0.5356	0.5923
6	6:149450542:A:C	149450542	C	ADD	1536	2.733	5.102	-7.266	12.73	0.5356	0.5923
6	6:149450863:C:A	149450863	A	ADD	1536	2.733	5.102	-7.266	12.73	0.5356	0.5923
6	6:149450941:A:G	149450941	G	ADD	1536	2.733	5.102	-7.266	12.73	0.5356	0.5923
6	6:149451025:G:A	149451025	A	ADD	1536	2.733	5.102	-7.266	12.73	0.5356	0.5923
6	6:149451084:C:T	149451084	T	ADD	1536	2.733	5.102	-7.266	12.73	0.5356	0.5923
6	6:149451277:A:G	149451277	G	ADD	1536	2.733	5.102	-7.266	12.73	0.5356	0.5923
6	6:149452470:G:C	149452470	C	ADD	1536	2.733	5.102	-7.266	12.73	0.5356	0.5923
6	6:149452525:T:C	149452525	C	ADD	1536	2.733	5.102	-7.266	12.73	0.5356	0.5923
6	6:149453174:G:A	149453174	A	ADD	1536	2.733	5.102	-7.266	12.73	0.5356	0.5923
6	6:149453281:C:T	149453281	T	ADD	1536	2.733	5.102	-7.266	12.73	0.5356	0.5923
6	6:149454175:T:G	149454175	G	ADD	1536	2.733	5.102	-7.266	12.73	0.5356	0.5923
6	6:149454516:G:A	149454516	A	ADD	1536	2.733	5.102	-7.266	12.73	0.5356	0.5923
6	6:149454963:G:A	149454963	A	ADD	1536	2.733	5.102	-7.266	12.73	0.5356	0.5923
6	6:149455230:G:A	149455230	A	ADD	1536	2.733	5.102	-7.266	12.73	0.5356	0.5923
6	6:170699567:A:G	170699567	G	ADD	1536	-2.845	5.311	-13.25	7.565	-0.5356	0.5923
7	7:21645780:C:A	21645780	A	ADD	1536	-2.518	4.701	-11.73	6.696	-0.5356	0.5923
7	7:24358497:G:A	24358497	A	ADD	1536	-2.646	4.941	-12.33	7.037	-0.5356	0.5923
7	7:132624847:A:G	132624847	G	ADD	1536	2.394	4.47	-6.367	11.16	0.5356	0.5923
8	8:26914275:G:T	26914275	T	ADD	1536	-2.204	4.115	-10.27	5.861	-0.5356	0.5923
8	8:127508373:C:T	127508373	T	ADD	1536	-3.23	6.03	-15.05	8.589	-0.5356	0.5923
8	8:127508421:G:A	127508421	A	ADD	1536	-3.23	6.03	-15.05	8.589	-0.5356	0.5923
8	8:127508468:C:T	127508468	T	ADD	1536	-3.23	6.03	-15.05	8.589	-0.5356	0.5923
8	8:127508614:C:T	127508614	T	ADD	1536	-3.23	6.03	-15.05	8.589	-0.5356	0.5923
8	8:127508616:G:A	127508616	A	ADD	1536	-3.23	6.03	-15.05	8.589	-0.5356	0.5923
8	8:127508789:C:T	127508789	T	ADD	1536	-3.23	6.03	-15.05	8.589	-0.5356	0.5923
8	8:127508790:A:G	127508790	G	ADD	1536	-3.23	6.03	-15.05	8.589	-0.5356	0.5923
8	8:127508854:T:C	127508854	C	ADD	1536	-3.23	6.03	-15.05	8.589	-0.5356	0.5923
8	8:127508987:A:G	127508987	G	ADD	1536	-3.23	6.03	-15.05	8.589	-0.5356	0.5923
8	8:127509066:C:G	127509066	G	ADD	1536	-3.23	6.03	-15.05	8.589	-0.5356	0.5923
8	8:127509079:G:A	127509079	A	ADD	1536	-3.23	6.03	-15.05	8.589	-0.5356	0.5923
8	8:127509732:G:C	127509732	C	ADD	1536	-3.23	6.03	-15.05	8.589	-0.5356	0.5923
8	8:127509890:A:C	127509890	C	ADD	1536	-3.23	6.03	-15.05	8.589	-0.5356	0.5923
8	8:127510299:T:C	127510299	C	ADD	1536	-3.23	6.03	-15.05	8.589	-0.5356	0.5923
9	9:10044783:A:G	10044783	G	ADD	1536	-2.411	4.5	-11.23	6.41	-0.5357	0.5923
9	9:10045458:T:C	10045458	C	ADD	1536	-2.411	4.5	-11.23	6.41	-0.5357	0.5923
9	9:125232215:A:G	125232215	G	ADD	1536	-2.393	4.468	-11.15	6.364	-0.5356	0.5923
9	9:132122673:C:T	132122673	T	ADD	1536	-3.733	6.971	-17.4	9.929	-0.5356	0.5923
9	9:132126095:C:G	132126095	G	ADD	1536	-3.733	6.971	-17.4	9.929	-0.5356	0.5923
9	9:132127293:T:A	132127293	A	ADD	1536	-3.733	6.971	-17.4	9.929	-0.5356	0.5923
9	9:132128907:A:G	132128907	G	ADD	1536	-3.733	6.971	-17.4	9.929	-0.5356	0.5923
9	9:132129543:T:A	132129543	A	ADD	1536	-3.733	6.971	-17.4	9.929	-0.5356	0.5923
9	9:132129887:C:T	132129887	T	ADD	1536	-3.733	6.971	-17.4	9.929	-0.5356	0.5923
9	9:132134739:T:G	132134739	G	ADD	1536	-3.733	6.971	-17.4	9.929	-0.5356	0.5923
9	9:132137256:G:A	132137256	A	ADD	1536	-3.733	6.971	-17.4	9.929	-0.5356	0.5923
10	10:12513797:G:A	12513797	A	ADD	1536	-3.12	5.825	-14.54	8.297	-0.5357	0.5923
10	10:73423190:C:T	73423190	C	ADD	1536	-2.348	4.384	-10.94	6.244	-0.5356	0.5923
10	10:88181002:G:A	88181002	A	ADD	1536	-2.537	4.737	-11.82	6.748	-0.5355	0.5923
10	10:88181013:G:A	88181013	A	ADD	1536	-2.537	4.737	-11.82	6.748	-0.5355	0.5923
10	10:133805860:A:C	133805860	C	ADD	1536	3.383	6.315	-8.995	15.76	0.5356	0.5923
11	11:28022326:C:A	28022326	A	ADD	1536	-2.292	4.278	-10.68	6.093	-0.5357	0.5923
11	11:29910552:T:C	29910552	C	ADD	1536	2.903	5.42	-7.72	13.53	0.5356	0.5923
12	12:25053484:T:C	25053484	C	ADD	1536	4.957	9.255	-13.18	23.1	0.5356	0.5923
12	12:68794078:A:G	68794078	A	ADD	1536	-2.279	4.256	-10.62	6.062	-0.5356	0.5923
12	12:94193123:A:G	94193123	A	ADD	1536	-2.29	4.275	-10.67	6.089	-0.5356	0.5923
12	12:127305459:G:A	127305459	A	ADD	1536	-3.073	5.738	-14.32	8.173	-0.5356	0.5923
13	13:62677852:A:C	62677852	C	ADD	1536	2.32	4.331	-6.169	10.81	0.5356	0.5923
13	13:93695970:C:A	93695970	A	ADD	1536	2.713	5.064	-7.213	12.64	0.5356	0.5923
13	13:93696016:C:A	93696016	A	ADD	1536	2.713	5.064	-7.213	12.64	0.5356	0.5923
13	13:93696147:T:C	93696147	C	ADD	1536	2.713	5.064	-7.213	12.64	0.5356	0.5923
13	13:93696337:C:T	93696337	T	ADD	1536	2.713	5.064	-7.213	12.64	0.5356	0.5923
13	13:93696438:G:A	93696438	A	ADD	1536	2.713	5.064	-7.213	12.64	0.5356	0.5923
13	13:93696504:G:T	93696504	T	ADD	1536	2.713	5.064	-7.213	12.64	0.5356	0.5923
13	13:93696531:C:T	93696531	T	ADD	1536	2.713	5.064	-7.213	12.64	0.5356	0.5923
13	13:93696891:T:C	93696891	C	ADD	1536	2.713	5.064	-7.213	12.64	0.5356	0.5923
13	13:93697129:C:T	93697129	T	ADD	1536	2.713	5.064	-7.213	12.64	0.5356	0.5923
13	13:93697229:A:C	93697229	C	ADD	1536	2.713	5.064	-7.213	12.64	0.5356	0.5923
13	13:112533303:G:A	112533303	A	ADD	1536	2.518	4.701	-6.696	11.73	0.5356	0.5923
14	14:82746256:C:T	82746256	T	ADD	1536	3.522	6.575	-9.366	16.41	0.5356	0.5923
14	14:82747955:A:G	82747955	G	ADD	1536	3.522	6.575	-9.366	16.41	0.5356	0.5923
14	14:93394579:T:A	93394579	A	ADD	1536	3.557	6.642	-9.46	16.57	0.5356	0.5923
15	15:35422674:G:A	35422674	A	ADD	1536	2.299	4.292	-6.114	10.71	0.5356	0.5923
15	15:54360218:G:C	54360218	C	ADD	1536	3.173	5.925	-8.439	14.79	0.5356	0.5923
15	15:56843784:A:G	56843784	A	ADD	1536	2.306	4.305	-6.131	10.74	0.5357	0.5923
15	15:80050443:G:A	80050443	A	ADD	1536	-2.81	5.247	-13.09	7.473	-0.5356	0.5923
15	15:80050485:T:C	80050485	C	ADD	1536	-2.81	5.247	-13.09	7.473	-0.5356	0.5923
17	17:2117945:A:G	2117945	G	ADD	1536	-2.559	4.778	-11.92	6.805	-0.5356	0.5923
17	17:66469190:C:T	66469190	T	ADD	1536	3.354	6.261	-8.918	15.63	0.5356	0.5923
18	18:1586126:C:T	1586126	C	ADD	1536	-2.874	5.365	-13.39	7.642	-0.5357	0.5923
18	18:35840328:T:G	35840328	G	ADD	1536	2.313	4.318	-6.15	10.78	0.5356	0.5923
18	18:35840859:T:C	35840859	C	ADD	1536	2.313	4.318	-6.15	10.78	0.5356	0.5923
19	19:29505033:G:A	29505033	A	ADD	1536	2.8	5.228	-7.446	13.05	0.5357	0.5923
19	19:45619506:G:A	45619506	A	ADD	1536	5.035	9.399	-13.39	23.46	0.5357	0.5923
21	21:15654138:G:T	15654138	T	ADD	1536	-2.857	5.334	-13.31	7.597	-0.5356	0.5923
21	21:27951866:A:G	27951866	G	ADD	1536	3.241	6.051	-8.619	15.1	0.5356	0.5923
22	22:48151099:A:G	48151099	G	ADD	1536	4.102	7.657	-10.91	19.11	0.5357	0.5923
22	22:48154460:A:T	48154460	T	ADD	1536	4.102	7.657	-10.91	19.11	0.5357	0.5923
22	22:48155410:T:C	48155410	C	ADD	1536	4.102	7.657	-10.91	19.11	0.5357	0.5923
1	1:53514728:A:G	53514728	G	ADD	1536	2.358	4.403	-6.273	10.99	0.5355	0.5924
1	1:53519218:C:T	53519218	T	ADD	1536	2.358	4.403	-6.273	10.99	0.5355	0.5924
1	1:53519270:C:T	53519270	T	ADD	1536	2.358	4.403	-6.273	10.99	0.5355	0.5924
1	1:53519795:T:C	53519795	C	ADD	1536	2.358	4.403	-6.273	10.99	0.5355	0.5924
1	1:53520126:T:C	53520126	C	ADD	1536	2.358	4.403	-6.273	10.99	0.5355	0.5924
1	1:53521486:G:C	53521486	C	ADD	1536	2.358	4.403	-6.273	10.99	0.5355	0.5924
1	1:53522317:A:G	53522317	G	ADD	1536	2.358	4.403	-6.273	10.99	0.5355	0.5924
1	1:182411966:T:C	182411966	C	ADD	1536	2.619	4.89	-6.967	12.2	0.5355	0.5924
1	1:219700519:T:C	219700519	C	ADD	1536	-2.544	4.751	-11.86	6.768	-0.5355	0.5924
1	1:219704537:C:T	219704537	T	ADD	1536	-2.544	4.751	-11.86	6.768	-0.5355	0.5924
2	2:106009852:G:A	106009852	A	ADD	1536	3.353	6.262	-8.921	15.63	0.5354	0.5924
2	2:142367749:G:T	142367749	T	ADD	1536	3.218	6.009	-8.559	14.99	0.5355	0.5924
3	3:191092377:C:T	191092377	T	ADD	1536	2.666	4.978	-7.091	12.42	0.5355	0.5924
3	3:191094985:G:A	191094985	A	ADD	1536	2.666	4.978	-7.091	12.42	0.5355	0.5924
3	3:191098539:C:G	191098539	G	ADD	1536	2.666	4.978	-7.091	12.42	0.5355	0.5924
3	3:191100015:T:A	191100015	A	ADD	1536	2.666	4.978	-7.091	12.42	0.5355	0.5924
3	3:191101915:G:A	191101915	A	ADD	1536	2.666	4.978	-7.091	12.42	0.5355	0.5924
3	3:191103840:A:G	191103840	G	ADD	1536	2.666	4.978	-7.091	12.42	0.5355	0.5924
3	3:191104076:C:T	191104076	T	ADD	1536	2.666	4.978	-7.091	12.42	0.5355	0.5924
3	3:191104305:C:T	191104305	T	ADD	1536	2.666	4.978	-7.091	12.42	0.5355	0.5924
3	3:191104844:C:G	191104844	G	ADD	1536	2.666	4.978	-7.091	12.42	0.5355	0.5924
4	4:127552203:C:A	127552203	A	ADD	1536	2.481	4.635	-6.602	11.56	0.5354	0.5924
4	4:168131073:C:T	168131073	T	ADD	1536	2.901	5.419	-7.719	13.52	0.5354	0.5924
4	4:182942414:G:A	182942414	A	ADD	1536	4.427	8.269	-11.78	20.63	0.5354	0.5924
5	5:78440591:T:C	78440591	C	ADD	1536	-3.842	7.174	-17.9	10.22	-0.5355	0.5924
5	5:78447388:C:T	78447388	T	ADD	1536	-3.842	7.174	-17.9	10.22	-0.5355	0.5924
5	5:78448489:T:G	78448489	G	ADD	1536	-3.842	7.174	-17.9	10.22	-0.5355	0.5924
5	5:78449633:G:T	78449633	T	ADD	1536	-3.842	7.174	-17.9	10.22	-0.5355	0.5924
5	5:78450499:C:T	78450499	T	ADD	1536	-3.842	7.174	-17.9	10.22	-0.5355	0.5924
5	5:129743459:T:C	129743459	C	ADD	1536	5.078	9.484	-13.51	23.67	0.5355	0.5924
5	5:154041399:G:A	154041399	A	ADD	1536	2.806	5.239	-7.463	13.08	0.5355	0.5924
6	6:29673206:G:A	29673206	A	ADD	1536	-2.525	4.716	-11.77	6.718	-0.5355	0.5924
6	6:71733162:C:A	71733162	C	ADD	1536	-4.296	8.022	-20.02	11.43	-0.5355	0.5924
6	6:146973073:G:A	146973073	G	ADD	1536	2.432	4.543	-6.471	11.34	0.5355	0.5924
7	7:21644427:C:T	21644427	C	ADD	1536	2.28	4.258	-6.065	10.62	0.5354	0.5924
7	7:29913775:T:C	29913775	C	ADD	1536	-4.035	7.535	-18.8	10.73	-0.5354	0.5924
7	7:89153922:T:C	89153922	C	ADD	1536	4.042	7.548	-10.75	18.84	0.5355	0.5924
7	7:100799506:C:T	100799506	T	ADD	1536	3.575	6.677	-9.511	16.66	0.5355	0.5924
7	7:100801937:T:A	100801937	A	ADD	1536	3.575	6.677	-9.511	16.66	0.5355	0.5924
8	8:15680770:T:G	15680770	G	ADD	1536	2.735	5.108	-7.277	12.75	0.5354	0.5924
8	8:111184071:T:C	111184071	T	ADD	1536	2.347	4.383	-6.243	10.94	0.5355	0.5924
8	8:111184917:C:T	111184917	C	ADD	1536	2.347	4.383	-6.243	10.94	0.5355	0.5924
9	9:72572045:C:T	72572045	C	ADD	1536	2.383	4.449	-6.337	11.1	0.5355	0.5924
9	9:72574727:C:A	72574727	C	ADD	1536	2.383	4.449	-6.337	11.1	0.5355	0.5924
9	9:101340440:A:G	101340440	G	ADD	1536	-2.315	4.324	-10.79	6.16	-0.5354	0.5924
10	10:12836601:T:C	12836601	C	ADD	1536	2.813	5.255	-7.485	13.11	0.5354	0.5924
10	10:12836763:C:T	12836763	T	ADD	1536	2.813	5.255	-7.485	13.11	0.5354	0.5924
10	10:32538176:G:A	32538176	A	ADD	1536	2.594	4.844	-6.9	12.09	0.5355	0.5924
10	10:112228045:C:G	112228045	G	ADD	1536	3.223	6.018	-8.572	15.02	0.5355	0.5924
10	10:112228227:T:G	112228227	G	ADD	1536	3.223	6.018	-8.572	15.02	0.5355	0.5924
11	11:36028482:G:A	36028482	A	ADD	1536	3.417	6.382	-9.09	15.92	0.5355	0.5924
12	12:103459335:T:C	103459335	T	ADD	1536	-2.246	4.194	-10.47	5.974	-0.5354	0.5924
12	12:103460207:G:T	103460207	G	ADD	1536	-2.246	4.194	-10.47	5.974	-0.5354	0.5924
13	13:49476315:C:T	49476315	T	ADD	1536	2.34	4.37	-6.225	10.9	0.5354	0.5924
13	13:49479027:T:C	49479027	C	ADD	1536	2.34	4.37	-6.225	10.9	0.5354	0.5924
13	13:49479229:G:A	49479229	A	ADD	1536	2.34	4.37	-6.225	10.9	0.5354	0.5924
13	13:51170010:A:G	51170010	A	ADD	1536	2.682	5.008	-7.134	12.5	0.5355	0.5924
13	13:54984769:A:T	54984769	A	ADD	1536	-2.379	4.444	-11.09	6.33	-0.5355	0.5924
13	13:99398883:G:A	99398883	A	ADD	1536	-2.42	4.52	-11.28	6.439	-0.5354	0.5924
14	14:35184936:A:G	35184936	G	ADD	1536	-4.983	9.307	-23.22	13.26	-0.5355	0.5924
15	15:57935250:G:A	57935250	A	ADD	1536	2.789	5.208	-7.418	13	0.5355	0.5924
16	16:19500718:G:A	19500718	A	ADD	1536	2.289	4.275	-6.09	10.67	0.5355	0.5924
18	18:22324674:T:C	22324674	C	ADD	1536	-2.708	5.057	-12.62	7.204	-0.5355	0.5924
18	18:66156630:G:A	66156630	G	ADD	1536	2.295	4.285	-6.103	10.69	0.5355	0.5924
18	18:68909454:A:C	68909454	C	ADD	1536	-2.685	5.015	-12.51	7.144	-0.5354	0.5924
18	18:68910002:T:C	68910002	C	ADD	1536	-2.685	5.015	-12.51	7.144	-0.5354	0.5924
18	18:68910539:A:G	68910539	G	ADD	1536	-2.685	5.015	-12.51	7.144	-0.5354	0.5924
18	18:68910810:T:A	68910810	A	ADD	1536	-2.685	5.015	-12.51	7.144	-0.5354	0.5924
18	18:68911174:C:T	68911174	T	ADD	1536	-2.685	5.015	-12.51	7.144	-0.5354	0.5924
18	18:68911594:C:A	68911594	A	ADD	1536	-2.685	5.015	-12.51	7.144	-0.5354	0.5924
18	18:68912071:A:G	68912071	G	ADD	1536	-2.685	5.015	-12.51	7.144	-0.5354	0.5924
18	18:68913070:T:C	68913070	C	ADD	1536	-2.685	5.015	-12.51	7.144	-0.5354	0.5924
18	18:68913126:A:G	68913126	G	ADD	1536	-2.685	5.015	-12.51	7.144	-0.5354	0.5924
18	18:68913508:T:A	68913508	A	ADD	1536	-2.685	5.015	-12.51	7.144	-0.5354	0.5924
18	18:68913524:G:A	68913524	A	ADD	1536	-2.685	5.015	-12.51	7.144	-0.5354	0.5924
18	18:68913827:C:T	68913827	T	ADD	1536	-2.685	5.015	-12.51	7.144	-0.5354	0.5924
18	18:68914086:A:C	68914086	C	ADD	1536	-2.685	5.015	-12.51	7.144	-0.5354	0.5924
18	18:68914910:A:G	68914910	G	ADD	1536	-2.685	5.015	-12.51	7.144	-0.5354	0.5924
18	18:68915050:T:C	68915050	C	ADD	1536	-2.685	5.015	-12.51	7.144	-0.5354	0.5924
1	1:57627203:A:G	57627203	A	ADD	1536	2.256	4.214	-6.003	10.51	0.5353	0.5925
1	1:57628701:T:A	57628701	T	ADD	1536	2.256	4.214	-6.003	10.51	0.5353	0.5925
1	1:238706721:C:T	238706721	C	ADD	1536	-2.36	4.409	-11	6.282	-0.5353	0.5925
2	2:48686310:G:A	48686310	A	ADD	1536	-2.608	4.872	-12.16	6.941	-0.5353	0.5925
2	2:75156603:A:G	75156603	G	ADD	1536	-2.382	4.449	-11.1	6.338	-0.5353	0.5925
2	2:202712722:C:T	202712722	T	ADD	1536	-2.338	4.367	-10.9	6.221	-0.5353	0.5925
3	3:32395124:A:G	32395124	G	ADD	1536	2.945	5.501	-7.837	13.73	0.5354	0.5925
3	3:136770289:T:C	136770289	C	ADD	1536	-2.853	5.329	-13.3	7.591	-0.5353	0.5925
4	4:30234909:T:C	30234909	C	ADD	1536	2.823	5.273	-7.513	13.16	0.5353	0.5925
4	4:137605405:C:G	137605405	G	ADD	1536	3.869	7.226	-10.29	18.03	0.5354	0.5925
4	4:137609661:C:G	137609661	G	ADD	1536	3.869	7.226	-10.29	18.03	0.5354	0.5925
4	4:137613192:C:T	137613192	T	ADD	1536	3.869	7.226	-10.29	18.03	0.5354	0.5925
4	4:137617143:C:T	137617143	T	ADD	1536	3.869	7.226	-10.29	18.03	0.5354	0.5925
4	4:164282763:T:C	164282763	C	ADD	1536	-2.504	4.678	-11.67	6.664	-0.5354	0.5925
4	4:182348386:T:C	182348386	T	ADD	1536	2.303	4.302	-6.129	10.74	0.5354	0.5925
4	4:189431921:A:G	189431921	G	ADD	1536	2.785	5.202	-7.411	12.98	0.5353	0.5925
5	5:82986138:C:T	82986138	T	ADD	1536	2.235	4.175	-5.948	10.42	0.5353	0.5925
5	5:82990010:T:A	82990010	A	ADD	1536	2.235	4.175	-5.948	10.42	0.5353	0.5925
5	5:82992829:C:T	82992829	T	ADD	1536	2.235	4.175	-5.948	10.42	0.5353	0.5925
5	5:82994521:T:C	82994521	C	ADD	1536	2.235	4.175	-5.948	10.42	0.5353	0.5925
9	9:92131122:G:A	92131122	A	ADD	1536	-3.184	5.949	-14.84	8.475	-0.5353	0.5925
9	9:109201696:G:C	109201696	C	ADD	1536	4.081	7.622	-10.86	19.02	0.5354	0.5925
9	9:135624197:G:A	135624197	A	ADD	1536	-2.372	4.431	-11.06	6.312	-0.5353	0.5925
10	10:3925238:G:A	3925238	A	ADD	1536	-2.233	4.173	-10.41	5.945	-0.5353	0.5925
10	10:112315491:G:C	112315491	C	ADD	1536	3.048	5.694	-8.112	14.21	0.5353	0.5925
11	11:20316949:C:T	20316949	T	ADD	1536	-2.275	4.25	-10.6	6.054	-0.5353	0.5925
11	11:87781719:C:T	87781719	T	ADD	1536	-2.949	5.508	-13.74	7.846	-0.5354	0.5925
11	11:87784020:G:A	87784020	A	ADD	1536	-2.949	5.508	-13.74	7.846	-0.5354	0.5925
11	11:87784575:C:T	87784575	T	ADD	1536	-2.949	5.508	-13.74	7.846	-0.5354	0.5925
11	11:87785018:G:A	87785018	A	ADD	1536	-2.949	5.508	-13.74	7.846	-0.5354	0.5925
11	11:87793728:A:G	87793728	G	ADD	1536	-2.949	5.508	-13.74	7.846	-0.5354	0.5925
12	12:20605565:T:G	20605565	G	ADD	1536	2.52	4.708	-6.707	11.75	0.5353	0.5925
12	12:20609297:T:C	20609297	C	ADD	1536	2.52	4.708	-6.707	11.75	0.5353	0.5925
12	12:20610197:A:C	20610197	C	ADD	1536	2.52	4.708	-6.707	11.75	0.5353	0.5925
12	12:20611758:A:T	20611758	T	ADD	1536	2.52	4.708	-6.707	11.75	0.5353	0.5925
12	12:20611816:G:T	20611816	T	ADD	1536	2.52	4.708	-6.707	11.75	0.5353	0.5925
12	12:104818717:A:G	104818717	A	ADD	1536	2.532	4.73	-6.739	11.8	0.5353	0.5925
13	13:32844834:G:A	32844834	A	ADD	1536	-4.882	9.12	-22.76	12.99	-0.5353	0.5925
13	13:83759949:G:A	83759949	G	ADD	1536	-2.346	4.384	-10.94	6.245	-0.5353	0.5925
13	13:110643583:C:T	110643583	T	ADD	1536	-4.204	7.853	-19.6	11.19	-0.5353	0.5925
13	13:110644108:T:C	110644108	C	ADD	1536	-4.204	7.853	-19.6	11.19	-0.5353	0.5925
13	13:110644729:A:G	110644729	G	ADD	1536	-4.204	7.853	-19.6	11.19	-0.5353	0.5925
13	13:110646192:G:A	110646192	A	ADD	1536	-4.204	7.853	-19.6	11.19	-0.5353	0.5925
13	13:110648566:G:A	110648566	A	ADD	1536	-4.604	8.599	-21.46	12.25	-0.5354	0.5925
13	13:110648577:G:A	110648577	A	ADD	1536	-4.204	7.853	-19.6	11.19	-0.5353	0.5925
13	13:110650457:A:C	110650457	C	ADD	1536	-4.204	7.853	-19.6	11.19	-0.5353	0.5925
13	13:110650730:G:C	110650730	C	ADD	1536	-4.204	7.853	-19.6	11.19	-0.5353	0.5925
14	14:44131213:G:A	44131213	A	ADD	1536	3.384	6.32	-9.003	15.77	0.5354	0.5925
14	14:44131652:T:C	44131652	C	ADD	1536	3.384	6.32	-9.003	15.77	0.5354	0.5925
14	14:44138452:C:T	44138452	T	ADD	1536	3.384	6.32	-9.003	15.77	0.5354	0.5925
14	14:87020949:C:T	87020949	T	ADD	1536	2.316	4.326	-6.162	10.79	0.5353	0.5925
14	14:100842637:C:G	100842637	G	ADD	1536	-2.868	5.357	-13.37	7.632	-0.5353	0.5925
17	17:52955962:G:A	52955962	A	ADD	1536	2.267	4.235	-6.034	10.57	0.5353	0.5925
18	18:7486992:G:A	7486992	A	ADD	1536	2.338	4.367	-6.222	10.9	0.5353	0.5925
18	18:9860978:G:C	9860978	C	ADD	1536	-3.889	7.265	-18.13	10.35	-0.5353	0.5925
20	20:13344672:C:A	13344672	A	ADD	1536	-4.152	7.755	-19.35	11.05	-0.5354	0.5925
21	21:42794568:T:C	42794568	C	ADD	1536	4.095	7.65	-10.9	19.09	0.5353	0.5925
22	22:44926599:A:G	44926599	G	ADD	1536	2.323	4.339	-6.181	10.83	0.5353	0.5925
1	1:14632298:G:A	14632298	A	ADD	1536	-3.254	6.08	-15.17	8.662	-0.5352	0.5926
1	1:14632599:G:A	14632599	A	ADD	1536	-3.254	6.08	-15.17	8.662	-0.5352	0.5926
2	2:611091:A:T	611091	T	ADD	1536	4.955	9.257	-13.19	23.1	0.5352	0.5926
2	2:42212361:C:T	42212361	T	ADD	1536	-3.837	7.169	-17.89	10.21	-0.5352	0.5926
2	2:108721856:A:C	108721856	C	ADD	1536	-3.572	6.674	-16.65	9.508	-0.5352	0.5926
2	2:155430534:A:G	155430534	G	ADD	1536	-2.563	4.789	-11.95	6.823	-0.5351	0.5926
2	2:159310667:C:T	159310667	T	ADD	1536	3.673	6.864	-9.78	17.13	0.5351	0.5926
2	2:159312725:C:G	159312725	G	ADD	1536	3.673	6.864	-9.78	17.13	0.5351	0.5926
2	2:159314047:C:G	159314047	G	ADD	1536	3.673	6.864	-9.78	17.13	0.5351	0.5926
2	2:159316408:T:C	159316408	C	ADD	1536	3.673	6.864	-9.78	17.13	0.5351	0.5926
2	2:159317556:G:A	159317556	A	ADD	1536	3.673	6.864	-9.78	17.13	0.5351	0.5926
2	2:159322626:C:A	159322626	A	ADD	1536	3.673	6.864	-9.78	17.13	0.5351	0.5926
2	2:159323302:G:A	159323302	A	ADD	1536	3.673	6.864	-9.78	17.13	0.5351	0.5926
2	2:159326125:C:G	159326125	G	ADD	1536	3.673	6.864	-9.78	17.13	0.5351	0.5926
2	2:159328488:T:C	159328488	C	ADD	1536	3.673	6.864	-9.78	17.13	0.5351	0.5926
2	2:159335732:A:T	159335732	T	ADD	1536	3.673	6.864	-9.78	17.13	0.5351	0.5926
2	2:159339353:G:T	159339353	T	ADD	1536	3.673	6.864	-9.78	17.13	0.5351	0.5926
2	2:159339901:G:A	159339901	A	ADD	1536	3.673	6.864	-9.78	17.13	0.5351	0.5926
3	3:20371807:A:T	20371807	A	ADD	1536	-2.58	4.821	-12.03	6.869	-0.5352	0.5926
3	3:55985397:A:T	55985397	T	ADD	1536	2.795	5.223	-7.441	13.03	0.5352	0.5926
3	3:55985751:T:C	55985751	C	ADD	1536	2.795	5.223	-7.441	13.03	0.5352	0.5926
3	3:55988394:A:G	55988394	G	ADD	1536	2.795	5.223	-7.441	13.03	0.5352	0.5926
3	3:131126405:A:T	131126405	A	ADD	1536	-2.284	4.268	-10.65	6.081	-0.5352	0.5926
3	3:131127046:A:G	131127046	A	ADD	1536	-2.284	4.268	-10.65	6.081	-0.5352	0.5926
3	3:131130993:T:C	131130993	T	ADD	1536	-2.284	4.268	-10.65	6.081	-0.5352	0.5926
4	4:8097469:G:A	8097469	A	ADD	1536	2.413	4.509	-6.425	11.25	0.5352	0.5926
4	4:181471147:C:T	181471147	C	ADD	1536	2.316	4.327	-6.165	10.8	0.5352	0.5926
4	4:185241772:T:C	185241772	C	ADD	1536	-2.363	4.414	-11.01	6.289	-0.5352	0.5926
5	5:19990894:G:A	19990894	A	ADD	1536	-2.276	4.253	-10.61	6.059	-0.5352	0.5926
5	5:33820804:A:G	33820804	A	ADD	1536	2.291	4.28	-6.098	10.68	0.5352	0.5926
5	5:75429603:A:G	75429603	G	ADD	1536	-2.922	5.46	-13.62	7.78	-0.5352	0.5926
6	6:32871558:T:C	32871558	T	ADD	1536	-2.459	4.596	-11.47	6.548	-0.5352	0.5926
6	6:32872001:A:G	32872001	A	ADD	1536	-2.459	4.596	-11.47	6.548	-0.5352	0.5926
6	6:33024606:C:G	33024606	G	ADD	1536	-2.784	5.201	-12.98	7.41	-0.5352	0.5926
6	6:36714491:G:A	36714491	A	ADD	1536	-2.273	4.247	-10.6	6.051	-0.5351	0.5926
6	6:107856886:T:C	107856886	C	ADD	1536	-5.107	9.541	-23.81	13.59	-0.5352	0.5926
6	6:107857258:T:C	107857258	C	ADD	1536	-5.107	9.541	-23.81	13.59	-0.5352	0.5926
6	6:107858164:A:G	107858164	G	ADD	1536	-5.107	9.541	-23.81	13.59	-0.5352	0.5926
6	6:107858166:A:G	107858166	G	ADD	1536	-5.107	9.541	-23.81	13.59	-0.5352	0.5926
6	6:107858658:G:C	107858658	C	ADD	1536	-5.107	9.541	-23.81	13.59	-0.5352	0.5926
6	6:107859297:C:T	107859297	T	ADD	1536	-5.107	9.541	-23.81	13.59	-0.5352	0.5926
6	6:107860152:G:A	107860152	A	ADD	1536	-5.107	9.541	-23.81	13.59	-0.5352	0.5926
6	6:107861033:G:A	107861033	A	ADD	1536	-5.107	9.541	-23.81	13.59	-0.5352	0.5926
6	6:107864054:C:G	107864054	G	ADD	1536	-5.107	9.541	-23.81	13.59	-0.5352	0.5926
6	6:107864978:A:G	107864978	G	ADD	1536	-5.107	9.541	-23.81	13.59	-0.5352	0.5926
6	6:107865375:A:T	107865375	T	ADD	1536	-5.107	9.541	-23.81	13.59	-0.5352	0.5926
6	6:107865564:G:C	107865564	C	ADD	1536	-5.107	9.541	-23.81	13.59	-0.5352	0.5926
6	6:107865788:C:G	107865788	G	ADD	1536	-5.107	9.541	-23.81	13.59	-0.5352	0.5926
6	6:107866057:A:C	107866057	C	ADD	1536	-5.107	9.541	-23.81	13.59	-0.5352	0.5926
6	6:107866463:T:C	107866463	C	ADD	1536	-5.107	9.541	-23.81	13.59	-0.5352	0.5926
6	6:107867286:T:C	107867286	C	ADD	1536	-5.107	9.541	-23.81	13.59	-0.5352	0.5926
6	6:110846248:G:A	110846248	A	ADD	1536	2.444	4.566	-6.505	11.39	0.5352	0.5926
6	6:119144571:T:C	119144571	C	ADD	1536	2.909	5.436	-7.745	13.56	0.5351	0.5926
6	6:119152889:A:G	119152889	G	ADD	1536	2.909	5.436	-7.745	13.56	0.5351	0.5926
6	6:119154967:A:T	119154967	T	ADD	1536	2.909	5.436	-7.745	13.56	0.5351	0.5926
6	6:119155539:A:G	119155539	G	ADD	1536	2.909	5.436	-7.745	13.56	0.5351	0.5926
6	6:119159053:G:A	119159053	A	ADD	1536	2.909	5.436	-7.745	13.56	0.5351	0.5926
6	6:119160435:G:A	119160435	A	ADD	1536	2.909	5.436	-7.745	13.56	0.5351	0.5926
6	6:119162987:A:C	119162987	C	ADD	1536	2.909	5.436	-7.745	13.56	0.5351	0.5926
6	6:119166040:A:G	119166040	G	ADD	1536	2.909	5.436	-7.745	13.56	0.5351	0.5926
6	6:119166338:C:T	119166338	T	ADD	1536	2.909	5.436	-7.745	13.56	0.5351	0.5926
6	6:119167117:C:T	119167117	T	ADD	1536	2.909	5.436	-7.745	13.56	0.5351	0.5926
6	6:119169689:C:T	119169689	T	ADD	1536	2.909	5.436	-7.745	13.56	0.5351	0.5926
6	6:119170072:A:G	119170072	G	ADD	1536	2.909	5.436	-7.745	13.56	0.5351	0.5926
6	6:119173274:C:T	119173274	T	ADD	1536	2.909	5.436	-7.745	13.56	0.5351	0.5926
6	6:119173350:C:T	119173350	T	ADD	1536	2.909	5.436	-7.745	13.56	0.5351	0.5926
6	6:119173407:G:A	119173407	A	ADD	1536	2.909	5.436	-7.745	13.56	0.5351	0.5926
6	6:119173424:C:T	119173424	T	ADD	1536	2.909	5.436	-7.745	13.56	0.5351	0.5926
6	6:119173697:C:T	119173697	T	ADD	1536	2.909	5.436	-7.745	13.56	0.5351	0.5926
6	6:119175139:A:C	119175139	C	ADD	1536	2.909	5.436	-7.745	13.56	0.5351	0.5926
6	6:119176153:A:T	119176153	T	ADD	1536	2.909	5.436	-7.745	13.56	0.5351	0.5926
6	6:119176382:T:C	119176382	C	ADD	1536	2.909	5.436	-7.745	13.56	0.5351	0.5926
6	6:119177732:C:T	119177732	T	ADD	1536	2.909	5.436	-7.745	13.56	0.5351	0.5926
6	6:119177775:C:T	119177775	T	ADD	1536	2.909	5.436	-7.745	13.56	0.5351	0.5926
6	6:119178257:T:C	119178257	C	ADD	1536	2.909	5.436	-7.745	13.56	0.5351	0.5926
6	6:119178528:G:A	119178528	A	ADD	1536	2.909	5.436	-7.745	13.56	0.5351	0.5926
6	6:119179551:T:C	119179551	C	ADD	1536	2.909	5.436	-7.745	13.56	0.5351	0.5926
6	6:119179762:G:C	119179762	C	ADD	1536	2.909	5.436	-7.745	13.56	0.5351	0.5926
6	6:119179870:T:C	119179870	C	ADD	1536	2.909	5.436	-7.745	13.56	0.5351	0.5926
6	6:119179999:T:C	119179999	C	ADD	1536	2.909	5.436	-7.745	13.56	0.5351	0.5926
6	6:119180087:G:A	119180087	A	ADD	1536	2.909	5.436	-7.745	13.56	0.5351	0.5926
6	6:119181085:G:A	119181085	A	ADD	1536	2.909	5.436	-7.745	13.56	0.5351	0.5926
6	6:119182039:G:T	119182039	T	ADD	1536	2.909	5.436	-7.745	13.56	0.5351	0.5926
6	6:119182159:G:A	119182159	A	ADD	1536	2.909	5.436	-7.745	13.56	0.5351	0.5926
6	6:119182212:G:A	119182212	A	ADD	1536	2.909	5.436	-7.745	13.56	0.5351	0.5926
6	6:119182370:G:A	119182370	A	ADD	1536	2.909	5.436	-7.745	13.56	0.5351	0.5926
6	6:119183078:A:G	119183078	G	ADD	1536	2.909	5.436	-7.745	13.56	0.5351	0.5926
6	6:119183148:G:A	119183148	A	ADD	1536	2.909	5.436	-7.745	13.56	0.5351	0.5926
6	6:119183873:C:T	119183873	T	ADD	1536	2.909	5.436	-7.745	13.56	0.5351	0.5926
6	6:119184391:A:T	119184391	T	ADD	1536	2.909	5.436	-7.745	13.56	0.5351	0.5926
6	6:119185654:C:T	119185654	T	ADD	1536	2.909	5.436	-7.745	13.56	0.5351	0.5926
6	6:119185676:C:T	119185676	T	ADD	1536	2.909	5.436	-7.745	13.56	0.5351	0.5926
6	6:119190926:T:C	119190926	C	ADD	1536	2.909	5.436	-7.745	13.56	0.5351	0.5926
6	6:119191402:G:A	119191402	A	ADD	1536	2.909	5.436	-7.745	13.56	0.5351	0.5926
6	6:119434014:A:G	119434014	A	ADD	1536	2.866	5.355	-7.63	13.36	0.5351	0.5926
6	6:119473811:T:C	119473811	C	ADD	1536	-2.241	4.188	-10.45	5.967	-0.5351	0.5926
7	7:3229044:G:A	3229044	G	ADD	1536	2.257	4.218	-6.01	10.52	0.5351	0.5926
7	7:3229275:C:T	3229275	C	ADD	1536	2.257	4.218	-6.01	10.52	0.5351	0.5926
7	7:3229796:G:A	3229796	G	ADD	1536	2.257	4.218	-6.01	10.52	0.5351	0.5926
7	7:4975010:G:A	4975010	A	ADD	1536	2.354	4.399	-6.268	10.98	0.5351	0.5926
7	7:54073592:A:C	54073592	C	ADD	1536	-2.787	5.208	-12.99	7.419	-0.5352	0.5926
7	7:54076901:G:A	54076901	A	ADD	1536	-2.787	5.208	-12.99	7.419	-0.5352	0.5926
7	7:124078844:A:G	124078844	G	ADD	1536	-3.068	5.733	-14.3	8.168	-0.5352	0.5926
7	7:140086353:G:C	140086353	C	ADD	1536	2.915	5.447	-7.76	13.59	0.5352	0.5926
7	7:140087193:C:G	140087193	G	ADD	1536	2.915	5.447	-7.76	13.59	0.5352	0.5926
7	7:140090254:A:G	140090254	G	ADD	1536	2.915	5.447	-7.76	13.59	0.5352	0.5926
8	8:62901554:C:G	62901554	G	ADD	1536	5.169	9.66	-13.76	24.1	0.5351	0.5926
8	8:62902367:G:A	62902367	A	ADD	1536	5.169	9.66	-13.76	24.1	0.5351	0.5926
8	8:62902587:T:C	62902587	C	ADD	1536	5.169	9.66	-13.76	24.1	0.5351	0.5926
8	8:62906972:C:T	62906972	T	ADD	1536	5.169	9.66	-13.76	24.1	0.5351	0.5926
8	8:62908517:T:G	62908517	G	ADD	1536	5.169	9.66	-13.76	24.1	0.5351	0.5926
8	8:62908518:C:T	62908518	T	ADD	1536	5.169	9.66	-13.76	24.1	0.5351	0.5926
8	8:62908688:A:T	62908688	T	ADD	1536	5.169	9.66	-13.76	24.1	0.5351	0.5926
8	8:62908790:T:C	62908790	C	ADD	1536	5.169	9.66	-13.76	24.1	0.5351	0.5926
8	8:62908986:T:C	62908986	C	ADD	1536	5.169	9.66	-13.76	24.1	0.5351	0.5926
8	8:62909164:A:G	62909164	G	ADD	1536	5.169	9.66	-13.76	24.1	0.5351	0.5926
8	8:62911240:G:T	62911240	T	ADD	1536	5.169	9.66	-13.76	24.1	0.5351	0.5926
8	8:62911745:A:G	62911745	G	ADD	1536	5.169	9.66	-13.76	24.1	0.5351	0.5926
8	8:62912104:G:A	62912104	A	ADD	1536	5.169	9.66	-13.76	24.1	0.5351	0.5926
8	8:62913029:A:T	62913029	T	ADD	1536	5.169	9.66	-13.76	24.1	0.5351	0.5926
8	8:62918543:C:T	62918543	T	ADD	1536	5.169	9.66	-13.76	24.1	0.5351	0.5926
8	8:62919691:C:T	62919691	T	ADD	1536	5.169	9.66	-13.76	24.1	0.5351	0.5926
8	8:62920563:T:C	62920563	C	ADD	1536	5.169	9.66	-13.76	24.1	0.5351	0.5926
8	8:62921883:C:A	62921883	A	ADD	1536	5.169	9.66	-13.76	24.1	0.5351	0.5926
8	8:62923552:C:T	62923552	T	ADD	1536	5.169	9.66	-13.76	24.1	0.5351	0.5926
8	8:62923902:G:A	62923902	A	ADD	1536	5.169	9.66	-13.76	24.1	0.5351	0.5926
8	8:62925872:A:G	62925872	G	ADD	1536	5.169	9.66	-13.76	24.1	0.5351	0.5926
8	8:62926030:G:A	62926030	A	ADD	1536	5.169	9.66	-13.76	24.1	0.5351	0.5926
8	8:62926235:G:A	62926235	A	ADD	1536	5.169	9.66	-13.76	24.1	0.5351	0.5926
8	8:62926308:A:G	62926308	G	ADD	1536	5.169	9.66	-13.76	24.1	0.5351	0.5926
8	8:62926597:G:A	62926597	A	ADD	1536	5.169	9.66	-13.76	24.1	0.5351	0.5926
8	8:62927600:C:A	62927600	A	ADD	1536	5.169	9.66	-13.76	24.1	0.5351	0.5926
8	8:62928110:C:T	62928110	T	ADD	1536	5.169	9.66	-13.76	24.1	0.5351	0.5926
8	8:62928158:G:A	62928158	A	ADD	1536	5.169	9.66	-13.76	24.1	0.5351	0.5926
8	8:62930086:C:G	62930086	G	ADD	1536	5.169	9.66	-13.76	24.1	0.5351	0.5926
8	8:62931951:A:G	62931951	G	ADD	1536	5.169	9.66	-13.76	24.1	0.5351	0.5926
8	8:62934224:G:A	62934224	A	ADD	1536	5.169	9.66	-13.76	24.1	0.5351	0.5926
8	8:62934225:A:G	62934225	G	ADD	1536	5.169	9.66	-13.76	24.1	0.5351	0.5926
8	8:62935096:C:A	62935096	A	ADD	1536	5.169	9.66	-13.76	24.1	0.5351	0.5926
8	8:62935442:G:C	62935442	C	ADD	1536	5.169	9.66	-13.76	24.1	0.5351	0.5926
8	8:62936280:T:A	62936280	A	ADD	1536	5.169	9.66	-13.76	24.1	0.5351	0.5926
8	8:62937140:G:A	62937140	A	ADD	1536	5.169	9.66	-13.76	24.1	0.5351	0.5926
8	8:62937144:C:T	62937144	T	ADD	1536	5.169	9.66	-13.76	24.1	0.5351	0.5926
8	8:62937195:A:G	62937195	G	ADD	1536	5.169	9.66	-13.76	24.1	0.5351	0.5926
8	8:62941663:T:C	62941663	C	ADD	1536	5.169	9.66	-13.76	24.1	0.5351	0.5926
8	8:62942147:G:A	62942147	A	ADD	1536	5.169	9.66	-13.76	24.1	0.5351	0.5926
8	8:62943492:A:C	62943492	C	ADD	1536	5.169	9.66	-13.76	24.1	0.5351	0.5926
8	8:62943535:T:C	62943535	C	ADD	1536	5.169	9.66	-13.76	24.1	0.5351	0.5926
8	8:62944342:G:C	62944342	C	ADD	1536	5.169	9.66	-13.76	24.1	0.5351	0.5926
8	8:62944499:G:C	62944499	C	ADD	1536	5.169	9.66	-13.76	24.1	0.5351	0.5926
8	8:62946387:T:C	62946387	C	ADD	1536	5.169	9.66	-13.76	24.1	0.5351	0.5926
8	8:62946845:G:T	62946845	T	ADD	1536	5.169	9.66	-13.76	24.1	0.5351	0.5926
8	8:62950580:G:T	62950580	T	ADD	1536	5.169	9.66	-13.76	24.1	0.5351	0.5926
8	8:62951878:T:C	62951878	C	ADD	1536	5.169	9.66	-13.76	24.1	0.5351	0.5926
8	8:62954172:T:G	62954172	G	ADD	1536	5.169	9.66	-13.76	24.1	0.5351	0.5926
8	8:62954377:G:A	62954377	A	ADD	1536	5.169	9.66	-13.76	24.1	0.5351	0.5926
8	8:62955115:A:G	62955115	G	ADD	1536	5.169	9.66	-13.76	24.1	0.5351	0.5926
8	8:62955549:C:A	62955549	A	ADD	1536	5.169	9.66	-13.76	24.1	0.5351	0.5926
8	8:62957424:C:A	62957424	A	ADD	1536	5.169	9.66	-13.76	24.1	0.5351	0.5926
8	8:62958648:G:A	62958648	A	ADD	1536	5.169	9.66	-13.76	24.1	0.5351	0.5926
8	8:62959800:C:A	62959800	A	ADD	1536	5.169	9.66	-13.76	24.1	0.5351	0.5926
8	8:62962071:A:G	62962071	G	ADD	1536	5.169	9.66	-13.76	24.1	0.5351	0.5926
8	8:62962202:G:A	62962202	A	ADD	1536	5.169	9.66	-13.76	24.1	0.5351	0.5926
8	8:62963127:C:T	62963127	T	ADD	1536	5.169	9.66	-13.76	24.1	0.5351	0.5926
8	8:62967810:A:T	62967810	T	ADD	1536	5.169	9.66	-13.76	24.1	0.5351	0.5926
8	8:62967813:G:A	62967813	A	ADD	1536	5.169	9.66	-13.76	24.1	0.5351	0.5926
8	8:62970716:G:C	62970716	C	ADD	1536	5.169	9.66	-13.76	24.1	0.5351	0.5926
8	8:62971101:G:T	62971101	T	ADD	1536	5.169	9.66	-13.76	24.1	0.5351	0.5926
8	8:62973055:G:A	62973055	A	ADD	1536	5.169	9.66	-13.76	24.1	0.5351	0.5926
8	8:62975543:G:C	62975543	C	ADD	1536	5.169	9.66	-13.76	24.1	0.5351	0.5926
8	8:62978119:C:T	62978119	T	ADD	1536	5.169	9.66	-13.76	24.1	0.5351	0.5926
8	8:62979440:A:T	62979440	T	ADD	1536	5.169	9.66	-13.76	24.1	0.5351	0.5926
8	8:62980932:G:A	62980932	A	ADD	1536	5.169	9.66	-13.76	24.1	0.5351	0.5926
8	8:62982351:T:G	62982351	G	ADD	1536	5.169	9.66	-13.76	24.1	0.5351	0.5926
8	8:63945962:C:A	63945962	A	ADD	1536	2.272	4.245	-6.048	10.59	0.5351	0.5926
9	9:75835746:A:G	75835746	G	ADD	1536	-3.76	7.025	-17.53	10.01	-0.5353	0.5926
11	11:39503822:A:G	39503822	G	ADD	1536	-4.868	9.097	-22.7	12.96	-0.5351	0.5926
12	12:9917106:A:C	9917106	A	ADD	1536	2.749	5.137	-7.319	12.82	0.5351	0.5926
12	12:117517914:G:C	117517914	C	ADD	1536	3.83	7.158	-10.2	17.86	0.5351	0.5926
12	12:127066796:G:A	127066796	G	ADD	1536	-3.229	6.033	-15.05	8.595	-0.5352	0.5926
13	13:23175293:G:A	23175293	A	ADD	1536	-2.503	4.677	-11.67	6.664	-0.5351	0.5926
13	13:34169485:A:T	34169485	T	ADD	1536	2.544	4.754	-6.774	11.86	0.5352	0.5926
14	14:33279930:G:A	33279930	G	ADD	1536	3.37	6.297	-8.972	15.71	0.5352	0.5926
14	14:33860863:T:A	33860863	A	ADD	1536	-3.812	7.124	-17.77	10.15	-0.5351	0.5926
14	14:33861252:A:G	33861252	G	ADD	1536	-3.812	7.124	-17.77	10.15	-0.5351	0.5926
14	14:52427177:A:G	52427177	G	ADD	1536	-2.561	4.786	-11.94	6.818	-0.5352	0.5926
15	15:56341554:G:A	56341554	A	ADD	1536	2.638	4.929	-7.023	12.3	0.5352	0.5926
15	15:56347275:C:T	56347275	T	ADD	1536	2.638	4.929	-7.023	12.3	0.5352	0.5926
15	15:92603432:T:C	92603432	C	ADD	1536	-3.113	5.817	-14.51	8.288	-0.5351	0.5926
15	15:92603530:C:T	92603530	T	ADD	1536	-3.113	5.817	-14.51	8.288	-0.5351	0.5926
15	15:92603816:G:A	92603816	A	ADD	1536	-3.113	5.817	-14.51	8.288	-0.5351	0.5926
16	16:5468778:A:G	5468778	G	ADD	1536	-3.207	5.992	-14.95	8.537	-0.5352	0.5926
16	16:20500449:G:A	20500449	A	ADD	1536	-2.945	5.502	-13.73	7.839	-0.5352	0.5926
16	16:78197719:C:T	78197719	T	ADD	1536	-2.741	5.12	-12.78	7.295	-0.5352	0.5926
16	16:78197784:A:T	78197784	T	ADD	1536	-2.741	5.12	-12.78	7.295	-0.5352	0.5926
16	16:78197810:C:T	78197810	T	ADD	1536	-2.741	5.12	-12.78	7.295	-0.5352	0.5926
16	16:78197831:G:A	78197831	A	ADD	1536	-2.741	5.12	-12.78	7.295	-0.5352	0.5926
16	16:78198236:G:A	78198236	A	ADD	1536	-2.741	5.12	-12.78	7.295	-0.5352	0.5926
16	16:78200102:A:G	78200102	G	ADD	1536	-2.741	5.12	-12.78	7.295	-0.5352	0.5926
16	16:78200278:A:G	78200278	G	ADD	1536	-2.741	5.12	-12.78	7.295	-0.5352	0.5926
16	16:78200614:C:T	78200614	T	ADD	1536	-2.741	5.12	-12.78	7.295	-0.5352	0.5926
16	16:84039424:G:C	84039424	C	ADD	1536	-4.538	8.481	-21.16	12.08	-0.5351	0.5926
16	16:86406737:C:G	86406737	G	ADD	1536	-2.292	4.283	-10.69	6.102	-0.5352	0.5926
18	18:73371643:T:C	73371643	C	ADD	1536	3.04	5.681	-8.094	14.17	0.5351	0.5926
19	19:57230104:A:T	57230104	T	ADD	1536	-3.016	5.636	-14.06	8.03	-0.5352	0.5926
20	20:986082:A:G	986082	G	ADD	1536	-2.283	4.266	-10.64	6.079	-0.5351	0.5926
22	22:27931842:A:C	27931842	C	ADD	1536	2.324	4.342	-6.187	10.83	0.5352	0.5926
1	1:70282875:G:A	70282875	G	ADD	1536	-2.29	4.281	-10.68	6.1	-0.535	0.5927
1	1:70283618:G:A	70283618	G	ADD	1536	-2.29	4.281	-10.68	6.1	-0.535	0.5927
1	1:70286484:G:A	70286484	G	ADD	1536	-2.29	4.281	-10.68	6.1	-0.535	0.5927
1	1:70288452:T:A	70288452	T	ADD	1536	-2.29	4.281	-10.68	6.1	-0.535	0.5927
1	1:90673754:G:A	90673754	A	ADD	1536	-2.907	5.434	-13.56	7.742	-0.5351	0.5927
1	1:233339320:T:C	233339320	C	ADD	1536	2.716	5.077	-7.234	12.67	0.535	0.5927
2	2:7933677:A:G	7933677	G	ADD	1536	2.613	4.883	-6.958	12.18	0.5351	0.5927
2	2:49276646:C:T	49276646	T	ADD	1536	2.753	5.145	-7.332	12.84	0.535	0.5927
2	2:49276771:C:T	49276771	T	ADD	1536	2.753	5.145	-7.332	12.84	0.535	0.5927
2	2:52009888:T:G	52009888	G	ADD	1536	-3.511	6.561	-16.37	9.349	-0.535	0.5927
2	2:53995380:C:T	53995380	T	ADD	1536	-2.249	4.204	-10.49	5.99	-0.5351	0.5927
2	2:60018483:C:A	60018483	A	ADD	1536	3.704	6.923	-9.865	17.27	0.535	0.5927
2	2:86595869:G:T	86595869	T	ADD	1536	-5.067	9.469	-23.62	13.49	-0.5351	0.5927
2	2:137671524:A:T	137671524	T	ADD	1536	2.971	5.553	-7.912	13.85	0.535	0.5927
2	2:137685403:G:T	137685403	T	ADD	1536	2.971	5.553	-7.912	13.85	0.535	0.5927
2	2:137697105:C:T	137697105	T	ADD	1536	2.971	5.553	-7.912	13.85	0.535	0.5927
2	2:137700404:C:G	137700404	G	ADD	1536	2.971	5.553	-7.912	13.85	0.535	0.5927
2	2:137700406:A:C	137700406	C	ADD	1536	2.971	5.553	-7.912	13.85	0.535	0.5927
2	2:137700607:C:T	137700607	T	ADD	1536	2.971	5.553	-7.912	13.85	0.535	0.5927
2	2:182449857:A:G	182449857	G	ADD	1536	-4.384	8.195	-20.45	11.68	-0.535	0.5927
2	2:198583356:A:G	198583356	G	ADD	1536	-4.87	9.103	-22.71	12.97	-0.535	0.5927
2	2:238729954:A:C	238729954	C	ADD	1536	5.008	9.361	-13.34	23.36	0.535	0.5927
2	2:238738981:T:C	238738981	C	ADD	1536	5.008	9.361	-13.34	23.36	0.535	0.5927
2	2:238740737:G:A	238740737	A	ADD	1536	5.008	9.361	-13.34	23.36	0.535	0.5927
2	2:238740970:A:G	238740970	G	ADD	1536	5.008	9.361	-13.34	23.36	0.535	0.5927
2	2:238744537:A:G	238744537	G	ADD	1536	5.008	9.361	-13.34	23.36	0.535	0.5927
2	2:238746779:G:C	238746779	C	ADD	1536	5.008	9.361	-13.34	23.36	0.535	0.5927
2	2:238749611:G:T	238749611	T	ADD	1536	5.008	9.361	-13.34	23.36	0.535	0.5927
2	2:241527282:G:A	241527282	A	ADD	1536	3.602	6.732	-9.593	16.8	0.535	0.5927
3	3:22995531:G:C	22995531	C	ADD	1536	2.961	5.533	-7.884	13.81	0.5351	0.5927
3	3:69404575:C:T	69404575	T	ADD	1536	-2.545	4.757	-11.87	6.779	-0.535	0.5927
3	3:133470288:T:G	133470288	G	ADD	1536	2.809	5.25	-7.481	13.1	0.535	0.5927
3	3:146299284:G:A	146299284	A	ADD	1536	-3.13	5.849	-14.59	8.334	-0.5351	0.5927
3	3:146299289:T:A	146299289	A	ADD	1536	-3.13	5.849	-14.59	8.334	-0.5351	0.5927
3	3:146302307:A:G	146302307	G	ADD	1536	-3.13	5.849	-14.59	8.334	-0.5351	0.5927
3	3:146302500:T:C	146302500	C	ADD	1536	-3.13	5.849	-14.59	8.334	-0.5351	0.5927
3	3:146304640:T:A	146304640	A	ADD	1536	-3.13	5.849	-14.59	8.334	-0.5351	0.5927
3	3:146304808:A:G	146304808	G	ADD	1536	-3.13	5.849	-14.59	8.334	-0.5351	0.5927
3	3:146308749:C:A	146308749	A	ADD	1536	-3.13	5.849	-14.59	8.334	-0.5351	0.5927
3	3:146311278:T:C	146311278	C	ADD	1536	-3.13	5.849	-14.59	8.334	-0.5351	0.5927
4	4:8025343:G:A	8025343	A	ADD	1536	2.452	4.583	-6.53	11.43	0.5351	0.5927
4	4:75496000:G:A	75496000	A	ADD	1536	-3.062	5.723	-14.28	8.155	-0.5351	0.5927
4	4:111294749:G:A	111294749	A	ADD	1536	-2.628	4.911	-12.25	6.998	-0.535	0.5927
4	4:111296512:T:C	111296512	C	ADD	1536	-2.628	4.911	-12.25	6.998	-0.535	0.5927
4	4:111300510:C:T	111300510	T	ADD	1536	-2.628	4.911	-12.25	6.998	-0.535	0.5927
4	4:111300627:G:A	111300627	A	ADD	1536	-2.628	4.911	-12.25	6.998	-0.535	0.5927
4	4:111307447:C:T	111307447	T	ADD	1536	-2.628	4.911	-12.25	6.998	-0.535	0.5927
4	4:111310914:G:A	111310914	A	ADD	1536	-2.628	4.911	-12.25	6.998	-0.535	0.5927
5	5:15594674:A:G	15594674	A	ADD	1536	2.476	4.627	-6.593	11.55	0.5351	0.5927
5	5:99270398:G:A	99270398	G	ADD	1536	2.213	4.137	-5.895	10.32	0.535	0.5927
5	5:115401867:T:G	115401867	G	ADD	1536	-3.43	6.411	-15.99	9.134	-0.5351	0.5927
5	5:115402533:T:C	115402533	C	ADD	1536	-3.43	6.411	-15.99	9.134	-0.5351	0.5927
5	5:115402718:C:G	115402718	G	ADD	1536	-3.43	6.411	-15.99	9.134	-0.5351	0.5927
5	5:115402777:G:A	115402777	A	ADD	1536	-3.43	6.411	-15.99	9.134	-0.5351	0.5927
5	5:115403528:C:T	115403528	T	ADD	1536	-3.43	6.411	-15.99	9.134	-0.5351	0.5927
5	5:115403593:T:A	115403593	A	ADD	1536	-3.43	6.411	-15.99	9.134	-0.5351	0.5927
5	5:115403924:G:A	115403924	A	ADD	1536	-3.43	6.411	-15.99	9.134	-0.5351	0.5927
5	5:115404346:T:C	115404346	C	ADD	1536	-3.43	6.411	-15.99	9.134	-0.5351	0.5927
5	5:141744512:G:A	141744512	A	ADD	1536	-2.598	4.856	-12.11	6.919	-0.535	0.5927
5	5:166304362:C:A	166304362	A	ADD	1536	3.679	6.876	-9.798	17.16	0.5351	0.5927
6	6:165391496:A:G	165391496	G	ADD	1536	2.512	4.695	-6.689	11.71	0.5351	0.5927
7	7:4196701:G:A	4196701	G	ADD	1536	-2.555	4.776	-11.92	6.806	-0.535	0.5927
7	7:48353566:A:T	48353566	T	ADD	1536	-2.711	5.067	-12.64	7.22	-0.535	0.5927
7	7:48354071:A:T	48354071	T	ADD	1536	-2.711	5.067	-12.64	7.22	-0.535	0.5927
7	7:48354171:C:T	48354171	T	ADD	1536	-2.711	5.067	-12.64	7.22	-0.535	0.5927
7	7:48354238:G:A	48354238	A	ADD	1536	-2.711	5.067	-12.64	7.22	-0.535	0.5927
7	7:48355944:G:A	48355944	A	ADD	1536	-2.711	5.067	-12.64	7.22	-0.535	0.5927
8	8:1223072:G:C	1223072	G	ADD	1536	2.726	5.095	-7.259	12.71	0.5351	0.5927
8	8:127980684:A:G	127980684	A	ADD	1536	2.313	4.322	-6.158	10.78	0.5351	0.5927
9	9:104859691:G:C	104859691	C	ADD	1536	-5.082	9.5	-23.7	13.54	-0.535	0.5927
10	10:72906438:T:A	72906438	A	ADD	1536	-2.523	4.716	-11.77	6.719	-0.5351	0.5927
11	11:43067527:A:G	43067527	G	ADD	1536	4.032	7.537	-10.74	18.8	0.535	0.5927
12	12:115816442:A:G	115816442	G	ADD	1536	-2.479	4.633	-11.56	6.602	-0.5351	0.5927
12	12:115817223:C:T	115817223	T	ADD	1536	-2.479	4.633	-11.56	6.602	-0.5351	0.5927
12	12:115818131:G:A	115818131	A	ADD	1536	-2.479	4.633	-11.56	6.602	-0.5351	0.5927
13	13:90434805:T:A	90434805	A	ADD	1536	-2.513	4.697	-11.72	6.694	-0.535	0.5927
13	13:90434806:T:A	90434806	A	ADD	1536	-2.513	4.697	-11.72	6.694	-0.535	0.5927
14	14:21024619:A:G	21024619	A	ADD	1536	-2.397	4.48	-11.18	6.383	-0.535	0.5927
14	14:61795110:C:T	61795110	T	ADD	1536	2.917	5.451	-7.768	13.6	0.535	0.5927
15	15:82326775:A:C	82326775	A	ADD	1536	-2.444	4.568	-11.4	6.509	-0.535	0.5927
15	15:86178504:C:G	86178504	C	ADD	1536	2.256	4.215	-6.006	10.52	0.5351	0.5927
15	15:86183873:C:G	86183873	C	ADD	1536	2.256	4.215	-6.006	10.52	0.5351	0.5927
15	15:86184564:A:C	86184564	A	ADD	1536	2.256	4.215	-6.006	10.52	0.5351	0.5927
15	15:86184974:T:C	86184974	T	ADD	1536	2.256	4.215	-6.006	10.52	0.5351	0.5927
18	18:3313728:A:G	3313728	G	ADD	1536	-3.349	6.258	-15.61	8.917	-0.5351	0.5927
18	18:21694160:G:A	21694160	G	ADD	1536	-2.623	4.903	-12.23	6.986	-0.535	0.5927
18	18:71844700:A:G	71844700	G	ADD	1536	-2.932	5.48	-13.67	7.808	-0.535	0.5927
19	19:12692001:G:A	12692001	A	ADD	1536	4.362	8.153	-11.62	20.34	0.535	0.5927
19	19:17910564:G:A	17910564	A	ADD	1536	4.077	7.622	-10.86	19.02	0.535	0.5927
19	19:51103361:A:G	51103361	G	ADD	1536	2.369	4.427	-6.308	11.05	0.5351	0.5927
1	1:1251232:G:A	1251232	A	ADD	1536	4.177	7.811	-11.13	19.49	0.5348	0.5928
1	1:1254255:G:A	1254255	A	ADD	1536	4.177	7.811	-11.13	19.49	0.5348	0.5928
1	1:119410045:A:G	119410045	G	ADD	1536	2.426	4.535	-6.463	11.32	0.535	0.5928
1	1:202787962:C:G	202787962	G	ADD	1536	3.79	7.086	-10.1	17.68	0.5349	0.5928
2	2:33401632:C:T	33401632	T	ADD	1536	-2.353	4.399	-10.97	6.269	-0.5349	0.5928
2	2:146776699:A:G	146776699	G	ADD	1536	3.64	6.805	-9.698	16.98	0.5349	0.5928
2	2:173338486:T:C	173338486	C	ADD	1536	-3.287	6.145	-15.33	8.757	-0.5349	0.5928
2	2:184072142:T:C	184072142	C	ADD	1536	-3.464	6.475	-16.15	9.227	-0.5349	0.5928
3	3:5519246:A:G	5519246	G	ADD	1536	-2.487	4.649	-11.6	6.625	-0.5349	0.5928
3	3:53851245:A:G	53851245	G	ADD	1536	3.33	6.225	-8.871	15.53	0.535	0.5928
3	3:85994514:T:A	85994514	A	ADD	1536	-3.161	5.909	-14.74	8.42	-0.535	0.5928
4	4:3234980:G:A	3234980	A	ADD	1536	-2.453	4.586	-11.44	6.536	-0.5348	0.5928
4	4:60875205:G:A	60875205	A	ADD	1536	3.895	7.281	-10.38	18.17	0.535	0.5928
4	4:60878444:A:G	60878444	G	ADD	1536	3.895	7.281	-10.38	18.17	0.535	0.5928
4	4:113382533:T:C	113382533	C	ADD	1536	-2.305	4.31	-10.75	6.143	-0.5349	0.5928
4	4:179428630:A:C	179428630	A	ADD	1536	-2.309	4.318	-10.77	6.153	-0.5349	0.5928
5	5:38834400:G:C	38834400	G	ADD	1536	3.449	6.448	-9.189	16.09	0.5349	0.5928
5	5:76413970:C:G	76413970	C	ADD	1536	-2.263	4.231	-10.56	6.03	-0.5348	0.5928
5	5:174800946:A:G	174800946	A	ADD	1536	-2.603	4.866	-12.14	6.935	-0.5348	0.5928
6	6:11412982:C:T	11412982	T	ADD	1536	2.357	4.406	-6.278	10.99	0.535	0.5928
6	6:11413646:T:C	11413646	C	ADD	1536	2.357	4.406	-6.278	10.99	0.535	0.5928
6	6:11414841:A:C	11414841	C	ADD	1536	2.357	4.406	-6.278	10.99	0.535	0.5928
6	6:11415271:A:G	11415271	G	ADD	1536	2.357	4.406	-6.278	10.99	0.535	0.5928
6	6:17299830:T:G	17299830	T	ADD	1536	-2.357	4.406	-10.99	6.278	-0.5349	0.5928
6	6:113964227:A:C	113964227	C	ADD	1536	-4.082	7.631	-19.04	10.87	-0.5349	0.5928
6	6:149604833:A:T	149604833	T	ADD	1536	2.285	4.272	-6.088	10.66	0.5349	0.5928
6	6:149605182:A:G	149605182	G	ADD	1536	2.285	4.272	-6.088	10.66	0.5349	0.5928
6	6:149606514:C:T	149606514	T	ADD	1536	2.285	4.272	-6.088	10.66	0.5349	0.5928
6	6:149606888:G:T	149606888	T	ADD	1536	2.285	4.272	-6.088	10.66	0.5349	0.5928
6	6:149607060:G:A	149607060	A	ADD	1536	2.285	4.272	-6.088	10.66	0.5349	0.5928
6	6:149607513:G:A	149607513	A	ADD	1536	2.285	4.272	-6.088	10.66	0.5349	0.5928
6	6:149607644:A:C	149607644	C	ADD	1536	2.285	4.272	-6.088	10.66	0.5349	0.5928
6	6:149607690:C:G	149607690	G	ADD	1536	2.285	4.272	-6.088	10.66	0.5349	0.5928
6	6:149607838:C:T	149607838	T	ADD	1536	2.285	4.272	-6.088	10.66	0.5349	0.5928
6	6:149607913:C:T	149607913	T	ADD	1536	2.285	4.272	-6.088	10.66	0.5349	0.5928
6	6:149608126:A:G	149608126	G	ADD	1536	2.285	4.272	-6.088	10.66	0.5349	0.5928
6	6:149608127:T:C	149608127	C	ADD	1536	2.285	4.272	-6.088	10.66	0.5349	0.5928
6	6:149608349:T:A	149608349	A	ADD	1536	2.285	4.272	-6.088	10.66	0.5349	0.5928
6	6:149608874:G:A	149608874	A	ADD	1536	2.285	4.272	-6.088	10.66	0.5349	0.5928
7	7:97003104:A:G	97003104	G	ADD	1536	-3.628	6.782	-16.92	9.665	-0.5349	0.5928
7	7:103880245:C:T	103880245	C	ADD	1536	-2.261	4.226	-10.54	6.022	-0.535	0.5928
7	7:111493541:T:C	111493541	C	ADD	1536	2.371	4.434	-6.319	11.06	0.5348	0.5928
7	7:150488925:A:G	150488925	G	ADD	1536	-3.781	7.068	-17.63	10.07	-0.5349	0.5928
7	7:150488971:A:G	150488971	G	ADD	1536	-3.781	7.068	-17.63	10.07	-0.5349	0.5928
8	8:3313495:C:T	3313495	T	ADD	1536	-3.512	6.565	-16.38	9.356	-0.5349	0.5928
8	8:3314062:G:A	3314062	A	ADD	1536	-3.512	6.565	-16.38	9.356	-0.5349	0.5928
8	8:3315122:G:A	3315122	A	ADD	1536	-3.512	6.565	-16.38	9.356	-0.5349	0.5928
8	8:3717935:C:A	3717935	A	ADD	1536	-2.397	4.482	-11.18	6.388	-0.5349	0.5928
8	8:34327796:C:A	34327796	A	ADD	1536	-2.835	5.299	-13.22	7.551	-0.535	0.5928
8	8:34329217:G:C	34329217	C	ADD	1536	-2.835	5.299	-13.22	7.551	-0.535	0.5928
8	8:76125707:A:G	76125707	G	ADD	1536	4.498	8.409	-11.98	20.98	0.5349	0.5928
9	9:2029454:C:A	2029454	A	ADD	1536	-3.212	6.006	-14.98	8.559	-0.5349	0.5928
9	9:2213705:G:A	2213705	A	ADD	1536	4.715	8.815	-12.56	21.99	0.5349	0.5928
9	9:37376122:A:T	37376122	T	ADD	1536	3.532	6.604	-9.411	16.48	0.5349	0.5928
9	9:136190948:G:A	136190948	A	ADD	1536	-3.978	7.436	-18.55	10.6	-0.5349	0.5928
9	9:136192116:G:A	136192116	A	ADD	1536	-3.978	7.436	-18.55	10.6	-0.5349	0.5928
10	10:32447389:A:G	32447389	G	ADD	1536	2.326	4.348	-6.195	10.85	0.5349	0.5928
10	10:32448480:C:T	32448480	T	ADD	1536	2.326	4.348	-6.195	10.85	0.5349	0.5928
11	11:28189639:A:G	28189639	G	ADD	1536	-2.267	4.237	-10.57	6.038	-0.535	0.5928
11	11:28212375:A:G	28212375	G	ADD	1536	-2.267	4.237	-10.57	6.038	-0.535	0.5928
11	11:28214985:G:A	28214985	A	ADD	1536	-2.267	4.237	-10.57	6.038	-0.535	0.5928
11	11:28222794:G:A	28222794	A	ADD	1536	-2.267	4.237	-10.57	6.038	-0.535	0.5928
11	11:28240026:A:T	28240026	T	ADD	1536	-2.267	4.237	-10.57	6.038	-0.535	0.5928
11	11:28241376:A:G	28241376	G	ADD	1536	-2.267	4.237	-10.57	6.038	-0.535	0.5928
11	11:28242699:C:G	28242699	G	ADD	1536	-2.267	4.237	-10.57	6.038	-0.535	0.5928
11	11:28242784:T:G	28242784	G	ADD	1536	-2.267	4.237	-10.57	6.038	-0.535	0.5928
11	11:28250618:G:A	28250618	A	ADD	1536	-2.267	4.237	-10.57	6.038	-0.535	0.5928
11	11:111323084:G:A	111323084	A	ADD	1536	3.302	6.172	-8.796	15.4	0.5349	0.5928
12	12:18318298:G:A	18318298	A	ADD	1536	2.247	4.2	-5.985	10.48	0.5349	0.5928
12	12:51381718:C:T	51381718	T	ADD	1536	2.262	4.229	-6.027	10.55	0.5349	0.5928
12	12:117075679:T:C	117075679	C	ADD	1536	-2.658	4.97	-12.4	7.083	-0.5349	0.5928
13	13:50753651:T:G	50753651	G	ADD	1536	-3.53	6.599	-16.46	9.403	-0.535	0.5928
13	13:54949602:A:G	54949602	G	ADD	1536	2.771	5.18	-7.381	12.92	0.5349	0.5928
13	13:115078183:G:C	115078183	C	ADD	1536	3.297	6.162	-8.781	15.37	0.535	0.5928
14	14:92931103:G:A	92931103	A	ADD	1536	-2.943	5.502	-13.73	7.841	-0.5349	0.5928
14	14:92931305:G:A	92931305	A	ADD	1536	-2.943	5.502	-13.73	7.841	-0.5349	0.5928
16	16:79857834:A:G	79857834	G	ADD	1536	4.438	8.297	-11.82	20.7	0.5349	0.5928
1	1:1127101:C:A	1127101	A	ADD	1536	2.75	5.142	-7.329	12.83	0.5348	0.5929
1	1:1127137:A:C	1127137	C	ADD	1536	2.75	5.142	-7.329	12.83	0.5348	0.5929
1	1:1127330:C:T	1127330	T	ADD	1536	2.75	5.142	-7.329	12.83	0.5348	0.5929
1	1:1129122:G:C	1129122	C	ADD	1536	2.75	5.142	-7.329	12.83	0.5348	0.5929
1	1:1129789:G:C	1129789	C	ADD	1536	2.75	5.142	-7.329	12.83	0.5348	0.5929
1	1:1129920:G:A	1129920	A	ADD	1536	2.75	5.142	-7.329	12.83	0.5348	0.5929
1	1:1130727:A:C	1130727	C	ADD	1536	2.75	5.142	-7.329	12.83	0.5348	0.5929
1	1:1130855:T:C	1130855	C	ADD	1536	2.75	5.142	-7.329	12.83	0.5348	0.5929
1	1:1131236:G:T	1131236	T	ADD	1536	2.75	5.142	-7.329	12.83	0.5348	0.5929
1	1:7000069:G:T	7000069	T	ADD	1536	2.267	4.239	-6.042	10.57	0.5347	0.5929
1	1:31134940:G:A	31134940	A	ADD	1536	-3.523	6.588	-16.43	9.39	-0.5347	0.5929
1	1:31135005:G:C	31135005	C	ADD	1536	-3.523	6.588	-16.43	9.39	-0.5347	0.5929
1	1:49219560:C:T	49219560	T	ADD	1536	2.368	4.428	-6.311	11.05	0.5348	0.5929
1	1:171144176:G:A	171144176	A	ADD	1536	3.461	6.472	-9.223	16.14	0.5347	0.5929
1	1:171148864:T:A	171148864	A	ADD	1536	3.461	6.472	-9.223	16.14	0.5347	0.5929
2	2:205542008:G:A	205542008	A	ADD	1536	-2.745	5.133	-12.81	7.316	-0.5347	0.5929
2	2:224848162:G:A	224848162	A	ADD	1536	-3.013	5.633	-14.05	8.028	-0.5348	0.5929
2	2:239160084:A:C	239160084	C	ADD	1536	-5.055	9.453	-23.58	13.47	-0.5347	0.5929
2	2:239162038:A:G	239162038	G	ADD	1536	-5.055	9.453	-23.58	13.47	-0.5347	0.5929
3	3:29239602:A:G	29239602	G	ADD	1536	-2.869	5.366	-13.39	7.648	-0.5347	0.5929
3	3:54624917:G:A	54624917	A	ADD	1536	-2.93	5.48	-13.67	7.81	-0.5347	0.5929
3	3:130970428:C:T	130970428	T	ADD	1536	4.963	9.28	-13.23	23.15	0.5348	0.5929
3	3:130977167:A:G	130977167	G	ADD	1536	4.963	9.28	-13.23	23.15	0.5348	0.5929
3	3:189399149:A:G	189399149	G	ADD	1536	-2.448	4.577	-11.42	6.522	-0.5348	0.5929
4	4:137581282:G:A	137581282	G	ADD	1536	2.504	4.683	-6.674	11.68	0.5347	0.5929
4	4:148485922:G:A	148485922	A	ADD	1536	-2.267	4.239	-10.58	6.041	-0.5348	0.5929
4	4:148486299:G:A	148486299	A	ADD	1536	-2.267	4.239	-10.58	6.041	-0.5348	0.5929
4	4:148489238:A:T	148489238	T	ADD	1536	-2.267	4.239	-10.58	6.041	-0.5348	0.5929
4	4:183772251:G:T	183772251	T	ADD	1536	-3.818	7.139	-17.81	10.18	-0.5347	0.5929
5	5:53725690:T:A	53725690	A	ADD	1536	-2.766	5.172	-12.9	7.371	-0.5348	0.5929
5	5:90074097:G:T	90074097	T	ADD	1536	-2.523	4.718	-11.77	6.725	-0.5347	0.5929
5	5:158382643:G:T	158382643	G	ADD	1536	2.274	4.254	-6.063	10.61	0.5347	0.5929
5	5:158386597:T:G	158386597	T	ADD	1536	2.274	4.254	-6.063	10.61	0.5347	0.5929
5	5:158387921:G:A	158387921	G	ADD	1536	2.274	4.254	-6.063	10.61	0.5347	0.5929
6	6:91176901:C:T	91176901	T	ADD	1536	-2.419	4.522	-11.28	6.445	-0.5348	0.5929
6	6:91177008:T:A	91177008	A	ADD	1536	-2.419	4.522	-11.28	6.445	-0.5348	0.5929
6	6:91178846:T:G	91178846	G	ADD	1536	-2.419	4.522	-11.28	6.445	-0.5348	0.5929
6	6:91179118:T:C	91179118	C	ADD	1536	-2.419	4.522	-11.28	6.445	-0.5348	0.5929
6	6:91180339:A:C	91180339	C	ADD	1536	-2.419	4.522	-11.28	6.445	-0.5348	0.5929
6	6:96499836:A:G	96499836	A	ADD	1536	2.319	4.337	-6.182	10.82	0.5347	0.5929
6	6:104362495:A:G	104362495	G	ADD	1536	2.345	4.385	-6.249	10.94	0.5347	0.5929
6	6:104370718:A:G	104370718	G	ADD	1536	2.345	4.385	-6.249	10.94	0.5347	0.5929
6	6:104371770:A:C	104371770	C	ADD	1536	2.345	4.385	-6.249	10.94	0.5347	0.5929
6	6:104378517:T:C	104378517	C	ADD	1536	2.345	4.385	-6.249	10.94	0.5347	0.5929
8	8:12792345:C:A	12792345	A	ADD	1536	3.313	6.196	-8.831	15.46	0.5347	0.5929
8	8:62453223:A:G	62453223	G	ADD	1536	2.325	4.349	-6.199	10.85	0.5347	0.5929
8	8:125365722:A:G	125365722	G	ADD	1536	-3.808	7.121	-17.76	10.15	-0.5348	0.5929
8	8:125366133:A:G	125366133	G	ADD	1536	-3.808	7.121	-17.76	10.15	-0.5348	0.5929
8	8:125370022:T:C	125370022	C	ADD	1536	-3.808	7.121	-17.76	10.15	-0.5348	0.5929
8	8:125376734:A:G	125376734	G	ADD	1536	-3.808	7.121	-17.76	10.15	-0.5348	0.5929
8	8:125380781:G:A	125380781	A	ADD	1536	-3.808	7.121	-17.76	10.15	-0.5348	0.5929
8	8:125381163:T:C	125381163	C	ADD	1536	-3.808	7.121	-17.76	10.15	-0.5348	0.5929
8	8:125382790:G:A	125382790	A	ADD	1536	-3.808	7.121	-17.76	10.15	-0.5348	0.5929
9	9:1865088:G:A	1865088	A	ADD	1536	-4.932	9.223	-23.01	13.14	-0.5348	0.5929
9	9:36034897:G:C	36034897	C	ADD	1536	2.981	5.574	-7.945	13.91	0.5348	0.5929
9	9:96359884:T:C	96359884	C	ADD	1536	2.526	4.724	-6.732	11.78	0.5347	0.5929
9	9:107718308:A:G	107718308	A	ADD	1536	2.437	4.557	-6.495	11.37	0.5348	0.5929
10	10:13945001:T:A	13945001	A	ADD	1536	-3.233	6.045	-15.08	8.615	-0.5348	0.5929
10	10:77678099:C:T	77678099	T	ADD	1536	2.365	4.422	-6.303	11.03	0.5347	0.5929
10	10:85981351:G:A	85981351	A	ADD	1536	-2.388	4.466	-11.14	6.365	-0.5347	0.5929
10	10:85981842:A:G	85981842	G	ADD	1536	-2.388	4.466	-11.14	6.365	-0.5347	0.5929
10	10:85984423:C:T	85984423	T	ADD	1536	-2.388	4.466	-11.14	6.365	-0.5347	0.5929
10	10:85984723:G:A	85984723	A	ADD	1536	-2.388	4.466	-11.14	6.365	-0.5347	0.5929
10	10:85985508:A:G	85985508	G	ADD	1536	-2.388	4.466	-11.14	6.365	-0.5347	0.5929
10	10:85985683:C:G	85985683	G	ADD	1536	-2.388	4.466	-11.14	6.365	-0.5347	0.5929
10	10:85986522:T:C	85986522	C	ADD	1536	-2.388	4.466	-11.14	6.365	-0.5347	0.5929
10	10:85988082:C:T	85988082	T	ADD	1536	-2.388	4.466	-11.14	6.365	-0.5347	0.5929
10	10:85988326:A:G	85988326	G	ADD	1536	-2.388	4.466	-11.14	6.365	-0.5347	0.5929
11	11:95872192:C:T	95872192	C	ADD	1536	-2.937	5.492	-13.7	7.827	-0.5348	0.5929
12	12:76240380:C:G	76240380	G	ADD	1536	-2.618	4.896	-12.21	6.977	-0.5347	0.5929
12	12:81552690:G:C	81552690	G	ADD	1536	2.339	4.374	-6.233	10.91	0.5348	0.5929
12	12:96162915:G:C	96162915	G	ADD	1536	-2.32	4.34	-10.83	6.185	-0.5347	0.5929
12	12:96163045:A:G	96163045	A	ADD	1536	-2.32	4.34	-10.83	6.185	-0.5347	0.5929
12	12:115002962:G:A	115002962	A	ADD	1536	2.367	4.426	-6.309	11.04	0.5347	0.5929
13	13:51761535:C:A	51761535	C	ADD	1536	2.353	4.399	-6.269	10.97	0.5348	0.5929
13	13:51762800:A:G	51762800	A	ADD	1536	2.353	4.399	-6.269	10.97	0.5348	0.5929
14	14:88350578:T:G	88350578	G	ADD	1536	-4.85	9.069	-22.62	12.92	-0.5348	0.5929
16	16:20085403:G:A	20085403	A	ADD	1536	-2.585	4.835	-12.06	6.891	-0.5347	0.5929
16	16:76806432:G:A	76806432	A	ADD	1536	2.485	4.647	-6.622	11.59	0.5348	0.5929
16	16:76954349:A:C	76954349	C	ADD	1536	2.416	4.517	-6.438	11.27	0.5348	0.5929
18	18:56072906:T:C	56072906	C	ADD	1536	-2.293	4.287	-10.7	6.11	-0.5348	0.5929
19	19:57192993:C:A	57192993	A	ADD	1536	2.369	4.43	-6.313	11.05	0.5348	0.5929
20	20:15837504:C:A	15837504	A	ADD	1536	2.873	5.372	-7.657	13.4	0.5348	0.5929
22	22:34357236:A:G	34357236	G	ADD	1536	-2.254	4.215	-10.51	6.007	-0.5347	0.5929
1	1:116197810:G:A	116197810	A	ADD	1536	-4.111	7.689	-19.18	10.96	-0.5347	0.593
1	1:116200935:A:G	116200935	G	ADD	1536	-4.111	7.689	-19.18	10.96	-0.5347	0.593
1	1:228503677:A:G	228503677	A	ADD	1536	2.476	4.631	-6.6	11.55	0.5347	0.593
1	1:228504472:T:C	228504472	T	ADD	1536	2.476	4.631	-6.6	11.55	0.5347	0.593
1	1:228505668:C:G	228505668	C	ADD	1536	2.476	4.631	-6.6	11.55	0.5347	0.593
1	1:228505699:T:C	228505699	T	ADD	1536	2.476	4.631	-6.6	11.55	0.5347	0.593
2	2:4659821:A:G	4659821	G	ADD	1536	2.481	4.642	-6.616	11.58	0.5345	0.593
2	2:29267713:C:T	29267713	C	ADD	1536	-2.71	5.068	-12.64	7.224	-0.5346	0.593
2	2:33545016:A:G	33545016	A	ADD	1536	2.345	4.386	-6.252	10.94	0.5346	0.593
2	2:49058235:C:G	49058235	G	ADD	1536	2.759	5.161	-7.356	12.87	0.5347	0.593
2	2:76091644:C:A	76091644	C	ADD	1536	2.906	5.435	-7.747	13.56	0.5346	0.593
2	2:115749457:T:C	115749457	C	ADD	1536	2.4	4.49	-6.4	11.2	0.5346	0.593
2	2:201535781:T:G	201535781	G	ADD	1536	4.903	9.17	-13.07	22.88	0.5346	0.593
2	2:201535930:G:A	201535930	A	ADD	1536	4.903	9.17	-13.07	22.88	0.5346	0.593
2	2:201536259:G:T	201536259	T	ADD	1536	4.903	9.17	-13.07	22.88	0.5346	0.593
2	2:201538153:A:G	201538153	G	ADD	1536	4.903	9.17	-13.07	22.88	0.5346	0.593
2	2:201538423:A:G	201538423	G	ADD	1536	4.903	9.17	-13.07	22.88	0.5346	0.593
2	2:201538457:C:T	201538457	T	ADD	1536	4.903	9.17	-13.07	22.88	0.5346	0.593
3	3:130971625:G:A	130971625	A	ADD	1536	4.022	7.524	-10.72	18.77	0.5346	0.593
3	3:130976277:G:A	130976277	A	ADD	1536	4.022	7.524	-10.72	18.77	0.5346	0.593
3	3:130976278:G:A	130976278	A	ADD	1536	4.022	7.524	-10.72	18.77	0.5346	0.593
3	3:130976436:T:A	130976436	A	ADD	1536	4.022	7.524	-10.72	18.77	0.5346	0.593
3	3:130976995:C:T	130976995	T	ADD	1536	4.022	7.524	-10.72	18.77	0.5346	0.593
3	3:130984122:T:C	130984122	C	ADD	1536	4.022	7.524	-10.72	18.77	0.5346	0.593
3	3:130985189:C:T	130985189	T	ADD	1536	4.022	7.524	-10.72	18.77	0.5346	0.593
3	3:130991383:G:A	130991383	A	ADD	1536	4.022	7.524	-10.72	18.77	0.5346	0.593
3	3:130992264:C:T	130992264	T	ADD	1536	4.022	7.524	-10.72	18.77	0.5346	0.593
3	3:130995087:C:G	130995087	G	ADD	1536	4.022	7.524	-10.72	18.77	0.5346	0.593
3	3:130995593:C:T	130995593	T	ADD	1536	4.022	7.524	-10.72	18.77	0.5346	0.593
3	3:130998217:T:A	130998217	A	ADD	1536	4.022	7.524	-10.72	18.77	0.5346	0.593
3	3:130998601:A:G	130998601	G	ADD	1536	4.022	7.524	-10.72	18.77	0.5346	0.593
3	3:168839837:G:C	168839837	C	ADD	1536	-2.68	5.012	-12.5	7.144	-0.5346	0.593
4	4:89054667:A:G	89054667	G	ADD	1536	-2.428	4.542	-11.33	6.474	-0.5346	0.593
4	4:109760367:T:C	109760367	C	ADD	1536	-2.415	4.518	-11.27	6.439	-0.5346	0.593
4	4:166793325:G:T	166793325	T	ADD	1536	-2.867	5.362	-13.38	7.642	-0.5346	0.593
4	4:183037454:T:A	183037454	A	ADD	1536	3.106	5.81	-8.282	14.49	0.5345	0.593
6	6:102145594:C:T	102145594	T	ADD	1536	3.157	5.905	-8.416	14.73	0.5347	0.593
6	6:102145739:G:A	102145739	A	ADD	1536	3.157	5.905	-8.416	14.73	0.5347	0.593
6	6:104539777:A:G	104539777	G	ADD	1536	-3.087	5.775	-14.41	8.231	-0.5346	0.593
7	7:21317870:C:A	21317870	A	ADD	1536	2.463	4.608	-6.568	11.49	0.5346	0.593
7	7:21318378:C:T	21318378	T	ADD	1536	2.463	4.608	-6.568	11.49	0.5346	0.593
7	7:89154806:C:G	89154806	G	ADD	1536	4.019	7.518	-10.72	18.75	0.5346	0.593
7	7:89154834:A:G	89154834	G	ADD	1536	4.019	7.518	-10.72	18.75	0.5346	0.593
7	7:89154836:G:A	89154836	A	ADD	1536	4.019	7.518	-10.72	18.75	0.5346	0.593
7	7:95068684:T:G	95068684	T	ADD	1536	2.259	4.225	-6.022	10.54	0.5346	0.593
7	7:117852558:C:G	117852558	G	ADD	1536	-2.834	5.302	-13.23	7.558	-0.5345	0.593
7	7:135685659:C:T	135685659	C	ADD	1536	2.402	4.493	-6.405	11.21	0.5345	0.593
8	8:5870401:C:A	5870401	A	ADD	1536	2.602	4.867	-6.938	12.14	0.5346	0.593
8	8:5871127:C:T	5871127	T	ADD	1536	2.602	4.867	-6.938	12.14	0.5346	0.593
8	8:5871133:T:C	5871133	C	ADD	1536	2.602	4.867	-6.938	12.14	0.5346	0.593
8	8:5871144:G:T	5871144	T	ADD	1536	2.602	4.867	-6.938	12.14	0.5346	0.593
8	8:5873423:T:C	5873423	C	ADD	1536	2.602	4.867	-6.938	12.14	0.5346	0.593
8	8:5874782:T:C	5874782	C	ADD	1536	2.602	4.867	-6.938	12.14	0.5346	0.593
8	8:5874820:C:A	5874820	A	ADD	1536	2.602	4.867	-6.938	12.14	0.5346	0.593
8	8:5876377:T:C	5876377	C	ADD	1536	2.602	4.867	-6.938	12.14	0.5346	0.593
8	8:56877557:G:A	56877557	A	ADD	1536	2.69	5.03	-7.17	12.55	0.5346	0.593
8	8:56877588:C:A	56877588	A	ADD	1536	2.69	5.03	-7.17	12.55	0.5346	0.593
10	10:8380716:G:A	8380716	A	ADD	1536	-2.19	4.097	-10.22	5.839	-0.5346	0.593
10	10:44522596:A:G	44522596	G	ADD	1536	3.41	6.379	-9.092	15.91	0.5346	0.593
10	10:76959108:G:T	76959108	T	ADD	1536	4.96	9.278	-13.23	23.14	0.5345	0.593
10	10:76959882:G:A	76959882	A	ADD	1536	4.96	9.278	-13.23	23.14	0.5345	0.593
10	10:76960078:G:A	76960078	A	ADD	1536	4.96	9.278	-13.23	23.14	0.5345	0.593
10	10:76960853:G:A	76960853	A	ADD	1536	4.96	9.278	-13.23	23.14	0.5345	0.593
10	10:76961177:C:G	76961177	G	ADD	1536	4.96	9.278	-13.23	23.14	0.5345	0.593
10	10:76966439:G:A	76966439	A	ADD	1536	4.96	9.278	-13.23	23.14	0.5345	0.593
10	10:123024416:T:C	123024416	C	ADD	1536	-2.722	5.091	-12.7	7.256	-0.5346	0.593
11	11:10153429:T:A	10153429	A	ADD	1536	-2.998	5.608	-13.99	7.993	-0.5346	0.593
11	11:110330200:A:G	110330200	A	ADD	1536	-2.303	4.308	-10.75	6.14	-0.5346	0.593
11	11:110330469:T:C	110330469	T	ADD	1536	-2.303	4.308	-10.75	6.14	-0.5346	0.593
11	11:110330770:G:A	110330770	G	ADD	1536	-2.303	4.308	-10.75	6.14	-0.5346	0.593
11	11:118754353:C:A	118754353	A	ADD	1536	4.322	8.085	-11.52	20.17	0.5346	0.593
11	11:128159029:A:G	128159029	G	ADD	1536	4.93	9.221	-13.14	23	0.5347	0.593
12	12:84704477:A:T	84704477	T	ADD	1536	-4.618	8.637	-21.55	12.31	-0.5347	0.593
12	12:96162797:C:G	96162797	C	ADD	1536	-2.323	4.345	-10.84	6.194	-0.5346	0.593
12	12:96162811:C:T	96162811	C	ADD	1536	-2.323	4.345	-10.84	6.194	-0.5346	0.593
12	12:96162812:A:G	96162812	A	ADD	1536	-2.323	4.345	-10.84	6.194	-0.5346	0.593
12	12:116061986:A:G	116061986	G	ADD	1536	-2.386	4.463	-11.13	6.361	-0.5347	0.593
13	13:23712016:C:T	23712016	T	ADD	1536	-3.1	5.798	-14.46	8.264	-0.5346	0.593
13	13:31037903:G:C	31037903	C	ADD	1536	-3.158	5.908	-14.74	8.421	-0.5346	0.593
13	13:93843727:A:T	93843727	T	ADD	1536	-3.725	6.967	-17.38	9.931	-0.5347	0.593
15	15:39918394:A:G	39918394	G	ADD	1536	-2.704	5.057	-12.62	7.208	-0.5346	0.593
15	15:39918408:T:C	39918408	C	ADD	1536	-2.704	5.057	-12.62	7.208	-0.5346	0.593
15	15:39918556:G:C	39918556	C	ADD	1536	-2.704	5.057	-12.62	7.208	-0.5346	0.593
15	15:39918734:T:C	39918734	C	ADD	1536	-2.704	5.057	-12.62	7.208	-0.5346	0.593
15	15:39919003:T:C	39919003	C	ADD	1536	-2.704	5.057	-12.62	7.208	-0.5346	0.593
15	15:39919177:C:G	39919177	G	ADD	1536	-2.704	5.057	-12.62	7.208	-0.5346	0.593
15	15:39919191:A:G	39919191	G	ADD	1536	-2.704	5.057	-12.62	7.208	-0.5346	0.593
15	15:39919204:C:T	39919204	T	ADD	1536	-2.704	5.057	-12.62	7.208	-0.5346	0.593
15	15:39919769:G:T	39919769	T	ADD	1536	-2.704	5.057	-12.62	7.208	-0.5346	0.593
15	15:39925431:T:C	39925431	C	ADD	1536	-2.704	5.057	-12.62	7.208	-0.5346	0.593
15	15:39926145:C:T	39926145	T	ADD	1536	-2.704	5.057	-12.62	7.208	-0.5346	0.593
15	15:50307416:A:G	50307416	A	ADD	1536	-2.476	4.631	-11.55	6.601	-0.5346	0.593
15	15:62181291:T:C	62181291	C	ADD	1536	5.051	9.449	-13.47	23.57	0.5346	0.593
15	15:62183043:C:T	62183043	T	ADD	1536	5.051	9.449	-13.47	23.57	0.5346	0.593
15	15:62183517:G:A	62183517	A	ADD	1536	5.051	9.449	-13.47	23.57	0.5346	0.593
15	15:62184982:T:C	62184982	C	ADD	1536	5.051	9.449	-13.47	23.57	0.5346	0.593
15	15:62185879:C:T	62185879	T	ADD	1536	5.051	9.449	-13.47	23.57	0.5346	0.593
15	15:62186242:T:C	62186242	C	ADD	1536	5.051	9.449	-13.47	23.57	0.5346	0.593
15	15:62186765:A:G	62186765	G	ADD	1536	5.051	9.449	-13.47	23.57	0.5346	0.593
15	15:62191328:T:C	62191328	C	ADD	1536	5.051	9.449	-13.47	23.57	0.5346	0.593
15	15:62193753:C:A	62193753	A	ADD	1536	5.051	9.449	-13.47	23.57	0.5346	0.593
15	15:62196386:A:G	62196386	G	ADD	1536	5.051	9.449	-13.47	23.57	0.5346	0.593
15	15:62200595:A:T	62200595	T	ADD	1536	5.051	9.449	-13.47	23.57	0.5346	0.593
15	15:62206671:G:A	62206671	A	ADD	1536	5.051	9.449	-13.47	23.57	0.5346	0.593
16	16:63375804:G:A	63375804	A	ADD	1536	3.572	6.681	-9.523	16.67	0.5346	0.593
16	16:78680755:G:A	78680755	G	ADD	1536	2.249	4.206	-5.995	10.49	0.5346	0.593
17	17:997035:G:A	997035	G	ADD	1536	2.296	4.294	-6.121	10.71	0.5346	0.593
19	19:9052996:G:A	9052996	G	ADD	1536	2.374	4.442	-6.331	11.08	0.5345	0.593
1	1:41422099:C:T	41422099	T	ADD	1536	-5.092	9.529	-23.77	13.58	-0.5344	0.5931
1	1:70141058:G:A	70141058	A	ADD	1536	2.898	5.423	-7.73	13.53	0.5344	0.5931
1	1:70142443:T:A	70142443	A	ADD	1536	2.898	5.423	-7.73	13.53	0.5344	0.5931
1	1:70143124:G:A	70143124	A	ADD	1536	2.898	5.423	-7.73	13.53	0.5344	0.5931
1	1:70143864:T:A	70143864	A	ADD	1536	2.898	5.423	-7.73	13.53	0.5344	0.5931
1	1:70146558:A:G	70146558	G	ADD	1536	2.898	5.423	-7.73	13.53	0.5344	0.5931
1	1:70147231:C:T	70147231	T	ADD	1536	2.898	5.423	-7.73	13.53	0.5344	0.5931
1	1:70152114:T:C	70152114	C	ADD	1536	2.898	5.423	-7.73	13.53	0.5344	0.5931
1	1:85622457:G:A	85622457	A	ADD	1536	-2.493	4.665	-11.64	6.65	-0.5344	0.5931
1	1:85627099:A:G	85627099	G	ADD	1536	-2.493	4.665	-11.64	6.65	-0.5344	0.5931
1	1:238463020:T:C	238463020	C	ADD	1536	2.818	5.273	-7.517	13.15	0.5345	0.5931
2	2:28844223:A:G	28844223	A	ADD	1536	-2.278	4.262	-10.63	6.076	-0.5345	0.5931
2	2:127580364:A:G	127580364	G	ADD	1536	-3.908	7.312	-18.24	10.42	-0.5344	0.5931
2	2:127580721:A:G	127580721	G	ADD	1536	-3.908	7.312	-18.24	10.42	-0.5344	0.5931
2	2:127580764:C:A	127580764	A	ADD	1536	-3.908	7.312	-18.24	10.42	-0.5344	0.5931
2	2:127580937:G:A	127580937	A	ADD	1536	-3.908	7.312	-18.24	10.42	-0.5344	0.5931
2	2:143266119:G:C	143266119	C	ADD	1536	-3.225	6.034	-15.05	8.602	-0.5344	0.5931
2	2:143268701:G:T	143268701	T	ADD	1536	-3.225	6.034	-15.05	8.602	-0.5344	0.5931
2	2:159345174:A:C	159345174	C	ADD	1536	3.69	6.904	-9.841	17.22	0.5345	0.5931
2	2:180547784:A:T	180547784	T	ADD	1536	2.618	4.899	-6.984	12.22	0.5344	0.5931
3	3:33067704:T:C	33067704	C	ADD	1536	-4.697	8.788	-21.92	12.53	-0.5345	0.5931
3	3:111822909:C:A	111822909	A	ADD	1536	-3.6	6.735	-16.8	9.6	-0.5345	0.5931
3	3:138218994:T:C	138218994	C	ADD	1536	2.414	4.518	-6.441	11.27	0.5344	0.5931
3	3:175758022:C:T	175758022	T	ADD	1536	2.419	4.526	-6.452	11.29	0.5344	0.5931
4	4:91631424:G:T	91631424	T	ADD	1536	-2.684	5.022	-12.53	7.16	-0.5345	0.5931
4	4:140612034:C:T	140612034	T	ADD	1536	-2.823	5.282	-13.18	7.53	-0.5345	0.5931
4	4:161600758:C:T	161600758	T	ADD	1536	-3.061	5.728	-14.29	8.165	-0.5345	0.5931
4	4:177189321:G:T	177189321	T	ADD	1536	-2.557	4.784	-11.93	6.82	-0.5345	0.5931
5	5:31972709:G:A	31972709	G	ADD	1536	-4.128	7.723	-19.26	11.01	-0.5345	0.5931
5	5:174584211:A:G	174584211	G	ADD	1536	-2.38	4.453	-11.11	6.347	-0.5345	0.5931
6	6:29341319:C:T	29341319	T	ADD	1536	-3.014	5.638	-14.06	8.037	-0.5345	0.5931
6	6:29342236:A:G	29342236	G	ADD	1536	-3.014	5.638	-14.06	8.037	-0.5345	0.5931
6	6:78299025:G:A	78299025	A	ADD	1536	2.755	5.156	-7.349	12.86	0.5344	0.5931
6	6:78299193:G:C	78299193	C	ADD	1536	2.755	5.156	-7.349	12.86	0.5344	0.5931
6	6:125421359:G:A	125421359	A	ADD	1536	2.415	4.518	-6.44	11.27	0.5345	0.5931
7	7:19520977:G:A	19520977	A	ADD	1536	4.425	8.28	-11.8	20.65	0.5344	0.5931
7	7:35508005:A:T	35508005	T	ADD	1536	2.624	4.909	-6.997	12.24	0.5345	0.5931
7	7:96495490:G:A	96495490	A	ADD	1536	-2.627	4.916	-12.26	7.008	-0.5344	0.5931
8	8:5828565:G:C	5828565	C	ADD	1536	-2.67	4.996	-12.46	7.121	-0.5345	0.5931
9	9:958667:C:T	958667	T	ADD	1536	-2.745	5.135	-12.81	7.32	-0.5345	0.5931
9	9:81123772:G:A	81123772	G	ADD	1536	4.101	7.673	-10.94	19.14	0.5345	0.5931
10	10:1979251:C:T	1979251	T	ADD	1536	-2.361	4.418	-11.02	6.297	-0.5345	0.5931
10	10:90741259:T:A	90741259	A	ADD	1536	2.334	4.367	-6.226	10.89	0.5344	0.5931
10	10:124240823:C:T	124240823	T	ADD	1536	-2.39	4.472	-11.16	6.375	-0.5345	0.5931
11	11:14765291:G:A	14765291	A	ADD	1536	-3.257	6.095	-15.2	8.688	-0.5345	0.5931
11	11:36755856:T:C	36755856	C	ADD	1536	2.995	5.603	-7.987	13.98	0.5345	0.5931
11	11:36755870:A:G	36755870	G	ADD	1536	2.995	5.603	-7.987	13.98	0.5345	0.5931
11	11:131900183:G:A	131900183	A	ADD	1536	-3.334	6.238	-15.56	8.893	-0.5344	0.5931
12	12:107312846:G:C	107312846	G	ADD	1536	2.323	4.346	-6.195	10.84	0.5344	0.5931
13	13:34481090:A:C	34481090	C	ADD	1536	2.315	4.331	-6.174	10.8	0.5344	0.5931
13	13:34481751:C:T	34481751	T	ADD	1536	2.315	4.331	-6.174	10.8	0.5344	0.5931
13	13:34481896:G:T	34481896	T	ADD	1536	2.315	4.331	-6.174	10.8	0.5344	0.5931
13	13:34484320:G:T	34484320	T	ADD	1536	2.315	4.331	-6.174	10.8	0.5344	0.5931
14	14:54335083:T:G	54335083	G	ADD	1536	2.944	5.508	-7.852	13.74	0.5345	0.5931
14	14:63691230:T:C	63691230	C	ADD	1536	3.788	7.087	-10.1	17.68	0.5345	0.5931
15	15:54623704:C:T	54623704	T	ADD	1536	-4.036	7.552	-18.84	10.77	-0.5344	0.5931
15	15:54624090:T:C	54624090	C	ADD	1536	-4.036	7.552	-18.84	10.77	-0.5344	0.5931
16	16:27941545:G:A	27941545	G	ADD	1536	2.563	4.795	-6.835	11.96	0.5345	0.5931
16	16:51673725:G:T	51673725	T	ADD	1536	5.187	9.705	-13.83	24.21	0.5345	0.5931
17	17:77033092:A:G	77033092	G	ADD	1536	-3.589	6.716	-16.75	9.573	-0.5344	0.5931
18	18:314592:C:T	314592	C	ADD	1536	2.289	4.283	-6.106	10.68	0.5344	0.5931
18	18:7490029:A:T	7490029	T	ADD	1536	2.332	4.364	-6.22	10.88	0.5345	0.5931
18	18:7491168:C:T	7491168	T	ADD	1536	2.332	4.364	-6.22	10.88	0.5345	0.5931
18	18:7491528:A:T	7491528	T	ADD	1536	2.332	4.364	-6.22	10.88	0.5345	0.5931
18	18:56164695:A:G	56164695	G	ADD	1536	-2.43	4.546	-11.34	6.48	-0.5345	0.5931
20	20:20183924:T:C	20183924	T	ADD	1536	2.291	4.287	-6.111	10.69	0.5344	0.5931
20	20:42583617:A:G	42583617	G	ADD	1536	-2.42	4.529	-11.3	6.456	-0.5344	0.5931
20	20:52867890:C:T	52867890	T	ADD	1536	3.39	6.344	-9.043	15.82	0.5344	0.5931
1	1:111488829:T:C	111488829	C	ADD	1536	3.325	6.222	-8.87	15.52	0.5344	0.5932
1	1:230313437:G:T	230313437	T	ADD	1536	2.654	4.966	-7.08	12.39	0.5343	0.5932
1	1:230314930:A:G	230314930	G	ADD	1536	2.654	4.966	-7.08	12.39	0.5343	0.5932
1	1:230315183:G:A	230315183	A	ADD	1536	2.654	4.966	-7.08	12.39	0.5343	0.5932
2	2:68229753:C:A	68229753	A	ADD	1536	-2.216	4.146	-10.34	5.911	-0.5344	0.5932
2	2:134973089:G:A	134973089	A	ADD	1536	2.474	4.63	-6.601	11.55	0.5343	0.5932
3	3:6137001:G:A	6137001	A	ADD	1536	2.497	4.673	-6.662	11.65	0.5343	0.5932
3	3:117590202:C:T	117590202	C	ADD	1536	2.32	4.342	-6.19	10.83	0.5343	0.5932
3	3:117592348:C:A	117592348	C	ADD	1536	2.32	4.342	-6.19	10.83	0.5343	0.5932
3	3:117802643:A:C	117802643	C	ADD	1536	2.38	4.454	-6.35	11.11	0.5343	0.5932
3	3:117805617:T:C	117805617	C	ADD	1536	2.38	4.454	-6.35	11.11	0.5343	0.5932
3	3:124938103:G:A	124938103	A	ADD	1536	-5.009	9.375	-23.38	13.37	-0.5343	0.5932
3	3:132805003:C:T	132805003	T	ADD	1536	2.515	4.706	-6.708	11.74	0.5344	0.5932
3	3:132805115:C:T	132805115	T	ADD	1536	2.515	4.706	-6.708	11.74	0.5344	0.5932
3	3:132805572:T:C	132805572	C	ADD	1536	2.515	4.706	-6.708	11.74	0.5344	0.5932
3	3:132806802:G:T	132806802	T	ADD	1536	2.515	4.706	-6.708	11.74	0.5344	0.5932
3	3:132807914:T:C	132807914	C	ADD	1536	2.515	4.706	-6.708	11.74	0.5344	0.5932
3	3:164890899:C:A	164890899	A	ADD	1536	2.847	5.328	-7.596	13.29	0.5343	0.5932
4	4:85352197:G:A	85352197	A	ADD	1536	3.787	7.087	-10.1	17.68	0.5343	0.5932
4	4:109664820:G:C	109664820	G	ADD	1536	2.209	4.135	-5.895	10.31	0.5343	0.5932
4	4:109665841:G:A	109665841	G	ADD	1536	2.209	4.135	-5.895	10.31	0.5343	0.5932
4	4:136760894:G:A	136760894	A	ADD	1536	3.501	6.552	-9.341	16.34	0.5343	0.5932
4	4:171787203:C:T	171787203	T	ADD	1536	2.333	4.367	-6.226	10.89	0.5343	0.5932
4	4:171791733:A:G	171791733	G	ADD	1536	2.333	4.367	-6.226	10.89	0.5343	0.5932
4	4:171792293:A:G	171792293	G	ADD	1536	2.333	4.367	-6.226	10.89	0.5343	0.5932
4	4:171792496:G:A	171792496	A	ADD	1536	2.333	4.367	-6.226	10.89	0.5343	0.5932
4	4:171793511:C:T	171793511	T	ADD	1536	2.333	4.367	-6.226	10.89	0.5343	0.5932
4	4:171793576:C:T	171793576	T	ADD	1536	2.333	4.367	-6.226	10.89	0.5343	0.5932
4	4:171794449:A:C	171794449	C	ADD	1536	2.333	4.367	-6.226	10.89	0.5343	0.5932
4	4:171794741:A:G	171794741	G	ADD	1536	2.333	4.367	-6.226	10.89	0.5343	0.5932
4	4:171795063:G:A	171795063	A	ADD	1536	2.333	4.367	-6.226	10.89	0.5343	0.5932
4	4:171796880:G:C	171796880	C	ADD	1536	2.333	4.367	-6.226	10.89	0.5343	0.5932
4	4:176289800:G:A	176289800	G	ADD	1536	2.913	5.453	-7.774	13.6	0.5343	0.5932
5	5:14877710:G:A	14877710	A	ADD	1536	2.543	4.76	-6.786	11.87	0.5343	0.5932
5	5:62051714:C:T	62051714	T	ADD	1536	-2.697	5.048	-12.59	7.197	-0.5343	0.5932
5	5:62053378:T:C	62053378	C	ADD	1536	-2.697	5.048	-12.59	7.197	-0.5343	0.5932
5	5:62053853:C:A	62053853	A	ADD	1536	-2.697	5.048	-12.59	7.197	-0.5343	0.5932
5	5:62054125:G:A	62054125	A	ADD	1536	-2.697	5.048	-12.59	7.197	-0.5343	0.5932
5	5:62055300:G:A	62055300	A	ADD	1536	-2.697	5.048	-12.59	7.197	-0.5343	0.5932
5	5:62058199:A:T	62058199	T	ADD	1536	-2.697	5.048	-12.59	7.197	-0.5343	0.5932
5	5:118838560:G:T	118838560	G	ADD	1536	-2.318	4.339	-10.82	6.186	-0.5343	0.5932
6	6:28516725:G:A	28516725	A	ADD	1536	4.159	7.783	-11.1	19.41	0.5343	0.5932
6	6:29659043:T:C	29659043	C	ADD	1536	-2.521	4.719	-11.77	6.727	-0.5343	0.5932
6	6:29659386:T:C	29659386	C	ADD	1536	-2.521	4.719	-11.77	6.727	-0.5343	0.5932
6	6:29659999:T:G	29659999	G	ADD	1536	-2.521	4.719	-11.77	6.727	-0.5343	0.5932
6	6:29660394:A:G	29660394	G	ADD	1536	-2.521	4.719	-11.77	6.727	-0.5343	0.5932
6	6:29660982:G:C	29660982	C	ADD	1536	-2.521	4.719	-11.77	6.727	-0.5343	0.5932
6	6:29661824:C:T	29661824	T	ADD	1536	-2.521	4.719	-11.77	6.727	-0.5343	0.5932
7	7:12719138:A:T	12719138	T	ADD	1536	-2.726	5.103	-12.73	7.275	-0.5343	0.5932
7	7:67778583:A:G	67778583	G	ADD	1536	-3.251	6.085	-15.18	8.676	-0.5342	0.5932
7	7:70671848:T:C	70671848	C	ADD	1536	4.03	7.542	-10.75	18.81	0.5343	0.5932
7	7:147217895:T:A	147217895	A	ADD	1536	2.453	4.59	-6.543	11.45	0.5344	0.5932
7	7:154651240:C:A	154651240	A	ADD	1536	-3.483	6.518	-16.26	9.292	-0.5343	0.5932
8	8:6641529:C:G	6641529	G	ADD	1536	-2.485	4.651	-11.6	6.631	-0.5343	0.5932
8	8:17918986:A:G	17918986	G	ADD	1536	2.541	4.756	-6.78	11.86	0.5343	0.5932
8	8:91258298:A:C	91258298	C	ADD	1536	2.227	4.168	-5.941	10.4	0.5344	0.5932
8	8:91258967:A:G	91258967	G	ADD	1536	2.227	4.168	-5.941	10.4	0.5344	0.5932
10	10:12534998:A:G	12534998	G	ADD	1536	2.779	5.2	-7.413	12.97	0.5343	0.5932
10	10:50285084:A:C	50285084	C	ADD	1536	-2.731	5.112	-12.75	7.289	-0.5343	0.5932
10	10:53249574:A:G	53249574	G	ADD	1536	-4.871	9.116	-22.74	13	-0.5344	0.5932
10	10:55850423:G:C	55850423	C	ADD	1536	-3.885	7.27	-18.13	10.36	-0.5343	0.5932
10	10:125078855:C:T	125078855	T	ADD	1536	-3.399	6.362	-15.87	9.071	-0.5343	0.5932
10	10:133029617:G:A	133029617	A	ADD	1536	-4.332	8.108	-20.22	11.56	-0.5343	0.5932
11	11:11353300:A:G	11353300	G	ADD	1536	-2.263	4.235	-10.56	6.037	-0.5343	0.5932
11	11:11353341:T:C	11353341	C	ADD	1536	-2.263	4.235	-10.56	6.037	-0.5343	0.5932
11	11:24891730:C:T	24891730	T	ADD	1536	-4.218	7.894	-19.69	11.25	-0.5343	0.5932
11	11:24891767:A:G	24891767	G	ADD	1536	-4.218	7.894	-19.69	11.25	-0.5343	0.5932
11	11:24891970:C:G	24891970	G	ADD	1536	-4.218	7.894	-19.69	11.25	-0.5343	0.5932
11	11:24892052:C:T	24892052	T	ADD	1536	-4.218	7.894	-19.69	11.25	-0.5343	0.5932
11	11:24892121:G:A	24892121	A	ADD	1536	-4.218	7.894	-19.69	11.25	-0.5343	0.5932
11	11:24892345:A:G	24892345	G	ADD	1536	-4.218	7.894	-19.69	11.25	-0.5343	0.5932
11	11:24892439:A:G	24892439	G	ADD	1536	-4.218	7.894	-19.69	11.25	-0.5343	0.5932
11	11:44522529:G:A	44522529	A	ADD	1536	-2.662	4.981	-12.42	7.102	-0.5343	0.5932
12	12:19962939:A:G	19962939	G	ADD	1536	2.628	4.919	-7.013	12.27	0.5343	0.5932
12	12:19966105:A:G	19966105	G	ADD	1536	2.628	4.919	-7.013	12.27	0.5343	0.5932
12	12:19968497:G:A	19968497	A	ADD	1536	2.628	4.919	-7.013	12.27	0.5343	0.5932
12	12:19969450:G:A	19969450	A	ADD	1536	2.628	4.919	-7.013	12.27	0.5343	0.5932
12	12:19970065:C:T	19970065	T	ADD	1536	2.628	4.919	-7.013	12.27	0.5343	0.5932
12	12:19977478:G:A	19977478	A	ADD	1536	2.628	4.919	-7.013	12.27	0.5343	0.5932
12	12:48885692:T:C	48885692	C	ADD	1536	-3.285	6.147	-15.33	8.763	-0.5344	0.5932
12	12:115518165:G:A	115518165	A	ADD	1536	4.36	8.159	-11.63	20.35	0.5343	0.5932
15	15:79610577:A:C	79610577	A	ADD	1536	2.319	4.34	-6.187	10.83	0.5344	0.5932
15	15:100488652:A:T	100488652	T	ADD	1536	3.558	6.659	-9.494	16.61	0.5343	0.5932
16	16:19498761:C:G	19498761	G	ADD	1536	2.285	4.276	-6.097	10.67	0.5343	0.5932
16	16:19499501:G:A	19499501	A	ADD	1536	2.285	4.276	-6.097	10.67	0.5343	0.5932
16	16:19499512:G:A	19499512	A	ADD	1536	2.285	4.276	-6.097	10.67	0.5343	0.5932
17	17:51934469:A:T	51934469	T	ADD	1536	-2.996	5.608	-13.99	7.995	-0.5343	0.5932
17	17:51941393:C:T	51941393	T	ADD	1536	-2.996	5.608	-13.99	7.995	-0.5343	0.5932
17	17:55820940:G:A	55820940	A	ADD	1536	2.562	4.794	-6.835	11.96	0.5343	0.5932
19	19:50827474:A:G	50827474	G	ADD	1536	-2.992	5.599	-13.96	7.981	-0.5343	0.5932
20	20:46431022:C:T	46431022	C	ADD	1536	-2.266	4.241	-10.58	6.045	-0.5343	0.5932
20	20:55535624:A:G	55535624	G	ADD	1536	-3.917	7.331	-18.28	10.45	-0.5343	0.5932
22	22:27814370:C:A	27814370	A	ADD	1536	3.299	6.175	-8.804	15.4	0.5343	0.5932
22	22:27814437:C:G	27814437	G	ADD	1536	3.299	6.175	-8.804	15.4	0.5343	0.5932
22	22:27814987:T:C	27814987	C	ADD	1536	3.299	6.175	-8.804	15.4	0.5343	0.5932
1	1:53449123:C:G	53449123	G	ADD	1536	2.349	4.397	-6.269	10.97	0.5342	0.5933
1	1:53449699:T:C	53449699	C	ADD	1536	2.349	4.397	-6.269	10.97	0.5342	0.5933
1	1:53451529:G:A	53451529	A	ADD	1536	2.349	4.397	-6.269	10.97	0.5342	0.5933
1	1:53451725:G:A	53451725	A	ADD	1536	2.349	4.397	-6.269	10.97	0.5342	0.5933
1	1:53452087:C:T	53452087	T	ADD	1536	2.349	4.397	-6.269	10.97	0.5342	0.5933
1	1:90816109:A:C	90816109	C	ADD	1536	2.248	4.209	-6.001	10.5	0.5342	0.5933
1	1:111956423:T:C	111956423	C	ADD	1536	-3.332	6.237	-15.56	8.893	-0.5342	0.5933
1	1:171665003:G:C	171665003	C	ADD	1536	2.541	4.756	-6.781	11.86	0.5342	0.5933
2	2:141886271:C:A	141886271	A	ADD	1536	3.056	5.722	-8.158	14.27	0.5341	0.5933
3	3:5659872:A:G	5659872	G	ADD	1536	4.119	7.711	-10.99	19.23	0.5342	0.5933
3	3:16676210:C:A	16676210	C	ADD	1536	-2.359	4.417	-11.02	6.298	-0.5341	0.5933
3	3:53767689:G:C	53767689	C	ADD	1536	3.642	6.817	-9.719	17	0.5342	0.5933
3	3:121656641:T:G	121656641	G	ADD	1536	4.3	8.049	-11.48	20.07	0.5342	0.5933
3	3:121662400:G:T	121662400	T	ADD	1536	4.3	8.049	-11.48	20.07	0.5342	0.5933
3	3:121663511:G:A	121663511	A	ADD	1536	4.3	8.049	-11.48	20.07	0.5342	0.5933
3	3:121688635:C:T	121688635	T	ADD	1536	4.3	8.049	-11.48	20.07	0.5342	0.5933
3	3:148145782:T:A	148145782	A	ADD	1536	-2.464	4.613	-11.51	6.578	-0.5341	0.5933
3	3:148146002:C:A	148146002	A	ADD	1536	-2.464	4.613	-11.51	6.578	-0.5341	0.5933
3	3:165035005:T:C	165035005	C	ADD	1536	-2.566	4.804	-11.98	6.849	-0.5342	0.5933
3	3:165036620:T:C	165036620	C	ADD	1536	-2.566	4.804	-11.98	6.849	-0.5342	0.5933
3	3:165036999:G:C	165036999	C	ADD	1536	-2.566	4.804	-11.98	6.849	-0.5342	0.5933
3	3:165037211:G:C	165037211	C	ADD	1536	-2.566	4.804	-11.98	6.849	-0.5342	0.5933
3	3:165037604:G:T	165037604	T	ADD	1536	-2.566	4.804	-11.98	6.849	-0.5342	0.5933
3	3:165038188:A:G	165038188	G	ADD	1536	-2.566	4.804	-11.98	6.849	-0.5342	0.5933
3	3:165038219:A:C	165038219	C	ADD	1536	-2.566	4.804	-11.98	6.849	-0.5342	0.5933
3	3:183639887:C:T	183639887	T	ADD	1536	3.934	7.364	-10.5	18.37	0.5341	0.5933
3	3:187170983:A:G	187170983	A	ADD	1536	-2.244	4.201	-10.48	5.989	-0.5342	0.5933
4	4:4733152:G:A	4733152	A	ADD	1536	-2.673	5.004	-12.48	7.135	-0.5342	0.5933
4	4:171802893:G:A	171802893	A	ADD	1536	2.718	5.088	-7.254	12.69	0.5342	0.5933
4	4:171802983:G:A	171802983	A	ADD	1536	2.718	5.088	-7.254	12.69	0.5342	0.5933
5	5:67718325:C:T	67718325	T	ADD	1536	2.443	4.573	-6.52	11.41	0.5342	0.5933
5	5:125360438:T:C	125360438	T	ADD	1536	2.559	4.791	-6.832	11.95	0.5341	0.5933
5	5:125367387:T:C	125367387	T	ADD	1536	2.559	4.791	-6.832	11.95	0.5341	0.5933
5	5:125369330:T:C	125369330	T	ADD	1536	2.559	4.791	-6.832	11.95	0.5341	0.5933
6	6:12944118:A:G	12944118	G	ADD	1536	-3.337	6.247	-15.58	8.907	-0.5341	0.5933
6	6:12945093:C:T	12945093	T	ADD	1536	-3.337	6.247	-15.58	8.907	-0.5341	0.5933
6	6:12946412:G:C	12946412	C	ADD	1536	-3.337	6.247	-15.58	8.907	-0.5341	0.5933
6	6:14149263:G:A	14149263	A	ADD	1536	2.318	4.34	-6.187	10.82	0.5342	0.5933
6	6:31312972:T:C	31312972	C	ADD	1536	-3.67	6.87	-17.14	9.796	-0.5342	0.5933
6	6:31312988:C:G	31312988	G	ADD	1536	-3.67	6.87	-17.14	9.796	-0.5342	0.5933
6	6:31313011:G:C	31313011	C	ADD	1536	-3.67	6.87	-17.14	9.796	-0.5342	0.5933
6	6:31313087:G:A	31313087	A	ADD	1536	-3.67	6.87	-17.14	9.796	-0.5342	0.5933
6	6:33045934:G:A	33045934	A	ADD	1536	-2.636	4.935	-12.31	7.036	-0.5342	0.5933
6	6:33045949:G:A	33045949	A	ADD	1536	-2.636	4.935	-12.31	7.036	-0.5342	0.5933
6	6:33046082:C:T	33046082	T	ADD	1536	-2.636	4.935	-12.31	7.036	-0.5342	0.5933
6	6:33046083:C:T	33046083	T	ADD	1536	-2.636	4.935	-12.31	7.036	-0.5342	0.5933
6	6:133633206:G:A	133633206	A	ADD	1536	-3.005	5.625	-14.03	8.02	-0.5342	0.5933
7	7:26380236:C:T	26380236	T	ADD	1536	4.62	8.649	-12.33	21.57	0.5342	0.5933
7	7:26382627:G:A	26382627	A	ADD	1536	4.62	8.649	-12.33	21.57	0.5342	0.5933
7	7:26385709:T:C	26385709	C	ADD	1536	4.62	8.649	-12.33	21.57	0.5342	0.5933
7	7:117838532:G:A	117838532	A	ADD	1536	3.979	7.448	-10.62	18.58	0.5342	0.5933
7	7:120578822:G:A	120578822	A	ADD	1536	2.992	5.601	-7.986	13.97	0.5342	0.5933
7	7:156077750:T:G	156077750	G	ADD	1536	-2.306	4.317	-10.77	6.155	-0.5342	0.5933
9	9:8960329:A:G	8960329	G	ADD	1536	4.779	8.947	-12.76	22.31	0.5341	0.5933
9	9:119200948:G:A	119200948	A	ADD	1536	2.228	4.171	-5.947	10.4	0.5342	0.5933
11	11:39322251:G:C	39322251	G	ADD	1536	-2.253	4.217	-10.52	6.013	-0.5342	0.5933
11	11:86339074:G:C	86339074	C	ADD	1536	2.354	4.407	-6.283	10.99	0.5342	0.5933
12	12:43633790:G:A	43633790	A	ADD	1536	-3.905	7.31	-18.23	10.42	-0.5341	0.5933
12	12:91024916:A:G	91024916	A	ADD	1536	-2.653	4.967	-12.39	7.082	-0.5341	0.5933
12	12:115452473:A:G	115452473	G	ADD	1536	2.384	4.462	-6.362	11.13	0.5342	0.5933
13	13:50314204:T:C	50314204	C	ADD	1536	-3.989	7.468	-18.63	10.65	-0.5341	0.5933
13	13:50316352:T:C	50316352	C	ADD	1536	-3.989	7.468	-18.63	10.65	-0.5341	0.5933
13	13:110647522:T:C	110647522	C	ADD	1536	-4.601	8.613	-21.48	12.28	-0.5342	0.5933
13	13:110650149:G:A	110650149	A	ADD	1536	-4.601	8.613	-21.48	12.28	-0.5342	0.5933
13	13:110651996:G:A	110651996	A	ADD	1536	-4.601	8.613	-21.48	12.28	-0.5342	0.5933
13	13:110652243:C:T	110652243	T	ADD	1536	-4.601	8.613	-21.48	12.28	-0.5342	0.5933
13	13:110653425:A:G	110653425	G	ADD	1536	-4.601	8.613	-21.48	12.28	-0.5342	0.5933
13	13:112112922:A:C	112112922	C	ADD	1536	3.517	6.585	-9.39	16.42	0.5341	0.5933
14	14:38804433:G:A	38804433	G	ADD	1536	-2.263	4.235	-10.56	6.039	-0.5342	0.5933
14	14:71395604:C:A	71395604	C	ADD	1536	2.413	4.517	-6.44	11.27	0.5342	0.5933
14	14:85737169:A:G	85737169	G	ADD	1536	4.398	8.235	-11.74	20.54	0.5341	0.5933
14	14:96574434:G:A	96574434	A	ADD	1536	-2.704	5.061	-12.62	7.216	-0.5342	0.5933
15	15:51551127:T:A	51551127	A	ADD	1536	-3.103	5.809	-14.49	8.282	-0.5342	0.5933
15	15:51553278:G:A	51553278	A	ADD	1536	-3.103	5.809	-14.49	8.282	-0.5342	0.5933
16	16:78337035:T:G	78337035	G	ADD	1536	-2.304	4.312	-10.76	6.148	-0.5342	0.5933
16	16:78878469:G:A	78878469	A	ADD	1536	2.929	5.484	-7.818	13.68	0.5342	0.5933
18	18:661647:G:A	661647	A	ADD	1536	-2.324	4.35	-10.85	6.203	-0.5341	0.5933
18	18:47164597:G:T	47164597	T	ADD	1536	-3.304	6.185	-15.42	8.818	-0.5342	0.5933
19	19:580793:A:C	580793	C	ADD	1536	-2.269	4.247	-10.59	6.055	-0.5342	0.5933
20	20:62695878:C:A	62695878	C	ADD	1536	2.533	4.742	-6.761	11.83	0.5341	0.5933
21	21:35690499:G:A	35690499	A	ADD	1536	-2.241	4.195	-10.46	5.982	-0.5342	0.5933
1	1:22795459:A:G	22795459	G	ADD	1536	-2.321	4.346	-10.84	6.198	-0.534	0.5934
1	1:201134414:T:G	201134414	G	ADD	1536	-3.86	7.228	-18.03	10.31	-0.534	0.5934
2	2:15243992:G:A	15243992	A	ADD	1536	3.619	6.775	-9.661	16.9	0.5341	0.5934
2	2:29763321:G:A	29763321	A	ADD	1536	-4.204	7.874	-19.64	11.23	-0.534	0.5934
2	2:85484959:C:T	85484959	T	ADD	1536	2.33	4.362	-6.219	10.88	0.5341	0.5934
2	2:241231520:G:A	241231520	A	ADD	1536	2.468	4.62	-6.588	11.52	0.5341	0.5934
3	3:67709038:A:G	67709038	G	ADD	1536	-4.33	8.107	-20.22	11.56	-0.5341	0.5934
3	3:189592202:A:G	189592202	G	ADD	1536	-2.377	4.451	-11.1	6.346	-0.5341	0.5934
5	5:12804476:G:A	12804476	G	ADD	1536	2.266	4.244	-6.052	10.58	0.534	0.5934
5	5:102855162:C:A	102855162	A	ADD	1536	-2.255	4.223	-10.53	6.023	-0.534	0.5934
5	5:109697113:G:T	109697113	T	ADD	1536	2.731	5.115	-7.293	12.76	0.5341	0.5934
5	5:125016646:C:A	125016646	C	ADD	1536	2.232	4.179	-5.958	10.42	0.5341	0.5934
5	5:125016647:T:G	125016647	T	ADD	1536	2.232	4.179	-5.958	10.42	0.5341	0.5934
5	5:126256560:A:G	126256560	G	ADD	1536	3.046	5.704	-8.134	14.23	0.534	0.5934
5	5:126258758:A:G	126258758	G	ADD	1536	3.046	5.704	-8.134	14.23	0.534	0.5934
5	5:126258936:T:C	126258936	C	ADD	1536	3.046	5.704	-8.134	14.23	0.534	0.5934
5	5:126259886:A:G	126259886	G	ADD	1536	3.046	5.704	-8.134	14.23	0.534	0.5934
5	5:126262270:A:G	126262270	G	ADD	1536	3.046	5.704	-8.134	14.23	0.534	0.5934
5	5:126264636:T:C	126264636	C	ADD	1536	3.046	5.704	-8.134	14.23	0.534	0.5934
5	5:126264849:G:C	126264849	C	ADD	1536	3.046	5.704	-8.134	14.23	0.534	0.5934
5	5:126266034:G:A	126266034	A	ADD	1536	3.046	5.704	-8.134	14.23	0.534	0.5934
5	5:126267351:C:T	126267351	T	ADD	1536	3.046	5.704	-8.134	14.23	0.534	0.5934
5	5:126268924:T:G	126268924	G	ADD	1536	3.046	5.704	-8.134	14.23	0.534	0.5934
5	5:126272749:A:G	126272749	G	ADD	1536	3.046	5.704	-8.134	14.23	0.534	0.5934
5	5:126275970:C:T	126275970	T	ADD	1536	3.046	5.704	-8.134	14.23	0.534	0.5934
5	5:126279738:A:G	126279738	G	ADD	1536	3.046	5.704	-8.134	14.23	0.534	0.5934
5	5:126281947:A:C	126281947	C	ADD	1536	3.046	5.704	-8.134	14.23	0.534	0.5934
5	5:126283111:A:G	126283111	G	ADD	1536	3.046	5.704	-8.134	14.23	0.534	0.5934
5	5:126283705:T:C	126283705	C	ADD	1536	3.046	5.704	-8.134	14.23	0.534	0.5934
5	5:126284049:C:A	126284049	A	ADD	1536	3.046	5.704	-8.134	14.23	0.534	0.5934
5	5:126287471:C:T	126287471	T	ADD	1536	3.046	5.704	-8.134	14.23	0.534	0.5934
5	5:126287688:A:G	126287688	G	ADD	1536	3.046	5.704	-8.134	14.23	0.534	0.5934
5	5:126297037:C:T	126297037	T	ADD	1536	3.046	5.704	-8.134	14.23	0.534	0.5934
5	5:126299165:T:C	126299165	C	ADD	1536	3.046	5.704	-8.134	14.23	0.534	0.5934
5	5:126299347:T:A	126299347	A	ADD	1536	3.046	5.704	-8.134	14.23	0.534	0.5934
5	5:126301327:C:A	126301327	A	ADD	1536	3.046	5.704	-8.134	14.23	0.534	0.5934
5	5:126302344:C:T	126302344	T	ADD	1536	3.046	5.704	-8.134	14.23	0.534	0.5934
5	5:126303881:T:C	126303881	C	ADD	1536	3.046	5.704	-8.134	14.23	0.534	0.5934
5	5:126304210:T:C	126304210	C	ADD	1536	3.046	5.704	-8.134	14.23	0.534	0.5934
5	5:126304463:C:T	126304463	T	ADD	1536	3.046	5.704	-8.134	14.23	0.534	0.5934
5	5:126304927:T:C	126304927	C	ADD	1536	3.046	5.704	-8.134	14.23	0.534	0.5934
5	5:126306369:G:A	126306369	A	ADD	1536	3.046	5.704	-8.134	14.23	0.534	0.5934
5	5:126308510:C:G	126308510	G	ADD	1536	3.046	5.704	-8.134	14.23	0.534	0.5934
5	5:126309252:C:T	126309252	T	ADD	1536	3.046	5.704	-8.134	14.23	0.534	0.5934
5	5:126309621:C:T	126309621	T	ADD	1536	3.046	5.704	-8.134	14.23	0.534	0.5934
5	5:126309814:C:A	126309814	A	ADD	1536	3.046	5.704	-8.134	14.23	0.534	0.5934
5	5:126309841:A:G	126309841	G	ADD	1536	3.046	5.704	-8.134	14.23	0.534	0.5934
5	5:126309869:G:A	126309869	A	ADD	1536	3.046	5.704	-8.134	14.23	0.534	0.5934
5	5:126310053:A:G	126310053	G	ADD	1536	3.046	5.704	-8.134	14.23	0.534	0.5934
5	5:126310080:C:G	126310080	G	ADD	1536	3.046	5.704	-8.134	14.23	0.534	0.5934
5	5:126310806:A:G	126310806	G	ADD	1536	3.046	5.704	-8.134	14.23	0.534	0.5934
5	5:126311197:T:C	126311197	C	ADD	1536	3.046	5.704	-8.134	14.23	0.534	0.5934
5	5:126311275:G:A	126311275	A	ADD	1536	3.046	5.704	-8.134	14.23	0.534	0.5934
5	5:126311306:A:C	126311306	C	ADD	1536	3.046	5.704	-8.134	14.23	0.534	0.5934
5	5:126311321:T:C	126311321	C	ADD	1536	3.046	5.704	-8.134	14.23	0.534	0.5934
5	5:126311398:C:A	126311398	A	ADD	1536	3.046	5.704	-8.134	14.23	0.534	0.5934
5	5:126312824:G:A	126312824	A	ADD	1536	3.046	5.704	-8.134	14.23	0.534	0.5934
5	5:126313802:G:A	126313802	A	ADD	1536	3.046	5.704	-8.134	14.23	0.534	0.5934
5	5:126318773:G:C	126318773	C	ADD	1536	3.046	5.704	-8.134	14.23	0.534	0.5934
5	5:126320916:A:G	126320916	G	ADD	1536	3.046	5.704	-8.134	14.23	0.534	0.5934
5	5:126321318:G:C	126321318	C	ADD	1536	3.046	5.704	-8.134	14.23	0.534	0.5934
5	5:126321447:G:A	126321447	A	ADD	1536	3.046	5.704	-8.134	14.23	0.534	0.5934
5	5:126321728:C:A	126321728	A	ADD	1536	3.046	5.704	-8.134	14.23	0.534	0.5934
5	5:126321988:G:T	126321988	T	ADD	1536	3.046	5.704	-8.134	14.23	0.534	0.5934
5	5:126322398:C:T	126322398	T	ADD	1536	3.046	5.704	-8.134	14.23	0.534	0.5934
5	5:126322444:G:A	126322444	A	ADD	1536	3.046	5.704	-8.134	14.23	0.534	0.5934
5	5:126322683:G:A	126322683	A	ADD	1536	3.046	5.704	-8.134	14.23	0.534	0.5934
5	5:126322712:T:C	126322712	C	ADD	1536	3.046	5.704	-8.134	14.23	0.534	0.5934
5	5:126322713:G:A	126322713	A	ADD	1536	3.046	5.704	-8.134	14.23	0.534	0.5934
5	5:126322809:C:T	126322809	T	ADD	1536	3.046	5.704	-8.134	14.23	0.534	0.5934
5	5:126322839:T:C	126322839	C	ADD	1536	3.046	5.704	-8.134	14.23	0.534	0.5934
5	5:126323214:C:T	126323214	T	ADD	1536	3.046	5.704	-8.134	14.23	0.534	0.5934
5	5:126323265:T:C	126323265	C	ADD	1536	3.046	5.704	-8.134	14.23	0.534	0.5934
5	5:126323292:C:T	126323292	T	ADD	1536	3.046	5.704	-8.134	14.23	0.534	0.5934
5	5:126323327:A:G	126323327	G	ADD	1536	3.046	5.704	-8.134	14.23	0.534	0.5934
5	5:126323345:T:A	126323345	A	ADD	1536	3.046	5.704	-8.134	14.23	0.534	0.5934
5	5:126323413:G:A	126323413	A	ADD	1536	3.046	5.704	-8.134	14.23	0.534	0.5934
5	5:126323419:T:C	126323419	C	ADD	1536	3.046	5.704	-8.134	14.23	0.534	0.5934
5	5:126323712:C:A	126323712	A	ADD	1536	3.046	5.704	-8.134	14.23	0.534	0.5934
5	5:126323756:G:A	126323756	A	ADD	1536	3.046	5.704	-8.134	14.23	0.534	0.5934
5	5:126324075:A:G	126324075	G	ADD	1536	3.046	5.704	-8.134	14.23	0.534	0.5934
5	5:126324372:G:A	126324372	A	ADD	1536	3.046	5.704	-8.134	14.23	0.534	0.5934
5	5:126325510:C:T	126325510	T	ADD	1536	3.046	5.704	-8.134	14.23	0.534	0.5934
5	5:126326011:C:G	126326011	G	ADD	1536	3.046	5.704	-8.134	14.23	0.534	0.5934
5	5:126326308:G:C	126326308	C	ADD	1536	3.046	5.704	-8.134	14.23	0.534	0.5934
5	5:126326489:G:A	126326489	A	ADD	1536	3.046	5.704	-8.134	14.23	0.534	0.5934
5	5:126326506:T:A	126326506	A	ADD	1536	3.046	5.704	-8.134	14.23	0.534	0.5934
5	5:126326607:T:C	126326607	C	ADD	1536	3.046	5.704	-8.134	14.23	0.534	0.5934
5	5:126326890:C:T	126326890	T	ADD	1536	3.046	5.704	-8.134	14.23	0.534	0.5934
5	5:126326910:A:G	126326910	G	ADD	1536	3.046	5.704	-8.134	14.23	0.534	0.5934
5	5:126327175:C:A	126327175	A	ADD	1536	3.046	5.704	-8.134	14.23	0.534	0.5934
5	5:126327407:T:C	126327407	C	ADD	1536	3.046	5.704	-8.134	14.23	0.534	0.5934
5	5:126327410:T:C	126327410	C	ADD	1536	3.046	5.704	-8.134	14.23	0.534	0.5934
5	5:126328265:T:A	126328265	A	ADD	1536	3.046	5.704	-8.134	14.23	0.534	0.5934
5	5:126328370:A:G	126328370	G	ADD	1536	3.046	5.704	-8.134	14.23	0.534	0.5934
5	5:126328413:T:C	126328413	C	ADD	1536	3.046	5.704	-8.134	14.23	0.534	0.5934
5	5:126328849:C:G	126328849	G	ADD	1536	3.046	5.704	-8.134	14.23	0.534	0.5934
5	5:126330428:C:T	126330428	T	ADD	1536	3.046	5.704	-8.134	14.23	0.534	0.5934
5	5:126330550:G:T	126330550	T	ADD	1536	3.046	5.704	-8.134	14.23	0.534	0.5934
5	5:126330715:T:G	126330715	G	ADD	1536	3.046	5.704	-8.134	14.23	0.534	0.5934
5	5:126330724:G:C	126330724	C	ADD	1536	3.046	5.704	-8.134	14.23	0.534	0.5934
5	5:126330914:T:C	126330914	C	ADD	1536	3.046	5.704	-8.134	14.23	0.534	0.5934
5	5:126330987:T:C	126330987	C	ADD	1536	3.046	5.704	-8.134	14.23	0.534	0.5934
5	5:126331032:T:C	126331032	C	ADD	1536	3.046	5.704	-8.134	14.23	0.534	0.5934
5	5:126331206:A:C	126331206	C	ADD	1536	3.046	5.704	-8.134	14.23	0.534	0.5934
5	5:126331297:G:A	126331297	A	ADD	1536	3.046	5.704	-8.134	14.23	0.534	0.5934
5	5:126331369:G:A	126331369	A	ADD	1536	3.046	5.704	-8.134	14.23	0.534	0.5934
5	5:126331973:G:A	126331973	A	ADD	1536	3.046	5.704	-8.134	14.23	0.534	0.5934
5	5:126332087:G:T	126332087	T	ADD	1536	3.046	5.704	-8.134	14.23	0.534	0.5934
5	5:126332097:T:C	126332097	C	ADD	1536	3.046	5.704	-8.134	14.23	0.534	0.5934
5	5:126332614:T:C	126332614	C	ADD	1536	3.046	5.704	-8.134	14.23	0.534	0.5934
5	5:126332660:G:A	126332660	A	ADD	1536	3.046	5.704	-8.134	14.23	0.534	0.5934
5	5:126332836:C:A	126332836	A	ADD	1536	3.046	5.704	-8.134	14.23	0.534	0.5934
5	5:126333736:A:C	126333736	C	ADD	1536	3.046	5.704	-8.134	14.23	0.534	0.5934
5	5:126333961:A:C	126333961	C	ADD	1536	3.046	5.704	-8.134	14.23	0.534	0.5934
5	5:126334753:C:T	126334753	T	ADD	1536	3.046	5.704	-8.134	14.23	0.534	0.5934
5	5:126336605:G:A	126336605	A	ADD	1536	3.046	5.704	-8.134	14.23	0.534	0.5934
5	5:126337899:A:G	126337899	G	ADD	1536	3.046	5.704	-8.134	14.23	0.534	0.5934
5	5:126338863:G:T	126338863	T	ADD	1536	3.046	5.704	-8.134	14.23	0.534	0.5934
5	5:126339109:G:A	126339109	A	ADD	1536	3.046	5.704	-8.134	14.23	0.534	0.5934
5	5:126339188:A:G	126339188	G	ADD	1536	3.046	5.704	-8.134	14.23	0.534	0.5934
5	5:126340989:A:G	126340989	G	ADD	1536	3.046	5.704	-8.134	14.23	0.534	0.5934
5	5:126341082:A:C	126341082	C	ADD	1536	3.046	5.704	-8.134	14.23	0.534	0.5934
5	5:126341495:T:A	126341495	A	ADD	1536	3.046	5.704	-8.134	14.23	0.534	0.5934
5	5:126342569:C:T	126342569	T	ADD	1536	3.046	5.704	-8.134	14.23	0.534	0.5934
5	5:126343232:T:G	126343232	G	ADD	1536	3.046	5.704	-8.134	14.23	0.534	0.5934
5	5:126343984:G:A	126343984	A	ADD	1536	3.046	5.704	-8.134	14.23	0.534	0.5934
5	5:126344664:T:C	126344664	C	ADD	1536	3.046	5.704	-8.134	14.23	0.534	0.5934
5	5:126344997:A:C	126344997	C	ADD	1536	3.046	5.704	-8.134	14.23	0.534	0.5934
5	5:126345117:A:G	126345117	G	ADD	1536	3.046	5.704	-8.134	14.23	0.534	0.5934
5	5:126346344:T:A	126346344	A	ADD	1536	3.046	5.704	-8.134	14.23	0.534	0.5934
6	6:5258843:G:A	5258843	A	ADD	1536	-2.487	4.657	-11.61	6.64	-0.5341	0.5934
6	6:5261136:G:A	5261136	A	ADD	1536	-2.487	4.657	-11.61	6.64	-0.5341	0.5934
6	6:53889053:G:A	53889053	A	ADD	1536	-2.573	4.819	-12.02	6.872	-0.534	0.5934
6	6:78329726:T:C	78329726	C	ADD	1536	2.749	5.147	-7.339	12.84	0.534	0.5934
6	6:78332893:A:G	78332893	G	ADD	1536	2.749	5.147	-7.339	12.84	0.534	0.5934
6	6:78334302:A:T	78334302	T	ADD	1536	2.749	5.147	-7.339	12.84	0.534	0.5934
7	7:24548340:A:G	24548340	G	ADD	1536	-4.713	8.826	-22.01	12.59	-0.534	0.5934
7	7:64456549:G:A	64456549	A	ADD	1536	-2.532	4.74	-11.82	6.76	-0.534	0.5934
7	7:155546108:T:A	155546108	A	ADD	1536	2.578	4.827	-6.882	12.04	0.5341	0.5934
7	7:155546241:G:A	155546241	A	ADD	1536	2.578	4.827	-6.882	12.04	0.5341	0.5934
7	7:155547858:T:G	155547858	G	ADD	1536	2.578	4.827	-6.882	12.04	0.5341	0.5934
7	7:155549426:G:T	155549426	T	ADD	1536	2.578	4.827	-6.882	12.04	0.5341	0.5934
7	7:155552256:C:T	155552256	T	ADD	1536	2.578	4.827	-6.882	12.04	0.5341	0.5934
7	7:155553325:T:C	155553325	C	ADD	1536	2.578	4.827	-6.882	12.04	0.5341	0.5934
7	7:155557490:G:A	155557490	A	ADD	1536	2.578	4.827	-6.882	12.04	0.5341	0.5934
7	7:155558506:C:T	155558506	T	ADD	1536	2.578	4.827	-6.882	12.04	0.5341	0.5934
7	7:155559110:C:G	155559110	G	ADD	1536	2.578	4.827	-6.882	12.04	0.5341	0.5934
7	7:155560120:A:C	155560120	C	ADD	1536	2.578	4.827	-6.882	12.04	0.5341	0.5934
7	7:155561983:A:G	155561983	G	ADD	1536	2.578	4.827	-6.882	12.04	0.5341	0.5934
7	7:155565897:T:C	155565897	C	ADD	1536	2.578	4.827	-6.882	12.04	0.5341	0.5934
7	7:155568550:A:T	155568550	T	ADD	1536	2.578	4.827	-6.882	12.04	0.5341	0.5934
7	7:155569167:C:T	155569167	T	ADD	1536	2.578	4.827	-6.882	12.04	0.5341	0.5934
8	8:11618590:T:C	11618590	C	ADD	1536	2.917	5.463	-7.79	13.62	0.534	0.5934
8	8:18529710:T:C	18529710	C	ADD	1536	-3.326	6.229	-15.53	8.882	-0.534	0.5934
8	8:18529764:T:C	18529764	C	ADD	1536	-3.326	6.229	-15.53	8.882	-0.534	0.5934
8	8:18530175:T:A	18530175	A	ADD	1536	-3.326	6.229	-15.53	8.882	-0.534	0.5934
8	8:18530315:A:G	18530315	G	ADD	1536	-3.326	6.229	-15.53	8.882	-0.534	0.5934
8	8:18531662:A:C	18531662	C	ADD	1536	-3.326	6.229	-15.53	8.882	-0.534	0.5934
8	8:18532482:G:C	18532482	C	ADD	1536	-3.326	6.229	-15.53	8.882	-0.534	0.5934
8	8:18532773:T:C	18532773	C	ADD	1536	-3.326	6.229	-15.53	8.882	-0.534	0.5934
8	8:18532911:T:C	18532911	C	ADD	1536	-3.326	6.229	-15.53	8.882	-0.534	0.5934
8	8:18532989:G:T	18532989	T	ADD	1536	-3.326	6.229	-15.53	8.882	-0.534	0.5934
8	8:18533573:T:C	18533573	C	ADD	1536	-3.326	6.229	-15.53	8.882	-0.534	0.5934
8	8:114875362:G:A	114875362	A	ADD	1536	2.315	4.334	-6.18	10.81	0.5341	0.5934
8	8:114875582:T:A	114875582	A	ADD	1536	2.315	4.334	-6.18	10.81	0.5341	0.5934
8	8:121367530:G:T	121367530	T	ADD	1536	-2.37	4.438	-11.07	6.329	-0.534	0.5934
9	9:85795676:A:T	85795676	T	ADD	1536	2.521	4.72	-6.731	11.77	0.534	0.5934
10	10:3511022:T:C	3511022	C	ADD	1536	-3.502	6.558	-16.36	9.352	-0.534	0.5934
10	10:3511630:G:C	3511630	C	ADD	1536	-3.502	6.558	-16.36	9.352	-0.534	0.5934
10	10:73506272:T:C	73506272	C	ADD	1536	2.503	4.686	-6.681	11.69	0.5341	0.5934
10	10:90777663:T:C	90777663	C	ADD	1536	2.307	4.321	-6.161	10.78	0.534	0.5934
10	10:91954977:G:A	91954977	A	ADD	1536	2.88	5.393	-7.691	13.45	0.534	0.5934
10	10:91955160:A:C	91955160	C	ADD	1536	2.88	5.393	-7.691	13.45	0.534	0.5934
11	11:9602477:A:G	9602477	G	ADD	1536	3.711	6.949	-9.908	17.33	0.534	0.5934
11	11:80999980:T:C	80999980	C	ADD	1536	-4.703	8.807	-21.96	12.56	-0.534	0.5934
11	11:111300525:C:A	111300525	A	ADD	1536	-2.475	4.634	-11.56	6.608	-0.5341	0.5934
11	11:119200202:A:C	119200202	C	ADD	1536	-2.414	4.519	-11.27	6.444	-0.5341	0.5934
13	13:76619110:G:A	76619110	A	ADD	1536	2.354	4.408	-6.286	10.99	0.534	0.5934
13	13:76620168:G:A	76620168	A	ADD	1536	2.354	4.408	-6.286	10.99	0.534	0.5934
13	13:76620635:C:T	76620635	T	ADD	1536	2.354	4.408	-6.286	10.99	0.534	0.5934
13	13:76620708:G:A	76620708	A	ADD	1536	2.354	4.408	-6.286	10.99	0.534	0.5934
13	13:76621654:G:A	76621654	A	ADD	1536	2.354	4.408	-6.286	10.99	0.534	0.5934
13	13:76628997:C:A	76628997	A	ADD	1536	2.354	4.408	-6.286	10.99	0.534	0.5934
13	13:76629621:C:T	76629621	T	ADD	1536	2.354	4.408	-6.286	10.99	0.534	0.5934
13	13:76632436:A:G	76632436	G	ADD	1536	2.354	4.408	-6.286	10.99	0.534	0.5934
14	14:52424285:G:A	52424285	A	ADD	1536	-2.551	4.778	-11.92	6.813	-0.534	0.5934
15	15:69468327:A:C	69468327	C	ADD	1536	-3.081	5.77	-14.39	8.227	-0.5341	0.5934
15	15:69470263:G:T	69470263	T	ADD	1536	-3.081	5.77	-14.39	8.227	-0.5341	0.5934
15	15:69472651:G:C	69472651	C	ADD	1536	-3.081	5.77	-14.39	8.227	-0.5341	0.5934
15	15:69473146:C:T	69473146	T	ADD	1536	-3.081	5.77	-14.39	8.227	-0.5341	0.5934
15	15:69476929:C:G	69476929	G	ADD	1536	-3.081	5.77	-14.39	8.227	-0.5341	0.5934
15	15:69477442:T:A	69477442	A	ADD	1536	-3.081	5.77	-14.39	8.227	-0.5341	0.5934
15	15:69478459:C:T	69478459	T	ADD	1536	-3.081	5.77	-14.39	8.227	-0.5341	0.5934
15	15:69481071:T:C	69481071	C	ADD	1536	-3.081	5.77	-14.39	8.227	-0.5341	0.5934
15	15:69484424:G:A	69484424	A	ADD	1536	-3.081	5.77	-14.39	8.227	-0.5341	0.5934
15	15:69490551:C:T	69490551	T	ADD	1536	-3.081	5.77	-14.39	8.227	-0.5341	0.5934
15	15:69494894:T:G	69494894	G	ADD	1536	-3.081	5.77	-14.39	8.227	-0.5341	0.5934
15	15:69495047:T:A	69495047	A	ADD	1536	-3.081	5.77	-14.39	8.227	-0.5341	0.5934
15	15:69498531:G:C	69498531	C	ADD	1536	-3.081	5.77	-14.39	8.227	-0.5341	0.5934
15	15:69509826:T:G	69509826	G	ADD	1536	-3.081	5.77	-14.39	8.227	-0.5341	0.5934
15	15:80004855:G:A	80004855	A	ADD	1536	2.507	4.695	-6.695	11.71	0.534	0.5934
16	16:7753824:C:T	7753824	T	ADD	1536	-2.63	4.924	-12.28	7.022	-0.5341	0.5934
17	17:71680807:G:A	71680807	A	ADD	1536	-2.261	4.234	-10.56	6.038	-0.5341	0.5934
18	18:35235131:G:A	35235131	A	ADD	1536	2.744	5.139	-7.328	12.82	0.534	0.5934
20	20:14945547:A:G	14945547	G	ADD	1536	-2.411	4.515	-11.26	6.438	-0.534	0.5934
20	20:52914728:A:G	52914728	G	ADD	1536	-3.158	5.914	-14.75	8.434	-0.534	0.5934
20	20:52914860:A:C	52914860	C	ADD	1536	-3.158	5.914	-14.75	8.434	-0.534	0.5934
20	20:52915582:G:A	52915582	A	ADD	1536	-3.158	5.914	-14.75	8.434	-0.534	0.5934
20	20:55461735:C:T	55461735	T	ADD	1536	-2.228	4.172	-10.41	5.949	-0.5341	0.5934
20	20:55461900:G:A	55461900	A	ADD	1536	-2.228	4.172	-10.41	5.949	-0.5341	0.5934
20	20:55462009:G:A	55462009	A	ADD	1536	-2.228	4.172	-10.41	5.949	-0.5341	0.5934
20	20:55462059:C:T	55462059	T	ADD	1536	-2.228	4.172	-10.41	5.949	-0.5341	0.5934
20	20:55462092:A:G	55462092	G	ADD	1536	-2.228	4.172	-10.41	5.949	-0.5341	0.5934
20	20:55462201:T:C	55462201	C	ADD	1536	-2.228	4.172	-10.41	5.949	-0.5341	0.5934
20	20:55462356:A:G	55462356	G	ADD	1536	-2.228	4.172	-10.41	5.949	-0.5341	0.5934
20	20:55462612:T:C	55462612	C	ADD	1536	-2.228	4.172	-10.41	5.949	-0.5341	0.5934
21	21:29668033:G:A	29668033	G	ADD	1536	2.202	4.123	-5.879	10.28	0.534	0.5934
1	1:21011182:G:A	21011182	A	ADD	1536	2.379	4.456	-6.355	11.11	0.5338	0.5935
2	2:49081458:G:A	49081458	A	ADD	1536	2.8	5.245	-7.48	13.08	0.5338	0.5935
2	2:49084248:G:A	49084248	A	ADD	1536	2.8	5.245	-7.48	13.08	0.5338	0.5935
2	2:229906421:A:G	229906421	G	ADD	1536	2.329	4.363	-6.222	10.88	0.5338	0.5935
3	3:10048601:A:G	10048601	G	ADD	1536	3.194	5.981	-8.53	14.92	0.5339	0.5935
3	3:25324762:A:T	25324762	T	ADD	1536	2.333	4.369	-6.231	10.9	0.5339	0.5935
3	3:66165792:G:A	66165792	A	ADD	1536	2.37	4.438	-6.329	11.07	0.5339	0.5935
3	3:162400620:G:A	162400620	G	ADD	1536	-2.234	4.185	-10.44	5.969	-0.5339	0.5935
4	4:44388807:G:T	44388807	G	ADD	1536	2.639	4.944	-7.05	12.33	0.5339	0.5935
4	4:44391466:T:C	44391466	T	ADD	1536	2.639	4.944	-7.05	12.33	0.5339	0.5935
4	4:44394732:C:T	44394732	C	ADD	1536	2.639	4.944	-7.05	12.33	0.5339	0.5935
4	4:44395453:G:A	44395453	G	ADD	1536	2.639	4.944	-7.05	12.33	0.5339	0.5935
4	4:44399850:A:G	44399850	A	ADD	1536	2.639	4.944	-7.05	12.33	0.5339	0.5935
4	4:44402697:A:G	44402697	A	ADD	1536	2.639	4.944	-7.05	12.33	0.5339	0.5935
4	4:44410383:T:C	44410383	T	ADD	1536	2.639	4.944	-7.05	12.33	0.5339	0.5935
4	4:44896789:T:C	44896789	C	ADD	1536	-2.554	4.783	-11.93	6.821	-0.5339	0.5935
4	4:44897911:A:C	44897911	C	ADD	1536	-2.554	4.783	-11.93	6.821	-0.5339	0.5935
4	4:44898883:A:G	44898883	G	ADD	1536	-2.554	4.783	-11.93	6.821	-0.5339	0.5935
4	4:85432586:A:G	85432586	A	ADD	1536	-5.066	9.49	-23.67	13.53	-0.5338	0.5935
4	4:99476478:G:C	99476478	G	ADD	1536	-2.424	4.541	-11.32	6.476	-0.5338	0.5935
4	4:162235026:G:A	162235026	A	ADD	1536	2.295	4.299	-6.13	10.72	0.5339	0.5935
4	4:162235730:G:T	162235730	T	ADD	1536	2.295	4.299	-6.13	10.72	0.5339	0.5935
5	5:61120698:A:C	61120698	C	ADD	1536	-2.497	4.676	-11.66	6.669	-0.5339	0.5935
5	5:61122159:C:T	61122159	T	ADD	1536	-2.497	4.676	-11.66	6.669	-0.5339	0.5935
6	6:4079679:G:A	4079679	A	ADD	1536	2.521	4.722	-6.734	11.78	0.5339	0.5935
6	6:12607041:A:G	12607041	G	ADD	1536	-2.925	5.479	-13.66	7.813	-0.5339	0.5935
6	6:29439543:G:A	29439543	A	ADD	1536	-4.722	8.845	-22.06	12.61	-0.5339	0.5935
6	6:29468091:G:A	29468091	A	ADD	1536	-4.722	8.845	-22.06	12.61	-0.5339	0.5935
6	6:31106459:C:A	31106459	A	ADD	1536	-5.229	9.793	-24.42	13.97	-0.5339	0.5935
7	7:14871856:A:G	14871856	A	ADD	1536	2.29	4.289	-6.116	10.7	0.5339	0.5935
7	7:25590559:G:A	25590559	A	ADD	1536	2.823	5.288	-7.542	13.19	0.5339	0.5935
7	7:110135965:G:C	110135965	C	ADD	1536	-3.775	7.071	-17.63	10.08	-0.5339	0.5935
7	7:136433247:G:A	136433247	A	ADD	1536	3.028	5.671	-8.088	14.14	0.5339	0.5935
8	8:102650107:G:A	102650107	A	ADD	1536	-3.747	7.018	-17.5	10.01	-0.5338	0.5935
8	8:102650321:C:T	102650321	T	ADD	1536	-3.747	7.018	-17.5	10.01	-0.5338	0.5935
8	8:102650378:G:C	102650378	C	ADD	1536	-3.747	7.018	-17.5	10.01	-0.5338	0.5935
8	8:102650508:G:T	102650508	T	ADD	1536	-3.747	7.018	-17.5	10.01	-0.5338	0.5935
8	8:102650509:G:T	102650509	T	ADD	1536	-3.747	7.018	-17.5	10.01	-0.5338	0.5935
8	8:102650594:A:G	102650594	G	ADD	1536	-3.747	7.018	-17.5	10.01	-0.5338	0.5935
8	8:102650701:T:C	102650701	C	ADD	1536	-3.747	7.018	-17.5	10.01	-0.5338	0.5935
8	8:102650750:C:G	102650750	G	ADD	1536	-3.747	7.018	-17.5	10.01	-0.5338	0.5935
8	8:102650795:C:T	102650795	T	ADD	1536	-3.747	7.018	-17.5	10.01	-0.5338	0.5935
8	8:102650879:A:G	102650879	G	ADD	1536	-3.747	7.018	-17.5	10.01	-0.5338	0.5935
8	8:102650942:G:A	102650942	A	ADD	1536	-3.747	7.018	-17.5	10.01	-0.5338	0.5935
8	8:102650993:C:T	102650993	T	ADD	1536	-3.747	7.018	-17.5	10.01	-0.5338	0.5935
8	8:102651070:G:A	102651070	A	ADD	1536	-3.747	7.018	-17.5	10.01	-0.5338	0.5935
8	8:102651199:C:G	102651199	G	ADD	1536	-3.747	7.018	-17.5	10.01	-0.5338	0.5935
8	8:102651611:C:T	102651611	T	ADD	1536	-3.747	7.018	-17.5	10.01	-0.5338	0.5935
8	8:102651767:A:G	102651767	G	ADD	1536	-3.747	7.018	-17.5	10.01	-0.5338	0.5935
8	8:102651937:T:A	102651937	A	ADD	1536	-3.747	7.018	-17.5	10.01	-0.5338	0.5935
8	8:102652236:G:C	102652236	C	ADD	1536	-3.747	7.018	-17.5	10.01	-0.5338	0.5935
8	8:102652368:T:C	102652368	C	ADD	1536	-3.747	7.018	-17.5	10.01	-0.5338	0.5935
8	8:102652531:G:A	102652531	A	ADD	1536	-3.747	7.018	-17.5	10.01	-0.5338	0.5935
8	8:102652602:T:C	102652602	C	ADD	1536	-3.747	7.018	-17.5	10.01	-0.5338	0.5935
9	9:75764565:A:C	75764565	C	ADD	1536	-2.866	5.367	-13.39	7.654	-0.5339	0.5935
9	9:75766838:A:G	75766838	G	ADD	1536	-2.866	5.367	-13.39	7.654	-0.5339	0.5935
9	9:75777421:C:T	75777421	T	ADD	1536	-2.866	5.367	-13.39	7.654	-0.5339	0.5935
9	9:75778585:G:C	75778585	C	ADD	1536	-2.866	5.367	-13.39	7.654	-0.5339	0.5935
9	9:75779718:A:C	75779718	C	ADD	1536	-2.866	5.367	-13.39	7.654	-0.5339	0.5935
9	9:75781246:T:C	75781246	C	ADD	1536	-2.866	5.367	-13.39	7.654	-0.5339	0.5935
10	10:11311611:A:G	11311611	G	ADD	1536	-2.417	4.527	-11.29	6.455	-0.5339	0.5935
10	10:24772724:A:G	24772724	G	ADD	1536	2.502	4.687	-6.684	11.69	0.5338	0.5935
10	10:67963186:A:T	67963186	A	ADD	1536	2.222	4.162	-5.936	10.38	0.5339	0.5935
10	10:72793852:T:C	72793852	T	ADD	1536	2.321	4.348	-6.201	10.84	0.5338	0.5935
11	11:14983705:G:A	14983705	A	ADD	1536	-3.149	5.899	-14.71	8.413	-0.5338	0.5935
11	11:29428392:G:A	29428392	G	ADD	1536	2.228	4.173	-5.951	10.41	0.5339	0.5935
11	11:72221432:C:T	72221432	T	ADD	1536	2.78	5.206	-7.424	12.98	0.5339	0.5935
11	11:72221551:A:G	72221551	G	ADD	1536	2.78	5.206	-7.424	12.98	0.5339	0.5935
11	11:72222832:C:T	72222832	T	ADD	1536	2.78	5.206	-7.424	12.98	0.5339	0.5935
11	11:72223683:T:C	72223683	C	ADD	1536	2.78	5.206	-7.424	12.98	0.5339	0.5935
11	11:72226253:A:G	72226253	G	ADD	1536	2.78	5.206	-7.424	12.98	0.5339	0.5935
11	11:72226389:G:A	72226389	A	ADD	1536	2.78	5.206	-7.424	12.98	0.5339	0.5935
11	11:72227210:C:T	72227210	T	ADD	1536	2.78	5.206	-7.424	12.98	0.5339	0.5935
11	11:72227359:C:T	72227359	T	ADD	1536	2.78	5.206	-7.424	12.98	0.5339	0.5935
11	11:72227392:A:G	72227392	G	ADD	1536	2.78	5.206	-7.424	12.98	0.5339	0.5935
11	11:72227399:A:C	72227399	C	ADD	1536	2.78	5.206	-7.424	12.98	0.5339	0.5935
11	11:72227564:C:T	72227564	T	ADD	1536	2.78	5.206	-7.424	12.98	0.5339	0.5935
11	11:72227973:C:G	72227973	G	ADD	1536	2.78	5.206	-7.424	12.98	0.5339	0.5935
11	11:72228887:G:C	72228887	C	ADD	1536	2.78	5.206	-7.424	12.98	0.5339	0.5935
11	11:72229465:T:C	72229465	C	ADD	1536	2.78	5.206	-7.424	12.98	0.5339	0.5935
11	11:72229521:A:G	72229521	G	ADD	1536	2.78	5.206	-7.424	12.98	0.5339	0.5935
11	11:78280606:G:T	78280606	G	ADD	1536	2.265	4.242	-6.049	10.58	0.5339	0.5935
12	12:3656119:A:G	3656119	G	ADD	1536	-3.415	6.396	-15.95	9.121	-0.5339	0.5935
12	12:4740324:G:A	4740324	A	ADD	1536	2.407	4.508	-6.429	11.24	0.5339	0.5935
12	12:4741865:C:G	4741865	G	ADD	1536	2.407	4.508	-6.429	11.24	0.5339	0.5935
12	12:4744506:G:C	4744506	C	ADD	1536	2.407	4.508	-6.429	11.24	0.5339	0.5935
12	12:20857467:A:C	20857467	A	ADD	1536	3.127	5.857	-8.352	14.61	0.534	0.5935
12	12:57516933:G:A	57516933	A	ADD	1536	-3.15	5.901	-14.71	8.415	-0.5338	0.5935
12	12:76258235:G:A	76258235	A	ADD	1536	2.542	4.762	-6.792	11.88	0.5338	0.5935
12	12:108461924:G:A	108461924	A	ADD	1536	-3.101	5.808	-14.48	8.283	-0.5339	0.5935
13	13:20897528:T:C	20897528	T	ADD	1536	2.555	4.784	-6.823	11.93	0.5339	0.5935
13	13:20900467:G:C	20900467	G	ADD	1536	2.555	4.784	-6.823	11.93	0.5339	0.5935
13	13:20903556:A:T	20903556	A	ADD	1536	2.555	4.784	-6.823	11.93	0.5339	0.5935
13	13:60034843:G:A	60034843	A	ADD	1536	-3.207	6.007	-14.98	8.566	-0.5339	0.5935
13	13:83137158:C:A	83137158	C	ADD	1536	2.279	4.268	-6.087	10.64	0.5339	0.5935
13	13:99392375:C:A	99392375	C	ADD	1536	-3.282	6.148	-15.33	8.768	-0.5338	0.5935
15	15:29264396:A:G	29264396	G	ADD	1536	-3.303	6.185	-15.43	8.82	-0.5339	0.5935
15	15:29264506:A:T	29264506	T	ADD	1536	-3.303	6.185	-15.43	8.82	-0.5339	0.5935
15	15:29265976:A:G	29265976	G	ADD	1536	-3.303	6.185	-15.43	8.82	-0.5339	0.5935
15	15:29267878:G:T	29267878	T	ADD	1536	-3.303	6.185	-15.43	8.82	-0.5339	0.5935
15	15:47274293:A:C	47274293	C	ADD	1536	-2.277	4.265	-10.64	6.082	-0.5338	0.5935
15	15:53397538:A:T	53397538	T	ADD	1536	2.299	4.307	-6.142	10.74	0.5339	0.5935
15	15:58587409:G:A	58587409	G	ADD	1536	-2.395	4.486	-11.19	6.397	-0.5339	0.5935
15	15:58587836:A:G	58587836	A	ADD	1536	-2.395	4.486	-11.19	6.397	-0.5339	0.5935
15	15:58591355:A:G	58591355	A	ADD	1536	-2.395	4.486	-11.19	6.397	-0.5339	0.5935
17	17:32776715:G:A	32776715	A	ADD	1536	2.353	4.407	-6.285	10.99	0.5338	0.5935
19	19:50709653:T:A	50709653	A	ADD	1536	2.491	4.667	-6.655	11.64	0.5339	0.5935
20	20:39075046:G:A	39075046	A	ADD	1536	-3.092	5.792	-14.44	8.26	-0.5339	0.5935
20	20:39495736:G:C	39495736	C	ADD	1536	3.186	5.967	-8.51	14.88	0.5338	0.5935
20	20:39496576:A:G	39496576	G	ADD	1536	3.186	5.967	-8.51	14.88	0.5338	0.5935
20	20:39497468:T:C	39497468	C	ADD	1536	3.186	5.967	-8.51	14.88	0.5338	0.5935
20	20:39501520:A:C	39501520	C	ADD	1536	3.186	5.967	-8.51	14.88	0.5338	0.5935
20	20:39502071:C:T	39502071	T	ADD	1536	3.186	5.967	-8.51	14.88	0.5338	0.5935
20	20:39504814:G:A	39504814	A	ADD	1536	3.186	5.967	-8.51	14.88	0.5338	0.5935
21	21:28741770:G:A	28741770	A	ADD	1536	-2.611	4.89	-12.19	6.973	-0.5339	0.5935
1	1:167455145:A:G	167455145	A	ADD	1536	3.568	6.685	-9.534	16.67	0.5337	0.5936
1	1:204902601:A:G	204902601	A	ADD	1536	2.381	4.461	-6.363	11.12	0.5337	0.5936
1	1:234120124:G:A	234120124	A	ADD	1536	2.261	4.236	-6.041	10.56	0.5338	0.5936
1	1:241015766:A:G	241015766	A	ADD	1536	2.309	4.326	-6.17	10.79	0.5337	0.5936
2	2:40977604:C:G	40977604	G	ADD	1536	-2.278	4.269	-10.64	6.088	-0.5337	0.5936
2	2:58598949:T:C	58598949	C	ADD	1536	-2.583	4.839	-12.07	6.901	-0.5337	0.5936
2	2:242828829:G:T	242828829	T	ADD	1536	-3.37	6.315	-15.75	9.007	-0.5337	0.5936
3	3:59255003:C:A	59255003	A	ADD	1536	-2.346	4.396	-10.96	6.27	-0.5337	0.5936
3	3:89508186:A:G	89508186	G	ADD	1536	-4.069	7.624	-19.01	10.87	-0.5337	0.5936
3	3:89508390:C:T	89508390	T	ADD	1536	-4.069	7.624	-19.01	10.87	-0.5337	0.5936
3	3:89516072:G:A	89516072	A	ADD	1536	-4.069	7.624	-19.01	10.87	-0.5337	0.5936
3	3:89516652:T:C	89516652	C	ADD	1536	-4.069	7.624	-19.01	10.87	-0.5337	0.5936
3	3:89517119:C:T	89517119	T	ADD	1536	-4.069	7.624	-19.01	10.87	-0.5337	0.5936
3	3:89518332:A:G	89518332	G	ADD	1536	-4.069	7.624	-19.01	10.87	-0.5337	0.5936
3	3:89518464:T:A	89518464	A	ADD	1536	-4.069	7.624	-19.01	10.87	-0.5337	0.5936
3	3:89518499:T:C	89518499	C	ADD	1536	-4.069	7.624	-19.01	10.87	-0.5337	0.5936
3	3:89519229:A:C	89519229	C	ADD	1536	-4.069	7.624	-19.01	10.87	-0.5337	0.5936
3	3:89519238:C:T	89519238	T	ADD	1536	-4.069	7.624	-19.01	10.87	-0.5337	0.5936
3	3:89519651:T:C	89519651	C	ADD	1536	-4.069	7.624	-19.01	10.87	-0.5337	0.5936
3	3:89521131:G:A	89521131	A	ADD	1536	-4.069	7.624	-19.01	10.87	-0.5337	0.5936
3	3:89521509:C:A	89521509	A	ADD	1536	-4.069	7.624	-19.01	10.87	-0.5337	0.5936
3	3:89521725:T:C	89521725	C	ADD	1536	-4.069	7.624	-19.01	10.87	-0.5337	0.5936
3	3:89521900:G:T	89521900	T	ADD	1536	-4.069	7.624	-19.01	10.87	-0.5337	0.5936
3	3:89521965:T:G	89521965	G	ADD	1536	-4.069	7.624	-19.01	10.87	-0.5337	0.5936
3	3:89522263:A:T	89522263	T	ADD	1536	-4.069	7.624	-19.01	10.87	-0.5337	0.5936
3	3:89522285:C:T	89522285	T	ADD	1536	-4.069	7.624	-19.01	10.87	-0.5337	0.5936
3	3:89522433:A:G	89522433	G	ADD	1536	-4.069	7.624	-19.01	10.87	-0.5337	0.5936
3	3:89522483:G:T	89522483	T	ADD	1536	-4.069	7.624	-19.01	10.87	-0.5337	0.5936
3	3:89524056:A:G	89524056	G	ADD	1536	-4.069	7.624	-19.01	10.87	-0.5337	0.5936
3	3:89524436:T:A	89524436	A	ADD	1536	-4.069	7.624	-19.01	10.87	-0.5337	0.5936
3	3:89524562:A:G	89524562	G	ADD	1536	-4.069	7.624	-19.01	10.87	-0.5337	0.5936
3	3:89524686:A:G	89524686	G	ADD	1536	-4.069	7.624	-19.01	10.87	-0.5337	0.5936
3	3:89525297:A:T	89525297	T	ADD	1536	-4.069	7.624	-19.01	10.87	-0.5337	0.5936
3	3:89526072:G:C	89526072	C	ADD	1536	-4.069	7.624	-19.01	10.87	-0.5337	0.5936
3	3:89527708:G:A	89527708	A	ADD	1536	-4.069	7.624	-19.01	10.87	-0.5337	0.5936
3	3:89527709:G:C	89527709	C	ADD	1536	-4.069	7.624	-19.01	10.87	-0.5337	0.5936
3	3:89527937:T:C	89527937	C	ADD	1536	-4.069	7.624	-19.01	10.87	-0.5337	0.5936
3	3:89528313:T:G	89528313	G	ADD	1536	-4.069	7.624	-19.01	10.87	-0.5337	0.5936
3	3:89528461:A:T	89528461	T	ADD	1536	-4.069	7.624	-19.01	10.87	-0.5337	0.5936
3	3:89528477:G:A	89528477	A	ADD	1536	-4.069	7.624	-19.01	10.87	-0.5337	0.5936
3	3:89528948:T:C	89528948	C	ADD	1536	-4.069	7.624	-19.01	10.87	-0.5337	0.5936
3	3:89529177:G:A	89529177	A	ADD	1536	-4.069	7.624	-19.01	10.87	-0.5337	0.5936
3	3:89530347:G:A	89530347	A	ADD	1536	-4.069	7.624	-19.01	10.87	-0.5337	0.5936
3	3:89530358:C:T	89530358	T	ADD	1536	-4.069	7.624	-19.01	10.87	-0.5337	0.5936
3	3:89530956:G:A	89530956	A	ADD	1536	-4.069	7.624	-19.01	10.87	-0.5337	0.5936
3	3:190548434:G:A	190548434	A	ADD	1536	3.102	5.812	-8.29	14.49	0.5337	0.5936
4	4:43232667:C:T	43232667	T	ADD	1536	-3.393	6.358	-15.85	9.068	-0.5337	0.5936
4	4:108117405:G:A	108117405	G	ADD	1536	2.484	4.654	-6.638	11.61	0.5337	0.5936
5	5:161840704:G:A	161840704	A	ADD	1536	-3.634	6.807	-16.98	9.708	-0.5338	0.5936
5	5:161844465:C:A	161844465	A	ADD	1536	-3.634	6.807	-16.98	9.708	-0.5338	0.5936
6	6:31634193:A:G	31634193	G	ADD	1536	2.498	4.681	-6.676	11.67	0.5337	0.5936
7	7:14837317:A:C	14837317	C	ADD	1536	2.243	4.203	-5.994	10.48	0.5337	0.5936
7	7:18741367:T:G	18741367	G	ADD	1536	-2.73	5.114	-12.75	7.294	-0.5338	0.5936
7	7:24967557:A:G	24967557	G	ADD	1536	2.411	4.517	-6.442	11.26	0.5338	0.5936
7	7:38050032:C:T	38050032	T	ADD	1536	3.943	7.388	-10.54	18.42	0.5338	0.5936
7	7:38358227:C:T	38358227	T	ADD	1536	-3.531	6.615	-16.5	9.434	-0.5338	0.5936
7	7:47783743:G:A	47783743	A	ADD	1536	4.099	7.68	-10.95	19.15	0.5337	0.5936
9	9:29660792:C:A	29660792	A	ADD	1536	2.291	4.292	-6.122	10.7	0.5338	0.5936
9	9:99004694:C:A	99004694	A	ADD	1536	-2.63	4.927	-12.29	7.028	-0.5337	0.5936
10	10:2083207:G:A	2083207	A	ADD	1536	3.488	6.535	-9.321	16.3	0.5337	0.5936
10	10:45924023:G:A	45924023	G	ADD	1536	2.772	5.192	-7.405	12.95	0.5338	0.5936
11	11:17405442:G:A	17405442	A	ADD	1536	-4.494	8.419	-20.99	12.01	-0.5337	0.5936
11	11:45775010:T:C	45775010	C	ADD	1536	-3.554	6.658	-16.6	9.495	-0.5338	0.5936
11	11:99829381:T:C	99829381	C	ADD	1536	-2.513	4.708	-11.74	6.715	-0.5338	0.5936
11	11:121416187:A:C	121416187	C	ADD	1536	2.401	4.498	-6.415	11.22	0.5338	0.5936
12	12:10376932:T:C	10376932	C	ADD	1536	-2.948	5.524	-13.78	7.879	-0.5337	0.5936
12	12:11809612:G:C	11809612	C	ADD	1536	-3.304	6.19	-15.44	8.829	-0.5337	0.5936
12	12:52605163:A:G	52605163	G	ADD	1536	-2.354	4.411	-11	6.291	-0.5337	0.5936
13	13:82089660:A:G	82089660	G	ADD	1536	-3.311	6.204	-15.47	8.849	-0.5337	0.5936
14	14:63972131:T:C	63972131	C	ADD	1536	-3.124	5.852	-14.59	8.347	-0.5338	0.5936
15	15:26336463:A:G	26336463	G	ADD	1536	-2.376	4.452	-11.1	6.349	-0.5338	0.5936
15	15:54887583:C:T	54887583	T	ADD	1536	-3.473	6.506	-16.23	9.279	-0.5338	0.5936
15	15:69851732:G:C	69851732	C	ADD	1536	2.39	4.478	-6.387	11.17	0.5338	0.5936
16	16:12540743:C:A	12540743	A	ADD	1536	2.743	5.139	-7.329	12.82	0.5338	0.5936
18	18:7501295:C:T	7501295	T	ADD	1536	-3.603	6.75	-16.83	9.627	-0.5338	0.5936
18	18:10566581:A:G	10566581	G	ADD	1536	-2.252	4.219	-10.52	6.017	-0.5338	0.5936
1	1:92077409:A:G	92077409	A	ADD	1536	3.165	5.932	-8.461	14.79	0.5336	0.5937
1	1:183906009:A:G	183906009	A	ADD	1536	-2.749	5.151	-12.85	7.348	-0.5336	0.5937
2	2:9953949:G:A	9953949	A	ADD	1536	-4.802	9.001	-22.44	12.84	-0.5335	0.5937
2	2:76509738:A:G	76509738	G	ADD	1536	-2.347	4.397	-10.97	6.272	-0.5337	0.5937
2	2:230436865:A:G	230436865	A	ADD	1536	-3.164	5.93	-14.79	8.459	-0.5335	0.5937
3	3:29284997:A:C	29284997	C	ADD	1536	2.272	4.257	-6.072	10.61	0.5336	0.5937
4	4:7431487:C:T	7431487	T	ADD	1536	-2.369	4.439	-11.07	6.332	-0.5336	0.5937
4	4:152960691:G:A	152960691	A	ADD	1536	2.85	5.342	-7.62	13.32	0.5335	0.5937
4	4:152961588:C:T	152961588	T	ADD	1536	2.85	5.342	-7.62	13.32	0.5335	0.5937
4	4:152965646:T:A	152965646	A	ADD	1536	2.85	5.342	-7.62	13.32	0.5335	0.5937
4	4:152966262:C:T	152966262	T	ADD	1536	2.85	5.342	-7.62	13.32	0.5335	0.5937
4	4:180829679:A:T	180829679	A	ADD	1536	-2.263	4.241	-10.58	6.05	-0.5335	0.5937
5	5:35906488:G:T	35906488	G	ADD	1536	-2.278	4.27	-10.65	6.09	-0.5336	0.5937
5	5:35906981:C:T	35906981	C	ADD	1536	-2.278	4.27	-10.65	6.09	-0.5336	0.5937
5	5:66908473:G:C	66908473	C	ADD	1536	4.137	7.754	-11.06	19.34	0.5335	0.5937
5	5:66911631:C:T	66911631	T	ADD	1536	4.137	7.754	-11.06	19.34	0.5335	0.5937
6	6:31266085:C:G	31266085	G	ADD	1536	4.507	8.446	-12.05	21.06	0.5336	0.5937
6	6:76552035:C:T	76552035	T	ADD	1536	-2.978	5.58	-13.91	7.959	-0.5337	0.5937
6	6:82445375:G:A	82445375	A	ADD	1536	3.467	6.498	-9.269	16.2	0.5336	0.5937
6	6:111843548:C:A	111843548	C	ADD	1536	2.279	4.271	-6.092	10.65	0.5336	0.5937
6	6:118618638:A:G	118618638	G	ADD	1536	2.501	4.688	-6.687	11.69	0.5336	0.5937
6	6:118620293:A:G	118620293	G	ADD	1536	2.501	4.688	-6.687	11.69	0.5336	0.5937
6	6:162868012:A:G	162868012	A	ADD	1536	2.544	4.768	-6.801	11.89	0.5336	0.5937
7	7:68978744:G:A	68978744	A	ADD	1536	-4.685	8.781	-21.89	12.52	-0.5336	0.5937
7	7:70455366:G:A	70455366	A	ADD	1536	2.772	5.194	-7.408	12.95	0.5337	0.5937
7	7:81027425:A:G	81027425	G	ADD	1536	2.439	4.571	-6.52	11.4	0.5336	0.5937
7	7:103567192:C:T	103567192	C	ADD	1536	-2.518	4.718	-11.77	6.729	-0.5337	0.5937
8	8:18045074:C:A	18045074	A	ADD	1536	2.441	4.575	-6.526	11.41	0.5336	0.5937
9	9:9090670:T:G	9090670	G	ADD	1536	4.326	8.108	-11.57	20.22	0.5336	0.5937
9	9:18046061:T:G	18046061	G	ADD	1536	4.946	9.269	-13.22	23.11	0.5336	0.5937
9	9:18046478:T:C	18046478	C	ADD	1536	4.946	9.269	-13.22	23.11	0.5336	0.5937
9	9:22767164:C:A	22767164	A	ADD	1536	2.316	4.34	-6.19	10.82	0.5336	0.5937
9	9:24971815:C:T	24971815	T	ADD	1536	-2.726	5.109	-12.74	7.288	-0.5336	0.5937
9	9:34711832:G:A	34711832	A	ADD	1536	-5.291	9.916	-24.73	14.14	-0.5336	0.5937
9	9:85389912:A:G	85389912	G	ADD	1536	2.485	4.656	-6.641	11.61	0.5336	0.5937
9	9:117839868:G:A	117839868	A	ADD	1536	2.637	4.941	-7.049	12.32	0.5336	0.5937
9	9:139119215:A:G	139119215	G	ADD	1536	2.581	4.836	-6.898	12.06	0.5336	0.5937
9	9:139120043:C:G	139120043	G	ADD	1536	2.581	4.836	-6.898	12.06	0.5336	0.5937
9	9:139120828:T:C	139120828	C	ADD	1536	2.581	4.836	-6.898	12.06	0.5336	0.5937
9	9:139122363:G:A	139122363	A	ADD	1536	2.581	4.836	-6.898	12.06	0.5336	0.5937
9	9:139130364:G:A	139130364	A	ADD	1536	2.581	4.836	-6.898	12.06	0.5336	0.5937
9	9:139132240:C:A	139132240	A	ADD	1536	2.581	4.836	-6.898	12.06	0.5336	0.5937
11	11:27683618:C:T	27683618	T	ADD	1536	-2.214	4.15	-10.35	5.92	-0.5336	0.5937
11	11:37637716:C:T	37637716	T	ADD	1536	2.557	4.791	-6.834	11.95	0.5336	0.5937
11	11:37637751:G:A	37637751	A	ADD	1536	2.557	4.791	-6.834	11.95	0.5336	0.5937
11	11:98726159:G:A	98726159	A	ADD	1536	2.509	4.701	-6.705	11.72	0.5336	0.5937
12	12:92660212:A:C	92660212	C	ADD	1536	-2.959	5.545	-13.83	7.908	-0.5337	0.5937
13	13:26031980:C:T	26031980	T	ADD	1536	2.497	4.68	-6.676	11.67	0.5335	0.5937
14	14:72458188:G:A	72458188	A	ADD	1536	2.926	5.482	-7.82	13.67	0.5336	0.5937
15	15:100487768:A:T	100487768	T	ADD	1536	3.56	6.673	-9.518	16.64	0.5336	0.5937
17	17:14546427:C:T	14546427	T	ADD	1536	2.566	4.81	-6.861	11.99	0.5336	0.5937
17	17:77327591:C:A	77327591	C	ADD	1536	2.718	5.094	-7.266	12.7	0.5335	0.5937
20	20:2786987:C:A	2786987	A	ADD	1536	2.763	5.18	-7.388	12.92	0.5335	0.5937
21	21:46853418:G:A	46853418	A	ADD	1536	4.11	7.703	-10.99	19.21	0.5336	0.5937
1	1:34796092:A:G	34796092	G	ADD	1536	-2.558	4.795	-11.96	6.84	-0.5335	0.5938
1	1:49234327:T:C	49234327	C	ADD	1536	2.366	4.435	-6.326	11.06	0.5335	0.5938
1	1:85927267:T:G	85927267	G	ADD	1536	3.671	6.883	-9.819	17.16	0.5334	0.5938
1	1:85928588:C:T	85928588	T	ADD	1536	3.671	6.883	-9.819	17.16	0.5334	0.5938
1	1:85928697:G:A	85928697	A	ADD	1536	3.671	6.883	-9.819	17.16	0.5334	0.5938
1	1:98669164:C:A	98669164	C	ADD	1536	2.947	5.525	-7.882	13.78	0.5334	0.5938
1	1:216121831:C:T	216121831	T	ADD	1536	4.389	8.227	-11.74	20.51	0.5335	0.5938
2	2:35016184:G:A	35016184	A	ADD	1536	4.163	7.805	-11.13	19.46	0.5334	0.5938
2	2:35016563:A:T	35016563	T	ADD	1536	4.163	7.805	-11.13	19.46	0.5334	0.5938
2	2:35967350:A:G	35967350	G	ADD	1536	-2.331	4.37	-10.9	6.233	-0.5335	0.5938
2	2:57291045:A:G	57291045	G	ADD	1536	2.766	5.185	-7.397	12.93	0.5335	0.5938
2	2:57292509:A:G	57292509	G	ADD	1536	2.766	5.185	-7.397	12.93	0.5335	0.5938
3	3:36186623:T:C	36186623	C	ADD	1536	-2.717	5.093	-12.7	7.266	-0.5335	0.5938
3	3:36186664:A:G	36186664	G	ADD	1536	-2.717	5.093	-12.7	7.266	-0.5335	0.5938
3	3:36188612:G:A	36188612	A	ADD	1536	-2.717	5.093	-12.7	7.266	-0.5335	0.5938
3	3:64759021:G:A	64759021	A	ADD	1536	3.993	7.487	-10.68	18.67	0.5334	0.5938
3	3:64759581:A:G	64759581	G	ADD	1536	3.993	7.487	-10.68	18.67	0.5334	0.5938
3	3:65863503:C:T	65863503	T	ADD	1536	3.463	6.492	-9.26	16.19	0.5335	0.5938
3	3:98734914:G:A	98734914	G	ADD	1536	2.697	5.057	-7.214	12.61	0.5334	0.5938
3	3:195955472:G:A	195955472	G	ADD	1536	2.672	5.008	-7.145	12.49	0.5334	0.5938
4	4:21143492:A:C	21143492	C	ADD	1536	-2.512	4.708	-11.74	6.716	-0.5334	0.5938
5	5:36759602:A:G	36759602	A	ADD	1536	-3.993	7.485	-18.66	10.68	-0.5335	0.5938
5	5:139155850:C:A	139155850	A	ADD	1536	2.524	4.731	-6.749	11.8	0.5335	0.5938
5	5:143038150:G:C	143038150	C	ADD	1536	2.3	4.312	-6.151	10.75	0.5335	0.5938
5	5:177554849:G:A	177554849	A	ADD	1536	-2.41	4.517	-11.26	6.443	-0.5335	0.5938
6	6:26242777:G:C	26242777	C	ADD	1536	3.925	7.359	-10.5	18.35	0.5334	0.5938
6	6:31733650:G:A	31733650	A	ADD	1536	5.738	10.76	-15.35	26.82	0.5334	0.5938
6	6:32202817:C:T	32202817	C	ADD	1536	3.74	7.012	-10	17.48	0.5334	0.5938
6	6:72436075:C:T	72436075	T	ADD	1536	-2.378	4.459	-11.12	6.361	-0.5334	0.5938
6	6:72445563:G:C	72445563	C	ADD	1536	-2.378	4.459	-11.12	6.361	-0.5334	0.5938
6	6:133563759:T:C	133563759	C	ADD	1536	3	5.624	-8.023	14.02	0.5334	0.5938
6	6:133571310:C:A	133571310	A	ADD	1536	3	5.624	-8.023	14.02	0.5334	0.5938
6	6:133571918:A:G	133571918	G	ADD	1536	3	5.624	-8.023	14.02	0.5334	0.5938
6	6:133571962:A:G	133571962	G	ADD	1536	3	5.624	-8.023	14.02	0.5334	0.5938
6	6:133572637:T:C	133572637	C	ADD	1536	3	5.624	-8.023	14.02	0.5334	0.5938
6	6:162869451:C:T	162869451	T	ADD	1536	-3.171	5.944	-14.82	8.479	-0.5334	0.5938
7	7:12580554:T:G	12580554	T	ADD	1536	2.285	4.284	-6.112	10.68	0.5334	0.5938
7	7:16909013:T:G	16909013	G	ADD	1536	-2.254	4.224	-10.53	6.026	-0.5335	0.5938
7	7:24374106:G:A	24374106	A	ADD	1536	-2.408	4.515	-11.26	6.44	-0.5335	0.5938
7	7:24374457:G:A	24374457	A	ADD	1536	-2.408	4.515	-11.26	6.44	-0.5335	0.5938
7	7:24375199:T:C	24375199	C	ADD	1536	-2.408	4.515	-11.26	6.44	-0.5335	0.5938
7	7:24375264:G:A	24375264	A	ADD	1536	-2.408	4.515	-11.26	6.44	-0.5335	0.5938
7	7:24375553:G:A	24375553	A	ADD	1536	-2.408	4.515	-11.26	6.44	-0.5335	0.5938
7	7:24375606:T:C	24375606	C	ADD	1536	-2.408	4.515	-11.26	6.44	-0.5335	0.5938
7	7:134191842:C:A	134191842	A	ADD	1536	-2.686	5.036	-12.56	7.184	-0.5334	0.5938
8	8:3231137:G:A	3231137	G	ADD	1536	-2.324	4.357	-10.86	6.216	-0.5334	0.5938
8	8:24292266:A:G	24292266	G	ADD	1536	2.481	4.651	-6.635	11.6	0.5335	0.5938
8	8:105180448:T:C	105180448	C	ADD	1536	3.385	6.345	-9.052	15.82	0.5334	0.5938
8	8:105182321:A:G	105182321	G	ADD	1536	3.385	6.345	-9.052	15.82	0.5334	0.5938
8	8:105184320:A:G	105184320	G	ADD	1536	3.385	6.345	-9.052	15.82	0.5334	0.5938
8	8:105185706:G:A	105185706	A	ADD	1536	3.385	6.345	-9.052	15.82	0.5334	0.5938
8	8:106457633:A:G	106457633	G	ADD	1536	2.688	5.038	-7.187	12.56	0.5335	0.5938
8	8:112636660:G:T	112636660	T	ADD	1536	-5.102	9.563	-23.84	13.64	-0.5335	0.5938
9	9:14198644:T:C	14198644	T	ADD	1536	-2.329	4.367	-10.89	6.229	-0.5334	0.5938
9	9:14198747:A:T	14198747	A	ADD	1536	-2.329	4.367	-10.89	6.229	-0.5334	0.5938
9	9:37370553:T:C	37370553	C	ADD	1536	3.542	6.64	-9.471	16.56	0.5335	0.5938
10	10:113445582:A:G	113445582	A	ADD	1536	-2.248	4.214	-10.51	6.012	-0.5334	0.5938
10	10:124241847:C:T	124241847	T	ADD	1536	-2.389	4.478	-11.17	6.388	-0.5334	0.5938
11	11:45982351:A:G	45982351	A	ADD	1536	-2.801	5.252	-13.1	7.492	-0.5334	0.5938
12	12:19106029:A:G	19106029	G	ADD	1536	2.245	4.208	-6.002	10.49	0.5335	0.5938
13	13:55204351:C:T	55204351	T	ADD	1536	3.104	5.819	-8.301	14.51	0.5335	0.5938
13	13:55212147:A:G	55212147	G	ADD	1536	3.104	5.819	-8.301	14.51	0.5335	0.5938
13	13:55212421:C:T	55212421	T	ADD	1536	3.104	5.819	-8.301	14.51	0.5335	0.5938
14	14:51820154:C:T	51820154	T	ADD	1536	-2.287	4.287	-10.69	6.116	-0.5335	0.5938
14	14:51820170:C:T	51820170	T	ADD	1536	-2.287	4.287	-10.69	6.116	-0.5335	0.5938
14	14:51820214:G:A	51820214	A	ADD	1536	-2.287	4.287	-10.69	6.116	-0.5335	0.5938
14	14:51820243:G:A	51820243	A	ADD	1536	-2.287	4.287	-10.69	6.116	-0.5335	0.5938
14	14:51820535:A:G	51820535	G	ADD	1536	-2.287	4.287	-10.69	6.116	-0.5335	0.5938
14	14:51820556:C:T	51820556	T	ADD	1536	-2.287	4.287	-10.69	6.116	-0.5335	0.5938
14	14:79848505:G:A	79848505	A	ADD	1536	-2.801	5.251	-13.09	7.491	-0.5335	0.5938
14	14:79848973:A:T	79848973	T	ADD	1536	-2.801	5.251	-13.09	7.491	-0.5335	0.5938
14	14:79849056:A:G	79849056	G	ADD	1536	-2.801	5.251	-13.09	7.491	-0.5335	0.5938
14	14:94325860:A:G	94325860	G	ADD	1536	-2.668	5.002	-12.47	7.135	-0.5335	0.5938
17	17:32518991:A:G	32518991	A	ADD	1536	-2.302	4.315	-10.76	6.156	-0.5335	0.5938
17	17:42356997:T:A	42356997	A	ADD	1536	2.27	4.255	-6.069	10.61	0.5335	0.5938
17	17:66587698:A:T	66587698	T	ADD	1536	3.429	6.429	-9.171	16.03	0.5334	0.5938
18	18:11928197:G:A	11928197	A	ADD	1536	2.881	5.402	-7.706	13.47	0.5334	0.5938
18	18:24524123:C:T	24524123	T	ADD	1536	-2.708	5.077	-12.66	7.242	-0.5334	0.5938
18	18:24525556:A:G	24525556	G	ADD	1536	-2.708	5.077	-12.66	7.242	-0.5334	0.5938
18	18:24525578:T:C	24525578	C	ADD	1536	-2.708	5.077	-12.66	7.242	-0.5334	0.5938
18	18:24526299:C:T	24526299	T	ADD	1536	-2.708	5.077	-12.66	7.242	-0.5334	0.5938
18	18:24526558:C:A	24526558	A	ADD	1536	-2.708	5.077	-12.66	7.242	-0.5334	0.5938
18	18:24528869:C:T	24528869	T	ADD	1536	-2.708	5.077	-12.66	7.242	-0.5334	0.5938
18	18:24528949:A:G	24528949	G	ADD	1536	-2.708	5.077	-12.66	7.242	-0.5334	0.5938
18	18:24529209:A:G	24529209	G	ADD	1536	-2.708	5.077	-12.66	7.242	-0.5334	0.5938
18	18:24529336:C:T	24529336	T	ADD	1536	-2.708	5.077	-12.66	7.242	-0.5334	0.5938
20	20:62143147:G:A	62143147	A	ADD	1536	3.045	5.709	-8.144	14.24	0.5334	0.5938
20	20:62152508:G:A	62152508	A	ADD	1536	3.045	5.709	-8.144	14.24	0.5334	0.5938
2	2:1430125:C:T	1430125	T	ADD	1536	-3.198	5.997	-14.95	8.556	-0.5333	0.5939
2	2:1430237:C:T	1430237	T	ADD	1536	-3.198	5.997	-14.95	8.556	-0.5333	0.5939
2	2:1431150:C:T	1431150	T	ADD	1536	-3.198	5.997	-14.95	8.556	-0.5333	0.5939
2	2:1431333:G:A	1431333	A	ADD	1536	-3.198	5.997	-14.95	8.556	-0.5333	0.5939
2	2:1431459:C:T	1431459	T	ADD	1536	-3.198	5.997	-14.95	8.556	-0.5333	0.5939
2	2:1431768:C:T	1431768	T	ADD	1536	-3.198	5.997	-14.95	8.556	-0.5333	0.5939
2	2:1431775:G:A	1431775	A	ADD	1536	-3.198	5.997	-14.95	8.556	-0.5333	0.5939
2	2:1432198:C:T	1432198	T	ADD	1536	-3.198	5.997	-14.95	8.556	-0.5333	0.5939
2	2:57190657:C:T	57190657	T	ADD	1536	4.302	8.067	-11.51	20.11	0.5333	0.5939
2	2:57190838:G:A	57190838	A	ADD	1536	4.302	8.067	-11.51	20.11	0.5333	0.5939
2	2:57308323:T:C	57308323	C	ADD	1536	2.505	4.698	-6.703	11.71	0.5332	0.5939
2	2:143277551:G:T	143277551	T	ADD	1536	-3.218	6.035	-15.05	8.61	-0.5333	0.5939
2	2:222476937:G:A	222476937	G	ADD	1536	-2.295	4.304	-10.73	6.14	-0.5333	0.5939
3	3:14877535:G:A	14877535	A	ADD	1536	-2.542	4.766	-11.88	6.799	-0.5333	0.5939
3	3:105348255:A:C	105348255	C	ADD	1536	2.823	5.292	-7.55	13.2	0.5334	0.5939
3	3:165285591:G:A	165285591	A	ADD	1536	-3.356	6.292	-15.69	8.977	-0.5333	0.5939
4	4:26438726:C:T	26438726	T	ADD	1536	2.453	4.599	-6.562	11.47	0.5333	0.5939
4	4:26438732:C:T	26438732	T	ADD	1536	2.453	4.599	-6.562	11.47	0.5333	0.5939
4	4:26438863:G:A	26438863	A	ADD	1536	2.453	4.599	-6.562	11.47	0.5333	0.5939
4	4:26439308:T:C	26439308	C	ADD	1536	2.453	4.599	-6.562	11.47	0.5333	0.5939
4	4:26439424:G:A	26439424	A	ADD	1536	2.453	4.599	-6.562	11.47	0.5333	0.5939
4	4:26439486:C:A	26439486	A	ADD	1536	2.453	4.599	-6.562	11.47	0.5333	0.5939
4	4:26440691:G:A	26440691	A	ADD	1536	2.453	4.599	-6.562	11.47	0.5333	0.5939
4	4:26440825:G:T	26440825	T	ADD	1536	2.453	4.599	-6.562	11.47	0.5333	0.5939
4	4:26440828:A:G	26440828	G	ADD	1536	2.453	4.599	-6.562	11.47	0.5333	0.5939
4	4:26440988:A:G	26440988	G	ADD	1536	2.453	4.599	-6.562	11.47	0.5333	0.5939
4	4:26441362:A:C	26441362	C	ADD	1536	2.453	4.599	-6.562	11.47	0.5333	0.5939
4	4:31636008:A:G	31636008	A	ADD	1536	2.721	5.101	-7.278	12.72	0.5333	0.5939
4	4:74837229:A:C	74837229	C	ADD	1536	2.886	5.412	-7.721	13.49	0.5333	0.5939
4	4:74837510:A:G	74837510	G	ADD	1536	2.886	5.412	-7.721	13.49	0.5333	0.5939
4	4:74837932:G:A	74837932	A	ADD	1536	2.886	5.412	-7.721	13.49	0.5333	0.5939
4	4:81632399:G:A	81632399	A	ADD	1536	-2.651	4.97	-12.39	7.09	-0.5334	0.5939
4	4:81635958:A:G	81635958	G	ADD	1536	-2.651	4.97	-12.39	7.09	-0.5334	0.5939
4	4:149466216:C:T	149466216	T	ADD	1536	4.738	8.884	-12.67	22.15	0.5333	0.5939
4	4:149466281:C:G	149466281	G	ADD	1536	4.738	8.884	-12.67	22.15	0.5333	0.5939
4	4:158444071:G:A	158444071	A	ADD	1536	-3.615	6.778	-16.9	9.671	-0.5332	0.5939
4	4:158444947:G:A	158444947	A	ADD	1536	-3.615	6.778	-16.9	9.671	-0.5332	0.5939
4	4:184251370:T:C	184251370	C	ADD	1536	-2.285	4.284	-10.68	6.113	-0.5332	0.5939
5	5:77654679:G:A	77654679	A	ADD	1536	-4.104	7.695	-19.19	10.98	-0.5333	0.5939
5	5:77656402:G:C	77656402	C	ADD	1536	-4.104	7.695	-19.19	10.98	-0.5333	0.5939
5	5:77657957:T:G	77657957	G	ADD	1536	-4.104	7.695	-19.19	10.98	-0.5333	0.5939
5	5:77658811:T:G	77658811	G	ADD	1536	-4.104	7.695	-19.19	10.98	-0.5333	0.5939
6	6:2430888:T:A	2430888	A	ADD	1536	-2.312	4.336	-10.81	6.187	-0.5332	0.5939
6	6:2432640:G:A	2432640	A	ADD	1536	-2.312	4.336	-10.81	6.187	-0.5332	0.5939
6	6:19796878:A:C	19796878	A	ADD	1536	-2.515	4.717	-11.76	6.729	-0.5332	0.5939
6	6:29429392:G:A	29429392	A	ADD	1536	-3.316	6.217	-15.5	8.87	-0.5333	0.5939
6	6:71959381:G:T	71959381	T	ADD	1536	3.191	5.983	-8.536	14.92	0.5333	0.5939
6	6:71960106:A:G	71960106	G	ADD	1536	3.191	5.983	-8.536	14.92	0.5333	0.5939
6	6:71960117:A:G	71960117	G	ADD	1536	3.191	5.983	-8.536	14.92	0.5333	0.5939
6	6:71962977:T:G	71962977	G	ADD	1536	3.191	5.983	-8.536	14.92	0.5333	0.5939
6	6:82300164:C:T	82300164	T	ADD	1536	4.117	7.721	-11.01	19.25	0.5333	0.5939
6	6:95257918:A:G	95257918	A	ADD	1536	-2.276	4.268	-10.64	6.09	-0.5333	0.5939
7	7:19145340:A:G	19145340	G	ADD	1536	2.388	4.478	-6.389	11.17	0.5332	0.5939
7	7:134393033:A:C	134393033	C	ADD	1536	3.716	6.967	-9.939	17.37	0.5334	0.5939
8	8:13058252:G:T	13058252	T	ADD	1536	2.426	4.55	-6.491	11.34	0.5333	0.5939
8	8:20283779:G:A	20283779	A	ADD	1536	-4.251	7.971	-19.87	11.37	-0.5333	0.5939
8	8:20284725:A:G	20284725	G	ADD	1536	-4.251	7.971	-19.87	11.37	-0.5333	0.5939
8	8:47010455:G:A	47010455	A	ADD	1536	-2.613	4.899	-12.21	6.99	-0.5333	0.5939
9	9:15872847:A:G	15872847	G	ADD	1536	3.847	7.214	-10.29	17.99	0.5333	0.5939
9	9:15872875:G:T	15872875	T	ADD	1536	3.847	7.214	-10.29	17.99	0.5333	0.5939
9	9:15875163:C:G	15875163	G	ADD	1536	3.847	7.214	-10.29	17.99	0.5333	0.5939
9	9:15876551:G:C	15876551	C	ADD	1536	3.847	7.214	-10.29	17.99	0.5333	0.5939
9	9:15878218:A:C	15878218	C	ADD	1536	3.847	7.214	-10.29	17.99	0.5333	0.5939
9	9:15879083:A:T	15879083	T	ADD	1536	3.847	7.214	-10.29	17.99	0.5333	0.5939
9	9:15887054:G:A	15887054	A	ADD	1536	3.894	7.301	-10.42	18.2	0.5333	0.5939
9	9:98224685:A:G	98224685	G	ADD	1536	3.769	7.067	-10.08	17.62	0.5333	0.5939
10	10:60084312:A:C	60084312	C	ADD	1536	2.372	4.448	-6.345	11.09	0.5333	0.5939
10	10:108610188:C:A	108610188	A	ADD	1536	2.537	4.758	-6.788	11.86	0.5333	0.5939
10	10:108610601:C:T	108610601	T	ADD	1536	2.537	4.758	-6.788	11.86	0.5333	0.5939
10	10:109867558:G:C	109867558	C	ADD	1536	3.77	7.069	-10.08	17.62	0.5333	0.5939
11	11:7562992:A:C	7562992	C	ADD	1536	-2.432	4.559	-11.37	6.504	-0.5333	0.5939
11	11:24832715:C:A	24832715	A	ADD	1536	4.013	7.525	-10.74	18.76	0.5333	0.5939
12	12:21401146:G:A	21401146	G	ADD	1536	2.535	4.754	-6.782	11.85	0.5333	0.5939
13	13:59109964:G:A	59109964	A	ADD	1536	2.44	4.575	-6.528	11.41	0.5332	0.5939
13	13:59112251:T:A	59112251	A	ADD	1536	2.44	4.575	-6.528	11.41	0.5332	0.5939
13	13:69584829:C:A	69584829	A	ADD	1536	-2.247	4.213	-10.5	6.01	-0.5334	0.5939
14	14:72448235:C:T	72448235	T	ADD	1536	2.915	5.465	-7.797	13.63	0.5334	0.5939
15	15:37250560:G:A	37250560	A	ADD	1536	2.385	4.472	-6.38	11.15	0.5333	0.5939
15	15:62935491:G:A	62935491	G	ADD	1536	-2.839	5.323	-13.27	7.595	-0.5333	0.5939
16	16:65405660:A:G	65405660	G	ADD	1536	2.686	5.037	-7.186	12.56	0.5333	0.5939
1	1:30329833:C:A	30329833	A	ADD	1536	3.634	6.816	-9.725	16.99	0.5332	0.594
1	1:30330543:G:A	30330543	A	ADD	1536	3.634	6.816	-9.725	16.99	0.5332	0.594
2	2:63968655:G:A	63968655	A	ADD	1536	-2.239	4.2	-10.47	5.992	-0.5331	0.594
2	2:216127898:A:G	216127898	G	ADD	1536	-3.164	5.934	-14.79	8.467	-0.5332	0.594
3	3:30904604:A:G	30904604	G	ADD	1536	-2.392	4.486	-11.19	6.402	-0.5331	0.594
3	3:130165867:G:A	130165867	A	ADD	1536	2.977	5.584	-7.967	13.92	0.5331	0.594
3	3:168809316:A:G	168809316	G	ADD	1536	-2.677	5.021	-12.52	7.164	-0.5331	0.594
3	3:168809832:T:G	168809832	G	ADD	1536	-2.677	5.021	-12.52	7.164	-0.5331	0.594
4	4:31119175:G:A	31119175	A	ADD	1536	-2.83	5.309	-13.24	7.575	-0.5331	0.594
4	4:31121569:G:A	31121569	A	ADD	1536	-2.83	5.309	-13.24	7.575	-0.5331	0.594
4	4:31127141:A:G	31127141	G	ADD	1536	-2.83	5.309	-13.24	7.575	-0.5331	0.594
4	4:113732423:C:A	113732423	A	ADD	1536	-5.132	9.627	-24	13.74	-0.5331	0.594
4	4:138654078:G:A	138654078	A	ADD	1536	3.629	6.807	-9.712	16.97	0.5332	0.594
4	4:138654200:T:C	138654200	C	ADD	1536	3.629	6.807	-9.712	16.97	0.5332	0.594
4	4:156871273:A:G	156871273	G	ADD	1536	-4.091	7.675	-19.13	10.95	-0.5331	0.594
4	4:158568269:A:C	158568269	C	ADD	1536	3.715	6.969	-9.944	17.37	0.5331	0.594
4	4:158570611:A:G	158570611	G	ADD	1536	3.715	6.969	-9.944	17.37	0.5331	0.594
4	4:158573067:C:A	158573067	A	ADD	1536	3.715	6.969	-9.944	17.37	0.5331	0.594
4	4:158575606:A:C	158575606	C	ADD	1536	3.715	6.969	-9.944	17.37	0.5331	0.594
4	4:158576283:G:A	158576283	A	ADD	1536	3.715	6.969	-9.944	17.37	0.5331	0.594
5	5:8012335:A:G	8012335	G	ADD	1536	2.29	4.296	-6.129	10.71	0.5332	0.594
5	5:24020558:A:G	24020558	A	ADD	1536	-2.249	4.218	-10.52	6.018	-0.5331	0.594
5	5:30879866:A:C	30879866	C	ADD	1536	-2.313	4.337	-10.81	6.188	-0.5332	0.594
5	5:30879872:C:T	30879872	T	ADD	1536	-2.313	4.337	-10.81	6.188	-0.5332	0.594
5	5:165553143:C:A	165553143	A	ADD	1536	-3.506	6.576	-16.39	9.382	-0.5332	0.594
6	6:70910409:C:T	70910409	T	ADD	1536	2.259	4.238	-6.047	10.57	0.5331	0.594
6	6:106801762:G:C	106801762	C	ADD	1536	3.083	5.782	-8.25	14.42	0.5332	0.594
6	6:161383957:T:C	161383957	C	ADD	1536	-3.309	6.207	-15.48	8.857	-0.5331	0.594
7	7:81769973:A:T	81769973	T	ADD	1536	2.354	4.415	-6.299	11.01	0.5332	0.594
7	7:138313295:C:T	138313295	T	ADD	1536	3.595	6.741	-9.618	16.81	0.5332	0.594
8	8:6635267:C:T	6635267	T	ADD	1536	2.628	4.929	-7.032	12.29	0.5332	0.594
8	8:17948235:G:A	17948235	A	ADD	1536	-5.107	9.578	-23.88	13.67	-0.5332	0.594
8	8:17948298:T:G	17948298	G	ADD	1536	-5.107	9.578	-23.88	13.67	-0.5332	0.594
8	8:17948451:C:A	17948451	A	ADD	1536	-5.107	9.578	-23.88	13.67	-0.5332	0.594
8	8:17948629:C:T	17948629	T	ADD	1536	-5.107	9.578	-23.88	13.67	-0.5332	0.594
8	8:54400934:G:A	54400934	A	ADD	1536	2.72	5.102	-7.28	12.72	0.5332	0.594
8	8:121672166:C:G	121672166	G	ADD	1536	2.322	4.355	-6.214	10.86	0.5331	0.594
9	9:24898863:C:G	24898863	G	ADD	1536	-2.361	4.428	-11.04	6.319	-0.5331	0.594
10	10:3887605:C:T	3887605	T	ADD	1536	2.392	4.486	-6.401	11.18	0.5332	0.594
10	10:5164836:G:A	5164836	A	ADD	1536	2.607	4.89	-6.977	12.19	0.5332	0.594
11	11:86835749:A:G	86835749	G	ADD	1536	2.761	5.179	-7.39	12.91	0.5331	0.594
12	12:24798669:C:T	24798669	T	ADD	1536	-5.18	9.714	-24.22	13.86	-0.5332	0.594
12	12:48357098:G:T	48357098	T	ADD	1536	-2.385	4.473	-11.15	6.383	-0.5332	0.594
14	14:22205447:T:G	22205447	G	ADD	1536	2.766	5.187	-7.4	12.93	0.5332	0.594
14	14:52428566:T:G	52428566	G	ADD	1536	-4.357	8.171	-20.37	11.66	-0.5332	0.594
15	15:88307553:A:C	88307553	C	ADD	1536	2.391	4.484	-6.398	11.18	0.5332	0.594
18	18:35853042:G:A	35853042	A	ADD	1536	-2.303	4.319	-10.77	6.163	-0.5332	0.594
18	18:35854582:T:G	35854582	G	ADD	1536	-2.303	4.319	-10.77	6.163	-0.5332	0.594
18	18:35861430:C:T	35861430	T	ADD	1536	-2.303	4.319	-10.77	6.163	-0.5332	0.594
18	18:35861751:C:T	35861751	T	ADD	1536	-2.303	4.319	-10.77	6.163	-0.5332	0.594
18	18:35861939:A:C	35861939	C	ADD	1536	-2.303	4.319	-10.77	6.163	-0.5332	0.594
18	18:35863845:C:T	35863845	T	ADD	1536	-2.303	4.319	-10.77	6.163	-0.5332	0.594
19	19:52322728:C:T	52322728	T	ADD	1536	2.943	5.521	-7.877	13.76	0.5332	0.594
20	20:21657896:C:T	21657896	T	ADD	1536	2.942	5.518	-7.873	13.76	0.5332	0.594
20	20:48900021:G:A	48900021	A	ADD	1536	3.151	5.909	-8.43	14.73	0.5332	0.594
20	20:48900767:C:G	48900767	G	ADD	1536	3.151	5.909	-8.43	14.73	0.5332	0.594
20	20:48901871:C:T	48901871	T	ADD	1536	3.151	5.909	-8.43	14.73	0.5332	0.594
20	20:48901898:C:T	48901898	T	ADD	1536	3.151	5.909	-8.43	14.73	0.5332	0.594
21	21:26037504:A:G	26037504	G	ADD	1536	2.528	4.741	-6.764	11.82	0.5331	0.594
21	21:43559768:G:A	43559768	A	ADD	1536	2.546	4.776	-6.815	11.91	0.5331	0.594
21	21:43559770:C:T	43559770	T	ADD	1536	2.546	4.776	-6.815	11.91	0.5331	0.594
21	21:43559771:C:A	43559771	A	ADD	1536	2.546	4.776	-6.815	11.91	0.5331	0.594
1	1:66954349:A:T	66954349	A	ADD	1536	-2.294	4.305	-10.73	6.143	-0.533	0.5941
1	1:66954924:C:A	66954924	C	ADD	1536	-2.294	4.305	-10.73	6.143	-0.533	0.5941
1	1:117791059:C:A	117791059	A	ADD	1536	-2.365	4.437	-11.06	6.331	-0.5331	0.5941
1	1:117791454:C:A	117791454	A	ADD	1536	-2.365	4.437	-11.06	6.331	-0.5331	0.5941
2	2:35229511:G:A	35229511	G	ADD	1536	2.282	4.282	-6.11	10.67	0.533	0.5941
2	2:49213007:T:C	49213007	C	ADD	1536	-2.246	4.214	-10.51	6.014	-0.533	0.5941
2	2:159165286:T:C	159165286	C	ADD	1536	-3.398	6.374	-15.89	9.096	-0.533	0.5941
2	2:159167162:T:C	159167162	C	ADD	1536	-3.398	6.374	-15.89	9.096	-0.533	0.5941
2	2:228144032:C:T	228144032	T	ADD	1536	-3.269	6.132	-15.29	8.75	-0.533	0.5941
2	2:228146782:G:T	228146782	T	ADD	1536	-3.269	6.132	-15.29	8.75	-0.533	0.5941
2	2:229320159:G:A	229320159	A	ADD	1536	3.573	6.702	-9.563	16.71	0.5331	0.5941
2	2:234835440:T:C	234835440	C	ADD	1536	-2.46	4.615	-11.5	6.585	-0.533	0.5941
3	3:96632354:A:G	96632354	G	ADD	1536	-5.14	9.642	-24.04	13.76	-0.533	0.5941
3	3:161850410:C:T	161850410	T	ADD	1536	2.246	4.214	-6.013	10.5	0.533	0.5941
3	3:161951039:C:A	161951039	C	ADD	1536	2.358	4.424	-6.313	11.03	0.533	0.5941
4	4:38396739:G:A	38396739	G	ADD	1536	-3.579	6.714	-16.74	9.581	-0.5331	0.5941
5	5:133216050:C:T	133216050	T	ADD	1536	-4.494	8.432	-21.02	12.03	-0.533	0.5941
5	5:141041148:G:A	141041148	A	ADD	1536	-2.599	4.877	-12.16	6.959	-0.533	0.5941
6	6:16266109:T:C	16266109	C	ADD	1536	-2.83	5.308	-13.23	7.574	-0.5331	0.5941
6	6:70902539:A:G	70902539	A	ADD	1536	-2.27	4.258	-10.62	6.076	-0.533	0.5941
6	6:78385265:A:T	78385265	T	ADD	1536	2.254	4.23	-6.036	10.54	0.533	0.5941
7	7:8067342:A:T	8067342	T	ADD	1536	-2.587	4.853	-12.1	6.925	-0.533	0.5941
7	7:13756675:G:A	13756675	A	ADD	1536	-2.344	4.398	-10.96	6.276	-0.533	0.5941
7	7:43295350:A:C	43295350	C	ADD	1536	-2.429	4.558	-11.36	6.503	-0.533	0.5941
7	7:128267180:C:T	128267180	T	ADD	1536	-2.39	4.483	-11.18	6.397	-0.5331	0.5941
7	7:128267671:G:T	128267671	T	ADD	1536	-2.39	4.483	-11.18	6.397	-0.5331	0.5941
7	7:128275520:A:T	128275520	T	ADD	1536	-2.39	4.483	-11.18	6.397	-0.5331	0.5941
7	7:128315588:T:A	128315588	A	ADD	1536	-2.39	4.483	-11.18	6.397	-0.5331	0.5941
7	7:128316191:C:G	128316191	G	ADD	1536	-2.39	4.483	-11.18	6.397	-0.5331	0.5941
8	8:61551106:C:T	61551106	C	ADD	1536	-2.378	4.461	-11.12	6.365	-0.5331	0.5941
9	9:112531693:C:T	112531693	T	ADD	1536	3.004	5.635	-8.041	14.05	0.5331	0.5941
9	9:112532235:G:A	112532235	A	ADD	1536	3.004	5.635	-8.041	14.05	0.5331	0.5941
9	9:112532555:T:A	112532555	A	ADD	1536	3.004	5.635	-8.041	14.05	0.5331	0.5941
9	9:112533143:C:T	112533143	T	ADD	1536	3.004	5.635	-8.041	14.05	0.5331	0.5941
9	9:132462235:A:G	132462235	G	ADD	1536	2.346	4.401	-6.28	10.97	0.533	0.5941
10	10:9429835:A:G	9429835	G	ADD	1536	4.613	8.656	-12.35	21.58	0.533	0.5941
10	10:18522975:T:C	18522975	T	ADD	1536	2.383	4.47	-6.378	11.14	0.5331	0.5941
10	10:92849168:T:A	92849168	A	ADD	1536	3.377	6.335	-9.04	15.79	0.533	0.5941
10	10:120993661:A:G	120993661	A	ADD	1536	4.113	7.718	-11.01	19.24	0.533	0.5941
11	11:28721461:G:T	28721461	T	ADD	1536	-3.629	6.809	-16.97	9.716	-0.533	0.5941
11	11:28723622:C:T	28723622	T	ADD	1536	-3.629	6.809	-16.97	9.716	-0.533	0.5941
11	11:28724412:A:T	28724412	T	ADD	1536	-3.629	6.809	-16.97	9.716	-0.533	0.5941
11	11:28724800:T:G	28724800	G	ADD	1536	-3.629	6.809	-16.97	9.716	-0.533	0.5941
11	11:28724836:A:G	28724836	G	ADD	1536	-3.629	6.809	-16.97	9.716	-0.533	0.5941
11	11:28725496:G:A	28725496	A	ADD	1536	-3.629	6.809	-16.97	9.716	-0.533	0.5941
11	11:33597839:T:A	33597839	A	ADD	1536	2.334	4.379	-6.248	10.92	0.533	0.5941
11	11:70387286:A:G	70387286	G	ADD	1536	3.432	6.438	-9.186	16.05	0.5331	0.5941
12	12:21331625:C:T	21331625	T	ADD	1536	2.269	4.256	-6.073	10.61	0.533	0.5941
12	12:57619362:G:A	57619362	A	ADD	1536	-2.285	4.288	-10.69	6.118	-0.533	0.5941
12	12:83358208:G:A	83358208	A	ADD	1536	2.672	5.012	-7.152	12.5	0.5331	0.5941
13	13:75179647:C:G	75179647	G	ADD	1536	3.216	6.033	-8.609	15.04	0.533	0.5941
13	13:101596542:G:A	101596542	G	ADD	1536	-2.244	4.211	-10.5	6.008	-0.533	0.5941
19	19:48597748:A:G	48597748	G	ADD	1536	2.501	4.692	-6.695	11.7	0.5331	0.5941
19	19:54047013:A:C	54047013	C	ADD	1536	-2.652	4.976	-12.4	7.1	-0.533	0.5941
20	20:12631528:G:A	12631528	G	ADD	1536	-2.265	4.25	-10.6	6.065	-0.533	0.5941
20	20:14562792:C:T	14562792	T	ADD	1536	4.856	9.111	-13	22.71	0.533	0.5941
20	20:14569201:G:A	14569201	A	ADD	1536	4.856	9.111	-13	22.71	0.533	0.5941
21	21:18916613:A:G	18916613	G	ADD	1536	3.208	6.019	-8.588	15.01	0.5331	0.5941
1	1:1110127:C:T	1110127	T	ADD	1536	-3.853	7.231	-18.03	10.32	-0.5329	0.5942
1	1:38119798:C:T	38119798	T	ADD	1536	-2.712	5.089	-12.69	7.263	-0.5328	0.5942
2	2:1612220:A:C	1612220	C	ADD	1536	4.922	9.236	-13.18	23.02	0.5329	0.5942
2	2:68613710:G:A	68613710	A	ADD	1536	2.979	5.591	-7.979	13.94	0.5328	0.5942
2	2:68614918:T:G	68614918	G	ADD	1536	2.979	5.591	-7.979	13.94	0.5328	0.5942
2	2:68615899:G:A	68615899	A	ADD	1536	2.979	5.591	-7.979	13.94	0.5328	0.5942
2	2:142382402:G:A	142382402	A	ADD	1536	-4.745	8.904	-22.2	12.71	-0.5329	0.5942
2	2:175650647:A:G	175650647	G	ADD	1536	4.302	8.073	-11.52	20.12	0.5329	0.5942
2	2:233032630:C:G	233032630	C	ADD	1536	-2.503	4.698	-11.71	6.704	-0.5329	0.5942
3	3:7841254:T:C	7841254	C	ADD	1536	2.593	4.867	-6.945	12.13	0.5329	0.5942
3	3:117606479:C:T	117606479	C	ADD	1536	2.297	4.31	-6.151	10.74	0.5329	0.5942
3	3:192295324:A:G	192295324	G	ADD	1536	2.285	4.288	-6.12	10.69	0.5328	0.5942
4	4:31016990:G:A	31016990	A	ADD	1536	-2.227	4.179	-10.42	5.964	-0.5329	0.5942
4	4:31017134:A:G	31017134	G	ADD	1536	-2.227	4.179	-10.42	5.964	-0.5329	0.5942
4	4:54350678:C:T	54350678	T	ADD	1536	-2.327	4.366	-10.88	6.231	-0.5329	0.5942
4	4:56677392:C:T	56677392	T	ADD	1536	3.17	5.949	-8.489	14.83	0.5329	0.5942
4	4:66309690:C:A	66309690	A	ADD	1536	2.946	5.529	-7.891	13.78	0.5329	0.5942
4	4:66309803:G:A	66309803	A	ADD	1536	2.946	5.529	-7.891	13.78	0.5329	0.5942
4	4:66312315:A:T	66312315	T	ADD	1536	2.946	5.529	-7.891	13.78	0.5329	0.5942
4	4:127787433:C:A	127787433	A	ADD	1536	2.688	5.044	-7.198	12.57	0.5329	0.5942
4	4:190283077:G:A	190283077	A	ADD	1536	2.423	4.547	-6.489	11.33	0.5328	0.5942
5	5:38830335:A:G	38830335	A	ADD	1536	2.261	4.242	-6.054	10.58	0.5329	0.5942
6	6:15171094:A:G	15171094	G	ADD	1536	-3.663	6.874	-17.14	9.811	-0.5328	0.5942
6	6:92896504:A:C	92896504	C	ADD	1536	-3.939	7.392	-18.43	10.55	-0.5329	0.5942
7	7:50454452:G:A	50454452	A	ADD	1536	-3.257	6.113	-15.24	8.724	-0.5328	0.5942
8	8:15511767:A:G	15511767	G	ADD	1536	-2.355	4.419	-11.02	6.307	-0.5328	0.5942
8	8:118641568:A:G	118641568	G	ADD	1536	-2.341	4.393	-10.95	6.269	-0.5328	0.5942
8	8:144402864:G:A	144402864	A	ADD	1536	-4.371	8.202	-20.45	11.71	-0.5329	0.5942
9	9:72539240:C:T	72539240	T	ADD	1536	-2.404	4.512	-11.25	6.438	-0.5329	0.5942
9	9:87134147:T:C	87134147	C	ADD	1536	3.183	5.972	-8.523	14.89	0.5329	0.5942
9	9:110443605:G:A	110443605	A	ADD	1536	2.523	4.734	-6.757	11.8	0.5328	0.5942
9	9:126640510:T:C	126640510	C	ADD	1536	-4.357	8.176	-20.38	11.67	-0.5329	0.5942
9	9:136009191:G:A	136009191	G	ADD	1536	-2.258	4.237	-10.56	6.046	-0.5329	0.5942
10	10:91760056:A:G	91760056	A	ADD	1536	2.411	4.524	-6.456	11.28	0.5329	0.5942
11	11:20359563:C:T	20359563	T	ADD	1536	-2.497	4.686	-11.68	6.687	-0.5328	0.5942
11	11:20362323:C:G	20362323	G	ADD	1536	-2.497	4.686	-11.68	6.687	-0.5328	0.5942
11	11:37135650:G:A	37135650	A	ADD	1536	3.735	7.009	-10	17.47	0.5329	0.5942
11	11:44058041:C:T	44058041	T	ADD	1536	-3.661	6.871	-17.13	9.806	-0.5328	0.5942
12	12:18328427:C:A	18328427	C	ADD	1536	2.238	4.199	-5.993	10.47	0.5329	0.5942
12	12:45593677:C:T	45593677	T	ADD	1536	-4.819	9.042	-22.54	12.9	-0.5329	0.5942
13	13:28054348:G:A	28054348	G	ADD	1536	-2.28	4.278	-10.66	6.105	-0.5329	0.5942
16	16:6156013:C:G	6156013	G	ADD	1536	-4.019	7.543	-18.8	10.77	-0.5328	0.5942
18	18:2636514:A:G	2636514	A	ADD	1536	-2.505	4.701	-11.72	6.709	-0.5329	0.5942
18	18:29975867:A:G	29975867	G	ADD	1536	-2.779	5.215	-13	7.443	-0.5329	0.5942
18	18:29976832:C:T	29976832	T	ADD	1536	-2.779	5.215	-13	7.443	-0.5329	0.5942
18	18:29977395:A:G	29977395	G	ADD	1536	-2.779	5.215	-13	7.443	-0.5329	0.5942
18	18:45118258:C:T	45118258	T	ADD	1536	-2.734	5.13	-12.79	7.321	-0.5329	0.5942
18	18:59998311:C:T	59998311	T	ADD	1536	3.402	6.384	-9.111	15.91	0.5328	0.5942
1	1:11590175:C:T	11590175	T	ADD	1536	2.842	5.335	-7.614	13.3	0.5327	0.5943
1	1:81155513:T:G	81155513	G	ADD	1536	-2.579	4.842	-12.07	6.911	-0.5327	0.5943
1	1:227550700:G:C	227550700	C	ADD	1536	-2.649	4.973	-12.4	7.097	-0.5327	0.5943
2	2:1606574:A:G	1606574	G	ADD	1536	-2.398	4.501	-11.22	6.424	-0.5328	0.5943
3	3:7901155:T:C	7901155	C	ADD	1536	-3.927	7.371	-18.37	10.52	-0.5328	0.5943
3	3:53576649:A:G	53576649	G	ADD	1536	3.19	5.987	-8.545	14.93	0.5328	0.5943
3	3:62593153:A:C	62593153	C	ADD	1536	-4.123	7.739	-19.29	11.04	-0.5327	0.5943
3	3:101564596:G:A	101564596	A	ADD	1536	-3.716	6.976	-17.39	9.956	-0.5327	0.5943
3	3:133544998:A:G	133544998	G	ADD	1536	-2.337	4.388	-10.94	6.263	-0.5327	0.5943
3	3:189452070:C:T	189452070	C	ADD	1536	2.255	4.233	-6.041	10.55	0.5328	0.5943
4	4:30278888:A:G	30278888	G	ADD	1536	2.793	5.242	-7.481	13.07	0.5328	0.5943
4	4:155518557:C:A	155518557	A	ADD	1536	2.449	4.596	-6.56	11.46	0.5328	0.5943
4	4:182278636:A:G	182278636	G	ADD	1536	-2.542	4.773	-11.9	6.812	-0.5327	0.5943
5	5:38823306:A:G	38823306	G	ADD	1536	2.43	4.561	-6.51	11.37	0.5328	0.5943
5	5:156931898:C:A	156931898	A	ADD	1536	-3.172	5.953	-14.84	8.496	-0.5328	0.5943
5	5:156932376:A:C	156932376	C	ADD	1536	-3.172	5.953	-14.84	8.496	-0.5328	0.5943
5	5:156932984:A:T	156932984	T	ADD	1536	-3.172	5.953	-14.84	8.496	-0.5328	0.5943
5	5:156933458:A:C	156933458	C	ADD	1536	-3.172	5.953	-14.84	8.496	-0.5328	0.5943
5	5:156935524:C:T	156935524	T	ADD	1536	-3.172	5.953	-14.84	8.496	-0.5328	0.5943
5	5:156935908:C:T	156935908	T	ADD	1536	-3.172	5.953	-14.84	8.496	-0.5328	0.5943
5	5:156936364:T:C	156936364	C	ADD	1536	-3.172	5.953	-14.84	8.496	-0.5328	0.5943
5	5:156936766:A:G	156936766	G	ADD	1536	-3.172	5.953	-14.84	8.496	-0.5328	0.5943
5	5:156937043:A:G	156937043	G	ADD	1536	-3.172	5.953	-14.84	8.496	-0.5328	0.5943
5	5:156939498:T:G	156939498	G	ADD	1536	-3.172	5.953	-14.84	8.496	-0.5328	0.5943
5	5:156939880:G:A	156939880	A	ADD	1536	-3.172	5.953	-14.84	8.496	-0.5328	0.5943
5	5:159936883:C:T	159936883	T	ADD	1536	-2.992	5.616	-14	8.015	-0.5327	0.5943
6	6:31173433:G:A	31173433	A	ADD	1536	-2.567	4.818	-12.01	6.877	-0.5327	0.5943
6	6:31173933:T:G	31173933	G	ADD	1536	-2.567	4.818	-12.01	6.877	-0.5327	0.5943
6	6:31174035:T:C	31174035	C	ADD	1536	-2.567	4.818	-12.01	6.877	-0.5327	0.5943
6	6:31175044:T:C	31175044	C	ADD	1536	-2.567	4.818	-12.01	6.877	-0.5327	0.5943
6	6:31175178:C:A	31175178	A	ADD	1536	-2.567	4.818	-12.01	6.877	-0.5327	0.5943
6	6:31175206:A:G	31175206	G	ADD	1536	-2.567	4.818	-12.01	6.877	-0.5327	0.5943
6	6:31175608:T:C	31175608	C	ADD	1536	-2.567	4.818	-12.01	6.877	-0.5327	0.5943
6	6:54365022:C:T	54365022	T	ADD	1536	-3.929	7.375	-18.38	10.53	-0.5327	0.5943
6	6:54485844:T:C	54485844	C	ADD	1536	2.374	4.457	-6.362	11.11	0.5327	0.5943
6	6:54493586:C:A	54493586	A	ADD	1536	2.374	4.457	-6.362	11.11	0.5327	0.5943
6	6:54494511:A:G	54494511	G	ADD	1536	2.374	4.457	-6.362	11.11	0.5327	0.5943
6	6:54499600:A:C	54499600	C	ADD	1536	2.374	4.457	-6.362	11.11	0.5327	0.5943
6	6:82783699:G:A	82783699	A	ADD	1536	3.613	6.783	-9.681	16.91	0.5327	0.5943
6	6:130918607:C:A	130918607	A	ADD	1536	-2.832	5.317	-13.25	7.589	-0.5327	0.5943
6	6:150907636:G:T	150907636	T	ADD	1536	2.642	4.96	-7.078	12.36	0.5328	0.5943
7	7:75651085:T:C	75651085	C	ADD	1536	2.997	5.626	-8.029	14.02	0.5328	0.5943
7	7:75654574:C:T	75654574	T	ADD	1536	2.997	5.626	-8.029	14.02	0.5328	0.5943
7	7:75659020:G:T	75659020	T	ADD	1536	2.997	5.626	-8.029	14.02	0.5328	0.5943
7	7:75662015:C:T	75662015	T	ADD	1536	2.997	5.626	-8.029	14.02	0.5328	0.5943
7	7:81790315:C:T	81790315	T	ADD	1536	2.526	4.742	-6.768	11.82	0.5327	0.5943
7	7:150045302:G:A	150045302	A	ADD	1536	-2.533	4.754	-11.85	6.785	-0.5328	0.5943
8	8:70757048:C:T	70757048	C	ADD	1536	2.269	4.259	-6.078	10.62	0.5327	0.5943
8	8:70757122:A:G	70757122	A	ADD	1536	2.269	4.259	-6.078	10.62	0.5327	0.5943
8	8:70757262:T:C	70757262	T	ADD	1536	2.269	4.259	-6.078	10.62	0.5327	0.5943
8	8:70757826:A:T	70757826	A	ADD	1536	2.269	4.259	-6.078	10.62	0.5327	0.5943
8	8:70759189:G:A	70759189	G	ADD	1536	2.269	4.259	-6.078	10.62	0.5327	0.5943
8	8:70760085:G:A	70760085	G	ADD	1536	2.269	4.259	-6.078	10.62	0.5327	0.5943
11	11:4111900:A:G	4111900	A	ADD	1536	2.658	4.99	-7.121	12.44	0.5327	0.5943
11	11:119935789:G:T	119935789	T	ADD	1536	-2.471	4.638	-11.56	6.619	-0.5328	0.5943
12	12:64976049:C:A	64976049	A	ADD	1536	-2.44	4.58	-11.42	6.536	-0.5328	0.5943
12	12:79376227:T:C	79376227	C	ADD	1536	-2.99	5.613	-13.99	8.011	-0.5328	0.5943
12	12:84633239:C:T	84633239	T	ADD	1536	-4.602	8.638	-21.53	12.33	-0.5328	0.5943
13	13:34440817:G:T	34440817	T	ADD	1536	3.262	6.123	-8.74	15.26	0.5327	0.5943
13	13:34441471:G:A	34441471	A	ADD	1536	3.262	6.123	-8.74	15.26	0.5327	0.5943
13	13:34442673:T:C	34442673	C	ADD	1536	3.262	6.123	-8.74	15.26	0.5327	0.5943
14	14:56308819:T:C	56308819	C	ADD	1536	2.386	4.479	-6.393	11.17	0.5327	0.5943
19	19:22783220:C:A	22783220	A	ADD	1536	-4.997	9.381	-23.38	13.39	-0.5327	0.5943
19	19:57293831:G:A	57293831	A	ADD	1536	-2.365	4.439	-11.07	6.336	-0.5327	0.5943
21	21:44755474:C:A	44755474	A	ADD	1536	-2.483	4.66	-11.62	6.65	-0.5328	0.5943
22	22:35129218:T:A	35129218	A	ADD	1536	4.573	8.584	-12.25	21.4	0.5327	0.5943
1	1:115744869:C:T	115744869	T	ADD	1536	-3.026	5.683	-14.16	8.111	-0.5326	0.5944
2	2:13258035:T:A	13258035	A	ADD	1536	-2.855	5.36	-13.36	7.651	-0.5326	0.5944
2	2:45263688:C:T	45263688	T	ADD	1536	4.985	9.359	-13.36	23.33	0.5326	0.5944
2	2:57217196:T:C	57217196	T	ADD	1536	2.438	4.577	-6.533	11.41	0.5326	0.5944
2	2:57279395:C:T	57279395	T	ADD	1536	2.225	4.177	-5.962	10.41	0.5326	0.5944
2	2:57280011:T:A	57280011	A	ADD	1536	2.225	4.177	-5.962	10.41	0.5326	0.5944
2	2:101946742:G:A	101946742	A	ADD	1536	-2.764	5.189	-12.93	7.407	-0.5326	0.5944
2	2:101948852:A:T	101948852	T	ADD	1536	-2.764	5.189	-12.93	7.407	-0.5326	0.5944
2	2:101949510:T:G	101949510	G	ADD	1536	-2.764	5.189	-12.93	7.407	-0.5326	0.5944
2	2:101949676:G:A	101949676	A	ADD	1536	-2.764	5.189	-12.93	7.407	-0.5326	0.5944
2	2:101949984:A:G	101949984	G	ADD	1536	-2.764	5.189	-12.93	7.407	-0.5326	0.5944
2	2:101950737:C:T	101950737	T	ADD	1536	-2.764	5.189	-12.93	7.407	-0.5326	0.5944
2	2:101951239:C:T	101951239	T	ADD	1536	-2.764	5.189	-12.93	7.407	-0.5326	0.5944
2	2:101951920:C:T	101951920	T	ADD	1536	-2.764	5.189	-12.93	7.407	-0.5326	0.5944
2	2:101952600:T:C	101952600	C	ADD	1536	-2.764	5.189	-12.93	7.407	-0.5326	0.5944
2	2:101952874:G:A	101952874	A	ADD	1536	-2.764	5.189	-12.93	7.407	-0.5326	0.5944
2	2:101952890:A:T	101952890	T	ADD	1536	-2.764	5.189	-12.93	7.407	-0.5326	0.5944
2	2:101952899:C:T	101952899	T	ADD	1536	-2.764	5.189	-12.93	7.407	-0.5326	0.5944
2	2:101953138:T:C	101953138	C	ADD	1536	-2.764	5.189	-12.93	7.407	-0.5326	0.5944
2	2:101953149:G:A	101953149	A	ADD	1536	-2.764	5.189	-12.93	7.407	-0.5326	0.5944
2	2:101953346:T:C	101953346	C	ADD	1536	-2.764	5.189	-12.93	7.407	-0.5326	0.5944
2	2:101955134:T:C	101955134	C	ADD	1536	-2.764	5.189	-12.93	7.407	-0.5326	0.5944
2	2:101955494:A:G	101955494	G	ADD	1536	-2.764	5.189	-12.93	7.407	-0.5326	0.5944
2	2:101957619:C:T	101957619	T	ADD	1536	-2.764	5.189	-12.93	7.407	-0.5326	0.5944
2	2:101958174:G:A	101958174	A	ADD	1536	-2.764	5.189	-12.93	7.407	-0.5326	0.5944
2	2:101958261:G:C	101958261	C	ADD	1536	-2.764	5.189	-12.93	7.407	-0.5326	0.5944
2	2:101959576:G:T	101959576	T	ADD	1536	-2.764	5.189	-12.93	7.407	-0.5326	0.5944
2	2:101960074:G:A	101960074	A	ADD	1536	-2.764	5.189	-12.93	7.407	-0.5326	0.5944
2	2:101960506:C:T	101960506	T	ADD	1536	-2.764	5.189	-12.93	7.407	-0.5326	0.5944
2	2:101960563:C:T	101960563	T	ADD	1536	-2.764	5.189	-12.93	7.407	-0.5326	0.5944
2	2:101960903:G:A	101960903	A	ADD	1536	-2.764	5.189	-12.93	7.407	-0.5326	0.5944
2	2:101961009:T:C	101961009	C	ADD	1536	-2.764	5.189	-12.93	7.407	-0.5326	0.5944
2	2:106077164:G:A	106077164	A	ADD	1536	-2.666	5.006	-12.48	7.145	-0.5325	0.5944
2	2:195406300:A:C	195406300	C	ADD	1536	3.338	6.267	-8.946	15.62	0.5326	0.5944
2	2:195412267:A:G	195412267	G	ADD	1536	3.338	6.267	-8.946	15.62	0.5326	0.5944
2	2:195412996:A:G	195412996	G	ADD	1536	3.338	6.267	-8.946	15.62	0.5326	0.5944
2	2:195417908:A:C	195417908	C	ADD	1536	3.338	6.267	-8.946	15.62	0.5326	0.5944
2	2:206809860:G:A	206809860	A	ADD	1536	3.706	6.959	-9.933	17.34	0.5325	0.5944
2	2:216508970:G:A	216508970	A	ADD	1536	-2.775	5.21	-12.99	7.436	-0.5326	0.5944
2	2:224363430:A:C	224363430	A	ADD	1536	-2.25	4.224	-10.53	6.03	-0.5325	0.5944
3	3:1271183:G:A	1271183	A	ADD	1536	2.279	4.279	-6.107	10.67	0.5326	0.5944
3	3:1271940:G:C	1271940	C	ADD	1536	2.279	4.279	-6.107	10.67	0.5326	0.5944
3	3:45809843:A:G	45809843	A	ADD	1536	-2.495	4.686	-11.68	6.689	-0.5326	0.5944
3	3:190177112:G:C	190177112	C	ADD	1536	-2.227	4.182	-10.42	5.969	-0.5326	0.5944
4	4:152952727:A:T	152952727	T	ADD	1536	2.541	4.771	-6.81	11.89	0.5326	0.5944
4	4:152994130:A:T	152994130	T	ADD	1536	-4.358	8.183	-20.4	11.68	-0.5326	0.5944
4	4:152996501:G:A	152996501	A	ADD	1536	-4.358	8.183	-20.4	11.68	-0.5326	0.5944
4	4:152997958:G:A	152997958	A	ADD	1536	-4.358	8.183	-20.4	11.68	-0.5326	0.5944
4	4:153002271:C:T	153002271	T	ADD	1536	-4.358	8.183	-20.4	11.68	-0.5326	0.5944
4	4:153004150:T:C	153004150	C	ADD	1536	-4.358	8.183	-20.4	11.68	-0.5326	0.5944
5	5:115394857:A:T	115394857	T	ADD	1536	-3.434	6.449	-16.07	9.205	-0.5325	0.5944
5	5:115394881:C:A	115394881	A	ADD	1536	-3.434	6.449	-16.07	9.205	-0.5325	0.5944
5	5:115394908:C:A	115394908	A	ADD	1536	-3.434	6.449	-16.07	9.205	-0.5325	0.5944
5	5:115395042:G:A	115395042	A	ADD	1536	-3.434	6.449	-16.07	9.205	-0.5325	0.5944
6	6:31872551:G:C	31872551	G	ADD	1536	2.468	4.634	-6.614	11.55	0.5326	0.5944
7	7:54145081:A:G	54145081	G	ADD	1536	3.985	7.483	-10.68	18.65	0.5326	0.5944
7	7:75635269:T:A	75635269	A	ADD	1536	2.997	5.628	-8.033	14.03	0.5326	0.5944
7	7:75636855:C:T	75636855	T	ADD	1536	2.997	5.628	-8.033	14.03	0.5326	0.5944
7	7:75636930:C:T	75636930	T	ADD	1536	2.997	5.628	-8.033	14.03	0.5326	0.5944
7	7:75642517:G:A	75642517	A	ADD	1536	2.997	5.628	-8.033	14.03	0.5326	0.5944
7	7:75663290:C:T	75663290	T	ADD	1536	2.997	5.628	-8.033	14.03	0.5326	0.5944
7	7:77023407:C:T	77023407	T	ADD	1536	2.28	4.281	-6.111	10.67	0.5325	0.5944
7	7:148398634:T:C	148398634	C	ADD	1536	2.473	4.644	-6.628	11.57	0.5326	0.5944
7	7:148402710:T:A	148402710	A	ADD	1536	2.473	4.644	-6.628	11.57	0.5326	0.5944
7	7:148410123:A:C	148410123	C	ADD	1536	2.473	4.644	-6.628	11.57	0.5326	0.5944
8	8:26920403:A:G	26920403	G	ADD	1536	3.171	5.954	-8.499	14.84	0.5325	0.5944
8	8:59339174:C:G	59339174	G	ADD	1536	2.807	5.27	-7.522	13.14	0.5326	0.5944
8	8:59339886:G:T	59339886	T	ADD	1536	2.807	5.27	-7.522	13.14	0.5326	0.5944
8	8:59344485:C:T	59344485	T	ADD	1536	2.807	5.27	-7.522	13.14	0.5326	0.5944
8	8:59346059:C:T	59346059	T	ADD	1536	2.807	5.27	-7.522	13.14	0.5326	0.5944
8	8:125936504:C:T	125936504	T	ADD	1536	-3.44	6.459	-16.1	9.219	-0.5326	0.5944
9	9:93381566:A:G	93381566	G	ADD	1536	-2.834	5.322	-13.26	7.596	-0.5326	0.5944
9	9:93389339:G:A	93389339	A	ADD	1536	-2.834	5.322	-13.26	7.596	-0.5326	0.5944
10	10:101168611:A:T	101168611	T	ADD	1536	2.685	5.042	-7.197	12.57	0.5325	0.5944
10	10:115045236:C:T	115045236	T	ADD	1536	-2.787	5.233	-13.04	7.469	-0.5326	0.5944
11	11:79131727:T:G	79131727	G	ADD	1536	-3.203	6.014	-14.99	8.585	-0.5325	0.5944
11	11:116635784:A:G	116635784	G	ADD	1536	-4.414	8.288	-20.66	11.83	-0.5326	0.5944
12	12:30153785:C:A	30153785	C	ADD	1536	-2.619	4.918	-12.26	7.021	-0.5325	0.5944
12	12:30154231:G:T	30154231	T	ADD	1536	-2.619	4.918	-12.26	7.021	-0.5325	0.5944
12	12:30155196:C:A	30155196	A	ADD	1536	-2.619	4.918	-12.26	7.021	-0.5325	0.5944
12	12:31083645:G:A	31083645	A	ADD	1536	2.263	4.25	-6.066	10.59	0.5326	0.5944
12	12:40285436:A:G	40285436	G	ADD	1536	2.783	5.225	-7.458	13.02	0.5326	0.5944
12	12:96145665:C:T	96145665	C	ADD	1536	-2.519	4.73	-11.79	6.751	-0.5326	0.5944
12	12:128490073:G:A	128490073	A	ADD	1536	-3.459	6.495	-16.19	9.27	-0.5326	0.5944
13	13:59157005:G:A	59157005	A	ADD	1536	-4.299	8.072	-20.12	11.52	-0.5326	0.5944
15	15:59102213:T:A	59102213	A	ADD	1536	2.398	4.503	-6.427	11.22	0.5326	0.5944
15	15:59103963:G:C	59103963	C	ADD	1536	2.398	4.503	-6.427	11.22	0.5326	0.5944
15	15:59107497:G:C	59107497	C	ADD	1536	2.398	4.503	-6.427	11.22	0.5326	0.5944
15	15:59107862:T:A	59107862	A	ADD	1536	2.398	4.503	-6.427	11.22	0.5326	0.5944
15	15:66750070:C:T	66750070	T	ADD	1536	3.308	6.213	-8.868	15.48	0.5325	0.5944
15	15:66757012:C:T	66757012	T	ADD	1536	3.308	6.213	-8.868	15.48	0.5325	0.5944
15	15:66770164:G:A	66770164	A	ADD	1536	3.308	6.213	-8.868	15.48	0.5325	0.5944
15	15:66773975:G:A	66773975	A	ADD	1536	3.308	6.213	-8.868	15.48	0.5325	0.5944
15	15:66776246:C:T	66776246	T	ADD	1536	3.308	6.213	-8.868	15.48	0.5325	0.5944
15	15:99447353:A:C	99447353	C	ADD	1536	2.271	4.265	-6.088	10.63	0.5325	0.5944
16	16:15230227:C:T	15230227	T	ADD	1536	-4.546	8.536	-21.28	12.18	-0.5326	0.5944
16	16:15240816:C:A	15240816	A	ADD	1536	-4.546	8.536	-21.28	12.18	-0.5326	0.5944
16	16:51720334:G:A	51720334	A	ADD	1536	4.776	8.968	-12.8	22.35	0.5325	0.5944
17	17:66925116:G:A	66925116	A	ADD	1536	2.965	5.567	-7.946	13.88	0.5326	0.5944
19	19:1245700:G:A	1245700	A	ADD	1536	-3.271	6.141	-15.31	8.765	-0.5326	0.5944
21	21:21054536:T:C	21054536	T	ADD	1536	2.273	4.268	-6.092	10.64	0.5326	0.5944
22	22:49809716:A:G	49809716	G	ADD	1536	-2.499	4.693	-11.7	6.698	-0.5326	0.5944
2	2:6231193:G:A	6231193	A	ADD	1536	-2.386	4.482	-11.17	6.397	-0.5325	0.5945
2	2:49243140:G:C	49243140	C	ADD	1536	2.538	4.767	-6.806	11.88	0.5324	0.5945
2	2:49865324:G:C	49865324	C	ADD	1536	-4.127	7.751	-19.32	11.07	-0.5324	0.5945
2	2:49882688:G:A	49882688	A	ADD	1536	-4.127	7.751	-19.32	11.07	-0.5324	0.5945
2	2:118498944:G:A	118498944	A	ADD	1536	-4.268	8.016	-19.98	11.44	-0.5324	0.5945
2	2:118498980:C:T	118498980	T	ADD	1536	-4.268	8.016	-19.98	11.44	-0.5324	0.5945
2	2:118499075:G:A	118499075	A	ADD	1536	-4.268	8.016	-19.98	11.44	-0.5324	0.5945
2	2:150605244:C:T	150605244	C	ADD	1536	2.273	4.27	-6.096	10.64	0.5324	0.5945
2	2:236597451:A:G	236597451	G	ADD	1536	2.292	4.304	-6.144	10.73	0.5325	0.5945
3	3:60476939:T:C	60476939	C	ADD	1536	4.64	8.714	-12.44	21.72	0.5325	0.5945
3	3:60477149:G:C	60477149	C	ADD	1536	4.64	8.714	-12.44	21.72	0.5325	0.5945
3	3:112062307:C:T	112062307	T	ADD	1536	-2.612	4.906	-12.23	7.002	-0.5325	0.5945
3	3:112063485:T:C	112063485	C	ADD	1536	-2.612	4.906	-12.23	7.002	-0.5325	0.5945
3	3:112063705:T:C	112063705	C	ADD	1536	-2.612	4.906	-12.23	7.002	-0.5325	0.5945
3	3:112064830:C:T	112064830	T	ADD	1536	-2.612	4.906	-12.23	7.002	-0.5325	0.5945
3	3:112064879:T:C	112064879	C	ADD	1536	-2.612	4.906	-12.23	7.002	-0.5325	0.5945
3	3:112066562:G:A	112066562	A	ADD	1536	-2.612	4.906	-12.23	7.002	-0.5325	0.5945
3	3:161133562:G:T	161133562	T	ADD	1536	4.611	8.659	-12.36	21.58	0.5325	0.5945
4	4:1312363:C:G	1312363	G	ADD	1536	-2.84	5.333	-13.29	7.612	-0.5325	0.5945
4	4:56138866:T:A	56138866	A	ADD	1536	-2.647	4.971	-12.39	7.096	-0.5324	0.5945
4	4:93460499:G:A	93460499	A	ADD	1536	3.48	6.536	-9.331	16.29	0.5325	0.5945
4	4:93466655:G:A	93466655	A	ADD	1536	3.48	6.536	-9.331	16.29	0.5325	0.5945
4	4:93468433:T:G	93468433	G	ADD	1536	3.48	6.536	-9.331	16.29	0.5325	0.5945
4	4:169812782:A:C	169812782	A	ADD	1536	-2.289	4.299	-10.71	6.137	-0.5325	0.5945
5	5:11446048:T:C	11446048	C	ADD	1536	-3.882	7.29	-18.17	10.41	-0.5325	0.5945
5	5:77155511:G:A	77155511	G	ADD	1536	-2.253	4.231	-10.54	6.039	-0.5324	0.5945
6	6:29729350:A:G	29729350	G	ADD	1536	-6.546	12.29	-30.64	17.55	-0.5325	0.5945
6	6:31256916:T:C	31256916	C	ADD	1536	3.56	6.687	-9.546	16.67	0.5324	0.5945
6	6:31258868:T:C	31258868	C	ADD	1536	3.56	6.687	-9.546	16.67	0.5324	0.5945
6	6:31259902:A:G	31259902	G	ADD	1536	3.56	6.687	-9.546	16.67	0.5324	0.5945
6	6:31259952:T:G	31259952	G	ADD	1536	3.56	6.687	-9.546	16.67	0.5324	0.5945
6	6:31260345:T:C	31260345	C	ADD	1536	3.56	6.687	-9.546	16.67	0.5324	0.5945
6	6:31260569:G:C	31260569	C	ADD	1536	3.56	6.687	-9.546	16.67	0.5324	0.5945
6	6:31260708:C:T	31260708	T	ADD	1536	3.56	6.687	-9.546	16.67	0.5324	0.5945
6	6:31261470:G:A	31261470	A	ADD	1536	3.56	6.687	-9.546	16.67	0.5324	0.5945
6	6:31262461:T:C	31262461	C	ADD	1536	3.56	6.687	-9.546	16.67	0.5324	0.5945
6	6:31263231:T:G	31263231	G	ADD	1536	3.56	6.687	-9.546	16.67	0.5324	0.5945
6	6:31263256:A:G	31263256	G	ADD	1536	3.56	6.687	-9.546	16.67	0.5324	0.5945
6	6:32417393:C:T	32417393	T	ADD	1536	-3.578	6.719	-16.75	9.592	-0.5325	0.5945
6	6:78351083:G:A	78351083	A	ADD	1536	2.535	4.76	-6.795	11.87	0.5325	0.5945
6	6:78352070:T:C	78352070	C	ADD	1536	2.535	4.76	-6.795	11.87	0.5325	0.5945
6	6:90183389:G:A	90183389	A	ADD	1536	2.599	4.882	-6.969	12.17	0.5324	0.5945
6	6:90183415:T:C	90183415	C	ADD	1536	2.599	4.882	-6.969	12.17	0.5324	0.5945
6	6:164649040:G:A	164649040	A	ADD	1536	2.396	4.5	-6.424	11.22	0.5325	0.5945
6	6:164649350:G:C	164649350	C	ADD	1536	2.396	4.5	-6.424	11.22	0.5325	0.5945
7	7:41288437:C:T	41288437	T	ADD	1536	-2.878	5.406	-13.47	7.717	-0.5324	0.5945
7	7:41288485:T:C	41288485	C	ADD	1536	-2.878	5.406	-13.47	7.717	-0.5324	0.5945
7	7:41289017:G:A	41289017	A	ADD	1536	-2.878	5.406	-13.47	7.717	-0.5324	0.5945
7	7:41290729:G:A	41290729	A	ADD	1536	-2.878	5.406	-13.47	7.717	-0.5324	0.5945
7	7:41291135:C:A	41291135	A	ADD	1536	-2.878	5.406	-13.47	7.717	-0.5324	0.5945
7	7:41291244:T:G	41291244	G	ADD	1536	-2.878	5.406	-13.47	7.717	-0.5324	0.5945
7	7:41291249:A:G	41291249	G	ADD	1536	-2.878	5.406	-13.47	7.717	-0.5324	0.5945
7	7:41291273:G:A	41291273	A	ADD	1536	-2.878	5.406	-13.47	7.717	-0.5324	0.5945
7	7:41291614:G:C	41291614	C	ADD	1536	-2.878	5.406	-13.47	7.717	-0.5324	0.5945
7	7:47195691:G:A	47195691	A	ADD	1536	2.704	5.079	-7.251	12.66	0.5324	0.5945
7	7:47195708:C:T	47195708	T	ADD	1536	2.704	5.079	-7.251	12.66	0.5324	0.5945
7	7:103547639:T:G	103547639	G	ADD	1536	-2.449	4.6	-11.46	6.566	-0.5324	0.5945
8	8:15411608:C:T	15411608	T	ADD	1536	2.599	4.882	-6.97	12.17	0.5324	0.5945
8	8:102639989:T:C	102639989	C	ADD	1536	-3.737	7.019	-17.5	10.02	-0.5324	0.5945
8	8:119782041:C:T	119782041	C	ADD	1536	2.396	4.5	-6.425	11.22	0.5324	0.5945
10	10:2637008:T:C	2637008	T	ADD	1536	-2.543	4.776	-11.9	6.818	-0.5325	0.5945
11	11:9044767:G:A	9044767	G	ADD	1536	-2.851	5.354	-13.35	7.643	-0.5325	0.5945
11	11:26217661:A:G	26217661	G	ADD	1536	4.219	7.924	-11.31	19.75	0.5324	0.5945
11	11:26250683:T:C	26250683	C	ADD	1536	4.219	7.924	-11.31	19.75	0.5324	0.5945
11	11:82832061:T:C	82832061	C	ADD	1536	-2.692	5.056	-12.6	7.217	-0.5324	0.5945
11	11:101789122:T:G	101789122	G	ADD	1536	-2.492	4.681	-11.67	6.682	-0.5324	0.5945
11	11:101791041:G:C	101791041	C	ADD	1536	-2.492	4.681	-11.67	6.682	-0.5324	0.5945
12	12:41378024:C:T	41378024	T	ADD	1536	-2.612	4.906	-12.23	7.004	-0.5325	0.5945
12	12:79424014:C:G	79424014	G	ADD	1536	-2.712	5.093	-12.69	7.27	-0.5325	0.5945
12	12:102105629:T:C	102105629	C	ADD	1536	2.411	4.528	-6.464	11.29	0.5324	0.5945
12	12:102105831:C:T	102105831	T	ADD	1536	2.411	4.528	-6.464	11.29	0.5324	0.5945
12	12:104813271:C:T	104813271	T	ADD	1536	2.992	5.619	-8.021	14	0.5325	0.5945
13	13:101532348:C:T	101532348	T	ADD	1536	2.28	4.282	-6.113	10.67	0.5324	0.5945
14	14:87686236:A:G	87686236	G	ADD	1536	-3.285	6.169	-15.37	8.806	-0.5325	0.5945
17	17:63663463:A:C	63663463	A	ADD	1536	-4.015	7.54	-18.79	10.76	-0.5325	0.5945
17	17:66660535:C:T	66660535	T	ADD	1536	-2.636	4.949	-12.34	7.065	-0.5325	0.5945
19	19:32756687:C:T	32756687	T	ADD	1536	-2.278	4.279	-10.66	6.108	-0.5325	0.5945
19	19:52741712:A:C	52741712	C	ADD	1536	4.24	7.964	-11.37	19.85	0.5324	0.5945
22	22:34508491:A:G	34508491	G	ADD	1536	-4.306	8.088	-20.16	11.55	-0.5324	0.5945
1	1:15260816:C:T	15260816	T	ADD	1536	-3.375	6.342	-15.8	9.054	-0.5322	0.5946
1	1:18178556:A:C	18178556	C	ADD	1536	2.75	5.165	-7.373	12.87	0.5324	0.5946
1	1:18178702:T:C	18178702	C	ADD	1536	2.75	5.165	-7.373	12.87	0.5324	0.5946
1	1:18818701:G:A	18818701	A	ADD	1536	-4.853	9.117	-22.72	13.02	-0.5322	0.5946
1	1:111925349:A:G	111925349	A	ADD	1536	-2.269	4.263	-10.62	6.086	-0.5323	0.5946
1	1:165365254:G:C	165365254	C	ADD	1536	2.785	5.231	-7.468	13.04	0.5323	0.5946
1	1:165366153:C:A	165366153	A	ADD	1536	2.785	5.231	-7.468	13.04	0.5323	0.5946
2	2:2388613:A:G	2388613	G	ADD	1536	-2.38	4.471	-11.14	6.383	-0.5323	0.5946
2	2:47129284:A:G	47129284	G	ADD	1536	-3.774	7.09	-17.67	10.12	-0.5322	0.5946
2	2:47129927:G:C	47129927	C	ADD	1536	-3.774	7.09	-17.67	10.12	-0.5322	0.5946
2	2:75070216:G:A	75070216	A	ADD	1536	-3.529	6.628	-16.52	9.463	-0.5324	0.5946
2	2:84342759:C:A	84342759	A	ADD	1536	2.248	4.223	-6.029	10.52	0.5323	0.5946
2	2:101575545:T:C	101575545	C	ADD	1536	-2.27	4.264	-10.63	6.088	-0.5323	0.5946
2	2:133302558:G:A	133302558	A	ADD	1536	2.785	5.233	-7.47	13.04	0.5323	0.5946
2	2:182384292:T:G	182384292	G	ADD	1536	2.728	5.125	-7.317	12.77	0.5323	0.5946
3	3:32473433:G:A	32473433	A	ADD	1536	-4.508	8.468	-21.1	12.09	-0.5323	0.5946
3	3:32476844:G:A	32476844	A	ADD	1536	-4.508	8.468	-21.1	12.09	-0.5323	0.5946
3	3:32477250:A:G	32477250	G	ADD	1536	-4.508	8.468	-21.1	12.09	-0.5323	0.5946
3	3:32477605:G:A	32477605	A	ADD	1536	-4.508	8.468	-21.1	12.09	-0.5323	0.5946
3	3:32478860:G:A	32478860	A	ADD	1536	-4.508	8.468	-21.1	12.09	-0.5323	0.5946
3	3:32480840:A:G	32480840	G	ADD	1536	-4.508	8.468	-21.1	12.09	-0.5323	0.5946
3	3:77791197:A:G	77791197	G	ADD	1536	-2.692	5.057	-12.6	7.22	-0.5323	0.5946
3	3:103884257:A:T	103884257	A	ADD	1536	-2.281	4.285	-10.68	6.117	-0.5323	0.5946
4	4:4767685:C:T	4767685	T	ADD	1536	-3.963	7.444	-18.55	10.63	-0.5323	0.5946
4	4:125933232:C:G	125933232	C	ADD	1536	-2.286	4.294	-10.7	6.13	-0.5323	0.5946
4	4:161514455:A:C	161514455	C	ADD	1536	-2.666	5.008	-12.48	7.15	-0.5323	0.5946
4	4:161520334:A:G	161520334	G	ADD	1536	-2.666	5.008	-12.48	7.15	-0.5323	0.5946
4	4:186427871:A:G	186427871	G	ADD	1536	2.736	5.14	-7.338	12.81	0.5323	0.5946
4	4:189334307:C:T	189334307	T	ADD	1536	-2.41	4.528	-11.29	6.465	-0.5323	0.5946
5	5:33814862:G:A	33814862	A	ADD	1536	2.794	5.25	-7.496	13.08	0.5322	0.5946
5	5:33815386:T:A	33815386	A	ADD	1536	2.794	5.25	-7.496	13.08	0.5322	0.5946
5	5:35765508:A:G	35765508	G	ADD	1536	-3.351	6.295	-15.69	8.987	-0.5323	0.5946
5	5:35777067:G:A	35777067	A	ADD	1536	-3.351	6.295	-15.69	8.987	-0.5323	0.5946
5	5:115388213:A:G	115388213	G	ADD	1536	2.448	4.599	-6.566	11.46	0.5323	0.5946
5	5:170653562:T:G	170653562	G	ADD	1536	-2.997	5.631	-14.03	8.039	-0.5323	0.5946
5	5:170676959:A:G	170676959	G	ADD	1536	-2.997	5.631	-14.03	8.039	-0.5323	0.5946
5	5:170683134:A:G	170683134	G	ADD	1536	-2.997	5.631	-14.03	8.039	-0.5323	0.5946
6	6:17299000:T:C	17299000	T	ADD	1536	-2.347	4.41	-10.99	6.295	-0.5323	0.5946
6	6:36653597:C:T	36653597	T	ADD	1536	-2.255	4.236	-10.56	6.047	-0.5323	0.5946
7	7:34539648:C:T	34539648	T	ADD	1536	3.667	6.889	-9.835	17.17	0.5323	0.5946
7	7:38528183:T:G	38528183	G	ADD	1536	4.472	8.401	-11.99	20.94	0.5323	0.5946
8	8:3518616:C:T	3518616	T	ADD	1536	-2.37	4.453	-11.1	6.357	-0.5323	0.5946
8	8:4514286:G:A	4514286	A	ADD	1536	3.724	6.995	-9.986	17.43	0.5323	0.5946
8	8:4514795:G:T	4514795	T	ADD	1536	3.724	6.995	-9.986	17.43	0.5323	0.5946
8	8:4515636:G:A	4515636	A	ADD	1536	3.724	6.995	-9.986	17.43	0.5323	0.5946
8	8:136045533:G:A	136045533	A	ADD	1536	2.282	4.288	-6.122	10.69	0.5322	0.5946
8	8:144067080:G:A	144067080	A	ADD	1536	2.839	5.333	-7.615	13.29	0.5322	0.5946
9	9:10071844:G:C	10071844	C	ADD	1536	-3.491	6.558	-16.35	9.363	-0.5323	0.5946
10	10:80817775:T:C	80817775	C	ADD	1536	2.644	4.969	-7.094	12.38	0.5322	0.5946
10	10:97357961:C:T	97357961	C	ADD	1536	2.251	4.229	-6.037	10.54	0.5323	0.5946
10	10:97359448:T:C	97359448	T	ADD	1536	2.251	4.229	-6.037	10.54	0.5323	0.5946
11	11:4726839:A:C	4726839	C	ADD	1536	2.507	4.709	-6.724	11.74	0.5323	0.5946
11	11:44083437:A:T	44083437	T	ADD	1536	-4.415	8.294	-20.67	11.84	-0.5323	0.5946
11	11:99799530:T:C	99799530	C	ADD	1536	2.59	4.866	-6.948	12.13	0.5322	0.5946
11	11:120198728:A:G	120198728	G	ADD	1536	-2.969	5.578	-13.9	7.964	-0.5322	0.5946
12	12:70079782:G:A	70079782	A	ADD	1536	-2.522	4.737	-11.81	6.763	-0.5323	0.5946
12	12:96072516:A:T	96072516	T	ADD	1536	-3.065	5.758	-14.35	8.221	-0.5323	0.5946
13	13:74082187:A:G	74082187	G	ADD	1536	3.128	5.875	-8.387	14.64	0.5323	0.5946
13	13:74082668:T:C	74082668	C	ADD	1536	3.128	5.875	-8.387	14.64	0.5323	0.5946
13	13:110927061:C:A	110927061	A	ADD	1536	-2.768	5.199	-12.96	7.422	-0.5324	0.5946
14	14:49413394:A:G	49413394	G	ADD	1536	-3.089	5.802	-14.46	8.283	-0.5323	0.5946
14	14:49414613:G:A	49414613	A	ADD	1536	-3.089	5.802	-14.46	8.283	-0.5323	0.5946
14	14:49433773:G:A	49433773	A	ADD	1536	-3.089	5.802	-14.46	8.283	-0.5323	0.5946
14	14:72937356:T:G	72937356	G	ADD	1536	-2.864	5.38	-13.41	7.682	-0.5323	0.5946
18	18:32065500:G:A	32065500	A	ADD	1536	3.401	6.389	-9.121	15.92	0.5323	0.5946
18	18:47222308:C:A	47222308	A	ADD	1536	-2.221	4.173	-10.4	5.957	-0.5323	0.5946
19	19:6314542:G:A	6314542	A	ADD	1536	-3.645	6.848	-17.07	9.776	-0.5323	0.5946
19	19:45961510:A:G	45961510	G	ADD	1536	-2.6	4.885	-12.17	6.973	-0.5323	0.5946
21	21:43086944:A:C	43086944	C	ADD	1536	2.382	4.474	-6.387	11.15	0.5323	0.5946
22	22:29458845:A:G	29458845	A	ADD	1536	3.42	6.425	-9.174	16.01	0.5322	0.5946
1	1:183837032:A:G	183837032	A	ADD	1536	-3.31	6.219	-15.5	8.88	-0.5322	0.5947
1	1:230307332:C:T	230307332	T	ADD	1536	2.609	4.903	-7.001	12.22	0.5321	0.5947
1	1:230307549:A:C	230307549	C	ADD	1536	2.609	4.903	-7.001	12.22	0.5321	0.5947
2	2:10684530:G:C	10684530	C	ADD	1536	-2.332	4.381	-10.92	6.255	-0.5322	0.5947
2	2:61189741:A:T	61189741	T	ADD	1536	-4.005	7.525	-18.75	10.74	-0.5322	0.5947
2	2:61191975:A:G	61191975	G	ADD	1536	-4.005	7.525	-18.75	10.74	-0.5322	0.5947
2	2:61836638:A:G	61836638	G	ADD	1536	2.845	5.346	-7.634	13.32	0.5322	0.5947
2	2:163552763:G:A	163552763	A	ADD	1536	-2.35	4.416	-11.01	6.305	-0.5322	0.5947
2	2:234763226:C:T	234763226	C	ADD	1536	-2.563	4.815	-12	6.875	-0.5322	0.5947
2	2:234763755:G:C	234763755	G	ADD	1536	-2.563	4.815	-12	6.875	-0.5322	0.5947
2	2:234949004:G:A	234949004	G	ADD	1536	-2.287	4.297	-10.71	6.135	-0.5322	0.5947
2	2:234949983:A:G	234949983	G	ADD	1536	-2.287	4.297	-10.71	6.135	-0.5322	0.5947
2	2:235916580:T:G	235916580	G	ADD	1536	-2.575	4.839	-12.06	6.91	-0.5321	0.5947
3	3:6805700:C:A	6805700	A	ADD	1536	-2.791	5.245	-13.07	7.49	-0.5321	0.5947
3	3:6805770:A:T	6805770	T	ADD	1536	-2.791	5.245	-13.07	7.49	-0.5321	0.5947
3	3:6806429:T:G	6806429	G	ADD	1536	-2.791	5.245	-13.07	7.49	-0.5321	0.5947
3	3:6806473:C:G	6806473	G	ADD	1536	-2.791	5.245	-13.07	7.49	-0.5321	0.5947
3	3:6806479:C:G	6806479	G	ADD	1536	-2.791	5.245	-13.07	7.49	-0.5321	0.5947
3	3:6809355:T:C	6809355	C	ADD	1536	-2.791	5.245	-13.07	7.49	-0.5321	0.5947
3	3:7136256:G:A	7136256	A	ADD	1536	-3.097	5.82	-14.5	8.31	-0.5322	0.5947
3	3:54196099:C:T	54196099	T	ADD	1536	-2.464	4.629	-11.54	6.609	-0.5322	0.5947
3	3:59912872:G:A	59912872	A	ADD	1536	2.472	4.646	-6.633	11.58	0.5321	0.5947
3	3:95979104:C:A	95979104	A	ADD	1536	-3.105	5.833	-14.54	8.328	-0.5322	0.5947
4	4:1115447:A:G	1115447	G	ADD	1536	-2.851	5.358	-13.35	7.651	-0.5321	0.5947
4	4:1119560:G:A	1119560	A	ADD	1536	-2.851	5.358	-13.35	7.651	-0.5321	0.5947
4	4:1119766:T:C	1119766	C	ADD	1536	-2.851	5.358	-13.35	7.651	-0.5321	0.5947
4	4:1123587:C:T	1123587	T	ADD	1536	-2.851	5.358	-13.35	7.651	-0.5321	0.5947
4	4:1138246:C:T	1138246	T	ADD	1536	-2.851	5.358	-13.35	7.651	-0.5321	0.5947
4	4:1140511:T:C	1140511	C	ADD	1536	-2.851	5.358	-13.35	7.651	-0.5321	0.5947
4	4:1162694:T:G	1162694	G	ADD	1536	-2.851	5.358	-13.35	7.651	-0.5321	0.5947
4	4:1169273:T:C	1169273	C	ADD	1536	-2.851	5.358	-13.35	7.651	-0.5321	0.5947
4	4:38508182:T:C	38508182	C	ADD	1536	-2.874	5.401	-13.46	7.712	-0.5321	0.5947
4	4:82175116:A:C	82175116	C	ADD	1536	2.488	4.677	-6.678	11.65	0.5321	0.5947
4	4:91596735:T:A	91596735	A	ADD	1536	-2.794	5.25	-13.08	7.496	-0.5321	0.5947
4	4:112824982:G:A	112824982	G	ADD	1536	2.266	4.257	-6.078	10.61	0.5322	0.5947
4	4:113855477:C:G	113855477	G	ADD	1536	2.432	4.57	-6.525	11.39	0.5321	0.5947
4	4:165199855:T:C	165199855	C	ADD	1536	3.316	6.232	-8.899	15.53	0.5321	0.5947
4	4:175434394:A:G	175434394	G	ADD	1536	2.719	5.108	-7.294	12.73	0.5322	0.5947
5	5:18358069:C:T	18358069	T	ADD	1536	3.168	5.954	-8.502	14.84	0.5321	0.5947
5	5:18358529:A:G	18358529	G	ADD	1536	3.168	5.954	-8.502	14.84	0.5321	0.5947
5	5:139224857:T:C	139224857	C	ADD	1536	-3.542	6.655	-16.59	9.503	-0.5321	0.5947
6	6:4127621:G:A	4127621	A	ADD	1536	-4.218	7.928	-19.76	11.32	-0.5321	0.5947
6	6:37577538:A:G	37577538	G	ADD	1536	3.605	6.774	-9.673	16.88	0.5321	0.5947
6	6:55306727:G:T	55306727	T	ADD	1536	-3.243	6.094	-15.19	8.702	-0.5321	0.5947
6	6:102166053:G:A	102166053	A	ADD	1536	2.606	4.897	-6.992	12.2	0.5321	0.5947
7	7:21500618:G:C	21500618	C	ADD	1536	-2.479	4.66	-11.61	6.653	-0.5321	0.5947
7	7:21500999:G:A	21500999	A	ADD	1536	-2.479	4.66	-11.61	6.653	-0.5321	0.5947
7	7:75865468:A:C	75865468	C	ADD	1536	3.194	6.002	-8.569	14.96	0.5322	0.5947
7	7:103878454:C:T	103878454	T	ADD	1536	2.598	4.882	-6.97	12.17	0.5321	0.5947
7	7:128049701:T:A	128049701	T	ADD	1536	-2.469	4.64	-11.56	6.625	-0.5322	0.5947
7	7:138952700:C:A	138952700	A	ADD	1536	-2.789	5.241	-13.06	7.484	-0.5321	0.5947
7	7:156239110:A:G	156239110	G	ADD	1536	2.995	5.628	-8.036	14.03	0.5321	0.5947
8	8:13823913:T:G	13823913	G	ADD	1536	3.95	7.423	-10.6	18.5	0.5321	0.5947
8	8:13825333:A:T	13825333	T	ADD	1536	3.95	7.423	-10.6	18.5	0.5321	0.5947
8	8:26768153:G:A	26768153	A	ADD	1536	2.552	4.796	-6.848	11.95	0.5322	0.5947
8	8:95934108:A:G	95934108	A	ADD	1536	3.358	6.31	-9.009	15.72	0.5322	0.5947
8	8:98132656:A:C	98132656	A	ADD	1536	2.411	4.53	-6.468	11.29	0.5321	0.5947
9	9:110954641:T:C	110954641	C	ADD	1536	-2.221	4.174	-10.4	5.959	-0.5322	0.5947
10	10:109340642:G:A	109340642	A	ADD	1536	-2.336	4.39	-10.94	6.268	-0.5321	0.5947
10	10:117685415:A:T	117685415	T	ADD	1536	4.292	8.067	-11.52	20.1	0.5321	0.5947
10	10:131314525:T:C	131314525	C	ADD	1536	-2.514	4.725	-11.78	6.747	-0.5321	0.5947
10	10:131314544:C:T	131314544	T	ADD	1536	-2.514	4.725	-11.78	6.747	-0.5321	0.5947
10	10:131314555:A:G	131314555	G	ADD	1536	-2.514	4.725	-11.78	6.747	-0.5321	0.5947
10	10:131314580:G:A	131314580	A	ADD	1536	-2.514	4.725	-11.78	6.747	-0.5321	0.5947
10	10:131314598:A:T	131314598	T	ADD	1536	-2.514	4.725	-11.78	6.747	-0.5321	0.5947
12	12:66498730:A:T	66498730	T	ADD	1536	2.261	4.248	-6.065	10.59	0.5322	0.5947
12	12:66499271:G:T	66499271	T	ADD	1536	2.261	4.248	-6.065	10.59	0.5322	0.5947
12	12:66500352:T:C	66500352	C	ADD	1536	2.261	4.248	-6.065	10.59	0.5322	0.5947
12	12:71584881:G:A	71584881	G	ADD	1536	2.421	4.549	-6.496	11.34	0.5321	0.5947
12	12:106339642:T:A	106339642	A	ADD	1536	2.474	4.649	-6.638	11.59	0.5321	0.5947
13	13:59371773:A:T	59371773	T	ADD	1536	-3.547	6.666	-16.61	9.518	-0.5321	0.5947
13	13:113670948:C:T	113670948	T	ADD	1536	2.49	4.68	-6.682	11.66	0.5322	0.5947
16	16:9729988:A:G	9729988	G	ADD	1536	2.683	5.043	-7.2	12.57	0.5321	0.5947
17	17:9687284:A:T	9687284	T	ADD	1536	-2.673	5.023	-12.52	7.172	-0.5322	0.5947
18	18:1631736:T:C	1631736	C	ADD	1536	3.894	7.318	-10.45	18.24	0.5321	0.5947
18	18:1636174:G:C	1636174	C	ADD	1536	3.894	7.318	-10.45	18.24	0.5321	0.5947
18	18:1639527:G:A	1639527	A	ADD	1536	3.894	7.318	-10.45	18.24	0.5321	0.5947
19	19:10664632:A:G	10664632	G	ADD	1536	-4.626	8.693	-21.66	12.41	-0.5321	0.5947
19	19:49547848:G:A	49547848	A	ADD	1536	-4.923	9.251	-23.05	13.21	-0.5322	0.5947
20	20:43807897:A:T	43807897	T	ADD	1536	-4.314	8.105	-20.2	11.57	-0.5322	0.5947
20	20:43810674:C:T	43810674	T	ADD	1536	-4.314	8.105	-20.2	11.57	-0.5322	0.5947
20	20:43819458:G:T	43819458	T	ADD	1536	-4.314	8.105	-20.2	11.57	-0.5322	0.5947
21	21:19403222:A:G	19403222	G	ADD	1536	-2.375	4.464	-11.12	6.373	-0.5321	0.5947
1	1:47280550:G:C	47280550	C	ADD	1536	2.882	5.416	-7.733	13.5	0.5321	0.5948
1	1:47281183:C:T	47281183	T	ADD	1536	2.882	5.416	-7.733	13.5	0.5321	0.5948
1	1:47284526:C:A	47284526	A	ADD	1536	2.882	5.416	-7.733	13.5	0.5321	0.5948
1	1:47286528:C:T	47286528	T	ADD	1536	2.882	5.416	-7.733	13.5	0.5321	0.5948
1	1:47287197:G:C	47287197	C	ADD	1536	2.882	5.416	-7.733	13.5	0.5321	0.5948
1	1:47287894:T:C	47287894	C	ADD	1536	2.882	5.416	-7.733	13.5	0.5321	0.5948
1	1:47288734:T:A	47288734	A	ADD	1536	2.882	5.416	-7.733	13.5	0.5321	0.5948
1	1:47290684:A:G	47290684	G	ADD	1536	2.882	5.416	-7.733	13.5	0.5321	0.5948
1	1:47290919:C:G	47290919	G	ADD	1536	2.882	5.416	-7.733	13.5	0.5321	0.5948
1	1:47294520:A:G	47294520	G	ADD	1536	2.882	5.416	-7.733	13.5	0.5321	0.5948
1	1:47294599:C:T	47294599	T	ADD	1536	2.882	5.416	-7.733	13.5	0.5321	0.5948
1	1:47297418:T:C	47297418	C	ADD	1536	2.882	5.416	-7.733	13.5	0.5321	0.5948
1	1:47297773:G:A	47297773	A	ADD	1536	2.882	5.416	-7.733	13.5	0.5321	0.5948
1	1:47299647:C:A	47299647	A	ADD	1536	2.882	5.416	-7.733	13.5	0.5321	0.5948
1	1:166097451:T:C	166097451	C	ADD	1536	3.643	6.847	-9.778	17.06	0.532	0.5948
1	1:166097664:C:G	166097664	G	ADD	1536	3.643	6.847	-9.778	17.06	0.532	0.5948
1	1:166098788:C:A	166098788	A	ADD	1536	3.643	6.847	-9.778	17.06	0.532	0.5948
1	1:194153384:C:T	194153384	T	ADD	1536	3.356	6.309	-9.009	15.72	0.5319	0.5948
1	1:245772529:A:G	245772529	G	ADD	1536	-2.662	5.005	-12.47	7.147	-0.532	0.5948
2	2:79089793:C:A	79089793	A	ADD	1536	2.59	4.868	-6.951	12.13	0.532	0.5948
2	2:150622921:T:C	150622921	C	ADD	1536	-2.253	4.235	-10.55	6.047	-0.5319	0.5948
2	2:150631414:T:C	150631414	C	ADD	1536	-2.253	4.235	-10.55	6.047	-0.5319	0.5948
2	2:150635080:A:G	150635080	G	ADD	1536	-2.253	4.235	-10.55	6.047	-0.5319	0.5948
2	2:157393274:C:A	157393274	A	ADD	1536	4.642	8.725	-12.46	21.74	0.532	0.5948
2	2:165620175:A:G	165620175	G	ADD	1536	-3.055	5.743	-14.31	8.201	-0.5319	0.5948
2	2:165620305:A:G	165620305	G	ADD	1536	-3.055	5.743	-14.31	8.201	-0.5319	0.5948
2	2:225195645:G:A	225195645	G	ADD	1536	2.574	4.837	-6.907	12.05	0.5321	0.5948
2	2:225196833:A:G	225196833	A	ADD	1536	2.574	4.837	-6.907	12.05	0.5321	0.5948
3	3:1123720:G:A	1123720	A	ADD	1536	4.066	7.644	-10.92	19.05	0.5319	0.5948
3	3:25326927:A:G	25326927	G	ADD	1536	-4.105	7.716	-19.23	11.02	-0.5321	0.5948
3	3:85990690:G:A	85990690	A	ADD	1536	-3.103	5.832	-14.53	8.328	-0.532	0.5948
3	3:103511576:G:A	103511576	A	ADD	1536	3.375	6.344	-9.059	15.81	0.532	0.5948
3	3:103513124:A:C	103513124	C	ADD	1536	3.375	6.344	-9.059	15.81	0.532	0.5948
3	3:197218376:C:T	197218376	T	ADD	1536	3.075	5.779	-8.252	14.4	0.532	0.5948
3	3:197218796:A:C	197218796	C	ADD	1536	3.075	5.779	-8.252	14.4	0.532	0.5948
3	3:197219959:C:G	197219959	G	ADD	1536	3.075	5.779	-8.252	14.4	0.532	0.5948
6	6:39932773:G:A	39932773	A	ADD	1536	-2.482	4.666	-11.63	6.663	-0.5319	0.5948
6	6:119441316:C:T	119441316	T	ADD	1536	2.933	5.513	-7.872	13.74	0.532	0.5948
7	7:7224278:G:A	7224278	A	ADD	1536	-2.285	4.295	-10.7	6.133	-0.5319	0.5948
7	7:7224860:T:G	7224860	G	ADD	1536	-2.285	4.295	-10.7	6.133	-0.5319	0.5948
7	7:21796493:C:T	21796493	T	ADD	1536	-2.461	4.626	-11.53	6.605	-0.5321	0.5948
7	7:42941854:G:A	42941854	G	ADD	1536	-3.641	6.844	-17.05	9.772	-0.5321	0.5948
8	8:118184783:C:T	118184783	T	ADD	1536	2.22	4.173	-5.959	10.4	0.5321	0.5948
8	8:118185025:G:A	118185025	A	ADD	1536	2.22	4.173	-5.959	10.4	0.5321	0.5948
8	8:133914473:A:G	133914473	G	ADD	1536	3.74	7.03	-10.04	17.52	0.532	0.5948
8	8:133914595:G:A	133914595	A	ADD	1536	3.74	7.03	-10.04	17.52	0.532	0.5948
8	8:133915185:T:C	133915185	C	ADD	1536	3.74	7.03	-10.04	17.52	0.532	0.5948
8	8:133915701:G:A	133915701	A	ADD	1536	3.74	7.03	-10.04	17.52	0.532	0.5948
9	9:12396006:A:T	12396006	A	ADD	1536	-2.241	4.212	-10.5	6.014	-0.532	0.5948
9	9:27345159:G:T	27345159	T	ADD	1536	3.553	6.678	-9.536	16.64	0.532	0.5948
9	9:102714466:G:A	102714466	G	ADD	1536	2.403	4.516	-6.448	11.25	0.5321	0.5948
10	10:6184913:C:A	6184913	A	ADD	1536	2.435	4.577	-6.536	11.41	0.532	0.5948
10	10:129448340:T:C	129448340	C	ADD	1536	-3.334	6.265	-15.61	8.946	-0.5321	0.5948
12	12:32459876:G:A	32459876	G	ADD	1536	-2.331	4.38	-10.92	6.255	-0.5321	0.5948
12	12:90668224:C:T	90668224	T	ADD	1536	3.977	7.474	-10.67	18.63	0.532	0.5948
12	12:118046659:T:A	118046659	A	ADD	1536	2.957	5.56	-7.939	13.85	0.532	0.5948
14	14:104365783:G:A	104365783	A	ADD	1536	3.999	7.517	-10.73	18.73	0.532	0.5948
15	15:35436187:G:C	35436187	C	ADD	1536	4.518	8.492	-12.13	21.16	0.532	0.5948
15	15:47504936:C:T	47504936	T	ADD	1536	-4.196	7.888	-19.66	11.26	-0.532	0.5948
15	15:47508197:G:A	47508197	A	ADD	1536	-4.196	7.888	-19.66	11.26	-0.532	0.5948
15	15:47518372:T:A	47518372	A	ADD	1536	-4.196	7.888	-19.66	11.26	-0.532	0.5948
15	15:60304660:G:A	60304660	A	ADD	1536	-3.371	6.337	-15.79	9.049	-0.532	0.5948
15	15:99690942:C:T	99690942	T	ADD	1536	-2.491	4.683	-11.67	6.687	-0.532	0.5948
16	16:21309965:T:G	21309965	G	ADD	1536	-2.313	4.347	-10.83	6.207	-0.5321	0.5948
16	16:21310619:T:G	21310619	G	ADD	1536	-2.313	4.347	-10.83	6.207	-0.5321	0.5948
17	17:5884240:A:G	5884240	A	ADD	1536	-2.312	4.346	-10.83	6.206	-0.532	0.5948
17	17:15037865:A:C	15037865	C	ADD	1536	-2.831	5.321	-13.26	7.598	-0.532	0.5948
17	17:45318289:T:C	45318289	C	ADD	1536	2.715	5.104	-7.289	12.72	0.532	0.5948
17	17:45318326:G:A	45318326	A	ADD	1536	2.715	5.104	-7.289	12.72	0.532	0.5948
17	17:45318452:C:A	45318452	A	ADD	1536	2.715	5.104	-7.289	12.72	0.532	0.5948
18	18:24530736:C:T	24530736	T	ADD	1536	-2.676	5.031	-12.54	7.184	-0.532	0.5948
18	18:57359877:A:G	57359877	A	ADD	1536	-2.998	5.635	-14.04	8.047	-0.532	0.5948
18	18:62188416:A:G	62188416	G	ADD	1536	-2.448	4.601	-11.46	6.569	-0.532	0.5948
19	19:36016198:A:G	36016198	A	ADD	1536	-2.245	4.22	-10.52	6.026	-0.532	0.5948
20	20:9472905:T:C	9472905	C	ADD	1536	3.222	6.057	-8.65	15.09	0.5319	0.5948
20	20:9473004:G:A	9473004	A	ADD	1536	3.222	6.057	-8.65	15.09	0.5319	0.5948
20	20:9475425:A:G	9475425	G	ADD	1536	3.222	6.057	-8.65	15.09	0.5319	0.5948
20	20:9475774:T:C	9475774	C	ADD	1536	3.222	6.057	-8.65	15.09	0.5319	0.5948
20	20:9477338:T:G	9477338	G	ADD	1536	3.222	6.057	-8.65	15.09	0.5319	0.5948
20	20:44540564:C:G	44540564	G	ADD	1536	-2.447	4.6	-11.46	6.569	-0.532	0.5948
1	1:80754812:A:G	80754812	G	ADD	1536	4.179	7.858	-11.22	19.58	0.5318	0.5949
1	1:152937401:A:G	152937401	A	ADD	1536	2.384	4.483	-6.403	11.17	0.5318	0.5949
2	2:21753876:A:C	21753876	C	ADD	1536	4.274	8.035	-11.48	20.02	0.5318	0.5949
2	2:23945979:T:A	23945979	A	ADD	1536	3.134	5.892	-8.415	14.68	0.5318	0.5949
2	2:46048170:A:G	46048170	G	ADD	1536	-3.569	6.71	-16.72	9.582	-0.5318	0.5949
2	2:113603728:T:G	113603728	T	ADD	1536	2.197	4.131	-5.899	10.29	0.5319	0.5949
2	2:130308873:A:T	130308873	T	ADD	1536	-2.384	4.482	-11.17	6.401	-0.5319	0.5949
2	2:209520458:A:G	209520458	G	ADD	1536	-2.283	4.292	-10.7	6.13	-0.5319	0.5949
3	3:54629534:T:A	54629534	A	ADD	1536	2.82	5.302	-7.572	13.21	0.5318	0.5949
3	3:55262466:A:G	55262466	G	ADD	1536	-2.443	4.593	-11.45	6.559	-0.5319	0.5949
3	3:55264003:G:A	55264003	A	ADD	1536	-2.443	4.593	-11.45	6.559	-0.5319	0.5949
3	3:153912641:C:A	153912641	A	ADD	1536	-3.027	5.691	-14.18	8.127	-0.5319	0.5949
3	3:164793648:C:A	164793648	A	ADD	1536	-4.317	8.117	-20.23	11.59	-0.5319	0.5949
4	4:125947033:A:G	125947033	A	ADD	1536	-2.275	4.278	-10.66	6.11	-0.5318	0.5949
4	4:129543559:G:A	129543559	G	ADD	1536	-2.346	4.411	-10.99	6.299	-0.5318	0.5949
4	4:137837911:A:G	137837911	A	ADD	1536	-2.577	4.846	-12.07	6.92	-0.5318	0.5949
5	5:24558649:G:A	24558649	A	ADD	1536	-4.893	9.199	-22.92	13.14	-0.5319	0.5949
5	5:24562861:C:A	24562861	A	ADD	1536	-4.893	9.199	-22.92	13.14	-0.5319	0.5949
5	5:165646644:T:C	165646644	C	ADD	1536	3.234	6.082	-8.686	15.15	0.5318	0.5949
5	5:170050204:C:G	170050204	G	ADD	1536	-4.124	7.754	-19.32	11.07	-0.5319	0.5949
5	5:170050255:T:C	170050255	C	ADD	1536	-4.124	7.754	-19.32	11.07	-0.5319	0.5949
5	5:170050281:G:A	170050281	A	ADD	1536	-4.124	7.754	-19.32	11.07	-0.5319	0.5949
5	5:170050302:G:A	170050302	A	ADD	1536	-4.124	7.754	-19.32	11.07	-0.5319	0.5949
5	5:170050791:T:G	170050791	G	ADD	1536	-4.124	7.754	-19.32	11.07	-0.5319	0.5949
6	6:29635508:G:A	29635508	A	ADD	1536	-2.552	4.797	-11.95	6.851	-0.5319	0.5949
6	6:64136886:A:G	64136886	A	ADD	1536	-2.331	4.383	-10.92	6.259	-0.5318	0.5949
6	6:95004088:T:C	95004088	C	ADD	1536	2.53	4.756	-6.791	11.85	0.5319	0.5949
6	6:95004561:G:A	95004561	A	ADD	1536	2.53	4.756	-6.791	11.85	0.5319	0.5949
6	6:151575261:A:G	151575261	A	ADD	1536	3.07	5.771	-8.242	14.38	0.5319	0.5949
7	7:8027174:A:C	8027174	A	ADD	1536	2.822	5.305	-7.576	13.22	0.5319	0.5949
7	7:19587868:G:A	19587868	A	ADD	1536	-5.135	9.656	-24.06	13.79	-0.5318	0.5949
7	7:26033817:A:G	26033817	G	ADD	1536	2.259	4.248	-6.066	10.58	0.5318	0.5949
8	8:17380538:T:A	17380538	A	ADD	1536	2.438	4.583	-6.545	11.42	0.5319	0.5949
8	8:49047317:G:A	49047317	A	ADD	1536	-3.169	5.958	-14.85	8.509	-0.5318	0.5949
8	8:49049269:C:T	49049269	T	ADD	1536	-3.169	5.958	-14.85	8.509	-0.5318	0.5949
8	8:49059096:C:A	49059096	A	ADD	1536	-3.169	5.958	-14.85	8.509	-0.5318	0.5949
8	8:49064004:T:C	49064004	C	ADD	1536	-3.169	5.958	-14.85	8.509	-0.5318	0.5949
8	8:49065707:A:G	49065707	G	ADD	1536	-3.169	5.958	-14.85	8.509	-0.5318	0.5949
8	8:49066256:G:T	49066256	T	ADD	1536	-3.169	5.958	-14.85	8.509	-0.5318	0.5949
8	8:105957464:A:G	105957464	G	ADD	1536	2.356	4.43	-6.327	11.04	0.5319	0.5949
8	8:119899842:A:G	119899842	G	ADD	1536	-2.96	5.565	-13.87	7.948	-0.5319	0.5949
8	8:140309909:G:A	140309909	G	ADD	1536	-2.763	5.194	-12.94	7.417	-0.5319	0.5949
9	9:28822310:G:C	28822310	C	ADD	1536	3.864	7.264	-10.37	18.1	0.5319	0.5949
9	9:28826932:G:C	28826932	C	ADD	1536	3.864	7.264	-10.37	18.1	0.5319	0.5949
9	9:28827651:C:T	28827651	T	ADD	1536	3.864	7.264	-10.37	18.1	0.5319	0.5949
9	9:28841969:A:C	28841969	C	ADD	1536	3.864	7.264	-10.37	18.1	0.5319	0.5949
9	9:28857590:A:G	28857590	G	ADD	1536	3.864	7.264	-10.37	18.1	0.5319	0.5949
9	9:28857692:T:C	28857692	C	ADD	1536	3.864	7.264	-10.37	18.1	0.5319	0.5949
9	9:28858081:G:A	28858081	A	ADD	1536	3.864	7.264	-10.37	18.1	0.5319	0.5949
9	9:28858879:C:G	28858879	G	ADD	1536	3.864	7.264	-10.37	18.1	0.5319	0.5949
9	9:28859443:T:G	28859443	G	ADD	1536	3.864	7.264	-10.37	18.1	0.5319	0.5949
9	9:28861316:T:C	28861316	C	ADD	1536	3.864	7.264	-10.37	18.1	0.5319	0.5949
9	9:28865707:G:A	28865707	A	ADD	1536	3.864	7.264	-10.37	18.1	0.5319	0.5949
9	9:28866325:C:T	28866325	T	ADD	1536	3.864	7.264	-10.37	18.1	0.5319	0.5949
9	9:28866846:G:A	28866846	A	ADD	1536	3.864	7.264	-10.37	18.1	0.5319	0.5949
9	9:86952707:A:T	86952707	T	ADD	1536	-3.721	6.995	-17.43	9.99	-0.5319	0.5949
9	9:86952770:G:A	86952770	A	ADD	1536	-3.721	6.995	-17.43	9.99	-0.5319	0.5949
9	9:93385758:A:T	93385758	T	ADD	1536	-3.653	6.868	-17.11	9.808	-0.5319	0.5949
9	9:132466061:G:A	132466061	A	ADD	1536	2.337	4.394	-6.275	10.95	0.5319	0.5949
10	10:71552594:C:A	71552594	A	ADD	1536	2.617	4.92	-7.026	12.26	0.5319	0.5949
10	10:110148891:T:C	110148891	C	ADD	1536	3.295	6.195	-8.847	15.44	0.5318	0.5949
10	10:110149682:T:C	110149682	C	ADD	1536	3.295	6.195	-8.847	15.44	0.5318	0.5949
10	10:110150044:C:T	110150044	T	ADD	1536	3.295	6.195	-8.847	15.44	0.5318	0.5949
10	10:110150110:T:C	110150110	C	ADD	1536	3.295	6.195	-8.847	15.44	0.5318	0.5949
10	10:110151434:C:A	110151434	A	ADD	1536	3.295	6.195	-8.847	15.44	0.5318	0.5949
10	10:110151511:C:T	110151511	T	ADD	1536	3.295	6.195	-8.847	15.44	0.5318	0.5949
10	10:110152524:T:G	110152524	G	ADD	1536	3.295	6.195	-8.847	15.44	0.5318	0.5949
10	10:110152720:A:G	110152720	G	ADD	1536	3.295	6.195	-8.847	15.44	0.5318	0.5949
10	10:110152898:C:T	110152898	T	ADD	1536	3.295	6.195	-8.847	15.44	0.5318	0.5949
10	10:110153442:A:G	110153442	G	ADD	1536	3.295	6.195	-8.847	15.44	0.5318	0.5949
10	10:110153909:T:C	110153909	C	ADD	1536	3.295	6.195	-8.847	15.44	0.5318	0.5949
10	10:110154647:C:A	110154647	A	ADD	1536	3.295	6.195	-8.847	15.44	0.5318	0.5949
10	10:110155240:G:A	110155240	A	ADD	1536	3.295	6.195	-8.847	15.44	0.5318	0.5949
10	10:110157333:C:T	110157333	T	ADD	1536	3.295	6.195	-8.847	15.44	0.5318	0.5949
10	10:110157805:T:C	110157805	C	ADD	1536	3.295	6.195	-8.847	15.44	0.5318	0.5949
10	10:110157873:T:C	110157873	C	ADD	1536	3.295	6.195	-8.847	15.44	0.5318	0.5949
10	10:110158614:C:G	110158614	G	ADD	1536	3.295	6.195	-8.847	15.44	0.5318	0.5949
10	10:110158799:C:G	110158799	G	ADD	1536	3.295	6.195	-8.847	15.44	0.5318	0.5949
10	10:110167604:A:T	110167604	T	ADD	1536	3.295	6.195	-8.847	15.44	0.5318	0.5949
10	10:110169130:T:C	110169130	C	ADD	1536	3.295	6.195	-8.847	15.44	0.5318	0.5949
11	11:116828484:T:C	116828484	C	ADD	1536	-4.317	8.117	-20.23	11.59	-0.5318	0.5949
12	12:89184675:A:G	89184675	G	ADD	1536	-3.803	7.15	-17.82	10.21	-0.5319	0.5949
12	12:89185314:G:A	89185314	A	ADD	1536	-3.803	7.15	-17.82	10.21	-0.5319	0.5949
12	12:89186098:T:C	89186098	C	ADD	1536	-3.803	7.15	-17.82	10.21	-0.5319	0.5949
12	12:105148290:C:T	105148290	T	ADD	1536	2.735	5.142	-7.342	12.81	0.5319	0.5949
13	13:60690084:C:T	60690084	C	ADD	1536	2.355	4.428	-6.324	11.03	0.5319	0.5949
13	13:113220226:C:G	113220226	G	ADD	1536	-2.686	5.05	-12.58	7.212	-0.5319	0.5949
13	13:113238377:C:T	113238377	T	ADD	1536	-2.686	5.05	-12.58	7.212	-0.5319	0.5949
14	14:83432565:A:G	83432565	G	ADD	1536	2.806	5.276	-7.534	13.15	0.5319	0.5949
14	14:101030579:G:A	101030579	A	ADD	1536	4.134	7.775	-11.1	19.37	0.5318	0.5949
15	15:29263506:A:G	29263506	G	ADD	1536	-3.308	6.221	-15.5	8.885	-0.5318	0.5949
15	15:29266154:G:A	29266154	A	ADD	1536	-3.308	6.221	-15.5	8.885	-0.5318	0.5949
16	16:3299468:C:T	3299468	T	ADD	1536	4.88	9.175	-13.1	22.86	0.5319	0.5949
16	16:86409502:G:A	86409502	A	ADD	1536	3.938	7.404	-10.57	18.45	0.5319	0.5949
16	16:86409723:C:G	86409723	G	ADD	1536	3.938	7.404	-10.57	18.45	0.5319	0.5949
18	18:69444028:G:A	69444028	G	ADD	1536	2.246	4.223	-6.031	10.52	0.5318	0.5949
19	19:35388152:A:G	35388152	G	ADD	1536	2.304	4.333	-6.188	10.8	0.5318	0.5949
1	1:28432711:G:A	28432711	G	ADD	1536	-2.218	4.172	-10.39	5.958	-0.5317	0.595
1	1:110270165:T:C	110270165	C	ADD	1536	-3.737	7.029	-17.51	10.04	-0.5317	0.595
1	1:239341587:G:A	239341587	G	ADD	1536	2.993	5.629	-8.04	14.03	0.5317	0.595
2	2:135300885:T:C	135300885	C	ADD	1536	-3.131	5.888	-14.67	8.41	-0.5317	0.595
2	2:166885387:A:G	166885387	G	ADD	1536	2.705	5.088	-7.267	12.68	0.5317	0.595
3	3:28701159:G:A	28701159	G	ADD	1536	2.49	4.683	-6.688	11.67	0.5317	0.595
3	3:117865235:T:C	117865235	C	ADD	1536	-5.051	9.499	-23.67	13.57	-0.5317	0.595
4	4:94065623:A:C	94065623	A	ADD	1536	-2.308	4.341	-10.82	6.199	-0.5318	0.595
4	4:148444934:G:A	148444934	A	ADD	1536	-3.541	6.661	-16.6	9.514	-0.5317	0.595
5	5:3178114:G:A	3178114	G	ADD	1536	2.248	4.228	-6.038	10.53	0.5318	0.595
5	5:177493867:A:G	177493867	A	ADD	1536	3.471	6.528	-9.324	16.27	0.5318	0.595
6	6:32277479:G:T	32277479	T	ADD	1536	3.375	6.348	-9.067	15.82	0.5317	0.595
6	6:142733550:G:T	142733550	T	ADD	1536	2.734	5.142	-7.344	12.81	0.5317	0.595
6	6:142738060:C:A	142738060	A	ADD	1536	2.734	5.142	-7.344	12.81	0.5317	0.595
7	7:8074608:C:T	8074608	T	ADD	1536	-2.424	4.559	-11.36	6.511	-0.5317	0.595
8	8:61215232:C:T	61215232	T	ADD	1536	-3.94	7.41	-18.46	10.58	-0.5318	0.595
8	8:141274429:A:G	141274429	A	ADD	1536	2.796	5.257	-7.509	13.1	0.5318	0.595
9	9:16003503:C:T	16003503	T	ADD	1536	2.728	5.131	-7.328	12.78	0.5317	0.595
9	9:23718620:G:T	23718620	T	ADD	1536	2.746	5.163	-7.374	12.87	0.5318	0.595
9	9:71394762:G:A	71394762	A	ADD	1536	-3.833	7.208	-17.96	10.3	-0.5318	0.595
9	9:120203604:G:A	120203604	G	ADD	1536	-4.615	8.68	-21.63	12.4	-0.5316	0.595
10	10:6315728:A:G	6315728	G	ADD	1536	3.053	5.743	-8.203	14.31	0.5317	0.595
10	10:44871135:G:C	44871135	C	ADD	1536	-3.158	5.939	-14.8	8.482	-0.5317	0.595
10	10:44882105:G:A	44882105	A	ADD	1536	-3.158	5.939	-14.8	8.482	-0.5317	0.595
10	10:72793292:T:G	72793292	T	ADD	1536	2.316	4.356	-6.221	10.85	0.5318	0.595
10	10:72793796:G:T	72793796	G	ADD	1536	2.316	4.356	-6.221	10.85	0.5318	0.595
10	10:72793813:T:A	72793813	T	ADD	1536	2.316	4.356	-6.221	10.85	0.5318	0.595
10	10:72793814:T:C	72793814	T	ADD	1536	2.316	4.356	-6.221	10.85	0.5318	0.595
10	10:72793930:A:G	72793930	A	ADD	1536	2.316	4.356	-6.221	10.85	0.5318	0.595
10	10:112316937:C:T	112316937	T	ADD	1536	3.028	5.693	-8.131	14.19	0.5318	0.595
10	10:112317095:C:T	112317095	T	ADD	1536	3.028	5.693	-8.131	14.19	0.5318	0.595
10	10:112317144:G:A	112317144	A	ADD	1536	3.028	5.693	-8.131	14.19	0.5318	0.595
10	10:112318380:C:T	112318380	T	ADD	1536	3.028	5.693	-8.131	14.19	0.5318	0.595
11	11:99580124:T:G	99580124	G	ADD	1536	-2.705	5.087	-12.67	7.265	-0.5318	0.595
11	11:116321980:G:A	116321980	A	ADD	1536	2.796	5.258	-7.51	13.1	0.5317	0.595
11	11:118798837:G:A	118798837	A	ADD	1536	-4.053	7.623	-18.99	10.89	-0.5317	0.595
12	12:7768134:C:T	7768134	T	ADD	1536	2.317	4.357	-6.223	10.86	0.5317	0.595
12	12:7771437:G:A	7771437	A	ADD	1536	2.317	4.357	-6.223	10.86	0.5317	0.595
12	12:40280708:C:T	40280708	T	ADD	1536	2.358	4.434	-6.333	11.05	0.5318	0.595
12	12:71363780:T:A	71363780	A	ADD	1536	2.31	4.345	-6.205	10.83	0.5318	0.595
13	13:44424766:A:G	44424766	A	ADD	1536	2.245	4.222	-6.03	10.52	0.5318	0.595
13	13:90174164:G:A	90174164	A	ADD	1536	-3.709	6.976	-17.38	9.964	-0.5317	0.595
14	14:58471349:G:A	58471349	A	ADD	1536	4.319	8.122	-11.6	20.24	0.5318	0.595
16	16:20086292:G:A	20086292	A	ADD	1536	-2.594	4.878	-12.15	6.967	-0.5317	0.595
16	16:20086355:C:T	20086355	T	ADD	1536	-2.594	4.878	-12.15	6.967	-0.5317	0.595
18	18:40174449:G:A	40174449	A	ADD	1536	2.367	4.451	-6.357	11.09	0.5318	0.595
18	18:40174503:T:A	40174503	A	ADD	1536	2.367	4.451	-6.357	11.09	0.5318	0.595
18	18:40174704:G:A	40174704	A	ADD	1536	2.367	4.451	-6.357	11.09	0.5318	0.595
18	18:40174748:A:T	40174748	T	ADD	1536	2.367	4.451	-6.357	11.09	0.5318	0.595
18	18:40174924:A:G	40174924	G	ADD	1536	2.367	4.451	-6.357	11.09	0.5318	0.595
18	18:47170928:A:G	47170928	G	ADD	1536	-3.304	6.214	-15.48	8.876	-0.5316	0.595
18	18:47171723:G:A	47171723	A	ADD	1536	-3.304	6.214	-15.48	8.876	-0.5316	0.595
18	18:47172482:T:C	47172482	C	ADD	1536	-3.304	6.214	-15.48	8.876	-0.5316	0.595
18	18:58166633:C:G	58166633	G	ADD	1536	-2.419	4.549	-11.34	6.498	-0.5318	0.595
20	20:40663029:A:G	40663029	G	ADD	1536	3.23	6.075	-8.676	15.14	0.5317	0.595
1	1:66615238:C:T	66615238	T	ADD	1536	-2.377	4.471	-11.14	6.387	-0.5315	0.5951
1	1:66615971:A:G	66615971	G	ADD	1536	-2.377	4.471	-11.14	6.387	-0.5315	0.5951
1	1:112013487:G:A	112013487	A	ADD	1536	2.61	4.91	-7.014	12.23	0.5315	0.5951
1	1:184814791:A:C	184814791	C	ADD	1536	3.994	7.513	-10.73	18.72	0.5316	0.5951
1	1:193714589:T:C	193714589	C	ADD	1536	2.678	5.037	-7.195	12.55	0.5316	0.5951
2	2:17901485:G:A	17901485	G	ADD	1536	-2.338	4.399	-10.96	6.284	-0.5315	0.5951
2	2:28826625:A:G	28826625	G	ADD	1536	-2.309	4.344	-10.82	6.205	-0.5316	0.5951
2	2:29277785:G:A	29277785	A	ADD	1536	-2.217	4.17	-10.39	5.957	-0.5316	0.5951
2	2:149022653:A:C	149022653	A	ADD	1536	-2.287	4.303	-10.72	6.146	-0.5316	0.5951
2	2:190173893:A:G	190173893	G	ADD	1536	4.21	7.919	-11.31	19.73	0.5316	0.5951
2	2:196382670:A:G	196382670	G	ADD	1536	2.897	5.45	-7.785	13.58	0.5316	0.5951
2	2:196387469:C:A	196387469	A	ADD	1536	2.897	5.45	-7.785	13.58	0.5316	0.5951
2	2:224906480:G:C	224906480	G	ADD	1536	2.829	5.322	-7.601	13.26	0.5316	0.5951
3	3:45765708:C:T	45765708	T	ADD	1536	-2.834	5.331	-13.28	7.615	-0.5316	0.5951
3	3:45771222:C:T	45771222	T	ADD	1536	-2.834	5.331	-13.28	7.615	-0.5316	0.5951
3	3:45774696:G:A	45774696	A	ADD	1536	-2.834	5.331	-13.28	7.615	-0.5316	0.5951
3	3:55050887:G:A	55050887	A	ADD	1536	2.306	4.337	-6.195	10.81	0.5316	0.5951
3	3:79162815:G:T	79162815	T	ADD	1536	-2.863	5.386	-13.42	7.694	-0.5315	0.5951
3	3:159276226:A:G	159276226	G	ADD	1536	-2.617	4.922	-12.26	7.031	-0.5316	0.5951
3	3:188457708:A:G	188457708	G	ADD	1536	3.282	6.175	-8.821	15.39	0.5315	0.5951
3	3:188458930:C:G	188458930	G	ADD	1536	3.282	6.175	-8.821	15.39	0.5315	0.5951
4	4:38581311:G:A	38581311	A	ADD	1536	-5.08	9.557	-23.81	13.65	-0.5315	0.5951
4	4:66267116:T:G	66267116	G	ADD	1536	-3.569	6.713	-16.73	9.589	-0.5316	0.5951
4	4:66268338:A:G	66268338	G	ADD	1536	-3.569	6.713	-16.73	9.589	-0.5316	0.5951
4	4:66269381:G:C	66269381	C	ADD	1536	-3.569	6.713	-16.73	9.589	-0.5316	0.5951
4	4:66270412:C:T	66270412	T	ADD	1536	-3.569	6.713	-16.73	9.589	-0.5316	0.5951
4	4:159948363:G:A	159948363	A	ADD	1536	-4.015	7.553	-18.82	10.79	-0.5315	0.5951
5	5:38880914:C:G	38880914	G	ADD	1536	2.65	4.986	-7.122	12.42	0.5315	0.5951
6	6:10941322:G:T	10941322	T	ADD	1536	-2.593	4.878	-12.15	6.968	-0.5316	0.5951
6	6:52652103:C:T	52652103	T	ADD	1536	-3.359	6.319	-15.74	9.027	-0.5315	0.5951
6	6:52652340:T:C	52652340	C	ADD	1536	-3.359	6.319	-15.74	9.027	-0.5315	0.5951
6	6:52652593:C:A	52652593	A	ADD	1536	-3.359	6.319	-15.74	9.027	-0.5315	0.5951
6	6:52654550:G:C	52654550	C	ADD	1536	-3.359	6.319	-15.74	9.027	-0.5315	0.5951
6	6:52658191:A:G	52658191	G	ADD	1536	-3.359	6.319	-15.74	9.027	-0.5315	0.5951
6	6:52658962:T:C	52658962	C	ADD	1536	-3.359	6.319	-15.74	9.027	-0.5315	0.5951
6	6:52663813:A:G	52663813	G	ADD	1536	-3.359	6.319	-15.74	9.027	-0.5315	0.5951
6	6:52665671:G:A	52665671	A	ADD	1536	-3.359	6.319	-15.74	9.027	-0.5315	0.5951
6	6:52669759:G:C	52669759	C	ADD	1536	-3.359	6.319	-15.74	9.027	-0.5315	0.5951
6	6:69615168:A:G	69615168	G	ADD	1536	3.75	7.055	-10.08	17.58	0.5316	0.5951
6	6:166615968:A:T	166615968	T	ADD	1536	3.692	6.946	-9.921	17.31	0.5315	0.5951
7	7:83509508:A:G	83509508	G	ADD	1536	-4.99	9.387	-23.39	13.41	-0.5315	0.5951
7	7:83509668:A:T	83509668	T	ADD	1536	-4.99	9.387	-23.39	13.41	-0.5315	0.5951
7	7:83513625:G:T	83513625	T	ADD	1536	-4.99	9.387	-23.39	13.41	-0.5315	0.5951
7	7:83517000:T:G	83517000	G	ADD	1536	-4.99	9.387	-23.39	13.41	-0.5315	0.5951
7	7:83518470:C:T	83518470	T	ADD	1536	-4.99	9.387	-23.39	13.41	-0.5315	0.5951
7	7:83520706:G:A	83520706	A	ADD	1536	-4.99	9.387	-23.39	13.41	-0.5315	0.5951
7	7:83522107:A:G	83522107	G	ADD	1536	-4.99	9.387	-23.39	13.41	-0.5315	0.5951
7	7:83522240:G:T	83522240	T	ADD	1536	-4.99	9.387	-23.39	13.41	-0.5315	0.5951
7	7:83522323:T:C	83522323	C	ADD	1536	-4.99	9.387	-23.39	13.41	-0.5315	0.5951
7	7:83522573:C:G	83522573	G	ADD	1536	-4.99	9.387	-23.39	13.41	-0.5315	0.5951
7	7:83523182:C:T	83523182	T	ADD	1536	-4.99	9.387	-23.39	13.41	-0.5315	0.5951
7	7:83524677:A:G	83524677	G	ADD	1536	-4.99	9.387	-23.39	13.41	-0.5315	0.5951
7	7:83526475:T:G	83526475	G	ADD	1536	-4.99	9.387	-23.39	13.41	-0.5315	0.5951
7	7:90861516:G:A	90861516	A	ADD	1536	2.287	4.302	-6.145	10.72	0.5315	0.5951
8	8:3936947:G:A	3936947	A	ADD	1536	-2.5	4.703	-11.72	6.717	-0.5316	0.5951
8	8:4516131:G:A	4516131	G	ADD	1536	-2.612	4.914	-12.24	7.018	-0.5316	0.5951
8	8:110837152:C:T	110837152	T	ADD	1536	-4.064	7.644	-19.05	10.92	-0.5316	0.5951
9	9:119232655:C:T	119232655	T	ADD	1536	2.191	4.121	-5.887	10.27	0.5316	0.5951
10	10:29258204:G:A	29258204	A	ADD	1536	4.118	7.746	-11.06	19.3	0.5316	0.5951
10	10:89716107:T:C	89716107	C	ADD	1536	2.285	4.298	-6.139	10.71	0.5316	0.5951
11	11:101200041:A:G	101200041	A	ADD	1536	-2.382	4.482	-11.17	6.402	-0.5315	0.5951
11	11:118983434:C:T	118983434	T	ADD	1536	-3.475	6.537	-16.29	9.337	-0.5316	0.5951
11	11:125962645:C:T	125962645	T	ADD	1536	-2.322	4.368	-10.88	6.24	-0.5316	0.5951
12	12:47026773:A:G	47026773	G	ADD	1536	-2.903	5.461	-13.61	7.801	-0.5316	0.5951
12	12:108877458:T:C	108877458	C	ADD	1536	2.457	4.623	-6.603	11.52	0.5316	0.5951
12	12:125255025:C:T	125255025	T	ADD	1536	-2.284	4.297	-10.71	6.139	-0.5315	0.5951
13	13:62113470:A:G	62113470	G	ADD	1536	5.021	9.447	-13.49	23.54	0.5315	0.5951
13	13:73148438:C:T	73148438	T	ADD	1536	-2.784	5.238	-13.05	7.481	-0.5316	0.5951
13	13:73148616:C:T	73148616	T	ADD	1536	-2.784	5.238	-13.05	7.481	-0.5316	0.5951
13	13:73150020:C:A	73150020	A	ADD	1536	-2.784	5.238	-13.05	7.481	-0.5316	0.5951
13	13:109975090:C:A	109975090	A	ADD	1536	-3.313	6.233	-15.53	8.903	-0.5316	0.5951
15	15:91898943:T:C	91898943	C	ADD	1536	2.949	5.548	-7.925	13.82	0.5315	0.5951
16	16:57649981:G:A	57649981	A	ADD	1536	4.369	8.219	-11.74	20.48	0.5316	0.5951
16	16:71309887:G:T	71309887	T	ADD	1536	-2.534	4.767	-11.88	6.809	-0.5316	0.5951
16	16:71314097:A:G	71314097	G	ADD	1536	-2.534	4.767	-11.88	6.809	-0.5316	0.5951
16	16:82878973:C:T	82878973	T	ADD	1536	3.462	6.512	-9.301	16.22	0.5316	0.5951
16	16:82879020:C:G	82879020	G	ADD	1536	3.462	6.512	-9.301	16.22	0.5316	0.5951
16	16:82879245:C:G	82879245	G	ADD	1536	3.462	6.512	-9.301	16.22	0.5316	0.5951
1	1:192577964:C:T	192577964	T	ADD	1536	-3.021	5.684	-14.16	8.121	-0.5314	0.5952
1	1:192578992:C:T	192578992	T	ADD	1536	-3.021	5.684	-14.16	8.121	-0.5314	0.5952
2	2:29292568:T:G	29292568	G	ADD	1536	-2.427	4.567	-11.38	6.525	-0.5314	0.5952
2	2:35027561:G:A	35027561	A	ADD	1536	4.129	7.771	-11.1	19.36	0.5314	0.5952
2	2:55894428:G:A	55894428	A	ADD	1536	-2.354	4.43	-11.04	6.329	-0.5314	0.5952
2	2:71525478:T:C	71525478	T	ADD	1536	-2.259	4.25	-10.59	6.072	-0.5315	0.5952
2	2:183172099:G:A	183172099	A	ADD	1536	-2.614	4.918	-12.25	7.026	-0.5314	0.5952
3	3:21630297:C:T	21630297	C	ADD	1536	-2.287	4.303	-10.72	6.147	-0.5315	0.5952
4	4:54576884:C:A	54576884	C	ADD	1536	2.324	4.373	-6.247	10.9	0.5315	0.5952
4	4:66267248:T:C	66267248	C	ADD	1536	-3.507	6.599	-16.44	9.427	-0.5315	0.5952
4	4:66686364:G:T	66686364	T	ADD	1536	-2.906	5.468	-13.62	7.81	-0.5315	0.5952
4	4:77394018:T:C	77394018	C	ADD	1536	2.675	5.034	-7.191	12.54	0.5314	0.5952
4	4:77394095:C:T	77394095	T	ADD	1536	2.675	5.034	-7.191	12.54	0.5314	0.5952
5	5:3002638:G:A	3002638	A	ADD	1536	4.278	8.05	-11.5	20.06	0.5314	0.5952
5	5:35138545:T:G	35138545	G	ADD	1536	-2.857	5.376	-13.39	7.68	-0.5314	0.5952
5	5:35141936:T:G	35141936	G	ADD	1536	-2.857	5.376	-13.39	7.68	-0.5314	0.5952
5	5:36645367:A:G	36645367	G	ADD	1536	-3.341	6.287	-15.66	8.98	-0.5315	0.5952
5	5:38827996:G:A	38827996	G	ADD	1536	2.245	4.224	-6.035	10.53	0.5315	0.5952
5	5:147735376:T:C	147735376	C	ADD	1536	2.255	4.244	-6.063	10.57	0.5314	0.5952
5	5:147739995:A:G	147739995	G	ADD	1536	2.255	4.244	-6.063	10.57	0.5314	0.5952
6	6:67686119:A:C	67686119	C	ADD	1536	3.496	6.579	-9.399	16.39	0.5314	0.5952
6	6:103542904:G:A	103542904	A	ADD	1536	-2.794	5.257	-13.1	7.509	-0.5315	0.5952
6	6:103548688:C:T	103548688	T	ADD	1536	-2.794	5.257	-13.1	7.509	-0.5315	0.5952
6	6:103556227:T:C	103556227	C	ADD	1536	-2.794	5.257	-13.1	7.509	-0.5315	0.5952
6	6:103556956:G:A	103556956	A	ADD	1536	-2.794	5.257	-13.1	7.509	-0.5315	0.5952
7	7:31149053:T:G	31149053	T	ADD	1536	2.442	4.595	-6.564	11.45	0.5314	0.5952
7	7:31149140:A:G	31149140	A	ADD	1536	2.442	4.595	-6.564	11.45	0.5314	0.5952
7	7:47008390:A:G	47008390	A	ADD	1536	-2.317	4.36	-10.86	6.229	-0.5314	0.5952
7	7:50458151:T:C	50458151	C	ADD	1536	-3.247	6.11	-15.22	8.729	-0.5314	0.5952
7	7:50460096:G:A	50460096	A	ADD	1536	-3.247	6.11	-15.22	8.729	-0.5314	0.5952
7	7:103876214:C:T	103876214	T	ADD	1536	2.603	4.898	-6.997	12.2	0.5314	0.5952
8	8:84666359:T:C	84666359	C	ADD	1536	-2.276	4.284	-10.67	6.12	-0.5314	0.5952
9	9:9976865:A:T	9976865	T	ADD	1536	-2.284	4.299	-10.71	6.142	-0.5314	0.5952
9	9:119115449:A:C	119115449	C	ADD	1536	-3.421	6.437	-16.04	9.195	-0.5314	0.5952
10	10:10905083:C:T	10905083	T	ADD	1536	-2.795	5.26	-13.1	7.514	-0.5314	0.5952
10	10:10906364:G:A	10906364	A	ADD	1536	-2.795	5.26	-13.1	7.514	-0.5314	0.5952
10	10:112796944:C:T	112796944	C	ADD	1536	-2.255	4.243	-10.57	6.062	-0.5314	0.5952
11	11:116958533:C:A	116958533	A	ADD	1536	-3.021	5.686	-14.16	8.122	-0.5314	0.5952
12	12:47439859:C:T	47439859	C	ADD	1536	-2.322	4.37	-10.89	6.243	-0.5314	0.5952
13	13:101430270:C:G	101430270	G	ADD	1536	3.059	5.755	-8.221	14.34	0.5314	0.5952
13	13:101430365:C:T	101430365	T	ADD	1536	3.059	5.755	-8.221	14.34	0.5314	0.5952
13	13:102268639:T:C	102268639	T	ADD	1536	-2.423	4.559	-11.36	6.512	-0.5315	0.5952
13	13:102269161:G:C	102269161	G	ADD	1536	-2.423	4.559	-11.36	6.512	-0.5315	0.5952
13	13:102270623:A:G	102270623	A	ADD	1536	-2.423	4.559	-11.36	6.512	-0.5315	0.5952
13	13:102270675:A:G	102270675	A	ADD	1536	-2.423	4.559	-11.36	6.512	-0.5315	0.5952
13	13:102270794:A:G	102270794	A	ADD	1536	-2.423	4.559	-11.36	6.512	-0.5315	0.5952
13	13:102271110:C:G	102271110	C	ADD	1536	-2.423	4.559	-11.36	6.512	-0.5315	0.5952
13	13:104149062:G:C	104149062	C	ADD	1536	2.897	5.451	-7.787	13.58	0.5314	0.5952
14	14:22142820:A:T	22142820	T	ADD	1536	2.389	4.495	-6.421	11.2	0.5314	0.5952
14	14:84918149:G:T	84918149	T	ADD	1536	-2.483	4.672	-11.64	6.675	-0.5314	0.5952
16	16:7153335:C:A	7153335	A	ADD	1536	2.678	5.039	-7.198	12.55	0.5314	0.5952
18	18:13458998:G:A	13458998	A	ADD	1536	2.248	4.23	-6.043	10.54	0.5314	0.5952
18	18:61868222:A:G	61868222	G	ADD	1536	-2.79	5.251	-13.08	7.502	-0.5314	0.5952
19	19:57108663:A:G	57108663	G	ADD	1536	-2.39	4.498	-11.21	6.425	-0.5314	0.5952
20	20:23445597:G:A	23445597	A	ADD	1536	-2.424	4.562	-11.37	6.516	-0.5315	0.5952
20	20:56518542:G:A	56518542	A	ADD	1536	-2.392	4.501	-11.21	6.43	-0.5314	0.5952
20	20:56518914:G:A	56518914	A	ADD	1536	-2.392	4.501	-11.21	6.43	-0.5314	0.5952
20	20:56519345:A:C	56519345	C	ADD	1536	-2.392	4.501	-11.21	6.43	-0.5314	0.5952
20	20:56519492:T:A	56519492	A	ADD	1536	-2.392	4.501	-11.21	6.43	-0.5314	0.5952
20	20:56519890:G:C	56519890	C	ADD	1536	-2.392	4.501	-11.21	6.43	-0.5314	0.5952
20	20:56519930:T:C	56519930	C	ADD	1536	-2.392	4.501	-11.21	6.43	-0.5314	0.5952
20	20:56520398:G:T	56520398	T	ADD	1536	-2.392	4.501	-11.21	6.43	-0.5314	0.5952
20	20:56521654:C:T	56521654	T	ADD	1536	-2.392	4.501	-11.21	6.43	-0.5314	0.5952
20	20:56523340:C:A	56523340	A	ADD	1536	-2.392	4.501	-11.21	6.43	-0.5314	0.5952
20	20:56523643:T:C	56523643	C	ADD	1536	-2.392	4.501	-11.21	6.43	-0.5314	0.5952
1	1:199451256:G:A	199451256	A	ADD	1536	2.815	5.297	-7.568	13.2	0.5313	0.5953
1	1:234636107:G:A	234636107	A	ADD	1536	-2.498	4.702	-11.71	6.718	-0.5313	0.5953
3	3:33069317:A:G	33069317	G	ADD	1536	-2.739	5.156	-12.84	7.365	-0.5314	0.5953
3	3:53821261:T:G	53821261	G	ADD	1536	2.362	4.447	-6.354	11.08	0.5312	0.5953
3	3:142634888:T:A	142634888	T	ADD	1536	-2.593	4.881	-12.16	6.973	-0.5313	0.5953
3	3:142636219:T:G	142636219	T	ADD	1536	-2.593	4.881	-12.16	6.973	-0.5313	0.5953
4	4:4874387:G:A	4874387	A	ADD	1536	3.993	7.515	-10.74	18.72	0.5314	0.5953
4	4:60551659:T:C	60551659	C	ADD	1536	3.832	7.213	-10.31	17.97	0.5313	0.5953
4	4:177237325:G:A	177237325	A	ADD	1536	-2.232	4.201	-10.47	6.003	-0.5312	0.5953
4	4:182484704:T:C	182484704	C	ADD	1536	-3.275	6.164	-15.36	8.807	-0.5313	0.5953
5	5:11329757:A:G	11329757	A	ADD	1536	-2.967	5.585	-13.91	7.979	-0.5313	0.5953
5	5:35130748:A:G	35130748	G	ADD	1536	-2.848	5.36	-13.35	7.658	-0.5313	0.5953
5	5:35131291:A:G	35131291	G	ADD	1536	-2.848	5.36	-13.35	7.658	-0.5313	0.5953
5	5:35131313:C:T	35131313	T	ADD	1536	-2.848	5.36	-13.35	7.658	-0.5313	0.5953
5	5:35131805:T:C	35131805	C	ADD	1536	-2.848	5.36	-13.35	7.658	-0.5313	0.5953
5	5:35131884:A:G	35131884	G	ADD	1536	-2.848	5.36	-13.35	7.658	-0.5313	0.5953
5	5:73188561:C:T	73188561	T	ADD	1536	2.494	4.694	-6.707	11.69	0.5312	0.5953
5	5:107314005:T:A	107314005	A	ADD	1536	-2.8	5.27	-13.13	7.53	-0.5313	0.5953
5	5:116275461:G:A	116275461	A	ADD	1536	-3.478	6.548	-16.31	9.355	-0.5312	0.5953
6	6:42061733:A:C	42061733	C	ADD	1536	2.674	5.033	-7.191	12.54	0.5313	0.5953
6	6:113404025:G:C	113404025	C	ADD	1536	-3.778	7.112	-17.72	10.16	-0.5312	0.5953
6	6:145351979:A:G	145351979	A	ADD	1536	-2.353	4.428	-11.03	6.327	-0.5313	0.5953
7	7:26044410:A:G	26044410	G	ADD	1536	4.528	8.524	-12.18	21.23	0.5313	0.5953
7	7:48354820:G:A	48354820	G	ADD	1536	2.484	4.676	-6.681	11.65	0.5312	0.5953
8	8:11669440:G:C	11669440	C	ADD	1536	-2.291	4.312	-10.74	6.16	-0.5313	0.5953
8	8:79864448:T:C	79864448	C	ADD	1536	-2.353	4.429	-11.03	6.327	-0.5313	0.5953
8	8:79865936:T:C	79865936	C	ADD	1536	-2.353	4.429	-11.03	6.327	-0.5313	0.5953
8	8:79866019:T:C	79866019	C	ADD	1536	-2.353	4.429	-11.03	6.327	-0.5313	0.5953
8	8:79866428:A:G	79866428	G	ADD	1536	-2.353	4.429	-11.03	6.327	-0.5313	0.5953
8	8:79866511:A:T	79866511	T	ADD	1536	-2.353	4.429	-11.03	6.327	-0.5313	0.5953
8	8:79867266:G:T	79867266	T	ADD	1536	-2.353	4.429	-11.03	6.327	-0.5313	0.5953
8	8:79867551:A:T	79867551	T	ADD	1536	-2.353	4.429	-11.03	6.327	-0.5313	0.5953
8	8:79868493:G:A	79868493	A	ADD	1536	-2.353	4.429	-11.03	6.327	-0.5313	0.5953
8	8:79868632:T:C	79868632	C	ADD	1536	-2.353	4.429	-11.03	6.327	-0.5313	0.5953
8	8:79868641:G:T	79868641	T	ADD	1536	-2.353	4.429	-11.03	6.327	-0.5313	0.5953
8	8:79869019:G:A	79869019	A	ADD	1536	-2.353	4.429	-11.03	6.327	-0.5313	0.5953
8	8:79869141:C:A	79869141	A	ADD	1536	-2.353	4.429	-11.03	6.327	-0.5313	0.5953
8	8:79869230:T:A	79869230	A	ADD	1536	-2.353	4.429	-11.03	6.327	-0.5313	0.5953
8	8:79869564:T:G	79869564	G	ADD	1536	-2.353	4.429	-11.03	6.327	-0.5313	0.5953
8	8:79870324:G:C	79870324	C	ADD	1536	-2.353	4.429	-11.03	6.327	-0.5313	0.5953
8	8:79870436:A:G	79870436	G	ADD	1536	-2.353	4.429	-11.03	6.327	-0.5313	0.5953
8	8:79870506:T:G	79870506	G	ADD	1536	-2.353	4.429	-11.03	6.327	-0.5313	0.5953
9	9:38189009:C:G	38189009	G	ADD	1536	4.872	9.172	-13.1	22.85	0.5312	0.5953
9	9:38191597:A:G	38191597	G	ADD	1536	4.872	9.172	-13.1	22.85	0.5312	0.5953
9	9:137942511:A:C	137942511	C	ADD	1536	-2.479	4.666	-11.62	6.666	-0.5312	0.5953
9	9:137942877:A:G	137942877	G	ADD	1536	-2.479	4.666	-11.62	6.666	-0.5312	0.5953
9	9:137944560:C:T	137944560	T	ADD	1536	-2.479	4.666	-11.62	6.666	-0.5312	0.5953
10	10:2988330:G:A	2988330	A	ADD	1536	-3.111	5.855	-14.59	8.365	-0.5313	0.5953
10	10:6085312:G:A	6085312	A	ADD	1536	-2.333	4.39	-10.94	6.273	-0.5313	0.5953
10	10:6387992:C:A	6387992	C	ADD	1536	2.823	5.313	-7.591	13.24	0.5312	0.5953
10	10:121288501:G:A	121288501	G	ADD	1536	2.273	4.279	-6.114	10.66	0.5313	0.5953
11	11:435941:A:G	435941	G	ADD	1536	3.009	5.662	-8.09	14.11	0.5313	0.5953
11	11:36471227:A:G	36471227	G	ADD	1536	-3.674	6.914	-17.22	9.877	-0.5313	0.5953
11	11:36471571:A:G	36471571	G	ADD	1536	-3.674	6.914	-17.22	9.877	-0.5313	0.5953
11	11:44790510:G:A	44790510	G	ADD	1536	-2.219	4.177	-10.41	5.967	-0.5313	0.5953
11	11:99493632:A:G	99493632	A	ADD	1536	-2.273	4.279	-10.66	6.113	-0.5313	0.5953
11	11:99493976:G:T	99493976	G	ADD	1536	-2.273	4.279	-10.66	6.113	-0.5313	0.5953
11	11:99494038:C:T	99494038	C	ADD	1536	-2.273	4.279	-10.66	6.113	-0.5313	0.5953
11	11:99494092:G:C	99494092	G	ADD	1536	-2.273	4.279	-10.66	6.113	-0.5313	0.5953
11	11:99494318:G:A	99494318	G	ADD	1536	-2.273	4.279	-10.66	6.113	-0.5313	0.5953
11	11:99494479:T:A	99494479	T	ADD	1536	-2.273	4.279	-10.66	6.113	-0.5313	0.5953
11	11:99494726:T:G	99494726	T	ADD	1536	-2.273	4.279	-10.66	6.113	-0.5313	0.5953
11	11:99494753:A:G	99494753	A	ADD	1536	-2.273	4.279	-10.66	6.113	-0.5313	0.5953
11	11:99495036:G:T	99495036	G	ADD	1536	-2.273	4.279	-10.66	6.113	-0.5313	0.5953
11	11:99873679:G:A	99873679	A	ADD	1536	-2.952	5.556	-13.84	7.937	-0.5313	0.5953
11	11:131820686:T:C	131820686	C	ADD	1536	2.241	4.217	-6.025	10.51	0.5313	0.5953
12	12:19969363:C:G	19969363	G	ADD	1536	2.613	4.919	-7.028	12.25	0.5313	0.5953
12	12:26472562:A:G	26472562	G	ADD	1536	-2.4	4.518	-11.26	6.455	-0.5312	0.5953
12	12:31797339:G:A	31797339	A	ADD	1536	2.911	5.48	-7.83	13.65	0.5312	0.5953
13	13:74090391:C:T	74090391	T	ADD	1536	3.174	5.974	-8.535	14.88	0.5312	0.5953
13	13:104940216:A:C	104940216	C	ADD	1536	-3.979	7.489	-18.66	10.7	-0.5313	0.5953
13	13:104942439:G:C	104942439	C	ADD	1536	-3.979	7.489	-18.66	10.7	-0.5313	0.5953
13	13:104942536:G:C	104942536	C	ADD	1536	-3.979	7.489	-18.66	10.7	-0.5313	0.5953
13	13:104943223:A:G	104943223	G	ADD	1536	-3.979	7.489	-18.66	10.7	-0.5313	0.5953
13	13:104943374:A:T	104943374	T	ADD	1536	-3.979	7.489	-18.66	10.7	-0.5313	0.5953
13	13:104943726:G:A	104943726	A	ADD	1536	-3.979	7.489	-18.66	10.7	-0.5313	0.5953
13	13:104943788:C:T	104943788	T	ADD	1536	-3.979	7.489	-18.66	10.7	-0.5313	0.5953
13	13:104943885:A:G	104943885	G	ADD	1536	-3.979	7.489	-18.66	10.7	-0.5313	0.5953
13	13:104943992:C:T	104943992	T	ADD	1536	-3.979	7.489	-18.66	10.7	-0.5313	0.5953
13	13:104944115:C:T	104944115	T	ADD	1536	-3.979	7.489	-18.66	10.7	-0.5313	0.5953
13	13:109812363:G:A	109812363	A	ADD	1536	-3.257	6.131	-15.27	8.758	-0.5313	0.5953
14	14:33818473:A:G	33818473	G	ADD	1536	-2.308	4.345	-10.82	6.208	-0.5312	0.5953
15	15:54843701:G:C	54843701	C	ADD	1536	-3.493	6.574	-16.38	9.392	-0.5313	0.5953
15	15:86867119:T:C	86867119	C	ADD	1536	-2.651	4.99	-12.43	7.129	-0.5313	0.5953
15	15:86867541:G:C	86867541	C	ADD	1536	-2.651	4.99	-12.43	7.129	-0.5313	0.5953
15	15:99303508:G:C	99303508	C	ADD	1536	2.511	4.726	-6.751	11.77	0.5313	0.5953
16	16:80645301:A:G	80645301	G	ADD	1536	2.536	4.773	-6.819	11.89	0.5313	0.5953
2	2:51231320:T:C	51231320	C	ADD	1536	3.071	5.783	-8.263	14.41	0.5311	0.5954
2	2:56518850:G:A	56518850	A	ADD	1536	-3.677	6.924	-17.25	9.894	-0.5311	0.5954
2	2:56519034:G:T	56519034	T	ADD	1536	-3.677	6.924	-17.25	9.894	-0.5311	0.5954
2	2:56520944:A:T	56520944	T	ADD	1536	-3.677	6.924	-17.25	9.894	-0.5311	0.5954
2	2:66304337:G:A	66304337	A	ADD	1536	-3.799	7.152	-17.82	10.22	-0.5312	0.5954
2	2:122401922:A:G	122401922	G	ADD	1536	-2.756	5.188	-12.92	7.412	-0.5312	0.5954
2	2:220133451:T:A	220133451	A	ADD	1536	-3.754	7.069	-17.61	10.1	-0.5311	0.5954
3	3:123988039:T:C	123988039	T	ADD	1536	-2.242	4.222	-10.52	6.032	-0.5312	0.5954
3	3:159522065:G:C	159522065	C	ADD	1536	-3.646	6.864	-17.1	9.807	-0.5312	0.5954
3	3:159524921:C:A	159524921	A	ADD	1536	-3.646	6.864	-17.1	9.807	-0.5312	0.5954
3	3:159526998:C:T	159526998	T	ADD	1536	-3.646	6.864	-17.1	9.807	-0.5312	0.5954
3	3:159527013:G:A	159527013	A	ADD	1536	-3.646	6.864	-17.1	9.807	-0.5312	0.5954
3	3:159528487:C:T	159528487	T	ADD	1536	-3.646	6.864	-17.1	9.807	-0.5312	0.5954
3	3:159530905:G:A	159530905	A	ADD	1536	-3.646	6.864	-17.1	9.807	-0.5312	0.5954
3	3:159531175:G:A	159531175	A	ADD	1536	-3.646	6.864	-17.1	9.807	-0.5312	0.5954
3	3:159532025:C:G	159532025	G	ADD	1536	-3.646	6.864	-17.1	9.807	-0.5312	0.5954
3	3:159532169:T:C	159532169	C	ADD	1536	-3.646	6.864	-17.1	9.807	-0.5312	0.5954
3	3:159532267:C:T	159532267	T	ADD	1536	-3.646	6.864	-17.1	9.807	-0.5312	0.5954
3	3:159532411:A:G	159532411	G	ADD	1536	-3.646	6.864	-17.1	9.807	-0.5312	0.5954
3	3:159532618:C:T	159532618	T	ADD	1536	-3.646	6.864	-17.1	9.807	-0.5312	0.5954
3	3:159533385:C:T	159533385	T	ADD	1536	-3.646	6.864	-17.1	9.807	-0.5312	0.5954
3	3:159534309:C:A	159534309	A	ADD	1536	-3.646	6.864	-17.1	9.807	-0.5312	0.5954
4	4:54637201:A:C	54637201	C	ADD	1536	-2.245	4.227	-10.53	6.04	-0.5311	0.5954
5	5:125369113:A:G	125369113	A	ADD	1536	2.545	4.792	-6.846	11.94	0.5312	0.5954
5	5:132933501:G:C	132933501	C	ADD	1536	4.448	8.374	-11.97	20.86	0.5311	0.5954
5	5:132933516:T:C	132933516	C	ADD	1536	4.448	8.374	-11.97	20.86	0.5311	0.5954
5	5:132933544:G:A	132933544	A	ADD	1536	4.448	8.374	-11.97	20.86	0.5311	0.5954
5	5:132933547:G:A	132933547	A	ADD	1536	4.448	8.374	-11.97	20.86	0.5311	0.5954
5	5:132933625:T:C	132933625	C	ADD	1536	4.448	8.374	-11.97	20.86	0.5311	0.5954
5	5:132933664:G:A	132933664	A	ADD	1536	4.448	8.374	-11.97	20.86	0.5311	0.5954
5	5:132933668:C:T	132933668	T	ADD	1536	4.448	8.374	-11.97	20.86	0.5311	0.5954
5	5:132933844:C:T	132933844	T	ADD	1536	4.448	8.374	-11.97	20.86	0.5311	0.5954
5	5:132933954:T:G	132933954	G	ADD	1536	4.448	8.374	-11.97	20.86	0.5311	0.5954
5	5:132934259:C:T	132934259	T	ADD	1536	4.448	8.374	-11.97	20.86	0.5311	0.5954
5	5:132934340:A:G	132934340	G	ADD	1536	4.448	8.374	-11.97	20.86	0.5311	0.5954
5	5:132934352:C:A	132934352	A	ADD	1536	4.448	8.374	-11.97	20.86	0.5311	0.5954
5	5:132934530:A:T	132934530	T	ADD	1536	4.448	8.374	-11.97	20.86	0.5311	0.5954
6	6:30757072:C:T	30757072	T	ADD	1536	-4.441	8.361	-20.83	11.95	-0.5311	0.5954
6	6:70194344:G:C	70194344	C	ADD	1536	3.906	7.354	-10.51	18.32	0.5311	0.5954
6	6:104173631:C:A	104173631	A	ADD	1536	-2.456	4.623	-11.52	6.606	-0.5312	0.5954
6	6:120659140:A:G	120659140	G	ADD	1536	2.913	5.485	-7.837	13.66	0.5312	0.5954
6	6:120659142:A:C	120659142	C	ADD	1536	2.913	5.485	-7.837	13.66	0.5312	0.5954
6	6:120659282:G:A	120659282	A	ADD	1536	2.913	5.485	-7.837	13.66	0.5312	0.5954
6	6:120659422:G:A	120659422	A	ADD	1536	2.913	5.485	-7.837	13.66	0.5312	0.5954
6	6:120659453:C:A	120659453	A	ADD	1536	2.913	5.485	-7.837	13.66	0.5312	0.5954
6	6:120659468:G:T	120659468	T	ADD	1536	2.913	5.485	-7.837	13.66	0.5312	0.5954
6	6:120659636:C:A	120659636	A	ADD	1536	2.913	5.485	-7.837	13.66	0.5312	0.5954
6	6:120659700:T:A	120659700	A	ADD	1536	2.913	5.485	-7.837	13.66	0.5312	0.5954
6	6:120659760:T:C	120659760	C	ADD	1536	2.913	5.485	-7.837	13.66	0.5312	0.5954
7	7:10207117:G:A	10207117	A	ADD	1536	-3.015	5.676	-14.14	8.11	-0.5312	0.5954
8	8:40028306:C:A	40028306	C	ADD	1536	-2.254	4.243	-10.57	6.063	-0.5312	0.5954
8	8:99135210:A:C	99135210	C	ADD	1536	2.653	4.994	-7.135	12.44	0.5312	0.5954
8	8:138404925:C:A	138404925	A	ADD	1536	-2.41	4.537	-11.3	6.483	-0.5312	0.5954
8	8:138406705:C:T	138406705	T	ADD	1536	-2.41	4.537	-11.3	6.483	-0.5312	0.5954
9	9:77010681:A:G	77010681	G	ADD	1536	3.068	5.776	-8.253	14.39	0.5312	0.5954
9	9:90807852:A:G	90807852	G	ADD	1536	-3.043	5.729	-14.27	8.186	-0.5312	0.5954
9	9:90807855:A:C	90807855	C	ADD	1536	-3.043	5.729	-14.27	8.186	-0.5312	0.5954
9	9:112546223:C:T	112546223	T	ADD	1536	-3.008	5.664	-14.11	8.093	-0.5311	0.5954
10	10:3927115:C:T	3927115	T	ADD	1536	4.87	9.168	-13.1	22.84	0.5312	0.5954
10	10:27564146:C:T	27564146	T	ADD	1536	3.719	7.003	-10.01	17.45	0.5311	0.5954
10	10:71408030:T:A	71408030	A	ADD	1536	-2.713	5.108	-12.72	7.298	-0.5312	0.5954
11	11:9585259:G:A	9585259	G	ADD	1536	2.599	4.894	-6.992	12.19	0.5312	0.5954
11	11:23279785:T:C	23279785	C	ADD	1536	2.912	5.482	-7.833	13.66	0.5312	0.5954
11	11:23285916:C:T	23285916	T	ADD	1536	2.912	5.482	-7.833	13.66	0.5312	0.5954
11	11:112459488:G:A	112459488	A	ADD	1536	-3.334	6.278	-15.64	8.97	-0.5311	0.5954
12	12:68798000:T:C	68798000	T	ADD	1536	-2.264	4.263	-10.62	6.092	-0.5311	0.5954
13	13:35077778:G:A	35077778	A	ADD	1536	-3.534	6.652	-16.57	9.505	-0.5312	0.5954
13	13:69533469:G:A	69533469	A	ADD	1536	3.201	6.026	-8.61	15.01	0.5312	0.5954
15	15:101841974:T:C	101841974	C	ADD	1536	2.432	4.578	-6.542	11.4	0.5311	0.5954
16	16:26258987:A:C	26258987	C	ADD	1536	3.942	7.421	-10.6	18.49	0.5311	0.5954
16	16:69709371:G:A	69709371	A	ADD	1536	3.256	6.129	-8.758	15.27	0.5312	0.5954
17	17:5204196:A:G	5204196	G	ADD	1536	2.765	5.206	-7.439	12.97	0.5312	0.5954
17	17:5204730:G:A	5204730	A	ADD	1536	2.765	5.206	-7.439	12.97	0.5312	0.5954
17	17:5205570:C:T	5205570	T	ADD	1536	2.765	5.206	-7.439	12.97	0.5312	0.5954
17	17:5209837:T:C	5209837	C	ADD	1536	2.765	5.206	-7.439	12.97	0.5312	0.5954
17	17:5219786:T:A	5219786	A	ADD	1536	2.765	5.206	-7.439	12.97	0.5312	0.5954
17	17:5220325:G:A	5220325	A	ADD	1536	2.765	5.206	-7.439	12.97	0.5312	0.5954
17	17:5220340:C:T	5220340	T	ADD	1536	2.765	5.206	-7.439	12.97	0.5312	0.5954
17	17:5221311:G:A	5221311	A	ADD	1536	2.765	5.206	-7.439	12.97	0.5312	0.5954
17	17:5222641:A:C	5222641	C	ADD	1536	2.765	5.206	-7.439	12.97	0.5312	0.5954
17	17:5225794:C:T	5225794	T	ADD	1536	2.765	5.206	-7.439	12.97	0.5312	0.5954
17	17:5227879:A:G	5227879	G	ADD	1536	2.765	5.206	-7.439	12.97	0.5312	0.5954
17	17:5227992:G:A	5227992	A	ADD	1536	2.765	5.206	-7.439	12.97	0.5312	0.5954
17	17:78692004:A:G	78692004	A	ADD	1536	-2.275	4.284	-10.67	6.121	-0.5311	0.5954
18	18:314443:A:G	314443	A	ADD	1536	2.274	4.281	-6.117	10.67	0.5311	0.5954
18	18:314758:A:G	314758	A	ADD	1536	2.274	4.281	-6.117	10.67	0.5311	0.5954
18	18:3387720:G:A	3387720	A	ADD	1536	-3.44	6.477	-16.13	9.254	-0.5311	0.5954
19	19:46574843:C:A	46574843	A	ADD	1536	4.036	7.6	-10.86	18.93	0.5311	0.5954
20	20:43778345:T:C	43778345	C	ADD	1536	-4.369	8.226	-20.49	11.75	-0.5312	0.5954
1	1:34534994:G:A	34534994	A	ADD	1536	5.101	9.606	-13.73	23.93	0.531	0.5955
1	1:46873039:G:A	46873039	A	ADD	1536	-3.59	6.76	-16.84	9.659	-0.531	0.5955
1	1:53748286:G:A	53748286	A	ADD	1536	2.257	4.25	-6.074	10.59	0.531	0.5955
1	1:86783011:T:A	86783011	A	ADD	1536	-2.255	4.247	-10.58	6.069	-0.531	0.5955
1	1:86783447:G:C	86783447	C	ADD	1536	-2.255	4.247	-10.58	6.069	-0.531	0.5955
1	1:86784436:T:A	86784436	A	ADD	1536	-2.255	4.247	-10.58	6.069	-0.531	0.5955
1	1:86789543:A:G	86789543	G	ADD	1536	-2.255	4.247	-10.58	6.069	-0.531	0.5955
2	2:864771:A:G	864771	G	ADD	1536	2.453	4.619	-6.601	11.51	0.531	0.5955
2	2:25259442:A:G	25259442	A	ADD	1536	2.654	4.999	-7.144	12.45	0.531	0.5955
2	2:25260561:T:C	25260561	C	ADD	1536	2.654	4.999	-7.144	12.45	0.531	0.5955
2	2:25273741:G:A	25273741	A	ADD	1536	2.654	4.999	-7.144	12.45	0.531	0.5955
2	2:25278723:G:A	25278723	A	ADD	1536	2.654	4.999	-7.144	12.45	0.531	0.5955
2	2:169219047:A:G	169219047	G	ADD	1536	2.813	5.297	-7.568	13.19	0.531	0.5955
2	2:180207303:G:A	180207303	A	ADD	1536	-3.373	6.352	-15.82	9.077	-0.531	0.5955
2	2:180207857:A:G	180207857	G	ADD	1536	-3.373	6.352	-15.82	9.077	-0.531	0.5955
3	3:80502169:G:A	80502169	A	ADD	1536	-4.351	8.196	-20.41	11.71	-0.5309	0.5955
3	3:130543487:G:A	130543487	A	ADD	1536	2.926	5.51	-7.874	13.73	0.531	0.5955
4	4:21171494:C:A	21171494	A	ADD	1536	-2.498	4.704	-11.72	6.722	-0.531	0.5955
4	4:38448315:G:A	38448315	A	ADD	1536	-2.282	4.298	-10.71	6.142	-0.531	0.5955
4	4:41800759:G:A	41800759	G	ADD	1536	2.362	4.448	-6.355	11.08	0.531	0.5955
5	5:39466982:C:G	39466982	G	ADD	1536	-2.464	4.641	-11.56	6.631	-0.531	0.5955
6	6:15167667:G:A	15167667	A	ADD	1536	-3.294	6.204	-15.45	8.865	-0.531	0.5955
6	6:27511371:C:A	27511371	A	ADD	1536	4.221	7.949	-11.36	19.8	0.531	0.5955
6	6:27534896:A:G	27534896	G	ADD	1536	4.221	7.949	-11.36	19.8	0.531	0.5955
6	6:31856294:T:C	31856294	C	ADD	1536	-7.641	14.39	-35.84	20.56	-0.531	0.5955
6	6:31870183:G:T	31870183	T	ADD	1536	-7.641	14.39	-35.84	20.56	-0.531	0.5955
6	6:31874338:G:A	31874338	A	ADD	1536	-7.641	14.39	-35.84	20.56	-0.531	0.5955
6	6:101886701:G:A	101886701	A	ADD	1536	-2.458	4.629	-11.53	6.615	-0.5311	0.5955
6	6:137664402:C:A	137664402	C	ADD	1536	3.239	6.101	-8.718	15.2	0.531	0.5955
6	6:149235978:C:T	149235978	C	ADD	1536	2.765	5.207	-7.44	12.97	0.531	0.5955
6	6:149237105:T:C	149237105	T	ADD	1536	2.765	5.207	-7.44	12.97	0.531	0.5955
7	7:16973945:G:A	16973945	A	ADD	1536	2.96	5.575	-7.966	13.89	0.531	0.5955
7	7:33876007:G:A	33876007	A	ADD	1536	-3.416	6.433	-16.03	9.193	-0.531	0.5955
7	7:109616277:T:C	109616277	C	ADD	1536	-2.924	5.506	-13.72	7.868	-0.5311	0.5955
7	7:109616637:A:G	109616637	G	ADD	1536	-2.924	5.506	-13.72	7.868	-0.5311	0.5955
7	7:109617134:G:A	109617134	A	ADD	1536	-2.924	5.506	-13.72	7.868	-0.5311	0.5955
7	7:109617250:G:A	109617250	A	ADD	1536	-2.924	5.506	-13.72	7.868	-0.5311	0.5955
8	8:9150651:G:A	9150651	A	ADD	1536	4.021	7.574	-10.82	18.87	0.531	0.5955
8	8:9151039:A:G	9151039	G	ADD	1536	4.021	7.574	-10.82	18.87	0.531	0.5955
8	8:9151293:C:T	9151293	T	ADD	1536	4.021	7.574	-10.82	18.87	0.531	0.5955
8	8:67367114:A:G	67367114	G	ADD	1536	-2.826	5.324	-13.26	7.608	-0.5309	0.5955
10	10:53794227:A:T	53794227	A	ADD	1536	2.436	4.587	-6.555	11.43	0.531	0.5955
10	10:53794766:A:G	53794766	A	ADD	1536	2.436	4.587	-6.555	11.43	0.531	0.5955
10	10:105968268:T:C	105968268	C	ADD	1536	-2.822	5.315	-13.24	7.595	-0.531	0.5955
11	11:42762768:A:C	42762768	C	ADD	1536	3.078	5.797	-8.284	14.44	0.5309	0.5955
11	11:43075302:G:C	43075302	C	ADD	1536	3.966	7.468	-10.67	18.6	0.531	0.5955
11	11:43080619:A:G	43080619	G	ADD	1536	3.966	7.468	-10.67	18.6	0.531	0.5955
11	11:43081243:T:C	43081243	C	ADD	1536	3.966	7.468	-10.67	18.6	0.531	0.5955
11	11:43082787:T:C	43082787	C	ADD	1536	3.966	7.468	-10.67	18.6	0.531	0.5955
11	11:43085019:T:G	43085019	G	ADD	1536	3.966	7.468	-10.67	18.6	0.531	0.5955
11	11:43085381:G:A	43085381	A	ADD	1536	3.966	7.468	-10.67	18.6	0.531	0.5955
11	11:43086196:T:C	43086196	C	ADD	1536	3.966	7.468	-10.67	18.6	0.531	0.5955
11	11:43087675:T:C	43087675	C	ADD	1536	3.966	7.468	-10.67	18.6	0.531	0.5955
11	11:43089763:G:A	43089763	A	ADD	1536	3.966	7.468	-10.67	18.6	0.531	0.5955
11	11:98762516:G:C	98762516	C	ADD	1536	2.494	4.697	-6.712	11.7	0.531	0.5955
12	12:94952636:G:T	94952636	T	ADD	1536	2.556	4.813	-6.878	11.99	0.531	0.5955
13	13:23695008:T:C	23695008	C	ADD	1536	3.665	6.903	-9.865	17.2	0.531	0.5955
13	13:72280082:C:T	72280082	T	ADD	1536	-2.493	4.694	-11.69	6.707	-0.531	0.5955
13	13:72280520:G:C	72280520	C	ADD	1536	-2.493	4.694	-11.69	6.707	-0.531	0.5955
13	13:72284269:C:T	72284269	T	ADD	1536	-2.493	4.694	-11.69	6.707	-0.531	0.5955
13	13:111308793:G:A	111308793	A	ADD	1536	3.641	6.857	-9.798	17.08	0.531	0.5955
16	16:11619470:G:A	11619470	G	ADD	1536	2.302	4.335	-6.194	10.8	0.531	0.5955
16	16:62674830:G:A	62674830	A	ADD	1536	4.583	8.632	-12.34	21.5	0.5309	0.5955
16	16:86408762:A:G	86408762	G	ADD	1536	3.928	7.398	-10.57	18.43	0.5309	0.5955
17	17:45778749:T:A	45778749	A	ADD	1536	-3.183	5.994	-14.93	8.565	-0.531	0.5955
17	17:67408873:C:A	67408873	C	ADD	1536	2.253	4.243	-6.064	10.57	0.531	0.5955
19	19:22752296:A:T	22752296	T	ADD	1536	3.262	6.144	-8.779	15.3	0.531	0.5955
19	19:56719389:T:G	56719389	G	ADD	1536	2.526	4.758	-6.799	11.85	0.531	0.5955
20	20:16241734:C:T	16241734	T	ADD	1536	2.36	4.445	-6.352	11.07	0.531	0.5955
1	1:46995303:C:T	46995303	T	ADD	1536	2.561	4.825	-6.896	12.02	0.5308	0.5956
1	1:85836436:G:A	85836436	A	ADD	1536	2.826	5.324	-7.609	13.26	0.5308	0.5956
1	1:187258571:A:G	187258571	G	ADD	1536	-2.278	4.291	-10.69	6.132	-0.5308	0.5956
2	2:52367909:G:C	52367909	G	ADD	1536	2.535	4.776	-6.826	11.9	0.5308	0.5956
2	2:65904430:G:A	65904430	A	ADD	1536	-2.274	4.285	-10.67	6.123	-0.5308	0.5956
2	2:151457605:A:G	151457605	A	ADD	1536	2.567	4.836	-6.912	12.05	0.5308	0.5956
2	2:200929285:A:G	200929285	G	ADD	1536	3.636	6.849	-9.787	17.06	0.5309	0.5956
3	3:27337929:G:A	27337929	A	ADD	1536	3.622	6.824	-9.753	17	0.5308	0.5956
3	3:27338424:C:A	27338424	A	ADD	1536	3.622	6.824	-9.753	17	0.5308	0.5956
3	3:27339137:A:G	27339137	G	ADD	1536	3.622	6.824	-9.753	17	0.5308	0.5956
3	3:27340123:C:A	27340123	A	ADD	1536	3.622	6.824	-9.753	17	0.5308	0.5956
3	3:27345381:G:A	27345381	A	ADD	1536	3.622	6.824	-9.753	17	0.5308	0.5956
3	3:27347148:T:A	27347148	A	ADD	1536	3.622	6.824	-9.753	17	0.5308	0.5956
3	3:27347744:C:T	27347744	T	ADD	1536	3.622	6.824	-9.753	17	0.5308	0.5956
3	3:27348535:C:T	27348535	T	ADD	1536	3.622	6.824	-9.753	17	0.5308	0.5956
3	3:89038315:G:T	89038315	T	ADD	1536	-3.758	7.078	-17.63	10.12	-0.5309	0.5956
3	3:165116509:C:T	165116509	T	ADD	1536	-2.352	4.431	-11.04	6.332	-0.5309	0.5956
3	3:165118985:G:A	165118985	A	ADD	1536	-2.352	4.431	-11.04	6.332	-0.5309	0.5956
3	3:165121123:G:A	165121123	A	ADD	1536	-2.352	4.431	-11.04	6.332	-0.5309	0.5956
3	3:173620010:A:G	173620010	G	ADD	1536	-2.367	4.459	-11.11	6.373	-0.5308	0.5956
3	3:190436920:T:G	190436920	G	ADD	1536	2.356	4.438	-6.342	11.05	0.5308	0.5956
4	4:131313522:A:G	131313522	G	ADD	1536	-2.664	5.017	-12.5	7.17	-0.5309	0.5956
4	4:131318608:T:G	131318608	G	ADD	1536	-2.664	5.017	-12.5	7.17	-0.5309	0.5956
4	4:131326901:T:C	131326901	C	ADD	1536	-2.664	5.017	-12.5	7.17	-0.5309	0.5956
5	5:115389215:G:A	115389215	A	ADD	1536	-3.458	6.515	-16.23	9.311	-0.5308	0.5956
5	5:119268651:A:T	119268651	T	ADD	1536	-2.793	5.261	-13.11	7.519	-0.5309	0.5956
5	5:132971175:C:T	132971175	T	ADD	1536	4.545	8.563	-12.24	21.33	0.5308	0.5956
6	6:28420013:A:G	28420013	G	ADD	1536	4.166	7.848	-11.22	19.55	0.5308	0.5956
6	6:118679974:G:A	118679974	A	ADD	1536	-2.458	4.63	-11.53	6.617	-0.5308	0.5956
6	6:151859314:A:G	151859314	A	ADD	1536	-2.48	4.672	-11.64	6.677	-0.5308	0.5956
7	7:23808471:T:C	23808471	C	ADD	1536	3.233	6.09	-8.704	15.17	0.5308	0.5956
8	8:13822099:T:C	13822099	C	ADD	1536	2.254	4.247	-6.07	10.58	0.5308	0.5956
8	8:15534151:C:A	15534151	A	ADD	1536	-3.316	6.246	-15.56	8.926	-0.5309	0.5956
8	8:83265571:G:A	83265571	G	ADD	1536	2.45	4.615	-6.595	11.5	0.5309	0.5956
8	8:83419058:T:C	83419058	C	ADD	1536	2.404	4.529	-6.472	11.28	0.5309	0.5956
8	8:83419060:T:C	83419060	C	ADD	1536	2.404	4.529	-6.472	11.28	0.5309	0.5956
8	8:142914188:A:G	142914188	G	ADD	1536	2.25	4.238	-6.056	10.56	0.5309	0.5956
9	9:26208566:A:C	26208566	C	ADD	1536	4.3	8.1	-11.58	20.18	0.5308	0.5956
9	9:28018360:C:T	28018360	T	ADD	1536	-3.353	6.316	-15.73	9.027	-0.5308	0.5956
9	9:28022174:G:A	28022174	A	ADD	1536	-3.353	6.316	-15.73	9.027	-0.5308	0.5956
9	9:71847192:C:A	71847192	C	ADD	1536	-2.505	4.719	-11.75	6.744	-0.5308	0.5956
10	10:2451310:T:G	2451310	G	ADD	1536	3.191	6.011	-8.59	14.97	0.5308	0.5956
10	10:12534093:C:A	12534093	C	ADD	1536	2.254	4.245	-6.067	10.57	0.5308	0.5956
10	10:14655468:T:C	14655468	C	ADD	1536	3.382	6.37	-9.103	15.87	0.5309	0.5956
10	10:72785981:G:A	72785981	A	ADD	1536	2.323	4.377	-6.255	10.9	0.5308	0.5956
10	10:82346882:C:G	82346882	G	ADD	1536	2.331	4.391	-6.276	10.94	0.5309	0.5956
11	11:36742539:G:A	36742539	A	ADD	1536	3.215	6.056	-8.654	15.08	0.5308	0.5956
11	11:37155269:A:C	37155269	C	ADD	1536	-3.356	6.322	-15.75	9.034	-0.5309	0.5956
11	11:116522257:G:A	116522257	A	ADD	1536	2.945	5.548	-7.929	13.82	0.5308	0.5956
11	11:116640062:T:C	116640062	C	ADD	1536	2.231	4.203	-6.006	10.47	0.5309	0.5956
11	11:116640368:A:G	116640368	G	ADD	1536	2.231	4.203	-6.006	10.47	0.5309	0.5956
12	12:100783280:T:C	100783280	C	ADD	1536	-3.173	5.978	-14.89	8.543	-0.5309	0.5956
12	12:100783636:T:C	100783636	C	ADD	1536	-3.173	5.978	-14.89	8.543	-0.5309	0.5956
13	13:90757010:T:C	90757010	C	ADD	1536	2.262	4.261	-6.089	10.61	0.5309	0.5956
13	13:106581671:C:T	106581671	T	ADD	1536	-3.156	5.945	-14.81	8.497	-0.5308	0.5956
13	13:106585017:T:G	106585017	G	ADD	1536	-3.156	5.945	-14.81	8.497	-0.5308	0.5956
13	13:106586696:A:G	106586696	G	ADD	1536	-3.156	5.945	-14.81	8.497	-0.5308	0.5956
14	14:75062308:C:T	75062308	T	ADD	1536	-3.66	6.893	-17.17	9.851	-0.5309	0.5956
16	16:65363562:A:G	65363562	G	ADD	1536	-3.28	6.179	-15.39	8.831	-0.5308	0.5956
16	16:87050910:T:C	87050910	C	ADD	1536	-2.995	5.642	-14.05	8.063	-0.5308	0.5956
17	17:73828174:G:T	73828174	T	ADD	1536	-2.333	4.394	-10.95	6.28	-0.5309	0.5956
17	17:73830270:G:A	73830270	A	ADD	1536	-2.333	4.394	-10.95	6.28	-0.5309	0.5956
22	22:42737789:G:A	42737789	A	ADD	1536	3.741	7.047	-10.07	17.55	0.5308	0.5956
1	1:34395835:A:G	34395835	G	ADD	1536	-3.899	7.345	-18.3	10.5	-0.5307	0.5957
1	1:65983257:C:G	65983257	G	ADD	1536	3.214	6.056	-8.656	15.08	0.5307	0.5957
1	1:66160621:T:C	66160621	C	ADD	1536	3.419	6.442	-9.207	16.04	0.5307	0.5957
1	1:187734205:G:C	187734205	C	ADD	1536	-2.202	4.148	-10.33	5.929	-0.5307	0.5957
1	1:187734371:A:G	187734371	G	ADD	1536	-2.202	4.148	-10.33	5.929	-0.5307	0.5957
1	1:187734391:G:A	187734391	A	ADD	1536	-2.202	4.148	-10.33	5.929	-0.5307	0.5957
1	1:219006382:T:C	219006382	C	ADD	1536	2.238	4.218	-6.028	10.5	0.5307	0.5957
2	2:137118914:G:T	137118914	T	ADD	1536	3.742	7.052	-10.08	17.56	0.5306	0.5957
2	2:152873469:C:T	152873469	T	ADD	1536	2.62	4.937	-7.057	12.3	0.5307	0.5957
2	2:152875744:G:T	152875744	T	ADD	1536	2.62	4.937	-7.057	12.3	0.5307	0.5957
2	2:166940353:T:C	166940353	C	ADD	1536	-2.328	4.385	-10.92	6.268	-0.5308	0.5957
3	3:104975943:A:G	104975943	G	ADD	1536	-3.45	6.5	-16.19	9.29	-0.5308	0.5957
3	3:104977543:T:C	104977543	C	ADD	1536	-3.45	6.5	-16.19	9.29	-0.5308	0.5957
3	3:130938518:A:T	130938518	T	ADD	1536	3.949	7.441	-10.64	18.53	0.5307	0.5957
3	3:130939485:A:G	130939485	G	ADD	1536	3.949	7.441	-10.64	18.53	0.5307	0.5957
3	3:130951482:A:T	130951482	T	ADD	1536	3.949	7.441	-10.64	18.53	0.5307	0.5957
3	3:130953885:G:A	130953885	A	ADD	1536	3.949	7.441	-10.64	18.53	0.5307	0.5957
3	3:130955204:A:G	130955204	G	ADD	1536	3.949	7.441	-10.64	18.53	0.5307	0.5957
3	3:183572055:G:A	183572055	A	ADD	1536	4.134	7.791	-11.14	19.4	0.5307	0.5957
4	4:53574212:G:A	53574212	A	ADD	1536	4.616	8.696	-12.43	21.66	0.5308	0.5957
4	4:53576519:A:G	53576519	G	ADD	1536	4.616	8.696	-12.43	21.66	0.5308	0.5957
4	4:123506056:G:A	123506056	A	ADD	1536	-2.193	4.132	-10.29	5.906	-0.5307	0.5957
4	4:123508501:G:A	123508501	A	ADD	1536	-2.193	4.132	-10.29	5.906	-0.5307	0.5957
4	4:184351053:G:A	184351053	A	ADD	1536	-2.62	4.937	-12.3	7.057	-0.5307	0.5957
5	5:38909365:G:A	38909365	A	ADD	1536	-2.722	5.129	-12.77	7.33	-0.5307	0.5957
5	5:126833267:G:T	126833267	T	ADD	1536	-4.835	9.111	-22.69	13.02	-0.5307	0.5957
5	5:126836629:G:A	126836629	A	ADD	1536	-4.835	9.111	-22.69	13.02	-0.5307	0.5957
5	5:126840039:A:G	126840039	G	ADD	1536	-4.835	9.111	-22.69	13.02	-0.5307	0.5957
6	6:32888566:G:C	32888566	G	ADD	1536	-2.432	4.582	-11.41	6.549	-0.5307	0.5957
6	6:110118439:T:G	110118439	G	ADD	1536	-3.016	5.683	-14.15	8.122	-0.5307	0.5957
6	6:110120034:G:A	110120034	A	ADD	1536	-3.016	5.683	-14.15	8.122	-0.5307	0.5957
6	6:110120630:C:T	110120630	T	ADD	1536	-3.016	5.683	-14.15	8.122	-0.5307	0.5957
6	6:110123934:A:C	110123934	C	ADD	1536	-3.016	5.683	-14.15	8.122	-0.5307	0.5957
6	6:110125192:A:C	110125192	C	ADD	1536	-3.016	5.683	-14.15	8.122	-0.5307	0.5957
6	6:110128731:T:C	110128731	C	ADD	1536	-3.016	5.683	-14.15	8.122	-0.5307	0.5957
6	6:110130531:T:C	110130531	C	ADD	1536	-3.016	5.683	-14.15	8.122	-0.5307	0.5957
6	6:110132006:G:A	110132006	A	ADD	1536	-3.016	5.683	-14.15	8.122	-0.5307	0.5957
6	6:110132599:A:G	110132599	G	ADD	1536	-3.016	5.683	-14.15	8.122	-0.5307	0.5957
6	6:118653336:C:T	118653336	T	ADD	1536	-2.394	4.51	-11.23	6.446	-0.5307	0.5957
6	6:118653621:G:A	118653621	A	ADD	1536	-2.394	4.51	-11.23	6.446	-0.5307	0.5957
6	6:118653705:A:T	118653705	T	ADD	1536	-2.394	4.51	-11.23	6.446	-0.5307	0.5957
6	6:118655020:T:C	118655020	C	ADD	1536	-2.394	4.51	-11.23	6.446	-0.5307	0.5957
6	6:160710113:G:A	160710113	A	ADD	1536	2.397	4.517	-6.456	11.25	0.5307	0.5957
7	7:705479:G:A	705479	A	ADD	1536	3.616	6.812	-9.736	16.97	0.5308	0.5957
7	7:705730:A:G	705730	G	ADD	1536	3.616	6.812	-9.736	16.97	0.5308	0.5957
7	7:705820:T:G	705820	G	ADD	1536	3.616	6.812	-9.736	16.97	0.5308	0.5957
7	7:705843:A:G	705843	G	ADD	1536	3.616	6.812	-9.736	16.97	0.5308	0.5957
7	7:13741521:T:C	13741521	C	ADD	1536	2.861	5.39	-7.703	13.42	0.5308	0.5957
7	7:24359269:C:A	24359269	A	ADD	1536	-2.622	4.94	-12.3	7.061	-0.5307	0.5957
7	7:151649356:A:C	151649356	A	ADD	1536	-2.483	4.679	-11.65	6.687	-0.5307	0.5957
8	8:2923612:A:G	2923612	G	ADD	1536	2.287	4.308	-6.158	10.73	0.5308	0.5957
8	8:117862254:C:A	117862254	A	ADD	1536	-3.674	6.923	-17.24	9.894	-0.5308	0.5957
8	8:117865266:G:A	117865266	A	ADD	1536	-3.674	6.923	-17.24	9.894	-0.5308	0.5957
8	8:142065532:G:A	142065532	A	ADD	1536	2.285	4.306	-6.155	10.73	0.5307	0.5957
9	9:13682827:G:A	13682827	G	ADD	1536	-2.275	4.288	-10.68	6.129	-0.5306	0.5957
9	9:22930281:G:T	22930281	T	ADD	1536	2.335	4.401	-6.291	10.96	0.5306	0.5957
9	9:33200956:A:C	33200956	A	ADD	1536	2.358	4.443	-6.351	11.07	0.5306	0.5957
9	9:109154569:T:G	109154569	G	ADD	1536	3.934	7.414	-10.6	18.47	0.5307	0.5957
9	9:110902296:A:T	110902296	T	ADD	1536	-2.366	4.458	-11.1	6.371	-0.5307	0.5957
10	10:82568989:A:G	82568989	G	ADD	1536	3.628	6.835	-9.769	17.02	0.5307	0.5957
10	10:119687002:G:A	119687002	A	ADD	1536	3.604	6.791	-9.706	16.92	0.5307	0.5957
10	10:122391501:G:A	122391501	A	ADD	1536	-3.247	6.118	-15.24	8.744	-0.5308	0.5957
11	11:10783038:T:C	10783038	C	ADD	1536	2.789	5.256	-7.512	13.09	0.5307	0.5957
11	11:12431931:G:A	12431931	A	ADD	1536	2.6	4.899	-7.002	12.2	0.5307	0.5957
11	11:22583045:G:A	22583045	A	ADD	1536	-2.528	4.765	-11.87	6.81	-0.5307	0.5957
11	11:22583068:A:G	22583068	G	ADD	1536	-2.528	4.765	-11.87	6.81	-0.5307	0.5957
11	11:22587811:C:T	22587811	T	ADD	1536	-2.528	4.765	-11.87	6.81	-0.5307	0.5957
11	11:44935985:C:T	44935985	T	ADD	1536	3.488	6.574	-9.396	16.37	0.5307	0.5957
11	11:44936887:A:C	44936887	C	ADD	1536	3.488	6.574	-9.396	16.37	0.5307	0.5957
11	11:99811892:C:T	99811892	C	ADD	1536	2.366	4.459	-6.372	11.11	0.5307	0.5957
12	12:1551137:T:A	1551137	A	ADD	1536	3.367	6.344	-9.067	15.8	0.5307	0.5957
12	12:63184222:C:T	63184222	T	ADD	1536	-3.352	6.316	-15.73	9.027	-0.5307	0.5957
12	12:63844387:C:T	63844387	T	ADD	1536	2.491	4.694	-6.709	11.69	0.5307	0.5957
13	13:45676009:C:G	45676009	G	ADD	1536	2.447	4.611	-6.591	11.49	0.5307	0.5957
13	13:93820781:C:G	93820781	G	ADD	1536	4.616	8.699	-12.43	21.67	0.5307	0.5957
13	13:94406540:C:T	94406540	T	ADD	1536	-2.842	5.355	-13.34	7.654	-0.5308	0.5957
13	13:111313413:G:A	111313413	A	ADD	1536	3.639	6.857	-9.8	17.08	0.5308	0.5957
14	14:56595396:G:A	56595396	A	ADD	1536	4.4	8.291	-11.85	20.65	0.5307	0.5957
15	15:86824152:T:C	86824152	C	ADD	1536	2.952	5.561	-7.949	13.85	0.5307	0.5957
15	15:88683312:A:G	88683312	G	ADD	1536	-4.246	8.001	-19.93	11.44	-0.5307	0.5957
19	19:8135246:A:G	8135246	A	ADD	1536	-2.276	4.29	-10.68	6.131	-0.5307	0.5957
21	21:16578448:C:T	16578448	T	ADD	1536	-2.663	5.017	-12.5	7.17	-0.5307	0.5957
1	1:91569405:A:C	91569405	C	ADD	1536	-2.657	5.008	-12.47	7.158	-0.5306	0.5958
1	1:111929940:T:C	111929940	T	ADD	1536	-2.261	4.261	-10.61	6.091	-0.5306	0.5958
1	1:220947936:T:C	220947936	C	ADD	1536	-4.291	8.087	-20.14	11.56	-0.5306	0.5958
1	1:220947937:G:A	220947937	A	ADD	1536	-4.291	8.087	-20.14	11.56	-0.5306	0.5958
1	1:231013592:C:T	231013592	T	ADD	1536	2.328	4.388	-6.272	10.93	0.5305	0.5958
2	2:38911661:C:A	38911661	A	ADD	1536	3.297	6.215	-8.884	15.48	0.5305	0.5958
2	2:51833271:G:T	51833271	T	ADD	1536	-2.631	4.959	-12.35	7.088	-0.5305	0.5958
2	2:51833851:C:G	51833851	G	ADD	1536	-2.631	4.959	-12.35	7.088	-0.5305	0.5958
2	2:101649269:C:T	101649269	T	ADD	1536	-3.018	5.687	-14.16	8.129	-0.5306	0.5958
2	2:135305510:G:A	135305510	A	ADD	1536	-3.129	5.898	-14.69	8.431	-0.5306	0.5958
2	2:135305693:C:G	135305693	G	ADD	1536	-3.129	5.898	-14.69	8.431	-0.5306	0.5958
2	2:135305828:A:C	135305828	C	ADD	1536	-3.129	5.898	-14.69	8.431	-0.5306	0.5958
2	2:135306092:G:A	135306092	A	ADD	1536	-3.129	5.898	-14.69	8.431	-0.5306	0.5958
2	2:135307367:G:A	135307367	A	ADD	1536	-3.129	5.898	-14.69	8.431	-0.5306	0.5958
3	3:64851624:T:C	64851624	C	ADD	1536	2.266	4.271	-6.105	10.64	0.5305	0.5958
3	3:130157527:A:G	130157527	A	ADD	1536	2.936	5.534	-7.91	13.78	0.5306	0.5958
3	3:130160437:C:T	130160437	C	ADD	1536	2.936	5.534	-7.91	13.78	0.5306	0.5958
3	3:130164223:T:A	130164223	T	ADD	1536	2.936	5.534	-7.91	13.78	0.5306	0.5958
3	3:130164582:C:T	130164582	C	ADD	1536	2.936	5.534	-7.91	13.78	0.5306	0.5958
3	3:130164745:G:A	130164745	G	ADD	1536	2.936	5.534	-7.91	13.78	0.5306	0.5958
3	3:187186159:G:T	187186159	G	ADD	1536	-2.208	4.162	-10.37	5.949	-0.5306	0.5958
4	4:10446906:A:G	10446906	A	ADD	1536	-2.863	5.396	-13.44	7.712	-0.5306	0.5958
4	4:10447168:C:G	10447168	G	ADD	1536	-2.863	5.396	-13.44	7.712	-0.5306	0.5958
4	4:25207920:G:A	25207920	A	ADD	1536	-3.294	6.21	-15.47	8.877	-0.5305	0.5958
4	4:25230047:G:A	25230047	A	ADD	1536	-3.294	6.21	-15.47	8.877	-0.5305	0.5958
4	4:62640214:T:G	62640214	G	ADD	1536	-2.371	4.468	-11.13	6.386	-0.5306	0.5958
4	4:163198898:A:C	163198898	C	ADD	1536	-2.966	5.592	-13.93	7.993	-0.5305	0.5958
4	4:163200080:C:T	163200080	T	ADD	1536	-2.966	5.592	-13.93	7.993	-0.5305	0.5958
4	4:163201474:T:G	163201474	G	ADD	1536	-2.966	5.592	-13.93	7.993	-0.5305	0.5958
4	4:163201961:C:A	163201961	A	ADD	1536	-2.966	5.592	-13.93	7.993	-0.5305	0.5958
4	4:163202576:G:A	163202576	A	ADD	1536	-2.966	5.592	-13.93	7.993	-0.5305	0.5958
4	4:163204088:T:C	163204088	C	ADD	1536	-2.966	5.592	-13.93	7.993	-0.5305	0.5958
4	4:163204629:T:A	163204629	A	ADD	1536	-2.966	5.592	-13.93	7.993	-0.5305	0.5958
4	4:163205224:A:G	163205224	G	ADD	1536	-2.966	5.592	-13.93	7.993	-0.5305	0.5958
4	4:163205782:G:C	163205782	C	ADD	1536	-2.966	5.592	-13.93	7.993	-0.5305	0.5958
4	4:163205818:G:C	163205818	C	ADD	1536	-2.966	5.592	-13.93	7.993	-0.5305	0.5958
4	4:163206174:C:T	163206174	T	ADD	1536	-2.966	5.592	-13.93	7.993	-0.5305	0.5958
4	4:163206205:G:A	163206205	A	ADD	1536	-2.966	5.592	-13.93	7.993	-0.5305	0.5958
4	4:163206374:T:C	163206374	C	ADD	1536	-2.966	5.592	-13.93	7.993	-0.5305	0.5958
4	4:163206767:A:T	163206767	T	ADD	1536	-2.966	5.592	-13.93	7.993	-0.5305	0.5958
4	4:163206776:T:C	163206776	C	ADD	1536	-2.966	5.592	-13.93	7.993	-0.5305	0.5958
4	4:163206784:G:C	163206784	C	ADD	1536	-2.966	5.592	-13.93	7.993	-0.5305	0.5958
4	4:163206832:G:C	163206832	C	ADD	1536	-2.966	5.592	-13.93	7.993	-0.5305	0.5958
4	4:163207260:A:C	163207260	C	ADD	1536	-2.966	5.592	-13.93	7.993	-0.5305	0.5958
4	4:163207616:G:A	163207616	A	ADD	1536	-2.966	5.592	-13.93	7.993	-0.5305	0.5958
4	4:163208182:G:A	163208182	A	ADD	1536	-2.966	5.592	-13.93	7.993	-0.5305	0.5958
4	4:163208429:A:G	163208429	G	ADD	1536	-2.966	5.592	-13.93	7.993	-0.5305	0.5958
4	4:163208431:T:A	163208431	A	ADD	1536	-2.966	5.592	-13.93	7.993	-0.5305	0.5958
4	4:163208513:C:T	163208513	T	ADD	1536	-2.966	5.592	-13.93	7.993	-0.5305	0.5958
4	4:163208774:G:A	163208774	A	ADD	1536	-2.966	5.592	-13.93	7.993	-0.5305	0.5958
4	4:163209132:G:A	163209132	A	ADD	1536	-2.966	5.592	-13.93	7.993	-0.5305	0.5958
4	4:163209140:G:A	163209140	A	ADD	1536	-2.966	5.592	-13.93	7.993	-0.5305	0.5958
5	5:20382657:A:C	20382657	C	ADD	1536	-2.689	5.068	-12.62	7.245	-0.5306	0.5958
5	5:111578974:A:G	111578974	G	ADD	1536	2.467	4.648	-6.644	11.58	0.5306	0.5958
5	5:128302902:C:T	128302902	T	ADD	1536	2.629	4.956	-7.084	12.34	0.5305	0.5958
5	5:128303070:A:G	128303070	G	ADD	1536	2.629	4.956	-7.084	12.34	0.5305	0.5958
5	5:140783596:C:T	140783596	T	ADD	1536	2.303	4.341	-6.205	10.81	0.5306	0.5958
6	6:13336030:A:G	13336030	G	ADD	1536	-2.412	4.546	-11.32	6.499	-0.5305	0.5958
6	6:19736727:C:T	19736727	C	ADD	1536	2.333	4.396	-6.284	10.95	0.5306	0.5958
6	6:19742863:C:G	19742863	C	ADD	1536	2.333	4.396	-6.284	10.95	0.5306	0.5958
6	6:103954249:C:T	103954249	T	ADD	1536	-2.681	5.053	-12.58	7.223	-0.5306	0.5958
7	7:33220041:C:T	33220041	T	ADD	1536	-2.3	4.335	-10.8	6.196	-0.5306	0.5958
7	7:56089807:G:C	56089807	C	ADD	1536	2.263	4.266	-6.097	10.62	0.5306	0.5958
7	7:56090668:C:A	56090668	A	ADD	1536	2.263	4.266	-6.097	10.62	0.5306	0.5958
7	7:56091622:T:G	56091622	G	ADD	1536	2.263	4.266	-6.097	10.62	0.5306	0.5958
7	7:56093454:T:G	56093454	G	ADD	1536	2.263	4.266	-6.097	10.62	0.5306	0.5958
7	7:56105326:T:C	56105326	C	ADD	1536	2.263	4.266	-6.097	10.62	0.5306	0.5958
7	7:56105378:C:T	56105378	T	ADD	1536	2.263	4.266	-6.097	10.62	0.5306	0.5958
7	7:56106166:A:G	56106166	G	ADD	1536	2.263	4.266	-6.097	10.62	0.5306	0.5958
7	7:56106308:G:A	56106308	A	ADD	1536	2.263	4.266	-6.097	10.62	0.5306	0.5958
7	7:56111475:C:T	56111475	T	ADD	1536	2.263	4.266	-6.097	10.62	0.5306	0.5958
8	8:26795228:T:G	26795228	G	ADD	1536	2.457	4.632	-6.622	11.54	0.5305	0.5958
8	8:26805894:G:T	26805894	T	ADD	1536	2.457	4.632	-6.622	11.54	0.5305	0.5958
8	8:26810767:C:G	26810767	G	ADD	1536	2.457	4.632	-6.622	11.54	0.5305	0.5958
8	8:105338354:A:G	105338354	G	ADD	1536	2.906	5.477	-7.829	13.64	0.5305	0.5958
9	9:4208429:C:T	4208429	T	ADD	1536	2.587	4.876	-6.97	12.14	0.5305	0.5958
9	9:23711955:G:C	23711955	C	ADD	1536	2.635	4.966	-7.098	12.37	0.5306	0.5958
9	9:110307454:G:A	110307454	A	ADD	1536	-5.226	9.85	-24.53	14.08	-0.5306	0.5958
9	9:115438523:A:G	115438523	A	ADD	1536	2.271	4.281	-6.119	10.66	0.5306	0.5958
9	9:115438882:C:G	115438882	C	ADD	1536	2.271	4.281	-6.119	10.66	0.5306	0.5958
9	9:115439784:A:G	115439784	A	ADD	1536	2.271	4.281	-6.119	10.66	0.5306	0.5958
9	9:115440165:G:A	115440165	G	ADD	1536	2.271	4.281	-6.119	10.66	0.5306	0.5958
9	9:115440506:A:G	115440506	A	ADD	1536	2.271	4.281	-6.119	10.66	0.5306	0.5958
9	9:115440522:G:C	115440522	G	ADD	1536	2.271	4.281	-6.119	10.66	0.5306	0.5958
9	9:115440751:T:C	115440751	T	ADD	1536	2.271	4.281	-6.119	10.66	0.5306	0.5958
9	9:115441438:T:C	115441438	T	ADD	1536	2.271	4.281	-6.119	10.66	0.5306	0.5958
9	9:115442381:C:T	115442381	C	ADD	1536	2.271	4.281	-6.119	10.66	0.5306	0.5958
9	9:115442451:A:G	115442451	A	ADD	1536	2.271	4.281	-6.119	10.66	0.5306	0.5958
10	10:53915018:T:A	53915018	A	ADD	1536	2.364	4.456	-6.369	11.1	0.5306	0.5958
10	10:115319586:A:G	115319586	G	ADD	1536	-2.215	4.174	-10.4	5.966	-0.5306	0.5958
11	11:100513253:A:G	100513253	A	ADD	1536	-5.009	9.441	-23.51	13.5	-0.5306	0.5958
11	11:134625128:G:A	134625128	A	ADD	1536	2.458	4.634	-6.623	11.54	0.5305	0.5958
13	13:48633655:A:G	48633655	G	ADD	1536	-2.238	4.219	-10.51	6.03	-0.5306	0.5958
14	14:86598829:C:A	86598829	A	ADD	1536	2.447	4.612	-6.592	11.49	0.5306	0.5958
15	15:54853952:A:G	54853952	G	ADD	1536	-3.489	6.576	-16.38	9.399	-0.5306	0.5958
16	16:6905210:A:T	6905210	T	ADD	1536	2.761	5.203	-7.438	12.96	0.5306	0.5958
16	16:7309035:G:C	7309035	C	ADD	1536	2.482	4.679	-6.688	11.65	0.5306	0.5958
17	17:57996806:G:A	57996806	A	ADD	1536	-2.313	4.361	-10.86	6.233	-0.5305	0.5958
17	17:58005286:C:T	58005286	T	ADD	1536	-2.313	4.361	-10.86	6.233	-0.5305	0.5958
17	17:58024275:A:G	58024275	G	ADD	1536	-2.313	4.361	-10.86	6.233	-0.5305	0.5958
20	20:2784420:C:A	2784420	A	ADD	1536	2.746	5.177	-7.4	12.89	0.5305	0.5958
20	20:34290281:A:G	34290281	G	ADD	1536	-3.474	6.548	-16.31	9.359	-0.5305	0.5958
21	21:42913436:C:T	42913436	T	ADD	1536	-2.734	5.153	-12.83	7.366	-0.5305	0.5958
21	21:42913957:C:T	42913957	T	ADD	1536	-2.734	5.153	-12.83	7.366	-0.5305	0.5958
1	1:98001750:G:A	98001750	A	ADD	1536	-2.825	5.325	-13.26	7.612	-0.5305	0.5959
1	1:111468756:T:A	111468756	A	ADD	1536	3.191	6.016	-8.6	14.98	0.5304	0.5959
1	1:111469667:A:T	111469667	T	ADD	1536	3.191	6.016	-8.6	14.98	0.5304	0.5959
1	1:111469763:A:C	111469763	C	ADD	1536	3.191	6.016	-8.6	14.98	0.5304	0.5959
1	1:111471018:G:C	111471018	C	ADD	1536	3.191	6.016	-8.6	14.98	0.5304	0.5959
1	1:111471023:A:G	111471023	G	ADD	1536	3.191	6.016	-8.6	14.98	0.5304	0.5959
1	1:111471143:G:A	111471143	A	ADD	1536	3.191	6.016	-8.6	14.98	0.5304	0.5959
1	1:192461456:A:G	192461456	G	ADD	1536	4.016	7.571	-10.82	18.85	0.5305	0.5959
1	1:219007493:T:C	219007493	C	ADD	1536	2.24	4.223	-6.037	10.52	0.5304	0.5959
1	1:219008614:C:T	219008614	T	ADD	1536	2.24	4.223	-6.037	10.52	0.5304	0.5959
1	1:219008768:A:T	219008768	T	ADD	1536	2.24	4.223	-6.037	10.52	0.5304	0.5959
1	1:219010752:G:C	219010752	C	ADD	1536	2.24	4.223	-6.037	10.52	0.5304	0.5959
2	2:34219951:G:A	34219951	A	ADD	1536	2.691	5.073	-7.252	12.63	0.5305	0.5959
2	2:34219988:T:C	34219988	C	ADD	1536	2.691	5.073	-7.252	12.63	0.5305	0.5959
2	2:34220705:G:A	34220705	A	ADD	1536	2.691	5.073	-7.252	12.63	0.5305	0.5959
2	2:34221310:C:A	34221310	A	ADD	1536	2.691	5.073	-7.252	12.63	0.5305	0.5959
2	2:34222278:T:G	34222278	G	ADD	1536	2.691	5.073	-7.252	12.63	0.5305	0.5959
2	2:34222978:A:G	34222978	G	ADD	1536	2.691	5.073	-7.252	12.63	0.5305	0.5959
2	2:34223441:C:G	34223441	G	ADD	1536	2.691	5.073	-7.252	12.63	0.5305	0.5959
2	2:34224063:A:C	34224063	C	ADD	1536	2.691	5.073	-7.252	12.63	0.5305	0.5959
3	3:398423:G:A	398423	G	ADD	1536	-2.302	4.341	-10.81	6.205	-0.5304	0.5959
3	3:4697482:A:G	4697482	G	ADD	1536	-4.257	8.025	-19.99	11.47	-0.5304	0.5959
3	3:130127080:A:G	130127080	A	ADD	1536	2.376	4.48	-6.404	11.16	0.5305	0.5959
4	4:74451073:A:G	74451073	G	ADD	1536	-3.594	6.777	-16.88	9.688	-0.5304	0.5959
4	4:119935149:T:G	119935149	G	ADD	1536	3.465	6.531	-9.336	16.27	0.5305	0.5959
4	4:139755093:G:A	139755093	G	ADD	1536	-2.293	4.324	-10.77	6.182	-0.5304	0.5959
4	4:148459355:T:A	148459355	A	ADD	1536	-2.778	5.236	-13.04	7.486	-0.5305	0.5959
4	4:148459441:A:G	148459441	G	ADD	1536	-2.778	5.236	-13.04	7.486	-0.5305	0.5959
4	4:148460790:C:G	148460790	G	ADD	1536	-2.778	5.236	-13.04	7.486	-0.5305	0.5959
4	4:148460831:G:A	148460831	A	ADD	1536	-2.778	5.236	-13.04	7.486	-0.5305	0.5959
4	4:148461037:T:C	148461037	C	ADD	1536	-2.778	5.236	-13.04	7.486	-0.5305	0.5959
4	4:148461073:G:A	148461073	A	ADD	1536	-2.778	5.236	-13.04	7.486	-0.5305	0.5959
4	4:149585667:A:C	149585667	C	ADD	1536	3.475	6.551	-9.364	16.31	0.5305	0.5959
5	5:131777234:G:A	131777234	A	ADD	1536	2.286	4.31	-6.162	10.73	0.5304	0.5959
5	5:131778716:A:G	131778716	G	ADD	1536	2.286	4.31	-6.162	10.73	0.5304	0.5959
5	5:131781288:A:C	131781288	C	ADD	1536	2.286	4.31	-6.162	10.73	0.5304	0.5959
5	5:131781345:G:C	131781345	C	ADD	1536	2.286	4.31	-6.162	10.73	0.5304	0.5959
5	5:174745357:T:C	174745357	C	ADD	1536	2.355	4.44	-6.347	11.06	0.5304	0.5959
6	6:635019:G:A	635019	A	ADD	1536	3.215	6.06	-8.663	15.09	0.5304	0.5959
6	6:637060:G:A	637060	A	ADD	1536	3.215	6.06	-8.663	15.09	0.5304	0.5959
6	6:637071:T:C	637071	C	ADD	1536	3.215	6.06	-8.663	15.09	0.5304	0.5959
6	6:641263:G:C	641263	C	ADD	1536	3.215	6.06	-8.663	15.09	0.5304	0.5959
6	6:641863:C:T	641863	T	ADD	1536	3.215	6.06	-8.663	15.09	0.5304	0.5959
6	6:642603:A:G	642603	G	ADD	1536	3.215	6.06	-8.663	15.09	0.5304	0.5959
6	6:645694:A:G	645694	G	ADD	1536	3.215	6.06	-8.663	15.09	0.5304	0.5959
6	6:25391947:C:T	25391947	T	ADD	1536	2.472	4.66	-6.662	11.6	0.5304	0.5959
6	6:27089314:A:G	27089314	G	ADD	1536	-2.624	4.946	-12.32	7.071	-0.5304	0.5959
6	6:51826281:G:A	51826281	A	ADD	1536	-4.636	8.74	-21.77	12.49	-0.5305	0.5959
6	6:106282540:G:A	106282540	A	ADD	1536	2.577	4.859	-6.946	12.1	0.5304	0.5959
7	7:3388206:G:A	3388206	A	ADD	1536	2.291	4.32	-6.176	10.76	0.5303	0.5959
7	7:14873320:G:T	14873320	G	ADD	1536	2.271	4.282	-6.121	10.66	0.5304	0.5959
7	7:14873391:G:C	14873391	G	ADD	1536	2.271	4.282	-6.121	10.66	0.5304	0.5959
7	7:129177406:C:T	129177406	T	ADD	1536	-2.68	5.053	-12.58	7.224	-0.5304	0.5959
7	7:129177587:A:G	129177587	G	ADD	1536	-2.68	5.053	-12.58	7.224	-0.5304	0.5959
7	7:129178359:T:C	129178359	C	ADD	1536	-2.68	5.053	-12.58	7.224	-0.5304	0.5959
7	7:147556960:T:A	147556960	A	ADD	1536	-2.739	5.163	-12.86	7.381	-0.5304	0.5959
7	7:147557020:C:G	147557020	G	ADD	1536	-2.739	5.163	-12.86	7.381	-0.5304	0.5959
7	7:147557094:C:T	147557094	T	ADD	1536	-2.739	5.163	-12.86	7.381	-0.5304	0.5959
7	7:147557283:A:G	147557283	G	ADD	1536	-2.739	5.163	-12.86	7.381	-0.5304	0.5959
7	7:147557386:C:T	147557386	T	ADD	1536	-2.739	5.163	-12.86	7.381	-0.5304	0.5959
7	7:147557611:G:C	147557611	C	ADD	1536	-2.739	5.163	-12.86	7.381	-0.5304	0.5959
8	8:27230819:A:G	27230819	G	ADD	1536	-2.477	4.67	-11.63	6.676	-0.5304	0.5959
9	9:18835003:A:T	18835003	T	ADD	1536	-2.438	4.597	-11.45	6.571	-0.5304	0.5959
9	9:100913376:A:G	100913376	A	ADD	1536	2.74	5.165	-7.384	12.86	0.5304	0.5959
10	10:45997366:G:T	45997366	T	ADD	1536	2.972	5.604	-8.01	13.96	0.5304	0.5959
10	10:46042573:G:A	46042573	A	ADD	1536	2.972	5.604	-8.01	13.96	0.5304	0.5959
10	10:46055646:T:A	46055646	A	ADD	1536	2.972	5.604	-8.01	13.96	0.5304	0.5959
10	10:46056127:C:T	46056127	T	ADD	1536	2.972	5.604	-8.01	13.96	0.5304	0.5959
10	10:46063654:C:T	46063654	T	ADD	1536	2.972	5.604	-8.01	13.96	0.5304	0.5959
10	10:52691752:A:G	52691752	G	ADD	1536	-3.343	6.302	-15.7	9.009	-0.5305	0.5959
10	10:52692495:T:G	52692495	G	ADD	1536	-3.343	6.302	-15.7	9.009	-0.5305	0.5959
10	10:52692662:A:G	52692662	G	ADD	1536	-3.343	6.302	-15.7	9.009	-0.5305	0.5959
10	10:52694250:G:A	52694250	A	ADD	1536	-3.343	6.302	-15.7	9.009	-0.5305	0.5959
10	10:52694780:A:G	52694780	G	ADD	1536	-3.343	6.302	-15.7	9.009	-0.5305	0.5959
10	10:52695099:C:T	52695099	T	ADD	1536	-3.343	6.302	-15.7	9.009	-0.5305	0.5959
10	10:52696542:C:T	52696542	T	ADD	1536	-3.343	6.302	-15.7	9.009	-0.5305	0.5959
10	10:52698678:C:T	52698678	T	ADD	1536	-3.343	6.302	-15.7	9.009	-0.5305	0.5959
10	10:52698740:C:T	52698740	T	ADD	1536	-3.343	6.302	-15.7	9.009	-0.5305	0.5959
10	10:52699411:C:T	52699411	T	ADD	1536	-3.343	6.302	-15.7	9.009	-0.5305	0.5959
10	10:52699422:A:G	52699422	G	ADD	1536	-3.343	6.302	-15.7	9.009	-0.5305	0.5959
10	10:52699594:T:A	52699594	A	ADD	1536	-3.343	6.302	-15.7	9.009	-0.5305	0.5959
10	10:52699684:A:C	52699684	C	ADD	1536	-3.343	6.302	-15.7	9.009	-0.5305	0.5959
10	10:52705456:A:C	52705456	C	ADD	1536	-3.343	6.302	-15.7	9.009	-0.5305	0.5959
10	10:52705776:T:C	52705776	C	ADD	1536	-3.343	6.302	-15.7	9.009	-0.5305	0.5959
10	10:106267815:A:G	106267815	A	ADD	1536	3.615	6.815	-9.743	16.97	0.5304	0.5959
10	10:122769920:T:C	122769920	C	ADD	1536	-4.092	7.714	-19.21	11.03	-0.5305	0.5959
11	11:57996581:T:C	57996581	C	ADD	1536	3.118	5.878	-8.403	14.64	0.5305	0.5959
11	11:57996615:G:A	57996615	A	ADD	1536	3.118	5.878	-8.403	14.64	0.5305	0.5959
11	11:57996754:C:G	57996754	G	ADD	1536	3.118	5.878	-8.403	14.64	0.5305	0.5959
11	11:57999762:A:C	57999762	C	ADD	1536	3.118	5.878	-8.403	14.64	0.5305	0.5959
11	11:58000436:C:T	58000436	T	ADD	1536	3.118	5.878	-8.403	14.64	0.5305	0.5959
11	11:58001841:C:T	58001841	T	ADD	1536	3.118	5.878	-8.403	14.64	0.5305	0.5959
11	11:58003328:A:C	58003328	C	ADD	1536	3.118	5.878	-8.403	14.64	0.5305	0.5959
11	11:80540380:A:G	80540380	G	ADD	1536	-2.679	5.051	-12.58	7.221	-0.5304	0.5959
11	11:127718228:A:G	127718228	G	ADD	1536	-2.224	4.193	-10.44	5.994	-0.5304	0.5959
12	12:95398272:A:T	95398272	T	ADD	1536	-2.988	5.633	-14.03	8.052	-0.5305	0.5959
12	12:95398440:G:A	95398440	A	ADD	1536	-2.988	5.633	-14.03	8.052	-0.5305	0.5959
12	12:95400527:A:G	95400527	G	ADD	1536	-2.988	5.633	-14.03	8.052	-0.5305	0.5959
12	12:95400638:G:C	95400638	C	ADD	1536	-2.988	5.633	-14.03	8.052	-0.5305	0.5959
12	12:95401823:C:A	95401823	A	ADD	1536	-2.988	5.633	-14.03	8.052	-0.5305	0.5959
13	13:48369730:A:G	48369730	A	ADD	1536	3.206	6.045	-8.641	15.05	0.5304	0.5959
15	15:81613766:T:C	81613766	C	ADD	1536	3.395	6.4	-9.149	15.94	0.5304	0.5959
17	17:43068628:G:A	43068628	A	ADD	1536	-2.285	4.308	-10.73	6.159	-0.5305	0.5959
18	18:4498302:G:A	4498302	A	ADD	1536	3.856	7.269	-10.39	18.1	0.5304	0.5959
18	18:44932492:G:C	44932492	C	ADD	1536	2.28	4.297	-6.143	10.7	0.5305	0.5959
20	20:2547597:C:A	2547597	A	ADD	1536	-2.428	4.579	-11.4	6.545	-0.5304	0.5959
20	20:37517207:G:A	37517207	G	ADD	1536	2.265	4.271	-6.106	10.64	0.5304	0.5959
22	22:48397852:A:G	48397852	G	ADD	1536	-4.179	7.878	-19.62	11.26	-0.5304	0.5959
1	1:203474617:G:A	203474617	A	ADD	1536	2.391	4.509	-6.447	11.23	0.5302	0.596
1	1:203474831:G:A	203474831	A	ADD	1536	2.391	4.509	-6.447	11.23	0.5302	0.596
1	1:203475077:A:T	203475077	T	ADD	1536	2.391	4.509	-6.447	11.23	0.5302	0.596
1	1:203476659:G:A	203476659	A	ADD	1536	2.391	4.509	-6.447	11.23	0.5302	0.596
2	2:1604974:A:G	1604974	G	ADD	1536	-2.384	4.495	-11.19	6.426	-0.5303	0.596
2	2:1605679:C:T	1605679	T	ADD	1536	-2.384	4.495	-11.19	6.426	-0.5303	0.596
2	2:3491749:T:G	3491749	G	ADD	1536	3.905	7.364	-10.53	18.34	0.5302	0.596
2	2:51965786:A:C	51965786	C	ADD	1536	2.404	4.534	-6.482	11.29	0.5302	0.596
2	2:80761388:T:C	80761388	C	ADD	1536	-2.345	4.422	-11.01	6.321	-0.5303	0.596
2	2:118488957:C:A	118488957	A	ADD	1536	-4.263	8.04	-20.02	11.49	-0.5303	0.596
2	2:176975973:G:A	176975973	A	ADD	1536	2.617	4.936	-7.057	12.29	0.5303	0.596
2	2:218488862:A:G	218488862	G	ADD	1536	-3.85	7.259	-18.08	10.38	-0.5303	0.596
2	2:228467925:T:C	228467925	T	ADD	1536	-2.295	4.329	-10.78	6.189	-0.5302	0.596
2	2:228468033:A:G	228468033	A	ADD	1536	-2.295	4.329	-10.78	6.189	-0.5302	0.596
2	2:228468073:G:T	228468073	G	ADD	1536	-2.295	4.329	-10.78	6.189	-0.5302	0.596
2	2:228468200:A:G	228468200	A	ADD	1536	-2.295	4.329	-10.78	6.189	-0.5302	0.596
2	2:228468288:A:G	228468288	A	ADD	1536	-2.295	4.329	-10.78	6.189	-0.5302	0.596
3	3:8276009:A:G	8276009	A	ADD	1536	2.237	4.219	-6.032	10.51	0.5303	0.596
3	3:59100672:A:C	59100672	C	ADD	1536	3.117	5.879	-8.406	14.64	0.5302	0.596
3	3:187944924:A:G	187944924	G	ADD	1536	2.247	4.237	-6.058	10.55	0.5303	0.596
3	3:190985887:C:T	190985887	T	ADD	1536	2.563	4.832	-6.908	12.03	0.5303	0.596
4	4:13037163:G:A	13037163	A	ADD	1536	2.314	4.364	-6.239	10.87	0.5302	0.596
4	4:142078502:A:C	142078502	A	ADD	1536	3.09	5.827	-8.331	14.51	0.5303	0.596
4	4:182273243:G:A	182273243	A	ADD	1536	-2.978	5.616	-13.98	8.029	-0.5303	0.596
5	5:34686550:T:C	34686550	T	ADD	1536	-2.231	4.208	-10.48	6.016	-0.5302	0.596
5	5:95196028:C:G	95196028	C	ADD	1536	-2.324	4.383	-10.91	6.266	-0.5302	0.596
5	5:174560799:C:T	174560799	T	ADD	1536	-2.293	4.325	-10.77	6.183	-0.5303	0.596
6	6:31341599:G:A	31341599	A	ADD	1536	-3.733	7.039	-17.53	10.06	-0.5303	0.596
6	6:42282629:C:T	42282629	T	ADD	1536	2.598	4.9	-7.006	12.2	0.5302	0.596
6	6:97159223:G:A	97159223	A	ADD	1536	2.349	4.429	-6.332	11.03	0.5303	0.596
6	6:126594267:G:A	126594267	G	ADD	1536	2.22	4.187	-5.986	10.43	0.5302	0.596
7	7:39580602:C:T	39580602	T	ADD	1536	3.293	6.21	-8.879	15.47	0.5303	0.596
8	8:3929264:A:G	3929264	G	ADD	1536	2.45	4.621	-6.607	11.51	0.5302	0.596
8	8:14045180:G:C	14045180	C	ADD	1536	2.954	5.572	-7.966	13.87	0.5302	0.596
8	8:14047598:T:C	14047598	C	ADD	1536	2.954	5.572	-7.966	13.87	0.5302	0.596
8	8:14048430:T:G	14048430	G	ADD	1536	2.954	5.572	-7.966	13.87	0.5302	0.596
8	8:14049760:A:G	14049760	G	ADD	1536	2.954	5.572	-7.966	13.87	0.5302	0.596
8	8:99193231:G:A	99193231	A	ADD	1536	2.536	4.782	-6.836	11.91	0.5303	0.596
9	9:11822889:A:T	11822889	T	ADD	1536	3.13	5.901	-8.437	14.7	0.5303	0.596
9	9:11824306:A:G	11824306	G	ADD	1536	3.13	5.901	-8.437	14.7	0.5303	0.596
9	9:11825593:A:G	11825593	G	ADD	1536	3.13	5.901	-8.437	14.7	0.5303	0.596
9	9:11827788:A:G	11827788	G	ADD	1536	3.13	5.901	-8.437	14.7	0.5303	0.596
10	10:19032885:T:A	19032885	A	ADD	1536	2.264	4.269	-6.104	10.63	0.5303	0.596
10	10:45936725:C:T	45936725	T	ADD	1536	4.968	9.368	-13.39	23.33	0.5303	0.596
11	11:80486406:T:C	80486406	C	ADD	1536	-2.696	5.084	-12.66	7.268	-0.5302	0.596
11	11:97678584:A:G	97678584	G	ADD	1536	-2.239	4.222	-10.51	6.036	-0.5303	0.596
11	11:97678818:T:A	97678818	A	ADD	1536	-2.239	4.222	-10.51	6.036	-0.5303	0.596
11	11:101792309:A:G	101792309	G	ADD	1536	-2.474	4.666	-11.62	6.672	-0.5302	0.596
12	12:71231925:C:T	71231925	C	ADD	1536	-2.272	4.284	-10.67	6.125	-0.5303	0.596
12	12:71232530:C:T	71232530	C	ADD	1536	-2.272	4.284	-10.67	6.125	-0.5303	0.596
12	12:82407736:T:A	82407736	A	ADD	1536	-2.59	4.884	-12.16	6.983	-0.5302	0.596
12	12:96177024:C:T	96177024	T	ADD	1536	2.683	5.059	-7.233	12.6	0.5303	0.596
13	13:50129081:A:G	50129081	G	ADD	1536	-2.516	4.746	-11.82	6.785	-0.5302	0.596
13	13:50129121:C:T	50129121	T	ADD	1536	-2.516	4.746	-11.82	6.785	-0.5302	0.596
13	13:50129317:G:T	50129317	T	ADD	1536	-2.516	4.746	-11.82	6.785	-0.5302	0.596
13	13:50129599:C:T	50129599	T	ADD	1536	-2.516	4.746	-11.82	6.785	-0.5302	0.596
13	13:50130018:T:A	50130018	A	ADD	1536	-2.516	4.746	-11.82	6.785	-0.5302	0.596
13	13:50130393:T:C	50130393	C	ADD	1536	-2.516	4.746	-11.82	6.785	-0.5302	0.596
13	13:50130561:C:T	50130561	T	ADD	1536	-2.516	4.746	-11.82	6.785	-0.5302	0.596
13	13:50130928:T:C	50130928	C	ADD	1536	-2.516	4.746	-11.82	6.785	-0.5302	0.596
13	13:50131013:G:T	50131013	T	ADD	1536	-2.516	4.746	-11.82	6.785	-0.5302	0.596
13	13:50131075:T:G	50131075	G	ADD	1536	-2.516	4.746	-11.82	6.785	-0.5302	0.596
13	13:50131206:C:T	50131206	T	ADD	1536	-2.516	4.746	-11.82	6.785	-0.5302	0.596
13	13:50131390:G:C	50131390	C	ADD	1536	-2.516	4.746	-11.82	6.785	-0.5302	0.596
13	13:50131391:G:C	50131391	C	ADD	1536	-2.516	4.746	-11.82	6.785	-0.5302	0.596
13	13:50131570:A:G	50131570	G	ADD	1536	-2.516	4.746	-11.82	6.785	-0.5302	0.596
13	13:50131846:A:G	50131846	G	ADD	1536	-2.516	4.746	-11.82	6.785	-0.5302	0.596
13	13:50132434:G:A	50132434	A	ADD	1536	-2.516	4.746	-11.82	6.785	-0.5302	0.596
13	13:50132555:A:G	50132555	G	ADD	1536	-2.516	4.746	-11.82	6.785	-0.5302	0.596
13	13:50132644:A:C	50132644	C	ADD	1536	-2.516	4.746	-11.82	6.785	-0.5302	0.596
13	13:50132825:T:C	50132825	C	ADD	1536	-2.516	4.746	-11.82	6.785	-0.5302	0.596
13	13:50132938:C:T	50132938	T	ADD	1536	-2.516	4.746	-11.82	6.785	-0.5302	0.596
13	13:50132969:G:A	50132969	A	ADD	1536	-2.516	4.746	-11.82	6.785	-0.5302	0.596
13	13:50133918:A:G	50133918	G	ADD	1536	-2.516	4.746	-11.82	6.785	-0.5302	0.596
13	13:50134020:A:G	50134020	G	ADD	1536	-2.516	4.746	-11.82	6.785	-0.5302	0.596
13	13:111130868:G:A	111130868	A	ADD	1536	3.047	5.746	-8.214	14.31	0.5303	0.596
15	15:29227639:G:A	29227639	A	ADD	1536	2.35	4.431	-6.334	11.03	0.5303	0.596
15	15:33471731:T:C	33471731	C	ADD	1536	-3.598	6.784	-16.89	9.699	-0.5303	0.596
15	15:33472013:A:G	33472013	G	ADD	1536	-3.598	6.784	-16.89	9.699	-0.5303	0.596
15	15:33472834:A:G	33472834	G	ADD	1536	-3.598	6.784	-16.89	9.699	-0.5303	0.596
15	15:33472836:C:A	33472836	A	ADD	1536	-3.598	6.784	-16.89	9.699	-0.5303	0.596
15	15:33472889:C:T	33472889	T	ADD	1536	-3.598	6.784	-16.89	9.699	-0.5303	0.596
15	15:33473311:A:G	33473311	G	ADD	1536	-3.598	6.784	-16.89	9.699	-0.5303	0.596
15	15:33473984:A:G	33473984	G	ADD	1536	-3.598	6.784	-16.89	9.699	-0.5303	0.596
15	15:33476224:A:C	33476224	C	ADD	1536	-3.598	6.784	-16.89	9.699	-0.5303	0.596
15	15:66926935:G:A	66926935	A	ADD	1536	2.434	4.591	-6.564	11.43	0.5302	0.596
16	16:7750817:A:G	7750817	G	ADD	1536	-2.629	4.958	-12.35	7.088	-0.5303	0.596
16	16:13607635:T:C	13607635	C	ADD	1536	2.287	4.312	-6.165	10.74	0.5303	0.596
16	16:13608884:A:T	13608884	T	ADD	1536	2.287	4.312	-6.165	10.74	0.5303	0.596
17	17:8031936:C:G	8031936	C	ADD	1536	-2.226	4.197	-10.45	6.001	-0.5303	0.596
18	18:20773345:G:A	20773345	A	ADD	1536	-3.122	5.889	-14.66	8.42	-0.5302	0.596
18	18:20774097:A:G	20774097	G	ADD	1536	-3.122	5.889	-14.66	8.42	-0.5302	0.596
18	18:20774318:A:G	20774318	G	ADD	1536	-3.122	5.889	-14.66	8.42	-0.5302	0.596
18	18:70757114:A:C	70757114	A	ADD	1536	2.446	4.613	-6.595	11.49	0.5303	0.596
20	20:11251069:G:A	11251069	A	ADD	1536	-3.29	6.204	-15.45	8.87	-0.5303	0.596
20	20:44470676:T:C	44470676	T	ADD	1536	-2.263	4.268	-10.63	6.102	-0.5303	0.596
1	1:52292956:G:A	52292956	A	ADD	1536	5.098	9.616	-13.75	23.94	0.5302	0.5961
1	1:98852924:G:C	98852924	C	ADD	1536	-2.309	4.356	-10.85	6.229	-0.5301	0.5961
1	1:166235694:G:C	166235694	C	ADD	1536	-4.389	8.281	-20.62	11.84	-0.5301	0.5961
1	1:166246021:G:A	166246021	A	ADD	1536	-4.389	8.281	-20.62	11.84	-0.5301	0.5961
1	1:214558658:G:A	214558658	A	ADD	1536	3.228	6.089	-8.707	15.16	0.5301	0.5961
2	2:35179281:G:A	35179281	A	ADD	1536	-2.354	4.44	-11.05	6.348	-0.5301	0.5961
2	2:35182015:T:A	35182015	A	ADD	1536	-2.354	4.44	-11.05	6.348	-0.5301	0.5961
2	2:121952885:G:A	121952885	A	ADD	1536	-2.322	4.379	-10.91	6.261	-0.5302	0.5961
2	2:205520187:C:T	205520187	T	ADD	1536	-3.498	6.598	-16.43	9.434	-0.5302	0.5961
2	2:223172537:G:A	223172537	A	ADD	1536	-2.8	5.282	-13.15	7.553	-0.5301	0.5961
2	2:234888201:A:G	234888201	G	ADD	1536	2.547	4.804	-6.869	11.96	0.5302	0.5961
3	3:53666246:A:T	53666246	T	ADD	1536	5.032	9.491	-13.57	23.63	0.5302	0.5961
3	3:152246108:G:T	152246108	T	ADD	1536	-3.197	6.029	-15.01	8.62	-0.5302	0.5961
4	4:27199971:G:A	27199971	A	ADD	1536	-2.798	5.278	-13.14	7.547	-0.5302	0.5961
4	4:28890918:G:A	28890918	A	ADD	1536	3.622	6.833	-9.77	17.01	0.5301	0.5961
4	4:98236731:G:T	98236731	T	ADD	1536	-3.37	6.357	-15.83	9.089	-0.5301	0.5961
4	4:110706531:T:C	110706531	C	ADD	1536	2.789	5.259	-7.52	13.1	0.5302	0.5961
4	4:110707207:A:C	110707207	C	ADD	1536	2.789	5.259	-7.52	13.1	0.5302	0.5961
4	4:110708630:C:T	110708630	T	ADD	1536	2.789	5.259	-7.52	13.1	0.5302	0.5961
4	4:110713603:A:C	110713603	C	ADD	1536	2.789	5.259	-7.52	13.1	0.5302	0.5961
4	4:110716407:C:T	110716407	T	ADD	1536	2.789	5.259	-7.52	13.1	0.5302	0.5961
4	4:110718244:T:C	110718244	C	ADD	1536	2.789	5.259	-7.52	13.1	0.5302	0.5961
4	4:150893682:T:G	150893682	G	ADD	1536	3.422	6.454	-9.228	16.07	0.5302	0.5961
4	4:150899925:T:G	150899925	G	ADD	1536	3.422	6.454	-9.228	16.07	0.5302	0.5961
4	4:157131831:G:A	157131831	A	ADD	1536	-2.481	4.679	-11.65	6.691	-0.5301	0.5961
5	5:179741448:T:C	179741448	C	ADD	1536	2.585	4.876	-6.971	12.14	0.5302	0.5961
5	5:179744009:T:G	179744009	G	ADD	1536	2.585	4.876	-6.971	12.14	0.5302	0.5961
5	5:179744455:T:C	179744455	C	ADD	1536	2.585	4.876	-6.971	12.14	0.5302	0.5961
6	6:27303927:C:T	27303927	T	ADD	1536	-4.178	7.882	-19.63	11.27	-0.5301	0.5961
6	6:31115711:C:T	31115711	T	ADD	1536	2.836	5.349	-7.649	13.32	0.5302	0.5961
6	6:41392686:G:A	41392686	A	ADD	1536	2.292	4.323	-6.181	10.76	0.5301	0.5961
6	6:73063011:A:G	73063011	A	ADD	1536	-3.017	5.692	-14.17	8.139	-0.5301	0.5961
6	6:98630881:C:T	98630881	T	ADD	1536	2.584	4.875	-6.97	12.14	0.5302	0.5961
6	6:102002591:A:C	102002591	A	ADD	1536	2.26	4.262	-6.094	10.61	0.5302	0.5961
7	7:12919218:G:A	12919218	A	ADD	1536	5.109	9.637	-13.78	24	0.5301	0.5961
8	8:32596124:G:A	32596124	A	ADD	1536	2.628	4.958	-7.089	12.35	0.5301	0.5961
8	8:32598460:G:A	32598460	A	ADD	1536	2.628	4.958	-7.089	12.35	0.5301	0.5961
8	8:106129860:A:G	106129860	G	ADD	1536	2.652	5.002	-7.152	12.46	0.5302	0.5961
9	9:7044300:G:T	7044300	G	ADD	1536	2.22	4.188	-5.988	10.43	0.5301	0.5961
10	10:24720825:A:G	24720825	A	ADD	1536	-2.43	4.584	-11.41	6.555	-0.5301	0.5961
12	12:2307296:G:A	2307296	A	ADD	1536	-2.337	4.408	-10.98	6.303	-0.5302	0.5961
12	12:9303440:A:G	9303440	G	ADD	1536	2.239	4.224	-6.039	10.52	0.5302	0.5961
12	12:31935769:A:G	31935769	G	ADD	1536	-4.436	8.368	-20.84	11.96	-0.5301	0.5961
12	12:61924685:C:A	61924685	C	ADD	1536	2.96	5.584	-7.983	13.9	0.5302	0.5961
13	13:73035426:T:C	73035426	C	ADD	1536	2.441	4.605	-6.585	11.47	0.5301	0.5961
14	14:22099097:C:T	22099097	C	ADD	1536	-2.243	4.232	-10.54	6.051	-0.5301	0.5961
14	14:34537236:G:A	34537236	G	ADD	1536	2.222	4.191	-5.992	10.44	0.5302	0.5961
15	15:53445212:C:G	53445212	G	ADD	1536	-2.26	4.263	-10.62	6.095	-0.5301	0.5961
15	15:100317713:A:G	100317713	G	ADD	1536	-3.317	6.257	-15.58	8.947	-0.5301	0.5961
18	18:21203496:C:A	21203496	A	ADD	1536	-4.005	7.554	-18.81	10.8	-0.5301	0.5961
1	1:55995298:G:A	55995298	A	ADD	1536	-2.257	4.26	-10.61	6.092	-0.53	0.5962
2	2:38408537:G:A	38408537	A	ADD	1536	-4.093	7.723	-19.23	11.04	-0.53	0.5962
2	2:179813453:T:A	179813453	A	ADD	1536	4.297	8.108	-11.59	20.19	0.53	0.5962
2	2:179823909:T:C	179823909	C	ADD	1536	4.297	8.108	-11.59	20.19	0.53	0.5962
2	2:180541052:T:C	180541052	C	ADD	1536	2.625	4.952	-7.082	12.33	0.53	0.5962
3	3:50307050:C:T	50307050	C	ADD	1536	-2.248	4.242	-10.56	6.066	-0.53	0.5962
3	3:50307950:G:A	50307950	G	ADD	1536	-2.248	4.242	-10.56	6.066	-0.53	0.5962
3	3:50309124:A:G	50309124	A	ADD	1536	-2.248	4.242	-10.56	6.066	-0.53	0.5962
3	3:50311900:C:T	50311900	C	ADD	1536	-2.248	4.242	-10.56	6.066	-0.53	0.5962
3	3:55031170:C:T	55031170	C	ADD	1536	2.273	4.289	-6.134	10.68	0.5299	0.5962
3	3:60044013:T:C	60044013	C	ADD	1536	-2.456	4.634	-11.54	6.626	-0.53	0.5962
3	3:172004853:G:A	172004853	A	ADD	1536	-3.44	6.491	-16.16	9.282	-0.5299	0.5962
3	3:189458845:A:G	189458845	G	ADD	1536	-2.515	4.744	-11.81	6.784	-0.5301	0.5962
3	3:189459797:C:T	189459797	T	ADD	1536	-2.515	4.744	-11.81	6.784	-0.5301	0.5962
4	4:25111387:G:A	25111387	A	ADD	1536	3.679	6.941	-9.925	17.28	0.53	0.5962
4	4:38975009:T:C	38975009	C	ADD	1536	4.529	8.544	-12.22	21.28	0.53	0.5962
4	4:38975259:C:A	38975259	A	ADD	1536	4.529	8.544	-12.22	21.28	0.53	0.5962
4	4:38975297:C:T	38975297	T	ADD	1536	4.529	8.544	-12.22	21.28	0.53	0.5962
4	4:38976139:G:A	38976139	A	ADD	1536	4.529	8.544	-12.22	21.28	0.53	0.5962
4	4:38976535:C:T	38976535	T	ADD	1536	4.529	8.544	-12.22	21.28	0.53	0.5962
4	4:38976583:G:A	38976583	A	ADD	1536	4.529	8.544	-12.22	21.28	0.53	0.5962
4	4:38976625:G:C	38976625	C	ADD	1536	4.529	8.544	-12.22	21.28	0.53	0.5962
4	4:38977974:G:A	38977974	A	ADD	1536	4.529	8.544	-12.22	21.28	0.53	0.5962
5	5:179218842:G:A	179218842	A	ADD	1536	-3.179	5.998	-14.94	8.577	-0.53	0.5962
6	6:29915763:C:T	29915763	T	ADD	1536	2.587	4.881	-6.98	12.15	0.53	0.5962
6	6:32377408:T:A	32377408	A	ADD	1536	-3.581	6.757	-16.82	9.663	-0.53	0.5962
6	6:134854571:A:C	134854571	C	ADD	1536	-3.209	6.055	-15.08	8.658	-0.53	0.5962
6	6:134870825:A:G	134870825	G	ADD	1536	-3.209	6.055	-15.08	8.658	-0.53	0.5962
7	7:48093679:A:G	48093679	G	ADD	1536	-2.741	5.172	-12.88	7.396	-0.53	0.5962
7	7:104471423:C:A	104471423	A	ADD	1536	2.435	4.594	-6.569	11.44	0.53	0.5962
7	7:132656873:A:C	132656873	C	ADD	1536	2.365	4.463	-6.383	11.11	0.5299	0.5962
7	7:132684387:T:C	132684387	C	ADD	1536	2.365	4.463	-6.383	11.11	0.5299	0.5962
8	8:13810119:A:G	13810119	G	ADD	1536	-2.326	4.389	-10.93	6.276	-0.5299	0.5962
8	8:52437547:G:T	52437547	T	ADD	1536	3.539	6.678	-9.549	16.63	0.53	0.5962
9	9:116608051:G:C	116608051	C	ADD	1536	2.97	5.603	-8.012	13.95	0.53	0.5962
10	10:13919944:C:T	13919944	T	ADD	1536	-4.541	8.568	-21.33	12.25	-0.53	0.5962
10	10:13920502:C:T	13920502	T	ADD	1536	-4.541	8.568	-21.33	12.25	-0.53	0.5962
11	11:47340649:A:G	47340649	A	ADD	1536	2.353	4.439	-6.347	11.05	0.53	0.5962
11	11:88606839:A:G	88606839	A	ADD	1536	2.279	4.299	-6.147	10.7	0.53	0.5962
11	11:95452727:A:G	95452727	G	ADD	1536	2.439	4.602	-6.581	11.46	0.5299	0.5962
11	11:95452824:G:A	95452824	A	ADD	1536	2.439	4.602	-6.581	11.46	0.5299	0.5962
12	12:45765233:G:T	45765233	T	ADD	1536	2.294	4.328	-6.189	10.78	0.53	0.5962
12	12:45780344:T:C	45780344	C	ADD	1536	2.294	4.328	-6.189	10.78	0.53	0.5962
12	12:98201584:C:A	98201584	A	ADD	1536	2.469	4.659	-6.662	11.6	0.53	0.5962
14	14:48901969:T:C	48901969	C	ADD	1536	2.246	4.237	-6.059	10.55	0.53	0.5962
14	14:48902302:T:G	48902302	G	ADD	1536	2.246	4.237	-6.059	10.55	0.53	0.5962
14	14:48903838:A:G	48903838	G	ADD	1536	2.246	4.237	-6.059	10.55	0.53	0.5962
14	14:48908254:T:C	48908254	C	ADD	1536	2.246	4.237	-6.059	10.55	0.53	0.5962
15	15:74610713:C:T	74610713	T	ADD	1536	-3.75	7.075	-17.62	10.12	-0.53	0.5962
15	15:86995423:T:C	86995423	C	ADD	1536	-3.439	6.489	-16.16	9.279	-0.5299	0.5962
15	15:94036688:A:G	94036688	G	ADD	1536	-2.27	4.282	-10.66	6.124	-0.53	0.5962
19	19:16811071:A:G	16811071	G	ADD	1536	-2.488	4.695	-11.69	6.713	-0.53	0.5962
21	21:21907315:A:C	21907315	C	ADD	1536	3.107	5.863	-8.383	14.6	0.53	0.5962
21	21:43705330:A:G	43705330	A	ADD	1536	-2.361	4.456	-11.09	6.372	-0.53	0.5962
1	1:57630827:A:C	57630827	A	ADD	1536	2.234	4.217	-6.031	10.5	0.5298	0.5963
1	1:57632487:G:A	57632487	G	ADD	1536	2.234	4.217	-6.031	10.5	0.5298	0.5963
1	1:103391415:C:T	103391415	T	ADD	1536	4.256	8.032	-11.49	20	0.5299	0.5963
1	1:151701345:A:G	151701345	G	ADD	1536	2.817	5.317	-7.604	13.24	0.5299	0.5963
1	1:160816942:G:A	160816942	A	ADD	1536	-2.206	4.163	-10.36	5.953	-0.5298	0.5963
2	2:24372667:G:A	24372667	A	ADD	1536	-3.231	6.099	-15.18	8.722	-0.5298	0.5963
2	2:59260747:G:A	59260747	A	ADD	1536	3.204	6.049	-8.651	15.06	0.5298	0.5963
2	2:61803309:A:G	61803309	G	ADD	1536	2.824	5.329	-7.622	13.27	0.5299	0.5963
2	2:61807078:T:C	61807078	C	ADD	1536	2.824	5.329	-7.622	13.27	0.5299	0.5963
2	2:61808768:T:C	61808768	C	ADD	1536	2.824	5.329	-7.622	13.27	0.5299	0.5963
2	2:61814369:G:A	61814369	A	ADD	1536	2.824	5.329	-7.622	13.27	0.5299	0.5963
2	2:61815203:T:C	61815203	C	ADD	1536	2.824	5.329	-7.622	13.27	0.5299	0.5963
2	2:61815970:C:T	61815970	T	ADD	1536	2.824	5.329	-7.622	13.27	0.5299	0.5963
2	2:61816619:G:A	61816619	A	ADD	1536	2.824	5.329	-7.622	13.27	0.5299	0.5963
2	2:166472497:T:C	166472497	C	ADD	1536	-2.33	4.399	-10.95	6.291	-0.5298	0.5963
2	2:166472869:A:G	166472869	G	ADD	1536	-2.33	4.399	-10.95	6.291	-0.5298	0.5963
2	2:166473516:T:C	166473516	C	ADD	1536	-2.33	4.399	-10.95	6.291	-0.5298	0.5963
2	2:166477604:A:G	166477604	G	ADD	1536	-2.33	4.399	-10.95	6.291	-0.5298	0.5963
3	3:16408665:G:A	16408665	A	ADD	1536	-2.428	4.582	-11.41	6.553	-0.5298	0.5963
3	3:21254644:C:A	21254644	A	ADD	1536	2.776	5.24	-7.493	13.05	0.5298	0.5963
3	3:21255224:G:A	21255224	A	ADD	1536	2.776	5.24	-7.493	13.05	0.5298	0.5963
3	3:68490488:A:G	68490488	A	ADD	1536	2.419	4.566	-6.53	11.37	0.5299	0.5963
3	3:78628847:G:A	78628847	A	ADD	1536	2.419	4.566	-6.53	11.37	0.5298	0.5963
3	3:85999892:A:G	85999892	G	ADD	1536	-3.082	5.816	-14.48	8.317	-0.5299	0.5963
3	3:125620850:G:A	125620850	A	ADD	1536	4.842	9.138	-13.07	22.75	0.5299	0.5963
3	3:194052554:A:G	194052554	G	ADD	1536	-2.269	4.284	-10.67	6.127	-0.5298	0.5963
4	4:6085431:A:C	6085431	A	ADD	1536	-2.444	4.612	-11.48	6.596	-0.5298	0.5963
4	4:29773559:C:T	29773559	T	ADD	1536	4.428	8.359	-11.95	20.81	0.5298	0.5963
4	4:81591627:G:A	81591627	A	ADD	1536	-2.637	4.977	-12.39	7.118	-0.5299	0.5963
4	4:81613705:G:C	81613705	C	ADD	1536	-2.637	4.977	-12.39	7.118	-0.5299	0.5963
4	4:89019837:T:C	89019837	C	ADD	1536	-2.883	5.441	-13.55	7.782	-0.5298	0.5963
4	4:93515812:T:C	93515812	C	ADD	1536	-2.888	5.45	-13.57	7.794	-0.5299	0.5963
4	4:93516650:C:T	93516650	T	ADD	1536	-2.888	5.45	-13.57	7.794	-0.5299	0.5963
4	4:119888346:G:C	119888346	C	ADD	1536	-3.157	5.959	-14.84	8.522	-0.5298	0.5963
4	4:119888603:C:T	119888603	T	ADD	1536	-3.157	5.959	-14.84	8.522	-0.5298	0.5963
4	4:119890101:G:A	119890101	A	ADD	1536	-3.157	5.959	-14.84	8.522	-0.5298	0.5963
4	4:127513782:A:T	127513782	T	ADD	1536	3.81	7.191	-10.28	17.9	0.5298	0.5963
4	4:127524362:G:A	127524362	A	ADD	1536	3.81	7.191	-10.28	17.9	0.5298	0.5963
4	4:184563593:C:A	184563593	A	ADD	1536	-2.655	5.01	-12.47	7.164	-0.5299	0.5963
5	5:52700103:T:A	52700103	A	ADD	1536	3.249	6.132	-8.769	15.27	0.5299	0.5963
5	5:72753831:G:A	72753831	A	ADD	1536	-2.224	4.197	-10.45	6.002	-0.5299	0.5963
5	5:149048644:G:C	149048644	C	ADD	1536	2.814	5.312	-7.597	13.23	0.5298	0.5963
5	5:149049720:C:G	149049720	G	ADD	1536	2.814	5.312	-7.597	13.23	0.5298	0.5963
5	5:149050167:G:A	149050167	A	ADD	1536	2.814	5.312	-7.597	13.23	0.5298	0.5963
5	5:149050706:C:T	149050706	T	ADD	1536	2.814	5.312	-7.597	13.23	0.5298	0.5963
5	5:149051369:C:T	149051369	T	ADD	1536	2.814	5.312	-7.597	13.23	0.5298	0.5963
5	5:149051489:G:A	149051489	A	ADD	1536	2.814	5.312	-7.597	13.23	0.5298	0.5963
5	5:149053360:G:A	149053360	A	ADD	1536	2.814	5.312	-7.597	13.23	0.5298	0.5963
6	6:31347542:T:A	31347542	T	ADD	1536	3.733	7.044	-10.07	17.54	0.5299	0.5963
6	6:38906072:A:G	38906072	G	ADD	1536	2.355	4.446	-6.358	11.07	0.5298	0.5963
6	6:124505793:T:A	124505793	A	ADD	1536	2.296	4.333	-6.198	10.79	0.5298	0.5963
6	6:147259523:C:T	147259523	T	ADD	1536	-2.315	4.369	-10.88	6.248	-0.5298	0.5963
6	6:147259868:A:G	147259868	G	ADD	1536	-2.315	4.369	-10.88	6.248	-0.5298	0.5963
6	6:157329413:A:T	157329413	T	ADD	1536	-2.538	4.79	-11.93	6.849	-0.5299	0.5963
6	6:157337597:C:T	157337597	T	ADD	1536	-2.538	4.79	-11.93	6.849	-0.5299	0.5963
6	6:170265063:A:G	170265063	A	ADD	1536	-4.066	7.674	-19.11	10.98	-0.5298	0.5963
7	7:109622801:T:A	109622801	A	ADD	1536	-2.914	5.5	-13.69	7.866	-0.5298	0.5963
7	7:109634260:G:T	109634260	T	ADD	1536	-2.914	5.5	-13.69	7.866	-0.5298	0.5963
8	8:9574830:T:G	9574830	G	ADD	1536	2.742	5.174	-7.4	12.88	0.5299	0.5963
8	8:9575445:A:G	9575445	G	ADD	1536	2.742	5.174	-7.4	12.88	0.5299	0.5963
8	8:102165573:G:A	102165573	A	ADD	1536	-3.389	6.397	-15.93	9.148	-0.5298	0.5963
9	9:20092340:G:T	20092340	T	ADD	1536	-2.73	5.151	-12.83	7.367	-0.5299	0.5963
9	9:20092990:C:T	20092990	T	ADD	1536	-2.73	5.151	-12.83	7.367	-0.5299	0.5963
9	9:20093070:C:T	20093070	T	ADD	1536	-2.73	5.151	-12.83	7.367	-0.5299	0.5963
10	10:19029312:T:C	19029312	C	ADD	1536	2.995	5.652	-8.083	14.07	0.5299	0.5963
10	10:120268217:G:A	120268217	A	ADD	1536	-2.315	4.369	-10.88	6.249	-0.5298	0.5963
10	10:120278944:T:A	120278944	A	ADD	1536	-2.315	4.369	-10.88	6.249	-0.5298	0.5963
10	10:120279847:G:A	120279847	A	ADD	1536	-2.315	4.369	-10.88	6.249	-0.5298	0.5963
10	10:120283292:C:T	120283292	T	ADD	1536	-2.315	4.369	-10.88	6.249	-0.5298	0.5963
11	11:4143721:G:T	4143721	T	ADD	1536	2.437	4.6	-6.579	11.45	0.5298	0.5963
11	11:14268378:T:A	14268378	A	ADD	1536	2.72	5.134	-7.343	12.78	0.5298	0.5963
11	11:72455885:C:T	72455885	T	ADD	1536	-4.043	7.629	-19	10.91	-0.5299	0.5963
11	11:72457487:C:T	72457487	T	ADD	1536	-4.043	7.629	-19	10.91	-0.5299	0.5963
11	11:72460762:A:T	72460762	T	ADD	1536	-4.043	7.629	-19	10.91	-0.5299	0.5963
11	11:80993013:G:A	80993013	G	ADD	1536	2.27	4.284	-6.127	10.67	0.5298	0.5963
11	11:80993530:A:G	80993530	A	ADD	1536	2.27	4.284	-6.127	10.67	0.5298	0.5963
11	11:80993542:C:T	80993542	C	ADD	1536	2.27	4.284	-6.127	10.67	0.5298	0.5963
11	11:80993583:G:A	80993583	G	ADD	1536	2.27	4.284	-6.127	10.67	0.5298	0.5963
11	11:80994050:C:G	80994050	C	ADD	1536	2.27	4.284	-6.127	10.67	0.5298	0.5963
11	11:80994473:G:A	80994473	G	ADD	1536	2.27	4.284	-6.127	10.67	0.5298	0.5963
11	11:80994770:G:T	80994770	G	ADD	1536	2.27	4.284	-6.127	10.67	0.5298	0.5963
12	12:95404184:G:A	95404184	A	ADD	1536	-2.96	5.586	-13.91	7.988	-0.5299	0.5963
13	13:23174230:T:C	23174230	C	ADD	1536	-2.612	4.929	-12.27	7.049	-0.5299	0.5963
13	13:23174326:T:C	23174326	C	ADD	1536	-2.612	4.929	-12.27	7.049	-0.5299	0.5963
13	13:42664933:A:G	42664933	G	ADD	1536	4.646	8.768	-12.54	21.83	0.5299	0.5963
13	13:72972614:G:A	72972614	A	ADD	1536	3.808	7.187	-10.28	17.89	0.5298	0.5963
14	14:33814728:A:G	33814728	A	ADD	1536	2.314	4.368	-6.246	10.88	0.5299	0.5963
14	14:78001692:C:T	78001692	T	ADD	1536	-5.028	9.489	-23.63	13.57	-0.5298	0.5963
14	14:78004564:T:A	78004564	A	ADD	1536	-5.028	9.489	-23.63	13.57	-0.5298	0.5963
14	14:78006685:C:T	78006685	T	ADD	1536	-5.028	9.489	-23.63	13.57	-0.5298	0.5963
14	14:78009392:C:T	78009392	T	ADD	1536	-5.028	9.489	-23.63	13.57	-0.5298	0.5963
14	14:86158107:A:G	86158107	G	ADD	1536	2.244	4.235	-6.056	10.54	0.5298	0.5963
15	15:42297888:A:G	42297888	G	ADD	1536	-2.329	4.395	-10.94	6.285	-0.5299	0.5963
17	17:6406154:T:C	6406154	T	ADD	1536	2.364	4.462	-6.382	11.11	0.5298	0.5963
20	20:19574176:C:A	19574176	A	ADD	1536	-2.619	4.944	-12.31	7.071	-0.5298	0.5963
1	1:18088880:C:G	18088880	G	ADD	1536	2.489	4.699	-6.72	11.7	0.5297	0.5964
1	1:175096725:G:A	175096725	A	ADD	1536	-2.306	4.354	-10.84	6.228	-0.5296	0.5964
1	1:233023077:A:T	233023077	T	ADD	1536	4.048	7.643	-10.93	19.03	0.5297	0.5964
2	2:49102041:C:T	49102041	C	ADD	1536	2.244	4.236	-6.059	10.55	0.5297	0.5964
2	2:49295168:G:A	49295168	A	ADD	1536	-2.69	5.079	-12.64	7.264	-0.5297	0.5964
2	2:60542657:C:T	60542657	T	ADD	1536	-2.402	4.535	-11.29	6.486	-0.5297	0.5964
2	2:105784872:G:A	105784872	G	ADD	1536	-2.252	4.25	-10.58	6.078	-0.5298	0.5964
3	3:23344383:C:T	23344383	T	ADD	1536	-3.404	6.426	-16	9.191	-0.5298	0.5964
3	3:115611257:A:C	115611257	A	ADD	1536	2.302	4.346	-6.216	10.82	0.5297	0.5964
3	3:152245099:A:T	152245099	T	ADD	1536	-3.177	5.999	-14.94	8.58	-0.5297	0.5964
3	3:152245207:T:C	152245207	C	ADD	1536	-3.177	5.999	-14.94	8.58	-0.5297	0.5964
3	3:175179512:A:G	175179512	G	ADD	1536	-3.729	7.039	-17.53	10.07	-0.5297	0.5964
4	4:97652057:G:A	97652057	G	ADD	1536	2.253	4.253	-6.083	10.59	0.5297	0.5964
4	4:131805951:T:A	131805951	A	ADD	1536	-3.022	5.705	-14.2	8.16	-0.5297	0.5964
4	4:131817027:C:T	131817027	T	ADD	1536	-3.022	5.705	-14.2	8.16	-0.5297	0.5964
4	4:181800584:C:T	181800584	T	ADD	1536	3.137	5.923	-8.472	14.75	0.5297	0.5964
5	5:3134879:C:T	3134879	T	ADD	1536	-2.465	4.653	-11.59	6.655	-0.5298	0.5964
5	5:3136229:C:G	3136229	G	ADD	1536	-2.465	4.653	-11.59	6.655	-0.5298	0.5964
5	5:128398214:C:G	128398214	G	ADD	1536	4.28	8.079	-11.56	20.11	0.5297	0.5964
6	6:28970745:C:T	28970745	C	ADD	1536	-2.591	4.892	-12.18	6.996	-0.5297	0.5964
6	6:28974825:G:T	28974825	G	ADD	1536	-2.591	4.892	-12.18	6.996	-0.5297	0.5964
6	6:56115894:C:A	56115894	C	ADD	1536	2.458	4.641	-6.638	11.55	0.5297	0.5964
6	6:120269730:T:C	120269730	C	ADD	1536	3.399	6.416	-9.176	15.97	0.5297	0.5964
6	6:120274183:A:C	120274183	C	ADD	1536	3.399	6.416	-9.176	15.97	0.5297	0.5964
6	6:120274398:A:G	120274398	G	ADD	1536	3.399	6.416	-9.176	15.97	0.5297	0.5964
6	6:120291101:T:C	120291101	C	ADD	1536	3.399	6.416	-9.176	15.97	0.5297	0.5964
6	6:120294415:C:T	120294415	T	ADD	1536	3.399	6.416	-9.176	15.97	0.5297	0.5964
7	7:105485280:A:G	105485280	G	ADD	1536	2.232	4.213	-6.026	10.49	0.5297	0.5964
7	7:105485617:T:C	105485617	C	ADD	1536	2.232	4.213	-6.026	10.49	0.5297	0.5964
8	8:80299108:T:A	80299108	A	ADD	1536	-2.235	4.219	-10.5	6.034	-0.5298	0.5964
9	9:93374001:G:A	93374001	A	ADD	1536	-2.806	5.297	-13.19	7.576	-0.5297	0.5964
9	9:126982809:C:T	126982809	C	ADD	1536	2.276	4.298	-6.147	10.7	0.5296	0.5964
10	10:31497987:C:A	31497987	A	ADD	1536	2.96	5.589	-7.993	13.91	0.5296	0.5964
10	10:109859608:C:T	109859608	T	ADD	1536	3.749	7.077	-10.12	17.62	0.5297	0.5964
10	10:109861855:C:T	109861855	T	ADD	1536	3.749	7.077	-10.12	17.62	0.5297	0.5964
11	11:21051558:C:A	21051558	A	ADD	1536	-2.453	4.632	-11.53	6.624	-0.5297	0.5964
11	11:21052123:G:A	21052123	A	ADD	1536	-2.453	4.632	-11.53	6.624	-0.5297	0.5964
11	11:80359347:A:C	80359347	C	ADD	1536	2.318	4.378	-6.261	10.9	0.5296	0.5964
12	12:96385456:A:G	96385456	G	ADD	1536	-2.244	4.237	-10.55	6.059	-0.5297	0.5964
13	13:32754710:G:A	32754710	A	ADD	1536	3.278	6.19	-8.853	15.41	0.5296	0.5964
13	13:32758248:C:T	32758248	T	ADD	1536	3.278	6.19	-8.853	15.41	0.5296	0.5964
13	13:45621645:C:A	45621645	A	ADD	1536	4.389	8.285	-11.85	20.63	0.5297	0.5964
13	13:90665765:A:C	90665765	C	ADD	1536	-3.376	6.374	-15.87	9.117	-0.5296	0.5964
13	13:90665768:T:C	90665768	C	ADD	1536	-3.376	6.374	-15.87	9.117	-0.5296	0.5964
22	22:49065704:A:G	49065704	G	ADD	1536	-3.884	7.334	-18.26	10.49	-0.5296	0.5964
1	1:64257280:C:A	64257280	C	ADD	1536	2.956	5.582	-7.985	13.9	0.5296	0.5965
1	1:214543098:A:G	214543098	G	ADD	1536	-2.604	4.917	-12.24	7.034	-0.5295	0.5965
1	1:218916250:A:G	218916250	G	ADD	1536	2.46	4.645	-6.644	11.56	0.5296	0.5965
1	1:239144913:G:A	239144913	G	ADD	1536	2.738	5.169	-7.394	12.87	0.5296	0.5965
2	2:42892590:T:C	42892590	T	ADD	1536	2.676	5.054	-7.229	12.58	0.5296	0.5965
2	2:57289282:C:T	57289282	T	ADD	1536	2.213	4.178	-5.977	10.4	0.5296	0.5965
2	2:142648230:T:C	142648230	C	ADD	1536	-2.283	4.311	-10.73	6.166	-0.5295	0.5965
2	2:160872526:G:C	160872526	C	ADD	1536	-2.389	4.513	-11.23	6.455	-0.5295	0.5965
2	2:174094129:G:C	174094129	C	ADD	1536	-2.259	4.266	-10.62	6.101	-0.5296	0.5965
3	3:21571060:G:A	21571060	A	ADD	1536	-2.986	5.638	-14.04	8.065	-0.5296	0.5965
3	3:21571130:G:A	21571130	A	ADD	1536	-2.986	5.638	-14.04	8.065	-0.5296	0.5965
4	4:38368635:T:G	38368635	T	ADD	1536	-2.258	4.264	-10.61	6.099	-0.5295	0.5965
4	4:65831030:G:T	65831030	G	ADD	1536	2.28	4.305	-6.157	10.72	0.5296	0.5965
4	4:65831184:C:T	65831184	C	ADD	1536	2.28	4.305	-6.157	10.72	0.5296	0.5965
4	4:67078839:C:T	67078839	T	ADD	1536	-4.994	9.432	-23.48	13.49	-0.5295	0.5965
5	5:121014093:G:A	121014093	A	ADD	1536	-3.207	6.055	-15.07	8.661	-0.5296	0.5965
5	5:121014628:C:A	121014628	A	ADD	1536	-3.207	6.055	-15.07	8.661	-0.5296	0.5965
5	5:175612177:G:A	175612177	G	ADD	1536	-2.263	4.274	-10.64	6.114	-0.5295	0.5965
6	6:13171036:T:G	13171036	G	ADD	1536	3.581	6.762	-9.672	16.83	0.5296	0.5965
6	6:119211248:G:T	119211248	T	ADD	1536	2.873	5.426	-7.761	13.51	0.5295	0.5965
8	8:15386981:G:T	15386981	T	ADD	1536	4.384	8.279	-11.84	20.61	0.5295	0.5965
8	8:15387013:G:T	15387013	T	ADD	1536	4.384	8.279	-11.84	20.61	0.5295	0.5965
8	8:15387017:C:T	15387017	T	ADD	1536	4.384	8.279	-11.84	20.61	0.5295	0.5965
9	9:12653270:A:T	12653270	A	ADD	1536	2.561	4.837	-6.92	12.04	0.5295	0.5965
9	9:12653796:C:T	12653796	C	ADD	1536	2.561	4.837	-6.92	12.04	0.5295	0.5965
9	9:12654207:T:C	12654207	T	ADD	1536	2.561	4.837	-6.92	12.04	0.5295	0.5965
9	9:136158544:T:C	136158544	T	ADD	1536	2.407	4.546	-6.503	11.32	0.5295	0.5965
10	10:29330385:G:A	29330385	G	ADD	1536	-2.365	4.467	-11.12	6.389	-0.5296	0.5965
10	10:52673528:C:T	52673528	T	ADD	1536	-4.028	7.606	-18.94	10.88	-0.5295	0.5965
10	10:53197242:C:A	53197242	A	ADD	1536	-2.449	4.625	-11.51	6.616	-0.5296	0.5965
11	11:20581204:A:G	20581204	G	ADD	1536	2.405	4.542	-6.498	11.31	0.5295	0.5965
11	11:20585750:A:C	20585750	C	ADD	1536	2.405	4.542	-6.498	11.31	0.5295	0.5965
11	11:20585803:T:G	20585803	G	ADD	1536	2.405	4.542	-6.498	11.31	0.5295	0.5965
11	11:68876756:C:G	68876756	G	ADD	1536	2.79	5.268	-7.535	13.12	0.5296	0.5965
11	11:132752347:G:A	132752347	A	ADD	1536	2.264	4.275	-6.115	10.64	0.5296	0.5965
11	11:132752667:A:G	132752667	G	ADD	1536	2.264	4.275	-6.115	10.64	0.5296	0.5965
12	12:47595207:A:T	47595207	T	ADD	1536	4.015	7.583	-10.85	18.88	0.5295	0.5965
13	13:48178394:T:C	48178394	C	ADD	1536	-2.403	4.537	-11.3	6.49	-0.5295	0.5965
13	13:48178395:G:A	48178395	A	ADD	1536	-2.403	4.537	-11.3	6.49	-0.5295	0.5965
13	13:98552547:G:A	98552547	A	ADD	1536	-3.064	5.786	-14.4	8.276	-0.5295	0.5965
14	14:95198927:T:C	95198927	C	ADD	1536	-2.655	5.013	-12.48	7.17	-0.5296	0.5965
14	14:104828736:G:A	104828736	A	ADD	1536	3.108	5.868	-8.393	14.61	0.5296	0.5965
14	14:104828855:C:T	104828855	T	ADD	1536	3.108	5.868	-8.393	14.61	0.5296	0.5965
15	15:66872114:C:T	66872114	T	ADD	1536	2.287	4.319	-6.179	10.75	0.5295	0.5965
15	15:66872325:T:C	66872325	C	ADD	1536	2.287	4.319	-6.179	10.75	0.5295	0.5965
15	15:66872719:C:T	66872719	T	ADD	1536	2.287	4.319	-6.179	10.75	0.5295	0.5965
16	16:49614564:T:C	49614564	C	ADD	1536	-2.241	4.233	-10.54	6.055	-0.5295	0.5965
16	16:49615157:A:G	49615157	G	ADD	1536	-2.241	4.233	-10.54	6.055	-0.5295	0.5965
16	16:49615387:T:C	49615387	C	ADD	1536	-2.241	4.233	-10.54	6.055	-0.5295	0.5965
17	17:65336527:G:A	65336527	A	ADD	1536	-2.334	4.408	-10.97	6.305	-0.5296	0.5965
18	18:29046606:G:A	29046606	A	ADD	1536	-4.768	9.003	-22.41	12.88	-0.5296	0.5965
18	18:55187694:T:C	55187694	C	ADD	1536	-2.372	4.479	-11.15	6.407	-0.5295	0.5965
20	20:10947202:A:G	10947202	G	ADD	1536	2.566	4.845	-6.93	12.06	0.5296	0.5965
20	20:44254697:G:A	44254697	A	ADD	1536	-4.28	8.082	-20.12	11.56	-0.5296	0.5965
21	21:42633065:A:G	42633065	A	ADD	1536	3.874	7.315	-10.46	18.21	0.5296	0.5965
1	1:101222807:A:G	101222807	G	ADD	1536	2.421	4.574	-6.543	11.39	0.5294	0.5966
1	1:147211325:T:C	147211325	C	ADD	1536	-2.404	4.542	-11.31	6.498	-0.5294	0.5966
1	1:220940411:T:C	220940411	T	ADD	1536	2.6	4.911	-7.025	12.22	0.5295	0.5966
1	1:220940873:C:T	220940873	C	ADD	1536	2.6	4.911	-7.025	12.22	0.5295	0.5966
1	1:220941281:A:C	220941281	A	ADD	1536	2.6	4.911	-7.025	12.22	0.5295	0.5966
2	2:164002427:T:C	164002427	T	ADD	1536	-2.285	4.317	-10.75	6.175	-0.5293	0.5966
2	2:164003374:A:G	164003374	A	ADD	1536	-2.285	4.317	-10.75	6.175	-0.5293	0.5966
2	2:201449442:C:A	201449442	A	ADD	1536	-2.258	4.266	-10.62	6.102	-0.5294	0.5966
2	2:201449734:C:G	201449734	G	ADD	1536	-2.258	4.266	-10.62	6.102	-0.5294	0.5966
2	2:201451847:C:A	201451847	A	ADD	1536	-2.258	4.266	-10.62	6.102	-0.5294	0.5966
2	2:201453052:T:G	201453052	G	ADD	1536	-2.258	4.266	-10.62	6.102	-0.5294	0.5966
2	2:201459164:T:C	201459164	C	ADD	1536	-2.258	4.266	-10.62	6.102	-0.5294	0.5966
2	2:201460104:A:G	201460104	G	ADD	1536	-2.258	4.266	-10.62	6.102	-0.5294	0.5966
2	2:201460316:G:T	201460316	T	ADD	1536	-2.258	4.266	-10.62	6.102	-0.5294	0.5966
2	2:201461814:G:A	201461814	A	ADD	1536	-2.258	4.266	-10.62	6.102	-0.5294	0.5966
2	2:201466096:T:C	201466096	C	ADD	1536	-2.258	4.266	-10.62	6.102	-0.5294	0.5966
2	2:225310089:C:T	225310089	T	ADD	1536	2.504	4.729	-6.765	11.77	0.5294	0.5966
2	2:225312675:C:T	225312675	T	ADD	1536	2.504	4.729	-6.765	11.77	0.5294	0.5966
2	2:225315627:A:G	225315627	G	ADD	1536	2.504	4.729	-6.765	11.77	0.5294	0.5966
3	3:940698:A:C	940698	C	ADD	1536	2.267	4.282	-6.125	10.66	0.5294	0.5966
3	3:5273528:G:A	5273528	A	ADD	1536	-2.291	4.328	-10.77	6.191	-0.5294	0.5966
3	3:16265344:T:C	16265344	C	ADD	1536	3.118	5.889	-8.424	14.66	0.5294	0.5966
3	3:122587898:G:A	122587898	G	ADD	1536	-2.3	4.345	-10.82	6.215	-0.5294	0.5966
3	3:181061481:G:A	181061481	A	ADD	1536	-3.91	7.386	-18.39	10.57	-0.5294	0.5966
3	3:181061754:A:G	181061754	G	ADD	1536	-3.91	7.386	-18.39	10.57	-0.5294	0.5966
3	3:181062087:G:A	181062087	A	ADD	1536	-3.91	7.386	-18.39	10.57	-0.5294	0.5966
3	3:181062606:A:G	181062606	G	ADD	1536	-3.91	7.386	-18.39	10.57	-0.5294	0.5966
3	3:181063356:C:T	181063356	T	ADD	1536	-3.91	7.386	-18.39	10.57	-0.5294	0.5966
3	3:181064355:C:A	181064355	A	ADD	1536	-3.91	7.386	-18.39	10.57	-0.5294	0.5966
3	3:181067344:T:G	181067344	G	ADD	1536	-3.91	7.386	-18.39	10.57	-0.5294	0.5966
4	4:69180867:A:C	69180867	C	ADD	1536	2.539	4.797	-6.862	11.94	0.5294	0.5966
4	4:121893179:G:A	121893179	A	ADD	1536	-2.998	5.662	-14.1	8.1	-0.5294	0.5966
4	4:136569746:C:A	136569746	A	ADD	1536	3.525	6.658	-9.524	16.57	0.5294	0.5966
5	5:9561397:C:A	9561397	A	ADD	1536	4.055	7.659	-10.96	19.07	0.5294	0.5966
5	5:25053641:A:G	25053641	G	ADD	1536	-2.83	5.345	-13.31	7.647	-0.5294	0.5966
5	5:66385830:G:A	66385830	A	ADD	1536	-3.276	6.189	-15.41	8.854	-0.5294	0.5966
5	5:80306876:A:T	80306876	A	ADD	1536	-2.205	4.165	-10.37	5.958	-0.5294	0.5966
5	5:128883302:A:T	128883302	T	ADD	1536	-3.702	6.993	-17.41	10	-0.5294	0.5966
5	5:128883303:A:T	128883303	T	ADD	1536	-3.702	6.993	-17.41	10	-0.5294	0.5966
6	6:24674419:C:T	24674419	T	ADD	1536	-4.224	7.979	-19.86	11.41	-0.5295	0.5966
6	6:24674930:C:A	24674930	A	ADD	1536	-4.224	7.979	-19.86	11.41	-0.5295	0.5966
6	6:26379814:T:A	26379814	A	ADD	1536	-3.676	6.943	-17.28	9.932	-0.5294	0.5966
6	6:26380545:A:G	26380545	G	ADD	1536	-3.676	6.943	-17.28	9.932	-0.5294	0.5966
6	6:26380922:G:C	26380922	C	ADD	1536	-3.676	6.943	-17.28	9.932	-0.5294	0.5966
6	6:26381125:A:T	26381125	T	ADD	1536	-3.676	6.943	-17.28	9.932	-0.5294	0.5966
6	6:26381206:T:C	26381206	C	ADD	1536	-3.676	6.943	-17.28	9.932	-0.5294	0.5966
6	6:26381357:A:C	26381357	C	ADD	1536	-3.676	6.943	-17.28	9.932	-0.5294	0.5966
6	6:26382181:T:C	26382181	C	ADD	1536	-3.676	6.943	-17.28	9.932	-0.5294	0.5966
6	6:26382573:A:T	26382573	T	ADD	1536	-3.676	6.943	-17.28	9.932	-0.5294	0.5966
6	6:26382635:C:G	26382635	G	ADD	1536	-3.676	6.943	-17.28	9.932	-0.5294	0.5966
6	6:26382765:T:G	26382765	G	ADD	1536	-3.676	6.943	-17.28	9.932	-0.5294	0.5966
6	6:31356890:A:G	31356890	G	ADD	1536	4.465	8.435	-12.07	21	0.5294	0.5966
6	6:53490644:A:G	53490644	G	ADD	1536	-4.277	8.079	-20.11	11.56	-0.5294	0.5966
6	6:83329270:A:G	83329270	G	ADD	1536	3.659	6.912	-9.889	17.21	0.5294	0.5966
7	7:12587749:C:T	12587749	C	ADD	1536	2.257	4.263	-6.099	10.61	0.5294	0.5966
7	7:18222221:A:G	18222221	G	ADD	1536	2.455	4.637	-6.634	11.54	0.5294	0.5966
7	7:37990917:A:G	37990917	A	ADD	1536	2.451	4.631	-6.625	11.53	0.5293	0.5966
7	7:40832597:A:C	40832597	A	ADD	1536	-2.304	4.351	-10.83	6.224	-0.5295	0.5966
7	7:142489405:A:G	142489405	G	ADD	1536	-2.435	4.598	-11.45	6.578	-0.5295	0.5966
7	7:142489869:C:T	142489869	T	ADD	1536	-2.435	4.598	-11.45	6.578	-0.5295	0.5966
8	8:19876594:G:C	19876594	C	ADD	1536	-4.065	7.68	-19.12	10.99	-0.5294	0.5966
8	8:19876797:T:C	19876797	C	ADD	1536	-4.065	7.68	-19.12	10.99	-0.5294	0.5966
8	8:19877208:A:G	19877208	G	ADD	1536	-4.065	7.68	-19.12	10.99	-0.5294	0.5966
8	8:19877233:A:G	19877233	G	ADD	1536	-4.065	7.68	-19.12	10.99	-0.5294	0.5966
8	8:19877253:G:C	19877253	C	ADD	1536	-4.065	7.68	-19.12	10.99	-0.5294	0.5966
8	8:19877461:T:C	19877461	C	ADD	1536	-4.065	7.68	-19.12	10.99	-0.5294	0.5966
8	8:19878704:T:A	19878704	A	ADD	1536	-4.065	7.68	-19.12	10.99	-0.5294	0.5966
8	8:27325423:G:A	27325423	A	ADD	1536	-2.236	4.224	-10.51	6.042	-0.5293	0.5966
8	8:69144997:T:C	69144997	C	ADD	1536	-2.288	4.321	-10.76	6.181	-0.5294	0.5966
8	8:69145385:A:G	69145385	G	ADD	1536	-2.288	4.321	-10.76	6.181	-0.5294	0.5966
8	8:134848036:A:G	134848036	A	ADD	1536	2.431	4.593	-6.57	11.43	0.5293	0.5966
9	9:8470268:G:A	8470268	A	ADD	1536	4.682	8.845	-12.65	22.02	0.5294	0.5966
10	10:32050550:T:G	32050550	G	ADD	1536	2.27	4.289	-6.135	10.68	0.5294	0.5966
12	12:89208414:A:G	89208414	G	ADD	1536	-4.085	7.716	-19.21	11.04	-0.5293	0.5966
12	12:115523489:G:A	115523489	A	ADD	1536	-2.593	4.898	-12.19	7.007	-0.5294	0.5966
13	13:51551930:A:G	51551930	G	ADD	1536	-2.344	4.429	-11.02	6.336	-0.5294	0.5966
13	13:55071632:G:A	55071632	A	ADD	1536	-4.265	8.056	-20.05	11.53	-0.5294	0.5966
13	13:66091388:G:A	66091388	A	ADD	1536	-3.376	6.377	-15.88	9.123	-0.5294	0.5966
13	13:66092128:C:G	66092128	G	ADD	1536	-3.376	6.377	-15.88	9.123	-0.5294	0.5966
13	13:66092940:G:A	66092940	A	ADD	1536	-3.376	6.377	-15.88	9.123	-0.5294	0.5966
13	13:66093273:T:A	66093273	A	ADD	1536	-3.376	6.377	-15.88	9.123	-0.5294	0.5966
13	13:66096172:A:G	66096172	G	ADD	1536	-3.376	6.377	-15.88	9.123	-0.5294	0.5966
13	13:101577142:C:T	101577142	T	ADD	1536	2.221	4.196	-6.002	10.44	0.5294	0.5966
13	13:111154631:C:A	111154631	C	ADD	1536	-2.36	4.457	-11.1	6.376	-0.5295	0.5966
14	14:25630912:G:A	25630912	A	ADD	1536	2.924	5.522	-7.899	13.75	0.5295	0.5966
14	14:79847464:C:T	79847464	T	ADD	1536	-2.811	5.31	-13.22	7.596	-0.5295	0.5966
17	17:52104209:G:A	52104209	G	ADD	1536	-2.426	4.584	-11.41	6.558	-0.5293	0.5966
18	18:69749033:C:T	69749033	T	ADD	1536	-2.552	4.82	-12	6.896	-0.5294	0.5966
18	18:69749034:G:A	69749034	A	ADD	1536	-2.552	4.82	-12	6.896	-0.5294	0.5966
18	18:74393103:G:C	74393103	C	ADD	1536	-3.497	6.606	-16.44	9.45	-0.5294	0.5966
20	20:15644199:G:A	15644199	A	ADD	1536	-2.242	4.234	-10.54	6.057	-0.5294	0.5966
20	20:15644641:G:A	15644641	A	ADD	1536	-2.242	4.234	-10.54	6.057	-0.5294	0.5966
20	20:45188971:C:A	45188971	C	ADD	1536	-2.303	4.35	-10.83	6.223	-0.5294	0.5966
1	1:67127242:G:A	67127242	G	ADD	1536	3.551	6.708	-9.597	16.7	0.5293	0.5967
1	1:69951009:A:G	69951009	G	ADD	1536	3.755	7.093	-10.15	17.66	0.5293	0.5967
1	1:69958038:A:G	69958038	G	ADD	1536	3.755	7.093	-10.15	17.66	0.5293	0.5967
1	1:81943093:G:A	81943093	A	ADD	1536	-3.306	6.247	-15.55	8.937	-0.5293	0.5967
1	1:217355482:G:A	217355482	A	ADD	1536	-2.283	4.312	-10.73	6.17	-0.5293	0.5967
1	1:233840402:T:G	233840402	G	ADD	1536	3.838	7.252	-10.37	18.05	0.5293	0.5967
1	1:233841942:T:A	233841942	A	ADD	1536	3.838	7.252	-10.37	18.05	0.5293	0.5967
1	1:233855315:T:C	233855315	C	ADD	1536	3.838	7.252	-10.37	18.05	0.5293	0.5967
1	1:233856535:G:A	233856535	A	ADD	1536	3.838	7.252	-10.37	18.05	0.5293	0.5967
1	1:233857669:C:T	233857669	T	ADD	1536	3.838	7.252	-10.37	18.05	0.5293	0.5967
2	2:173321944:C:T	173321944	C	ADD	1536	2.218	4.192	-5.998	10.43	0.5292	0.5967
2	2:239438298:C:T	239438298	T	ADD	1536	2.49	4.704	-6.73	11.71	0.5293	0.5967
3	3:72376571:C:T	72376571	T	ADD	1536	-2.378	4.494	-11.19	6.429	-0.5292	0.5967
3	3:72376915:G:T	72376915	T	ADD	1536	-2.378	4.494	-11.19	6.429	-0.5292	0.5967
3	3:141497168:C:T	141497168	T	ADD	1536	-4.613	8.717	-21.7	12.47	-0.5292	0.5967
3	3:157357085:G:A	157357085	A	ADD	1536	-2.887	5.455	-13.58	7.804	-0.5293	0.5967
3	3:157359662:G:A	157359662	A	ADD	1536	-2.887	5.455	-13.58	7.804	-0.5293	0.5967
3	3:171071949:T:G	171071949	G	ADD	1536	-2.42	4.572	-11.38	6.541	-0.5293	0.5967
3	3:172368980:G:A	172368980	A	ADD	1536	-2.794	5.278	-13.14	7.552	-0.5293	0.5967
4	4:115670063:T:C	115670063	C	ADD	1536	-2.476	4.678	-11.64	6.693	-0.5293	0.5967
4	4:115670069:G:T	115670069	T	ADD	1536	-2.476	4.678	-11.64	6.693	-0.5293	0.5967
4	4:115670086:A:G	115670086	G	ADD	1536	-2.476	4.678	-11.64	6.693	-0.5293	0.5967
4	4:115670091:T:A	115670091	A	ADD	1536	-2.476	4.678	-11.64	6.693	-0.5293	0.5967
4	4:115670097:T:C	115670097	C	ADD	1536	-2.476	4.678	-11.64	6.693	-0.5293	0.5967
4	4:115670099:C:T	115670099	T	ADD	1536	-2.476	4.678	-11.64	6.693	-0.5293	0.5967
4	4:115670101:A:G	115670101	G	ADD	1536	-2.476	4.678	-11.64	6.693	-0.5293	0.5967
4	4:115670116:A:C	115670116	C	ADD	1536	-2.476	4.678	-11.64	6.693	-0.5293	0.5967
4	4:115670163:G:A	115670163	A	ADD	1536	-2.476	4.678	-11.64	6.693	-0.5293	0.5967
4	4:115670290:C:A	115670290	A	ADD	1536	-2.476	4.678	-11.64	6.693	-0.5293	0.5967
4	4:115670391:T:C	115670391	C	ADD	1536	-2.476	4.678	-11.64	6.693	-0.5293	0.5967
4	4:115670481:A:G	115670481	G	ADD	1536	-2.476	4.678	-11.64	6.693	-0.5293	0.5967
4	4:115670517:C:A	115670517	A	ADD	1536	-2.476	4.678	-11.64	6.693	-0.5293	0.5967
4	4:115670721:A:C	115670721	C	ADD	1536	-2.476	4.678	-11.64	6.693	-0.5293	0.5967
4	4:115671068:G:A	115671068	A	ADD	1536	-2.476	4.678	-11.64	6.693	-0.5293	0.5967
4	4:115671388:G:A	115671388	A	ADD	1536	-2.476	4.678	-11.64	6.693	-0.5293	0.5967
4	4:115671459:G:A	115671459	A	ADD	1536	-2.476	4.678	-11.64	6.693	-0.5293	0.5967
4	4:115672148:T:G	115672148	G	ADD	1536	-2.476	4.678	-11.64	6.693	-0.5293	0.5967
4	4:115672763:G:T	115672763	T	ADD	1536	-2.476	4.678	-11.64	6.693	-0.5293	0.5967
4	4:115672872:T:C	115672872	C	ADD	1536	-2.476	4.678	-11.64	6.693	-0.5293	0.5967
4	4:115672966:A:C	115672966	C	ADD	1536	-2.476	4.678	-11.64	6.693	-0.5293	0.5967
4	4:115673959:G:A	115673959	A	ADD	1536	-2.476	4.678	-11.64	6.693	-0.5293	0.5967
4	4:115674851:G:T	115674851	T	ADD	1536	-2.476	4.678	-11.64	6.693	-0.5293	0.5967
4	4:167055484:C:G	167055484	G	ADD	1536	2.713	5.126	-7.334	12.76	0.5292	0.5967
4	4:167059451:T:C	167059451	C	ADD	1536	2.713	5.126	-7.334	12.76	0.5292	0.5967
4	4:174315913:A:G	174315913	A	ADD	1536	2.294	4.334	-6.2	10.79	0.5293	0.5967
4	4:180256338:C:T	180256338	T	ADD	1536	-2.286	4.32	-10.75	6.181	-0.5293	0.5967
4	4:180873670:C:T	180873670	T	ADD	1536	2.259	4.269	-6.108	10.63	0.5292	0.5967
5	5:67588148:G:A	67588148	A	ADD	1536	2.851	5.385	-7.705	13.41	0.5293	0.5967
5	5:104731689:G:A	104731689	G	ADD	1536	-2.223	4.2	-10.46	6.009	-0.5293	0.5967
5	5:114689171:C:T	114689171	T	ADD	1536	-4.342	8.204	-20.42	11.74	-0.5293	0.5967
5	5:142585820:T:C	142585820	C	ADD	1536	-2.436	4.603	-11.46	6.585	-0.5292	0.5967
5	5:173122092:G:A	173122092	A	ADD	1536	-2.576	4.867	-12.12	6.964	-0.5292	0.5967
6	6:1275205:T:C	1275205	C	ADD	1536	-2.276	4.301	-10.71	6.154	-0.5292	0.5967
6	6:31881731:G:A	31881731	G	ADD	1536	-3.047	5.756	-14.33	8.236	-0.5292	0.5967
6	6:31883957:A:G	31883957	A	ADD	1536	-3.047	5.756	-14.33	8.236	-0.5292	0.5967
6	6:31885930:C:T	31885930	C	ADD	1536	-3.047	5.756	-14.33	8.236	-0.5292	0.5967
6	6:151803754:C:A	151803754	C	ADD	1536	2.524	4.769	-6.824	11.87	0.5292	0.5967
6	6:151806102:A:G	151806102	A	ADD	1536	2.524	4.769	-6.824	11.87	0.5292	0.5967
6	6:151806124:A:G	151806124	A	ADD	1536	2.524	4.769	-6.824	11.87	0.5292	0.5967
6	6:151806283:A:G	151806283	A	ADD	1536	2.524	4.769	-6.824	11.87	0.5292	0.5967
6	6:170714255:A:G	170714255	A	ADD	1536	-2.5	4.724	-11.76	6.758	-0.5293	0.5967
7	7:22806683:C:A	22806683	A	ADD	1536	-3.905	7.379	-18.37	10.56	-0.5292	0.5967
7	7:40271224:A:G	40271224	G	ADD	1536	2.197	4.152	-5.94	10.33	0.5292	0.5967
7	7:92812699:G:A	92812699	A	ADD	1536	2.336	4.413	-6.314	10.99	0.5292	0.5967
8	8:24643610:G:T	24643610	T	ADD	1536	2.775	5.242	-7.5	13.05	0.5293	0.5967
8	8:108809266:G:A	108809266	A	ADD	1536	-2.624	4.958	-12.34	7.094	-0.5292	0.5967
9	9:10598800:T:C	10598800	C	ADD	1536	4.037	7.627	-10.91	18.99	0.5293	0.5967
9	9:10599602:T:G	10599602	G	ADD	1536	4.037	7.627	-10.91	18.99	0.5293	0.5967
9	9:10602015:T:C	10602015	C	ADD	1536	4.037	7.627	-10.91	18.99	0.5293	0.5967
9	9:138087344:G:A	138087344	A	ADD	1536	-4.218	7.969	-19.84	11.4	-0.5293	0.5967
9	9:138087687:A:G	138087687	G	ADD	1536	-4.218	7.969	-19.84	11.4	-0.5293	0.5967
9	9:138087879:A:G	138087879	G	ADD	1536	-4.218	7.969	-19.84	11.4	-0.5293	0.5967
9	9:138088219:T:C	138088219	C	ADD	1536	-4.218	7.969	-19.84	11.4	-0.5293	0.5967
9	9:138089190:T:G	138089190	G	ADD	1536	-4.218	7.969	-19.84	11.4	-0.5293	0.5967
10	10:15544397:C:T	15544397	T	ADD	1536	-3.614	6.829	-17	9.77	-0.5293	0.5967
11	11:4701586:G:A	4701586	A	ADD	1536	2.701	5.104	-7.302	12.7	0.5292	0.5967
11	11:4701913:G:A	4701913	A	ADD	1536	2.701	5.104	-7.302	12.7	0.5292	0.5967
11	11:4702364:A:G	4702364	G	ADD	1536	2.701	5.104	-7.302	12.7	0.5292	0.5967
11	11:12315186:G:A	12315186	G	ADD	1536	-2.405	4.544	-11.31	6.501	-0.5292	0.5967
11	11:24432326:A:C	24432326	C	ADD	1536	-2.219	4.193	-10.44	5.999	-0.5293	0.5967
11	11:47365199:G:A	47365199	A	ADD	1536	2.437	4.604	-6.587	11.46	0.5293	0.5967
12	12:67068708:G:A	67068708	A	ADD	1536	-5.115	9.665	-24.06	13.83	-0.5293	0.5967
12	12:75265729:G:A	75265729	A	ADD	1536	-3.743	7.072	-17.61	10.12	-0.5293	0.5967
12	12:96163737:A:G	96163737	G	ADD	1536	2.363	4.465	-6.387	11.11	0.5293	0.5967
13	13:25640131:G:A	25640131	A	ADD	1536	-2.624	4.959	-12.34	7.095	-0.5292	0.5967
13	13:42800481:G:T	42800481	T	ADD	1536	3.043	5.749	-8.225	14.31	0.5293	0.5967
13	13:42806429:G:A	42806429	A	ADD	1536	3.043	5.749	-8.225	14.31	0.5293	0.5967
13	13:68079321:A:G	68079321	G	ADD	1536	-2.302	4.35	-10.83	6.224	-0.5292	0.5967
13	13:68079356:C:T	68079356	T	ADD	1536	-2.302	4.35	-10.83	6.224	-0.5292	0.5967
13	13:68079556:T:C	68079556	C	ADD	1536	-2.302	4.35	-10.83	6.224	-0.5292	0.5967
13	13:76415379:C:G	76415379	G	ADD	1536	-2.972	5.615	-13.98	8.033	-0.5293	0.5967
13	13:90454233:C:T	90454233	T	ADD	1536	-2.486	4.697	-11.69	6.72	-0.5293	0.5967
13	13:92962235:G:T	92962235	T	ADD	1536	-2.588	4.89	-12.17	6.996	-0.5293	0.5967
14	14:69326224:C:T	69326224	T	ADD	1536	-2.223	4.2	-10.46	6.009	-0.5293	0.5967
14	14:69326312:T:C	69326312	C	ADD	1536	-2.223	4.2	-10.46	6.009	-0.5293	0.5967
16	16:1716010:A:C	1716010	A	ADD	1536	3.445	6.508	-9.311	16.2	0.5293	0.5967
16	16:79269783:G:A	79269783	A	ADD	1536	5.043	9.528	-13.63	23.72	0.5293	0.5967
16	16:79269842:C:G	79269842	G	ADD	1536	5.043	9.528	-13.63	23.72	0.5293	0.5967
16	16:79270136:A:G	79270136	G	ADD	1536	5.043	9.528	-13.63	23.72	0.5293	0.5967
16	16:79270245:T:C	79270245	C	ADD	1536	5.043	9.528	-13.63	23.72	0.5293	0.5967
16	16:79270441:C:G	79270441	G	ADD	1536	5.043	9.528	-13.63	23.72	0.5293	0.5967
16	16:79270448:T:C	79270448	C	ADD	1536	5.043	9.528	-13.63	23.72	0.5293	0.5967
16	16:79271143:A:G	79271143	G	ADD	1536	5.043	9.528	-13.63	23.72	0.5293	0.5967
16	16:79271246:C:A	79271246	A	ADD	1536	5.043	9.528	-13.63	23.72	0.5293	0.5967
16	16:79271665:T:G	79271665	G	ADD	1536	5.043	9.528	-13.63	23.72	0.5293	0.5967
16	16:79272142:G:A	79272142	A	ADD	1536	5.043	9.528	-13.63	23.72	0.5293	0.5967
16	16:79272144:C:T	79272144	T	ADD	1536	5.043	9.528	-13.63	23.72	0.5293	0.5967
16	16:79272223:G:T	79272223	T	ADD	1536	5.043	9.528	-13.63	23.72	0.5293	0.5967
16	16:79272408:C:T	79272408	T	ADD	1536	5.043	9.528	-13.63	23.72	0.5293	0.5967
16	16:79272940:A:G	79272940	G	ADD	1536	5.043	9.528	-13.63	23.72	0.5293	0.5967
16	16:79272960:A:G	79272960	G	ADD	1536	5.043	9.528	-13.63	23.72	0.5293	0.5967
16	16:79273036:C:T	79273036	T	ADD	1536	5.043	9.528	-13.63	23.72	0.5293	0.5967
16	16:79273114:G:A	79273114	A	ADD	1536	5.043	9.528	-13.63	23.72	0.5293	0.5967
16	16:79273313:G:A	79273313	A	ADD	1536	5.043	9.528	-13.63	23.72	0.5293	0.5967
16	16:79273611:A:G	79273611	G	ADD	1536	5.043	9.528	-13.63	23.72	0.5293	0.5967
16	16:79273682:T:C	79273682	C	ADD	1536	5.043	9.528	-13.63	23.72	0.5293	0.5967
16	16:79273969:C:T	79273969	T	ADD	1536	5.043	9.528	-13.63	23.72	0.5293	0.5967
16	16:79274174:G:C	79274174	C	ADD	1536	5.043	9.528	-13.63	23.72	0.5293	0.5967
16	16:79274239:A:C	79274239	C	ADD	1536	5.043	9.528	-13.63	23.72	0.5293	0.5967
16	16:79275169:C:T	79275169	T	ADD	1536	5.043	9.528	-13.63	23.72	0.5293	0.5967
16	16:79275255:T:C	79275255	C	ADD	1536	5.043	9.528	-13.63	23.72	0.5293	0.5967
16	16:79276369:A:G	79276369	G	ADD	1536	5.043	9.528	-13.63	23.72	0.5293	0.5967
16	16:79276510:T:A	79276510	A	ADD	1536	5.043	9.528	-13.63	23.72	0.5293	0.5967
16	16:82644674:A:G	82644674	G	ADD	1536	2.365	4.468	-6.392	11.12	0.5293	0.5967
17	17:72042520:G:A	72042520	G	ADD	1536	2.362	4.462	-6.384	11.11	0.5293	0.5967
18	18:50781586:T:C	50781586	C	ADD	1536	3.457	6.531	-9.343	16.26	0.5293	0.5967
21	21:20114571:A:G	20114571	G	ADD	1536	-3.478	6.571	-16.36	9.401	-0.5293	0.5967
21	21:41423812:G:T	41423812	T	ADD	1536	3.356	6.34	-9.07	15.78	0.5293	0.5967
21	21:41430251:C:T	41430251	T	ADD	1536	3.356	6.34	-9.07	15.78	0.5293	0.5967
1	1:55985260:C:T	55985260	T	ADD	1536	-4.402	8.32	-20.71	11.9	-0.5292	0.5968
1	1:63644154:T:C	63644154	C	ADD	1536	2.43	4.593	-6.572	11.43	0.5291	0.5968
1	1:244625983:A:T	244625983	T	ADD	1536	-2.732	5.163	-12.85	7.388	-0.5291	0.5968
1	1:244632578:G:A	244632578	A	ADD	1536	-2.732	5.163	-12.85	7.388	-0.5291	0.5968
2	2:56394879:A:G	56394879	G	ADD	1536	-3.43	6.482	-16.13	9.274	-0.5292	0.5968
2	2:81936521:G:A	81936521	A	ADD	1536	3.452	6.524	-9.334	16.24	0.5292	0.5968
2	2:81938027:A:T	81938027	T	ADD	1536	3.452	6.524	-9.334	16.24	0.5292	0.5968
2	2:102633814:A:G	102633814	G	ADD	1536	2.513	4.749	-6.794	11.82	0.5291	0.5968
2	2:200965477:T:C	200965477	C	ADD	1536	-2.843	5.373	-13.37	7.687	-0.5292	0.5968
2	2:200973109:T:C	200973109	C	ADD	1536	-2.843	5.373	-13.37	7.687	-0.5292	0.5968
3	3:1221915:G:A	1221915	A	ADD	1536	2.274	4.298	-6.15	10.7	0.5291	0.5968
3	3:73076544:T:C	73076544	C	ADD	1536	2.358	4.456	-6.376	11.09	0.5291	0.5968
3	3:134636973:C:T	134636973	T	ADD	1536	-2.453	4.637	-11.54	6.634	-0.5291	0.5968
3	3:156093257:C:G	156093257	G	ADD	1536	-3.006	5.682	-14.14	8.13	-0.5291	0.5968
4	4:7172750:C:A	7172750	A	ADD	1536	2.235	4.223	-6.043	10.51	0.5291	0.5968
4	4:19389903:T:C	19389903	C	ADD	1536	2.653	5.013	-7.173	12.48	0.5292	0.5968
4	4:24220650:A:G	24220650	G	ADD	1536	5.159	9.75	-13.95	24.27	0.5292	0.5968
4	4:31151833:C:T	31151833	C	ADD	1536	-2.311	4.368	-10.87	6.249	-0.5292	0.5968
4	4:126284056:C:T	126284056	T	ADD	1536	4.913	9.285	-13.29	23.11	0.5291	0.5968
4	4:182072036:G:A	182072036	A	ADD	1536	-2.879	5.442	-13.55	7.787	-0.5291	0.5968
4	4:182428042:A:G	182428042	G	ADD	1536	4.55	8.6	-12.31	21.41	0.5291	0.5968
4	4:182428636:T:C	182428636	C	ADD	1536	4.55	8.6	-12.31	21.41	0.5291	0.5968
4	4:186003688:A:C	186003688	C	ADD	1536	-3.905	7.38	-18.37	10.56	-0.5291	0.5968
5	5:2463588:C:T	2463588	T	ADD	1536	-3.547	6.704	-16.69	9.591	-0.5292	0.5968
5	5:53917492:C:T	53917492	T	ADD	1536	3.021	5.711	-8.172	14.21	0.5291	0.5968
5	5:124083436:G:A	124083436	A	ADD	1536	-3.872	7.32	-18.22	10.47	-0.5291	0.5968
5	5:134677927:A:G	134677927	G	ADD	1536	4.258	8.048	-11.52	20.03	0.5291	0.5968
5	5:165649283:G:A	165649283	A	ADD	1536	3.15	5.953	-8.518	14.82	0.5292	0.5968
5	5:172309853:A:C	172309853	A	ADD	1536	2.246	4.244	-6.073	10.56	0.5291	0.5968
6	6:31345865:T:C	31345865	C	ADD	1536	-3.677	6.95	-17.3	9.945	-0.5291	0.5968
6	6:72175998:C:G	72175998	G	ADD	1536	2.654	5.016	-7.177	12.48	0.5291	0.5968
7	7:12430981:T:A	12430981	A	ADD	1536	-3.905	7.38	-18.37	10.56	-0.5291	0.5968
7	7:26402066:C:G	26402066	G	ADD	1536	-3.867	7.308	-18.19	10.46	-0.5291	0.5968
7	7:26403242:G:A	26403242	A	ADD	1536	-3.867	7.308	-18.19	10.46	-0.5291	0.5968
8	8:4644391:T:C	4644391	C	ADD	1536	-2.655	5.017	-12.49	7.179	-0.5291	0.5968
8	8:5848895:C:T	5848895	C	ADD	1536	-2.583	4.882	-12.15	6.985	-0.5292	0.5968
8	8:5923150:G:A	5923150	G	ADD	1536	2.473	4.673	-6.686	11.63	0.5291	0.5968
8	8:11573032:C:T	11573032	T	ADD	1536	-3.788	7.16	-17.82	10.25	-0.5291	0.5968
8	8:68911168:G:A	68911168	G	ADD	1536	-2.519	4.761	-11.85	6.812	-0.5292	0.5968
8	8:139664209:A:G	139664209	A	ADD	1536	-2.319	4.382	-10.91	6.27	-0.5291	0.5968
8	8:140892871:C:A	140892871	A	ADD	1536	-2.317	4.379	-10.9	6.265	-0.5292	0.5968
9	9:12358129:G:A	12358129	A	ADD	1536	-2.56	4.838	-12.04	6.923	-0.5291	0.5968
9	9:18642144:A:G	18642144	G	ADD	1536	3.381	6.391	-9.145	15.91	0.5291	0.5968
9	9:18645171:G:T	18645171	T	ADD	1536	3.381	6.391	-9.145	15.91	0.5291	0.5968
9	9:18645416:T:C	18645416	C	ADD	1536	3.381	6.391	-9.145	15.91	0.5291	0.5968
9	9:18645948:A:C	18645948	C	ADD	1536	3.381	6.391	-9.145	15.91	0.5291	0.5968
9	9:18647137:T:G	18647137	G	ADD	1536	3.381	6.391	-9.145	15.91	0.5291	0.5968
9	9:81574729:G:A	81574729	A	ADD	1536	2.766	5.226	-7.478	13.01	0.5292	0.5968
9	9:132458331:A:G	132458331	G	ADD	1536	2.35	4.441	-6.354	11.05	0.5291	0.5968
10	10:44220312:A:G	44220312	G	ADD	1536	2.939	5.555	-7.948	13.83	0.5291	0.5968
10	10:44220753:C:G	44220753	G	ADD	1536	2.939	5.555	-7.948	13.83	0.5291	0.5968
10	10:133933713:T:C	133933713	C	ADD	1536	-3.851	7.278	-18.11	10.41	-0.5291	0.5968
11	11:7456529:G:T	7456529	T	ADD	1536	2.303	4.352	-6.227	10.83	0.5292	0.5968
11	11:126854491:G:A	126854491	A	ADD	1536	3.175	6.001	-8.587	14.94	0.5291	0.5968
11	11:126859304:G:A	126859304	A	ADD	1536	3.175	6.001	-8.587	14.94	0.5291	0.5968
11	11:126859327:C:T	126859327	T	ADD	1536	3.175	6.001	-8.587	14.94	0.5291	0.5968
12	12:29376063:A:G	29376063	G	ADD	1536	2.718	5.136	-7.35	12.78	0.5291	0.5968
12	12:29376242:T:C	29376242	C	ADD	1536	2.718	5.136	-7.35	12.78	0.5291	0.5968
13	13:31337877:A:G	31337877	G	ADD	1536	-2.372	4.483	-11.16	6.414	-0.5291	0.5968
13	13:55222298:C:T	55222298	T	ADD	1536	3.04	5.746	-8.221	14.3	0.5291	0.5968
13	13:55222734:C:T	55222734	T	ADD	1536	3.04	5.746	-8.221	14.3	0.5291	0.5968
13	13:55223134:T:C	55223134	C	ADD	1536	3.04	5.746	-8.221	14.3	0.5291	0.5968
13	13:62098046:A:T	62098046	T	ADD	1536	4.984	9.42	-13.48	23.45	0.5291	0.5968
13	13:62099428:C:G	62099428	G	ADD	1536	4.984	9.42	-13.48	23.45	0.5291	0.5968
13	13:62100307:G:T	62100307	T	ADD	1536	4.984	9.42	-13.48	23.45	0.5291	0.5968
13	13:108488138:G:A	108488138	A	ADD	1536	-3.18	6.01	-14.96	8.6	-0.5291	0.5968
14	14:36545512:A:G	36545512	G	ADD	1536	-3.266	6.172	-15.36	8.831	-0.5291	0.5968
14	14:36546490:T:A	36546490	A	ADD	1536	-3.266	6.172	-15.36	8.831	-0.5291	0.5968
14	14:65729999:A:C	65729999	C	ADD	1536	-4.423	8.359	-20.81	11.96	-0.5291	0.5968
14	14:78667324:C:T	78667324	C	ADD	1536	-2.222	4.199	-10.45	6.008	-0.5292	0.5968
16	16:6748942:C:T	6748942	T	ADD	1536	-2.299	4.346	-10.82	6.218	-0.5291	0.5968
16	16:27942252:C:A	27942252	A	ADD	1536	-2.333	4.41	-10.98	6.311	-0.5291	0.5968
17	17:27534565:G:A	27534565	A	ADD	1536	-2.546	4.812	-11.98	6.885	-0.5291	0.5968
18	18:311584:G:C	311584	G	ADD	1536	2.258	4.269	-6.108	10.62	0.5291	0.5968
18	18:47964975:C:A	47964975	C	ADD	1536	3.478	6.572	-9.404	16.36	0.5291	0.5968
18	18:74475370:A:G	74475370	G	ADD	1536	2.241	4.235	-6.06	10.54	0.5291	0.5968
19	19:32779223:C:G	32779223	G	ADD	1536	-2.869	5.421	-13.49	7.756	-0.5292	0.5968
1	1:86667344:A:C	86667344	C	ADD	1536	-2.615	4.942	-12.3	7.072	-0.529	0.5969
1	1:219572779:G:A	219572779	A	ADD	1536	2.429	4.591	-6.57	11.43	0.529	0.5969
2	2:34294283:A:G	34294283	G	ADD	1536	2.489	4.705	-6.732	11.71	0.529	0.5969
2	2:34294616:T:C	34294616	C	ADD	1536	2.489	4.705	-6.732	11.71	0.529	0.5969
2	2:34294650:C:T	34294650	T	ADD	1536	2.489	4.705	-6.732	11.71	0.529	0.5969
2	2:34296663:C:G	34296663	G	ADD	1536	2.489	4.705	-6.732	11.71	0.529	0.5969
2	2:46774599:A:G	46774599	A	ADD	1536	-2.402	4.54	-11.3	6.498	-0.5289	0.5969
2	2:49102526:A:G	49102526	A	ADD	1536	2.241	4.237	-6.063	10.55	0.529	0.5969
2	2:238438124:T:C	238438124	C	ADD	1536	2.231	4.217	-6.035	10.5	0.529	0.5969
2	2:240081540:C:G	240081540	G	ADD	1536	2.336	4.417	-6.32	10.99	0.529	0.5969
3	3:18978629:G:A	18978629	A	ADD	1536	-2.537	4.796	-11.94	6.862	-0.529	0.5969
3	3:20421007:G:A	20421007	A	ADD	1536	-2.893	5.469	-13.61	7.827	-0.529	0.5969
3	3:193813868:C:T	193813868	T	ADD	1536	-4.497	8.502	-21.16	12.17	-0.5289	0.5969
4	4:1321631:T:G	1321631	G	ADD	1536	-2.824	5.337	-13.28	7.638	-0.529	0.5969
4	4:1324878:G:A	1324878	A	ADD	1536	-2.824	5.337	-13.28	7.638	-0.529	0.5969
4	4:1327264:G:A	1327264	A	ADD	1536	-2.824	5.337	-13.28	7.638	-0.529	0.5969
4	4:1331987:C:T	1331987	T	ADD	1536	-2.824	5.337	-13.28	7.638	-0.529	0.5969
4	4:5247504:C:A	5247504	A	ADD	1536	-3.076	5.816	-14.47	8.322	-0.5289	0.5969
4	4:5248699:G:A	5248699	A	ADD	1536	-3.076	5.816	-14.47	8.322	-0.5289	0.5969
4	4:5251361:A:T	5251361	T	ADD	1536	-3.076	5.816	-14.47	8.322	-0.5289	0.5969
4	4:5251551:A:G	5251551	G	ADD	1536	-3.076	5.816	-14.47	8.322	-0.5289	0.5969
4	4:5251656:G:A	5251656	A	ADD	1536	-3.076	5.816	-14.47	8.322	-0.5289	0.5969
4	4:5252007:G:C	5252007	C	ADD	1536	-3.076	5.816	-14.47	8.322	-0.5289	0.5969
4	4:5252071:G:A	5252071	A	ADD	1536	-3.076	5.816	-14.47	8.322	-0.5289	0.5969
4	4:5252200:T:C	5252200	C	ADD	1536	-3.076	5.816	-14.47	8.322	-0.5289	0.5969
4	4:5252540:G:T	5252540	T	ADD	1536	-3.076	5.816	-14.47	8.322	-0.5289	0.5969
4	4:5252880:G:A	5252880	A	ADD	1536	-3.076	5.816	-14.47	8.322	-0.5289	0.5969
4	4:146873053:A:G	146873053	A	ADD	1536	2.191	4.141	-5.926	10.31	0.529	0.5969
5	5:53742288:G:T	53742288	T	ADD	1536	2.421	4.576	-6.549	11.39	0.529	0.5969
5	5:148848619:G:A	148848619	A	ADD	1536	2.313	4.372	-6.256	10.88	0.529	0.5969
5	5:170758868:G:A	170758868	A	ADD	1536	3.506	6.627	-9.483	16.49	0.529	0.5969
5	5:180314337:A:G	180314337	G	ADD	1536	2.58	4.876	-6.977	12.14	0.529	0.5969
6	6:16279176:C:T	16279176	T	ADD	1536	-2.832	5.353	-13.32	7.659	-0.529	0.5969
6	6:31329092:A:C	31329092	A	ADD	1536	2.723	5.147	-7.366	12.81	0.5289	0.5969
6	6:93150955:C:A	93150955	A	ADD	1536	-2.497	4.72	-11.75	6.754	-0.529	0.5969
6	6:93151361:T:C	93151361	C	ADD	1536	-2.497	4.72	-11.75	6.754	-0.529	0.5969
6	6:93152431:C:T	93152431	T	ADD	1536	-2.497	4.72	-11.75	6.754	-0.529	0.5969
6	6:119254922:G:A	119254922	A	ADD	1536	2.868	5.422	-7.76	13.5	0.5289	0.5969
6	6:161642511:A:G	161642511	G	ADD	1536	-3.092	5.846	-14.55	8.365	-0.5289	0.5969
7	7:835036:G:A	835036	A	ADD	1536	3.145	5.946	-8.509	14.8	0.5289	0.5969
7	7:42981405:A:G	42981405	G	ADD	1536	-3.611	6.828	-16.99	9.771	-0.5289	0.5969
7	7:155223106:A:G	155223106	G	ADD	1536	-2.489	4.706	-11.71	6.735	-0.5289	0.5969
8	8:31996755:A:G	31996755	G	ADD	1536	-5.161	9.755	-24.28	13.96	-0.529	0.5969
8	8:83522013:G:T	83522013	T	ADD	1536	2.699	5.103	-7.302	12.7	0.5289	0.5969
8	8:83526237:C:T	83526237	T	ADD	1536	2.699	5.103	-7.302	12.7	0.5289	0.5969
9	9:28226219:G:A	28226219	A	ADD	1536	2.755	5.209	-7.454	12.96	0.5289	0.5969
9	9:85381579:A:C	85381579	C	ADD	1536	2.459	4.648	-6.651	11.57	0.529	0.5969
9	9:85382020:C:T	85382020	T	ADD	1536	2.459	4.648	-6.651	11.57	0.529	0.5969
9	9:85382113:G:C	85382113	C	ADD	1536	2.459	4.648	-6.651	11.57	0.529	0.5969
9	9:85382800:G:A	85382800	A	ADD	1536	2.459	4.648	-6.651	11.57	0.529	0.5969
9	9:85383567:C:G	85383567	G	ADD	1536	2.459	4.648	-6.651	11.57	0.529	0.5969
9	9:85383934:A:G	85383934	G	ADD	1536	2.459	4.648	-6.651	11.57	0.529	0.5969
9	9:85384499:T:C	85384499	C	ADD	1536	2.459	4.648	-6.651	11.57	0.529	0.5969
9	9:85388756:C:T	85388756	T	ADD	1536	2.459	4.648	-6.651	11.57	0.529	0.5969
9	9:107384273:G:A	107384273	A	ADD	1536	2.9	5.483	-7.847	13.65	0.529	0.5969
9	9:107387919:C:T	107387919	T	ADD	1536	2.9	5.483	-7.847	13.65	0.529	0.5969
9	9:107391732:G:A	107391732	A	ADD	1536	2.9	5.483	-7.847	13.65	0.529	0.5969
9	9:114366028:T:C	114366028	C	ADD	1536	-2.238	4.23	-10.53	6.053	-0.529	0.5969
11	11:4138206:G:A	4138206	A	ADD	1536	-2.271	4.293	-10.69	6.144	-0.5289	0.5969
11	11:6468149:A:G	6468149	G	ADD	1536	-4.515	8.536	-21.25	12.22	-0.5289	0.5969
11	11:7708857:G:A	7708857	A	ADD	1536	2.82	5.331	-7.628	13.27	0.529	0.5969
11	11:15012927:G:A	15012927	A	ADD	1536	-3.099	5.86	-14.58	8.386	-0.5289	0.5969
12	12:7774892:A:G	7774892	G	ADD	1536	2.302	4.353	-6.229	10.83	0.5289	0.5969
12	12:28149568:C:T	28149568	T	ADD	1536	2.739	5.176	-7.407	12.88	0.529	0.5969
12	12:67385546:A:G	67385546	G	ADD	1536	-3.12	5.897	-14.68	8.439	-0.529	0.5969
12	12:114427880:G:A	114427880	A	ADD	1536	2.296	4.341	-6.213	10.81	0.5289	0.5969
12	12:114432613:C:T	114432613	T	ADD	1536	2.296	4.341	-6.213	10.81	0.5289	0.5969
12	12:114432929:T:G	114432929	G	ADD	1536	2.296	4.341	-6.213	10.81	0.5289	0.5969
12	12:114433988:G:C	114433988	C	ADD	1536	2.296	4.341	-6.213	10.81	0.5289	0.5969
13	13:27974341:C:T	27974341	T	ADD	1536	-3.5	6.617	-16.47	9.468	-0.529	0.5969
13	13:38112364:A:G	38112364	G	ADD	1536	-2.666	5.04	-12.54	7.212	-0.529	0.5969
13	13:54693324:T:C	54693324	C	ADD	1536	-3.785	7.155	-17.81	10.24	-0.5289	0.5969
14	14:69066311:C:A	69066311	C	ADD	1536	2.72	5.143	-7.36	12.8	0.5289	0.5969
15	15:86864598:G:A	86864598	A	ADD	1536	-2.288	4.327	-10.77	6.192	-0.5289	0.5969
16	16:19478155:G:A	19478155	A	ADD	1536	2.273	4.298	-6.15	10.7	0.5289	0.5969
16	16:19478499:A:T	19478499	T	ADD	1536	2.273	4.298	-6.15	10.7	0.5289	0.5969
16	16:19479710:C:T	19479710	T	ADD	1536	2.273	4.298	-6.15	10.7	0.5289	0.5969
16	16:19479854:G:A	19479854	A	ADD	1536	2.273	4.298	-6.15	10.7	0.5289	0.5969
16	16:56388044:C:T	56388044	T	ADD	1536	-3.141	5.938	-14.78	8.498	-0.5289	0.5969
16	16:88769400:A:G	88769400	A	ADD	1536	-2.297	4.343	-10.81	6.215	-0.5289	0.5969
17	17:16863638:C:G	16863638	G	ADD	1536	-2.392	4.522	-11.26	6.472	-0.5289	0.5969
17	17:70046173:G:A	70046173	A	ADD	1536	-2.747	5.194	-12.93	7.432	-0.529	0.5969
17	17:70046300:C:T	70046300	T	ADD	1536	-2.747	5.194	-12.93	7.432	-0.529	0.5969
18	18:3833090:T:C	3833090	C	ADD	1536	-4.12	7.79	-19.39	11.15	-0.5289	0.5969
18	18:3834508:G:A	3834508	A	ADD	1536	-4.12	7.79	-19.39	11.15	-0.5289	0.5969
18	18:3834894:T:C	3834894	C	ADD	1536	-4.12	7.79	-19.39	11.15	-0.5289	0.5969
18	18:3835275:A:C	3835275	C	ADD	1536	-4.12	7.79	-19.39	11.15	-0.5289	0.5969
18	18:3852055:C:T	3852055	T	ADD	1536	-4.12	7.79	-19.39	11.15	-0.5289	0.5969
18	18:3855075:C:T	3855075	T	ADD	1536	-4.12	7.79	-19.39	11.15	-0.5289	0.5969
18	18:68996653:C:T	68996653	T	ADD	1536	-2.74	5.18	-12.89	7.413	-0.5289	0.5969
18	18:68998233:A:G	68998233	G	ADD	1536	-2.74	5.18	-12.89	7.413	-0.5289	0.5969
18	18:68998790:A:G	68998790	G	ADD	1536	-2.74	5.18	-12.89	7.413	-0.5289	0.5969
18	18:68999552:G:A	68999552	A	ADD	1536	-2.74	5.18	-12.89	7.413	-0.5289	0.5969
20	20:15843076:C:T	15843076	T	ADD	1536	3.389	6.405	-9.166	15.94	0.529	0.5969
1	1:10877740:C:A	10877740	A	ADD	1536	2.251	4.257	-6.092	10.6	0.5289	0.597
1	1:164182376:C:G	164182376	G	ADD	1536	3.147	5.951	-8.516	14.81	0.5289	0.597
1	1:164183133:C:T	164183133	T	ADD	1536	3.147	5.951	-8.516	14.81	0.5289	0.597
1	1:164184626:G:A	164184626	A	ADD	1536	3.147	5.951	-8.516	14.81	0.5289	0.597
1	1:184833344:G:A	184833344	G	ADD	1536	2.251	4.256	-6.091	10.59	0.5288	0.597
2	2:50007010:A:G	50007010	G	ADD	1536	2.701	5.108	-7.31	12.71	0.5288	0.597
2	2:52066351:G:A	52066351	A	ADD	1536	-2.386	4.511	-11.23	6.456	-0.5289	0.597
2	2:74129895:G:A	74129895	G	ADD	1536	-2.204	4.168	-10.37	5.965	-0.5289	0.597
2	2:114563960:G:A	114563960	A	ADD	1536	3.058	5.784	-8.277	14.39	0.5288	0.597
2	2:146618875:G:A	146618875	A	ADD	1536	-2.381	4.502	-11.2	6.443	-0.5288	0.597
2	2:153373436:C:G	153373436	G	ADD	1536	-4.242	8.023	-19.97	11.48	-0.5288	0.597
2	2:206040310:G:A	206040310	A	ADD	1536	-3.718	7.031	-17.5	10.06	-0.5288	0.597
2	2:220135753:T:C	220135753	C	ADD	1536	-3.735	7.063	-17.58	10.11	-0.5288	0.597
2	2:220136059:C:A	220136059	A	ADD	1536	-3.735	7.063	-17.58	10.11	-0.5288	0.597
2	2:220136351:G:C	220136351	C	ADD	1536	-3.735	7.063	-17.58	10.11	-0.5288	0.597
2	2:220138985:C:T	220138985	T	ADD	1536	-3.735	7.063	-17.58	10.11	-0.5288	0.597
2	2:220139238:C:G	220139238	G	ADD	1536	-3.735	7.063	-17.58	10.11	-0.5288	0.597
3	3:6164347:T:G	6164347	G	ADD	1536	4.178	7.9	-11.31	19.66	0.5288	0.597
3	3:6170760:G:C	6170760	C	ADD	1536	4.178	7.9	-11.31	19.66	0.5288	0.597
3	3:96117228:A:C	96117228	C	ADD	1536	-2.632	4.977	-12.39	7.123	-0.5288	0.597
3	3:124717883:A:C	124717883	C	ADD	1536	-3.513	6.642	-16.53	9.506	-0.5288	0.597
3	3:126894890:G:T	126894890	T	ADD	1536	-2.82	5.332	-13.27	7.631	-0.5289	0.597
3	3:132807261:T:C	132807261	C	ADD	1536	2.487	4.704	-6.732	11.71	0.5288	0.597
4	4:103102270:A:G	103102270	G	ADD	1536	-2.308	4.364	-10.86	6.245	-0.5289	0.597
4	4:182494274:G:A	182494274	A	ADD	1536	-2.446	4.624	-11.51	6.618	-0.5289	0.597
5	5:11593348:A:G	11593348	G	ADD	1536	3.747	7.086	-10.14	17.63	0.5288	0.597
5	5:57742118:A:T	57742118	T	ADD	1536	4.199	7.94	-11.36	19.76	0.5288	0.597
5	5:57742482:C:T	57742482	T	ADD	1536	4.199	7.94	-11.36	19.76	0.5288	0.597
5	5:57751836:G:A	57751836	A	ADD	1536	4.199	7.94	-11.36	19.76	0.5288	0.597
5	5:57752965:G:A	57752965	A	ADD	1536	4.199	7.94	-11.36	19.76	0.5288	0.597
5	5:75572943:C:T	75572943	T	ADD	1536	3.556	6.723	-9.622	16.73	0.5288	0.597
5	5:75572956:G:A	75572956	A	ADD	1536	3.556	6.723	-9.622	16.73	0.5288	0.597
5	5:128519470:C:T	128519470	T	ADD	1536	2.653	5.016	-7.179	12.48	0.5288	0.597
5	5:128519476:A:G	128519476	G	ADD	1536	2.653	5.016	-7.179	12.48	0.5288	0.597
6	6:22520844:A:T	22520844	T	ADD	1536	2.375	4.491	-6.428	11.18	0.5288	0.597
6	6:28491950:T:C	28491950	C	ADD	1536	-2.455	4.643	-11.55	6.644	-0.5289	0.597
6	6:31598293:G:A	31598293	A	ADD	1536	3.568	6.747	-9.656	16.79	0.5289	0.597
6	6:71018444:C:A	71018444	A	ADD	1536	3.518	6.653	-9.522	16.56	0.5288	0.597
6	6:94868054:C:T	94868054	T	ADD	1536	-4.025	7.611	-18.94	10.89	-0.5288	0.597
6	6:94869613:A:G	94869613	G	ADD	1536	-4.025	7.611	-18.94	10.89	-0.5288	0.597
6	6:94869742:G:A	94869742	A	ADD	1536	-4.025	7.611	-18.94	10.89	-0.5288	0.597
6	6:94869973:G:A	94869973	A	ADD	1536	-4.025	7.611	-18.94	10.89	-0.5288	0.597
6	6:94870185:T:C	94870185	C	ADD	1536	-4.025	7.611	-18.94	10.89	-0.5288	0.597
6	6:94871464:A:G	94871464	G	ADD	1536	-4.025	7.611	-18.94	10.89	-0.5288	0.597
6	6:94873550:T:C	94873550	C	ADD	1536	-4.025	7.611	-18.94	10.89	-0.5288	0.597
6	6:94874787:G:A	94874787	A	ADD	1536	-4.025	7.611	-18.94	10.89	-0.5288	0.597
6	6:94875012:C:T	94875012	T	ADD	1536	-4.025	7.611	-18.94	10.89	-0.5288	0.597
6	6:94875428:G:C	94875428	C	ADD	1536	-4.025	7.611	-18.94	10.89	-0.5288	0.597
6	6:94879974:A:G	94879974	G	ADD	1536	-4.025	7.611	-18.94	10.89	-0.5288	0.597
6	6:94880072:G:A	94880072	A	ADD	1536	-4.025	7.611	-18.94	10.89	-0.5288	0.597
6	6:94880507:G:A	94880507	A	ADD	1536	-4.025	7.611	-18.94	10.89	-0.5288	0.597
6	6:94880972:A:C	94880972	C	ADD	1536	-4.025	7.611	-18.94	10.89	-0.5288	0.597
6	6:112979627:T:C	112979627	C	ADD	1536	-4.712	8.91	-22.17	12.75	-0.5289	0.597
6	6:112979824:A:C	112979824	C	ADD	1536	-4.712	8.91	-22.17	12.75	-0.5289	0.597
6	6:112990902:A:C	112990902	A	ADD	1536	-4.712	8.91	-22.17	12.75	-0.5289	0.597
6	6:139508334:A:G	139508334	G	ADD	1536	-3.085	5.833	-14.52	8.348	-0.5288	0.597
6	6:139508356:C:G	139508356	G	ADD	1536	-3.085	5.833	-14.52	8.348	-0.5288	0.597
7	7:12580007:G:T	12580007	T	ADD	1536	-2.299	4.348	-10.82	6.223	-0.5288	0.597
7	7:32471553:C:G	32471553	G	ADD	1536	-3.201	6.053	-15.07	8.663	-0.5289	0.597
8	8:30562020:C:T	30562020	T	ADD	1536	4.791	9.061	-12.97	22.55	0.5288	0.597
8	8:30565894:G:A	30565894	A	ADD	1536	4.791	9.061	-12.97	22.55	0.5288	0.597
8	8:33252447:C:G	33252447	G	ADD	1536	-2.217	4.193	-10.44	6.001	-0.5288	0.597
8	8:116263745:A:G	116263745	G	ADD	1536	-3.201	6.053	-15.07	8.663	-0.5288	0.597
9	9:18835308:C:A	18835308	A	ADD	1536	-2.255	4.265	-10.61	6.103	-0.5289	0.597
11	11:10136428:C:T	10136428	T	ADD	1536	2.254	4.263	-6.1	10.61	0.5288	0.597
11	11:126133208:C:A	126133208	C	ADD	1536	2.359	4.46	-6.383	11.1	0.5289	0.597
12	12:128036177:C:T	128036177	T	ADD	1536	3.181	6.016	-8.609	14.97	0.5288	0.597
12	12:128036427:A:T	128036427	T	ADD	1536	3.181	6.016	-8.609	14.97	0.5288	0.597
12	12:128036556:C:T	128036556	T	ADD	1536	3.181	6.016	-8.609	14.97	0.5288	0.597
12	12:128036660:A:G	128036660	G	ADD	1536	3.181	6.016	-8.609	14.97	0.5288	0.597
13	13:71279230:G:A	71279230	A	ADD	1536	3.278	6.199	-8.872	15.43	0.5288	0.597
14	14:93752535:C:T	93752535	T	ADD	1536	-4.346	8.218	-20.45	11.76	-0.5288	0.597
15	15:96293184:G:A	96293184	G	ADD	1536	-2.3	4.35	-10.83	6.226	-0.5288	0.597
15	15:96296283:A:G	96296283	A	ADD	1536	-2.3	4.35	-10.83	6.226	-0.5288	0.597
15	15:96297050:G:A	96297050	G	ADD	1536	-2.3	4.35	-10.83	6.226	-0.5288	0.597
15	15:96298822:C:A	96298822	C	ADD	1536	-2.3	4.35	-10.83	6.226	-0.5288	0.597
16	16:10789088:G:A	10789088	A	ADD	1536	3.158	5.972	-8.546	14.86	0.5289	0.597
18	18:68930254:T:G	68930254	G	ADD	1536	-2.338	4.422	-11	6.328	-0.5288	0.597
20	20:48962438:A:G	48962438	G	ADD	1536	-2.445	4.622	-11.5	6.615	-0.5289	0.597
21	21:38673284:C:T	38673284	T	ADD	1536	3.054	5.774	-8.262	14.37	0.5289	0.597
22	22:28098832:A:C	28098832	C	ADD	1536	3.003	5.678	-8.127	14.13	0.5288	0.597
1	1:219479238:T:C	219479238	C	ADD	1536	2.689	5.086	-7.28	12.66	0.5287	0.5971
1	1:220929356:T:C	220929356	C	ADD	1536	-2.605	4.928	-12.26	7.053	-0.5287	0.5971
1	1:239085255:T:C	239085255	C	ADD	1536	3.526	6.671	-9.548	16.6	0.5286	0.5971
2	2:610102:A:G	610102	G	ADD	1536	4.841	9.157	-13.11	22.79	0.5287	0.5971
2	2:36714723:C:T	36714723	T	ADD	1536	-2.647	5.006	-12.46	7.165	-0.5287	0.5971
2	2:38242320:G:A	38242320	A	ADD	1536	3.867	7.315	-10.47	18.2	0.5287	0.5971
2	2:58588671:T:C	58588671	C	ADD	1536	-2.623	4.962	-12.35	7.103	-0.5286	0.5971
2	2:58593321:T:C	58593321	C	ADD	1536	-2.623	4.962	-12.35	7.103	-0.5286	0.5971
2	2:77315400:C:T	77315400	T	ADD	1536	2.727	5.157	-7.381	12.83	0.5287	0.5971
2	2:125831394:C:T	125831394	T	ADD	1536	-4.901	9.27	-23.07	13.27	-0.5287	0.5971
2	2:130223094:C:T	130223094	C	ADD	1536	2.243	4.242	-6.071	10.56	0.5288	0.5971
2	2:206087347:A:G	206087347	G	ADD	1536	-2.302	4.353	-10.83	6.231	-0.5287	0.5971
2	2:206087414:A:G	206087414	G	ADD	1536	-2.302	4.353	-10.83	6.231	-0.5287	0.5971
2	2:206088037:T:G	206088037	G	ADD	1536	-2.302	4.353	-10.83	6.231	-0.5287	0.5971
2	2:206088102:A:G	206088102	G	ADD	1536	-2.302	4.353	-10.83	6.231	-0.5287	0.5971
2	2:206088211:G:A	206088211	A	ADD	1536	-2.302	4.353	-10.83	6.231	-0.5287	0.5971
2	2:227037724:A:G	227037724	G	ADD	1536	2.282	4.316	-6.177	10.74	0.5287	0.5971
2	2:227040583:G:A	227040583	A	ADD	1536	2.282	4.316	-6.177	10.74	0.5287	0.5971
2	2:227041406:G:A	227041406	A	ADD	1536	2.282	4.316	-6.177	10.74	0.5287	0.5971
2	2:227041527:A:C	227041527	C	ADD	1536	2.282	4.316	-6.177	10.74	0.5287	0.5971
2	2:227045166:G:A	227045166	A	ADD	1536	2.282	4.316	-6.177	10.74	0.5287	0.5971
3	3:19000536:A:C	19000536	C	ADD	1536	-2.839	5.369	-13.36	7.684	-0.5287	0.5971
3	3:43106417:G:A	43106417	A	ADD	1536	-4.893	9.253	-23.03	13.24	-0.5288	0.5971
3	3:53551753:C:T	53551753	T	ADD	1536	3.953	7.477	-10.7	18.61	0.5287	0.5971
3	3:53553086:C:T	53553086	T	ADD	1536	3.953	7.477	-10.7	18.61	0.5287	0.5971
3	3:56035680:G:T	56035680	T	ADD	1536	3.118	5.898	-8.442	14.68	0.5287	0.5971
3	3:105338152:G:A	105338152	G	ADD	1536	-2.293	4.337	-10.79	6.207	-0.5287	0.5971
3	3:119303180:C:G	119303180	G	ADD	1536	-2.773	5.246	-13.06	7.509	-0.5286	0.5971
3	3:165216459:C:G	165216459	G	ADD	1536	2.674	5.057	-7.238	12.59	0.5287	0.5971
3	3:190364958:G:T	190364958	T	ADD	1536	-4.467	8.449	-21.03	12.09	-0.5287	0.5971
5	5:75573550:G:T	75573550	T	ADD	1536	3.571	6.756	-9.67	16.81	0.5286	0.5971
5	5:148248818:G:A	148248818	G	ADD	1536	-2.362	4.468	-11.12	6.394	-0.5288	0.5971
5	5:172218144:G:A	172218144	A	ADD	1536	2.711	5.128	-7.34	12.76	0.5287	0.5971
6	6:33685840:C:G	33685840	G	ADD	1536	5.018	9.491	-13.58	23.62	0.5287	0.5971
6	6:103867165:G:T	103867165	T	ADD	1536	4.073	7.703	-11.02	19.17	0.5287	0.5971
6	6:103869552:A:C	103869552	C	ADD	1536	4.073	7.703	-11.02	19.17	0.5287	0.5971
6	6:103872636:C:T	103872636	T	ADD	1536	4.073	7.703	-11.02	19.17	0.5287	0.5971
6	6:103882720:T:A	103882720	A	ADD	1536	4.073	7.703	-11.02	19.17	0.5287	0.5971
6	6:103888428:T:C	103888428	C	ADD	1536	4.073	7.703	-11.02	19.17	0.5287	0.5971
6	6:156892532:G:A	156892532	A	ADD	1536	3.697	6.992	-10.01	17.4	0.5287	0.5971
7	7:19543823:T:G	19543823	G	ADD	1536	-4.932	9.328	-23.22	13.35	-0.5287	0.5971
7	7:19544307:G:A	19544307	A	ADD	1536	-4.932	9.328	-23.22	13.35	-0.5287	0.5971
7	7:19547539:C:A	19547539	A	ADD	1536	-4.932	9.328	-23.22	13.35	-0.5287	0.5971
7	7:45120704:C:T	45120704	T	ADD	1536	2.829	5.351	-7.659	13.32	0.5286	0.5971
7	7:88205711:A:G	88205711	A	ADD	1536	-2.312	4.372	-10.88	6.258	-0.5288	0.5971
7	7:88205726:G:T	88205726	G	ADD	1536	-2.312	4.372	-10.88	6.258	-0.5288	0.5971
7	7:88205950:A:G	88205950	A	ADD	1536	-2.312	4.372	-10.88	6.258	-0.5288	0.5971
7	7:88206228:T:C	88206228	T	ADD	1536	-2.312	4.372	-10.88	6.258	-0.5288	0.5971
7	7:88206375:A:G	88206375	A	ADD	1536	-2.312	4.372	-10.88	6.258	-0.5288	0.5971
7	7:88206480:A:C	88206480	A	ADD	1536	-2.312	4.372	-10.88	6.258	-0.5288	0.5971
7	7:88206500:A:C	88206500	A	ADD	1536	-2.312	4.372	-10.88	6.258	-0.5288	0.5971
7	7:88206702:A:G	88206702	A	ADD	1536	-2.312	4.372	-10.88	6.258	-0.5288	0.5971
7	7:88206781:C:T	88206781	C	ADD	1536	-2.312	4.372	-10.88	6.258	-0.5288	0.5971
7	7:96232629:T:G	96232629	G	ADD	1536	4.057	7.672	-10.98	19.09	0.5287	0.5971
8	8:3413530:G:A	3413530	A	ADD	1536	4.209	7.96	-11.39	19.81	0.5287	0.5971
8	8:4008027:G:C	4008027	C	ADD	1536	2.509	4.746	-6.792	11.81	0.5288	0.5971
8	8:4213829:A:G	4213829	G	ADD	1536	3.63	6.866	-9.826	17.09	0.5287	0.5971
8	8:8639193:T:G	8639193	G	ADD	1536	-3.356	6.348	-15.8	9.085	-0.5287	0.5971
8	8:19622847:G:A	19622847	A	ADD	1536	2.584	4.887	-6.995	12.16	0.5287	0.5971
8	8:38056571:C:T	38056571	T	ADD	1536	2.39	4.522	-6.472	11.25	0.5287	0.5971
8	8:38057330:T:C	38057330	C	ADD	1536	2.39	4.522	-6.472	11.25	0.5287	0.5971
8	8:38057612:T:C	38057612	C	ADD	1536	2.39	4.522	-6.472	11.25	0.5287	0.5971
8	8:38058361:T:C	38058361	C	ADD	1536	2.39	4.522	-6.472	11.25	0.5287	0.5971
8	8:38058640:A:G	38058640	G	ADD	1536	2.39	4.522	-6.472	11.25	0.5287	0.5971
8	8:38060391:T:G	38060391	G	ADD	1536	2.39	4.522	-6.472	11.25	0.5287	0.5971
8	8:38063235:C:A	38063235	A	ADD	1536	2.39	4.522	-6.472	11.25	0.5287	0.5971
8	8:38065983:G:A	38065983	A	ADD	1536	2.39	4.522	-6.472	11.25	0.5287	0.5971
8	8:38068324:C:T	38068324	T	ADD	1536	2.39	4.522	-6.472	11.25	0.5287	0.5971
8	8:38069508:C:T	38069508	T	ADD	1536	2.39	4.522	-6.472	11.25	0.5287	0.5971
8	8:38077755:A:G	38077755	G	ADD	1536	2.39	4.522	-6.472	11.25	0.5287	0.5971
9	9:104346592:G:A	104346592	A	ADD	1536	-2.707	5.12	-12.74	7.329	-0.5287	0.5971
10	10:45559980:G:A	45559980	A	ADD	1536	-2.268	4.289	-10.67	6.139	-0.5288	0.5971
10	10:117455991:C:T	117455991	T	ADD	1536	-2.784	5.266	-13.1	7.536	-0.5287	0.5971
10	10:126293897:G:T	126293897	T	ADD	1536	2.916	5.515	-7.893	13.72	0.5287	0.5971
10	10:129149586:G:A	129149586	A	ADD	1536	-2.274	4.301	-10.7	6.155	-0.5287	0.5971
10	10:133916173:C:G	133916173	G	ADD	1536	3.15	5.958	-8.527	14.83	0.5287	0.5971
10	10:133918659:C:T	133918659	T	ADD	1536	3.15	5.958	-8.527	14.83	0.5287	0.5971
10	10:133920391:T:G	133920391	G	ADD	1536	3.15	5.958	-8.527	14.83	0.5287	0.5971
10	10:133920394:T:C	133920394	C	ADD	1536	3.15	5.958	-8.527	14.83	0.5287	0.5971
10	10:133921308:G:A	133921308	A	ADD	1536	3.15	5.958	-8.527	14.83	0.5287	0.5971
11	11:11428733:G:A	11428733	A	ADD	1536	2.319	4.387	-6.279	10.92	0.5287	0.5971
11	11:25098353:A:G	25098353	G	ADD	1536	4.769	9.02	-12.91	22.45	0.5287	0.5971
12	12:3550749:C:T	3550749	T	ADD	1536	4.825	9.126	-13.06	22.71	0.5287	0.5971
12	12:11874695:A:G	11874695	G	ADD	1536	2.329	4.406	-6.306	10.96	0.5287	0.5971
12	12:86539366:C:T	86539366	T	ADD	1536	2.386	4.513	-6.46	11.23	0.5286	0.5971
13	13:75183786:T:C	75183786	C	ADD	1536	3.617	6.842	-9.793	17.03	0.5286	0.5971
15	15:79966070:T:C	79966070	T	ADD	1536	2.442	4.619	-6.611	11.5	0.5288	0.5971
17	17:42356624:C:A	42356624	A	ADD	1536	2.248	4.253	-6.088	10.58	0.5286	0.5971
18	18:39161592:G:A	39161592	A	ADD	1536	2.808	5.313	-7.604	13.22	0.5286	0.5971
18	18:57939790:A:G	57939790	G	ADD	1536	-3.159	5.974	-14.87	8.551	-0.5287	0.5971
18	18:57941805:T:G	57941805	G	ADD	1536	-3.159	5.974	-14.87	8.551	-0.5287	0.5971
18	18:57943136:T:G	57943136	G	ADD	1536	-3.159	5.974	-14.87	8.551	-0.5287	0.5971
1	1:221055463:G:A	221055463	A	ADD	1536	-4.748	8.984	-22.36	12.86	-0.5285	0.5972
2	2:6194359:A:C	6194359	A	ADD	1536	2.366	4.476	-6.407	11.14	0.5286	0.5972
2	2:19747016:T:G	19747016	G	ADD	1536	-3.15	5.96	-14.83	8.531	-0.5285	0.5972
2	2:19748367:T:A	19748367	A	ADD	1536	-3.15	5.96	-14.83	8.531	-0.5285	0.5972
2	2:35133569:A:G	35133569	G	ADD	1536	-2.325	4.4	-10.95	6.299	-0.5285	0.5972
2	2:45217097:A:G	45217097	G	ADD	1536	-2.974	5.626	-14	8.053	-0.5286	0.5972
2	2:45217145:T:C	45217145	C	ADD	1536	-2.974	5.626	-14	8.053	-0.5286	0.5972
2	2:45218063:G:A	45218063	A	ADD	1536	-2.974	5.626	-14	8.053	-0.5286	0.5972
2	2:45218241:G:T	45218241	T	ADD	1536	-2.974	5.626	-14	8.053	-0.5286	0.5972
2	2:60198173:T:C	60198173	T	ADD	1536	-2.27	4.295	-10.69	6.148	-0.5285	0.5972
2	2:63719887:T:C	63719887	C	ADD	1536	2.933	5.55	-7.944	13.81	0.5285	0.5972
2	2:63729432:A:G	63729432	G	ADD	1536	2.933	5.55	-7.944	13.81	0.5285	0.5972
2	2:63731239:T:C	63731239	C	ADD	1536	2.933	5.55	-7.944	13.81	0.5285	0.5972
2	2:63748815:T:G	63748815	G	ADD	1536	2.933	5.55	-7.944	13.81	0.5285	0.5972
2	2:63762433:T:C	63762433	C	ADD	1536	2.933	5.55	-7.944	13.81	0.5285	0.5972
2	2:63762927:T:C	63762927	C	ADD	1536	2.933	5.55	-7.944	13.81	0.5285	0.5972
2	2:140186902:C:G	140186902	G	ADD	1536	2.961	5.603	-8.021	13.94	0.5285	0.5972
2	2:224108286:G:A	224108286	A	ADD	1536	3.18	6.016	-8.611	14.97	0.5286	0.5972
2	2:224113892:G:C	224113892	C	ADD	1536	3.18	6.016	-8.611	14.97	0.5286	0.5972
2	2:224121032:G:C	224121032	C	ADD	1536	3.18	6.016	-8.611	14.97	0.5286	0.5972
2	2:224125953:G:T	224125953	T	ADD	1536	3.18	6.016	-8.611	14.97	0.5286	0.5972
3	3:39890201:G:A	39890201	A	ADD	1536	2.335	4.418	-6.324	10.99	0.5286	0.5972
3	3:68428915:T:A	68428915	A	ADD	1536	3.131	5.925	-8.481	14.74	0.5285	0.5972
3	3:152243275:T:C	152243275	C	ADD	1536	-3.21	6.074	-15.11	8.694	-0.5286	0.5972
4	4:65835462:T:G	65835462	T	ADD	1536	2.275	4.304	-6.161	10.71	0.5286	0.5972
4	4:65840580:G:A	65840580	G	ADD	1536	2.275	4.304	-6.161	10.71	0.5286	0.5972
4	4:65843840:C:T	65843840	C	ADD	1536	2.275	4.304	-6.161	10.71	0.5286	0.5972
4	4:65844994:C:T	65844994	C	ADD	1536	2.275	4.304	-6.161	10.71	0.5286	0.5972
4	4:65846495:G:A	65846495	G	ADD	1536	2.275	4.304	-6.161	10.71	0.5286	0.5972
4	4:65848759:C:T	65848759	C	ADD	1536	2.275	4.304	-6.161	10.71	0.5286	0.5972
4	4:65849314:G:A	65849314	G	ADD	1536	2.275	4.304	-6.161	10.71	0.5286	0.5972
4	4:65850905:A:G	65850905	A	ADD	1536	2.275	4.304	-6.161	10.71	0.5286	0.5972
4	4:65853373:T:C	65853373	T	ADD	1536	2.275	4.304	-6.161	10.71	0.5286	0.5972
4	4:65853456:T:G	65853456	T	ADD	1536	2.275	4.304	-6.161	10.71	0.5286	0.5972
4	4:65853502:C:A	65853502	C	ADD	1536	2.275	4.304	-6.161	10.71	0.5286	0.5972
4	4:65853916:T:A	65853916	T	ADD	1536	2.275	4.304	-6.161	10.71	0.5286	0.5972
4	4:65854171:G:A	65854171	G	ADD	1536	2.275	4.304	-6.161	10.71	0.5286	0.5972
4	4:65854461:G:A	65854461	G	ADD	1536	2.275	4.304	-6.161	10.71	0.5286	0.5972
4	4:65854952:G:A	65854952	G	ADD	1536	2.275	4.304	-6.161	10.71	0.5286	0.5972
4	4:65855425:T:A	65855425	T	ADD	1536	2.275	4.304	-6.161	10.71	0.5286	0.5972
4	4:65855472:A:T	65855472	A	ADD	1536	2.275	4.304	-6.161	10.71	0.5286	0.5972
4	4:65855690:A:T	65855690	A	ADD	1536	2.275	4.304	-6.161	10.71	0.5286	0.5972
4	4:65855829:A:C	65855829	A	ADD	1536	2.275	4.304	-6.161	10.71	0.5286	0.5972
4	4:65856059:G:C	65856059	G	ADD	1536	2.275	4.304	-6.161	10.71	0.5286	0.5972
4	4:65856831:A:G	65856831	A	ADD	1536	2.275	4.304	-6.161	10.71	0.5286	0.5972
4	4:65856863:T:G	65856863	T	ADD	1536	2.275	4.304	-6.161	10.71	0.5286	0.5972
4	4:65857795:A:G	65857795	A	ADD	1536	2.275	4.304	-6.161	10.71	0.5286	0.5972
4	4:65857895:T:C	65857895	T	ADD	1536	2.275	4.304	-6.161	10.71	0.5286	0.5972
4	4:65858084:C:T	65858084	C	ADD	1536	2.275	4.304	-6.161	10.71	0.5286	0.5972
4	4:65858117:C:A	65858117	C	ADD	1536	2.275	4.304	-6.161	10.71	0.5286	0.5972
4	4:65858270:C:A	65858270	C	ADD	1536	2.275	4.304	-6.161	10.71	0.5286	0.5972
4	4:65858295:G:A	65858295	G	ADD	1536	2.275	4.304	-6.161	10.71	0.5286	0.5972
4	4:65858588:C:T	65858588	C	ADD	1536	2.275	4.304	-6.161	10.71	0.5286	0.5972
4	4:65858693:C:A	65858693	C	ADD	1536	2.275	4.304	-6.161	10.71	0.5286	0.5972
4	4:65858723:A:G	65858723	A	ADD	1536	2.275	4.304	-6.161	10.71	0.5286	0.5972
4	4:65858880:G:T	65858880	G	ADD	1536	2.275	4.304	-6.161	10.71	0.5286	0.5972
4	4:65858962:T:A	65858962	T	ADD	1536	2.275	4.304	-6.161	10.71	0.5286	0.5972
4	4:65859086:G:C	65859086	G	ADD	1536	2.275	4.304	-6.161	10.71	0.5286	0.5972
4	4:65859289:C:T	65859289	C	ADD	1536	2.275	4.304	-6.161	10.71	0.5286	0.5972
4	4:65860017:A:G	65860017	A	ADD	1536	2.275	4.304	-6.161	10.71	0.5286	0.5972
4	4:65860113:A:G	65860113	A	ADD	1536	2.275	4.304	-6.161	10.71	0.5286	0.5972
4	4:65860230:G:A	65860230	G	ADD	1536	2.275	4.304	-6.161	10.71	0.5286	0.5972
4	4:65861576:T:C	65861576	T	ADD	1536	2.275	4.304	-6.161	10.71	0.5286	0.5972
4	4:65861789:C:T	65861789	C	ADD	1536	2.275	4.304	-6.161	10.71	0.5286	0.5972
4	4:65861808:T:C	65861808	T	ADD	1536	2.275	4.304	-6.161	10.71	0.5286	0.5972
4	4:65862239:G:T	65862239	G	ADD	1536	2.275	4.304	-6.161	10.71	0.5286	0.5972
4	4:65862381:A:G	65862381	A	ADD	1536	2.275	4.304	-6.161	10.71	0.5286	0.5972
4	4:65863206:T:G	65863206	T	ADD	1536	2.275	4.304	-6.161	10.71	0.5286	0.5972
4	4:118506093:A:C	118506093	C	ADD	1536	-2.226	4.211	-10.48	6.028	-0.5285	0.5972
4	4:118507352:A:G	118507352	G	ADD	1536	-2.226	4.211	-10.48	6.028	-0.5285	0.5972
4	4:118507944:T:C	118507944	C	ADD	1536	-2.226	4.211	-10.48	6.028	-0.5285	0.5972
4	4:188077444:C:T	188077444	C	ADD	1536	-2.268	4.29	-10.68	6.141	-0.5286	0.5972
5	5:39653585:G:A	39653585	A	ADD	1536	-2.23	4.219	-10.5	6.039	-0.5285	0.5972
5	5:115323724:A:G	115323724	G	ADD	1536	2.35	4.446	-6.365	11.06	0.5285	0.5972
5	5:178765405:G:T	178765405	T	ADD	1536	2.357	4.46	-6.384	11.1	0.5285	0.5972
6	6:5475065:G:A	5475065	G	ADD	1536	2.436	4.609	-6.597	11.47	0.5285	0.5972
6	6:22416880:A:G	22416880	G	ADD	1536	-2.304	4.359	-10.85	6.24	-0.5286	0.5972
6	6:22427689:T:C	22427689	C	ADD	1536	-2.304	4.359	-10.85	6.24	-0.5286	0.5972
6	6:47315312:T:C	47315312	C	ADD	1536	-2.918	5.519	-13.74	7.9	-0.5286	0.5972
6	6:75691981:C:T	75691981	T	ADD	1536	-3.043	5.758	-14.33	8.243	-0.5285	0.5972
6	6:75696332:T:C	75696332	C	ADD	1536	-3.043	5.758	-14.33	8.243	-0.5285	0.5972
6	6:75697635:G:A	75697635	A	ADD	1536	-3.043	5.758	-14.33	8.243	-0.5285	0.5972
7	7:37842065:A:C	37842065	A	ADD	1536	-2.489	4.709	-11.72	6.74	-0.5286	0.5972
8	8:24504737:G:A	24504737	A	ADD	1536	3.424	6.478	-9.273	16.12	0.5286	0.5972
8	8:24505044:A:C	24505044	C	ADD	1536	3.424	6.478	-9.273	16.12	0.5286	0.5972
8	8:24506696:A:G	24506696	G	ADD	1536	3.424	6.478	-9.273	16.12	0.5286	0.5972
8	8:24507964:G:C	24507964	C	ADD	1536	3.424	6.478	-9.273	16.12	0.5286	0.5972
8	8:24508838:A:G	24508838	G	ADD	1536	3.424	6.478	-9.273	16.12	0.5286	0.5972
8	8:51642006:A:G	51642006	G	ADD	1536	3.383	6.401	-9.162	15.93	0.5286	0.5972
8	8:102715797:T:C	102715797	C	ADD	1536	4.29	8.117	-11.62	20.2	0.5285	0.5972
8	8:102719572:G:A	102719572	A	ADD	1536	4.29	8.117	-11.62	20.2	0.5285	0.5972
9	9:88348358:C:A	88348358	A	ADD	1536	-2.731	5.166	-12.86	7.395	-0.5286	0.5972
9	9:115751583:G:C	115751583	C	ADD	1536	3.612	6.835	-9.784	17.01	0.5285	0.5972
9	9:134650551:A:G	134650551	A	ADD	1536	2.24	4.238	-6.067	10.55	0.5285	0.5972
10	10:49963131:A:G	49963131	G	ADD	1536	2.706	5.12	-7.329	12.74	0.5286	0.5972
10	10:84483653:T:C	84483653	C	ADD	1536	-2.819	5.333	-13.27	7.634	-0.5286	0.5972
11	11:117969163:T:C	117969163	C	ADD	1536	2.347	4.441	-6.357	11.05	0.5285	0.5972
12	12:3659325:C:T	3659325	T	ADD	1536	-3.485	6.594	-16.41	9.439	-0.5285	0.5972
12	12:7739219:C:T	7739219	T	ADD	1536	2.302	4.356	-6.235	10.84	0.5286	0.5972
12	12:7739235:T:A	7739235	A	ADD	1536	2.302	4.356	-6.235	10.84	0.5286	0.5972
12	12:7739292:A:G	7739292	G	ADD	1536	2.302	4.356	-6.235	10.84	0.5286	0.5972
12	12:7740176:A:C	7740176	C	ADD	1536	2.302	4.356	-6.235	10.84	0.5286	0.5972
12	12:7740211:A:C	7740211	C	ADD	1536	2.302	4.356	-6.235	10.84	0.5286	0.5972
12	12:7740425:C:G	7740425	G	ADD	1536	2.302	4.356	-6.235	10.84	0.5286	0.5972
12	12:7740776:C:G	7740776	G	ADD	1536	2.302	4.356	-6.235	10.84	0.5286	0.5972
12	12:7741057:G:A	7741057	A	ADD	1536	2.302	4.356	-6.235	10.84	0.5286	0.5972
12	12:7741453:G:A	7741453	A	ADD	1536	2.302	4.356	-6.235	10.84	0.5286	0.5972
12	12:7741552:C:G	7741552	G	ADD	1536	2.302	4.356	-6.235	10.84	0.5286	0.5972
12	12:7743497:C:A	7743497	A	ADD	1536	2.302	4.356	-6.235	10.84	0.5286	0.5972
12	12:7744090:C:T	7744090	T	ADD	1536	2.302	4.356	-6.235	10.84	0.5286	0.5972
12	12:7744539:G:A	7744539	A	ADD	1536	2.302	4.356	-6.235	10.84	0.5286	0.5972
12	12:7745614:C:T	7745614	T	ADD	1536	2.302	4.356	-6.235	10.84	0.5286	0.5972
12	12:7745882:C:G	7745882	G	ADD	1536	2.302	4.356	-6.235	10.84	0.5286	0.5972
12	12:7745968:T:C	7745968	C	ADD	1536	2.302	4.356	-6.235	10.84	0.5286	0.5972
12	12:7746232:C:T	7746232	T	ADD	1536	2.302	4.356	-6.235	10.84	0.5286	0.5972
12	12:7746385:A:G	7746385	G	ADD	1536	2.302	4.356	-6.235	10.84	0.5286	0.5972
12	12:7747134:C:T	7747134	T	ADD	1536	2.302	4.356	-6.235	10.84	0.5286	0.5972
12	12:7748555:C:T	7748555	T	ADD	1536	2.302	4.356	-6.235	10.84	0.5286	0.5972
12	12:7748922:G:T	7748922	T	ADD	1536	2.302	4.356	-6.235	10.84	0.5286	0.5972
12	12:7749855:G:T	7749855	T	ADD	1536	2.302	4.356	-6.235	10.84	0.5286	0.5972
12	12:7750251:G:A	7750251	A	ADD	1536	2.302	4.356	-6.235	10.84	0.5286	0.5972
12	12:7750484:C:T	7750484	T	ADD	1536	2.302	4.356	-6.235	10.84	0.5286	0.5972
12	12:7750935:A:G	7750935	G	ADD	1536	2.302	4.356	-6.235	10.84	0.5286	0.5972
12	12:7751202:A:C	7751202	C	ADD	1536	2.302	4.356	-6.235	10.84	0.5286	0.5972
12	12:7751337:A:G	7751337	G	ADD	1536	2.302	4.356	-6.235	10.84	0.5286	0.5972
12	12:7752041:A:G	7752041	G	ADD	1536	2.302	4.356	-6.235	10.84	0.5286	0.5972
12	12:7752145:C:A	7752145	A	ADD	1536	2.302	4.356	-6.235	10.84	0.5286	0.5972
12	12:7752213:A:G	7752213	G	ADD	1536	2.302	4.356	-6.235	10.84	0.5286	0.5972
12	12:7752391:G:T	7752391	T	ADD	1536	2.302	4.356	-6.235	10.84	0.5286	0.5972
12	12:7752638:G:A	7752638	A	ADD	1536	2.302	4.356	-6.235	10.84	0.5286	0.5972
12	12:7752694:A:G	7752694	G	ADD	1536	2.302	4.356	-6.235	10.84	0.5286	0.5972
12	12:7752966:G:A	7752966	A	ADD	1536	2.302	4.356	-6.235	10.84	0.5286	0.5972
12	12:7754616:T:A	7754616	A	ADD	1536	2.302	4.356	-6.235	10.84	0.5286	0.5972
12	12:66461019:C:A	66461019	A	ADD	1536	2.249	4.255	-6.091	10.59	0.5285	0.5972
12	12:127917085:C:A	127917085	A	ADD	1536	-3.011	5.696	-14.18	8.154	-0.5285	0.5972
12	12:129446001:A:G	129446001	G	ADD	1536	-2.203	4.168	-10.37	5.966	-0.5285	0.5972
12	12:132034228:G:A	132034228	A	ADD	1536	-2.526	4.779	-11.89	6.84	-0.5286	0.5972
13	13:39156719:G:A	39156719	A	ADD	1536	3.272	6.191	-8.861	15.41	0.5286	0.5972
13	13:61618043:T:G	61618043	G	ADD	1536	4.528	8.568	-12.26	21.32	0.5285	0.5972
13	13:61629374:A:C	61629374	C	ADD	1536	4.528	8.568	-12.26	21.32	0.5285	0.5972
13	13:61629619:A:G	61629619	G	ADD	1536	4.528	8.568	-12.26	21.32	0.5285	0.5972
14	14:35975755:A:C	35975755	C	ADD	1536	5.036	9.529	-13.64	23.71	0.5285	0.5972
14	14:48845952:C:T	48845952	T	ADD	1536	2.633	4.981	-7.129	12.4	0.5286	0.5972
14	14:48845997:A:T	48845997	T	ADD	1536	2.633	4.981	-7.129	12.4	0.5286	0.5972
14	14:48848243:A:G	48848243	G	ADD	1536	2.633	4.981	-7.129	12.4	0.5286	0.5972
14	14:48851029:A:C	48851029	C	ADD	1536	2.633	4.981	-7.129	12.4	0.5286	0.5972
14	14:48851319:A:G	48851319	G	ADD	1536	2.633	4.981	-7.129	12.4	0.5286	0.5972
14	14:52466910:T:G	52466910	T	ADD	1536	2.209	4.18	-5.983	10.4	0.5285	0.5972
15	15:91340941:C:T	91340941	T	ADD	1536	-4.042	7.647	-19.03	10.95	-0.5285	0.5972
15	15:91341057:G:A	91341057	A	ADD	1536	-4.042	7.647	-19.03	10.95	-0.5285	0.5972
18	18:41627797:A:C	41627797	C	ADD	1536	2.543	4.812	-6.888	11.97	0.5285	0.5972
18	18:45913212:G:A	45913212	G	ADD	1536	2.912	5.509	-7.886	13.71	0.5285	0.5972
18	18:55965433:C:A	55965433	A	ADD	1536	-4.133	7.821	-19.46	11.2	-0.5285	0.5972
19	19:14588237:G:A	14588237	A	ADD	1536	-2.804	5.304	-13.2	7.592	-0.5286	0.5972
19	19:14588476:C:G	14588476	G	ADD	1536	-2.804	5.304	-13.2	7.592	-0.5286	0.5972
19	19:23153750:G:A	23153750	G	ADD	1536	2.459	4.653	-6.66	11.58	0.5285	0.5972
21	21:41429923:C:A	41429923	A	ADD	1536	3.388	6.41	-9.175	15.95	0.5286	0.5972
21	21:43547165:G:A	43547165	A	ADD	1536	2.877	5.442	-7.79	13.54	0.5286	0.5972
1	1:40768191:G:A	40768191	A	ADD	1536	-4.812	9.109	-22.67	13.04	-0.5283	0.5973
1	1:113119442:T:C	113119442	C	ADD	1536	2.289	4.332	-6.201	10.78	0.5285	0.5973
1	1:113127430:G:A	113127430	A	ADD	1536	2.289	4.332	-6.201	10.78	0.5285	0.5973
1	1:196156078:G:A	196156078	G	ADD	1536	3.587	6.787	-9.716	16.89	0.5284	0.5973
2	2:13727020:A:G	13727020	G	ADD	1536	-2.873	5.437	-13.53	7.784	-0.5284	0.5973
2	2:13731603:T:C	13731603	C	ADD	1536	-2.873	5.437	-13.53	7.784	-0.5284	0.5973
2	2:45277338:C:T	45277338	T	ADD	1536	2.715	5.139	-7.357	12.79	0.5284	0.5973
2	2:171219878:A:G	171219878	G	ADD	1536	3.334	6.31	-9.033	15.7	0.5284	0.5973
2	2:188744807:A:G	188744807	A	ADD	1536	2.722	5.151	-7.374	12.82	0.5284	0.5973
3	3:5715036:C:T	5715036	T	ADD	1536	-2.274	4.303	-10.71	6.16	-0.5284	0.5973
3	3:5715096:C:T	5715096	T	ADD	1536	-2.274	4.303	-10.71	6.16	-0.5284	0.5973
3	3:5715706:G:A	5715706	A	ADD	1536	-2.274	4.303	-10.71	6.16	-0.5284	0.5973
3	3:5715818:A:T	5715818	T	ADD	1536	-2.274	4.303	-10.71	6.16	-0.5284	0.5973
3	3:5716123:G:A	5716123	A	ADD	1536	-2.274	4.303	-10.71	6.16	-0.5284	0.5973
3	3:5716146:A:G	5716146	G	ADD	1536	-2.274	4.303	-10.71	6.16	-0.5284	0.5973
3	3:5716365:T:C	5716365	C	ADD	1536	-2.274	4.303	-10.71	6.16	-0.5284	0.5973
3	3:5716539:A:G	5716539	G	ADD	1536	-2.274	4.303	-10.71	6.16	-0.5284	0.5973
3	3:5716779:T:C	5716779	C	ADD	1536	-2.274	4.303	-10.71	6.16	-0.5284	0.5973
3	3:5716918:G:A	5716918	A	ADD	1536	-2.274	4.303	-10.71	6.16	-0.5284	0.5973
3	3:5717070:T:A	5717070	A	ADD	1536	-2.274	4.303	-10.71	6.16	-0.5284	0.5973
3	3:5717318:C:A	5717318	A	ADD	1536	-2.274	4.303	-10.71	6.16	-0.5284	0.5973
3	3:88576917:C:T	88576917	T	ADD	1536	2.384	4.512	-6.46	11.23	0.5283	0.5973
3	3:97949120:G:T	97949120	T	ADD	1536	-4.565	8.638	-21.5	12.37	-0.5285	0.5973
3	3:103843684:C:T	103843684	T	ADD	1536	3.282	6.212	-8.893	15.46	0.5283	0.5973
3	3:103849084:G:T	103849084	T	ADD	1536	3.282	6.212	-8.893	15.46	0.5283	0.5973
3	3:103856298:C:T	103856298	T	ADD	1536	3.282	6.212	-8.893	15.46	0.5283	0.5973
3	3:103857051:T:G	103857051	G	ADD	1536	3.282	6.212	-8.893	15.46	0.5283	0.5973
3	3:103858600:C:T	103858600	T	ADD	1536	3.282	6.212	-8.893	15.46	0.5283	0.5973
3	3:156169422:A:G	156169422	G	ADD	1536	3.091	5.848	-8.372	14.55	0.5284	0.5973
3	3:181475408:C:A	181475408	A	ADD	1536	3.319	6.281	-8.992	15.63	0.5285	0.5973
3	3:194983206:G:T	194983206	T	ADD	1536	5.103	9.658	-13.83	24.03	0.5284	0.5973
3	3:194984250:A:G	194984250	G	ADD	1536	5.103	9.658	-13.83	24.03	0.5284	0.5973
4	4:48645865:G:A	48645865	A	ADD	1536	-2.473	4.68	-11.65	6.7	-0.5284	0.5973
4	4:48648962:G:C	48648962	C	ADD	1536	-2.473	4.68	-11.65	6.7	-0.5284	0.5973
4	4:122446263:G:A	122446263	A	ADD	1536	-2.958	5.598	-13.93	8.015	-0.5284	0.5973
4	4:122446325:T:C	122446325	C	ADD	1536	-2.958	5.598	-13.93	8.015	-0.5284	0.5973
4	4:122446427:A:G	122446427	G	ADD	1536	-2.958	5.598	-13.93	8.015	-0.5284	0.5973
4	4:122446970:A:G	122446970	G	ADD	1536	-2.958	5.598	-13.93	8.015	-0.5284	0.5973
4	4:122447772:G:A	122447772	A	ADD	1536	-2.958	5.598	-13.93	8.015	-0.5284	0.5973
4	4:122447825:C:G	122447825	G	ADD	1536	-2.958	5.598	-13.93	8.015	-0.5284	0.5973
4	4:122447914:G:C	122447914	C	ADD	1536	-2.958	5.598	-13.93	8.015	-0.5284	0.5973
4	4:122447929:G:C	122447929	C	ADD	1536	-2.958	5.598	-13.93	8.015	-0.5284	0.5973
4	4:122447992:C:G	122447992	G	ADD	1536	-2.958	5.598	-13.93	8.015	-0.5284	0.5973
4	4:122449393:A:G	122449393	G	ADD	1536	-2.958	5.598	-13.93	8.015	-0.5284	0.5973
4	4:122450313:A:G	122450313	G	ADD	1536	-2.958	5.598	-13.93	8.015	-0.5284	0.5973
4	4:122450711:G:A	122450711	A	ADD	1536	-2.958	5.598	-13.93	8.015	-0.5284	0.5973
4	4:122451149:T:A	122451149	A	ADD	1536	-2.958	5.598	-13.93	8.015	-0.5284	0.5973
4	4:122452528:A:G	122452528	G	ADD	1536	-2.958	5.598	-13.93	8.015	-0.5284	0.5973
4	4:122452599:C:A	122452599	A	ADD	1536	-2.958	5.598	-13.93	8.015	-0.5284	0.5973
4	4:122452667:T:C	122452667	C	ADD	1536	-2.958	5.598	-13.93	8.015	-0.5284	0.5973
4	4:122453121:T:G	122453121	G	ADD	1536	-2.958	5.598	-13.93	8.015	-0.5284	0.5973
5	5:29519899:C:A	29519899	A	ADD	1536	2.89	5.47	-7.83	13.61	0.5284	0.5973
5	5:29520094:C:T	29520094	T	ADD	1536	2.89	5.47	-7.83	13.61	0.5284	0.5973
5	5:66027048:A:G	66027048	G	ADD	1536	4.468	8.455	-12.1	21.04	0.5284	0.5973
5	5:66039023:C:G	66039023	G	ADD	1536	4.468	8.455	-12.1	21.04	0.5284	0.5973
5	5:66044819:T:C	66044819	C	ADD	1536	4.468	8.455	-12.1	21.04	0.5284	0.5973
5	5:66481157:G:A	66481157	A	ADD	1536	-2.627	4.972	-12.37	7.117	-0.5284	0.5973
5	5:110962584:A:G	110962584	G	ADD	1536	-3.38	6.398	-15.92	9.159	-0.5283	0.5973
5	5:115589411:G:A	115589411	A	ADD	1536	-2.954	5.59	-13.91	8.003	-0.5284	0.5973
5	5:115592141:A:G	115592141	G	ADD	1536	-2.954	5.59	-13.91	8.003	-0.5284	0.5973
5	5:115593947:G:T	115593947	T	ADD	1536	-2.954	5.59	-13.91	8.003	-0.5284	0.5973
5	5:115594783:A:T	115594783	T	ADD	1536	-2.954	5.59	-13.91	8.003	-0.5284	0.5973
6	6:38974055:G:A	38974055	A	ADD	1536	-2.913	5.513	-13.72	7.891	-0.5285	0.5973
6	6:38979128:A:G	38979128	G	ADD	1536	-2.913	5.513	-13.72	7.891	-0.5285	0.5973
6	6:152629586:G:A	152629586	G	ADD	1536	2.354	4.456	-6.379	11.09	0.5284	0.5973
8	8:459489:G:C	459489	C	ADD	1536	-2.839	5.372	-13.37	7.69	-0.5284	0.5973
8	8:26818494:G:A	26818494	A	ADD	1536	2.608	4.935	-7.065	12.28	0.5285	0.5973
9	9:114311177:A:G	114311177	G	ADD	1536	4.351	8.235	-11.79	20.49	0.5284	0.5973
9	9:114350537:C:T	114350537	T	ADD	1536	2.79	5.279	-7.558	13.14	0.5285	0.5973
10	10:5172239:A:G	5172239	G	ADD	1536	2.606	4.931	-7.059	12.27	0.5284	0.5973
10	10:5173746:C:T	5173746	T	ADD	1536	2.606	4.931	-7.059	12.27	0.5284	0.5973
10	10:5175450:A:G	5175450	G	ADD	1536	2.606	4.931	-7.059	12.27	0.5284	0.5973
10	10:5175598:T:G	5175598	G	ADD	1536	2.606	4.931	-7.059	12.27	0.5284	0.5973
10	10:5176358:G:A	5176358	A	ADD	1536	2.606	4.931	-7.059	12.27	0.5284	0.5973
10	10:5176727:A:C	5176727	C	ADD	1536	2.606	4.931	-7.059	12.27	0.5284	0.5973
10	10:5180633:G:A	5180633	A	ADD	1536	2.606	4.931	-7.059	12.27	0.5284	0.5973
10	10:57188995:A:C	57188995	C	ADD	1536	-3.066	5.802	-14.44	8.306	-0.5284	0.5973
10	10:71410788:G:C	71410788	C	ADD	1536	-2.7	5.109	-12.71	7.315	-0.5284	0.5973
10	10:71410789:T:G	71410789	G	ADD	1536	-2.7	5.109	-12.71	7.315	-0.5284	0.5973
10	10:117942634:A:G	117942634	G	ADD	1536	-4.751	8.99	-22.37	12.87	-0.5284	0.5973
11	11:4088776:G:A	4088776	A	ADD	1536	2.856	5.404	-7.735	13.45	0.5285	0.5973
11	11:4091833:C:T	4091833	T	ADD	1536	2.856	5.404	-7.735	13.45	0.5285	0.5973
11	11:4098556:G:A	4098556	A	ADD	1536	2.856	5.404	-7.735	13.45	0.5285	0.5973
11	11:4104430:G:A	4104430	A	ADD	1536	2.856	5.404	-7.735	13.45	0.5285	0.5973
11	11:98764194:A:T	98764194	T	ADD	1536	2.278	4.311	-6.172	10.73	0.5283	0.5973
12	12:63172324:G:A	63172324	A	ADD	1536	-3.283	6.213	-15.46	8.894	-0.5284	0.5973
12	12:98090650:C:A	98090650	A	ADD	1536	3.815	7.22	-10.34	17.97	0.5284	0.5973
12	12:98091937:G:T	98091937	T	ADD	1536	3.815	7.22	-10.34	17.97	0.5284	0.5973
12	12:98092069:C:G	98092069	G	ADD	1536	3.815	7.22	-10.34	17.97	0.5284	0.5973
13	13:37820590:C:A	37820590	A	ADD	1536	3.054	5.78	-8.275	14.38	0.5284	0.5973
13	13:51491209:C:T	51491209	T	ADD	1536	-3.751	7.098	-17.66	10.16	-0.5284	0.5973
13	13:51492237:A:G	51492237	G	ADD	1536	-3.751	7.098	-17.66	10.16	-0.5284	0.5973
14	14:56310418:C:G	56310418	G	ADD	1536	-2.81	5.318	-13.23	7.613	-0.5284	0.5973
14	14:56310849:G:A	56310849	A	ADD	1536	-2.81	5.318	-13.23	7.613	-0.5284	0.5973
14	14:56310958:C:A	56310958	A	ADD	1536	-2.81	5.318	-13.23	7.613	-0.5284	0.5973
14	14:92850461:G:T	92850461	T	ADD	1536	-2.571	4.866	-12.11	6.966	-0.5284	0.5973
14	14:107281980:A:G	107281980	G	ADD	1536	2.575	4.873	-6.975	12.13	0.5284	0.5973
16	16:86357947:G:A	86357947	A	ADD	1536	-2.61	4.939	-12.29	7.07	-0.5284	0.5973
1	1:53263191:T:A	53263191	T	ADD	1536	-2.234	4.229	-10.52	6.054	-0.5282	0.5974
1	1:65710181:C:T	65710181	C	ADD	1536	2.276	4.308	-6.168	10.72	0.5283	0.5974
1	1:65710575:G:A	65710575	G	ADD	1536	2.276	4.308	-6.168	10.72	0.5283	0.5974
1	1:65710726:A:G	65710726	A	ADD	1536	2.276	4.308	-6.168	10.72	0.5283	0.5974
1	1:65710802:A:G	65710802	A	ADD	1536	2.276	4.308	-6.168	10.72	0.5283	0.5974
1	1:65711076:C:T	65711076	C	ADD	1536	2.276	4.308	-6.168	10.72	0.5283	0.5974
1	1:162948633:C:T	162948633	T	ADD	1536	-5.181	9.806	-24.4	14.04	-0.5283	0.5974
1	1:162948649:C:T	162948649	T	ADD	1536	-5.181	9.806	-24.4	14.04	-0.5283	0.5974
2	2:8356774:A:C	8356774	C	ADD	1536	2.445	4.629	-6.627	11.52	0.5283	0.5974
2	2:50730316:T:C	50730316	C	ADD	1536	2.276	4.308	-6.168	10.72	0.5283	0.5974
2	2:121937632:G:T	121937632	T	ADD	1536	2.381	4.508	-6.454	11.22	0.5282	0.5974
2	2:121937690:G:T	121937690	T	ADD	1536	2.381	4.508	-6.454	11.22	0.5282	0.5974
2	2:145184316:A:G	145184316	G	ADD	1536	-3.685	6.976	-17.36	9.988	-0.5282	0.5974
2	2:209537276:A:G	209537276	G	ADD	1536	-2.272	4.301	-10.7	6.158	-0.5282	0.5974
2	2:237209197:C:A	237209197	A	ADD	1536	2.343	4.436	-6.351	11.04	0.5282	0.5974
3	3:141140968:C:T	141140968	T	ADD	1536	-2.677	5.067	-12.61	7.255	-0.5282	0.5974
4	4:41331817:T:G	41331817	G	ADD	1536	-2.561	4.848	-12.06	6.941	-0.5283	0.5974
4	4:41333461:C:T	41333461	T	ADD	1536	-2.561	4.848	-12.06	6.941	-0.5283	0.5974
4	4:62138110:A:T	62138110	T	ADD	1536	2.265	4.288	-6.139	10.67	0.5282	0.5974
4	4:62666294:T:C	62666294	C	ADD	1536	-4.282	8.107	-20.17	11.61	-0.5282	0.5974
4	4:62666647:T:A	62666647	A	ADD	1536	-4.282	8.107	-20.17	11.61	-0.5282	0.5974
4	4:62701778:C:T	62701778	T	ADD	1536	-4.18	7.913	-19.69	11.33	-0.5282	0.5974
4	4:70520543:A:G	70520543	G	ADD	1536	4.095	7.753	-11.1	19.29	0.5282	0.5974
4	4:107265344:G:C	107265344	C	ADD	1536	-2.692	5.096	-12.68	7.296	-0.5282	0.5974
4	4:107281920:G:A	107281920	A	ADD	1536	-2.692	5.096	-12.68	7.296	-0.5282	0.5974
4	4:117704966:G:C	117704966	C	ADD	1536	-2.588	4.9	-12.19	7.016	-0.5282	0.5974
4	4:182349387:T:A	182349387	T	ADD	1536	2.273	4.302	-6.16	10.71	0.5283	0.5974
5	5:41008650:A:G	41008650	A	ADD	1536	2.329	4.408	-6.31	10.97	0.5283	0.5974
5	5:41009242:C:T	41009242	C	ADD	1536	2.329	4.408	-6.31	10.97	0.5283	0.5974
5	5:151894477:T:C	151894477	T	ADD	1536	-2.388	4.52	-11.25	6.471	-0.5283	0.5974
6	6:8180472:C:T	8180472	T	ADD	1536	-2.195	4.155	-10.34	5.949	-0.5283	0.5974
6	6:32321272:C:A	32321272	C	ADD	1536	-4.86	9.199	-22.89	13.17	-0.5283	0.5974
6	6:33903390:G:A	33903390	A	ADD	1536	2.627	4.972	-7.119	12.37	0.5283	0.5974
6	6:145050655:A:G	145050655	G	ADD	1536	-2.251	4.261	-10.6	6.101	-0.5282	0.5974
7	7:431078:C:A	431078	A	ADD	1536	-4.104	7.77	-19.33	11.12	-0.5282	0.5974
7	7:18225545:G:A	18225545	A	ADD	1536	2.452	4.641	-6.645	11.55	0.5283	0.5974
7	7:18226208:G:T	18226208	T	ADD	1536	2.452	4.641	-6.645	11.55	0.5283	0.5974
8	8:56807114:C:T	56807114	T	ADD	1536	4.275	8.091	-11.58	20.13	0.5283	0.5974
8	8:56807273:T:C	56807273	C	ADD	1536	4.275	8.091	-11.58	20.13	0.5283	0.5974
8	8:127511686:T:C	127511686	C	ADD	1536	-3.177	6.014	-14.96	8.61	-0.5282	0.5974
8	8:127511687:A:T	127511687	T	ADD	1536	-3.177	6.014	-14.96	8.61	-0.5282	0.5974
8	8:127512281:A:G	127512281	G	ADD	1536	-3.177	6.014	-14.96	8.61	-0.5282	0.5974
8	8:127512533:C:A	127512533	A	ADD	1536	-3.177	6.014	-14.96	8.61	-0.5282	0.5974
8	8:127512537:C:T	127512537	T	ADD	1536	-3.177	6.014	-14.96	8.61	-0.5282	0.5974
8	8:127512723:G:A	127512723	A	ADD	1536	-3.177	6.014	-14.96	8.61	-0.5282	0.5974
8	8:127512963:A:G	127512963	G	ADD	1536	-3.177	6.014	-14.96	8.61	-0.5282	0.5974
8	8:127513382:C:T	127513382	T	ADD	1536	-3.177	6.014	-14.96	8.61	-0.5282	0.5974
8	8:127513487:G:A	127513487	A	ADD	1536	-3.177	6.014	-14.96	8.61	-0.5282	0.5974
8	8:127513816:T:A	127513816	A	ADD	1536	-3.177	6.014	-14.96	8.61	-0.5282	0.5974
8	8:127513839:A:T	127513839	T	ADD	1536	-3.177	6.014	-14.96	8.61	-0.5282	0.5974
8	8:129518281:A:C	129518281	C	ADD	1536	2.728	5.163	-7.392	12.85	0.5283	0.5974
8	8:129518317:A:G	129518317	G	ADD	1536	2.728	5.163	-7.392	12.85	0.5283	0.5974
9	9:339518:T:A	339518	A	ADD	1536	4.243	8.033	-11.5	19.99	0.5282	0.5974
9	9:118238802:A:G	118238802	G	ADD	1536	2.277	4.31	-6.17	10.72	0.5283	0.5974
10	10:10779687:T:A	10779687	A	ADD	1536	2.263	4.285	-6.135	10.66	0.5282	0.5974
10	10:68849988:G:A	68849988	A	ADD	1536	-3.214	6.085	-15.14	8.712	-0.5282	0.5974
10	10:127040155:G:A	127040155	A	ADD	1536	3.163	5.988	-8.573	14.9	0.5282	0.5974
11	11:34459717:G:A	34459717	A	ADD	1536	-2.484	4.702	-11.7	6.732	-0.5283	0.5974
11	11:88365317:C:T	88365317	T	ADD	1536	4.219	7.987	-11.43	19.87	0.5283	0.5974
11	11:92620160:A:T	92620160	T	ADD	1536	3.227	6.109	-8.746	15.2	0.5282	0.5974
11	11:115058585:G:A	115058585	A	ADD	1536	-3.535	6.692	-16.65	9.581	-0.5283	0.5974
12	12:661656:A:G	661656	G	ADD	1536	-2.894	5.478	-13.63	7.843	-0.5283	0.5974
12	12:50136188:G:A	50136188	A	ADD	1536	-5.026	9.515	-23.68	13.62	-0.5282	0.5974
12	12:117146646:A:G	117146646	G	ADD	1536	2.866	5.426	-7.769	13.5	0.5282	0.5974
14	14:53196348:A:C	53196348	C	ADD	1536	2.273	4.303	-6.16	10.71	0.5283	0.5974
15	15:50694306:A:G	50694306	A	ADD	1536	-2.244	4.248	-10.57	6.081	-0.5282	0.5974
15	15:81979738:A:G	81979738	G	ADD	1536	3.148	5.959	-8.532	14.83	0.5283	0.5974
16	16:82872889:C:G	82872889	G	ADD	1536	3.439	6.51	-9.321	16.2	0.5282	0.5974
16	16:82873003:T:A	82873003	A	ADD	1536	3.439	6.51	-9.321	16.2	0.5282	0.5974
16	16:82873208:C:G	82873208	G	ADD	1536	3.439	6.51	-9.321	16.2	0.5282	0.5974
16	16:86430324:G:A	86430324	A	ADD	1536	-3.098	5.865	-14.59	8.398	-0.5282	0.5974
17	17:64644553:G:A	64644553	A	ADD	1536	-2.518	4.766	-11.86	6.824	-0.5283	0.5974
17	17:64651231:G:A	64651231	A	ADD	1536	-2.518	4.766	-11.86	6.824	-0.5283	0.5974
18	18:5754080:C:G	5754080	G	ADD	1536	-2.377	4.5	-11.2	6.443	-0.5283	0.5974
18	18:41358699:A:G	41358699	G	ADD	1536	-4.061	7.689	-19.13	11.01	-0.5282	0.5974
1	1:19135216:G:A	19135216	A	ADD	1536	4.546	8.608	-12.33	21.42	0.5281	0.5975
1	1:51553100:A:G	51553100	G	ADD	1536	-4.494	8.509	-21.17	12.18	-0.5281	0.5975
1	1:102040284:A:G	102040284	A	ADD	1536	2.572	4.871	-6.975	12.12	0.528	0.5975
1	1:182541031:G:A	182541031	A	ADD	1536	-2.866	5.427	-13.5	7.77	-0.5282	0.5975
1	1:182542851:G:C	182542851	C	ADD	1536	-2.866	5.427	-13.5	7.77	-0.5282	0.5975
1	1:182543331:A:G	182543331	G	ADD	1536	-2.866	5.427	-13.5	7.77	-0.5282	0.5975
2	2:52371363:C:T	52371363	C	ADD	1536	-2.496	4.726	-11.76	6.768	-0.5281	0.5975
2	2:57183322:C:A	57183322	A	ADD	1536	2.243	4.248	-6.083	10.57	0.5281	0.5975
2	2:60477666:T:G	60477666	G	ADD	1536	-2.312	4.378	-10.89	6.269	-0.528	0.5975
2	2:111843166:T:C	111843166	T	ADD	1536	-2.257	4.274	-10.63	6.12	-0.5281	0.5975
2	2:134606077:T:A	134606077	T	ADD	1536	2.29	4.335	-6.207	10.79	0.5281	0.5975
2	2:228977228:G:A	228977228	A	ADD	1536	-2.219	4.202	-10.46	6.017	-0.5281	0.5975
3	3:43198392:C:T	43198392	T	ADD	1536	-3.389	6.417	-15.97	9.189	-0.5281	0.5975
3	3:150062028:G:A	150062028	A	ADD	1536	-2.438	4.616	-11.49	6.609	-0.5282	0.5975
3	3:150063821:C:T	150063821	T	ADD	1536	-2.438	4.616	-11.49	6.609	-0.5282	0.5975
3	3:150066233:T:G	150066233	G	ADD	1536	-2.438	4.616	-11.49	6.609	-0.5282	0.5975
4	4:15509998:T:C	15509998	C	ADD	1536	-2.346	4.442	-11.05	6.361	-0.5281	0.5975
4	4:71472426:A:G	71472426	G	ADD	1536	-3.092	5.854	-14.57	8.382	-0.5282	0.5975
4	4:125103747:C:A	125103747	A	ADD	1536	-3.954	7.487	-18.63	10.72	-0.5281	0.5975
4	4:139826720:A:G	139826720	G	ADD	1536	2.282	4.322	-6.189	10.75	0.528	0.5975
5	5:28211736:G:T	28211736	T	ADD	1536	-2.356	4.461	-11.1	6.387	-0.5281	0.5975
5	5:28213537:A:G	28213537	G	ADD	1536	-2.356	4.461	-11.1	6.387	-0.5281	0.5975
5	5:28213790:A:G	28213790	G	ADD	1536	-2.356	4.461	-11.1	6.387	-0.5281	0.5975
5	5:28214765:T:A	28214765	A	ADD	1536	-2.356	4.461	-11.1	6.387	-0.5281	0.5975
5	5:28215209:A:G	28215209	G	ADD	1536	-2.356	4.461	-11.1	6.387	-0.5281	0.5975
5	5:28215396:A:G	28215396	G	ADD	1536	-2.356	4.461	-11.1	6.387	-0.5281	0.5975
5	5:133178199:C:A	133178199	A	ADD	1536	-2.842	5.38	-13.39	7.703	-0.5281	0.5975
5	5:133178922:G:A	133178922	A	ADD	1536	-2.842	5.38	-13.39	7.703	-0.5281	0.5975
5	5:133179142:C:T	133179142	T	ADD	1536	-2.842	5.38	-13.39	7.703	-0.5281	0.5975
5	5:150548176:G:T	150548176	T	ADD	1536	-2.514	4.762	-11.85	6.818	-0.5281	0.5975
6	6:29671353:G:A	29671353	A	ADD	1536	-2.496	4.727	-11.76	6.768	-0.5281	0.5975
6	6:32175331:G:A	32175331	A	ADD	1536	-3.653	6.918	-17.21	9.905	-0.5281	0.5975
6	6:134802317:G:A	134802317	A	ADD	1536	-4.469	8.463	-21.06	12.12	-0.528	0.5975
6	6:139611699:A:G	139611699	G	ADD	1536	4.296	8.134	-11.65	20.24	0.5282	0.5975
6	6:148654860:A:G	148654860	A	ADD	1536	-2.253	4.267	-10.62	6.109	-0.5281	0.5975
7	7:42496495:A:C	42496495	C	ADD	1536	-2.49	4.714	-11.73	6.75	-0.5281	0.5975
7	7:83531455:A:G	83531455	G	ADD	1536	3.74	7.082	-10.14	17.62	0.5281	0.5975
7	7:83532701:G:C	83532701	C	ADD	1536	3.74	7.082	-10.14	17.62	0.5281	0.5975
7	7:87198367:G:A	87198367	A	ADD	1536	-3.669	6.948	-17.29	9.948	-0.5281	0.5975
7	7:122771539:C:G	122771539	G	ADD	1536	-2.3	4.355	-10.84	6.235	-0.5282	0.5975
7	7:122771540:T:A	122771540	A	ADD	1536	-2.3	4.355	-10.84	6.235	-0.5282	0.5975
7	7:122774985:G:A	122774985	A	ADD	1536	-2.3	4.355	-10.84	6.235	-0.5282	0.5975
7	7:134195612:T:A	134195612	A	ADD	1536	-2.658	5.033	-12.52	7.206	-0.5281	0.5975
7	7:134195639:C:G	134195639	G	ADD	1536	-2.658	5.033	-12.52	7.206	-0.5281	0.5975
8	8:57533975:G:A	57533975	G	ADD	1536	-2.685	5.084	-12.65	7.28	-0.5282	0.5975
8	8:121653611:A:G	121653611	G	ADD	1536	2.313	4.379	-6.27	10.9	0.5282	0.5975
9	9:34786159:G:A	34786159	A	ADD	1536	-3.969	7.515	-18.7	10.76	-0.5281	0.5975
9	9:130602408:G:A	130602408	G	ADD	1536	-3.877	7.341	-18.26	10.51	-0.5281	0.5975
10	10:800213:G:A	800213	A	ADD	1536	2.603	4.929	-7.058	12.26	0.5281	0.5975
10	10:19032804:A:G	19032804	G	ADD	1536	-3.513	6.652	-16.55	9.524	-0.5282	0.5975
10	10:19038316:G:T	19038316	T	ADD	1536	-3.513	6.652	-16.55	9.524	-0.5282	0.5975
10	10:44224726:A:C	44224726	C	ADD	1536	2.947	5.579	-7.988	13.88	0.5282	0.5975
10	10:44227100:C:T	44227100	T	ADD	1536	2.947	5.579	-7.988	13.88	0.5282	0.5975
10	10:44229837:C:T	44229837	T	ADD	1536	2.947	5.579	-7.988	13.88	0.5282	0.5975
10	10:44231486:G:A	44231486	A	ADD	1536	2.947	5.579	-7.988	13.88	0.5282	0.5975
10	10:44232826:C:G	44232826	G	ADD	1536	2.947	5.579	-7.988	13.88	0.5282	0.5975
10	10:44234676:T:C	44234676	C	ADD	1536	2.947	5.579	-7.988	13.88	0.5282	0.5975
10	10:44234996:G:A	44234996	A	ADD	1536	2.947	5.579	-7.988	13.88	0.5282	0.5975
10	10:71634543:G:A	71634543	A	ADD	1536	4.418	8.366	-11.98	20.82	0.5281	0.5975
10	10:73429494:C:T	73429494	T	ADD	1536	2.938	5.563	-7.965	13.84	0.5281	0.5975
11	11:9601433:T:C	9601433	C	ADD	1536	2.817	5.334	-7.637	13.27	0.5282	0.5975
11	11:9602840:T:G	9602840	G	ADD	1536	2.817	5.334	-7.637	13.27	0.5282	0.5975
11	11:134566275:G:A	134566275	A	ADD	1536	-2.257	4.274	-10.63	6.12	-0.5281	0.5975
12	12:3389305:C:T	3389305	T	ADD	1536	-2.644	5.006	-12.46	7.168	-0.5282	0.5975
12	12:9483768:A:C	9483768	A	ADD	1536	2.303	4.36	-6.243	10.85	0.5281	0.5975
12	12:94355510:G:A	94355510	A	ADD	1536	2.291	4.339	-6.212	10.8	0.5281	0.5975
12	12:125201708:G:A	125201708	A	ADD	1536	-2.511	4.755	-11.83	6.809	-0.5281	0.5975
13	13:66588936:A:G	66588936	G	ADD	1536	-2.997	5.674	-14.12	8.125	-0.5282	0.5975
14	14:52547735:A:G	52547735	G	ADD	1536	-2.447	4.633	-11.53	6.634	-0.5281	0.5975
15	15:54381044:G:C	54381044	C	ADD	1536	-3.603	6.822	-16.97	9.767	-0.5281	0.5975
15	15:69572235:A:G	69572235	G	ADD	1536	-2.612	4.946	-12.31	7.082	-0.5281	0.5975
15	15:89402051:A:G	89402051	A	ADD	1536	2.201	4.167	-5.966	10.37	0.5281	0.5975
15	15:101939682:G:A	101939682	A	ADD	1536	2.27	4.298	-6.155	10.69	0.5281	0.5975
16	16:68898033:C:T	68898033	T	ADD	1536	-3.75	7.101	-17.67	10.17	-0.5281	0.5975
18	18:74392847:G:A	74392847	A	ADD	1536	-3.485	6.6	-16.42	9.45	-0.5281	0.5975
18	18:75195402:C:T	75195402	T	ADD	1536	3.068	5.809	-8.317	14.45	0.5281	0.5975
19	19:35795416:T:C	35795416	C	ADD	1536	3.291	6.233	-8.925	15.51	0.528	0.5975
19	19:35795620:T:G	35795620	G	ADD	1536	3.291	6.233	-8.925	15.51	0.528	0.5975
19	19:35797916:T:A	35797916	A	ADD	1536	3.291	6.233	-8.925	15.51	0.528	0.5975
19	19:35798060:A:G	35798060	G	ADD	1536	3.291	6.233	-8.925	15.51	0.528	0.5975
19	19:52902572:A:T	52902572	T	ADD	1536	-4.118	7.797	-19.4	11.16	-0.5281	0.5975
20	20:16229269:C:T	16229269	T	ADD	1536	2.34	4.432	-6.346	11.03	0.5281	0.5975
21	21:16812552:C:A	16812552	A	ADD	1536	2.928	5.545	-7.94	13.8	0.5281	0.5975
22	22:32723038:G:A	32723038	A	ADD	1536	3.581	6.782	-9.711	16.87	0.5281	0.5975
1	1:82477491:T:C	82477491	C	ADD	1536	-3.094	5.86	-14.58	8.391	-0.528	0.5976
1	1:82489074:A:G	82489074	G	ADD	1536	-3.094	5.86	-14.58	8.391	-0.528	0.5976
1	1:220475201:C:T	220475201	T	ADD	1536	-2.434	4.61	-11.47	6.601	-0.528	0.5976
1	1:220477500:A:T	220477500	T	ADD	1536	-2.434	4.61	-11.47	6.601	-0.528	0.5976
1	1:220478929:A:T	220478929	T	ADD	1536	-2.434	4.61	-11.47	6.601	-0.528	0.5976
1	1:220479135:T:G	220479135	G	ADD	1536	-2.434	4.61	-11.47	6.601	-0.528	0.5976
1	1:220479873:C:T	220479873	T	ADD	1536	-2.434	4.61	-11.47	6.601	-0.528	0.5976
1	1:220479887:T:A	220479887	A	ADD	1536	-2.434	4.61	-11.47	6.601	-0.528	0.5976
1	1:220480471:A:G	220480471	G	ADD	1536	-2.434	4.61	-11.47	6.601	-0.528	0.5976
1	1:220482844:T:C	220482844	C	ADD	1536	-2.434	4.61	-11.47	6.601	-0.528	0.5976
1	1:220484068:G:A	220484068	A	ADD	1536	-2.434	4.61	-11.47	6.601	-0.528	0.5976
1	1:220486120:G:A	220486120	A	ADD	1536	-2.434	4.61	-11.47	6.601	-0.528	0.5976
1	1:220486482:A:G	220486482	G	ADD	1536	-2.434	4.61	-11.47	6.601	-0.528	0.5976
1	1:220487751:A:G	220487751	G	ADD	1536	-2.434	4.61	-11.47	6.601	-0.528	0.5976
1	1:220488354:T:A	220488354	A	ADD	1536	-2.434	4.61	-11.47	6.601	-0.528	0.5976
1	1:220488972:A:T	220488972	T	ADD	1536	-2.434	4.61	-11.47	6.601	-0.528	0.5976
1	1:220489139:G:C	220489139	C	ADD	1536	-2.434	4.61	-11.47	6.601	-0.528	0.5976
1	1:220489221:G:T	220489221	T	ADD	1536	-2.434	4.61	-11.47	6.601	-0.528	0.5976
1	1:220489313:A:G	220489313	G	ADD	1536	-2.434	4.61	-11.47	6.601	-0.528	0.5976
1	1:220489717:C:T	220489717	T	ADD	1536	-2.434	4.61	-11.47	6.601	-0.528	0.5976
1	1:220489906:A:G	220489906	G	ADD	1536	-2.434	4.61	-11.47	6.601	-0.528	0.5976
1	1:220490435:T:C	220490435	C	ADD	1536	-2.434	4.61	-11.47	6.601	-0.528	0.5976
1	1:220490497:C:T	220490497	T	ADD	1536	-2.434	4.61	-11.47	6.601	-0.528	0.5976
1	1:220490743:T:C	220490743	C	ADD	1536	-2.434	4.61	-11.47	6.601	-0.528	0.5976
1	1:220490807:T:C	220490807	C	ADD	1536	-2.434	4.61	-11.47	6.601	-0.528	0.5976
1	1:220491133:G:A	220491133	A	ADD	1536	-2.434	4.61	-11.47	6.601	-0.528	0.5976
1	1:220491375:A:T	220491375	T	ADD	1536	-2.434	4.61	-11.47	6.601	-0.528	0.5976
1	1:220491381:T:C	220491381	C	ADD	1536	-2.434	4.61	-11.47	6.601	-0.528	0.5976
1	1:220491419:C:G	220491419	G	ADD	1536	-2.434	4.61	-11.47	6.601	-0.528	0.5976
1	1:220491511:C:T	220491511	T	ADD	1536	-2.434	4.61	-11.47	6.601	-0.528	0.5976
1	1:220491541:A:G	220491541	G	ADD	1536	-2.434	4.61	-11.47	6.601	-0.528	0.5976
1	1:220491737:G:T	220491737	T	ADD	1536	-2.434	4.61	-11.47	6.601	-0.528	0.5976
1	1:220492073:G:A	220492073	A	ADD	1536	-2.434	4.61	-11.47	6.601	-0.528	0.5976
1	1:220492084:A:T	220492084	T	ADD	1536	-2.434	4.61	-11.47	6.601	-0.528	0.5976
1	1:220492275:A:T	220492275	T	ADD	1536	-2.434	4.61	-11.47	6.601	-0.528	0.5976
1	1:220492391:T:C	220492391	C	ADD	1536	-2.434	4.61	-11.47	6.601	-0.528	0.5976
1	1:220492774:T:A	220492774	A	ADD	1536	-2.434	4.61	-11.47	6.601	-0.528	0.5976
1	1:220492829:T:C	220492829	C	ADD	1536	-2.434	4.61	-11.47	6.601	-0.528	0.5976
1	1:220493048:T:C	220493048	C	ADD	1536	-2.434	4.61	-11.47	6.601	-0.528	0.5976
1	1:220493186:T:C	220493186	C	ADD	1536	-2.434	4.61	-11.47	6.601	-0.528	0.5976
1	1:220493236:A:C	220493236	C	ADD	1536	-2.434	4.61	-11.47	6.601	-0.528	0.5976
1	1:220493399:T:A	220493399	A	ADD	1536	-2.434	4.61	-11.47	6.601	-0.528	0.5976
1	1:220493754:G:C	220493754	C	ADD	1536	-2.434	4.61	-11.47	6.601	-0.528	0.5976
1	1:220494166:G:A	220494166	A	ADD	1536	-2.434	4.61	-11.47	6.601	-0.528	0.5976
1	1:220494441:G:A	220494441	A	ADD	1536	-2.434	4.61	-11.47	6.601	-0.528	0.5976
1	1:220494483:C:T	220494483	T	ADD	1536	-2.434	4.61	-11.47	6.601	-0.528	0.5976
1	1:220494502:T:G	220494502	G	ADD	1536	-2.434	4.61	-11.47	6.601	-0.528	0.5976
1	1:220494604:C:A	220494604	A	ADD	1536	-2.434	4.61	-11.47	6.601	-0.528	0.5976
2	2:140294212:A:C	140294212	C	ADD	1536	2.604	4.932	-7.063	12.27	0.5279	0.5976
2	2:173912705:G:A	173912705	G	ADD	1536	-2.308	4.372	-10.88	6.261	-0.5279	0.5976
2	2:234722014:C:T	234722014	T	ADD	1536	-3.032	5.743	-14.29	8.224	-0.5279	0.5976
2	2:234837877:C:T	234837877	T	ADD	1536	-2.447	4.634	-11.53	6.636	-0.5279	0.5976
3	3:36356519:G:T	36356519	T	ADD	1536	-2.654	5.026	-12.5	7.197	-0.528	0.5976
3	3:106894901:T:A	106894901	A	ADD	1536	4.958	9.389	-13.45	23.36	0.528	0.5976
3	3:150169559:C:T	150169559	C	ADD	1536	2.298	4.352	-6.232	10.83	0.528	0.5976
3	3:162779031:A:G	162779031	G	ADD	1536	2.216	4.196	-6.008	10.44	0.528	0.5976
3	3:162779839:T:C	162779839	C	ADD	1536	2.216	4.196	-6.008	10.44	0.528	0.5976
3	3:162788092:A:T	162788092	T	ADD	1536	2.216	4.196	-6.008	10.44	0.528	0.5976
3	3:162791654:A:T	162791654	T	ADD	1536	2.216	4.196	-6.008	10.44	0.528	0.5976
3	3:162794640:A:G	162794640	G	ADD	1536	2.216	4.196	-6.008	10.44	0.528	0.5976
3	3:162795084:A:G	162795084	G	ADD	1536	2.216	4.196	-6.008	10.44	0.528	0.5976
3	3:162796007:G:T	162796007	T	ADD	1536	2.216	4.196	-6.008	10.44	0.528	0.5976
3	3:162797406:G:A	162797406	A	ADD	1536	2.216	4.196	-6.008	10.44	0.528	0.5976
3	3:162798134:C:A	162798134	A	ADD	1536	2.216	4.196	-6.008	10.44	0.528	0.5976
3	3:162798399:A:G	162798399	G	ADD	1536	2.216	4.196	-6.008	10.44	0.528	0.5976
4	4:138625765:G:T	138625765	T	ADD	1536	3.567	6.755	-9.673	16.81	0.528	0.5976
5	5:148580304:A:G	148580304	G	ADD	1536	-4.222	7.996	-19.89	11.45	-0.528	0.5976
5	5:151758322:A:G	151758322	G	ADD	1536	4.342	8.224	-11.78	20.46	0.5279	0.5976
6	6:15417235:A:G	15417235	G	ADD	1536	4.947	9.371	-13.42	23.31	0.5279	0.5976
6	6:28732209:G:A	28732209	A	ADD	1536	3.906	7.397	-10.59	18.4	0.528	0.5976
6	6:28736965:A:G	28736965	G	ADD	1536	3.906	7.397	-10.59	18.4	0.528	0.5976
6	6:28744021:G:A	28744021	A	ADD	1536	3.906	7.397	-10.59	18.4	0.528	0.5976
6	6:28870391:T:C	28870391	T	ADD	1536	2.442	4.626	-6.625	11.51	0.5279	0.5976
6	6:28893927:G:A	28893927	G	ADD	1536	2.442	4.626	-6.625	11.51	0.5279	0.5976
6	6:28904162:T:C	28904162	T	ADD	1536	2.442	4.626	-6.625	11.51	0.5279	0.5976
6	6:91187899:C:T	91187899	T	ADD	1536	-2.393	4.532	-11.27	6.489	-0.528	0.5976
7	7:15926605:C:A	15926605	C	ADD	1536	2.816	5.333	-7.637	13.27	0.5279	0.5976
8	8:16191841:G:A	16191841	A	ADD	1536	-3.534	6.695	-16.66	9.587	-0.5279	0.5976
8	8:91460670:A:G	91460670	G	ADD	1536	-2.233	4.229	-10.52	6.057	-0.528	0.5976
8	8:126282768:T:C	126282768	C	ADD	1536	-4.314	8.17	-20.33	11.7	-0.528	0.5976
8	8:126283820:A:G	126283820	G	ADD	1536	-4.314	8.17	-20.33	11.7	-0.528	0.5976
8	8:126284188:A:G	126284188	G	ADD	1536	-4.314	8.17	-20.33	11.7	-0.528	0.5976
9	9:132462781:G:C	132462781	C	ADD	1536	2.323	4.399	-6.299	10.95	0.528	0.5976
9	9:132465237:C:T	132465237	T	ADD	1536	2.323	4.399	-6.299	10.95	0.528	0.5976
9	9:132467024:C:T	132467024	T	ADD	1536	2.323	4.399	-6.299	10.95	0.528	0.5976
10	10:6062748:G:A	6062748	A	ADD	1536	-3.058	5.793	-14.41	8.296	-0.5279	0.5976
10	10:6286677:G:A	6286677	A	ADD	1536	4.913	9.305	-13.33	23.15	0.528	0.5976
10	10:71439173:G:T	71439173	T	ADD	1536	2.224	4.213	-6.033	10.48	0.5279	0.5976
10	10:71552128:C:T	71552128	T	ADD	1536	-4.837	9.161	-22.79	13.12	-0.528	0.5976
11	11:109575106:G:A	109575106	A	ADD	1536	-2.333	4.419	-10.99	6.328	-0.528	0.5976
12	12:19276844:T:C	19276844	C	ADD	1536	2.988	5.66	-8.105	14.08	0.5279	0.5976
12	12:21419395:A:G	21419395	G	ADD	1536	-2.345	4.442	-11.05	6.36	-0.528	0.5976
12	12:71345028:A:G	71345028	G	ADD	1536	2.272	4.303	-6.162	10.71	0.528	0.5976
12	12:71345272:C:A	71345272	A	ADD	1536	2.272	4.303	-6.162	10.71	0.528	0.5976
12	12:71345416:A:C	71345416	C	ADD	1536	2.272	4.303	-6.162	10.71	0.528	0.5976
12	12:71345784:T:C	71345784	C	ADD	1536	2.272	4.303	-6.162	10.71	0.528	0.5976
12	12:71345837:A:G	71345837	G	ADD	1536	2.272	4.303	-6.162	10.71	0.528	0.5976
12	12:71350705:A:G	71350705	G	ADD	1536	2.272	4.303	-6.162	10.71	0.528	0.5976
12	12:86063578:A:C	86063578	A	ADD	1536	2.219	4.204	-6.02	10.46	0.5279	0.5976
12	12:86069542:T:C	86069542	T	ADD	1536	2.219	4.204	-6.02	10.46	0.5279	0.5976
12	12:86069621:A:G	86069621	A	ADD	1536	2.219	4.204	-6.02	10.46	0.5279	0.5976
12	12:109219982:A:G	109219982	G	ADD	1536	4.311	8.165	-11.69	20.32	0.528	0.5976
13	13:36443324:G:A	36443324	A	ADD	1536	2.629	4.98	-7.132	12.39	0.5279	0.5976
13	13:51100622:G:C	51100622	C	ADD	1536	3.336	6.32	-9.051	15.72	0.5279	0.5976
13	13:79689427:T:A	79689427	A	ADD	1536	-3.623	6.862	-17.07	9.825	-0.528	0.5976
14	14:72594757:A:G	72594757	G	ADD	1536	-2.377	4.501	-11.2	6.446	-0.528	0.5976
15	15:41088581:A:G	41088581	G	ADD	1536	2.363	4.475	-6.407	11.13	0.528	0.5976
15	15:51641541:G:A	51641541	A	ADD	1536	-2.645	5.01	-12.46	7.174	-0.528	0.5976
15	15:51641747:T:C	51641747	C	ADD	1536	-2.645	5.01	-12.46	7.174	-0.528	0.5976
15	15:51643449:C:G	51643449	G	ADD	1536	-2.645	5.01	-12.46	7.174	-0.528	0.5976
15	15:86204574:T:G	86204574	G	ADD	1536	2.433	4.608	-6.599	11.47	0.528	0.5976
15	15:98399012:A:G	98399012	G	ADD	1536	-2.873	5.443	-13.54	7.794	-0.528	0.5976
18	18:67017139:T:C	67017139	C	ADD	1536	-2.45	4.64	-11.54	6.645	-0.528	0.5976
20	20:18332881:T:G	18332881	G	ADD	1536	2.317	4.389	-6.285	10.92	0.528	0.5976
21	21:15671137:T:G	15671137	G	ADD	1536	3.309	6.269	-8.977	15.6	0.5279	0.5976
21	21:41573291:T:C	41573291	C	ADD	1536	-2.228	4.221	-10.5	6.044	-0.528	0.5976
1	1:25025917:C:T	25025917	T	ADD	1536	2.902	5.498	-7.874	13.68	0.5279	0.5977
1	1:170891205:C:T	170891205	T	ADD	1536	3.301	6.254	-8.957	15.56	0.5278	0.5977
1	1:204775473:G:A	204775473	G	ADD	1536	-2.259	4.28	-10.65	6.13	-0.5278	0.5977
1	1:214449100:A:G	214449100	A	ADD	1536	-2.233	4.231	-10.53	6.06	-0.5278	0.5977
2	2:59031473:A:G	59031473	G	ADD	1536	-2.201	4.17	-10.37	5.973	-0.5278	0.5977
2	2:59036916:A:C	59036916	C	ADD	1536	-2.201	4.17	-10.37	5.973	-0.5278	0.5977
2	2:178521645:A:C	178521645	C	ADD	1536	-2.897	5.489	-13.66	7.861	-0.5279	0.5977
2	2:178521665:T:C	178521665	C	ADD	1536	-2.897	5.489	-13.66	7.861	-0.5279	0.5977
2	2:178521986:G:T	178521986	T	ADD	1536	-2.897	5.489	-13.66	7.861	-0.5279	0.5977
2	2:178522273:G:A	178522273	A	ADD	1536	-2.897	5.489	-13.66	7.861	-0.5279	0.5977
2	2:178523616:A:C	178523616	C	ADD	1536	-2.897	5.489	-13.66	7.861	-0.5279	0.5977
2	2:178525389:A:G	178525389	G	ADD	1536	-2.897	5.489	-13.66	7.861	-0.5279	0.5977
2	2:178525827:G:T	178525827	T	ADD	1536	-2.897	5.489	-13.66	7.861	-0.5279	0.5977
2	2:183056863:C:T	183056863	T	ADD	1536	2.444	4.629	-6.629	11.52	0.5279	0.5977
3	3:149375289:G:A	149375289	G	ADD	1536	2.2	4.168	-5.969	10.37	0.5278	0.5977
4	4:111899604:C:T	111899604	T	ADD	1536	-2.765	5.24	-13.04	7.505	-0.5278	0.5977
4	4:156504312:A:G	156504312	G	ADD	1536	2.809	5.321	-7.621	13.24	0.5279	0.5977
5	5:118565580:A:G	118565580	G	ADD	1536	3.451	6.539	-9.365	16.27	0.5278	0.5977
5	5:118566742:A:G	118566742	G	ADD	1536	3.451	6.539	-9.365	16.27	0.5278	0.5977
5	5:149859490:T:A	149859490	A	ADD	1536	-3.152	5.971	-14.85	8.551	-0.5279	0.5977
5	5:175571579:A:C	175571579	C	ADD	1536	-2.286	4.331	-10.78	6.203	-0.5279	0.5977
6	6:7026277:G:A	7026277	A	ADD	1536	4.868	9.222	-13.21	22.94	0.5278	0.5977
6	6:7026692:T:C	7026692	C	ADD	1536	4.868	9.222	-13.21	22.94	0.5278	0.5977
6	6:7026756:C:G	7026756	G	ADD	1536	4.868	9.222	-13.21	22.94	0.5278	0.5977
6	6:7026958:T:A	7026958	A	ADD	1536	4.868	9.222	-13.21	22.94	0.5278	0.5977
6	6:7027072:A:G	7027072	G	ADD	1536	4.868	9.222	-13.21	22.94	0.5278	0.5977
6	6:7027151:C:T	7027151	T	ADD	1536	4.868	9.222	-13.21	22.94	0.5278	0.5977
6	6:7027224:C:A	7027224	A	ADD	1536	4.868	9.222	-13.21	22.94	0.5278	0.5977
6	6:7027492:G:C	7027492	C	ADD	1536	4.868	9.222	-13.21	22.94	0.5278	0.5977
6	6:7027807:C:T	7027807	T	ADD	1536	4.868	9.222	-13.21	22.94	0.5278	0.5977
6	6:7027962:A:C	7027962	C	ADD	1536	4.868	9.222	-13.21	22.94	0.5278	0.5977
6	6:7028174:T:C	7028174	C	ADD	1536	4.868	9.222	-13.21	22.94	0.5278	0.5977
6	6:7028217:G:T	7028217	T	ADD	1536	4.868	9.222	-13.21	22.94	0.5278	0.5977
6	6:7028261:G:A	7028261	A	ADD	1536	4.868	9.222	-13.21	22.94	0.5278	0.5977
6	6:7029061:A:T	7029061	T	ADD	1536	4.868	9.222	-13.21	22.94	0.5278	0.5977
6	6:7029156:G:A	7029156	A	ADD	1536	4.868	9.222	-13.21	22.94	0.5278	0.5977
6	6:7029187:A:G	7029187	G	ADD	1536	4.868	9.222	-13.21	22.94	0.5278	0.5977
6	6:7029360:G:A	7029360	A	ADD	1536	4.868	9.222	-13.21	22.94	0.5278	0.5977
6	6:7029808:G:T	7029808	T	ADD	1536	4.868	9.222	-13.21	22.94	0.5278	0.5977
6	6:7031016:A:G	7031016	G	ADD	1536	4.868	9.222	-13.21	22.94	0.5278	0.5977
6	6:7032073:G:A	7032073	A	ADD	1536	4.868	9.222	-13.21	22.94	0.5278	0.5977
6	6:7032164:T:A	7032164	A	ADD	1536	4.868	9.222	-13.21	22.94	0.5278	0.5977
6	6:7032732:T:C	7032732	C	ADD	1536	4.868	9.222	-13.21	22.94	0.5278	0.5977
6	6:7032896:A:G	7032896	G	ADD	1536	4.868	9.222	-13.21	22.94	0.5278	0.5977
6	6:53879071:G:T	53879071	T	ADD	1536	-2.465	4.669	-11.62	6.686	-0.5279	0.5977
6	6:66677219:T:C	66677219	C	ADD	1536	2.347	4.446	-6.367	11.06	0.5278	0.5977
6	6:67062703:T:G	67062703	G	ADD	1536	-3.718	7.045	-17.53	10.09	-0.5278	0.5977
6	6:144472198:G:A	144472198	A	ADD	1536	-3.284	6.223	-15.48	8.912	-0.5278	0.5977
7	7:94926321:A:G	94926321	G	ADD	1536	2.266	4.293	-6.148	10.68	0.5278	0.5977
7	7:94927708:T:C	94927708	C	ADD	1536	2.266	4.293	-6.148	10.68	0.5278	0.5977
7	7:105364258:A:G	105364258	G	ADD	1536	-2.301	4.358	-10.84	6.242	-0.5279	0.5977
7	7:148744033:A:G	148744033	A	ADD	1536	2.336	4.426	-6.338	11.01	0.5279	0.5977
8	8:17166765:A:G	17166765	G	ADD	1536	-2.353	4.457	-11.09	6.383	-0.5278	0.5977
8	8:70448627:A:G	70448627	G	ADD	1536	-2.232	4.229	-10.52	6.056	-0.5278	0.5977
8	8:70448930:T:C	70448930	C	ADD	1536	-2.232	4.229	-10.52	6.056	-0.5278	0.5977
9	9:877871:A:G	877871	G	ADD	1536	2.666	5.051	-7.233	12.57	0.5279	0.5977
9	9:3758867:G:A	3758867	A	ADD	1536	3.156	5.98	-8.564	14.88	0.5278	0.5977
9	9:90028931:T:G	90028931	G	ADD	1536	-4.5	8.527	-21.21	12.21	-0.5278	0.5977
10	10:2538733:T:C	2538733	C	ADD	1536	-2.423	4.591	-11.42	6.574	-0.5278	0.5977
11	11:13137948:G:T	13137948	T	ADD	1536	4.138	7.84	-11.23	19.5	0.5278	0.5977
11	11:13142543:A:G	13142543	G	ADD	1536	4.138	7.84	-11.23	19.5	0.5278	0.5977
11	11:13144415:G:T	13144415	T	ADD	1536	4.138	7.84	-11.23	19.5	0.5278	0.5977
11	11:13144514:A:G	13144514	G	ADD	1536	4.138	7.84	-11.23	19.5	0.5278	0.5977
11	11:13144810:C:A	13144810	A	ADD	1536	4.138	7.84	-11.23	19.5	0.5278	0.5977
11	11:13145054:C:G	13145054	G	ADD	1536	4.138	7.84	-11.23	19.5	0.5278	0.5977
11	11:86084069:A:G	86084069	G	ADD	1536	2.577	4.882	-6.992	12.15	0.5278	0.5977
11	11:96004613:C:T	96004613	T	ADD	1536	-2.285	4.329	-10.77	6.2	-0.5279	0.5977
12	12:70127217:C:G	70127217	C	ADD	1536	2.236	4.237	-6.067	10.54	0.5279	0.5977
13	13:47299045:T:G	47299045	G	ADD	1536	2.225	4.215	-6.037	10.49	0.5278	0.5977
15	15:54406893:C:T	54406893	T	ADD	1536	-3.997	7.572	-18.84	10.84	-0.5278	0.5977
15	15:54410086:T:C	54410086	C	ADD	1536	-3.997	7.572	-18.84	10.84	-0.5278	0.5977
15	15:54411249:T:C	54411249	C	ADD	1536	-3.997	7.572	-18.84	10.84	-0.5278	0.5977
15	15:54421656:C:T	54421656	T	ADD	1536	-3.997	7.572	-18.84	10.84	-0.5278	0.5977
15	15:54423741:T:G	54423741	G	ADD	1536	-3.997	7.572	-18.84	10.84	-0.5278	0.5977
17	17:3620138:A:G	3620138	G	ADD	1536	2.373	4.496	-6.439	11.19	0.5278	0.5977
17	17:75861653:G:A	75861653	A	ADD	1536	-2.722	5.157	-12.83	7.385	-0.5278	0.5977
17	17:79429228:A:G	79429228	A	ADD	1536	2.339	4.432	-6.347	11.03	0.5278	0.5977
18	18:59325804:G:A	59325804	A	ADD	1536	-2.739	5.19	-12.91	7.433	-0.5278	0.5977
19	19:1047537:A:C	1047537	C	ADD	1536	-2.957	5.603	-13.94	8.024	-0.5278	0.5977
19	19:44974623:A:G	44974623	G	ADD	1536	-3.638	6.891	-17.14	9.869	-0.5278	0.5977
19	19:44974659:C:T	44974659	T	ADD	1536	-3.638	6.891	-17.14	9.869	-0.5278	0.5977
20	20:8858464:G:T	8858464	T	ADD	1536	-2.331	4.415	-10.98	6.323	-0.5279	0.5977
20	20:40468785:A:C	40468785	C	ADD	1536	-2.541	4.814	-11.98	6.893	-0.5279	0.5977
21	21:40492274:A:G	40492274	G	ADD	1536	3.014	5.711	-8.179	14.21	0.5278	0.5977
22	22:49803108:G:A	49803108	A	ADD	1536	3.048	5.774	-8.269	14.36	0.5278	0.5977
1	1:47272403:G:A	47272403	A	ADD	1536	2.859	5.418	-7.76	13.48	0.5277	0.5978
1	1:85769462:C:T	85769462	T	ADD	1536	2.482	4.703	-6.737	11.7	0.5277	0.5978
1	1:87868540:A:G	87868540	A	ADD	1536	2.379	4.509	-6.457	11.22	0.5277	0.5978
1	1:95158117:A:G	95158117	G	ADD	1536	4.633	8.779	-12.57	21.84	0.5277	0.5978
1	1:182410409:A:G	182410409	A	ADD	1536	2.23	4.227	-6.054	10.51	0.5277	0.5978
1	1:182411148:C:A	182411148	C	ADD	1536	2.23	4.227	-6.054	10.51	0.5277	0.5978
1	1:209254400:C:T	209254400	T	ADD	1536	-3.253	6.165	-15.34	8.83	-0.5276	0.5978
2	2:51837979:A:C	51837979	C	ADD	1536	-2.602	4.93	-12.26	7.062	-0.5277	0.5978
2	2:184619848:G:A	184619848	A	ADD	1536	-4.44	8.413	-20.93	12.05	-0.5277	0.5978
3	3:45808701:T:C	45808701	C	ADD	1536	-3.071	5.82	-14.48	8.336	-0.5276	0.5978
3	3:119064133:C:T	119064133	T	ADD	1536	2.424	4.593	-6.579	11.43	0.5276	0.5978
3	3:128839963:G:C	128839963	C	ADD	1536	-3.765	7.136	-17.75	10.22	-0.5276	0.5978
3	3:128844104:T:A	128844104	A	ADD	1536	-3.765	7.136	-17.75	10.22	-0.5276	0.5978
3	3:128847841:C:T	128847841	T	ADD	1536	-3.765	7.136	-17.75	10.22	-0.5276	0.5978
3	3:193210596:T:C	193210596	C	ADD	1536	2.661	5.043	-7.223	12.54	0.5277	0.5978
4	4:38512250:G:A	38512250	A	ADD	1536	-2.854	5.407	-13.45	7.744	-0.5277	0.5978
4	4:162419531:A:C	162419531	C	ADD	1536	2.714	5.142	-7.365	12.79	0.5277	0.5978
5	5:131603155:T:C	131603155	C	ADD	1536	-2.768	5.245	-13.05	7.511	-0.5277	0.5978
5	5:164707628:A:C	164707628	A	ADD	1536	-2.214	4.196	-10.44	6.01	-0.5277	0.5978
6	6:28527094:A:G	28527094	G	ADD	1536	4.311	8.169	-11.7	20.32	0.5277	0.5978
6	6:28538178:G:A	28538178	A	ADD	1536	4.311	8.169	-11.7	20.32	0.5277	0.5978
6	6:30292083:T:C	30292083	C	ADD	1536	2.606	4.938	-7.072	12.28	0.5277	0.5978
7	7:12554204:A:G	12554204	G	ADD	1536	-2.38	4.511	-11.22	6.461	-0.5276	0.5978
7	7:155145583:C:A	155145583	A	ADD	1536	2.285	4.33	-6.203	10.77	0.5276	0.5978
8	8:2075360:C:T	2075360	T	ADD	1536	2.836	5.374	-7.698	13.37	0.5276	0.5978
8	8:15435428:T:C	15435428	T	ADD	1536	-2.275	4.312	-10.73	6.176	-0.5277	0.5978
8	8:17375549:A:T	17375549	T	ADD	1536	2.404	4.556	-6.525	11.33	0.5276	0.5978
9	9:12404638:G:A	12404638	G	ADD	1536	-2.222	4.21	-10.47	6.03	-0.5277	0.5978
10	10:12955215:G:A	12955215	A	ADD	1536	2.5	4.737	-6.785	11.78	0.5276	0.5978
10	10:25702280:G:A	25702280	A	ADD	1536	-3.211	6.086	-15.14	8.717	-0.5276	0.5978
10	10:71556839:A:G	71556839	G	ADD	1536	5.146	9.752	-13.97	24.26	0.5277	0.5978
10	10:114490478:G:T	114490478	T	ADD	1536	4.244	8.042	-11.52	20.01	0.5277	0.5978
10	10:114491033:C:T	114491033	T	ADD	1536	4.244	8.042	-11.52	20.01	0.5277	0.5978
11	11:36749791:C:A	36749791	A	ADD	1536	2.992	5.669	-8.12	14.1	0.5277	0.5978
11	11:119838345:G:A	119838345	A	ADD	1536	5.287	10.02	-14.35	24.93	0.5277	0.5978
12	12:19993958:G:A	19993958	G	ADD	1536	-2.271	4.304	-10.71	6.164	-0.5276	0.5978
12	12:19994112:G:A	19994112	G	ADD	1536	-2.271	4.304	-10.71	6.164	-0.5276	0.5978
12	12:19994151:A:C	19994151	A	ADD	1536	-2.271	4.304	-10.71	6.164	-0.5276	0.5978
12	12:19995014:C:T	19995014	C	ADD	1536	-2.271	4.304	-10.71	6.164	-0.5276	0.5978
12	12:19995128:A:G	19995128	A	ADD	1536	-2.271	4.304	-10.71	6.164	-0.5276	0.5978
12	12:19995164:T:C	19995164	T	ADD	1536	-2.271	4.304	-10.71	6.164	-0.5276	0.5978
12	12:19995503:G:A	19995503	G	ADD	1536	-2.271	4.304	-10.71	6.164	-0.5276	0.5978
12	12:19995608:G:A	19995608	G	ADD	1536	-2.271	4.304	-10.71	6.164	-0.5276	0.5978
12	12:83465126:C:T	83465126	T	ADD	1536	-2.668	5.056	-12.58	7.242	-0.5276	0.5978
14	14:30845125:A:C	30845125	C	ADD	1536	-3.126	5.923	-14.73	8.483	-0.5277	0.5978
14	14:35921112:C:T	35921112	T	ADD	1536	-2.306	4.369	-10.87	6.257	-0.5277	0.5978
14	14:65535085:A:G	65535085	G	ADD	1536	2.588	4.904	-7.024	12.2	0.5276	0.5978
15	15:54626655:C:T	54626655	T	ADD	1536	-3.992	7.564	-18.82	10.83	-0.5277	0.5978
15	15:54629556:G:A	54629556	A	ADD	1536	-3.992	7.564	-18.82	10.83	-0.5277	0.5978
15	15:54629917:C:T	54629917	T	ADD	1536	-3.992	7.564	-18.82	10.83	-0.5277	0.5978
15	15:54630519:C:T	54630519	T	ADD	1536	-3.992	7.564	-18.82	10.83	-0.5277	0.5978
16	16:65879745:G:A	65879745	A	ADD	1536	4.582	8.682	-12.43	21.6	0.5277	0.5978
21	21:23208984:A:C	23208984	A	ADD	1536	2.262	4.286	-6.138	10.66	0.5277	0.5978
21	21:23215684:T:A	23215684	T	ADD	1536	2.262	4.286	-6.138	10.66	0.5277	0.5978
21	21:23216378:A:G	23216378	A	ADD	1536	2.262	4.286	-6.138	10.66	0.5277	0.5978
21	21:23216509:C:A	23216509	C	ADD	1536	2.262	4.286	-6.138	10.66	0.5277	0.5978
21	21:23216734:G:C	23216734	G	ADD	1536	2.262	4.286	-6.138	10.66	0.5277	0.5978
21	21:23217831:A:C	23217831	A	ADD	1536	2.262	4.286	-6.138	10.66	0.5277	0.5978
21	21:23217877:C:T	23217877	C	ADD	1536	2.262	4.286	-6.138	10.66	0.5277	0.5978
21	21:23218123:C:A	23218123	C	ADD	1536	2.262	4.286	-6.138	10.66	0.5277	0.5978
21	21:23218885:A:C	23218885	A	ADD	1536	2.262	4.286	-6.138	10.66	0.5277	0.5978
21	21:23221565:G:T	23221565	G	ADD	1536	2.262	4.286	-6.138	10.66	0.5277	0.5978
1	1:3163997:G:A	3163997	A	ADD	1536	2.613	4.954	-7.096	12.32	0.5275	0.5979
1	1:7157401:A:G	7157401	G	ADD	1536	3.329	6.309	-9.037	15.69	0.5276	0.5979
1	1:90374083:G:A	90374083	A	ADD	1536	-3.452	6.545	-16.28	9.376	-0.5275	0.5979
1	1:90376985:G:A	90376985	A	ADD	1536	-3.452	6.545	-16.28	9.376	-0.5275	0.5979
1	1:159700039:A:G	159700039	G	ADD	1536	3.11	5.896	-8.446	14.67	0.5275	0.5979
1	1:200925889:C:G	200925889	G	ADD	1536	-2.994	5.675	-14.12	8.13	-0.5275	0.5979
1	1:239340123:G:A	239340123	A	ADD	1536	-2.447	4.638	-11.54	6.643	-0.5276	0.5979
2	2:54506230:A:G	54506230	G	ADD	1536	-2.608	4.944	-12.3	7.081	-0.5275	0.5979
2	2:119598854:C:A	119598854	A	ADD	1536	-2.519	4.776	-11.88	6.841	-0.5275	0.5979
2	2:150832334:A:G	150832334	G	ADD	1536	-4.337	8.223	-20.45	11.78	-0.5275	0.5979
2	2:168781939:C:T	168781939	T	ADD	1536	-2.391	4.532	-11.27	6.492	-0.5275	0.5979
3	3:38805859:G:A	38805859	A	ADD	1536	-2.242	4.249	-10.57	6.086	-0.5276	0.5979
3	3:87141396:G:A	87141396	A	ADD	1536	-3.277	6.212	-15.45	8.897	-0.5276	0.5979
3	3:123982972:G:A	123982972	A	ADD	1536	2.788	5.286	-7.572	13.15	0.5275	0.5979
3	3:123983604:C:T	123983604	T	ADD	1536	2.788	5.286	-7.572	13.15	0.5275	0.5979
3	3:127042733:C:T	127042733	T	ADD	1536	4.195	7.953	-11.39	19.78	0.5275	0.5979
3	3:139818305:G:A	139818305	A	ADD	1536	-2.76	5.232	-13.02	7.495	-0.5275	0.5979
3	3:168655715:G:T	168655715	T	ADD	1536	2.456	4.656	-6.67	11.58	0.5275	0.5979
4	4:110693535:G:A	110693535	A	ADD	1536	2.771	5.253	-7.525	13.07	0.5275	0.5979
4	4:110720521:A:G	110720521	G	ADD	1536	2.776	5.261	-7.535	13.09	0.5276	0.5979
4	4:129451192:C:G	129451192	G	ADD	1536	-2.593	4.915	-12.23	7.04	-0.5276	0.5979
4	4:166590772:A:G	166590772	G	ADD	1536	2.358	4.469	-6.402	11.12	0.5275	0.5979
5	5:81855651:A:C	81855651	C	ADD	1536	2.633	4.992	-7.151	12.42	0.5275	0.5979
5	5:81856889:T:C	81856889	C	ADD	1536	2.633	4.992	-7.151	12.42	0.5275	0.5979
5	5:174553235:A:T	174553235	T	ADD	1536	-2.506	4.751	-11.82	6.806	-0.5275	0.5979
6	6:88381221:C:G	88381221	G	ADD	1536	2.595	4.919	-7.047	12.24	0.5275	0.5979
6	6:88386137:A:T	88386137	T	ADD	1536	2.595	4.919	-7.047	12.24	0.5275	0.5979
6	6:88390232:A:G	88390232	G	ADD	1536	2.595	4.919	-7.047	12.24	0.5275	0.5979
6	6:88393572:A:G	88393572	G	ADD	1536	2.595	4.919	-7.047	12.24	0.5275	0.5979
6	6:88393705:T:C	88393705	C	ADD	1536	2.595	4.919	-7.047	12.24	0.5275	0.5979
7	7:21802475:A:C	21802475	A	ADD	1536	-2.201	4.173	-10.38	5.977	-0.5275	0.5979
7	7:50474377:G:A	50474377	A	ADD	1536	3.916	7.424	-10.64	18.47	0.5275	0.5979
7	7:92815131:A:G	92815131	G	ADD	1536	3.151	5.974	-8.558	14.86	0.5275	0.5979
8	8:5809435:A:C	5809435	C	ADD	1536	2.677	5.075	-7.269	12.62	0.5275	0.5979
8	8:5809596:T:C	5809596	C	ADD	1536	2.677	5.075	-7.269	12.62	0.5275	0.5979
8	8:5811268:G:C	5811268	C	ADD	1536	2.677	5.075	-7.269	12.62	0.5275	0.5979
8	8:5812606:G:T	5812606	T	ADD	1536	2.677	5.075	-7.269	12.62	0.5275	0.5979
8	8:5813579:G:A	5813579	A	ADD	1536	2.677	5.075	-7.269	12.62	0.5275	0.5979
8	8:5814003:A:C	5814003	C	ADD	1536	2.677	5.075	-7.269	12.62	0.5275	0.5979
8	8:5814796:T:A	5814796	A	ADD	1536	2.677	5.075	-7.269	12.62	0.5275	0.5979
8	8:5817186:A:G	5817186	G	ADD	1536	2.677	5.075	-7.269	12.62	0.5275	0.5979
10	10:65220109:T:G	65220109	G	ADD	1536	2.463	4.668	-6.686	11.61	0.5275	0.5979
11	11:2429617:A:G	2429617	A	ADD	1536	2.258	4.28	-6.131	10.65	0.5275	0.5979
11	11:36091215:G:A	36091215	A	ADD	1536	-2.434	4.615	-11.48	6.61	-0.5275	0.5979
11	11:99039687:A:G	99039687	G	ADD	1536	-3.312	6.277	-15.61	8.991	-0.5276	0.5979
11	11:99041145:A:G	99041145	G	ADD	1536	-3.312	6.277	-15.61	8.991	-0.5276	0.5979
11	11:99042456:T:C	99042456	C	ADD	1536	-3.312	6.277	-15.61	8.991	-0.5276	0.5979
11	11:99042928:G:C	99042928	C	ADD	1536	-3.312	6.277	-15.61	8.991	-0.5276	0.5979
11	11:99043995:T:A	99043995	A	ADD	1536	-3.312	6.277	-15.61	8.991	-0.5276	0.5979
11	11:132920785:G:A	132920785	G	ADD	1536	-2.72	5.155	-12.82	7.385	-0.5275	0.5979
13	13:23911820:A:G	23911820	G	ADD	1536	-2.28	4.322	-10.75	6.191	-0.5275	0.5979
14	14:69325840:G:A	69325840	A	ADD	1536	-2.218	4.204	-10.46	6.022	-0.5276	0.5979
14	14:105644421:G:A	105644421	A	ADD	1536	2.251	4.268	-6.113	10.62	0.5275	0.5979
15	15:34039165:A:T	34039165	A	ADD	1536	-2.271	4.305	-10.71	6.166	-0.5276	0.5979
15	15:34039374:G:A	34039374	G	ADD	1536	-2.271	4.305	-10.71	6.166	-0.5276	0.5979
15	15:34062949:T:A	34062949	A	ADD	1536	2.453	4.649	-6.66	11.57	0.5276	0.5979
15	15:92401019:G:A	92401019	A	ADD	1536	-4.744	8.994	-22.37	12.88	-0.5275	0.5979
21	21:22479797:A:G	22479797	G	ADD	1536	-2.778	5.266	-13.1	7.544	-0.5275	0.5979
21	21:36773278:A:G	36773278	G	ADD	1536	4.534	8.593	-12.31	21.38	0.5276	0.5979
1	1:14290194:A:C	14290194	C	ADD	1536	-2.302	4.365	-10.86	6.253	-0.5273	0.598
1	1:99245836:T:G	99245836	G	ADD	1536	-2.796	5.302	-13.19	7.595	-0.5273	0.598
1	1:155927752:G:A	155927752	G	ADD	1536	2.603	4.936	-7.071	12.28	0.5274	0.598
1	1:199442065:T:C	199442065	C	ADD	1536	2.864	5.432	-7.781	13.51	0.5274	0.598
1	1:234575604:A:C	234575604	C	ADD	1536	2.582	4.895	-7.013	12.18	0.5274	0.598
2	2:10090572:G:A	10090572	A	ADD	1536	-2.36	4.476	-11.13	6.412	-0.5273	0.598
2	2:10090591:A:C	10090591	C	ADD	1536	-2.36	4.476	-11.13	6.412	-0.5273	0.598
2	2:20306629:G:C	20306629	C	ADD	1536	-2.4	4.551	-11.32	6.52	-0.5274	0.598
2	2:57319811:G:C	57319811	C	ADD	1536	2.747	5.208	-7.461	12.95	0.5274	0.598
2	2:71058795:G:A	71058795	A	ADD	1536	-3.86	7.32	-18.21	10.49	-0.5274	0.598
2	2:164725172:C:T	164725172	T	ADD	1536	-4.411	8.366	-20.81	11.98	-0.5273	0.598
2	2:166160956:G:A	166160956	G	ADD	1536	2.699	5.119	-7.333	12.73	0.5274	0.598
2	2:166170127:T:C	166170127	T	ADD	1536	2.699	5.119	-7.333	12.73	0.5274	0.598
2	2:166171317:G:T	166171317	G	ADD	1536	2.699	5.119	-7.333	12.73	0.5274	0.598
2	2:166172317:A:G	166172317	A	ADD	1536	2.699	5.119	-7.333	12.73	0.5274	0.598
3	3:1274369:G:A	1274369	A	ADD	1536	2.256	4.277	-6.127	10.64	0.5274	0.598
3	3:20150486:G:A	20150486	A	ADD	1536	-2.338	4.433	-11.03	6.351	-0.5274	0.598
3	3:190051880:T:G	190051880	G	ADD	1536	-4.15	7.869	-19.57	11.27	-0.5274	0.598
4	4:57693355:C:T	57693355	T	ADD	1536	-2.477	4.697	-11.68	6.728	-0.5274	0.598
4	4:102751076:G:A	102751076	A	ADD	1536	-3.343	6.338	-15.77	9.08	-0.5274	0.598
4	4:102752201:A:G	102752201	G	ADD	1536	-3.343	6.338	-15.77	9.08	-0.5274	0.598
4	4:102753408:A:G	102753408	G	ADD	1536	-3.343	6.338	-15.77	9.08	-0.5274	0.598
4	4:102754507:G:A	102754507	A	ADD	1536	-3.343	6.338	-15.77	9.08	-0.5274	0.598
4	4:102758403:C:A	102758403	A	ADD	1536	-3.343	6.338	-15.77	9.08	-0.5274	0.598
4	4:152430376:G:A	152430376	A	ADD	1536	-3.794	7.194	-17.89	10.31	-0.5274	0.598
4	4:168146454:T:C	168146454	C	ADD	1536	2.861	5.424	-7.771	13.49	0.5274	0.598
4	4:168150023:T:C	168150023	C	ADD	1536	2.861	5.424	-7.771	13.49	0.5274	0.598
5	5:6570981:C:G	6570981	G	ADD	1536	-2.259	4.284	-10.65	6.136	-0.5274	0.598
5	5:63906585:G:T	63906585	G	ADD	1536	-2.299	4.36	-10.85	6.247	-0.5273	0.598
6	6:118634698:A:C	118634698	C	ADD	1536	2.419	4.587	-6.571	11.41	0.5275	0.598
6	6:118635079:C:G	118635079	G	ADD	1536	2.419	4.587	-6.571	11.41	0.5275	0.598
7	7:39591393:A:G	39591393	G	ADD	1536	-3.768	7.145	-17.77	10.24	-0.5274	0.598
7	7:54145817:A:G	54145817	G	ADD	1536	3.969	7.525	-10.78	18.72	0.5274	0.598
7	7:54145863:C:T	54145863	T	ADD	1536	3.969	7.525	-10.78	18.72	0.5274	0.598
7	7:54146703:T:C	54146703	C	ADD	1536	3.969	7.525	-10.78	18.72	0.5274	0.598
7	7:54146917:A:G	54146917	G	ADD	1536	3.969	7.525	-10.78	18.72	0.5274	0.598
8	8:15609743:G:A	15609743	A	ADD	1536	-2.237	4.241	-10.55	6.075	-0.5274	0.598
8	8:19973754:T:C	19973754	C	ADD	1536	2.327	4.411	-6.319	10.97	0.5274	0.598
8	8:32648536:T:C	32648536	C	ADD	1536	2.478	4.699	-6.731	11.69	0.5274	0.598
8	8:32675364:G:A	32675364	A	ADD	1536	2.478	4.699	-6.731	11.69	0.5274	0.598
10	10:73361129:A:C	73361129	A	ADD	1536	-2.326	4.411	-10.97	6.319	-0.5273	0.598
11	11:4111595:C:G	4111595	G	ADD	1536	2.859	5.42	-7.764	13.48	0.5275	0.598
11	11:29812307:A:T	29812307	T	ADD	1536	-4.461	8.458	-21.04	12.12	-0.5274	0.598
11	11:29812310:G:T	29812310	T	ADD	1536	-4.461	8.458	-21.04	12.12	-0.5274	0.598
11	11:39310853:G:A	39310853	G	ADD	1536	2.209	4.189	-6.001	10.42	0.5274	0.598
11	11:39313494:A:C	39313494	A	ADD	1536	2.209	4.189	-6.001	10.42	0.5274	0.598
11	11:78517650:C:T	78517650	T	ADD	1536	-2.244	4.256	-10.59	6.096	-0.5274	0.598
11	11:89029304:C:T	89029304	T	ADD	1536	3.882	7.359	-10.54	18.31	0.5274	0.598
12	12:31154838:G:A	31154838	A	ADD	1536	-3.313	6.283	-15.63	9.001	-0.5273	0.598
12	12:74588819:C:T	74588819	T	ADD	1536	2.705	5.129	-7.348	12.76	0.5273	0.598
12	12:74613304:G:A	74613304	A	ADD	1536	2.705	5.129	-7.348	12.76	0.5273	0.598
12	12:91241859:A:G	91241859	G	ADD	1536	-2.268	4.3	-10.7	6.16	-0.5274	0.598
12	12:120000413:C:T	120000413	C	ADD	1536	-2.292	4.346	-10.81	6.226	-0.5274	0.598
13	13:47252625:G:T	47252625	T	ADD	1536	2.667	5.056	-7.243	12.58	0.5274	0.598
13	13:47252626:G:T	47252626	T	ADD	1536	2.667	5.056	-7.243	12.58	0.5274	0.598
13	13:50123649:G:A	50123649	A	ADD	1536	-2.503	4.745	-11.8	6.798	-0.5274	0.598
13	13:89852341:T:A	89852341	A	ADD	1536	2.262	4.29	-6.146	10.67	0.5274	0.598
14	14:93432730:A:T	93432730	T	ADD	1536	2.43	4.609	-6.603	11.46	0.5273	0.598
14	14:95159901:T:C	95159901	C	ADD	1536	-2.336	4.429	-11.02	6.345	-0.5274	0.598
15	15:54850201:C:T	54850201	T	ADD	1536	-3.473	6.585	-16.38	9.434	-0.5274	0.598
15	15:54864793:T:C	54864793	C	ADD	1536	-3.473	6.585	-16.38	9.434	-0.5274	0.598
15	15:54867802:C:T	54867802	T	ADD	1536	-3.473	6.585	-16.38	9.434	-0.5274	0.598
15	15:54867861:C:T	54867861	T	ADD	1536	-3.473	6.585	-16.38	9.434	-0.5274	0.598
16	16:69667898:G:A	69667898	A	ADD	1536	3.242	6.147	-8.806	15.29	0.5274	0.598
16	16:69668471:C:T	69668471	T	ADD	1536	3.242	6.147	-8.806	15.29	0.5274	0.598
17	17:72235561:C:A	72235561	A	ADD	1536	3.375	6.4	-9.169	15.92	0.5274	0.598
18	18:47206602:T:C	47206602	C	ADD	1536	5.13	9.729	-13.94	24.2	0.5273	0.598
20	20:40467807:A:G	40467807	G	ADD	1536	-2.532	4.8	-11.94	6.877	-0.5274	0.598
21	21:22482335:A:G	22482335	G	ADD	1536	-2.874	5.45	-13.56	7.808	-0.5273	0.598
1	1:29200328:G:A	29200328	A	ADD	1536	4.158	7.884	-11.3	19.61	0.5273	0.5981
1	1:36579458:A:G	36579458	G	ADD	1536	-2.677	5.078	-12.63	7.276	-0.5272	0.5981
1	1:234578647:C:T	234578647	T	ADD	1536	2.573	4.879	-6.99	12.14	0.5272	0.5981
1	1:234584446:G:A	234584446	A	ADD	1536	2.573	4.879	-6.99	12.14	0.5272	0.5981
2	2:10339767:G:A	10339767	A	ADD	1536	3.534	6.702	-9.602	16.67	0.5273	0.5981
2	2:35162588:T:C	35162588	C	ADD	1536	-2.302	4.366	-10.86	6.256	-0.5272	0.5981
2	2:35163288:C:T	35163288	T	ADD	1536	-2.302	4.366	-10.86	6.256	-0.5272	0.5981
2	2:35164116:T:G	35164116	G	ADD	1536	-2.302	4.366	-10.86	6.256	-0.5272	0.5981
2	2:35164430:C:T	35164430	T	ADD	1536	-2.302	4.366	-10.86	6.256	-0.5272	0.5981
2	2:35164499:C:T	35164499	T	ADD	1536	-2.302	4.366	-10.86	6.256	-0.5272	0.5981
2	2:35165297:G:C	35165297	C	ADD	1536	-2.302	4.366	-10.86	6.256	-0.5272	0.5981
2	2:35165427:T:A	35165427	A	ADD	1536	-2.302	4.366	-10.86	6.256	-0.5272	0.5981
2	2:35165538:A:G	35165538	G	ADD	1536	-2.302	4.366	-10.86	6.256	-0.5272	0.5981
2	2:35165644:G:A	35165644	A	ADD	1536	-2.302	4.366	-10.86	6.256	-0.5272	0.5981
2	2:35165663:C:T	35165663	T	ADD	1536	-2.302	4.366	-10.86	6.256	-0.5272	0.5981
2	2:35166208:T:C	35166208	C	ADD	1536	-2.302	4.366	-10.86	6.256	-0.5272	0.5981
2	2:35166275:C:T	35166275	T	ADD	1536	-2.302	4.366	-10.86	6.256	-0.5272	0.5981
2	2:58581155:G:A	58581155	A	ADD	1536	-2.625	4.98	-12.39	7.135	-0.5272	0.5981
2	2:58583698:T:A	58583698	A	ADD	1536	-2.625	4.98	-12.39	7.135	-0.5272	0.5981
2	2:60260639:A:C	60260639	C	ADD	1536	2.677	5.077	-7.274	12.63	0.5273	0.5981
2	2:60261566:T:C	60261566	C	ADD	1536	2.677	5.077	-7.274	12.63	0.5273	0.5981
2	2:239713791:C:T	239713791	T	ADD	1536	-3.55	6.732	-16.74	9.645	-0.5273	0.5981
3	3:20374929:A:G	20374929	G	ADD	1536	2.593	4.918	-7.046	12.23	0.5273	0.5981
3	3:65289469:C:T	65289469	T	ADD	1536	2.765	5.243	-7.512	13.04	0.5273	0.5981
3	3:80479403:G:A	80479403	A	ADD	1536	-2.748	5.212	-12.96	7.468	-0.5272	0.5981
3	3:80480713:A:G	80480713	G	ADD	1536	-2.748	5.212	-12.96	7.468	-0.5272	0.5981
3	3:80484448:G:A	80484448	A	ADD	1536	-2.748	5.212	-12.96	7.468	-0.5272	0.5981
3	3:80485056:G:A	80485056	A	ADD	1536	-2.748	5.212	-12.96	7.468	-0.5272	0.5981
3	3:80485636:G:T	80485636	T	ADD	1536	-2.748	5.212	-12.96	7.468	-0.5272	0.5981
3	3:80489286:G:C	80489286	C	ADD	1536	-2.748	5.212	-12.96	7.468	-0.5272	0.5981
3	3:80493471:A:G	80493471	G	ADD	1536	-2.748	5.212	-12.96	7.468	-0.5272	0.5981
3	3:80495758:A:C	80495758	C	ADD	1536	-2.748	5.212	-12.96	7.468	-0.5272	0.5981
3	3:80495913:T:C	80495913	C	ADD	1536	-2.748	5.212	-12.96	7.468	-0.5272	0.5981
3	3:125894785:G:A	125894785	A	ADD	1536	-2.278	4.32	-10.75	6.189	-0.5273	0.5981
3	3:157599508:A:C	157599508	C	ADD	1536	2.442	4.632	-6.636	11.52	0.5273	0.5981
4	4:6736653:T:A	6736653	T	ADD	1536	-2.343	4.444	-11.05	6.366	-0.5273	0.5981
4	4:171831733:G:A	171831733	A	ADD	1536	2.349	4.455	-6.383	11.08	0.5273	0.5981
4	4:171832557:C:T	171832557	T	ADD	1536	2.349	4.455	-6.383	11.08	0.5273	0.5981
4	4:171832731:T:G	171832731	G	ADD	1536	2.349	4.455	-6.383	11.08	0.5273	0.5981
4	4:171833854:G:A	171833854	A	ADD	1536	2.349	4.455	-6.383	11.08	0.5273	0.5981
4	4:171834549:T:C	171834549	C	ADD	1536	2.349	4.455	-6.383	11.08	0.5273	0.5981
5	5:82962751:A:T	82962751	A	ADD	1536	2.243	4.255	-6.096	10.58	0.5272	0.5981
6	6:30886118:C:T	30886118	T	ADD	1536	2.796	5.303	-7.597	13.19	0.5273	0.5981
6	6:31396941:G:A	31396941	A	ADD	1536	3.932	7.459	-10.69	18.55	0.5272	0.5981
6	6:32843721:G:C	32843721	C	ADD	1536	2.645	5.017	-7.188	12.48	0.5273	0.5981
6	6:70581329:C:T	70581329	T	ADD	1536	-2.539	4.816	-11.98	6.9	-0.5272	0.5981
6	6:70582018:A:G	70582018	G	ADD	1536	-2.539	4.816	-11.98	6.9	-0.5272	0.5981
6	6:119099088:A:G	119099088	G	ADD	1536	2.844	5.394	-7.728	13.42	0.5273	0.5981
6	6:119102439:C:T	119102439	T	ADD	1536	2.844	5.394	-7.728	13.42	0.5273	0.5981
6	6:119103251:C:T	119103251	T	ADD	1536	2.844	5.394	-7.728	13.42	0.5273	0.5981
6	6:119103598:G:A	119103598	A	ADD	1536	2.844	5.394	-7.728	13.42	0.5273	0.5981
6	6:154323909:G:A	154323909	A	ADD	1536	-4.725	8.963	-22.29	12.84	-0.5272	0.5981
6	6:160582340:G:A	160582340	A	ADD	1536	-3.047	5.778	-14.37	8.279	-0.5272	0.5981
6	6:160670282:A:C	160670282	A	ADD	1536	3.453	6.549	-9.383	16.29	0.5273	0.5981
7	7:52452233:G:A	52452233	A	ADD	1536	2.463	4.67	-6.691	11.62	0.5273	0.5981
7	7:63718547:T:C	63718547	T	ADD	1536	2.357	4.47	-6.404	11.12	0.5272	0.5981
7	7:63718935:C:T	63718935	C	ADD	1536	2.357	4.47	-6.404	11.12	0.5272	0.5981
7	7:63724025:G:C	63724025	G	ADD	1536	2.357	4.47	-6.404	11.12	0.5272	0.5981
7	7:88207517:T:C	88207517	T	ADD	1536	-2.307	4.377	-10.89	6.271	-0.5272	0.5981
7	7:88207710:A:T	88207710	A	ADD	1536	-2.307	4.377	-10.89	6.271	-0.5272	0.5981
7	7:130943749:A:G	130943749	A	ADD	1536	2.337	4.433	-6.352	11.03	0.5272	0.5981
8	8:13002824:A:C	13002824	C	ADD	1536	4.154	7.879	-11.29	19.6	0.5272	0.5981
8	8:15491739:C:G	15491739	G	ADD	1536	2.705	5.132	-7.353	12.76	0.5272	0.5981
8	8:27232018:T:C	27232018	C	ADD	1536	-2.462	4.67	-11.61	6.691	-0.5272	0.5981
11	11:4675379:A:G	4675379	G	ADD	1536	-3.095	5.871	-14.6	8.411	-0.5272	0.5981
11	11:42879696:C:T	42879696	T	ADD	1536	-4.712	8.936	-22.23	12.8	-0.5273	0.5981
11	11:57193653:A:G	57193653	G	ADD	1536	3.966	7.523	-10.78	18.71	0.5272	0.5981
11	11:57193918:G:A	57193918	A	ADD	1536	3.966	7.523	-10.78	18.71	0.5272	0.5981
11	11:57196223:C:G	57196223	G	ADD	1536	3.966	7.523	-10.78	18.71	0.5272	0.5981
12	12:983046:G:A	983046	A	ADD	1536	-2.216	4.202	-10.45	6.021	-0.5272	0.5981
12	12:64415030:A:G	64415030	G	ADD	1536	-3.051	5.787	-14.39	8.292	-0.5272	0.5981
13	13:38004672:T:G	38004672	G	ADD	1536	-2.288	4.34	-10.8	6.219	-0.5272	0.5981
13	13:38005560:G:A	38005560	A	ADD	1536	-2.288	4.34	-10.8	6.219	-0.5272	0.5981
13	13:38009177:T:A	38009177	A	ADD	1536	-2.288	4.34	-10.8	6.219	-0.5272	0.5981
13	13:38011070:C:A	38011070	A	ADD	1536	-2.288	4.34	-10.8	6.219	-0.5272	0.5981
13	13:71578062:C:A	71578062	A	ADD	1536	3.502	6.643	-9.518	16.52	0.5272	0.5981
14	14:37324893:C:A	37324893	A	ADD	1536	3.736	7.086	-10.15	17.62	0.5273	0.5981
14	14:52425424:T:C	52425424	C	ADD	1536	-2.523	4.785	-11.9	6.856	-0.5273	0.5981
14	14:52425506:A:G	52425506	G	ADD	1536	-2.523	4.785	-11.9	6.856	-0.5273	0.5981
14	14:96158789:G:A	96158789	A	ADD	1536	-4.543	8.616	-21.43	12.34	-0.5273	0.5981
15	15:69624957:G:A	69624957	A	ADD	1536	3.411	6.468	-9.267	16.09	0.5273	0.5981
16	16:9390652:T:G	9390652	G	ADD	1536	2.529	4.796	-6.871	11.93	0.5273	0.5981
16	16:78868983:A:G	78868983	G	ADD	1536	-2.83	5.367	-13.35	7.689	-0.5272	0.5981
20	20:11338929:G:A	11338929	A	ADD	1536	2.201	4.176	-5.983	10.39	0.5272	0.5981
20	20:11341399:C:G	11341399	G	ADD	1536	2.201	4.176	-5.983	10.39	0.5272	0.5981
1	1:29190138:G:A	29190138	G	ADD	1536	-2.73	5.179	-12.88	7.421	-0.5271	0.5982
1	1:113144439:G:A	113144439	A	ADD	1536	2.28	4.326	-6.198	10.76	0.5271	0.5982
1	1:234562268:G:A	234562268	A	ADD	1536	2.577	4.889	-7.006	12.16	0.5271	0.5982
2	2:45409872:G:A	45409872	A	ADD	1536	3.126	5.931	-8.498	14.75	0.5271	0.5982
2	2:83927708:G:A	83927708	A	ADD	1536	-2.241	4.251	-10.57	6.091	-0.5271	0.5982
2	2:153366129:A:G	153366129	G	ADD	1536	3.473	6.589	-9.441	16.39	0.5271	0.5982
2	2:174255712:G:A	174255712	A	ADD	1536	2.247	4.262	-6.107	10.6	0.5271	0.5982
2	2:189496028:G:A	189496028	A	ADD	1536	-3.669	6.961	-17.31	9.974	-0.5271	0.5982
2	2:189506588:A:G	189506588	G	ADD	1536	-3.669	6.961	-17.31	9.974	-0.5271	0.5982
2	2:198561584:G:A	198561584	A	ADD	1536	-4.809	9.124	-22.69	13.07	-0.5271	0.5982
2	2:217561467:A:G	217561467	A	ADD	1536	2.22	4.212	-6.036	10.48	0.5271	0.5982
3	3:26207425:G:A	26207425	A	ADD	1536	-4.655	8.83	-21.96	12.65	-0.5271	0.5982
3	3:39316976:G:A	39316976	A	ADD	1536	-3.19	6.051	-15.05	8.67	-0.5272	0.5982
3	3:100588124:T:C	100588124	C	ADD	1536	-2.37	4.495	-11.18	6.441	-0.5271	0.5982
3	3:110853210:A:C	110853210	C	ADD	1536	-5.118	9.711	-24.15	13.91	-0.5271	0.5982
3	3:189592654:T:C	189592654	C	ADD	1536	-2.336	4.431	-11.02	6.35	-0.527	0.5982
4	4:27242709:C:A	27242709	A	ADD	1536	2.385	4.524	-6.482	11.25	0.5271	0.5982
4	4:27247939:T:A	27247939	A	ADD	1536	2.385	4.524	-6.482	11.25	0.5271	0.5982
4	4:27249527:T:G	27249527	G	ADD	1536	2.385	4.524	-6.482	11.25	0.5271	0.5982
4	4:122277062:T:C	122277062	C	ADD	1536	3.395	6.44	-9.227	16.02	0.5271	0.5982
4	4:131044275:C:T	131044275	T	ADD	1536	2.492	4.727	-6.774	11.76	0.5271	0.5982
4	4:131048299:C:T	131048299	T	ADD	1536	2.492	4.727	-6.774	11.76	0.5271	0.5982
5	5:19028438:G:A	19028438	G	ADD	1536	-2.196	4.166	-10.36	5.97	-0.5271	0.5982
5	5:132997250:C:T	132997250	T	ADD	1536	3.883	7.368	-10.56	18.32	0.5271	0.5982
5	5:140839476:G:A	140839476	A	ADD	1536	-2.829	5.367	-13.35	7.69	-0.5271	0.5982
5	5:140839695:T:C	140839695	C	ADD	1536	-2.829	5.367	-13.35	7.69	-0.5271	0.5982
5	5:140840181:G:A	140840181	A	ADD	1536	-2.829	5.367	-13.35	7.69	-0.5271	0.5982
5	5:140841023:T:C	140841023	C	ADD	1536	-2.829	5.367	-13.35	7.69	-0.5271	0.5982
5	5:140841820:A:C	140841820	C	ADD	1536	-2.829	5.367	-13.35	7.69	-0.5271	0.5982
5	5:140843364:T:C	140843364	C	ADD	1536	-2.829	5.367	-13.35	7.69	-0.5271	0.5982
5	5:140844383:G:A	140844383	A	ADD	1536	-2.829	5.367	-13.35	7.69	-0.5271	0.5982
6	6:4939281:A:G	4939281	A	ADD	1536	2.572	4.88	-6.992	12.14	0.527	0.5982
6	6:26380032:A:G	26380032	G	ADD	1536	2.727	5.175	-7.415	12.87	0.5271	0.5982
6	6:46457836:A:G	46457836	G	ADD	1536	-4.817	9.138	-22.73	13.09	-0.5271	0.5982
6	6:119216982:G:C	119216982	C	ADD	1536	2.859	5.426	-7.774	13.49	0.527	0.5982
6	6:119223999:A:G	119223999	G	ADD	1536	2.859	5.426	-7.774	13.49	0.527	0.5982
6	6:119224908:G:A	119224908	A	ADD	1536	2.859	5.426	-7.774	13.49	0.527	0.5982
6	6:119225431:A:G	119225431	G	ADD	1536	2.859	5.426	-7.774	13.49	0.527	0.5982
6	6:119226150:C:G	119226150	G	ADD	1536	2.859	5.426	-7.774	13.49	0.527	0.5982
6	6:119233072:C:T	119233072	T	ADD	1536	2.859	5.426	-7.774	13.49	0.527	0.5982
6	6:119234699:G:A	119234699	A	ADD	1536	2.859	5.426	-7.774	13.49	0.527	0.5982
7	7:29864111:G:A	29864111	A	ADD	1536	-2.266	4.299	-10.69	6.16	-0.5272	0.5982
7	7:150879597:G:A	150879597	A	ADD	1536	2.997	5.686	-8.148	14.14	0.5271	0.5982
8	8:23390046:C:G	23390046	G	ADD	1536	2.875	5.455	-7.816	13.57	0.5271	0.5982
9	9:10062972:T:A	10062972	A	ADD	1536	-3.282	6.227	-15.49	8.922	-0.527	0.5982
9	9:37865943:A:G	37865943	G	ADD	1536	4.283	8.125	-11.64	20.21	0.5271	0.5982
10	10:44542714:C:A	44542714	A	ADD	1536	-3.358	6.37	-15.84	9.127	-0.5272	0.5982
10	10:44544575:A:T	44544575	T	ADD	1536	-3.358	6.37	-15.84	9.127	-0.5272	0.5982
10	10:44548767:G:T	44548767	T	ADD	1536	-3.358	6.37	-15.84	9.127	-0.5272	0.5982
10	10:135394018:G:A	135394018	A	ADD	1536	-2.614	4.96	-12.34	7.107	-0.5271	0.5982
10	10:135394493:G:C	135394493	C	ADD	1536	-2.614	4.96	-12.34	7.107	-0.5271	0.5982
10	10:135394798:T:C	135394798	C	ADD	1536	-2.614	4.96	-12.34	7.107	-0.5271	0.5982
10	10:135395379:G:A	135395379	A	ADD	1536	-2.614	4.96	-12.34	7.107	-0.5271	0.5982
10	10:135395544:T:C	135395544	C	ADD	1536	-2.614	4.96	-12.34	7.107	-0.5271	0.5982
10	10:135397435:A:G	135397435	G	ADD	1536	-2.614	4.96	-12.34	7.107	-0.5271	0.5982
10	10:135397568:G:A	135397568	A	ADD	1536	-2.614	4.96	-12.34	7.107	-0.5271	0.5982
10	10:135397679:A:G	135397679	G	ADD	1536	-2.614	4.96	-12.34	7.107	-0.5271	0.5982
10	10:135397700:G:T	135397700	T	ADD	1536	-2.614	4.96	-12.34	7.107	-0.5271	0.5982
10	10:135397745:C:G	135397745	G	ADD	1536	-2.614	4.96	-12.34	7.107	-0.5271	0.5982
10	10:135398719:G:A	135398719	A	ADD	1536	-2.614	4.96	-12.34	7.107	-0.5271	0.5982
10	10:135400457:C:T	135400457	T	ADD	1536	-2.614	4.96	-12.34	7.107	-0.5271	0.5982
10	10:135400518:A:G	135400518	G	ADD	1536	-2.614	4.96	-12.34	7.107	-0.5271	0.5982
10	10:135404095:C:T	135404095	T	ADD	1536	-2.614	4.96	-12.34	7.107	-0.5271	0.5982
10	10:135404536:C:T	135404536	T	ADD	1536	-2.614	4.96	-12.34	7.107	-0.5271	0.5982
10	10:135405187:C:T	135405187	T	ADD	1536	-2.614	4.96	-12.34	7.107	-0.5271	0.5982
10	10:135406823:T:C	135406823	C	ADD	1536	-2.614	4.96	-12.34	7.107	-0.5271	0.5982
10	10:135407330:A:G	135407330	G	ADD	1536	-2.614	4.96	-12.34	7.107	-0.5271	0.5982
10	10:135407433:A:G	135407433	G	ADD	1536	-2.614	4.96	-12.34	7.107	-0.5271	0.5982
10	10:135408098:C:T	135408098	T	ADD	1536	-2.614	4.96	-12.34	7.107	-0.5271	0.5982
10	10:135408428:C:T	135408428	T	ADD	1536	-2.614	4.96	-12.34	7.107	-0.5271	0.5982
10	10:135409607:C:G	135409607	G	ADD	1536	-2.614	4.96	-12.34	7.107	-0.5271	0.5982
10	10:135410905:G:C	135410905	C	ADD	1536	-2.614	4.96	-12.34	7.107	-0.5271	0.5982
10	10:135411166:C:T	135411166	T	ADD	1536	-2.614	4.96	-12.34	7.107	-0.5271	0.5982
10	10:135414280:T:C	135414280	C	ADD	1536	-2.614	4.96	-12.34	7.107	-0.5271	0.5982
10	10:135414692:G:A	135414692	A	ADD	1536	-2.614	4.96	-12.34	7.107	-0.5271	0.5982
10	10:135415976:C:G	135415976	G	ADD	1536	-2.614	4.96	-12.34	7.107	-0.5271	0.5982
10	10:135417509:A:G	135417509	G	ADD	1536	-2.614	4.96	-12.34	7.107	-0.5271	0.5982
10	10:135417928:A:G	135417928	G	ADD	1536	-2.614	4.96	-12.34	7.107	-0.5271	0.5982
10	10:135418370:A:C	135418370	C	ADD	1536	-2.614	4.96	-12.34	7.107	-0.5271	0.5982
10	10:135419461:C:A	135419461	A	ADD	1536	-2.614	4.96	-12.34	7.107	-0.5271	0.5982
11	11:20682114:T:C	20682114	C	ADD	1536	3.696	7.013	-10.05	17.44	0.527	0.5982
11	11:20683413:A:G	20683413	G	ADD	1536	3.696	7.013	-10.05	17.44	0.527	0.5982
11	11:124582279:T:G	124582279	G	ADD	1536	2.728	5.174	-7.413	12.87	0.5272	0.5982
12	12:31074862:C:T	31074862	C	ADD	1536	2.237	4.244	-6.081	10.56	0.5271	0.5982
12	12:97407317:G:A	97407317	A	ADD	1536	-3.694	7.008	-17.43	10.04	-0.5272	0.5982
16	16:81567554:A:G	81567554	G	ADD	1536	2.289	4.343	-6.223	10.8	0.5271	0.5982
18	18:68045018:A:G	68045018	G	ADD	1536	-2.201	4.176	-10.39	5.984	-0.5271	0.5982
18	18:68992643:G:A	68992643	A	ADD	1536	-2.73	5.179	-12.88	7.421	-0.5271	0.5982
18	18:74489672:G:A	74489672	A	ADD	1536	4.105	7.787	-11.16	19.37	0.5271	0.5982
18	18:74489680:G:T	74489680	T	ADD	1536	4.105	7.787	-11.16	19.37	0.5271	0.5982
18	18:74489766:C:T	74489766	T	ADD	1536	4.105	7.787	-11.16	19.37	0.5271	0.5982
18	18:74493336:A:G	74493336	A	ADD	1536	4.105	7.787	-11.16	19.37	0.5271	0.5982
18	18:74495317:G:T	74495317	T	ADD	1536	4.105	7.787	-11.16	19.37	0.5271	0.5982
20	20:58384254:G:A	58384254	A	ADD	1536	2.258	4.284	-6.139	10.66	0.5271	0.5982
1	1:20766364:A:G	20766364	G	ADD	1536	-4.695	8.911	-22.16	12.77	-0.5269	0.5983
1	1:204560004:C:G	204560004	G	ADD	1536	-2.238	4.246	-10.56	6.084	-0.527	0.5983
1	1:204560440:C:T	204560440	T	ADD	1536	-2.238	4.246	-10.56	6.084	-0.527	0.5983
1	1:204669289:C:G	204669289	G	ADD	1536	2.174	4.126	-5.913	10.26	0.5269	0.5983
2	2:22715067:G:A	22715067	A	ADD	1536	-3.965	7.524	-18.71	10.78	-0.527	0.5983
2	2:219173327:T:C	219173327	C	ADD	1536	2.233	4.237	-6.072	10.54	0.5269	0.5983
3	3:23613666:G:A	23613666	A	ADD	1536	-3.407	6.465	-16.08	9.265	-0.5269	0.5983
3	3:23618935:C:T	23618935	T	ADD	1536	-3.407	6.465	-16.08	9.265	-0.5269	0.5983
3	3:32484072:G:A	32484072	A	ADD	1536	-4.452	8.45	-21.01	12.11	-0.5269	0.5983
3	3:32485776:A:G	32485776	G	ADD	1536	-4.452	8.45	-21.01	12.11	-0.5269	0.5983
3	3:32486096:G:T	32486096	T	ADD	1536	-4.452	8.45	-21.01	12.11	-0.5269	0.5983
3	3:36283417:G:T	36283417	T	ADD	1536	-3.184	6.043	-15.03	8.66	-0.5269	0.5983
3	3:82853590:G:A	82853590	A	ADD	1536	4.79	9.091	-13.03	22.61	0.5269	0.5983
3	3:82858995:C:A	82858995	A	ADD	1536	4.79	9.091	-13.03	22.61	0.5269	0.5983
3	3:136677581:G:A	136677581	G	ADD	1536	3.645	6.917	-9.912	17.2	0.527	0.5983
4	4:27281103:A:G	27281103	G	ADD	1536	-2.288	4.343	-10.8	6.223	-0.5269	0.5983
4	4:32311298:C:A	32311298	C	ADD	1536	-3.12	5.922	-14.73	8.486	-0.5269	0.5983
4	4:161869294:C:A	161869294	A	ADD	1536	2.636	5.002	-7.169	12.44	0.5269	0.5983
4	4:161869539:T:C	161869539	C	ADD	1536	2.636	5.002	-7.169	12.44	0.5269	0.5983
5	5:178222686:G:A	178222686	G	ADD	1536	-2.24	4.25	-10.57	6.091	-0.527	0.5983
6	6:156139189:G:A	156139189	A	ADD	1536	4.352	8.26	-11.84	20.54	0.5269	0.5983
7	7:31424707:G:A	31424707	A	ADD	1536	3.538	6.714	-9.621	16.7	0.527	0.5983
7	7:46035182:G:A	46035182	G	ADD	1536	3.124	5.927	-8.494	14.74	0.527	0.5983
8	8:2074055:C:A	2074055	A	ADD	1536	2.289	4.344	-6.225	10.8	0.5269	0.5983
8	8:10258889:C:T	10258889	T	ADD	1536	-2.657	5.043	-12.54	7.227	-0.5269	0.5983
8	8:10258932:G:T	10258932	T	ADD	1536	-2.657	5.043	-12.54	7.227	-0.5269	0.5983
8	8:15384598:G:A	15384598	A	ADD	1536	4.344	8.243	-11.81	20.5	0.527	0.5983
8	8:96582595:A:G	96582595	A	ADD	1536	-2.402	4.558	-11.34	6.532	-0.5269	0.5983
8	8:103946101:C:T	103946101	T	ADD	1536	2.723	5.167	-7.405	12.85	0.527	0.5983
9	9:957050:C:G	957050	G	ADD	1536	-2.688	5.102	-12.69	7.312	-0.5269	0.5983
10	10:2451373:C:T	2451373	T	ADD	1536	4.047	7.678	-11	19.1	0.527	0.5983
10	10:2453789:C:A	2453789	A	ADD	1536	4.047	7.678	-11	19.1	0.527	0.5983
10	10:11369250:G:A	11369250	A	ADD	1536	2.377	4.511	-6.464	11.22	0.527	0.5983
10	10:35883547:T:C	35883547	C	ADD	1536	2.825	5.361	-7.683	13.33	0.5269	0.5983
10	10:135355702:C:G	135355702	G	ADD	1536	-2.778	5.272	-13.11	7.555	-0.5269	0.5983
11	11:12232799:G:A	12232799	A	ADD	1536	-3.393	6.439	-16.01	9.228	-0.5269	0.5983
11	11:15937067:C:T	15937067	C	ADD	1536	2.235	4.24	-6.076	10.55	0.527	0.5983
11	11:99499468:G:T	99499468	G	ADD	1536	-2.254	4.277	-10.64	6.129	-0.5269	0.5983
11	11:99499485:C:T	99499485	C	ADD	1536	-2.254	4.277	-10.64	6.129	-0.5269	0.5983
12	12:40749150:G:A	40749150	A	ADD	1536	-2.213	4.2	-10.45	6.019	-0.5269	0.5983
13	13:23689494:G:A	23689494	A	ADD	1536	3.67	6.965	-9.981	17.32	0.5269	0.5983
13	13:45662811:C:T	45662811	T	ADD	1536	3.835	7.278	-10.43	18.1	0.527	0.5983
13	13:45662972:A:C	45662972	C	ADD	1536	3.835	7.278	-10.43	18.1	0.527	0.5983
13	13:45663334:C:T	45663334	T	ADD	1536	3.835	7.278	-10.43	18.1	0.527	0.5983
13	13:45663485:C:T	45663485	T	ADD	1536	3.835	7.278	-10.43	18.1	0.527	0.5983
13	13:90578808:G:C	90578808	G	ADD	1536	2.524	4.789	-6.863	11.91	0.5269	0.5983
13	13:109932344:A:G	109932344	G	ADD	1536	-2.521	4.784	-11.9	6.855	-0.5269	0.5983
16	16:84583727:G:A	84583727	G	ADD	1536	-3.93	7.458	-18.55	10.69	-0.5269	0.5983
17	17:55646656:G:T	55646656	T	ADD	1536	4.504	8.547	-12.25	21.26	0.527	0.5983
18	18:54562846:A:C	54562846	C	ADD	1536	3.673	6.969	-9.985	17.33	0.527	0.5983
19	19:29875032:G:A	29875032	A	ADD	1536	-3.536	6.709	-16.69	9.614	-0.527	0.5983
19	19:29876346:C:T	29876346	T	ADD	1536	-3.536	6.709	-16.69	9.614	-0.527	0.5983
19	19:29877345:A:C	29877345	C	ADD	1536	-3.536	6.709	-16.69	9.614	-0.527	0.5983
19	19:29877447:C:T	29877447	T	ADD	1536	-3.536	6.709	-16.69	9.614	-0.527	0.5983
19	19:29877463:T:C	29877463	C	ADD	1536	-3.536	6.709	-16.69	9.614	-0.527	0.5983
1	1:41299109:G:A	41299109	A	ADD	1536	3.717	7.056	-10.11	17.55	0.5268	0.5984
2	2:3075633:C:T	3075633	T	ADD	1536	3.943	7.485	-10.73	18.61	0.5267	0.5984
2	2:113593518:G:A	113593518	G	ADD	1536	2.189	4.155	-5.954	10.33	0.5269	0.5984
2	2:234878004:T:G	234878004	G	ADD	1536	2.269	4.308	-6.174	10.71	0.5267	0.5984
2	2:234878774:T:C	234878774	C	ADD	1536	2.269	4.308	-6.174	10.71	0.5267	0.5984
3	3:25994886:C:A	25994886	A	ADD	1536	-3.697	7.019	-17.45	10.06	-0.5268	0.5984
3	3:29133039:G:A	29133039	G	ADD	1536	2.247	4.266	-6.113	10.61	0.5268	0.5984
3	3:132729297:G:T	132729297	T	ADD	1536	-2.616	4.966	-12.35	7.117	-0.5268	0.5984
3	3:132729728:G:A	132729728	A	ADD	1536	-2.616	4.966	-12.35	7.117	-0.5268	0.5984
3	3:132729982:G:T	132729982	T	ADD	1536	-2.616	4.966	-12.35	7.117	-0.5268	0.5984
3	3:132731499:G:A	132731499	A	ADD	1536	-2.616	4.966	-12.35	7.117	-0.5268	0.5984
3	3:132733833:A:G	132733833	G	ADD	1536	-2.616	4.966	-12.35	7.117	-0.5268	0.5984
3	3:132733933:A:G	132733933	G	ADD	1536	-2.616	4.966	-12.35	7.117	-0.5268	0.5984
3	3:132736004:C:A	132736004	A	ADD	1536	-2.616	4.966	-12.35	7.117	-0.5268	0.5984
3	3:132736063:T:C	132736063	C	ADD	1536	-2.616	4.966	-12.35	7.117	-0.5268	0.5984
3	3:132736382:T:G	132736382	G	ADD	1536	-2.616	4.966	-12.35	7.117	-0.5268	0.5984
3	3:132737180:A:T	132737180	T	ADD	1536	-2.616	4.966	-12.35	7.117	-0.5268	0.5984
3	3:132737794:C:A	132737794	A	ADD	1536	-2.616	4.966	-12.35	7.117	-0.5268	0.5984
3	3:132738171:T:C	132738171	C	ADD	1536	-2.616	4.966	-12.35	7.117	-0.5268	0.5984
3	3:132738563:C:T	132738563	T	ADD	1536	-2.616	4.966	-12.35	7.117	-0.5268	0.5984
3	3:132738709:T:C	132738709	C	ADD	1536	-2.616	4.966	-12.35	7.117	-0.5268	0.5984
3	3:132739514:T:C	132739514	C	ADD	1536	-2.616	4.966	-12.35	7.117	-0.5268	0.5984
3	3:132740108:A:T	132740108	T	ADD	1536	-2.616	4.966	-12.35	7.117	-0.5268	0.5984
3	3:132740912:A:G	132740912	G	ADD	1536	-2.616	4.966	-12.35	7.117	-0.5268	0.5984
3	3:132741417:A:T	132741417	T	ADD	1536	-2.616	4.966	-12.35	7.117	-0.5268	0.5984
3	3:132742410:G:C	132742410	C	ADD	1536	-2.616	4.966	-12.35	7.117	-0.5268	0.5984
3	3:132742844:T:C	132742844	C	ADD	1536	-2.616	4.966	-12.35	7.117	-0.5268	0.5984
3	3:132743344:C:T	132743344	T	ADD	1536	-2.616	4.966	-12.35	7.117	-0.5268	0.5984
3	3:132744449:C:T	132744449	T	ADD	1536	-2.616	4.966	-12.35	7.117	-0.5268	0.5984
3	3:132746676:T:C	132746676	C	ADD	1536	-2.616	4.966	-12.35	7.117	-0.5268	0.5984
3	3:132747322:A:G	132747322	G	ADD	1536	-2.616	4.966	-12.35	7.117	-0.5268	0.5984
3	3:132748395:T:C	132748395	C	ADD	1536	-2.616	4.966	-12.35	7.117	-0.5268	0.5984
3	3:132748630:T:C	132748630	C	ADD	1536	-2.616	4.966	-12.35	7.117	-0.5268	0.5984
3	3:132749384:T:C	132749384	C	ADD	1536	-2.616	4.966	-12.35	7.117	-0.5268	0.5984
3	3:132749771:C:A	132749771	A	ADD	1536	-2.616	4.966	-12.35	7.117	-0.5268	0.5984
3	3:132750851:T:A	132750851	A	ADD	1536	-2.616	4.966	-12.35	7.117	-0.5268	0.5984
3	3:132751699:C:T	132751699	T	ADD	1536	-2.616	4.966	-12.35	7.117	-0.5268	0.5984
3	3:153779868:A:G	153779868	G	ADD	1536	3.795	7.204	-10.32	17.92	0.5268	0.5984
3	3:153784048:A:T	153784048	T	ADD	1536	3.795	7.204	-10.32	17.92	0.5268	0.5984
3	3:153786119:G:A	153786119	A	ADD	1536	3.795	7.204	-10.32	17.92	0.5268	0.5984
3	3:153786394:C:G	153786394	G	ADD	1536	3.795	7.204	-10.32	17.92	0.5268	0.5984
4	4:161133380:C:T	161133380	T	ADD	1536	-3.66	6.948	-17.28	9.957	-0.5269	0.5984
5	5:28447614:T:C	28447614	C	ADD	1536	2.604	4.943	-7.084	12.29	0.5269	0.5984
5	5:28448310:A:G	28448310	G	ADD	1536	2.604	4.943	-7.084	12.29	0.5269	0.5984
5	5:28449829:C:A	28449829	A	ADD	1536	2.604	4.943	-7.084	12.29	0.5269	0.5984
5	5:28449919:T:A	28449919	A	ADD	1536	2.604	4.943	-7.084	12.29	0.5269	0.5984
5	5:28450544:C:T	28450544	T	ADD	1536	2.604	4.943	-7.084	12.29	0.5269	0.5984
5	5:28452765:T:C	28452765	C	ADD	1536	2.604	4.943	-7.084	12.29	0.5269	0.5984
5	5:28455190:T:G	28455190	G	ADD	1536	2.604	4.943	-7.084	12.29	0.5269	0.5984
5	5:28455434:C:T	28455434	T	ADD	1536	2.604	4.943	-7.084	12.29	0.5269	0.5984
5	5:28455793:T:C	28455793	C	ADD	1536	2.604	4.943	-7.084	12.29	0.5269	0.5984
5	5:28457288:A:G	28457288	G	ADD	1536	2.604	4.943	-7.084	12.29	0.5269	0.5984
5	5:28458741:T:A	28458741	A	ADD	1536	2.604	4.943	-7.084	12.29	0.5269	0.5984
5	5:28459206:C:T	28459206	T	ADD	1536	2.604	4.943	-7.084	12.29	0.5269	0.5984
5	5:28462606:C:T	28462606	T	ADD	1536	2.604	4.943	-7.084	12.29	0.5269	0.5984
5	5:28462641:C:T	28462641	T	ADD	1536	2.604	4.943	-7.084	12.29	0.5269	0.5984
5	5:28462699:T:C	28462699	C	ADD	1536	2.604	4.943	-7.084	12.29	0.5269	0.5984
5	5:28462810:G:C	28462810	C	ADD	1536	2.604	4.943	-7.084	12.29	0.5269	0.5984
5	5:28465885:G:A	28465885	A	ADD	1536	2.604	4.943	-7.084	12.29	0.5269	0.5984
5	5:28468758:A:C	28468758	C	ADD	1536	2.604	4.943	-7.084	12.29	0.5269	0.5984
5	5:152884422:A:G	152884422	G	ADD	1536	4.475	8.494	-12.17	21.12	0.5269	0.5984
5	5:167623831:G:A	167623831	G	ADD	1536	2.291	4.349	-6.233	10.82	0.5268	0.5984
5	5:167624533:A:G	167624533	A	ADD	1536	2.291	4.349	-6.233	10.82	0.5268	0.5984
6	6:27273365:G:A	27273365	A	ADD	1536	2.62	4.973	-7.127	12.37	0.5268	0.5984
6	6:32579373:G:A	32579373	A	ADD	1536	2.532	4.808	-6.89	11.96	0.5267	0.5984
6	6:33562709:T:C	33562709	C	ADD	1536	-2.263	4.295	-10.68	6.155	-0.5268	0.5984
6	6:33562720:C:T	33562720	T	ADD	1536	-2.263	4.295	-10.68	6.155	-0.5268	0.5984
6	6:33562755:G:C	33562755	C	ADD	1536	-2.263	4.295	-10.68	6.155	-0.5268	0.5984
6	6:33562854:A:G	33562854	G	ADD	1536	-2.263	4.295	-10.68	6.155	-0.5268	0.5984
6	6:116866949:A:G	116866949	G	ADD	1536	2.33	4.422	-6.338	11	0.5268	0.5984
6	6:121723472:C:T	121723472	T	ADD	1536	2.596	4.927	-7.06	12.25	0.5269	0.5984
6	6:121725663:G:A	121725663	A	ADD	1536	2.596	4.927	-7.06	12.25	0.5269	0.5984
6	6:121726349:G:T	121726349	T	ADD	1536	2.596	4.927	-7.06	12.25	0.5269	0.5984
7	7:16946486:A:C	16946486	A	ADD	1536	2.953	5.604	-8.032	13.94	0.5269	0.5984
7	7:18221376:G:A	18221376	A	ADD	1536	2.453	4.656	-6.672	11.58	0.5269	0.5984
7	7:103551293:A:G	103551293	G	ADD	1536	-2.68	5.086	-12.65	7.289	-0.5268	0.5984
7	7:103552050:C:A	103552050	A	ADD	1536	-2.68	5.086	-12.65	7.289	-0.5268	0.5984
7	7:103553152:T:G	103553152	G	ADD	1536	-2.68	5.086	-12.65	7.289	-0.5268	0.5984
7	7:103554303:T:A	103554303	A	ADD	1536	-2.68	5.086	-12.65	7.289	-0.5268	0.5984
7	7:103555099:T:C	103555099	C	ADD	1536	-2.68	5.086	-12.65	7.289	-0.5268	0.5984
7	7:103555430:A:G	103555430	G	ADD	1536	-2.68	5.086	-12.65	7.289	-0.5268	0.5984
7	7:103556860:T:C	103556860	C	ADD	1536	-2.68	5.086	-12.65	7.289	-0.5268	0.5984
8	8:18500598:T:C	18500598	C	ADD	1536	2.562	4.864	-6.971	12.1	0.5268	0.5984
8	8:89511145:T:C	89511145	C	ADD	1536	-4.025	7.64	-19	10.95	-0.5268	0.5984
8	8:89513786:A:C	89513786	C	ADD	1536	-4.025	7.64	-19	10.95	-0.5268	0.5984
9	9:8113947:G:A	8113947	A	ADD	1536	2.676	5.079	-7.28	12.63	0.5268	0.5984
9	9:8114342:G:A	8114342	A	ADD	1536	2.676	5.079	-7.28	12.63	0.5268	0.5984
9	9:8114692:A:G	8114692	G	ADD	1536	2.676	5.079	-7.28	12.63	0.5268	0.5984
10	10:6069410:A:G	6069410	G	ADD	1536	2.933	5.568	-7.98	13.85	0.5268	0.5984
10	10:15610564:A:G	15610564	G	ADD	1536	2.33	4.421	-6.336	11	0.5269	0.5984
10	10:67876471:G:A	67876471	A	ADD	1536	-3.252	6.173	-15.35	8.848	-0.5268	0.5984
10	10:67876596:G:A	67876596	A	ADD	1536	-3.252	6.173	-15.35	8.848	-0.5268	0.5984
11	11:23819545:A:G	23819545	A	ADD	1536	-2.832	5.376	-13.37	7.705	-0.5268	0.5984
11	11:34427484:T:C	34427484	C	ADD	1536	-2.499	4.744	-11.8	6.798	-0.5268	0.5984
11	11:34427592:A:T	34427592	T	ADD	1536	-2.499	4.744	-11.8	6.798	-0.5268	0.5984
11	11:34427663:C:T	34427663	T	ADD	1536	-2.499	4.744	-11.8	6.798	-0.5268	0.5984
11	11:34428074:T:C	34428074	C	ADD	1536	-2.499	4.744	-11.8	6.798	-0.5268	0.5984
11	11:34428247:A:G	34428247	G	ADD	1536	-2.499	4.744	-11.8	6.798	-0.5268	0.5984
11	11:34428362:A:G	34428362	G	ADD	1536	-2.499	4.744	-11.8	6.798	-0.5268	0.5984
11	11:34428505:A:G	34428505	G	ADD	1536	-2.499	4.744	-11.8	6.798	-0.5268	0.5984
11	11:34428594:T:C	34428594	C	ADD	1536	-2.499	4.744	-11.8	6.798	-0.5268	0.5984
11	11:34428599:C:G	34428599	G	ADD	1536	-2.499	4.744	-11.8	6.798	-0.5268	0.5984
11	11:34428671:G:T	34428671	T	ADD	1536	-2.499	4.744	-11.8	6.798	-0.5268	0.5984
11	11:34429314:G:A	34429314	A	ADD	1536	-2.499	4.744	-11.8	6.798	-0.5268	0.5984
11	11:34429644:C:G	34429644	G	ADD	1536	-2.499	4.744	-11.8	6.798	-0.5268	0.5984
11	11:116707583:A:G	116707583	A	ADD	1536	2.48	4.707	-6.747	11.71	0.5268	0.5984
13	13:51505629:C:T	51505629	T	ADD	1536	-3.731	7.082	-17.61	10.15	-0.5268	0.5984
13	13:55027260:T:C	55027260	C	ADD	1536	2.585	4.906	-7.031	12.2	0.5269	0.5984
13	13:74086935:G:A	74086935	A	ADD	1536	3.093	5.872	-8.415	14.6	0.5268	0.5984
14	14:59508910:C:T	59508910	T	ADD	1536	3.01	5.714	-8.189	14.21	0.5268	0.5984
14	14:59510172:C:T	59510172	T	ADD	1536	3.01	5.714	-8.189	14.21	0.5268	0.5984
14	14:59510417:T:C	59510417	C	ADD	1536	3.01	5.714	-8.189	14.21	0.5268	0.5984
14	14:59510852:C:G	59510852	G	ADD	1536	3.01	5.714	-8.189	14.21	0.5268	0.5984
14	14:59511803:A:G	59511803	G	ADD	1536	3.01	5.714	-8.189	14.21	0.5268	0.5984
14	14:59512144:A:T	59512144	T	ADD	1536	3.01	5.714	-8.189	14.21	0.5268	0.5984
14	14:59512440:T:G	59512440	G	ADD	1536	3.01	5.714	-8.189	14.21	0.5268	0.5984
14	14:59513667:T:C	59513667	C	ADD	1536	3.01	5.714	-8.189	14.21	0.5268	0.5984
14	14:59514585:A:G	59514585	G	ADD	1536	3.01	5.714	-8.189	14.21	0.5268	0.5984
14	14:59514647:T:C	59514647	C	ADD	1536	3.01	5.714	-8.189	14.21	0.5268	0.5984
14	14:59514731:G:A	59514731	A	ADD	1536	3.01	5.714	-8.189	14.21	0.5268	0.5984
14	14:59514914:G:A	59514914	A	ADD	1536	3.01	5.714	-8.189	14.21	0.5268	0.5984
14	14:59515722:C:G	59515722	G	ADD	1536	3.01	5.714	-8.189	14.21	0.5268	0.5984
14	14:59516038:G:A	59516038	A	ADD	1536	3.01	5.714	-8.189	14.21	0.5268	0.5984
14	14:59516576:G:A	59516576	A	ADD	1536	3.01	5.714	-8.189	14.21	0.5268	0.5984
14	14:59516696:A:G	59516696	G	ADD	1536	3.01	5.714	-8.189	14.21	0.5268	0.5984
14	14:59517528:T:C	59517528	C	ADD	1536	3.01	5.714	-8.189	14.21	0.5268	0.5984
16	16:54856786:A:G	54856786	A	ADD	1536	2.641	5.013	-7.184	12.47	0.5269	0.5984
18	18:69731604:T:C	69731604	C	ADD	1536	-2.538	4.818	-11.98	6.905	-0.5268	0.5984
1	1:10291166:G:A	10291166	A	ADD	1536	2.422	4.598	-6.59	11.43	0.5267	0.5985
1	1:10291874:C:G	10291874	G	ADD	1536	2.422	4.598	-6.59	11.43	0.5267	0.5985
1	1:10292888:G:C	10292888	C	ADD	1536	2.422	4.598	-6.59	11.43	0.5267	0.5985
1	1:10296452:C:T	10296452	T	ADD	1536	2.422	4.598	-6.59	11.43	0.5267	0.5985
1	1:10298601:A:G	10298601	G	ADD	1536	2.422	4.598	-6.59	11.43	0.5267	0.5985
1	1:10300032:G:C	10300032	C	ADD	1536	2.422	4.598	-6.59	11.43	0.5267	0.5985
1	1:10305711:T:C	10305711	C	ADD	1536	2.422	4.598	-6.59	11.43	0.5267	0.5985
1	1:10306038:A:G	10306038	G	ADD	1536	2.422	4.598	-6.59	11.43	0.5267	0.5985
1	1:10311983:A:C	10311983	C	ADD	1536	2.422	4.598	-6.59	11.43	0.5267	0.5985
1	1:10312223:A:G	10312223	G	ADD	1536	2.422	4.598	-6.59	11.43	0.5267	0.5985
1	1:10313839:T:C	10313839	C	ADD	1536	2.422	4.598	-6.59	11.43	0.5267	0.5985
1	1:10314657:A:C	10314657	C	ADD	1536	2.422	4.598	-6.59	11.43	0.5267	0.5985
1	1:10315102:G:A	10315102	A	ADD	1536	2.422	4.598	-6.59	11.43	0.5267	0.5985
1	1:10318652:C:G	10318652	G	ADD	1536	2.422	4.598	-6.59	11.43	0.5267	0.5985
1	1:99115364:T:A	99115364	A	ADD	1536	3.856	7.321	-10.49	18.21	0.5267	0.5985
1	1:99121055:T:C	99121055	C	ADD	1536	3.856	7.321	-10.49	18.21	0.5267	0.5985
2	2:611117:A:G	611117	G	ADD	1536	4.864	9.236	-13.24	22.97	0.5266	0.5985
2	2:5184691:C:A	5184691	A	ADD	1536	3.08	5.848	-8.382	14.54	0.5266	0.5985
2	2:174257328:A:G	174257328	G	ADD	1536	2.24	4.254	-6.097	10.58	0.5267	0.5985
2	2:174257569:A:G	174257569	G	ADD	1536	2.24	4.254	-6.097	10.58	0.5267	0.5985
2	2:179649750:C:A	179649750	A	ADD	1536	2.574	4.888	-7.005	12.15	0.5266	0.5985
2	2:183319923:A:G	183319923	G	ADD	1536	-2.741	5.204	-12.94	7.458	-0.5267	0.5985
2	2:199749831:A:G	199749831	G	ADD	1536	-2.973	5.645	-14.04	8.091	-0.5266	0.5985
3	3:24934399:A:G	24934399	G	ADD	1536	-2.888	5.484	-13.64	7.86	-0.5267	0.5985
3	3:72029476:A:G	72029476	G	ADD	1536	2.187	4.154	-5.954	10.33	0.5266	0.5985
4	4:26448974:T:C	26448974	C	ADD	1536	3.899	7.402	-10.61	18.41	0.5267	0.5985
4	4:75745515:A:C	75745515	C	ADD	1536	2.448	4.648	-6.662	11.56	0.5267	0.5985
4	4:91870033:A:G	91870033	A	ADD	1536	-2.374	4.508	-11.21	6.461	-0.5267	0.5985
4	4:91870039:T:C	91870039	T	ADD	1536	-2.374	4.508	-11.21	6.461	-0.5267	0.5985
4	4:91870353:G:A	91870353	G	ADD	1536	-2.374	4.508	-11.21	6.461	-0.5267	0.5985
5	5:73072354:T:C	73072354	C	ADD	1536	2.443	4.638	-6.648	11.53	0.5266	0.5985
5	5:115648765:T:A	115648765	A	ADD	1536	3.156	5.994	-8.592	14.9	0.5266	0.5985
5	5:127364126:C:A	127364126	A	ADD	1536	-3.974	7.544	-18.76	10.81	-0.5267	0.5985
5	5:127374404:G:A	127374404	A	ADD	1536	-3.974	7.544	-18.76	10.81	-0.5267	0.5985
5	5:127379216:C:T	127379216	T	ADD	1536	-3.974	7.544	-18.76	10.81	-0.5267	0.5985
5	5:127387338:G:A	127387338	A	ADD	1536	-3.974	7.544	-18.76	10.81	-0.5267	0.5985
5	5:127395526:T:C	127395526	C	ADD	1536	-3.974	7.544	-18.76	10.81	-0.5267	0.5985
6	6:11153852:G:A	11153852	G	ADD	1536	-2.346	4.455	-11.08	6.385	-0.5267	0.5985
6	6:119123532:G:A	119123532	A	ADD	1536	2.864	5.438	-7.794	13.52	0.5266	0.5985
6	6:119151172:A:G	119151172	G	ADD	1536	2.864	5.438	-7.794	13.52	0.5266	0.5985
6	6:119156077:A:G	119156077	G	ADD	1536	2.864	5.438	-7.794	13.52	0.5266	0.5985
6	6:119156234:A:T	119156234	T	ADD	1536	2.864	5.438	-7.794	13.52	0.5266	0.5985
6	6:119162869:C:T	119162869	T	ADD	1536	2.864	5.438	-7.794	13.52	0.5266	0.5985
6	6:119163357:T:C	119163357	C	ADD	1536	2.864	5.438	-7.794	13.52	0.5266	0.5985
6	6:119164713:C:T	119164713	T	ADD	1536	2.864	5.438	-7.794	13.52	0.5266	0.5985
6	6:119165900:G:A	119165900	A	ADD	1536	2.864	5.438	-7.794	13.52	0.5266	0.5985
6	6:119171882:C:T	119171882	T	ADD	1536	2.864	5.438	-7.794	13.52	0.5266	0.5985
6	6:119172277:C:T	119172277	T	ADD	1536	2.864	5.438	-7.794	13.52	0.5266	0.5985
6	6:119173899:C:T	119173899	T	ADD	1536	2.864	5.438	-7.794	13.52	0.5266	0.5985
6	6:119174839:G:A	119174839	A	ADD	1536	2.864	5.438	-7.794	13.52	0.5266	0.5985
6	6:119180517:T:C	119180517	C	ADD	1536	2.864	5.438	-7.794	13.52	0.5266	0.5985
6	6:119181378:T:C	119181378	C	ADD	1536	2.864	5.438	-7.794	13.52	0.5266	0.5985
6	6:119181872:C:A	119181872	A	ADD	1536	2.864	5.438	-7.794	13.52	0.5266	0.5985
6	6:119183668:T:C	119183668	C	ADD	1536	2.864	5.438	-7.794	13.52	0.5266	0.5985
6	6:119186644:C:T	119186644	T	ADD	1536	2.864	5.438	-7.794	13.52	0.5266	0.5985
6	6:119188586:T:C	119188586	C	ADD	1536	2.864	5.438	-7.794	13.52	0.5266	0.5985
6	6:119189040:T:C	119189040	C	ADD	1536	2.864	5.438	-7.794	13.52	0.5266	0.5985
6	6:119189979:T:C	119189979	C	ADD	1536	2.864	5.438	-7.794	13.52	0.5266	0.5985
6	6:119195983:T:C	119195983	C	ADD	1536	2.864	5.438	-7.794	13.52	0.5266	0.5985
7	7:10932928:G:T	10932928	T	ADD	1536	3.527	6.696	-9.597	16.65	0.5267	0.5985
7	7:138830332:A:G	138830332	G	ADD	1536	-2.328	4.421	-10.99	6.337	-0.5266	0.5985
8	8:14268284:A:C	14268284	C	ADD	1536	-3.457	6.563	-16.32	9.407	-0.5267	0.5985
8	8:14268780:T:C	14268780	C	ADD	1536	-3.457	6.563	-16.32	9.407	-0.5267	0.5985
8	8:22931244:A:G	22931244	G	ADD	1536	2.254	4.281	-6.136	10.64	0.5266	0.5985
8	8:54498301:A:C	54498301	C	ADD	1536	3.629	6.889	-9.874	17.13	0.5267	0.5985
8	8:70533779:G:T	70533779	T	ADD	1536	4.147	7.874	-11.29	19.58	0.5266	0.5985
8	8:112132555:C:A	112132555	C	ADD	1536	-2.73	5.184	-12.89	7.431	-0.5266	0.5985
9	9:2493751:T:G	2493751	G	ADD	1536	-2.297	4.361	-10.85	6.251	-0.5267	0.5985
9	9:9474970:A:C	9474970	A	ADD	1536	2.585	4.907	-7.033	12.2	0.5267	0.5985
9	9:107240819:G:A	107240819	G	ADD	1536	2.196	4.169	-5.976	10.37	0.5267	0.5985
9	9:107246760:G:A	107246760	G	ADD	1536	2.196	4.169	-5.976	10.37	0.5267	0.5985
10	10:85592663:G:A	85592663	A	ADD	1536	-2.28	4.329	-10.76	6.204	-0.5267	0.5985
11	11:67075131:C:T	67075131	T	ADD	1536	-3.703	7.031	-17.48	10.08	-0.5266	0.5985
11	11:67080414:T:C	67080414	C	ADD	1536	-3.703	7.031	-17.48	10.08	-0.5266	0.5985
11	11:67083128:T:C	67083128	C	ADD	1536	-3.703	7.031	-17.48	10.08	-0.5266	0.5985
11	11:67091571:G:A	67091571	A	ADD	1536	-3.703	7.031	-17.48	10.08	-0.5266	0.5985
11	11:67093263:C:T	67093263	T	ADD	1536	-3.703	7.031	-17.48	10.08	-0.5266	0.5985
11	11:67096729:C:A	67096729	A	ADD	1536	-3.703	7.031	-17.48	10.08	-0.5266	0.5985
11	11:67103602:A:G	67103602	G	ADD	1536	-3.703	7.031	-17.48	10.08	-0.5266	0.5985
11	11:67104060:G:A	67104060	A	ADD	1536	-3.703	7.031	-17.48	10.08	-0.5266	0.5985
11	11:72432985:G:A	72432985	A	ADD	1536	-4.002	7.599	-18.9	10.89	-0.5267	0.5985
11	11:97519057:G:C	97519057	C	ADD	1536	-2.373	4.506	-11.21	6.459	-0.5266	0.5985
12	12:113159848:A:T	113159848	T	ADD	1536	-2.896	5.499	-13.67	7.881	-0.5267	0.5985
12	12:113160216:G:A	113160216	A	ADD	1536	-2.896	5.499	-13.67	7.881	-0.5267	0.5985
13	13:27345887:A:G	27345887	A	ADD	1536	-4.65	8.828	-21.95	12.65	-0.5267	0.5985
13	13:49520970:G:A	49520970	A	ADD	1536	-2.319	4.404	-10.95	6.313	-0.5266	0.5985
13	13:58526608:C:T	58526608	T	ADD	1536	-3.408	6.47	-16.09	9.273	-0.5267	0.5985
13	13:58528345:G:C	58528345	C	ADD	1536	-3.408	6.47	-16.09	9.273	-0.5267	0.5985
13	13:58530817:A:C	58530817	C	ADD	1536	-3.408	6.47	-16.09	9.273	-0.5267	0.5985
13	13:58530889:G:A	58530889	A	ADD	1536	-3.408	6.47	-16.09	9.273	-0.5267	0.5985
13	13:58530891:A:T	58530891	T	ADD	1536	-3.408	6.47	-16.09	9.273	-0.5267	0.5985
13	13:58531300:C:G	58531300	G	ADD	1536	-3.408	6.47	-16.09	9.273	-0.5267	0.5985
13	13:58532072:C:A	58532072	A	ADD	1536	-3.408	6.47	-16.09	9.273	-0.5267	0.5985
13	13:58533483:C:T	58533483	T	ADD	1536	-3.408	6.47	-16.09	9.273	-0.5267	0.5985
13	13:58535061:A:C	58535061	C	ADD	1536	-3.408	6.47	-16.09	9.273	-0.5267	0.5985
13	13:58535148:T:G	58535148	G	ADD	1536	-3.408	6.47	-16.09	9.273	-0.5267	0.5985
13	13:58537100:A:G	58537100	G	ADD	1536	-3.408	6.47	-16.09	9.273	-0.5267	0.5985
13	13:58539740:C:T	58539740	T	ADD	1536	-3.408	6.47	-16.09	9.273	-0.5267	0.5985
13	13:58540124:C:G	58540124	G	ADD	1536	-3.408	6.47	-16.09	9.273	-0.5267	0.5985
13	13:58540466:C:G	58540466	G	ADD	1536	-3.408	6.47	-16.09	9.273	-0.5267	0.5985
13	13:58540486:A:G	58540486	G	ADD	1536	-3.408	6.47	-16.09	9.273	-0.5267	0.5985
13	13:58541101:C:T	58541101	T	ADD	1536	-3.408	6.47	-16.09	9.273	-0.5267	0.5985
13	13:58542226:A:C	58542226	C	ADD	1536	-3.408	6.47	-16.09	9.273	-0.5267	0.5985
13	13:58542787:C:T	58542787	T	ADD	1536	-3.408	6.47	-16.09	9.273	-0.5267	0.5985
13	13:58545709:A:G	58545709	G	ADD	1536	-3.408	6.47	-16.09	9.273	-0.5267	0.5985
13	13:79373169:G:A	79373169	A	ADD	1536	4.199	7.972	-11.43	19.82	0.5267	0.5985
13	13:110579475:T:C	110579475	C	ADD	1536	2.602	4.941	-7.082	12.29	0.5267	0.5985
14	14:56356631:C:T	56356631	T	ADD	1536	-3.677	6.983	-17.36	10.01	-0.5266	0.5985
14	14:102070384:G:A	102070384	A	ADD	1536	-3.209	6.092	-15.15	8.731	-0.5267	0.5985
14	14:102071030:C:T	102071030	T	ADD	1536	-3.209	6.092	-15.15	8.731	-0.5267	0.5985
14	14:102071032:C:A	102071032	A	ADD	1536	-3.209	6.092	-15.15	8.731	-0.5267	0.5985
14	14:102072927:T:C	102072927	C	ADD	1536	-3.209	6.092	-15.15	8.731	-0.5267	0.5985
14	14:102079360:A:G	102079360	G	ADD	1536	-3.209	6.092	-15.15	8.731	-0.5267	0.5985
14	14:102079576:G:A	102079576	A	ADD	1536	-3.209	6.092	-15.15	8.731	-0.5267	0.5985
14	14:102079723:A:G	102079723	G	ADD	1536	-3.209	6.092	-15.15	8.731	-0.5267	0.5985
15	15:52568807:G:A	52568807	A	ADD	1536	2.953	5.607	-8.037	13.94	0.5267	0.5985
17	17:46509723:G:A	46509723	A	ADD	1536	2.751	5.223	-7.485	12.99	0.5267	0.5985
17	17:64871272:G:A	64871272	G	ADD	1536	-2.567	4.875	-12.12	6.987	-0.5266	0.5985
17	17:65785851:T:A	65785851	A	ADD	1536	2.339	4.442	-6.366	11.04	0.5266	0.5985
17	17:65785902:A:T	65785902	T	ADD	1536	2.339	4.442	-6.366	11.04	0.5266	0.5985
18	18:55434202:G:A	55434202	A	ADD	1536	-2.216	4.208	-10.46	6.032	-0.5266	0.5985
20	20:8701156:A:G	8701156	G	ADD	1536	2.514	4.774	-6.842	11.87	0.5267	0.5985
20	20:33748253:T:A	33748253	A	ADD	1536	2.368	4.496	-6.444	11.18	0.5266	0.5985
20	20:37073091:G:A	37073091	G	ADD	1536	-4.188	7.953	-19.77	11.4	-0.5266	0.5985
1	1:36576316:C:T	36576316	T	ADD	1536	-2.674	5.079	-12.63	7.281	-0.5265	0.5986
1	1:36576328:A:G	36576328	G	ADD	1536	-2.674	5.079	-12.63	7.281	-0.5265	0.5986
1	1:44129779:A:G	44129779	A	ADD	1536	-3.109	5.905	-14.68	8.465	-0.5265	0.5986
1	1:158554142:G:A	158554142	A	ADD	1536	-2.267	4.306	-10.71	6.172	-0.5265	0.5986
1	1:215141570:C:T	215141570	T	ADD	1536	-2.229	4.234	-10.53	6.069	-0.5265	0.5986
1	1:230624383:A:G	230624383	G	ADD	1536	2.363	4.488	-6.433	11.16	0.5265	0.5986
2	2:13332478:A:C	13332478	C	ADD	1536	3.557	6.756	-9.685	16.8	0.5265	0.5986
2	2:51840512:T:A	51840512	T	ADD	1536	-2.304	4.376	-10.88	6.272	-0.5266	0.5986
2	2:102678709:A:C	102678709	C	ADD	1536	2.639	5.013	-7.186	12.46	0.5265	0.5986
2	2:102680601:A:G	102680601	G	ADD	1536	2.639	5.013	-7.186	12.46	0.5265	0.5986
3	3:4756814:G:A	4756814	A	ADD	1536	3.534	6.713	-9.623	16.69	0.5265	0.5986
3	3:11536494:C:T	11536494	T	ADD	1536	5.211	9.897	-14.19	24.61	0.5265	0.5986
3	3:79137230:G:A	79137230	A	ADD	1536	-2.607	4.951	-12.31	7.097	-0.5266	0.5986
3	3:104495115:T:A	104495115	A	ADD	1536	2.284	4.338	-6.218	10.79	0.5265	0.5986
3	3:187714239:A:T	187714239	T	ADD	1536	2.537	4.82	-6.909	11.98	0.5265	0.5986
4	4:39410182:T:A	39410182	A	ADD	1536	2.361	4.483	-6.426	11.15	0.5266	0.5986
4	4:39410456:T:C	39410456	C	ADD	1536	2.361	4.483	-6.426	11.15	0.5266	0.5986
4	4:106256521:C:A	106256521	A	ADD	1536	2.885	5.48	-7.856	13.63	0.5265	0.5986
4	4:152002915:A:G	152002915	G	ADD	1536	-2.935	5.575	-13.86	7.991	-0.5266	0.5986
4	4:152003472:G:A	152003472	A	ADD	1536	-2.935	5.575	-13.86	7.991	-0.5266	0.5986
4	4:152003481:G:T	152003481	T	ADD	1536	-2.935	5.575	-13.86	7.991	-0.5266	0.5986
4	4:152012053:C:T	152012053	T	ADD	1536	-2.935	5.575	-13.86	7.991	-0.5266	0.5986
4	4:152020777:C:T	152020777	T	ADD	1536	-2.935	5.575	-13.86	7.991	-0.5266	0.5986
4	4:161229808:T:C	161229808	C	ADD	1536	2.348	4.459	-6.391	11.09	0.5266	0.5986
5	5:111057211:G:T	111057211	T	ADD	1536	2.877	5.464	-7.832	13.59	0.5265	0.5986
6	6:31340219:G:A	31340219	G	ADD	1536	-2.957	5.616	-13.96	8.05	-0.5266	0.5986
6	6:32398975:C:T	32398975	T	ADD	1536	-2.935	5.575	-13.86	7.992	-0.5265	0.5986
6	6:32399022:A:G	32399022	G	ADD	1536	-2.935	5.575	-13.86	7.992	-0.5265	0.5986
6	6:32399158:C:T	32399158	T	ADD	1536	-2.935	5.575	-13.86	7.992	-0.5265	0.5986
6	6:33187355:C:T	33187355	C	ADD	1536	2.34	4.445	-6.371	11.05	0.5265	0.5986
7	7:14279584:C:A	14279584	A	ADD	1536	2.877	5.464	-7.832	13.59	0.5265	0.5986
7	7:17572925:A:G	17572925	A	ADD	1536	-3.079	5.847	-14.54	8.382	-0.5265	0.5986
7	7:65326821:A:G	65326821	A	ADD	1536	2.82	5.356	-7.678	13.32	0.5265	0.5986
8	8:4607532:T:A	4607532	A	ADD	1536	-2.456	4.665	-11.6	6.687	-0.5266	0.5986
8	8:17453069:C:A	17453069	C	ADD	1536	-3.485	6.617	-16.45	9.485	-0.5266	0.5986
10	10:332199:G:A	332199	A	ADD	1536	3.934	7.472	-10.71	18.58	0.5265	0.5986
10	10:88697136:A:T	88697136	T	ADD	1536	2.898	5.505	-7.891	13.69	0.5265	0.5986
10	10:88697548:A:G	88697548	G	ADD	1536	2.898	5.505	-7.891	13.69	0.5265	0.5986
11	11:44499594:C:T	44499594	T	ADD	1536	-4.011	7.619	-18.94	10.92	-0.5265	0.5986
12	12:32036940:T:C	32036940	C	ADD	1536	-2.466	4.683	-11.64	6.713	-0.5265	0.5986
12	12:32037323:C:T	32037323	T	ADD	1536	-2.466	4.683	-11.64	6.713	-0.5265	0.5986
13	13:25242526:A:G	25242526	A	ADD	1536	-2.678	5.086	-12.65	7.29	-0.5266	0.5986
14	14:46557134:T:C	46557134	C	ADD	1536	-2.285	4.339	-10.79	6.22	-0.5265	0.5986
15	15:101167091:C:T	101167091	T	ADD	1536	2.936	5.576	-7.992	13.86	0.5266	0.5986
15	15:101167852:G:A	101167852	A	ADD	1536	2.936	5.576	-7.992	13.86	0.5266	0.5986
15	15:101167861:A:G	101167861	G	ADD	1536	2.936	5.576	-7.992	13.86	0.5266	0.5986
15	15:101172050:C:T	101172050	T	ADD	1536	2.936	5.576	-7.992	13.86	0.5266	0.5986
15	15:101172248:C:T	101172248	T	ADD	1536	2.936	5.576	-7.992	13.86	0.5266	0.5986
16	16:10696712:G:A	10696712	G	ADD	1536	-2.276	4.323	-10.75	6.196	-0.5265	0.5986
16	16:13482900:G:T	13482900	T	ADD	1536	-3.041	5.775	-14.36	8.279	-0.5265	0.5986
20	20:24374296:G:T	24374296	T	ADD	1536	3.373	6.405	-9.181	15.93	0.5266	0.5986
20	20:24375155:C:T	24375155	T	ADD	1536	3.373	6.405	-9.181	15.93	0.5266	0.5986
22	22:42533645:C:T	42533645	T	ADD	1536	2.221	4.218	-6.046	10.49	0.5265	0.5986
22	22:42534601:G:A	42534601	A	ADD	1536	2.221	4.218	-6.046	10.49	0.5265	0.5986
22	22:42534956:A:G	42534956	G	ADD	1536	2.221	4.218	-6.046	10.49	0.5265	0.5986
22	22:42535636:G:A	42535636	A	ADD	1536	2.221	4.218	-6.046	10.49	0.5265	0.5986
22	22:42536313:G:A	42536313	A	ADD	1536	2.221	4.218	-6.046	10.49	0.5265	0.5986
1	1:14197739:T:C	14197739	C	ADD	1536	4.897	9.302	-13.34	23.13	0.5264	0.5987
1	1:78963305:A:C	78963305	C	ADD	1536	4.575	8.691	-12.46	21.61	0.5264	0.5987
1	1:78964296:T:A	78964296	A	ADD	1536	4.575	8.691	-12.46	21.61	0.5264	0.5987
1	1:78965300:G:A	78965300	A	ADD	1536	4.575	8.691	-12.46	21.61	0.5264	0.5987
1	1:112391809:T:C	112391809	C	ADD	1536	2.235	4.245	-6.086	10.56	0.5264	0.5987
2	2:33392710:C:A	33392710	A	ADD	1536	-3.228	6.132	-15.25	8.791	-0.5264	0.5987
2	2:40692204:G:C	40692204	G	ADD	1536	2.264	4.302	-6.168	10.7	0.5263	0.5987
2	2:170436614:T:C	170436614	C	ADD	1536	-3.243	6.16	-15.32	8.831	-0.5264	0.5987
2	2:200912896:G:A	200912896	A	ADD	1536	3.614	6.866	-9.842	17.07	0.5264	0.5987
2	2:200912953:A:G	200912953	G	ADD	1536	3.614	6.866	-9.842	17.07	0.5264	0.5987
2	2:200913043:C:T	200913043	T	ADD	1536	3.614	6.866	-9.842	17.07	0.5264	0.5987
2	2:200913138:T:C	200913138	C	ADD	1536	3.614	6.866	-9.842	17.07	0.5264	0.5987
2	2:200916495:G:A	200916495	A	ADD	1536	3.614	6.866	-9.842	17.07	0.5264	0.5987
2	2:200916506:T:C	200916506	C	ADD	1536	3.614	6.866	-9.842	17.07	0.5264	0.5987
3	3:30126613:G:A	30126613	G	ADD	1536	-2.233	4.242	-10.55	6.081	-0.5264	0.5987
3	3:59979551:T:G	59979551	G	ADD	1536	3.705	7.038	-10.09	17.5	0.5264	0.5987
3	3:131408667:A:G	131408667	G	ADD	1536	-3.665	6.964	-17.32	9.984	-0.5263	0.5987
3	3:131410490:T:A	131410490	A	ADD	1536	-3.665	6.964	-17.32	9.984	-0.5263	0.5987
3	3:131413950:G:T	131413950	T	ADD	1536	-3.665	6.964	-17.32	9.984	-0.5263	0.5987
3	3:131417509:A:G	131417509	G	ADD	1536	-3.665	6.964	-17.32	9.984	-0.5263	0.5987
3	3:131417803:A:G	131417803	G	ADD	1536	-3.665	6.964	-17.32	9.984	-0.5263	0.5987
3	3:175578332:A:T	175578332	T	ADD	1536	3.333	6.332	-9.077	15.74	0.5264	0.5987
3	3:175578348:C:T	175578348	T	ADD	1536	3.333	6.332	-9.077	15.74	0.5264	0.5987
4	4:8361804:C:A	8361804	A	ADD	1536	-2.895	5.501	-13.68	7.885	-0.5264	0.5987
4	4:8362741:C:T	8362741	T	ADD	1536	-2.895	5.501	-13.68	7.885	-0.5264	0.5987
4	4:81594452:G:A	81594452	A	ADD	1536	-2.615	4.969	-12.35	7.124	-0.5264	0.5987
4	4:81619797:C:A	81619797	A	ADD	1536	-2.615	4.969	-12.35	7.124	-0.5264	0.5987
4	4:81624509:G:T	81624509	T	ADD	1536	-2.615	4.969	-12.35	7.124	-0.5264	0.5987
4	4:81628702:A:C	81628702	C	ADD	1536	-2.615	4.969	-12.35	7.124	-0.5264	0.5987
6	6:31329245:T:G	31329245	G	ADD	1536	-2.853	5.42	-13.48	7.77	-0.5264	0.5987
6	6:41920996:C:T	41920996	T	ADD	1536	2.988	5.676	-8.138	14.11	0.5263	0.5987
6	6:49529103:C:T	49529103	T	ADD	1536	3.396	6.451	-9.248	16.04	0.5264	0.5987
6	6:78817347:C:A	78817347	A	ADD	1536	-2.482	4.714	-11.72	6.759	-0.5264	0.5987
6	6:145040143:A:G	145040143	G	ADD	1536	5.052	9.598	-13.76	23.86	0.5263	0.5987
6	6:145042520:G:A	145042520	A	ADD	1536	5.052	9.598	-13.76	23.86	0.5263	0.5987
6	6:155554502:A:G	155554502	G	ADD	1536	5.174	9.828	-14.09	24.44	0.5264	0.5987
6	6:165389902:G:A	165389902	A	ADD	1536	3.962	7.528	-10.79	18.72	0.5264	0.5987
6	6:165390619:C:A	165390619	A	ADD	1536	3.962	7.528	-10.79	18.72	0.5264	0.5987
7	7:16918471:G:A	16918471	A	ADD	1536	2.917	5.541	-7.944	13.78	0.5264	0.5987
7	7:37832071:C:T	37832071	C	ADD	1536	-2.461	4.675	-11.62	6.702	-0.5264	0.5987
8	8:23403378:G:A	23403378	A	ADD	1536	-2.891	5.492	-13.66	7.874	-0.5263	0.5987
8	8:80397263:G:C	80397263	C	ADD	1536	-3.742	7.108	-17.67	10.19	-0.5264	0.5987
8	8:103074689:G:A	103074689	G	ADD	1536	-2.248	4.271	-10.62	6.123	-0.5263	0.5987
9	9:107487712:C:T	107487712	T	ADD	1536	2.235	4.246	-6.087	10.56	0.5264	0.5987
9	9:139518718:A:G	139518718	G	ADD	1536	3.439	6.533	-9.366	16.24	0.5264	0.5987
11	11:74137551:C:A	74137551	A	ADD	1536	-2.193	4.167	-10.36	5.973	-0.5264	0.5987
11	11:80514973:T:C	80514973	T	ADD	1536	-2.211	4.201	-10.45	6.023	-0.5264	0.5987
11	11:86309252:G:C	86309252	G	ADD	1536	-2.399	4.557	-11.33	6.532	-0.5264	0.5987
12	12:41970164:G:A	41970164	G	ADD	1536	2.486	4.721	-6.768	11.74	0.5264	0.5987
13	13:91983986:C:A	91983986	A	ADD	1536	-3.767	7.156	-17.79	10.26	-0.5264	0.5987
13	13:91983988:C:A	91983988	A	ADD	1536	-3.767	7.156	-17.79	10.26	-0.5264	0.5987
13	13:110663822:C:T	110663822	T	ADD	1536	-4.154	7.893	-19.63	11.32	-0.5263	0.5987
14	14:43862631:C:G	43862631	G	ADD	1536	-2.538	4.823	-11.99	6.914	-0.5263	0.5987
14	14:43863298:T:C	43863298	C	ADD	1536	-2.538	4.823	-11.99	6.914	-0.5263	0.5987
14	14:69746249:G:A	69746249	A	ADD	1536	2.367	4.498	-6.448	11.18	0.5263	0.5987
15	15:53177489:A:G	53177489	A	ADD	1536	2.32	4.408	-6.32	10.96	0.5263	0.5987
15	15:54617347:G:A	54617347	A	ADD	1536	-3.919	7.445	-18.51	10.67	-0.5264	0.5987
15	15:84249571:G:T	84249571	T	ADD	1536	2.68	5.092	-7.299	12.66	0.5264	0.5987
16	16:5359353:G:A	5359353	A	ADD	1536	3.095	5.88	-8.43	14.62	0.5264	0.5987
16	16:28004909:A:G	28004909	G	ADD	1536	3.892	7.393	-10.6	18.38	0.5264	0.5987
16	16:80374344:A:G	80374344	G	ADD	1536	-2.993	5.686	-14.14	8.152	-0.5264	0.5987
17	17:1268569:G:A	1268569	A	ADD	1536	2.248	4.271	-6.122	10.62	0.5264	0.5987
17	17:30597039:G:T	30597039	T	ADD	1536	5.044	9.583	-13.74	23.83	0.5263	0.5987
18	18:67004065:T:A	67004065	A	ADD	1536	-2.448	4.651	-11.56	6.667	-0.5264	0.5987
21	21:41573645:A:G	41573645	G	ADD	1536	-2.22	4.218	-10.49	6.047	-0.5264	0.5987
1	1:55945361:C:T	55945361	T	ADD	1536	-2.51	4.77	-11.86	6.84	-0.5262	0.5988
1	1:235766976:G:A	235766976	A	ADD	1536	2.432	4.623	-6.628	11.49	0.5262	0.5988
2	2:43147991:C:G	43147991	C	ADD	1536	2.252	4.279	-6.135	10.64	0.5262	0.5988
2	2:89125131:A:G	89125131	A	ADD	1536	-2.255	4.285	-10.65	6.144	-0.5263	0.5988
2	2:149183887:A:G	149183887	G	ADD	1536	-4.597	8.734	-21.72	12.52	-0.5263	0.5988
2	2:149185375:A:T	149185375	T	ADD	1536	-4.597	8.734	-21.72	12.52	-0.5263	0.5988
2	2:149187146:C:A	149187146	A	ADD	1536	-4.597	8.734	-21.72	12.52	-0.5263	0.5988
2	2:149187286:A:G	149187286	G	ADD	1536	-4.597	8.734	-21.72	12.52	-0.5263	0.5988
2	2:149190396:T:C	149190396	C	ADD	1536	-4.597	8.734	-21.72	12.52	-0.5263	0.5988
2	2:149197101:A:G	149197101	G	ADD	1536	-4.597	8.734	-21.72	12.52	-0.5263	0.5988
3	3:20509654:G:A	20509654	A	ADD	1536	-2.449	4.655	-11.57	6.674	-0.5262	0.5988
3	3:45739147:G:T	45739147	T	ADD	1536	-3.304	6.279	-15.61	9.003	-0.5262	0.5988
3	3:81792112:C:A	81792112	C	ADD	1536	-2.209	4.198	-10.44	6.019	-0.5262	0.5988
3	3:112207710:T:C	112207710	C	ADD	1536	2.634	5.005	-7.175	12.44	0.5263	0.5988
3	3:130115352:A:G	130115352	A	ADD	1536	2.356	4.478	-6.42	11.13	0.5262	0.5988
3	3:130118496:C:T	130118496	C	ADD	1536	2.356	4.478	-6.42	11.13	0.5262	0.5988
3	3:148061483:G:A	148061483	A	ADD	1536	2.251	4.277	-6.132	10.63	0.5262	0.5988
3	3:165248562:A:T	165248562	T	ADD	1536	2.861	5.437	-7.794	13.52	0.5263	0.5988
4	4:80887969:A:G	80887969	A	ADD	1536	-4.961	9.428	-23.44	13.52	-0.5263	0.5988
4	4:134356443:G:A	134356443	A	ADD	1536	-2.299	4.368	-10.86	6.263	-0.5262	0.5988
4	4:134363553:T:A	134363553	A	ADD	1536	-2.299	4.368	-10.86	6.263	-0.5262	0.5988
4	4:134365793:A:G	134365793	G	ADD	1536	-2.299	4.368	-10.86	6.263	-0.5262	0.5988
4	4:161890161:C:T	161890161	C	ADD	1536	-2.214	4.206	-10.46	6.03	-0.5263	0.5988
5	5:2403444:G:A	2403444	A	ADD	1536	-2.229	4.235	-10.53	6.071	-0.5263	0.5988
5	5:6435488:G:A	6435488	A	ADD	1536	2.538	4.823	-6.915	11.99	0.5262	0.5988
5	5:25874921:G:A	25874921	A	ADD	1536	3.114	5.918	-8.485	14.71	0.5262	0.5988
5	5:162939259:A:T	162939259	T	ADD	1536	-4.232	8.042	-19.99	11.53	-0.5263	0.5988
6	6:30979065:G:A	30979065	A	ADD	1536	6.544	12.43	-17.83	30.91	0.5263	0.5988
6	6:30980015:G:A	30980015	A	ADD	1536	6.544	12.43	-17.83	30.91	0.5263	0.5988
6	6:30980872:C:T	30980872	T	ADD	1536	6.544	12.43	-17.83	30.91	0.5263	0.5988
6	6:30981054:C:G	30981054	G	ADD	1536	6.544	12.43	-17.83	30.91	0.5263	0.5988
6	6:30981813:T:A	30981813	A	ADD	1536	6.544	12.43	-17.83	30.91	0.5263	0.5988
6	6:30982682:G:T	30982682	T	ADD	1536	6.544	12.43	-17.83	30.91	0.5263	0.5988
6	6:30982948:G:A	30982948	A	ADD	1536	6.544	12.43	-17.83	30.91	0.5263	0.5988
6	6:30983865:G:A	30983865	A	ADD	1536	6.544	12.43	-17.83	30.91	0.5263	0.5988
6	6:30984686:A:G	30984686	G	ADD	1536	6.544	12.43	-17.83	30.91	0.5263	0.5988
6	6:30984744:G:A	30984744	A	ADD	1536	6.544	12.43	-17.83	30.91	0.5263	0.5988
6	6:30984768:G:A	30984768	A	ADD	1536	6.544	12.43	-17.83	30.91	0.5263	0.5988
6	6:30984860:C:G	30984860	G	ADD	1536	6.544	12.43	-17.83	30.91	0.5263	0.5988
6	6:30984968:G:A	30984968	A	ADD	1536	6.544	12.43	-17.83	30.91	0.5263	0.5988
6	6:30985531:C:T	30985531	T	ADD	1536	6.544	12.43	-17.83	30.91	0.5263	0.5988
6	6:30985553:A:G	30985553	G	ADD	1536	6.544	12.43	-17.83	30.91	0.5263	0.5988
6	6:30985686:C:T	30985686	T	ADD	1536	6.544	12.43	-17.83	30.91	0.5263	0.5988
6	6:30985708:C:T	30985708	T	ADD	1536	6.544	12.43	-17.83	30.91	0.5263	0.5988
6	6:30986137:T:C	30986137	C	ADD	1536	6.544	12.43	-17.83	30.91	0.5263	0.5988
6	6:30986644:T:C	30986644	C	ADD	1536	6.544	12.43	-17.83	30.91	0.5263	0.5988
6	6:30987170:C:A	30987170	A	ADD	1536	6.544	12.43	-17.83	30.91	0.5263	0.5988
6	6:30987483:T:C	30987483	C	ADD	1536	6.544	12.43	-17.83	30.91	0.5263	0.5988
6	6:30987484:A:G	30987484	G	ADD	1536	6.544	12.43	-17.83	30.91	0.5263	0.5988
6	6:30987905:G:A	30987905	A	ADD	1536	6.544	12.43	-17.83	30.91	0.5263	0.5988
6	6:30987981:C:G	30987981	G	ADD	1536	6.544	12.43	-17.83	30.91	0.5263	0.5988
6	6:30988423:C:T	30988423	T	ADD	1536	6.544	12.43	-17.83	30.91	0.5263	0.5988
6	6:30988529:C:T	30988529	T	ADD	1536	6.544	12.43	-17.83	30.91	0.5263	0.5988
6	6:30988925:C:T	30988925	T	ADD	1536	6.544	12.43	-17.83	30.91	0.5263	0.5988
6	6:30989177:A:G	30989177	G	ADD	1536	6.544	12.43	-17.83	30.91	0.5263	0.5988
6	6:41925304:G:A	41925304	A	ADD	1536	2.3	4.37	-6.265	10.86	0.5263	0.5988
6	6:130147894:C:G	130147894	G	ADD	1536	-2.47	4.694	-11.67	6.729	-0.5263	0.5988
6	6:130151533:A:C	130151533	C	ADD	1536	-2.47	4.694	-11.67	6.729	-0.5263	0.5988
6	6:149297775:A:T	149297775	T	ADD	1536	-2.34	4.446	-11.05	6.375	-0.5262	0.5988
7	7:46754744:A:G	46754744	G	ADD	1536	2.664	5.063	-7.259	12.59	0.5262	0.5988
7	7:46756908:C:T	46756908	T	ADD	1536	2.664	5.063	-7.259	12.59	0.5262	0.5988
7	7:46762647:A:C	46762647	C	ADD	1536	2.664	5.063	-7.259	12.59	0.5262	0.5988
7	7:114771042:G:A	114771042	A	ADD	1536	4.298	8.167	-11.71	20.31	0.5263	0.5988
7	7:114774733:G:C	114774733	C	ADD	1536	4.298	8.167	-11.71	20.31	0.5263	0.5988
7	7:155778236:G:A	155778236	A	ADD	1536	2.323	4.414	-6.329	10.97	0.5262	0.5988
9	9:1858042:T:C	1858042	C	ADD	1536	3.887	7.387	-10.59	18.37	0.5263	0.5988
10	10:3805734:C:A	3805734	A	ADD	1536	4.724	8.976	-12.87	22.32	0.5263	0.5988
10	10:3806184:C:T	3806184	T	ADD	1536	4.724	8.976	-12.87	22.32	0.5263	0.5988
10	10:3806333:G:A	3806333	A	ADD	1536	4.724	8.976	-12.87	22.32	0.5263	0.5988
10	10:3807316:C:T	3807316	T	ADD	1536	4.724	8.976	-12.87	22.32	0.5263	0.5988
10	10:3807544:G:A	3807544	A	ADD	1536	4.724	8.976	-12.87	22.32	0.5263	0.5988
10	10:3808132:T:G	3808132	G	ADD	1536	4.724	8.976	-12.87	22.32	0.5263	0.5988
10	10:3808133:C:T	3808133	T	ADD	1536	4.724	8.976	-12.87	22.32	0.5263	0.5988
10	10:3808536:G:A	3808536	A	ADD	1536	4.724	8.976	-12.87	22.32	0.5263	0.5988
10	10:3808543:T:C	3808543	C	ADD	1536	4.724	8.976	-12.87	22.32	0.5263	0.5988
10	10:3808925:T:C	3808925	C	ADD	1536	4.724	8.976	-12.87	22.32	0.5263	0.5988
10	10:3808941:G:C	3808941	C	ADD	1536	4.724	8.976	-12.87	22.32	0.5263	0.5988
10	10:3809246:T:C	3809246	C	ADD	1536	4.724	8.976	-12.87	22.32	0.5263	0.5988
10	10:3809342:A:T	3809342	T	ADD	1536	4.724	8.976	-12.87	22.32	0.5263	0.5988
10	10:19043168:A:T	19043168	T	ADD	1536	2.977	5.657	-8.11	14.06	0.5263	0.5988
10	10:19047592:T:A	19047592	A	ADD	1536	2.977	5.657	-8.11	14.06	0.5263	0.5988
11	11:34944524:C:A	34944524	C	ADD	1536	2.968	5.64	-8.087	14.02	0.5262	0.5988
11	11:110006089:C:A	110006089	A	ADD	1536	3.935	7.478	-10.72	18.59	0.5262	0.5988
12	12:7817374:A:G	7817374	G	ADD	1536	2.43	4.617	-6.619	11.48	0.5262	0.5988
12	12:7817402:G:C	7817402	C	ADD	1536	2.43	4.617	-6.619	11.48	0.5262	0.5988
12	12:19987369:G:A	19987369	G	ADD	1536	2.64	5.016	-7.191	12.47	0.5263	0.5988
13	13:74905950:T:C	74905950	C	ADD	1536	3.044	5.786	-8.295	14.38	0.5262	0.5988
13	13:74907100:C:A	74907100	A	ADD	1536	3.044	5.786	-8.295	14.38	0.5262	0.5988
13	13:74908837:G:A	74908837	A	ADD	1536	3.044	5.786	-8.295	14.38	0.5262	0.5988
13	13:74910046:A:C	74910046	C	ADD	1536	3.044	5.786	-8.295	14.38	0.5262	0.5988
13	13:74913062:A:T	74913062	T	ADD	1536	3.044	5.786	-8.295	14.38	0.5262	0.5988
13	13:74919493:G:A	74919493	A	ADD	1536	3.044	5.786	-8.295	14.38	0.5262	0.5988
13	13:74919532:G:A	74919532	A	ADD	1536	3.044	5.786	-8.295	14.38	0.5262	0.5988
13	13:74919750:C:T	74919750	T	ADD	1536	3.044	5.786	-8.295	14.38	0.5262	0.5988
13	13:74920186:C:A	74920186	A	ADD	1536	3.044	5.786	-8.295	14.38	0.5262	0.5988
14	14:62562697:A:G	62562697	G	ADD	1536	4.757	9.038	-12.96	22.47	0.5263	0.5988
14	14:62563758:A:G	62563758	G	ADD	1536	4.757	9.038	-12.96	22.47	0.5263	0.5988
15	15:86218767:C:G	86218767	G	ADD	1536	2.426	4.609	-6.608	11.46	0.5263	0.5988
16	16:83683945:A:C	83683945	C	ADD	1536	2.523	4.794	-6.874	11.92	0.5262	0.5988
17	17:73080402:G:A	73080402	G	ADD	1536	2.444	4.644	-6.658	11.55	0.5263	0.5988
18	18:28893617:A:C	28893617	C	ADD	1536	2.963	5.631	-8.073	14	0.5263	0.5988
1	1:223701097:G:T	223701097	T	ADD	1536	2.49	4.733	-6.786	11.77	0.5261	0.5989
2	2:40772148:C:G	40772148	G	ADD	1536	-2.335	4.439	-11.04	6.365	-0.5261	0.5989
2	2:40774425:T:C	40774425	C	ADD	1536	-2.335	4.439	-11.04	6.365	-0.5261	0.5989
2	2:49874800:A:G	49874800	G	ADD	1536	-2.294	4.361	-10.84	6.252	-0.5262	0.5989
2	2:56461523:A:T	56461523	T	ADD	1536	2.354	4.475	-6.416	11.12	0.5261	0.5989
2	2:179660179:T:C	179660179	C	ADD	1536	-3.419	6.5	-16.16	9.319	-0.5261	0.5989
2	2:179663255:G:A	179663255	A	ADD	1536	-3.419	6.5	-16.16	9.319	-0.5261	0.5989
2	2:179666166:T:C	179666166	C	ADD	1536	-3.419	6.5	-16.16	9.319	-0.5261	0.5989
2	2:179670304:C:A	179670304	A	ADD	1536	-3.419	6.5	-16.16	9.319	-0.5261	0.5989
2	2:241827541:C:T	241827541	T	ADD	1536	-3.168	6.021	-14.97	8.634	-0.5261	0.5989
4	4:126679013:A:G	126679013	G	ADD	1536	4.048	7.694	-11.03	19.13	0.5261	0.5989
4	4:148833190:G:A	148833190	A	ADD	1536	-2.422	4.605	-11.45	6.602	-0.5261	0.5989
4	4:181028118:G:A	181028118	A	ADD	1536	-2.225	4.229	-10.51	6.064	-0.5261	0.5989
4	4:181028368:G:A	181028368	A	ADD	1536	-2.225	4.229	-10.51	6.064	-0.5261	0.5989
4	4:181029173:G:A	181029173	A	ADD	1536	-2.225	4.229	-10.51	6.064	-0.5261	0.5989
4	4:181875388:G:A	181875388	A	ADD	1536	2.273	4.321	-6.195	10.74	0.5261	0.5989
5	5:2927572:T:C	2927572	T	ADD	1536	-2.661	5.057	-12.57	7.252	-0.5261	0.5989
5	5:115368034:G:A	115368034	A	ADD	1536	2.226	4.23	-6.065	10.52	0.5262	0.5989
5	5:125860351:A:G	125860351	G	ADD	1536	-2.531	4.812	-11.96	6.9	-0.5261	0.5989
5	5:179662384:A:G	179662384	G	ADD	1536	2.975	5.655	-8.109	14.06	0.5261	0.5989
5	5:179668708:T:C	179668708	C	ADD	1536	2.975	5.655	-8.109	14.06	0.5261	0.5989
6	6:31948448:A:G	31948448	G	ADD	1536	4.416	8.394	-12.04	20.87	0.5261	0.5989
6	6:93536433:A:G	93536433	G	ADD	1536	3.717	7.066	-10.13	17.57	0.5261	0.5989
6	6:110299522:A:C	110299522	A	ADD	1536	2.534	4.816	-6.906	11.97	0.5261	0.5989
6	6:112157734:A:G	112157734	G	ADD	1536	2.472	4.699	-6.738	11.68	0.5261	0.5989
7	7:9367328:A:C	9367328	A	ADD	1536	-3.663	6.963	-17.31	9.984	-0.5261	0.5989
7	7:13764088:A:G	13764088	G	ADD	1536	-2.326	4.421	-10.99	6.339	-0.5262	0.5989
8	8:129029189:C:T	129029189	C	ADD	1536	2.605	4.951	-7.099	12.31	0.5261	0.5989
9	9:115415999:T:G	115415999	G	ADD	1536	-3.68	6.996	-17.39	10.03	-0.5261	0.5989
10	10:67591201:G:A	67591201	A	ADD	1536	2.703	5.137	-7.366	12.77	0.5261	0.5989
10	10:112747828:G:A	112747828	A	ADD	1536	2.494	4.741	-6.799	11.79	0.5261	0.5989
10	10:112761571:G:A	112761571	A	ADD	1536	2.494	4.741	-6.799	11.79	0.5261	0.5989
10	10:112765175:G:A	112765175	A	ADD	1536	2.494	4.741	-6.799	11.79	0.5261	0.5989
10	10:112770304:G:C	112770304	C	ADD	1536	2.494	4.741	-6.799	11.79	0.5261	0.5989
10	10:112773079:A:G	112773079	G	ADD	1536	2.494	4.741	-6.799	11.79	0.5261	0.5989
10	10:112773661:A:G	112773661	G	ADD	1536	2.494	4.741	-6.799	11.79	0.5261	0.5989
11	11:20307705:T:C	20307705	C	ADD	1536	2.561	4.868	-6.981	12.1	0.5261	0.5989
11	11:20308355:G:A	20308355	A	ADD	1536	2.561	4.868	-6.981	12.1	0.5261	0.5989
11	11:20312029:C:T	20312029	T	ADD	1536	2.561	4.868	-6.981	12.1	0.5261	0.5989
11	11:20312386:C:A	20312386	A	ADD	1536	2.561	4.868	-6.981	12.1	0.5261	0.5989
11	11:29921499:C:T	29921499	T	ADD	1536	2.852	5.421	-7.773	13.48	0.5262	0.5989
11	11:29926633:T:C	29926633	C	ADD	1536	2.852	5.421	-7.773	13.48	0.5262	0.5989
11	11:71045537:G:T	71045537	T	ADD	1536	-2.647	5.032	-12.51	7.215	-0.5261	0.5989
15	15:49718248:A:T	49718248	T	ADD	1536	4.705	8.945	-12.83	22.24	0.526	0.5989
15	15:49718519:C:T	49718519	T	ADD	1536	4.705	8.945	-12.83	22.24	0.526	0.5989
15	15:49718936:C:T	49718936	T	ADD	1536	4.705	8.945	-12.83	22.24	0.526	0.5989
15	15:49719756:T:A	49719756	A	ADD	1536	4.705	8.945	-12.83	22.24	0.526	0.5989
15	15:49720248:G:A	49720248	A	ADD	1536	4.705	8.945	-12.83	22.24	0.526	0.5989
15	15:49720421:C:G	49720421	G	ADD	1536	4.705	8.945	-12.83	22.24	0.526	0.5989
15	15:49722692:G:A	49722692	A	ADD	1536	4.705	8.945	-12.83	22.24	0.526	0.5989
15	15:49723621:A:G	49723621	G	ADD	1536	4.705	8.945	-12.83	22.24	0.526	0.5989
16	16:7313756:G:C	7313756	C	ADD	1536	2.479	4.712	-6.757	11.72	0.5262	0.5989
16	16:24137448:A:G	24137448	G	ADD	1536	-2.39	4.543	-11.29	6.515	-0.5261	0.5989
16	16:53803156:G:A	53803156	G	ADD	1536	2.305	4.382	-6.284	10.89	0.526	0.5989
16	16:83510815:A:G	83510815	G	ADD	1536	4.946	9.402	-13.48	23.37	0.5261	0.5989
18	18:75671638:T:A	75671638	A	ADD	1536	-3.384	6.432	-15.99	9.223	-0.5261	0.5989
19	19:14744032:G:A	14744032	A	ADD	1536	3.829	7.277	-10.43	18.09	0.5261	0.5989
22	22:39693408:G:A	39693408	A	ADD	1536	-2.597	4.937	-12.27	7.079	-0.5261	0.5989
1	1:214920883:G:A	214920883	G	ADD	1536	-2.953	5.614	-13.96	8.051	-0.5259	0.599
2	2:23437083:C:T	23437083	T	ADD	1536	-2.451	4.661	-11.59	6.684	-0.526	0.599
2	2:50739900:T:A	50739900	T	ADD	1536	-2.426	4.612	-11.47	6.614	-0.526	0.599
2	2:50740871:G:C	50740871	G	ADD	1536	-2.426	4.612	-11.47	6.614	-0.526	0.599
2	2:50741932:C:T	50741932	C	ADD	1536	-2.426	4.612	-11.47	6.614	-0.526	0.599
2	2:50742333:A:G	50742333	A	ADD	1536	-2.426	4.612	-11.47	6.614	-0.526	0.599
2	2:50742467:A:T	50742467	A	ADD	1536	-2.426	4.612	-11.47	6.614	-0.526	0.599
2	2:50742879:T:A	50742879	T	ADD	1536	-2.426	4.612	-11.47	6.614	-0.526	0.599
2	2:56508082:A:G	56508082	G	ADD	1536	-3.575	6.796	-16.9	9.746	-0.526	0.599
2	2:107133119:A:C	107133119	A	ADD	1536	-2.258	4.293	-10.67	6.156	-0.526	0.599
2	2:170430035:A:G	170430035	G	ADD	1536	-3.175	6.036	-15.01	8.656	-0.526	0.599
3	3:27922474:G:A	27922474	A	ADD	1536	-2.787	5.3	-13.17	7.6	-0.526	0.599
3	3:159861531:G:A	159861531	A	ADD	1536	3.784	7.195	-10.32	17.89	0.5259	0.599
3	3:159864664:A:G	159864664	G	ADD	1536	3.784	7.195	-10.32	17.89	0.5259	0.599
3	3:159867186:C:A	159867186	A	ADD	1536	3.784	7.195	-10.32	17.89	0.5259	0.599
3	3:186701062:G:A	186701062	A	ADD	1536	-2.898	5.509	-13.7	7.9	-0.526	0.599
4	4:100444363:A:T	100444363	A	ADD	1536	-2.244	4.266	-10.6	6.117	-0.526	0.599
4	4:118516785:T:C	118516785	C	ADD	1536	-2.217	4.216	-10.48	6.046	-0.526	0.599
4	4:186458611:A:G	186458611	G	ADD	1536	2.22	4.222	-6.054	10.5	0.5259	0.599
5	5:143997975:T:C	143997975	C	ADD	1536	2.4	4.562	-6.543	11.34	0.526	0.599
5	5:144006579:T:C	144006579	C	ADD	1536	2.4	4.562	-6.543	11.34	0.526	0.599
6	6:19786294:A:G	19786294	G	ADD	1536	-3.538	6.727	-16.72	9.647	-0.526	0.599
6	6:32684257:A:G	32684257	G	ADD	1536	-3.168	6.023	-14.97	8.637	-0.526	0.599
6	6:32684272:T:A	32684272	A	ADD	1536	-3.168	6.023	-14.97	8.637	-0.526	0.599
6	6:32684387:A:G	32684387	G	ADD	1536	-3.168	6.023	-14.97	8.637	-0.526	0.599
6	6:170524415:G:A	170524415	A	ADD	1536	2.691	5.118	-7.339	12.72	0.5259	0.599
7	7:84915428:C:T	84915428	T	ADD	1536	-3.233	6.147	-15.28	8.815	-0.5259	0.599
7	7:121237869:A:G	121237869	G	ADD	1536	2.597	4.938	-7.08	12.27	0.526	0.599
7	7:137583920:C:A	137583920	C	ADD	1536	2.693	5.121	-7.343	12.73	0.526	0.599
7	7:138828741:A:T	138828741	T	ADD	1536	-2.323	4.417	-10.98	6.334	-0.526	0.599
7	7:141026661:G:A	141026661	A	ADD	1536	-2.482	4.719	-11.73	6.767	-0.526	0.599
7	7:149703809:G:A	149703809	G	ADD	1536	-2.222	4.224	-10.5	6.057	-0.526	0.599
7	7:150670395:G:A	150670395	A	ADD	1536	4.418	8.401	-12.05	20.88	0.5259	0.599
8	8:8852492:T:A	8852492	A	ADD	1536	2.606	4.954	-7.104	12.32	0.526	0.599
8	8:79862004:G:C	79862004	C	ADD	1536	-2.333	4.436	-11.03	6.361	-0.5259	0.599
8	8:97486281:G:A	97486281	A	ADD	1536	-4.975	9.461	-23.52	13.57	-0.5259	0.599
9	9:9765250:C:T	9765250	T	ADD	1536	-2.268	4.312	-10.72	6.184	-0.5259	0.599
10	10:12952130:A:C	12952130	C	ADD	1536	2.457	4.672	-6.7	11.61	0.5259	0.599
10	10:12952236:A:G	12952236	G	ADD	1536	2.457	4.672	-6.7	11.61	0.5259	0.599
10	10:115033944:G:A	115033944	A	ADD	1536	-2.69	5.115	-12.72	7.335	-0.5259	0.599
10	10:125123273:G:A	125123273	A	ADD	1536	-4.74	9.013	-22.4	12.92	-0.5259	0.599
11	11:26408148:C:T	26408148	T	ADD	1536	-2.413	4.588	-11.41	6.58	-0.5259	0.599
11	11:35676993:A:G	35676993	G	ADD	1536	-3.251	6.181	-15.37	8.863	-0.526	0.599
11	11:35677962:T:C	35677962	C	ADD	1536	-3.251	6.181	-15.37	8.863	-0.526	0.599
11	11:35680954:T:C	35680954	C	ADD	1536	-3.251	6.181	-15.37	8.863	-0.526	0.599
11	11:35683884:A:G	35683884	G	ADD	1536	-3.251	6.181	-15.37	8.863	-0.526	0.599
11	11:95131704:A:G	95131704	G	ADD	1536	2.236	4.252	-6.097	10.57	0.526	0.599
11	11:116555926:G:A	116555926	A	ADD	1536	-3.131	5.954	-14.8	8.538	-0.5259	0.599
11	11:123715305:G:T	123715305	T	ADD	1536	4.946	9.402	-13.48	23.37	0.526	0.599
11	11:123716340:G:C	123716340	C	ADD	1536	4.946	9.402	-13.48	23.37	0.526	0.599
11	11:123736522:G:A	123736522	A	ADD	1536	4.946	9.402	-13.48	23.37	0.526	0.599
11	11:123736849:T:A	123736849	A	ADD	1536	4.946	9.402	-13.48	23.37	0.526	0.599
11	11:123737050:A:G	123737050	G	ADD	1536	4.946	9.402	-13.48	23.37	0.526	0.599
11	11:123738210:T:G	123738210	G	ADD	1536	4.946	9.402	-13.48	23.37	0.526	0.599
11	11:128635853:A:G	128635853	A	ADD	1536	3.5	6.656	-9.545	16.55	0.5259	0.599
12	12:76072779:T:C	76072779	C	ADD	1536	4.081	7.759	-11.13	19.29	0.526	0.599
14	14:65601689:T:G	65601689	G	ADD	1536	2.911	5.535	-7.937	13.76	0.526	0.599
14	14:86268812:A:C	86268812	C	ADD	1536	-2.249	4.277	-10.63	6.134	-0.5259	0.599
15	15:91364868:A:C	91364868	C	ADD	1536	-4.035	7.672	-19.07	11	-0.526	0.599
16	16:15896110:G:A	15896110	A	ADD	1536	4.332	8.236	-11.81	20.47	0.5259	0.599
16	16:78024121:C:T	78024121	T	ADD	1536	-2.707	5.147	-12.8	7.381	-0.526	0.599
17	17:11985504:T:C	11985504	C	ADD	1536	2.742	5.214	-7.477	12.96	0.5259	0.599
17	17:11987911:C:T	11987911	T	ADD	1536	2.742	5.214	-7.477	12.96	0.5259	0.599
17	17:11988916:G:T	11988916	T	ADD	1536	2.742	5.214	-7.477	12.96	0.5259	0.599
17	17:11994772:A:T	11994772	T	ADD	1536	2.742	5.214	-7.477	12.96	0.5259	0.599
17	17:11995116:A:G	11995116	G	ADD	1536	2.742	5.214	-7.477	12.96	0.5259	0.599
17	17:11995351:G:C	11995351	C	ADD	1536	2.742	5.214	-7.477	12.96	0.5259	0.599
19	19:46148237:A:G	46148237	G	ADD	1536	2.186	4.156	-5.96	10.33	0.5259	0.599
20	20:9473899:G:A	9473899	A	ADD	1536	3.187	6.06	-8.69	15.07	0.526	0.599
20	20:9474529:A:G	9474529	G	ADD	1536	3.187	6.06	-8.69	15.07	0.526	0.599
20	20:15772090:T:A	15772090	A	ADD	1536	-2.786	5.297	-13.17	7.595	-0.5259	0.599
22	22:48145063:C:T	48145063	T	ADD	1536	4.033	7.667	-10.99	19.06	0.526	0.599
1	1:40194903:G:A	40194903	A	ADD	1536	-2.287	4.35	-10.81	6.239	-0.5258	0.5991
1	1:65552976:A:G	65552976	A	ADD	1536	2.435	4.631	-6.641	11.51	0.5259	0.5991
1	1:65555182:G:C	65555182	G	ADD	1536	2.435	4.631	-6.641	11.51	0.5259	0.5991
1	1:65555326:G:A	65555326	G	ADD	1536	2.435	4.631	-6.641	11.51	0.5259	0.5991
1	1:90926001:A:G	90926001	A	ADD	1536	2.214	4.212	-6.04	10.47	0.5258	0.5991
1	1:187392679:A:G	187392679	G	ADD	1536	-3.115	5.925	-14.73	8.497	-0.5258	0.5991
1	1:230782412:C:T	230782412	T	ADD	1536	-2.202	4.187	-10.41	6.005	-0.5258	0.5991
2	2:54916957:T:C	54916957	C	ADD	1536	-2.338	4.447	-11.05	6.378	-0.5257	0.5991
2	2:59419144:T:C	59419144	C	ADD	1536	-2.72	5.174	-12.86	7.42	-0.5257	0.5991
2	2:106301463:A:G	106301463	G	ADD	1536	2.275	4.327	-6.206	10.76	0.5258	0.5991
2	2:106301883:A:G	106301883	G	ADD	1536	2.275	4.327	-6.206	10.76	0.5258	0.5991
2	2:162877400:G:A	162877400	A	ADD	1536	2.478	4.712	-6.758	11.71	0.5258	0.5991
2	2:162878769:C:T	162878769	T	ADD	1536	2.478	4.712	-6.758	11.71	0.5258	0.5991
2	2:162880625:A:C	162880625	C	ADD	1536	2.478	4.712	-6.758	11.71	0.5258	0.5991
2	2:182349409:G:A	182349409	A	ADD	1536	3.594	6.834	-9.8	16.99	0.5259	0.5991
3	3:22986192:G:T	22986192	T	ADD	1536	-2.869	5.456	-13.56	7.825	-0.5259	0.5991
3	3:22986445:A:G	22986445	G	ADD	1536	-2.869	5.456	-13.56	7.825	-0.5259	0.5991
3	3:86310026:A:G	86310026	G	ADD	1536	2.364	4.496	-6.448	11.18	0.5258	0.5991
3	3:86316298:A:G	86316298	G	ADD	1536	2.364	4.496	-6.448	11.18	0.5258	0.5991
3	3:133476083:G:A	133476083	A	ADD	1536	2.581	4.909	-7.039	12.2	0.5258	0.5991
3	3:136766096:A:G	136766096	G	ADD	1536	-2.798	5.321	-13.23	7.631	-0.5259	0.5991
3	3:148145300:A:G	148145300	G	ADD	1536	-2.547	4.845	-12.04	6.948	-0.5258	0.5991
4	4:127291522:T:C	127291522	C	ADD	1536	3.111	5.917	-8.487	14.71	0.5258	0.5991
4	4:166901342:C:T	166901342	T	ADD	1536	3.463	6.586	-9.445	16.37	0.5258	0.5991
4	4:167281580:C:T	167281580	T	ADD	1536	2.268	4.313	-6.186	10.72	0.5258	0.5991
4	4:167292285:C:T	167292285	T	ADD	1536	2.268	4.313	-6.186	10.72	0.5258	0.5991
4	4:181551221:T:A	181551221	A	ADD	1536	2.26	4.298	-6.164	10.68	0.5258	0.5991
5	5:37489442:C:A	37489442	C	ADD	1536	-2.185	4.156	-10.33	5.961	-0.5258	0.5991
5	5:63793012:A:C	63793012	A	ADD	1536	-4.537	8.629	-21.45	12.38	-0.5258	0.5991
6	6:19355713:A:G	19355713	G	ADD	1536	-2.898	5.512	-13.7	7.904	-0.5259	0.5991
6	6:27694459:C:T	27694459	T	ADD	1536	-4.095	7.788	-19.36	11.17	-0.5258	0.5991
6	6:121251132:A:G	121251132	G	ADD	1536	3.297	6.271	-8.994	15.59	0.5258	0.5991
7	7:29891984:A:T	29891984	T	ADD	1536	-4.915	9.348	-23.24	13.41	-0.5258	0.5991
7	7:122761594:C:A	122761594	A	ADD	1536	-2.304	4.382	-10.89	6.285	-0.5258	0.5991
7	7:122762539:G:A	122762539	A	ADD	1536	-2.304	4.382	-10.89	6.285	-0.5258	0.5991
7	7:122763624:C:A	122763624	A	ADD	1536	-2.304	4.382	-10.89	6.285	-0.5258	0.5991
7	7:122763955:T:A	122763955	A	ADD	1536	-2.304	4.382	-10.89	6.285	-0.5258	0.5991
7	7:122764131:A:T	122764131	T	ADD	1536	-2.304	4.382	-10.89	6.285	-0.5258	0.5991
8	8:13602772:C:T	13602772	T	ADD	1536	-2.441	4.642	-11.54	6.658	-0.5258	0.5991
8	8:40147460:G:A	40147460	A	ADD	1536	3.921	7.458	-10.7	18.54	0.5257	0.5991
8	8:95014025:G:A	95014025	A	ADD	1536	-2.381	4.528	-11.26	6.494	-0.5258	0.5991
9	9:10236372:T:C	10236372	C	ADD	1536	2.879	5.475	-7.852	13.61	0.5258	0.5991
9	9:104962230:A:C	104962230	C	ADD	1536	3.547	6.745	-9.674	16.77	0.5258	0.5991
10	10:18267976:T:C	18267976	T	ADD	1536	2.339	4.448	-6.378	11.06	0.5259	0.5991
10	10:71459310:A:G	71459310	G	ADD	1536	-3.839	7.303	-18.15	10.47	-0.5257	0.5991
10	10:73297098:G:A	73297098	A	ADD	1536	-3.375	6.42	-15.96	9.207	-0.5258	0.5991
11	11:129314024:A:G	129314024	A	ADD	1536	2.405	4.573	-6.559	11.37	0.5258	0.5991
12	12:94037344:C:T	94037344	T	ADD	1536	2.405	4.573	-6.558	11.37	0.5259	0.5991
12	12:114364681:C:T	114364681	T	ADD	1536	-3.177	6.042	-15.02	8.666	-0.5258	0.5991
12	12:115904050:C:G	115904050	G	ADD	1536	-2.588	4.922	-12.23	7.059	-0.5258	0.5991
12	12:130356227:A:G	130356227	G	ADD	1536	4.387	8.343	-11.97	20.74	0.5258	0.5991
14	14:36564304:C:T	36564304	T	ADD	1536	-3.203	6.092	-15.14	8.736	-0.5258	0.5991
14	14:36566919:G:A	36566919	A	ADD	1536	-3.203	6.092	-15.14	8.736	-0.5258	0.5991
14	14:36568683:G:A	36568683	A	ADD	1536	-3.203	6.092	-15.14	8.736	-0.5258	0.5991
14	14:42591222:G:A	42591222	A	ADD	1536	3.21	6.105	-8.755	15.17	0.5258	0.5991
14	14:51366863:C:T	51366863	T	ADD	1536	2.211	4.206	-6.031	10.45	0.5258	0.5991
16	16:6717142:A:T	6717142	A	ADD	1536	-2.258	4.295	-10.68	6.16	-0.5258	0.5991
18	18:44750365:C:T	44750365	T	ADD	1536	-2.325	4.421	-10.99	6.341	-0.5258	0.5991
1	1:60494956:C:A	60494956	A	ADD	1536	2.583	4.915	-7.05	12.22	0.5256	0.5992
1	1:80222166:T:A	80222166	A	ADD	1536	2.62	4.984	-7.148	12.39	0.5257	0.5992
1	1:83171994:C:T	83171994	T	ADD	1536	4.589	8.729	-12.52	21.7	0.5257	0.5992
1	1:83172574:T:A	83172574	A	ADD	1536	4.589	8.729	-12.52	21.7	0.5257	0.5992
1	1:83173374:G:A	83173374	A	ADD	1536	4.589	8.729	-12.52	21.7	0.5257	0.5992
1	1:175120079:A:C	175120079	C	ADD	1536	-3.893	7.405	-18.41	10.62	-0.5257	0.5992
2	2:29287229:A:G	29287229	G	ADD	1536	-2.219	4.222	-10.49	6.055	-0.5257	0.5992
2	2:59419779:A:G	59419779	G	ADD	1536	2.565	4.88	-7	12.13	0.5256	0.5992
3	3:28679388:A:G	28679388	G	ADD	1536	-2.469	4.697	-11.67	6.737	-0.5256	0.5992
3	3:82230113:C:T	82230113	T	ADD	1536	3.018	5.741	-8.234	14.27	0.5257	0.5992
3	3:82236120:A:T	82236120	T	ADD	1536	3.018	5.741	-8.234	14.27	0.5257	0.5992
3	3:85523382:T:G	85523382	G	ADD	1536	2.861	5.442	-7.806	13.53	0.5257	0.5992
3	3:173762545:G:A	173762545	A	ADD	1536	-2.929	5.571	-13.85	7.991	-0.5257	0.5992
4	4:21063825:T:C	21063825	C	ADD	1536	2.634	5.009	-7.185	12.45	0.5257	0.5992
4	4:21068452:A:G	21068452	G	ADD	1536	2.634	5.009	-7.185	12.45	0.5257	0.5992
4	4:38706794:G:A	38706794	A	ADD	1536	-3.949	7.513	-18.67	10.78	-0.5257	0.5992
4	4:184273575:G:A	184273575	A	ADD	1536	-2.818	5.362	-13.33	7.691	-0.5256	0.5992
5	5:113948290:G:C	113948290	C	ADD	1536	2.528	4.809	-6.898	11.95	0.5256	0.5992
5	5:125067201:C:T	125067201	T	ADD	1536	2.601	4.948	-7.096	12.3	0.5257	0.5992
7	7:12956860:C:G	12956860	G	ADD	1536	-2.283	4.344	-10.8	6.23	-0.5257	0.5992
7	7:22805608:G:A	22805608	A	ADD	1536	-3.874	7.371	-18.32	10.57	-0.5256	0.5992
7	7:137759835:A:G	137759835	G	ADD	1536	4.96	9.437	-13.54	23.46	0.5256	0.5992
8	8:80745281:C:A	80745281	C	ADD	1536	2.217	4.217	-6.048	10.48	0.5257	0.5992
8	8:80745408:G:C	80745408	G	ADD	1536	2.217	4.217	-6.048	10.48	0.5257	0.5992
8	8:80748226:C:A	80748226	C	ADD	1536	2.217	4.217	-6.048	10.48	0.5257	0.5992
9	9:7672493:A:G	7672493	G	ADD	1536	2.363	4.496	-6.448	11.18	0.5257	0.5992
9	9:8502071:G:A	8502071	A	ADD	1536	-2.864	5.449	-13.54	7.815	-0.5257	0.5992
9	9:26939159:G:A	26939159	G	ADD	1536	-2.339	4.45	-11.06	6.382	-0.5257	0.5992
9	9:26939238:T:C	26939238	T	ADD	1536	-2.339	4.45	-11.06	6.382	-0.5257	0.5992
9	9:26939464:A:T	26939464	A	ADD	1536	-2.339	4.45	-11.06	6.382	-0.5257	0.5992
9	9:26940153:A:G	26940153	A	ADD	1536	-2.339	4.45	-11.06	6.382	-0.5257	0.5992
9	9:26942825:C:T	26942825	C	ADD	1536	-2.339	4.45	-11.06	6.382	-0.5257	0.5992
9	9:26943395:T:G	26943395	T	ADD	1536	-2.339	4.45	-11.06	6.382	-0.5257	0.5992
9	9:26943770:C:T	26943770	C	ADD	1536	-2.339	4.45	-11.06	6.382	-0.5257	0.5992
9	9:112676911:C:T	112676911	T	ADD	1536	-4.253	8.089	-20.11	11.6	-0.5257	0.5992
9	9:112682301:A:G	112682301	G	ADD	1536	-4.253	8.089	-20.11	11.6	-0.5257	0.5992
9	9:112685300:A:G	112685300	G	ADD	1536	-4.253	8.089	-20.11	11.6	-0.5257	0.5992
9	9:112690677:T:G	112690677	G	ADD	1536	-4.253	8.089	-20.11	11.6	-0.5257	0.5992
9	9:112691977:T:G	112691977	G	ADD	1536	-4.253	8.089	-20.11	11.6	-0.5257	0.5992
9	9:112695036:G:A	112695036	A	ADD	1536	-4.253	8.089	-20.11	11.6	-0.5257	0.5992
9	9:136805789:A:G	136805789	A	ADD	1536	-2.927	5.569	-13.84	7.988	-0.5257	0.5992
10	10:71557944:G:A	71557944	G	ADD	1536	-2.707	5.149	-12.8	7.386	-0.5256	0.5992
10	10:71559748:C:A	71559748	C	ADD	1536	-2.707	5.149	-12.8	7.386	-0.5256	0.5992
11	11:115173265:A:G	115173265	G	ADD	1536	3.246	6.175	-8.857	15.35	0.5257	0.5992
11	11:123601916:G:A	123601916	A	ADD	1536	2.195	4.175	-5.989	10.38	0.5256	0.5992
11	11:123602199:T:A	123602199	A	ADD	1536	2.195	4.175	-5.989	10.38	0.5256	0.5992
11	11:123602885:A:G	123602885	G	ADD	1536	2.195	4.175	-5.989	10.38	0.5256	0.5992
11	11:123602945:T:C	123602945	C	ADD	1536	2.195	4.175	-5.989	10.38	0.5256	0.5992
12	12:86519342:A:G	86519342	G	ADD	1536	2.416	4.596	-6.593	11.43	0.5256	0.5992
13	13:20698264:A:C	20698264	C	ADD	1536	-2.4	4.565	-11.35	6.547	-0.5257	0.5992
13	13:77337405:A:G	77337405	G	ADD	1536	2.876	5.47	-7.845	13.6	0.5257	0.5992
13	13:106590049:A:G	106590049	G	ADD	1536	-3.126	5.947	-14.78	8.529	-0.5257	0.5992
15	15:61319289:A:G	61319289	G	ADD	1536	-3.243	6.169	-15.33	8.849	-0.5256	0.5992
15	15:61319645:G:A	61319645	A	ADD	1536	-3.243	6.169	-15.33	8.849	-0.5256	0.5992
15	15:61319818:G:A	61319818	A	ADD	1536	-3.243	6.169	-15.33	8.849	-0.5256	0.5992
15	15:61319821:C:T	61319821	T	ADD	1536	-3.243	6.169	-15.33	8.849	-0.5256	0.5992
15	15:66769029:G:A	66769029	A	ADD	1536	3.273	6.228	-8.933	15.48	0.5256	0.5992
17	17:64849836:C:T	64849836	T	ADD	1536	-3.052	5.807	-14.43	8.329	-0.5256	0.5992
18	18:39942532:C:T	39942532	T	ADD	1536	2.395	4.557	-6.536	11.33	0.5256	0.5992
18	18:70970530:G:T	70970530	T	ADD	1536	-4.813	9.156	-22.76	13.13	-0.5257	0.5992
18	18:77911214:A:G	77911214	G	ADD	1536	3.586	6.823	-9.786	16.96	0.5256	0.5992
18	18:77911217:T:A	77911217	A	ADD	1536	3.586	6.823	-9.786	16.96	0.5256	0.5992
20	20:4287594:C:T	4287594	T	ADD	1536	-2.33	4.433	-11.02	6.358	-0.5257	0.5992
20	20:9296671:T:C	9296671	C	ADD	1536	-2.251	4.282	-10.64	6.143	-0.5256	0.5992
1	1:86581211:C:T	86581211	T	ADD	1536	-4.108	7.818	-19.43	11.21	-0.5255	0.5993
1	1:86581852:T:C	86581852	C	ADD	1536	-4.108	7.818	-19.43	11.21	-0.5255	0.5993
1	1:86581983:C:T	86581983	T	ADD	1536	-4.108	7.818	-19.43	11.21	-0.5255	0.5993
1	1:86582184:A:G	86582184	G	ADD	1536	-4.108	7.818	-19.43	11.21	-0.5255	0.5993
1	1:114832044:A:G	114832044	G	ADD	1536	-3.613	6.876	-17.09	9.863	-0.5255	0.5993
1	1:225460626:T:A	225460626	T	ADD	1536	2.286	4.351	-6.241	10.81	0.5255	0.5993
2	2:47121192:G:A	47121192	A	ADD	1536	4.198	7.988	-11.46	19.85	0.5255	0.5993
2	2:133667285:T:G	133667285	G	ADD	1536	-2.815	5.355	-13.31	7.682	-0.5256	0.5993
2	2:240696233:C:G	240696233	C	ADD	1536	2.414	4.592	-6.587	11.41	0.5256	0.5993
3	3:2830138:A:G	2830138	A	ADD	1536	2.367	4.503	-6.46	11.19	0.5255	0.5993
3	3:42293204:G:C	42293204	C	ADD	1536	3.96	7.536	-10.81	18.73	0.5254	0.5993
3	3:54368545:C:T	54368545	T	ADD	1536	3.94	7.496	-10.75	18.63	0.5256	0.5993
3	3:54370763:A:G	54370763	G	ADD	1536	3.94	7.496	-10.75	18.63	0.5256	0.5993
3	3:54373291:C:T	54373291	T	ADD	1536	3.94	7.496	-10.75	18.63	0.5256	0.5993
3	3:100309181:C:T	100309181	T	ADD	1536	2.498	4.753	-6.818	11.81	0.5255	0.5993
3	3:100562608:C:T	100562608	T	ADD	1536	-2.991	5.692	-14.15	8.166	-0.5255	0.5993
4	4:32683331:A:C	32683331	C	ADD	1536	3.513	6.685	-9.589	16.62	0.5256	0.5993
4	4:90080472:A:G	90080472	G	ADD	1536	3.307	6.292	-9.026	15.64	0.5256	0.5993
5	5:34024385:A:G	34024385	G	ADD	1536	2.202	4.19	-6.011	10.42	0.5255	0.5993
5	5:40120370:G:A	40120370	A	ADD	1536	2.832	5.388	-7.729	13.39	0.5255	0.5993
5	5:40120946:G:A	40120946	A	ADD	1536	2.832	5.388	-7.729	13.39	0.5255	0.5993
6	6:138703762:A:G	138703762	G	ADD	1536	-4.3	8.182	-20.34	11.74	-0.5256	0.5993
6	6:168534732:A:G	168534732	A	ADD	1536	3.495	6.65	-9.539	16.53	0.5256	0.5993
7	7:7156777:A:G	7156777	G	ADD	1536	3.673	6.989	-10.03	17.37	0.5255	0.5993
7	7:41482580:G:A	41482580	A	ADD	1536	2.924	5.563	-7.98	13.83	0.5255	0.5993
7	7:52334790:A:C	52334790	C	ADD	1536	2.338	4.449	-6.382	11.06	0.5255	0.5993
8	8:127832990:C:G	127832990	G	ADD	1536	-3.027	5.76	-14.32	8.262	-0.5256	0.5993
8	8:127833978:A:C	127833978	C	ADD	1536	-3.027	5.76	-14.32	8.262	-0.5256	0.5993
8	8:127833999:C:G	127833999	G	ADD	1536	-3.027	5.76	-14.32	8.262	-0.5256	0.5993
8	8:127834295:A:G	127834295	G	ADD	1536	-3.027	5.76	-14.32	8.262	-0.5256	0.5993
8	8:127834300:T:A	127834300	A	ADD	1536	-3.027	5.76	-14.32	8.262	-0.5256	0.5993
8	8:127834641:T:C	127834641	C	ADD	1536	-3.027	5.76	-14.32	8.262	-0.5256	0.5993
8	8:127834709:G:T	127834709	T	ADD	1536	-3.027	5.76	-14.32	8.262	-0.5256	0.5993
8	8:127835243:C:T	127835243	T	ADD	1536	-3.027	5.76	-14.32	8.262	-0.5256	0.5993
8	8:127835290:C:T	127835290	T	ADD	1536	-3.027	5.76	-14.32	8.262	-0.5256	0.5993
8	8:127835775:G:A	127835775	A	ADD	1536	-3.027	5.76	-14.32	8.262	-0.5256	0.5993
8	8:127835936:A:G	127835936	G	ADD	1536	-3.027	5.76	-14.32	8.262	-0.5256	0.5993
8	8:127837859:C:A	127837859	A	ADD	1536	-3.027	5.76	-14.32	8.262	-0.5256	0.5993
9	9:79377243:C:A	79377243	C	ADD	1536	-2.314	4.403	-10.94	6.316	-0.5255	0.5993
9	9:104359261:G:A	104359261	G	ADD	1536	3.179	6.049	-8.677	15.04	0.5256	0.5993
10	10:12835085:A:C	12835085	A	ADD	1536	-2.286	4.349	-10.81	6.239	-0.5256	0.5993
10	10:29371517:T:G	29371517	G	ADD	1536	-2.39	4.547	-11.3	6.523	-0.5255	0.5993
10	10:67820792:C:T	67820792	T	ADD	1536	-2.385	4.539	-11.28	6.51	-0.5255	0.5993
10	10:67825132:C:T	67825132	T	ADD	1536	-2.385	4.539	-11.28	6.51	-0.5255	0.5993
10	10:67826431:T:G	67826431	G	ADD	1536	-2.385	4.539	-11.28	6.51	-0.5255	0.5993
10	10:67827859:C:T	67827859	T	ADD	1536	-2.385	4.539	-11.28	6.51	-0.5255	0.5993
10	10:67830345:G:A	67830345	A	ADD	1536	-2.385	4.539	-11.28	6.51	-0.5255	0.5993
11	11:8042616:A:G	8042616	A	ADD	1536	-2.53	4.815	-11.97	6.907	-0.5255	0.5993
11	11:11322860:T:C	11322860	T	ADD	1536	2.234	4.25	-6.096	10.56	0.5256	0.5993
11	11:29822408:C:T	29822408	T	ADD	1536	-4.409	8.391	-20.85	12.04	-0.5255	0.5993
11	11:44060184:G:A	44060184	A	ADD	1536	-3.605	6.86	-17.05	9.84	-0.5255	0.5993
11	11:44061049:G:A	44061049	A	ADD	1536	-3.605	6.86	-17.05	9.84	-0.5255	0.5993
11	11:93986738:T:C	93986738	C	ADD	1536	4.012	7.633	-10.95	18.97	0.5255	0.5993
11	11:134624423:G:A	134624423	A	ADD	1536	2.436	4.635	-6.649	11.52	0.5255	0.5993
13	13:36086958:C:G	36086958	G	ADD	1536	-2.268	4.315	-10.72	6.189	-0.5255	0.5993
13	13:79806582:G:A	79806582	A	ADD	1536	-2.679	5.098	-12.67	7.313	-0.5255	0.5993
14	14:85751982:C:A	85751982	A	ADD	1536	3.959	7.534	-10.81	18.73	0.5255	0.5993
15	15:95308129:G:A	95308129	G	ADD	1536	-2.582	4.914	-12.21	7.05	-0.5255	0.5993
16	16:52671529:A:G	52671529	A	ADD	1536	3.424	6.516	-9.346	16.2	0.5256	0.5993
16	16:60927449:C:G	60927449	G	ADD	1536	-2.762	5.255	-13.06	7.539	-0.5255	0.5993
16	16:60943785:A:G	60943785	G	ADD	1536	-2.762	5.255	-13.06	7.539	-0.5255	0.5993
18	18:8817331:T:A	8817331	A	ADD	1536	-2.241	4.265	-10.6	6.118	-0.5255	0.5993
18	18:38579850:C:T	38579850	T	ADD	1536	-2.575	4.901	-12.18	7.031	-0.5255	0.5993
18	18:56199113:G:A	56199113	A	ADD	1536	-2.95	5.613	-13.95	8.052	-0.5256	0.5993
1	1:10914298:T:C	10914298	C	ADD	1536	3.996	7.607	-10.91	18.91	0.5253	0.5994
1	1:98879103:G:T	98879103	T	ADD	1536	2.342	4.458	-6.395	11.08	0.5254	0.5994
1	1:98879191:C:T	98879191	T	ADD	1536	2.342	4.458	-6.395	11.08	0.5254	0.5994
1	1:98879622:G:A	98879622	A	ADD	1536	2.342	4.458	-6.395	11.08	0.5254	0.5994
1	1:98879854:A:G	98879854	G	ADD	1536	2.342	4.458	-6.395	11.08	0.5254	0.5994
1	1:98880183:T:C	98880183	C	ADD	1536	2.342	4.458	-6.395	11.08	0.5254	0.5994
1	1:98881016:C:T	98881016	T	ADD	1536	2.342	4.458	-6.395	11.08	0.5254	0.5994
1	1:98882478:C:G	98882478	G	ADD	1536	2.342	4.458	-6.395	11.08	0.5254	0.5994
1	1:98882874:T:C	98882874	C	ADD	1536	2.342	4.458	-6.395	11.08	0.5254	0.5994
1	1:98882886:T:C	98882886	C	ADD	1536	2.342	4.458	-6.395	11.08	0.5254	0.5994
1	1:98883368:C:T	98883368	T	ADD	1536	2.342	4.458	-6.395	11.08	0.5254	0.5994
1	1:98883541:A:G	98883541	G	ADD	1536	2.342	4.458	-6.395	11.08	0.5254	0.5994
1	1:98884223:C:T	98884223	T	ADD	1536	2.342	4.458	-6.395	11.08	0.5254	0.5994
1	1:98887793:A:T	98887793	T	ADD	1536	2.342	4.458	-6.395	11.08	0.5254	0.5994
1	1:98888315:C:T	98888315	T	ADD	1536	2.342	4.458	-6.395	11.08	0.5254	0.5994
1	1:233337304:A:C	233337304	C	ADD	1536	2.668	5.077	-7.284	12.62	0.5254	0.5994
2	2:23070696:G:A	23070696	A	ADD	1536	4.326	8.235	-11.82	20.47	0.5253	0.5994
3	3:132401257:A:G	132401257	G	ADD	1536	3.386	6.446	-9.248	16.02	0.5253	0.5994
3	3:132407146:T:C	132407146	C	ADD	1536	3.386	6.446	-9.248	16.02	0.5253	0.5994
3	3:175416071:A:G	175416071	G	ADD	1536	-3.62	6.89	-17.12	9.884	-0.5254	0.5994
4	4:81253388:G:A	81253388	A	ADD	1536	3.089	5.879	-8.434	14.61	0.5254	0.5994
4	4:127810815:G:T	127810815	T	ADD	1536	2.542	4.838	-6.941	12.03	0.5254	0.5994
4	4:182071190:G:A	182071190	A	ADD	1536	-3.357	6.389	-15.88	9.166	-0.5254	0.5994
5	5:150461285:A:G	150461285	A	ADD	1536	-2.243	4.269	-10.61	6.124	-0.5254	0.5994
5	5:179740451:T:C	179740451	C	ADD	1536	2.567	4.885	-7.008	12.14	0.5254	0.5994
5	5:179740453:T:C	179740453	C	ADD	1536	2.567	4.885	-7.008	12.14	0.5254	0.5994
6	6:91186578:A:G	91186578	G	ADD	1536	-2.38	4.529	-11.26	6.497	-0.5254	0.5994
6	6:110716608:G:C	110716608	C	ADD	1536	-2.224	4.233	-10.52	6.073	-0.5254	0.5994
6	6:124332260:A:G	124332260	G	ADD	1536	-3.1	5.901	-14.67	8.465	-0.5254	0.5994
7	7:15960361:A:C	15960361	C	ADD	1536	2.657	5.058	-7.256	12.57	0.5254	0.5994
7	7:15963345:G:C	15963345	C	ADD	1536	2.657	5.058	-7.256	12.57	0.5254	0.5994
7	7:15963853:T:A	15963853	A	ADD	1536	2.657	5.058	-7.256	12.57	0.5254	0.5994
7	7:15970132:T:C	15970132	C	ADD	1536	2.657	5.058	-7.256	12.57	0.5254	0.5994
7	7:15971150:A:G	15971150	G	ADD	1536	2.657	5.058	-7.256	12.57	0.5254	0.5994
7	7:15971887:G:A	15971887	A	ADD	1536	2.657	5.058	-7.256	12.57	0.5254	0.5994
7	7:15972891:A:G	15972891	G	ADD	1536	2.657	5.058	-7.256	12.57	0.5254	0.5994
7	7:15973525:T:C	15973525	C	ADD	1536	2.657	5.058	-7.256	12.57	0.5254	0.5994
7	7:15974071:A:G	15974071	G	ADD	1536	2.657	5.058	-7.256	12.57	0.5254	0.5994
7	7:15974969:T:G	15974969	G	ADD	1536	2.657	5.058	-7.256	12.57	0.5254	0.5994
7	7:18713259:T:C	18713259	T	ADD	1536	-2.204	4.196	-10.43	6.02	-0.5253	0.5994
7	7:22393918:T:C	22393918	C	ADD	1536	4.582	8.721	-12.51	21.68	0.5254	0.5994
7	7:110681482:A:C	110681482	C	ADD	1536	2.246	4.275	-6.133	10.62	0.5254	0.5994
8	8:3836658:C:A	3836658	A	ADD	1536	3.703	7.047	-10.11	17.51	0.5254	0.5994
8	8:23412968:G:A	23412968	A	ADD	1536	4.335	8.252	-11.84	20.51	0.5253	0.5994
9	9:110453996:C:A	110453996	A	ADD	1536	-2.722	5.181	-12.88	7.433	-0.5253	0.5994
9	9:136183233:G:T	136183233	T	ADD	1536	-2.467	4.696	-11.67	6.738	-0.5253	0.5994
10	10:6307669:T:G	6307669	T	ADD	1536	-2.737	5.21	-12.95	7.474	-0.5254	0.5994
10	10:84883053:G:A	84883053	A	ADD	1536	2.599	4.947	-7.097	12.29	0.5254	0.5994
11	11:99119053:T:C	99119053	C	ADD	1536	-4.677	8.901	-22.12	12.77	-0.5254	0.5994
12	12:12834894:C:A	12834894	A	ADD	1536	-2.473	4.706	-11.7	6.751	-0.5254	0.5994
12	12:27525260:T:C	27525260	C	ADD	1536	-2.287	4.354	-10.82	6.247	-0.5253	0.5994
12	12:32667330:G:T	32667330	T	ADD	1536	-4.025	7.661	-19.04	10.99	-0.5254	0.5994
12	12:104207331:T:G	104207331	G	ADD	1536	-3.041	5.788	-14.38	8.303	-0.5254	0.5994
13	13:36286053:C:T	36286053	T	ADD	1536	-2.467	4.697	-11.67	6.738	-0.5253	0.5994
13	13:36286070:A:G	36286070	G	ADD	1536	-2.467	4.697	-11.67	6.738	-0.5253	0.5994
13	13:36286397:G:T	36286397	T	ADD	1536	-2.467	4.697	-11.67	6.738	-0.5253	0.5994
13	13:36286664:T:C	36286664	C	ADD	1536	-2.467	4.697	-11.67	6.738	-0.5253	0.5994
13	13:36287135:A:G	36287135	G	ADD	1536	-2.467	4.697	-11.67	6.738	-0.5253	0.5994
13	13:84484417:T:C	84484417	C	ADD	1536	3.766	7.169	-10.28	17.82	0.5253	0.5994
16	16:4014964:A:G	4014964	A	ADD	1536	-3.314	6.309	-15.68	9.051	-0.5253	0.5994
16	16:20443208:C:A	20443208	A	ADD	1536	2.868	5.46	-7.833	13.57	0.5254	0.5994
16	16:66308876:A:T	66308876	T	ADD	1536	-4.474	8.516	-21.16	12.22	-0.5253	0.5994
17	17:14218051:G:A	14218051	A	ADD	1536	2.976	5.666	-8.128	14.08	0.5253	0.5994
17	17:79015698:A:G	79015698	G	ADD	1536	2.419	4.603	-6.604	11.44	0.5254	0.5994
18	18:39916583:C:A	39916583	A	ADD	1536	2.255	4.292	-6.158	10.67	0.5254	0.5994
18	18:39917051:C:A	39917051	A	ADD	1536	2.255	4.292	-6.158	10.67	0.5254	0.5994
18	18:56963345:C:T	56963345	T	ADD	1536	-2.509	4.776	-11.87	6.851	-0.5254	0.5994
18	18:56963373:A:G	56963373	G	ADD	1536	-2.509	4.776	-11.87	6.851	-0.5254	0.5994
18	18:77799707:C:T	77799707	T	ADD	1536	2.254	4.29	-6.154	10.66	0.5254	0.5994
20	20:15699269:G:A	15699269	A	ADD	1536	3.174	6.041	-8.667	15.01	0.5253	0.5994
21	21:36534120:C:T	36534120	T	ADD	1536	2.725	5.186	-7.44	12.89	0.5254	0.5994
1	1:172189764:A:C	172189764	C	ADD	1536	-2.421	4.61	-11.46	6.614	-0.5252	0.5995
1	1:180912006:A:C	180912006	A	ADD	1536	-2.664	5.072	-12.6	7.277	-0.5252	0.5995
2	2:19967436:G:A	19967436	G	ADD	1536	-2.257	4.296	-10.68	6.164	-0.5253	0.5995
2	2:20762613:A:G	20762613	A	ADD	1536	3.246	6.18	-8.868	15.36	0.5252	0.5995
2	2:240367806:A:C	240367806	C	ADD	1536	-2.979	5.673	-14.1	8.139	-0.5252	0.5995
2	2:240371906:C:T	240371906	T	ADD	1536	-2.979	5.673	-14.1	8.139	-0.5252	0.5995
2	2:240372572:C:A	240372572	A	ADD	1536	-2.979	5.673	-14.1	8.139	-0.5252	0.5995
3	3:5318400:C:T	5318400	T	ADD	1536	2.22	4.227	-6.064	10.5	0.5252	0.5995
3	3:83662948:G:A	83662948	G	ADD	1536	-2.857	5.439	-13.52	7.803	-0.5253	0.5995
4	4:53586480:C:T	53586480	T	ADD	1536	4.577	8.713	-12.5	21.65	0.5253	0.5995
4	4:63258177:G:A	63258177	A	ADD	1536	4.546	8.655	-12.42	21.51	0.5253	0.5995
4	4:112378590:G:T	112378590	T	ADD	1536	-2.227	4.24	-10.54	6.084	-0.5252	0.5995
5	5:1676720:G:A	1676720	A	ADD	1536	3.026	5.762	-8.267	14.32	0.5252	0.5995
5	5:1677468:G:A	1677468	A	ADD	1536	3.026	5.762	-8.267	14.32	0.5252	0.5995
5	5:1679066:A:G	1679066	G	ADD	1536	3.026	5.762	-8.267	14.32	0.5252	0.5995
5	5:2910762:G:A	2910762	A	ADD	1536	2.574	4.901	-7.031	12.18	0.5252	0.5995
5	5:2910769:T:C	2910769	C	ADD	1536	2.574	4.901	-7.031	12.18	0.5252	0.5995
5	5:52669510:C:T	52669510	T	ADD	1536	-3.533	6.726	-16.72	9.65	-0.5252	0.5995
5	5:56915585:G:A	56915585	G	ADD	1536	2.319	4.416	-6.336	10.97	0.5252	0.5995
5	5:56915745:C:A	56915745	C	ADD	1536	2.319	4.416	-6.336	10.97	0.5252	0.5995
5	5:56916436:C:T	56916436	C	ADD	1536	2.319	4.416	-6.336	10.97	0.5252	0.5995
5	5:56917105:G:A	56917105	G	ADD	1536	2.319	4.416	-6.336	10.97	0.5252	0.5995
6	6:7026908:G:A	7026908	A	ADD	1536	4.847	9.229	-13.24	22.94	0.5252	0.5995
6	6:14055399:C:T	14055399	T	ADD	1536	-2.24	4.266	-10.6	6.121	-0.5252	0.5995
6	6:26126779:G:A	26126779	G	ADD	1536	-2.345	4.465	-11.1	6.405	-0.5253	0.5995
6	6:26126786:C:T	26126786	C	ADD	1536	-2.345	4.465	-11.1	6.405	-0.5253	0.5995
6	6:31363466:C:T	31363466	T	ADD	1536	-4.696	8.942	-22.22	12.83	-0.5252	0.5995
6	6:151770013:A:G	151770013	G	ADD	1536	2.349	4.472	-6.417	11.12	0.5253	0.5995
6	6:167188357:C:T	167188357	T	ADD	1536	2.86	5.444	-7.81	13.53	0.5253	0.5995
7	7:12567172:T:C	12567172	T	ADD	1536	-2.211	4.21	-10.46	6.041	-0.5252	0.5995
7	7:51123822:C:G	51123822	G	ADD	1536	-2.257	4.297	-10.68	6.165	-0.5252	0.5995
7	7:52012822:A:T	52012822	T	ADD	1536	3.206	6.104	-8.758	15.17	0.5252	0.5995
7	7:103241633:A:G	103241633	A	ADD	1536	-2.226	4.239	-10.53	6.082	-0.5252	0.5995
8	8:15792873:C:G	15792873	G	ADD	1536	2.476	4.714	-6.763	11.71	0.5253	0.5995
8	8:15793141:C:T	15793141	T	ADD	1536	2.476	4.714	-6.763	11.71	0.5253	0.5995
8	8:132869580:G:A	132869580	A	ADD	1536	3.548	6.757	-9.695	16.79	0.5252	0.5995
9	9:14701230:A:C	14701230	C	ADD	1536	2.824	5.377	-7.715	13.36	0.5252	0.5995
9	9:112535299:A:G	112535299	G	ADD	1536	2.237	4.26	-6.112	10.59	0.5252	0.5995
9	9:112535478:C:T	112535478	T	ADD	1536	2.237	4.26	-6.112	10.59	0.5252	0.5995
9	9:112535591:T:A	112535591	A	ADD	1536	2.237	4.26	-6.112	10.59	0.5252	0.5995
9	9:112535832:G:T	112535832	T	ADD	1536	2.237	4.26	-6.112	10.59	0.5252	0.5995
9	9:112535974:A:G	112535974	G	ADD	1536	2.237	4.26	-6.112	10.59	0.5252	0.5995
9	9:112535986:C:T	112535986	T	ADD	1536	2.237	4.26	-6.112	10.59	0.5252	0.5995
10	10:20584176:G:C	20584176	C	ADD	1536	2.65	5.046	-7.24	12.54	0.5252	0.5995
10	10:44511905:A:C	44511905	A	ADD	1536	3.086	5.875	-8.428	14.6	0.5253	0.5995
10	10:71409061:C:T	71409061	T	ADD	1536	-2.678	5.098	-12.67	7.314	-0.5252	0.5995
10	10:116171805:A:T	116171805	T	ADD	1536	-2.271	4.323	-10.74	6.203	-0.5252	0.5995
11	11:78275931:G:T	78275931	G	ADD	1536	2.228	4.241	-6.084	10.54	0.5253	0.5995
11	11:102783710:T:G	102783710	G	ADD	1536	2.794	5.319	-7.632	13.22	0.5252	0.5995
12	12:17505513:C:T	17505513	C	ADD	1536	-2.189	4.169	-10.36	5.981	-0.5252	0.5995
12	12:41627661:C:T	41627661	T	ADD	1536	3.346	6.37	-9.139	15.83	0.5253	0.5995
12	12:41631076:A:T	41631076	T	ADD	1536	3.346	6.37	-9.139	15.83	0.5253	0.5995
12	12:81057383:G:A	81057383	A	ADD	1536	2.612	4.973	-7.135	12.36	0.5252	0.5995
12	12:81058219:C:T	81058219	T	ADD	1536	2.612	4.973	-7.135	12.36	0.5252	0.5995
13	13:69311388:G:A	69311388	A	ADD	1536	-2.732	5.201	-12.93	7.462	-0.5252	0.5995
13	13:76404310:A:G	76404310	G	ADD	1536	-2.95	5.617	-13.96	8.058	-0.5253	0.5995
13	13:76405390:A:T	76405390	T	ADD	1536	-2.95	5.617	-13.96	8.058	-0.5253	0.5995
13	13:76406849:T:C	76406849	C	ADD	1536	-2.95	5.617	-13.96	8.058	-0.5253	0.5995
13	13:76406981:C:T	76406981	T	ADD	1536	-2.95	5.617	-13.96	8.058	-0.5253	0.5995
13	13:76412900:G:A	76412900	A	ADD	1536	-2.95	5.617	-13.96	8.058	-0.5253	0.5995
14	14:68028494:G:A	68028494	A	ADD	1536	-2.489	4.74	-11.78	6.8	-0.5252	0.5995
15	15:39430173:C:T	39430173	T	ADD	1536	-3.362	6.399	-15.9	9.181	-0.5253	0.5995
15	15:39430225:T:C	39430225	C	ADD	1536	-3.362	6.399	-15.9	9.181	-0.5253	0.5995
15	15:39430408:G:A	39430408	A	ADD	1536	-3.362	6.399	-15.9	9.181	-0.5253	0.5995
15	15:39431248:G:A	39431248	A	ADD	1536	-3.362	6.399	-15.9	9.181	-0.5253	0.5995
15	15:39432355:T:C	39432355	C	ADD	1536	-3.362	6.399	-15.9	9.181	-0.5253	0.5995
15	15:39432840:G:C	39432840	C	ADD	1536	-3.362	6.399	-15.9	9.181	-0.5253	0.5995
15	15:39432853:A:T	39432853	T	ADD	1536	-3.362	6.399	-15.9	9.181	-0.5253	0.5995
15	15:39433022:A:T	39433022	T	ADD	1536	-3.362	6.399	-15.9	9.181	-0.5253	0.5995
15	15:39433437:A:G	39433437	G	ADD	1536	-3.362	6.399	-15.9	9.181	-0.5253	0.5995
15	15:39433480:C:T	39433480	T	ADD	1536	-3.362	6.399	-15.9	9.181	-0.5253	0.5995
15	15:39433913:C:T	39433913	T	ADD	1536	-3.362	6.399	-15.9	9.181	-0.5253	0.5995
15	15:39434074:G:A	39434074	A	ADD	1536	-3.362	6.399	-15.9	9.181	-0.5253	0.5995
17	17:136397:A:G	136397	G	ADD	1536	2.782	5.296	-7.598	13.16	0.5253	0.5995
18	18:22596848:G:A	22596848	A	ADD	1536	-2.318	4.413	-10.97	6.332	-0.5252	0.5995
18	18:44892369:G:A	44892369	G	ADD	1536	3.132	5.964	-8.557	14.82	0.5252	0.5995
22	22:37296129:A:G	37296129	A	ADD	1536	5.066	9.645	-13.84	23.97	0.5252	0.5995
1	1:4427562:C:T	4427562	T	ADD	1536	2.352	4.479	-6.427	11.13	0.525	0.5996
1	1:43389027:T:G	43389027	G	ADD	1536	-2.223	4.234	-10.52	6.076	-0.5251	0.5996
1	1:43389028:C:A	43389028	A	ADD	1536	-2.223	4.234	-10.52	6.076	-0.5251	0.5996
1	1:56016730:G:A	56016730	A	ADD	1536	-4.855	9.247	-22.98	13.27	-0.5251	0.5996
1	1:119282172:G:A	119282172	A	ADD	1536	-3.242	6.174	-15.34	8.859	-0.5252	0.5996
2	2:67459872:A:G	67459872	G	ADD	1536	-3.827	7.289	-18.11	10.46	-0.5251	0.5996
2	2:151000108:A:G	151000108	A	ADD	1536	-2.4	4.57	-11.36	6.557	-0.5251	0.5996
3	3:175171051:T:C	175171051	C	ADD	1536	3.096	5.896	-8.46	14.65	0.5251	0.5996
3	3:182772152:T:G	182772152	G	ADD	1536	2.287	4.355	-6.249	10.82	0.525	0.5996
4	4:2702807:A:G	2702807	G	ADD	1536	2.261	4.306	-6.179	10.7	0.5251	0.5996
4	4:22416076:C:T	22416076	T	ADD	1536	2.287	4.356	-6.251	10.82	0.5251	0.5996
4	4:28901589:A:G	28901589	A	ADD	1536	2.463	4.691	-6.73	11.66	0.5251	0.5996
4	4:70385259:C:G	70385259	G	ADD	1536	4.851	9.237	-13.25	22.96	0.5251	0.5996
4	4:70394192:T:C	70394192	C	ADD	1536	4.851	9.237	-13.25	22.96	0.5251	0.5996
4	4:91662929:C:T	91662929	T	ADD	1536	-2.449	4.664	-11.59	6.693	-0.5251	0.5996
5	5:77647764:A:C	77647764	A	ADD	1536	2.234	4.253	-6.103	10.57	0.5251	0.5996
5	5:110469626:T:A	110469626	A	ADD	1536	3.016	5.745	-8.244	14.28	0.525	0.5996
5	5:112614483:A:G	112614483	G	ADD	1536	-4.755	9.054	-22.5	12.99	-0.5251	0.5996
5	5:112614518:G:A	112614518	A	ADD	1536	-4.755	9.054	-22.5	12.99	-0.5251	0.5996
5	5:112614706:G:T	112614706	T	ADD	1536	-4.755	9.054	-22.5	12.99	-0.5251	0.5996
5	5:112616854:C:T	112616854	T	ADD	1536	-4.755	9.054	-22.5	12.99	-0.5251	0.5996
5	5:112627126:C:T	112627126	T	ADD	1536	-4.755	9.054	-22.5	12.99	-0.5251	0.5996
5	5:112628574:T:C	112628574	C	ADD	1536	-4.755	9.054	-22.5	12.99	-0.5251	0.5996
5	5:112629638:G:A	112629638	A	ADD	1536	-4.755	9.054	-22.5	12.99	-0.5251	0.5996
5	5:117108681:C:T	117108681	T	ADD	1536	-2.547	4.85	-12.05	6.96	-0.5251	0.5996
6	6:75806384:C:G	75806384	G	ADD	1536	-2.843	5.413	-13.45	7.767	-0.5251	0.5996
6	6:170395609:G:A	170395609	A	ADD	1536	2.385	4.542	-6.517	11.29	0.5251	0.5996
7	7:26954746:G:A	26954746	A	ADD	1536	2.24	4.266	-6.12	10.6	0.5252	0.5996
7	7:75594815:C:T	75594815	T	ADD	1536	2.366	4.506	-6.465	11.2	0.5251	0.5996
8	8:4206170:G:A	4206170	A	ADD	1536	-3.541	6.744	-16.76	9.677	-0.525	0.5996
8	8:4206543:A:G	4206543	G	ADD	1536	-3.541	6.744	-16.76	9.677	-0.525	0.5996
8	8:14348276:C:G	14348276	G	ADD	1536	-4.174	7.949	-19.75	11.41	-0.5251	0.5996
8	8:15264386:G:C	15264386	C	ADD	1536	2.228	4.242	-6.086	10.54	0.5251	0.5996
8	8:15265818:A:G	15265818	G	ADD	1536	2.228	4.242	-6.086	10.54	0.5251	0.5996
8	8:15497331:G:A	15497331	G	ADD	1536	2.326	4.429	-6.355	11.01	0.5251	0.5996
8	8:94258957:G:A	94258957	A	ADD	1536	2.81	5.352	-7.68	13.3	0.5251	0.5996
8	8:94260105:G:C	94260105	C	ADD	1536	2.81	5.352	-7.68	13.3	0.5251	0.5996
9	9:81384366:G:A	81384366	A	ADD	1536	2.278	4.338	-6.225	10.78	0.525	0.5996
9	9:107643786:G:A	107643786	A	ADD	1536	-4.697	8.946	-22.23	12.84	-0.525	0.5996
9	9:110451816:G:A	110451816	A	ADD	1536	-4.092	7.793	-19.37	11.18	-0.5251	0.5996
10	10:73348814:C:T	73348814	T	ADD	1536	-3.389	6.453	-16.04	9.259	-0.5252	0.5996
10	10:81311299:G:A	81311299	A	ADD	1536	-2.967	5.651	-14.04	8.109	-0.5251	0.5996
10	10:110107580:A:T	110107580	T	ADD	1536	3.102	5.907	-8.477	14.68	0.5251	0.5996
10	10:133772671:G:C	133772671	C	ADD	1536	-2.267	4.318	-10.73	6.196	-0.5251	0.5996
11	11:2298375:T:A	2298375	T	ADD	1536	-2.2	4.19	-10.41	6.012	-0.5251	0.5996
11	11:20305085:C:A	20305085	A	ADD	1536	-2.269	4.322	-10.74	6.201	-0.525	0.5996
11	11:20305097:A:G	20305097	G	ADD	1536	-2.269	4.322	-10.74	6.201	-0.525	0.5996
11	11:101449358:G:A	101449358	G	ADD	1536	-2.324	4.425	-11	6.35	-0.5251	0.5996
12	12:19976607:T:C	19976607	C	ADD	1536	-2.272	4.327	-10.75	6.209	-0.5251	0.5996
12	12:32484070:A:T	32484070	T	ADD	1536	2.919	5.558	-7.975	13.81	0.5252	0.5996
12	12:32484561:C:T	32484561	T	ADD	1536	2.919	5.558	-7.975	13.81	0.5252	0.5996
12	12:32486059:A:G	32486059	G	ADD	1536	2.919	5.558	-7.975	13.81	0.5252	0.5996
12	12:118118614:A:C	118118614	C	ADD	1536	3.192	6.079	-8.722	15.11	0.5251	0.5996
13	13:57609795:T:G	57609795	G	ADD	1536	-2.404	4.578	-11.38	6.569	-0.5251	0.5996
13	13:57613048:T:C	57613048	C	ADD	1536	-2.404	4.578	-11.38	6.569	-0.5251	0.5996
13	13:57616347:C:T	57616347	T	ADD	1536	-2.404	4.578	-11.38	6.569	-0.5251	0.5996
13	13:57624196:C:A	57624196	A	ADD	1536	-2.404	4.578	-11.38	6.569	-0.5251	0.5996
13	13:76630087:A:G	76630087	G	ADD	1536	2.33	4.437	-6.367	11.03	0.5251	0.5996
13	13:76630261:T:C	76630261	C	ADD	1536	2.33	4.437	-6.367	11.03	0.5251	0.5996
15	15:35509148:A:G	35509148	G	ADD	1536	-2.573	4.899	-12.17	7.029	-0.5251	0.5996
15	15:52447299:A:G	52447299	G	ADD	1536	-2.534	4.825	-11.99	6.922	-0.5251	0.5996
15	15:93903432:A:G	93903432	G	ADD	1536	-2.605	4.961	-12.33	7.119	-0.5251	0.5996
16	16:6477914:A:G	6477914	G	ADD	1536	-2.394	4.56	-11.33	6.543	-0.5251	0.5996
17	17:44068339:G:A	44068339	A	ADD	1536	2.855	5.438	-7.802	13.51	0.5251	0.5996
19	19:51446273:G:A	51446273	A	ADD	1536	4.388	8.357	-11.99	20.77	0.525	0.5996
1	1:190907079:A:G	190907079	G	ADD	1536	-2.644	5.037	-12.52	7.229	-0.5249	0.5997
1	1:190921947:A:C	190921947	C	ADD	1536	-2.644	5.037	-12.52	7.229	-0.5249	0.5997
1	1:190923821:T:C	190923821	C	ADD	1536	-2.644	5.037	-12.52	7.229	-0.5249	0.5997
2	2:31270683:G:A	31270683	G	ADD	1536	2.225	4.239	-6.083	10.53	0.525	0.5997
2	2:51755442:C:A	51755442	A	ADD	1536	2.494	4.752	-6.819	11.81	0.5249	0.5997
2	2:51876227:C:T	51876227	C	ADD	1536	-2.597	4.947	-12.29	7.099	-0.525	0.5997
3	3:4354697:G:A	4354697	A	ADD	1536	-4.27	8.134	-20.21	11.67	-0.5249	0.5997
3	3:45740863:G:A	45740863	A	ADD	1536	-2.893	5.511	-13.69	7.908	-0.525	0.5997
3	3:60014079:T:C	60014079	C	ADD	1536	2.403	4.578	-6.569	11.37	0.5249	0.5997
3	3:114244796:A:G	114244796	G	ADD	1536	4.305	8.201	-11.77	20.38	0.525	0.5997
3	3:117489779:A:C	117489779	A	ADD	1536	-2.26	4.306	-10.7	6.18	-0.5249	0.5997
4	4:30168595:A:G	30168595	G	ADD	1536	2.335	4.449	-6.385	11.06	0.5249	0.5997
4	4:72694060:C:T	72694060	T	ADD	1536	2.75	5.238	-7.516	13.02	0.525	0.5997
4	4:86210281:G:A	86210281	A	ADD	1536	2.387	4.547	-6.525	11.3	0.5249	0.5997
4	4:138647504:T:A	138647504	A	ADD	1536	3.628	6.911	-9.917	17.17	0.525	0.5997
4	4:138647949:A:C	138647949	C	ADD	1536	3.628	6.911	-9.917	17.17	0.525	0.5997
4	4:189547648:A:G	189547648	G	ADD	1536	-2.722	5.184	-12.88	7.439	-0.525	0.5997
5	5:17964394:A:G	17964394	A	ADD	1536	2.223	4.235	-6.077	10.52	0.5249	0.5997
5	5:36252794:A:G	36252794	G	ADD	1536	-2.275	4.334	-10.77	6.22	-0.5249	0.5997
5	5:36255364:G:A	36255364	A	ADD	1536	-2.275	4.334	-10.77	6.22	-0.5249	0.5997
6	6:31325684:C:A	31325684	A	ADD	1536	2.912	5.548	-7.962	13.79	0.5249	0.5997
6	6:31325795:G:T	31325795	T	ADD	1536	2.912	5.548	-7.962	13.79	0.5249	0.5997
6	6:31326151:G:C	31326151	C	ADD	1536	2.912	5.548	-7.962	13.79	0.5249	0.5997
6	6:31326292:A:G	31326292	G	ADD	1536	2.912	5.548	-7.962	13.79	0.5249	0.5997
6	6:34824107:A:C	34824107	C	ADD	1536	2.318	4.415	-6.335	10.97	0.525	0.5997
6	6:34831004:C:G	34831004	G	ADD	1536	2.318	4.415	-6.335	10.97	0.525	0.5997
6	6:34832074:G:A	34832074	A	ADD	1536	2.318	4.415	-6.335	10.97	0.525	0.5997
6	6:103809519:G:C	103809519	C	ADD	1536	2.453	4.672	-6.704	11.61	0.525	0.5997
6	6:103811706:C:T	103811706	T	ADD	1536	2.453	4.672	-6.704	11.61	0.525	0.5997
6	6:103813369:T:C	103813369	C	ADD	1536	2.453	4.672	-6.704	11.61	0.525	0.5997
6	6:103815263:G:A	103815263	A	ADD	1536	2.453	4.672	-6.704	11.61	0.525	0.5997
6	6:117843552:G:A	117843552	A	ADD	1536	-2.391	4.555	-11.32	6.536	-0.525	0.5997
6	6:117843582:A:G	117843582	G	ADD	1536	-2.391	4.555	-11.32	6.536	-0.525	0.5997
6	6:117843641:T:C	117843641	C	ADD	1536	-2.391	4.555	-11.32	6.536	-0.525	0.5997
6	6:117843864:A:G	117843864	G	ADD	1536	-2.391	4.555	-11.32	6.536	-0.525	0.5997
6	6:117843918:A:G	117843918	G	ADD	1536	-2.391	4.555	-11.32	6.536	-0.525	0.5997
6	6:124523455:C:A	124523455	A	ADD	1536	3.883	7.397	-10.62	18.38	0.5249	0.5997
6	6:124528751:C:T	124528751	T	ADD	1536	3.883	7.397	-10.62	18.38	0.5249	0.5997
8	8:1268027:G:C	1268027	C	ADD	1536	2.379	4.531	-6.502	11.26	0.525	0.5997
8	8:26829741:C:T	26829741	T	ADD	1536	-2.346	4.468	-11.1	6.412	-0.525	0.5997
8	8:26829868:G:A	26829868	A	ADD	1536	-2.346	4.468	-11.1	6.412	-0.525	0.5997
8	8:26829876:C:T	26829876	T	ADD	1536	-2.346	4.468	-11.1	6.412	-0.525	0.5997
8	8:26830041:T:A	26830041	A	ADD	1536	-2.346	4.468	-11.1	6.412	-0.525	0.5997
8	8:26830238:G:C	26830238	C	ADD	1536	-2.346	4.468	-11.1	6.412	-0.525	0.5997
8	8:26830695:C:T	26830695	T	ADD	1536	-2.346	4.468	-11.1	6.412	-0.525	0.5997
8	8:26830991:A:G	26830991	G	ADD	1536	-2.346	4.468	-11.1	6.412	-0.525	0.5997
8	8:26831305:C:T	26831305	T	ADD	1536	-2.346	4.468	-11.1	6.412	-0.525	0.5997
8	8:26831399:C:T	26831399	T	ADD	1536	-2.346	4.468	-11.1	6.412	-0.525	0.5997
8	8:26831719:A:G	26831719	G	ADD	1536	-2.346	4.468	-11.1	6.412	-0.525	0.5997
8	8:26831967:C:T	26831967	T	ADD	1536	-2.346	4.468	-11.1	6.412	-0.525	0.5997
8	8:26832333:C:A	26832333	A	ADD	1536	-2.346	4.468	-11.1	6.412	-0.525	0.5997
8	8:26832359:A:G	26832359	G	ADD	1536	-2.346	4.468	-11.1	6.412	-0.525	0.5997
8	8:83338794:C:T	83338794	C	ADD	1536	2.372	4.519	-6.484	11.23	0.525	0.5997
8	8:133131587:C:T	133131587	C	ADD	1536	-2.268	4.321	-10.74	6.201	-0.5249	0.5997
8	8:133907037:C:T	133907037	T	ADD	1536	3.683	7.015	-10.07	17.43	0.525	0.5997
8	8:133908721:T:C	133908721	C	ADD	1536	3.683	7.015	-10.07	17.43	0.525	0.5997
8	8:133908940:C:G	133908940	G	ADD	1536	3.683	7.015	-10.07	17.43	0.525	0.5997
8	8:133910502:A:C	133910502	C	ADD	1536	3.683	7.015	-10.07	17.43	0.525	0.5997
8	8:133912744:C:A	133912744	A	ADD	1536	3.683	7.015	-10.07	17.43	0.525	0.5997
9	9:93406330:G:T	93406330	T	ADD	1536	2.288	4.359	-6.255	10.83	0.5249	0.5997
10	10:18762948:G:A	18762948	A	ADD	1536	2.729	5.199	-7.461	12.92	0.5249	0.5997
10	10:19036966:G:A	19036966	A	ADD	1536	2.226	4.24	-6.084	10.54	0.525	0.5997
10	10:19038569:A:G	19038569	G	ADD	1536	2.226	4.24	-6.084	10.54	0.525	0.5997
10	10:19039764:G:C	19039764	C	ADD	1536	2.226	4.24	-6.084	10.54	0.525	0.5997
10	10:80806444:G:A	80806444	A	ADD	1536	-2.311	4.402	-10.94	6.318	-0.5249	0.5997
10	10:132153491:A:G	132153491	G	ADD	1536	2.255	4.296	-6.165	10.68	0.5249	0.5997
11	11:4099013:A:G	4099013	A	ADD	1536	2.614	4.98	-7.146	12.37	0.525	0.5997
11	11:4102415:A:G	4102415	A	ADD	1536	2.614	4.98	-7.146	12.37	0.525	0.5997
11	11:4104087:T:C	4104087	T	ADD	1536	2.614	4.98	-7.146	12.37	0.525	0.5997
11	11:10775655:A:C	10775655	C	ADD	1536	2.757	5.252	-7.537	13.05	0.5249	0.5997
11	11:10779029:G:A	10779029	A	ADD	1536	2.757	5.252	-7.537	13.05	0.5249	0.5997
11	11:10781395:T:G	10781395	G	ADD	1536	2.757	5.252	-7.537	13.05	0.5249	0.5997
12	12:562962:A:G	562962	A	ADD	1536	3.027	5.766	-8.274	14.33	0.5249	0.5997
12	12:6473549:C:A	6473549	A	ADD	1536	2.347	4.471	-6.416	11.11	0.5249	0.5997
12	12:21331135:G:T	21331135	T	ADD	1536	2.231	4.251	-6.1	10.56	0.5249	0.5997
12	12:21331179:G:A	21331179	A	ADD	1536	2.231	4.251	-6.1	10.56	0.5249	0.5997
12	12:30303572:C:A	30303572	C	ADD	1536	2.173	4.139	-5.94	10.29	0.525	0.5997
12	12:30304193:A:C	30304193	A	ADD	1536	2.173	4.139	-5.94	10.29	0.525	0.5997
12	12:30304457:T:C	30304457	T	ADD	1536	2.173	4.139	-5.94	10.29	0.525	0.5997
12	12:30304559:G:A	30304559	G	ADD	1536	2.173	4.139	-5.94	10.29	0.525	0.5997
12	12:30304657:G:A	30304657	G	ADD	1536	2.173	4.139	-5.94	10.29	0.525	0.5997
12	12:30306163:C:T	30306163	C	ADD	1536	2.173	4.139	-5.94	10.29	0.525	0.5997
12	12:30306720:G:T	30306720	G	ADD	1536	2.173	4.139	-5.94	10.29	0.525	0.5997
12	12:30307632:C:T	30307632	C	ADD	1536	2.173	4.139	-5.94	10.29	0.525	0.5997
12	12:30308713:G:A	30308713	G	ADD	1536	2.173	4.139	-5.94	10.29	0.525	0.5997
12	12:95186953:C:T	95186953	T	ADD	1536	3.48	6.629	-9.512	16.47	0.5249	0.5997
13	13:75056933:G:A	75056933	A	ADD	1536	-3.202	6.099	-15.16	8.752	-0.525	0.5997
13	13:92882063:A:G	92882063	G	ADD	1536	-3.09	5.886	-14.62	8.446	-0.5249	0.5997
13	13:114957879:T:C	114957879	C	ADD	1536	-4.085	7.782	-19.34	11.17	-0.525	0.5997
13	13:114959508:G:A	114959508	A	ADD	1536	-4.085	7.782	-19.34	11.17	-0.525	0.5997
13	13:114960163:C:T	114960163	T	ADD	1536	-4.085	7.782	-19.34	11.17	-0.525	0.5997
13	13:114960812:G:C	114960812	C	ADD	1536	-4.085	7.782	-19.34	11.17	-0.525	0.5997
13	13:114962507:T:A	114962507	A	ADD	1536	-4.085	7.782	-19.34	11.17	-0.525	0.5997
13	13:114963040:A:C	114963040	C	ADD	1536	-4.085	7.782	-19.34	11.17	-0.525	0.5997
13	13:114963086:G:A	114963086	A	ADD	1536	-4.085	7.782	-19.34	11.17	-0.525	0.5997
13	13:114963321:T:G	114963321	G	ADD	1536	-4.085	7.782	-19.34	11.17	-0.525	0.5997
13	13:114963331:C:T	114963331	T	ADD	1536	-4.085	7.782	-19.34	11.17	-0.525	0.5997
13	13:114963859:A:G	114963859	G	ADD	1536	-4.085	7.782	-19.34	11.17	-0.525	0.5997
13	13:114963904:A:G	114963904	G	ADD	1536	-4.085	7.782	-19.34	11.17	-0.525	0.5997
13	13:114963982:C:A	114963982	A	ADD	1536	-4.085	7.782	-19.34	11.17	-0.525	0.5997
13	13:114964109:G:C	114964109	C	ADD	1536	-4.085	7.782	-19.34	11.17	-0.525	0.5997
13	13:114964597:G:T	114964597	T	ADD	1536	-4.085	7.782	-19.34	11.17	-0.525	0.5997
13	13:114964598:G:T	114964598	T	ADD	1536	-4.085	7.782	-19.34	11.17	-0.525	0.5997
13	13:114965977:G:A	114965977	A	ADD	1536	-4.085	7.782	-19.34	11.17	-0.525	0.5997
13	13:114967526:G:A	114967526	A	ADD	1536	-4.085	7.782	-19.34	11.17	-0.525	0.5997
13	13:114968110:T:C	114968110	C	ADD	1536	-4.085	7.782	-19.34	11.17	-0.525	0.5997
14	14:27180335:C:A	27180335	C	ADD	1536	-2.207	4.203	-10.45	6.032	-0.525	0.5997
14	14:43991009:A:C	43991009	C	ADD	1536	2.213	4.215	-6.049	10.47	0.525	0.5997
14	14:73722277:A:G	73722277	A	ADD	1536	-2.355	4.485	-11.15	6.436	-0.525	0.5997
15	15:68638492:A:G	68638492	A	ADD	1536	-2.212	4.214	-10.47	6.046	-0.525	0.5997
16	16:56547232:A:C	56547232	C	ADD	1536	3.09	5.887	-8.449	14.63	0.5249	0.5997
17	17:4508919:G:A	4508919	G	ADD	1536	2.422	4.614	-6.621	11.47	0.525	0.5997
17	17:64858371:A:G	64858371	G	ADD	1536	4.621	8.802	-12.63	21.87	0.525	0.5997
17	17:70979004:G:A	70979004	G	ADD	1536	2.368	4.511	-6.472	11.21	0.525	0.5997
17	17:71502632:A:G	71502632	G	ADD	1536	-3.131	5.965	-14.82	8.559	-0.525	0.5997
18	18:59340335:T:C	59340335	C	ADD	1536	-2.666	5.079	-12.62	7.288	-0.5249	0.5997
18	18:59340426:A:T	59340426	T	ADD	1536	-2.666	5.079	-12.62	7.288	-0.5249	0.5997
19	19:41712424:A:G	41712424	G	ADD	1536	-2.973	5.664	-14.07	8.128	-0.525	0.5997
20	20:889904:C:A	889904	A	ADD	1536	2.979	5.675	-8.143	14.1	0.525	0.5997
1	1:85681165:A:G	85681165	A	ADD	1536	-2.311	4.403	-10.94	6.319	-0.5249	0.5998
1	1:239971412:A:C	239971412	C	ADD	1536	2.418	4.608	-6.614	11.45	0.5247	0.5998
2	2:35969370:T:A	35969370	A	ADD	1536	-2.295	4.372	-10.86	6.275	-0.5248	0.5998
2	2:50003738:G:T	50003738	T	ADD	1536	2.695	5.135	-7.37	12.76	0.5248	0.5998
2	2:234564737:A:T	234564737	T	ADD	1536	-4.099	7.81	-19.41	11.21	-0.5248	0.5998
3	3:55995282:T:C	55995282	C	ADD	1536	-2.525	4.811	-11.95	6.904	-0.5248	0.5998
3	3:89532768:A:C	89532768	C	ADD	1536	-3.947	7.521	-18.69	10.79	-0.5248	0.5998
3	3:89533017:G:A	89533017	A	ADD	1536	-3.947	7.521	-18.69	10.79	-0.5248	0.5998
3	3:89533031:A:C	89533031	C	ADD	1536	-3.947	7.521	-18.69	10.79	-0.5248	0.5998
3	3:89533267:T:G	89533267	G	ADD	1536	-3.947	7.521	-18.69	10.79	-0.5248	0.5998
3	3:89538498:G:T	89538498	T	ADD	1536	-3.947	7.521	-18.69	10.79	-0.5248	0.5998
3	3:148105141:A:G	148105141	G	ADD	1536	-2.428	4.628	-11.5	6.642	-0.5247	0.5998
3	3:148107618:C:T	148107618	T	ADD	1536	-2.428	4.628	-11.5	6.642	-0.5247	0.5998
3	3:148107827:C:T	148107827	T	ADD	1536	-2.428	4.628	-11.5	6.642	-0.5247	0.5998
4	4:5147031:T:C	5147031	C	ADD	1536	-2.518	4.799	-11.92	6.887	-0.5248	0.5998
4	4:5147412:G:C	5147412	C	ADD	1536	-2.518	4.799	-11.92	6.887	-0.5248	0.5998
4	4:31149725:C:T	31149725	C	ADD	1536	-2.3	4.382	-10.89	6.289	-0.5248	0.5998
4	4:31150900:A:C	31150900	A	ADD	1536	-2.3	4.382	-10.89	6.289	-0.5248	0.5998
4	4:181705824:G:T	181705824	T	ADD	1536	2.48	4.724	-6.78	11.74	0.5249	0.5998
5	5:28294181:G:A	28294181	A	ADD	1536	2.432	4.634	-6.65	11.51	0.5249	0.5998
5	5:36282710:G:A	36282710	G	ADD	1536	2.391	4.557	-6.54	11.32	0.5247	0.5998
5	5:44060804:T:C	44060804	C	ADD	1536	2.829	5.391	-7.736	13.39	0.5248	0.5998
6	6:30144420:C:A	30144420	A	ADD	1536	-2.59	4.936	-12.26	7.084	-0.5248	0.5998
6	6:30146733:C:T	30146733	T	ADD	1536	-2.59	4.936	-12.26	7.084	-0.5248	0.5998
6	6:30149251:T:A	30149251	A	ADD	1536	-2.59	4.936	-12.26	7.084	-0.5248	0.5998
6	6:31380034:G:A	31380034	A	ADD	1536	-4.325	8.24	-20.48	11.83	-0.5249	0.5998
7	7:37864078:G:C	37864078	C	ADD	1536	-3.117	5.939	-14.76	8.523	-0.5248	0.5998
7	7:134113843:C:T	134113843	T	ADD	1536	2.631	5.013	-7.194	12.46	0.5248	0.5998
8	8:3933173:T:C	3933173	C	ADD	1536	-2.461	4.69	-11.65	6.731	-0.5247	0.5998
8	8:95055490:T:C	95055490	C	ADD	1536	2.351	4.48	-6.429	11.13	0.5249	0.5998
8	8:95055532:C:T	95055532	T	ADD	1536	2.351	4.48	-6.429	11.13	0.5249	0.5998
8	8:95055578:A:G	95055578	G	ADD	1536	2.351	4.48	-6.429	11.13	0.5249	0.5998
8	8:134592424:T:C	134592424	T	ADD	1536	2.395	4.563	-6.55	11.34	0.5247	0.5998
9	9:112674703:T:C	112674703	C	ADD	1536	-3.169	6.039	-15.01	8.667	-0.5248	0.5998
9	9:112678093:G:A	112678093	A	ADD	1536	-3.169	6.039	-15.01	8.667	-0.5248	0.5998
10	10:11198255:A:G	11198255	A	ADD	1536	3.067	5.844	-8.387	14.52	0.5248	0.5998
10	10:126333874:A:C	126333874	C	ADD	1536	-2.464	4.695	-11.67	6.738	-0.5248	0.5998
11	11:118696717:C:T	118696717	T	ADD	1536	-3.447	6.57	-16.32	9.429	-0.5247	0.5998
11	11:118696775:T:C	118696775	C	ADD	1536	-3.447	6.57	-16.32	9.429	-0.5247	0.5998
11	11:118696893:A:T	118696893	T	ADD	1536	-3.447	6.57	-16.32	9.429	-0.5247	0.5998
11	11:118696979:G:C	118696979	C	ADD	1536	-3.447	6.57	-16.32	9.429	-0.5247	0.5998
11	11:118697040:G:A	118697040	A	ADD	1536	-3.447	6.57	-16.32	9.429	-0.5247	0.5998
12	12:55390875:C:A	55390875	A	ADD	1536	-5.039	9.603	-23.86	13.78	-0.5248	0.5998
12	12:55392433:T:C	55392433	C	ADD	1536	-5.039	9.603	-23.86	13.78	-0.5248	0.5998
12	12:55393390:C:T	55393390	T	ADD	1536	-5.039	9.603	-23.86	13.78	-0.5248	0.5998
12	12:55395433:C:T	55395433	T	ADD	1536	-5.039	9.603	-23.86	13.78	-0.5248	0.5998
12	12:55398024:T:C	55398024	C	ADD	1536	-5.039	9.603	-23.86	13.78	-0.5248	0.5998
12	12:55401901:A:G	55401901	G	ADD	1536	-5.039	9.603	-23.86	13.78	-0.5248	0.5998
12	12:83630165:A:G	83630165	G	ADD	1536	4.274	8.144	-11.69	20.24	0.5247	0.5998
12	12:83636977:A:G	83636977	G	ADD	1536	4.274	8.144	-11.69	20.24	0.5247	0.5998
12	12:83642785:A:G	83642785	G	ADD	1536	4.274	8.144	-11.69	20.24	0.5247	0.5998
12	12:95405591:T:C	95405591	C	ADD	1536	-2.958	5.636	-14	8.089	-0.5248	0.5998
12	12:95410845:T:C	95410845	C	ADD	1536	-2.958	5.636	-14	8.089	-0.5248	0.5998
12	12:95411708:T:C	95411708	C	ADD	1536	-2.958	5.636	-14	8.089	-0.5248	0.5998
12	12:95411715:G:C	95411715	C	ADD	1536	-2.958	5.636	-14	8.089	-0.5248	0.5998
12	12:114430185:T:A	114430185	A	ADD	1536	2.277	4.338	-6.225	10.78	0.5249	0.5998
12	12:114434326:G:A	114434326	A	ADD	1536	2.277	4.338	-6.225	10.78	0.5249	0.5998
12	12:114434848:C:T	114434848	T	ADD	1536	2.277	4.338	-6.225	10.78	0.5249	0.5998
12	12:114436278:G:A	114436278	A	ADD	1536	2.277	4.338	-6.225	10.78	0.5249	0.5998
12	12:128745755:A:G	128745755	A	ADD	1536	2.23	4.25	-6.1	10.56	0.5247	0.5998
13	13:28270989:A:C	28270989	C	ADD	1536	2.556	4.87	-6.989	12.1	0.5248	0.5998
13	13:34385313:T:C	34385313	C	ADD	1536	3.155	6.012	-8.629	14.94	0.5248	0.5998
13	13:34389931:T:C	34389931	C	ADD	1536	3.155	6.012	-8.629	14.94	0.5248	0.5998
14	14:64792764:G:T	64792764	G	ADD	1536	2.343	4.465	-6.408	11.09	0.5247	0.5998
14	14:76563421:A:T	76563421	T	ADD	1536	5.069	9.66	-13.86	24	0.5248	0.5998
15	15:84287219:T:G	84287219	G	ADD	1536	-2.427	4.625	-11.49	6.637	-0.5249	0.5998
16	16:7314964:G:C	7314964	C	ADD	1536	2.385	4.544	-6.521	11.29	0.5249	0.5998
17	17:2848059:G:A	2848059	A	ADD	1536	4.306	8.205	-11.78	20.39	0.5248	0.5998
18	18:74865157:C:A	74865157	A	ADD	1536	-3.66	6.975	-17.33	10.01	-0.5248	0.5998
21	21:36441874:C:A	36441874	A	ADD	1536	2.627	5.006	-7.184	12.44	0.5249	0.5998
1	1:117602106:G:C	117602106	C	ADD	1536	4.169	7.945	-11.4	19.74	0.5247	0.5999
1	1:238992986:G:A	238992986	A	ADD	1536	2.844	5.421	-7.781	13.47	0.5246	0.5999
1	1:238996607:G:A	238996607	A	ADD	1536	2.844	5.421	-7.781	13.47	0.5246	0.5999
1	1:238998293:T:C	238998293	C	ADD	1536	2.844	5.421	-7.781	13.47	0.5246	0.5999
1	1:238998497:T:C	238998497	C	ADD	1536	2.844	5.421	-7.781	13.47	0.5246	0.5999
1	1:238999306:A:T	238999306	T	ADD	1536	2.844	5.421	-7.781	13.47	0.5246	0.5999
1	1:239003522:G:A	239003522	A	ADD	1536	2.844	5.421	-7.781	13.47	0.5246	0.5999
1	1:239004070:G:T	239004070	T	ADD	1536	2.844	5.421	-7.781	13.47	0.5246	0.5999
1	1:239005748:T:C	239005748	C	ADD	1536	2.844	5.421	-7.781	13.47	0.5246	0.5999
1	1:239006392:T:G	239006392	G	ADD	1536	2.844	5.421	-7.781	13.47	0.5246	0.5999
2	2:53555589:G:A	53555589	A	ADD	1536	-2.596	4.948	-12.3	7.102	-0.5247	0.5999
2	2:213236480:G:A	213236480	A	ADD	1536	-4.58	8.73	-21.69	12.53	-0.5246	0.5999
2	2:239488377:C:T	239488377	C	ADD	1536	2.27	4.328	-6.211	10.75	0.5247	0.5999
3	3:153757920:G:A	153757920	A	ADD	1536	3.847	7.332	-10.52	18.22	0.5247	0.5999
3	3:153766671:A:C	153766671	C	ADD	1536	3.847	7.332	-10.52	18.22	0.5247	0.5999
3	3:153767890:T:C	153767890	C	ADD	1536	3.847	7.332	-10.52	18.22	0.5247	0.5999
3	3:160782850:A:T	160782850	T	ADD	1536	-2.476	4.72	-11.73	6.775	-0.5246	0.5999
3	3:160783445:T:C	160783445	C	ADD	1536	-2.476	4.72	-11.73	6.775	-0.5246	0.5999
4	4:24801315:G:A	24801315	A	ADD	1536	-2.39	4.555	-11.32	6.538	-0.5246	0.5999
4	4:35266048:T:A	35266048	A	ADD	1536	-2.506	4.778	-11.87	6.858	-0.5246	0.5999
4	4:35266184:G:C	35266184	C	ADD	1536	-2.506	4.778	-11.87	6.858	-0.5246	0.5999
4	4:35269106:C:T	35269106	T	ADD	1536	-2.506	4.778	-11.87	6.858	-0.5246	0.5999
4	4:35269427:G:A	35269427	A	ADD	1536	-2.506	4.778	-11.87	6.858	-0.5246	0.5999
4	4:113396320:G:A	113396320	A	ADD	1536	-2.335	4.452	-11.06	6.39	-0.5246	0.5999
4	4:113397800:G:C	113397800	C	ADD	1536	-2.335	4.452	-11.06	6.39	-0.5246	0.5999
4	4:113404466:A:G	113404466	G	ADD	1536	-2.335	4.452	-11.06	6.39	-0.5246	0.5999
4	4:127788863:G:A	127788863	A	ADD	1536	2.651	5.054	-7.255	12.56	0.5246	0.5999
4	4:127790378:C:T	127790378	T	ADD	1536	2.651	5.054	-7.255	12.56	0.5246	0.5999
4	4:171312561:G:A	171312561	A	ADD	1536	-2.349	4.477	-11.12	6.426	-0.5247	0.5999
5	5:23659362:T:C	23659362	C	ADD	1536	2.663	5.075	-7.285	12.61	0.5246	0.5999
5	5:36361696:G:T	36361696	T	ADD	1536	-2.282	4.349	-10.81	6.242	-0.5247	0.5999
5	5:128990993:A:G	128990993	G	ADD	1536	2.27	4.328	-6.212	10.75	0.5246	0.5999
5	5:128991545:A:G	128991545	G	ADD	1536	2.27	4.328	-6.212	10.75	0.5246	0.5999
5	5:179875510:A:G	179875510	A	ADD	1536	2.246	4.279	-6.142	10.63	0.5247	0.5999
6	6:9847554:C:T	9847554	T	ADD	1536	-2.433	4.638	-11.52	6.657	-0.5246	0.5999
6	6:29341007:T:C	29341007	C	ADD	1536	2.738	5.218	-7.489	12.96	0.5247	0.5999
6	6:29341308:G:A	29341308	A	ADD	1536	2.738	5.218	-7.489	12.96	0.5247	0.5999
6	6:29341364:T:C	29341364	C	ADD	1536	2.738	5.218	-7.489	12.96	0.5247	0.5999
6	6:71944360:G:A	71944360	A	ADD	1536	-2.769	5.279	-13.12	7.577	-0.5246	0.5999
6	6:73589980:C:A	73589980	A	ADD	1536	-2.5	4.766	-11.84	6.841	-0.5246	0.5999
6	6:110784813:C:A	110784813	A	ADD	1536	2.375	4.527	-6.498	11.25	0.5246	0.5999
6	6:132607529:G:C	132607529	C	ADD	1536	3.467	6.609	-9.486	16.42	0.5246	0.5999
6	6:132607796:G:A	132607796	A	ADD	1536	3.467	6.609	-9.486	16.42	0.5246	0.5999
6	6:137883270:A:G	137883270	A	ADD	1536	2.289	4.363	-6.262	10.84	0.5247	0.5999
6	6:137883980:G:A	137883980	G	ADD	1536	2.289	4.363	-6.262	10.84	0.5247	0.5999
6	6:137886743:T:A	137886743	T	ADD	1536	2.289	4.363	-6.262	10.84	0.5247	0.5999
6	6:137887880:C:A	137887880	C	ADD	1536	2.289	4.363	-6.262	10.84	0.5247	0.5999
6	6:137888501:G:C	137888501	G	ADD	1536	2.289	4.363	-6.262	10.84	0.5247	0.5999
6	6:137888787:C:G	137888787	C	ADD	1536	2.289	4.363	-6.262	10.84	0.5247	0.5999
7	7:17360521:T:C	17360521	C	ADD	1536	-2.349	4.476	-11.12	6.425	-0.5246	0.5999
7	7:43298945:T:C	43298945	C	ADD	1536	-2.39	4.555	-11.32	6.537	-0.5247	0.5999
7	7:43299616:T:C	43299616	C	ADD	1536	-2.39	4.555	-11.32	6.537	-0.5247	0.5999
7	7:63931552:C:A	63931552	A	ADD	1536	-3.758	7.163	-17.8	10.28	-0.5246	0.5999
7	7:63934589:C:G	63934589	G	ADD	1536	-3.758	7.163	-17.8	10.28	-0.5246	0.5999
7	7:63936788:G:A	63936788	A	ADD	1536	-3.758	7.163	-17.8	10.28	-0.5246	0.5999
7	7:63941206:G:A	63941206	A	ADD	1536	-3.758	7.163	-17.8	10.28	-0.5246	0.5999
7	7:116567649:A:G	116567649	A	ADD	1536	-2.98	5.678	-14.11	8.15	-0.5247	0.5999
8	8:5478001:G:T	5478001	T	ADD	1536	2.613	4.98	-7.148	12.37	0.5247	0.5999
8	8:80540541:G:A	80540541	A	ADD	1536	2.271	4.328	-6.212	10.75	0.5247	0.5999
8	8:80542375:C:G	80542375	G	ADD	1536	2.271	4.328	-6.212	10.75	0.5247	0.5999
8	8:80544154:T:G	80544154	G	ADD	1536	2.271	4.328	-6.212	10.75	0.5247	0.5999
9	9:76262425:G:A	76262425	G	ADD	1536	-2.654	5.059	-12.57	7.261	-0.5247	0.5999
9	9:110945927:C:T	110945927	T	ADD	1536	-2.209	4.21	-10.46	6.043	-0.5246	0.5999
9	9:132382596:C:A	132382596	A	ADD	1536	-2.48	4.726	-11.74	6.783	-0.5247	0.5999
10	10:114214933:C:T	114214933	T	ADD	1536	-2.925	5.574	-13.85	8.001	-0.5247	0.5999
10	10:123003707:G:A	123003707	A	ADD	1536	4.92	9.378	-13.46	23.3	0.5246	0.5999
11	11:28721187:G:A	28721187	A	ADD	1536	-3.576	6.815	-16.93	9.781	-0.5247	0.5999
11	11:28721247:G:A	28721247	A	ADD	1536	-3.576	6.815	-16.93	9.781	-0.5247	0.5999
11	11:28721656:A:T	28721656	T	ADD	1536	-3.576	6.815	-16.93	9.781	-0.5247	0.5999
11	11:116530373:C:A	116530373	C	ADD	1536	2.477	4.722	-6.777	11.73	0.5246	0.5999
12	12:115852977:T:C	115852977	C	ADD	1536	-2.253	4.294	-10.67	6.163	-0.5246	0.5999
13	13:51487881:T:G	51487881	G	ADD	1536	-3.76	7.167	-17.81	10.29	-0.5246	0.5999
13	13:51494487:G:A	51494487	A	ADD	1536	-3.76	7.167	-17.81	10.29	-0.5246	0.5999
14	14:72598079:G:T	72598079	T	ADD	1536	4.302	8.199	-11.77	20.37	0.5247	0.5999
14	14:72600349:G:A	72600349	A	ADD	1536	4.302	8.199	-11.77	20.37	0.5247	0.5999
14	14:72601974:C:A	72601974	A	ADD	1536	4.302	8.199	-11.77	20.37	0.5247	0.5999
14	14:83581867:A:C	83581867	C	ADD	1536	2.976	5.671	-8.139	14.09	0.5247	0.5999
14	14:83582761:A:C	83582761	C	ADD	1536	2.976	5.671	-8.139	14.09	0.5247	0.5999
14	14:83584101:G:T	83584101	T	ADD	1536	2.976	5.671	-8.139	14.09	0.5247	0.5999
14	14:83585041:T:C	83585041	C	ADD	1536	2.976	5.671	-8.139	14.09	0.5247	0.5999
15	15:55300226:T:C	55300226	C	ADD	1536	2.696	5.139	-7.376	12.77	0.5246	0.5999
16	16:11328137:A:G	11328137	G	ADD	1536	4.158	7.925	-11.37	19.69	0.5247	0.5999
16	16:86422256:A:G	86422256	G	ADD	1536	-2.635	5.021	-12.48	7.207	-0.5247	0.5999
18	18:20776866:G:A	20776866	A	ADD	1536	-2.312	4.406	-10.95	6.324	-0.5247	0.5999
18	18:67351211:T:C	67351211	C	ADD	1536	2.982	5.683	-8.156	14.12	0.5247	0.5999
19	19:5373809:A:C	5373809	C	ADD	1536	2.842	5.417	-7.775	13.46	0.5247	0.5999
1	1:53213279:A:G	53213279	A	ADD	1536	2.376	4.531	-6.504	11.26	0.5245	0.6
1	1:246347153:G:A	246347153	A	ADD	1536	2.333	4.447	-6.384	11.05	0.5245	0.6
2	2:25428312:C:T	25428312	T	ADD	1536	2.88	5.49	-7.88	13.64	0.5245	0.6
2	2:135222636:A:G	135222636	A	ADD	1536	-2.28	4.348	-10.8	6.242	-0.5244	0.6
2	2:228181422:C:G	228181422	G	ADD	1536	2.639	5.031	-7.222	12.5	0.5245	0.6
2	2:235017733:A:G	235017733	A	ADD	1536	2.334	4.449	-6.385	11.05	0.5246	0.6
2	2:235018274:T:G	235018274	T	ADD	1536	2.334	4.449	-6.385	11.05	0.5246	0.6
2	2:239868728:C:T	239868728	T	ADD	1536	3.094	5.899	-8.467	14.66	0.5245	0.6
3	3:5694241:G:T	5694241	T	ADD	1536	3.44	6.559	-9.415	16.3	0.5245	0.6
3	3:70437930:G:A	70437930	A	ADD	1536	2.505	4.775	-6.853	11.86	0.5246	0.6
3	3:70438195:G:A	70438195	A	ADD	1536	2.505	4.775	-6.853	11.86	0.5246	0.6
3	3:70442978:G:A	70442978	A	ADD	1536	2.505	4.775	-6.853	11.86	0.5246	0.6
3	3:76188299:A:G	76188299	G	ADD	1536	2.214	4.22	-6.058	10.49	0.5246	0.6
3	3:85905811:T:A	85905811	A	ADD	1536	2.792	5.324	-7.643	13.23	0.5245	0.6
3	3:181941049:T:C	181941049	C	ADD	1536	2.23	4.252	-6.104	10.56	0.5245	0.6
3	3:181941060:T:C	181941060	C	ADD	1536	2.23	4.252	-6.104	10.56	0.5245	0.6
3	3:181947383:C:A	181947383	A	ADD	1536	2.23	4.252	-6.104	10.56	0.5245	0.6
4	4:37766932:G:A	37766932	G	ADD	1536	-3.72	7.092	-17.62	10.18	-0.5245	0.6
4	4:105420125:G:A	105420125	A	ADD	1536	4.026	7.677	-11.02	19.07	0.5244	0.6
4	4:189348785:C:T	189348785	T	ADD	1536	-2.382	4.542	-11.28	6.52	-0.5245	0.6
4	4:189348936:C:T	189348936	T	ADD	1536	-2.382	4.542	-11.28	6.52	-0.5245	0.6
5	5:57308786:G:A	57308786	A	ADD	1536	4.393	8.375	-12.02	20.81	0.5245	0.6
5	5:57311103:T:A	57311103	A	ADD	1536	4.393	8.375	-12.02	20.81	0.5245	0.6
6	6:119472078:C:A	119472078	A	ADD	1536	-2.202	4.198	-10.43	6.026	-0.5246	0.6
7	7:10139762:T:A	10139762	A	ADD	1536	-2.495	4.757	-11.82	6.829	-0.5245	0.6
7	7:114783405:A:G	114783405	G	ADD	1536	4.276	8.153	-11.7	20.26	0.5245	0.6
7	7:114783575:T:C	114783575	C	ADD	1536	4.276	8.153	-11.7	20.26	0.5245	0.6
7	7:114785656:G:A	114785656	A	ADD	1536	4.276	8.153	-11.7	20.26	0.5245	0.6
7	7:114788264:G:T	114788264	T	ADD	1536	4.276	8.153	-11.7	20.26	0.5245	0.6
7	7:120969769:G:A	120969769	A	ADD	1536	3.008	5.736	-8.233	14.25	0.5245	0.6
7	7:152374163:C:A	152374163	A	ADD	1536	-2.378	4.534	-11.27	6.509	-0.5245	0.6
8	8:5239576:A:T	5239576	T	ADD	1536	-4.749	9.053	-22.49	13	-0.5246	0.6
8	8:11649359:A:G	11649359	A	ADD	1536	-2.231	4.253	-10.57	6.104	-0.5246	0.6
8	8:11649502:G:A	11649502	G	ADD	1536	-2.231	4.253	-10.57	6.104	-0.5246	0.6
8	8:26891577:G:A	26891577	A	ADD	1536	-3.82	7.283	-18.09	10.46	-0.5244	0.6
8	8:26892214:C:T	26892214	T	ADD	1536	-3.82	7.283	-18.09	10.46	-0.5244	0.6
8	8:41846687:G:A	41846687	A	ADD	1536	2.296	4.378	-6.284	10.88	0.5245	0.6
8	8:53557226:T:C	53557226	C	ADD	1536	2.937	5.598	-8.036	13.91	0.5246	0.6
8	8:53579580:A:G	53579580	G	ADD	1536	2.937	5.598	-8.036	13.91	0.5246	0.6
8	8:124948042:A:G	124948042	G	ADD	1536	-2.502	4.769	-11.85	6.846	-0.5245	0.6
9	9:29261935:A:G	29261935	G	ADD	1536	-3.858	7.354	-18.27	10.56	-0.5245	0.6
9	9:29265183:G:A	29265183	A	ADD	1536	-3.858	7.354	-18.27	10.56	-0.5245	0.6
10	10:24897037:G:A	24897037	A	ADD	1536	-2.336	4.454	-11.07	6.394	-0.5245	0.6
11	11:86841950:T:C	86841950	C	ADD	1536	2.742	5.228	-7.503	12.99	0.5246	0.6
11	11:87880202:C:T	87880202	C	ADD	1536	-2.205	4.205	-10.45	6.037	-0.5244	0.6
11	11:93052085:G:C	93052085	C	ADD	1536	-4.972	9.48	-23.55	13.61	-0.5245	0.6
11	11:120180479:G:A	120180479	A	ADD	1536	2.816	5.369	-7.707	13.34	0.5245	0.6
12	12:43265086:C:T	43265086	T	ADD	1536	3.288	6.268	-8.998	15.57	0.5245	0.6
12	12:52396466:A:G	52396466	G	ADD	1536	4.317	8.232	-11.82	20.45	0.5245	0.6
12	12:104987311:G:A	104987311	A	ADD	1536	-2.777	5.295	-13.15	7.6	-0.5246	0.6
13	13:81297196:G:A	81297196	A	ADD	1536	4.313	8.223	-11.8	20.43	0.5245	0.6
14	14:27860074:C:A	27860074	C	ADD	1536	-2.258	4.305	-10.7	6.18	-0.5244	0.6
15	15:39918678:G:A	39918678	A	ADD	1536	-2.658	5.067	-12.59	7.273	-0.5246	0.6
15	15:39922387:A:T	39922387	T	ADD	1536	-2.658	5.067	-12.59	7.273	-0.5246	0.6
15	15:39924486:C:T	39924486	T	ADD	1536	-2.658	5.067	-12.59	7.273	-0.5246	0.6
15	15:39925472:G:C	39925472	C	ADD	1536	-2.658	5.067	-12.59	7.273	-0.5246	0.6
16	16:89670869:T:C	89670869	T	ADD	1536	-2.517	4.799	-11.92	6.888	-0.5246	0.6
17	17:69452385:A:T	69452385	T	ADD	1536	2.519	4.802	-6.893	11.93	0.5245	0.6
18	18:33918700:A:G	33918700	G	ADD	1536	4.86	9.266	-13.3	23.02	0.5245	0.6
19	19:13571041:A:G	13571041	G	ADD	1536	2.615	4.986	-7.157	12.39	0.5245	0.6
20	20:52868849:T:C	52868849	C	ADD	1536	3.331	6.351	-9.117	15.78	0.5245	0.6
21	21:19332843:C:A	19332843	C	ADD	1536	2.556	4.873	-6.994	12.11	0.5246	0.6
21	21:25937167:C:A	25937167	A	ADD	1536	-2.26	4.309	-10.71	6.185	-0.5245	0.6
1	1:169510139:G:A	169510139	G	ADD	1536	2.31	4.405	-6.325	10.94	0.5243	0.6001
1	1:219983092:A:C	219983092	C	ADD	1536	2.8	5.341	-7.668	13.27	0.5243	0.6001
1	1:219989425:C:T	219989425	T	ADD	1536	2.8	5.341	-7.668	13.27	0.5243	0.6001
1	1:219990803:T:C	219990803	C	ADD	1536	2.8	5.341	-7.668	13.27	0.5243	0.6001
1	1:219992279:A:G	219992279	G	ADD	1536	2.8	5.341	-7.668	13.27	0.5243	0.6001
2	2:35962238:G:T	35962238	T	ADD	1536	-2.292	4.371	-10.86	6.276	-0.5243	0.6001
2	2:150208594:A:C	150208594	C	ADD	1536	2.472	4.713	-6.766	11.71	0.5244	0.6001
2	2:160831498:G:C	160831498	C	ADD	1536	-2.773	5.288	-13.14	7.592	-0.5244	0.6001
2	2:232379712:A:G	232379712	G	ADD	1536	2.254	4.299	-6.172	10.68	0.5244	0.6001
2	2:234856421:T:G	234856421	G	ADD	1536	2.702	5.153	-7.397	12.8	0.5243	0.6001
2	2:234857018:T:C	234857018	C	ADD	1536	2.702	5.153	-7.397	12.8	0.5243	0.6001
2	2:234857174:G:C	234857174	C	ADD	1536	2.702	5.153	-7.397	12.8	0.5243	0.6001
2	2:234857699:G:A	234857699	A	ADD	1536	2.702	5.153	-7.397	12.8	0.5243	0.6001
2	2:238639420:G:T	238639420	T	ADD	1536	4.69	8.944	-12.84	22.22	0.5243	0.6001
2	2:238640131:C:T	238640131	T	ADD	1536	4.69	8.944	-12.84	22.22	0.5243	0.6001
2	2:238641879:G:T	238641879	T	ADD	1536	4.69	8.944	-12.84	22.22	0.5243	0.6001
3	3:28808844:T:G	28808844	T	ADD	1536	-2.219	4.232	-10.51	6.076	-0.5244	0.6001
3	3:36378607:A:C	36378607	C	ADD	1536	3.137	5.983	-8.588	14.86	0.5244	0.6001
3	3:36385021:G:C	36385021	C	ADD	1536	3.137	5.983	-8.588	14.86	0.5244	0.6001
3	3:134854943:G:A	134854943	A	ADD	1536	-3.097	5.905	-14.67	8.478	-0.5244	0.6001
3	3:159713846:T:C	159713846	C	ADD	1536	-3.604	6.872	-17.07	9.865	-0.5244	0.6001
4	4:100435592:G:T	100435592	T	ADD	1536	3.092	5.897	-8.466	14.65	0.5243	0.6001
4	4:106202633:C:A	106202633	A	ADD	1536	-2.47	4.71	-11.7	6.762	-0.5244	0.6001
4	4:117696838:A:T	117696838	T	ADD	1536	-2.515	4.798	-11.92	6.888	-0.5243	0.6001
4	4:117706782:T:G	117706782	G	ADD	1536	-2.515	4.798	-11.92	6.888	-0.5243	0.6001
4	4:117707366:G:A	117707366	A	ADD	1536	-2.515	4.798	-11.92	6.888	-0.5243	0.6001
4	4:117710550:A:G	117710550	G	ADD	1536	-2.515	4.798	-11.92	6.888	-0.5243	0.6001
4	4:117712632:C:G	117712632	G	ADD	1536	-2.515	4.798	-11.92	6.888	-0.5243	0.6001
4	4:117712987:C:A	117712987	A	ADD	1536	-2.515	4.798	-11.92	6.888	-0.5243	0.6001
4	4:117715944:C:A	117715944	A	ADD	1536	-2.515	4.798	-11.92	6.888	-0.5243	0.6001
4	4:117716133:T:G	117716133	G	ADD	1536	-2.515	4.798	-11.92	6.888	-0.5243	0.6001
4	4:138353430:G:A	138353430	A	ADD	1536	-2.248	4.287	-10.65	6.155	-0.5243	0.6001
4	4:161571071:A:G	161571071	G	ADD	1536	2.299	4.385	-6.296	10.89	0.5243	0.6001
4	4:180933215:A:G	180933215	A	ADD	1536	2.501	4.77	-6.848	11.85	0.5243	0.6001
4	4:180934130:T:C	180934130	T	ADD	1536	2.501	4.77	-6.848	11.85	0.5243	0.6001
5	5:107084911:T:C	107084911	C	ADD	1536	-2.267	4.324	-10.74	6.208	-0.5243	0.6001
5	5:113954322:A:G	113954322	G	ADD	1536	2.516	4.799	-6.889	11.92	0.5243	0.6001
5	5:113954324:A:G	113954324	G	ADD	1536	2.516	4.799	-6.889	11.92	0.5243	0.6001
5	5:143104376:G:A	143104376	A	ADD	1536	2.271	4.331	-6.218	10.76	0.5244	0.6001
6	6:43710756:G:A	43710756	G	ADD	1536	2.342	4.466	-6.412	11.1	0.5244	0.6001
6	6:43710959:G:C	43710959	G	ADD	1536	2.342	4.466	-6.412	11.1	0.5244	0.6001
6	6:43711459:A:G	43711459	A	ADD	1536	2.342	4.466	-6.412	11.1	0.5244	0.6001
6	6:43711847:T:C	43711847	T	ADD	1536	2.342	4.466	-6.412	11.1	0.5244	0.6001
6	6:67081733:T:A	67081733	A	ADD	1536	-3.614	6.892	-17.12	9.894	-0.5244	0.6001
7	7:13759440:A:C	13759440	C	ADD	1536	-2.325	4.433	-11.01	6.363	-0.5244	0.6001
7	7:27857520:A:G	27857520	G	ADD	1536	-2.718	5.182	-12.87	7.44	-0.5244	0.6001
7	7:50537983:A:C	50537983	A	ADD	1536	-2.257	4.305	-10.69	6.18	-0.5243	0.6001
8	8:2950828:G:A	2950828	A	ADD	1536	4.377	8.346	-11.98	20.74	0.5244	0.6001
8	8:59033180:G:C	59033180	C	ADD	1536	2.561	4.885	-7.012	12.13	0.5244	0.6001
8	8:59036570:C:A	59036570	A	ADD	1536	2.561	4.885	-7.012	12.13	0.5244	0.6001
8	8:127840041:A:G	127840041	G	ADD	1536	-3.021	5.762	-14.31	8.272	-0.5244	0.6001
8	8:134482288:G:A	134482288	A	ADD	1536	-4.27	8.143	-20.23	11.69	-0.5244	0.6001
9	9:136175716:G:A	136175716	G	ADD	1536	2.466	4.703	-6.752	11.68	0.5243	0.6001
9	9:136175719:T:C	136175719	T	ADD	1536	2.466	4.703	-6.752	11.68	0.5243	0.6001
10	10:87549895:G:T	87549895	T	ADD	1536	-2.304	4.394	-10.92	6.308	-0.5244	0.6001
11	11:24247046:G:A	24247046	A	ADD	1536	3.062	5.839	-8.383	14.51	0.5243	0.6001
11	11:70019211:A:G	70019211	G	ADD	1536	2.811	5.362	-7.698	13.32	0.5243	0.6001
11	11:70019413:G:A	70019413	A	ADD	1536	2.811	5.362	-7.698	13.32	0.5243	0.6001
11	11:70019442:T:C	70019442	C	ADD	1536	2.811	5.362	-7.698	13.32	0.5243	0.6001
11	11:70023221:G:A	70023221	A	ADD	1536	2.811	5.362	-7.698	13.32	0.5243	0.6001
11	11:70029174:C:T	70029174	T	ADD	1536	2.811	5.362	-7.698	13.32	0.5243	0.6001
11	11:70030388:C:T	70030388	T	ADD	1536	2.811	5.362	-7.698	13.32	0.5243	0.6001
11	11:70031914:C:G	70031914	G	ADD	1536	2.811	5.362	-7.698	13.32	0.5243	0.6001
11	11:70031947:G:A	70031947	A	ADD	1536	2.811	5.362	-7.698	13.32	0.5243	0.6001
11	11:70032374:C:G	70032374	G	ADD	1536	2.811	5.362	-7.698	13.32	0.5243	0.6001
11	11:86572652:G:A	86572652	A	ADD	1536	2.257	4.304	-6.178	10.69	0.5244	0.6001
12	12:68796687:C:T	68796687	C	ADD	1536	-2.236	4.265	-10.59	6.122	-0.5244	0.6001
12	12:68796921:A:G	68796921	A	ADD	1536	-2.236	4.265	-10.59	6.122	-0.5244	0.6001
12	12:68797296:A:G	68797296	A	ADD	1536	-2.236	4.265	-10.59	6.122	-0.5244	0.6001
12	12:74723932:C:T	74723932	T	ADD	1536	-4.088	7.797	-19.37	11.19	-0.5243	0.6001
15	15:42080381:T:C	42080381	C	ADD	1536	-2.984	5.691	-14.14	8.171	-0.5244	0.6001
16	16:86411940:T:C	86411940	C	ADD	1536	-3.215	6.132	-15.23	8.803	-0.5243	0.6001
18	18:73358866:A:T	73358866	T	ADD	1536	4.419	8.429	-12.1	20.94	0.5243	0.6001
19	19:7231644:G:A	7231644	A	ADD	1536	2.685	5.121	-7.352	12.72	0.5244	0.6001
20	20:39282634:C:T	39282634	T	ADD	1536	2.944	5.614	-8.06	13.95	0.5244	0.6001
1	1:207652176:A:G	207652176	G	ADD	1536	2.389	4.556	-6.541	11.32	0.5243	0.6002
2	2:12627147:T:A	12627147	A	ADD	1536	2.241	4.274	-6.137	10.62	0.5242	0.6002
2	2:40689830:T:C	40689830	T	ADD	1536	2.265	4.321	-6.204	10.73	0.5242	0.6002
2	2:137538934:A:C	137538934	C	ADD	1536	-2.589	4.939	-12.27	7.091	-0.5242	0.6002
2	2:137561522:G:A	137561522	A	ADD	1536	-3.066	5.848	-14.53	8.396	-0.5243	0.6002
2	2:162883865:A:C	162883865	C	ADD	1536	2.469	4.71	-6.763	11.7	0.5242	0.6002
2	2:162885450:C:T	162885450	T	ADD	1536	2.469	4.71	-6.763	11.7	0.5242	0.6002
2	2:169923603:G:A	169923603	A	ADD	1536	-3.404	6.494	-16.13	9.323	-0.5242	0.6002
3	3:16268769:C:G	16268769	G	ADD	1536	3.101	5.915	-8.493	14.69	0.5243	0.6002
3	3:70442904:A:G	70442904	G	ADD	1536	2.274	4.338	-6.228	10.78	0.5242	0.6002
3	3:108192576:A:G	108192576	G	ADD	1536	-2.271	4.332	-10.76	6.22	-0.5242	0.6002
3	3:108200898:G:A	108200898	A	ADD	1536	-2.271	4.332	-10.76	6.22	-0.5242	0.6002
3	3:144199064:G:A	144199064	G	ADD	1536	2.276	4.341	-6.232	10.78	0.5243	0.6002
3	3:177707225:C:A	177707225	C	ADD	1536	2.292	4.372	-6.277	10.86	0.5242	0.6002
3	3:190314333:T:C	190314333	C	ADD	1536	-3.177	6.06	-15.05	8.701	-0.5242	0.6002
4	4:32975434:C:T	32975434	T	ADD	1536	-3.325	6.343	-15.76	9.107	-0.5242	0.6002
4	4:76483340:G:A	76483340	A	ADD	1536	2.799	5.341	-7.668	13.27	0.5242	0.6002
4	4:171704902:C:A	171704902	A	ADD	1536	2.667	5.088	-7.305	12.64	0.5242	0.6002
4	4:171706689:T:C	171706689	C	ADD	1536	2.667	5.088	-7.305	12.64	0.5242	0.6002
5	5:87037076:T:C	87037076	C	ADD	1536	-2.884	5.5	-13.66	7.897	-0.5243	0.6002
5	5:87042041:C:G	87042041	G	ADD	1536	-2.884	5.5	-13.66	7.897	-0.5243	0.6002
5	5:140767031:C:T	140767031	T	ADD	1536	2.28	4.349	-6.244	10.8	0.5243	0.6002
5	5:164301785:A:G	164301785	G	ADD	1536	-2.386	4.552	-11.31	6.535	-0.5242	0.6002
5	5:176938343:A:G	176938343	A	ADD	1536	2.294	4.376	-6.283	10.87	0.5242	0.6002
6	6:2436463:A:G	2436463	G	ADD	1536	-2.286	4.361	-10.83	6.262	-0.5242	0.6002
6	6:2437545:C:T	2437545	T	ADD	1536	-2.286	4.361	-10.83	6.262	-0.5242	0.6002
6	6:28323938:T:C	28323938	T	ADD	1536	-2.324	4.432	-11.01	6.364	-0.5242	0.6002
6	6:75810667:T:C	75810667	C	ADD	1536	-2.844	5.426	-13.48	7.791	-0.5242	0.6002
6	6:170180629:A:T	170180629	T	ADD	1536	-2.278	4.345	-10.79	6.238	-0.5242	0.6002
8	8:5874013:A:G	5874013	G	ADD	1536	2.555	4.875	-6.999	12.11	0.5242	0.6002
8	8:5874310:T:A	5874310	A	ADD	1536	2.555	4.875	-6.999	12.11	0.5242	0.6002
8	8:5884326:T:C	5884326	C	ADD	1536	2.555	4.875	-6.999	12.11	0.5242	0.6002
8	8:8419612:C:T	8419612	C	ADD	1536	2.236	4.266	-6.125	10.6	0.5242	0.6002
8	8:15688851:A:G	15688851	G	ADD	1536	2.672	5.098	-7.319	12.66	0.5242	0.6002
11	11:86343603:G:A	86343603	A	ADD	1536	2.302	4.392	-6.305	10.91	0.5242	0.6002
12	12:65759522:A:G	65759522	G	ADD	1536	-2.457	4.687	-11.64	6.73	-0.5242	0.6002
12	12:101462818:G:A	101462818	A	ADD	1536	-2.276	4.343	-10.79	6.235	-0.5242	0.6002
12	12:105666785:T:C	105666785	C	ADD	1536	-2.549	4.861	-12.08	6.979	-0.5243	0.6002
12	12:110012766:A:G	110012766	G	ADD	1536	3.606	6.878	-9.875	17.09	0.5242	0.6002
12	12:130948775:G:A	130948775	G	ADD	1536	2.305	4.397	-6.313	10.92	0.5242	0.6002
13	13:59384666:G:A	59384666	A	ADD	1536	-3.025	5.77	-14.33	8.284	-0.5242	0.6002
13	13:83153318:C:T	83153318	C	ADD	1536	2.241	4.276	-6.139	10.62	0.5242	0.6002
13	13:83155091:T:C	83155091	T	ADD	1536	2.241	4.276	-6.139	10.62	0.5242	0.6002
13	13:103700866:G:C	103700866	C	ADD	1536	-2.555	4.873	-12.11	6.997	-0.5242	0.6002
14	14:44271509:G:A	44271509	A	ADD	1536	3.286	6.268	-8.999	15.57	0.5242	0.6002
14	14:72437277:G:A	72437277	A	ADD	1536	2.65	5.056	-7.259	12.56	0.5242	0.6002
16	16:81858172:G:A	81858172	G	ADD	1536	-3.707	7.07	-17.56	10.15	-0.5243	0.6002
18	18:38751633:C:A	38751633	A	ADD	1536	4.278	8.16	-11.72	20.27	0.5242	0.6002
18	18:75083855:G:A	75083855	G	ADD	1536	2.269	4.327	-6.213	10.75	0.5242	0.6002
19	19:10848361:A:T	10848361	T	ADD	1536	-2.315	4.415	-10.97	6.339	-0.5243	0.6002
19	19:10850461:G:A	10850461	A	ADD	1536	-2.315	4.415	-10.97	6.339	-0.5243	0.6002
19	19:57683171:G:A	57683171	A	ADD	1536	-3.178	6.062	-15.06	8.704	-0.5242	0.6002
19	19:57683601:C:T	57683601	T	ADD	1536	-3.178	6.062	-15.06	8.704	-0.5242	0.6002
19	19:57683614:C:T	57683614	T	ADD	1536	-3.178	6.062	-15.06	8.704	-0.5242	0.6002
1	1:179529150:T:C	179529150	T	ADD	1536	2.238	4.27	-6.131	10.61	0.5241	0.6003
1	1:179530014:G:C	179530014	G	ADD	1536	2.238	4.27	-6.131	10.61	0.5241	0.6003
1	1:179530017:A:G	179530017	A	ADD	1536	2.238	4.27	-6.131	10.61	0.5241	0.6003
1	1:179532148:G:A	179532148	G	ADD	1536	2.238	4.27	-6.131	10.61	0.5241	0.6003
1	1:202204213:G:A	202204213	A	ADD	1536	-3.738	7.132	-17.72	10.24	-0.5241	0.6003
2	2:40761973:T:C	40761973	C	ADD	1536	-2.298	4.386	-10.89	6.298	-0.524	0.6003
2	2:59026387:A:G	59026387	G	ADD	1536	-2.187	4.173	-10.37	5.992	-0.524	0.6003
2	2:127568126:C:T	127568126	T	ADD	1536	2.418	4.613	-6.624	11.46	0.5241	0.6003
2	2:187835328:G:A	187835328	A	ADD	1536	2.263	4.318	-6.2	10.73	0.5241	0.6003
2	2:203126559:G:A	203126559	A	ADD	1536	-2.331	4.448	-11.05	6.387	-0.5241	0.6003
2	2:233891215:T:C	233891215	T	ADD	1536	2.182	4.164	-5.979	10.34	0.5241	0.6003
3	3:9156033:A:G	9156033	G	ADD	1536	-2.89	5.515	-13.7	7.918	-0.5241	0.6003
3	3:165355602:G:C	165355602	C	ADD	1536	2.282	4.354	-6.252	10.82	0.5241	0.6003
3	3:188319392:T:C	188319392	C	ADD	1536	2.343	4.472	-6.421	11.11	0.524	0.6003
4	4:54069229:C:T	54069229	T	ADD	1536	-3.189	6.084	-15.11	8.737	-0.5241	0.6003
4	4:131092306:A:T	131092306	A	ADD	1536	-2.466	4.705	-11.69	6.756	-0.5241	0.6003
5	5:468621:T:C	468621	C	ADD	1536	3.673	7.009	-10.06	17.41	0.5241	0.6003
5	5:468643:T:C	468643	C	ADD	1536	3.673	7.009	-10.06	17.41	0.5241	0.6003
5	5:473979:G:A	473979	A	ADD	1536	3.673	7.009	-10.06	17.41	0.5241	0.6003
5	5:2779237:G:T	2779237	T	ADD	1536	-2.244	4.282	-10.64	6.149	-0.5241	0.6003
5	5:118516913:A:C	118516913	A	ADD	1536	4.856	9.267	-13.31	23.02	0.524	0.6003
5	5:119274929:G:C	119274929	C	ADD	1536	-2.759	5.265	-13.08	7.561	-0.5241	0.6003
5	5:159406854:A:C	159406854	C	ADD	1536	3.438	6.56	-9.419	16.29	0.5241	0.6003
5	5:168287088:G:A	168287088	A	ADD	1536	-2.735	5.218	-12.96	7.492	-0.5241	0.6003
6	6:78482569:T:G	78482569	G	ADD	1536	2.517	4.803	-6.897	11.93	0.5241	0.6003
7	7:4570221:A:G	4570221	G	ADD	1536	-2.596	4.954	-12.31	7.114	-0.524	0.6003
7	7:4570768:G:A	4570768	A	ADD	1536	-2.596	4.954	-12.31	7.114	-0.524	0.6003
7	7:4571040:T:G	4571040	G	ADD	1536	-2.596	4.954	-12.31	7.114	-0.524	0.6003
7	7:4571239:T:A	4571239	A	ADD	1536	-2.596	4.954	-12.31	7.114	-0.524	0.6003
7	7:4571252:G:A	4571252	A	ADD	1536	-2.596	4.954	-12.31	7.114	-0.524	0.6003
7	7:4571504:G:A	4571504	A	ADD	1536	-2.596	4.954	-12.31	7.114	-0.524	0.6003
7	7:4571600:T:G	4571600	G	ADD	1536	-2.596	4.954	-12.31	7.114	-0.524	0.6003
7	7:4571670:A:G	4571670	G	ADD	1536	-2.596	4.954	-12.31	7.114	-0.524	0.6003
7	7:4571890:G:A	4571890	A	ADD	1536	-2.596	4.954	-12.31	7.114	-0.524	0.6003
7	7:4571933:G:A	4571933	A	ADD	1536	-2.596	4.954	-12.31	7.114	-0.524	0.6003
7	7:13756470:C:T	13756470	C	ADD	1536	-2.223	4.242	-10.54	6.091	-0.5241	0.6003
7	7:42284807:G:A	42284807	G	ADD	1536	4.257	8.124	-11.67	20.18	0.524	0.6003
7	7:53062396:C:G	53062396	G	ADD	1536	3.268	6.235	-8.953	15.49	0.5241	0.6003
8	8:2109376:C:T	2109376	T	ADD	1536	-2.298	4.385	-10.89	6.296	-0.5241	0.6003
8	8:2109629:G:A	2109629	A	ADD	1536	-2.298	4.385	-10.89	6.296	-0.5241	0.6003
8	8:105130191:A:C	105130191	C	ADD	1536	-2.787	5.319	-13.21	7.637	-0.5241	0.6003
8	8:105132625:G:T	105132625	T	ADD	1536	-2.787	5.319	-13.21	7.637	-0.5241	0.6003
9	9:71885583:T:C	71885583	C	ADD	1536	-4.545	8.671	-21.54	12.45	-0.5241	0.6003
9	9:71891859:C:T	71891859	T	ADD	1536	-4.545	8.671	-21.54	12.45	-0.5241	0.6003
9	9:71893538:G:A	71893538	A	ADD	1536	-4.545	8.671	-21.54	12.45	-0.5241	0.6003
10	10:73467457:G:A	73467457	A	ADD	1536	3.763	7.179	-10.31	17.83	0.5241	0.6003
10	10:73467679:C:A	73467679	A	ADD	1536	3.763	7.179	-10.31	17.83	0.5241	0.6003
10	10:73468137:G:A	73468137	A	ADD	1536	3.763	7.179	-10.31	17.83	0.5241	0.6003
10	10:90741122:G:A	90741122	A	ADD	1536	2.291	4.371	-6.277	10.86	0.524	0.6003
10	10:132564733:G:C	132564733	C	ADD	1536	3.18	6.068	-8.712	15.07	0.5241	0.6003
10	10:132566017:G:A	132566017	A	ADD	1536	3.18	6.068	-8.712	15.07	0.5241	0.6003
10	10:132568315:G:A	132568315	A	ADD	1536	3.18	6.068	-8.712	15.07	0.5241	0.6003
11	11:4701943:T:A	4701943	A	ADD	1536	2.681	5.115	-7.345	12.71	0.5241	0.6003
12	12:63225584:C:T	63225584	T	ADD	1536	-3.957	7.55	-18.75	10.84	-0.5241	0.6003
13	13:22964778:A:G	22964778	G	ADD	1536	-2.573	4.909	-12.2	7.05	-0.524	0.6003
13	13:22965204:T:G	22965204	G	ADD	1536	-2.573	4.909	-12.2	7.05	-0.524	0.6003
13	13:77418159:A:G	77418159	G	ADD	1536	-2.208	4.214	-10.47	6.05	-0.5241	0.6003
13	13:83738887:T:G	83738887	T	ADD	1536	2.62	5	-7.179	12.42	0.5241	0.6003
13	13:83739937:C:G	83739937	C	ADD	1536	2.62	5	-7.179	12.42	0.5241	0.6003
13	13:83739978:A:T	83739978	A	ADD	1536	2.62	5	-7.179	12.42	0.5241	0.6003
13	13:83740072:G:T	83740072	G	ADD	1536	2.62	5	-7.179	12.42	0.5241	0.6003
13	13:83740407:A:G	83740407	A	ADD	1536	2.62	5	-7.179	12.42	0.5241	0.6003
13	13:83740709:A:G	83740709	A	ADD	1536	2.62	5	-7.179	12.42	0.5241	0.6003
13	13:83741222:C:G	83741222	C	ADD	1536	2.62	5	-7.179	12.42	0.5241	0.6003
13	13:83741796:C:G	83741796	C	ADD	1536	2.62	5	-7.179	12.42	0.5241	0.6003
13	13:83741861:C:T	83741861	C	ADD	1536	2.62	5	-7.179	12.42	0.5241	0.6003
13	13:83742224:G:A	83742224	G	ADD	1536	2.62	5	-7.179	12.42	0.5241	0.6003
13	13:83742652:C:G	83742652	C	ADD	1536	2.62	5	-7.179	12.42	0.5241	0.6003
13	13:83742748:G:A	83742748	G	ADD	1536	2.62	5	-7.179	12.42	0.5241	0.6003
13	13:83742965:G:T	83742965	G	ADD	1536	2.62	5	-7.179	12.42	0.5241	0.6003
13	13:83743296:G:T	83743296	G	ADD	1536	2.62	5	-7.179	12.42	0.5241	0.6003
13	13:83743355:C:A	83743355	C	ADD	1536	2.62	5	-7.179	12.42	0.5241	0.6003
13	13:83743769:G:T	83743769	G	ADD	1536	2.62	5	-7.179	12.42	0.5241	0.6003
13	13:83743841:C:A	83743841	C	ADD	1536	2.62	5	-7.179	12.42	0.5241	0.6003
13	13:83743915:T:C	83743915	T	ADD	1536	2.62	5	-7.179	12.42	0.5241	0.6003
13	13:83744676:C:T	83744676	C	ADD	1536	2.62	5	-7.179	12.42	0.5241	0.6003
13	13:83744734:A:G	83744734	A	ADD	1536	2.62	5	-7.179	12.42	0.5241	0.6003
13	13:83745253:A:C	83745253	A	ADD	1536	2.62	5	-7.179	12.42	0.5241	0.6003
13	13:83745318:A:T	83745318	A	ADD	1536	2.62	5	-7.179	12.42	0.5241	0.6003
13	13:83745418:A:T	83745418	A	ADD	1536	2.62	5	-7.179	12.42	0.5241	0.6003
13	13:83745437:G:C	83745437	G	ADD	1536	2.62	5	-7.179	12.42	0.5241	0.6003
13	13:83745454:A:G	83745454	A	ADD	1536	2.62	5	-7.179	12.42	0.5241	0.6003
13	13:83745565:T:A	83745565	T	ADD	1536	2.62	5	-7.179	12.42	0.5241	0.6003
13	13:83745927:A:G	83745927	A	ADD	1536	2.62	5	-7.179	12.42	0.5241	0.6003
13	13:83746560:G:A	83746560	G	ADD	1536	2.62	5	-7.179	12.42	0.5241	0.6003
13	13:83746627:A:G	83746627	A	ADD	1536	2.62	5	-7.179	12.42	0.5241	0.6003
13	13:83746951:C:T	83746951	C	ADD	1536	2.62	5	-7.179	12.42	0.5241	0.6003
13	13:83747284:A:G	83747284	A	ADD	1536	2.62	5	-7.179	12.42	0.5241	0.6003
13	13:83747500:A:G	83747500	A	ADD	1536	2.62	5	-7.179	12.42	0.5241	0.6003
13	13:83749182:G:T	83749182	G	ADD	1536	2.62	5	-7.179	12.42	0.5241	0.6003
13	13:83751016:A:G	83751016	A	ADD	1536	2.62	5	-7.179	12.42	0.5241	0.6003
13	13:83751764:G:T	83751764	G	ADD	1536	2.62	5	-7.179	12.42	0.5241	0.6003
13	13:83752213:T:C	83752213	T	ADD	1536	2.62	5	-7.179	12.42	0.5241	0.6003
13	13:83752482:C:T	83752482	C	ADD	1536	2.62	5	-7.179	12.42	0.5241	0.6003
13	13:83753124:T:C	83753124	T	ADD	1536	2.62	5	-7.179	12.42	0.5241	0.6003
13	13:83754792:C:T	83754792	C	ADD	1536	2.62	5	-7.179	12.42	0.5241	0.6003
13	13:83755351:G:A	83755351	G	ADD	1536	2.62	5	-7.179	12.42	0.5241	0.6003
13	13:83755545:G:A	83755545	G	ADD	1536	2.62	5	-7.179	12.42	0.5241	0.6003
13	13:83756501:T:A	83756501	T	ADD	1536	2.62	5	-7.179	12.42	0.5241	0.6003
13	13:83756709:G:T	83756709	G	ADD	1536	2.62	5	-7.179	12.42	0.5241	0.6003
13	13:83756948:T:C	83756948	T	ADD	1536	2.62	5	-7.179	12.42	0.5241	0.6003
13	13:83757221:A:G	83757221	A	ADD	1536	2.62	5	-7.179	12.42	0.5241	0.6003
13	13:90518759:A:T	90518759	T	ADD	1536	-5.016	9.569	-23.77	13.74	-0.5241	0.6003
15	15:98676776:G:A	98676776	G	ADD	1536	3.04	5.8	-8.328	14.41	0.5241	0.6003
15	15:98897510:G:A	98897510	G	ADD	1536	2.357	4.498	-6.458	11.17	0.5241	0.6003
15	15:98897759:A:G	98897759	A	ADD	1536	2.357	4.498	-6.458	11.17	0.5241	0.6003
16	16:10697961:C:T	10697961	T	ADD	1536	-2.223	4.241	-10.53	6.089	-0.5241	0.6003
18	18:20768667:T:C	20768667	C	ADD	1536	-3.088	5.893	-14.64	8.461	-0.5241	0.6003
18	18:20771644:A:T	20771644	T	ADD	1536	-3.088	5.893	-14.64	8.461	-0.5241	0.6003
18	18:20772662:C:G	20772662	G	ADD	1536	-3.088	5.893	-14.64	8.461	-0.5241	0.6003
18	18:58169019:G:A	58169019	A	ADD	1536	-2.391	4.562	-11.33	6.55	-0.5241	0.6003
18	18:69399275:T:C	69399275	C	ADD	1536	-2.28	4.35	-10.81	6.246	-0.5241	0.6003
21	21:28700996:G:A	28700996	A	ADD	1536	-4.991	9.522	-23.65	13.67	-0.5241	0.6003
1	1:14915830:A:G	14915830	A	ADD	1536	2.371	4.526	-6.5	11.24	0.5239	0.6004
1	1:67706601:T:C	67706601	C	ADD	1536	-2.669	5.095	-12.65	7.316	-0.5239	0.6004
1	1:79755185:A:G	79755185	G	ADD	1536	2.286	4.364	-6.267	10.84	0.5239	0.6004
1	1:79756386:A:G	79756386	G	ADD	1536	2.286	4.364	-6.267	10.84	0.5239	0.6004
1	1:79764829:T:C	79764829	C	ADD	1536	2.286	4.364	-6.267	10.84	0.5239	0.6004
1	1:79766761:A:C	79766761	C	ADD	1536	2.286	4.364	-6.267	10.84	0.5239	0.6004
1	1:79766977:C:A	79766977	A	ADD	1536	2.286	4.364	-6.267	10.84	0.5239	0.6004
1	1:85338509:A:G	85338509	G	ADD	1536	-2.325	4.437	-11.02	6.371	-0.5239	0.6004
2	2:44865678:G:A	44865678	A	ADD	1536	-2.836	5.412	-13.44	7.772	-0.524	0.6004
2	2:49072587:C:T	49072587	T	ADD	1536	2.734	5.219	-7.495	12.96	0.5239	0.6004
2	2:54480245:G:A	54480245	A	ADD	1536	-2.808	5.359	-13.31	7.697	-0.5239	0.6004
2	2:54480336:A:T	54480336	T	ADD	1536	-2.808	5.359	-13.31	7.697	-0.5239	0.6004
2	2:80321510:T:G	80321510	T	ADD	1536	2.191	4.182	-6.004	10.39	0.524	0.6004
3	3:20147262:C:T	20147262	T	ADD	1536	-2.322	4.431	-11.01	6.362	-0.524	0.6004
3	3:20149101:A:G	20149101	G	ADD	1536	-2.322	4.431	-11.01	6.362	-0.524	0.6004
3	3:23459284:G:A	23459284	A	ADD	1536	-3.341	6.376	-15.84	9.156	-0.524	0.6004
3	3:29133905:G:A	29133905	G	ADD	1536	2.234	4.264	-6.123	10.59	0.524	0.6004
3	3:76205921:C:A	76205921	A	ADD	1536	2.564	4.893	-7.027	12.15	0.524	0.6004
3	3:112129774:G:A	112129774	A	ADD	1536	-4.75	9.065	-22.52	13.02	-0.524	0.6004
3	3:114743234:G:A	114743234	G	ADD	1536	-2.3	4.39	-10.9	6.304	-0.5239	0.6004
3	3:161065728:C:T	161065728	T	ADD	1536	4.554	8.692	-12.48	21.59	0.5239	0.6004
3	3:187187093:A:G	187187093	A	ADD	1536	-2.172	4.145	-10.29	5.951	-0.524	0.6004
3	3:194712391:G:A	194712391	A	ADD	1536	-4.036	7.702	-19.13	11.06	-0.524	0.6004
4	4:31238135:G:A	31238135	A	ADD	1536	-3.153	6.017	-14.95	8.64	-0.524	0.6004
4	4:62854513:A:G	62854513	G	ADD	1536	-2.641	5.041	-12.52	7.239	-0.5239	0.6004
5	5:13236937:A:G	13236937	A	ADD	1536	2.226	4.247	-6.099	10.55	0.524	0.6004
5	5:14060165:T:C	14060165	C	ADD	1536	2.259	4.311	-6.191	10.71	0.524	0.6004
5	5:14060769:T:G	14060769	G	ADD	1536	2.259	4.311	-6.191	10.71	0.524	0.6004
6	6:11046351:C:T	11046351	T	ADD	1536	-2.997	5.72	-14.21	8.215	-0.524	0.6004
6	6:11049981:G:A	11049981	A	ADD	1536	-2.997	5.72	-14.21	8.215	-0.524	0.6004
6	6:11052806:G:C	11052806	C	ADD	1536	-2.997	5.72	-14.21	8.215	-0.524	0.6004
6	6:11053890:T:C	11053890	C	ADD	1536	-2.997	5.72	-14.21	8.215	-0.524	0.6004
6	6:11059219:A:G	11059219	G	ADD	1536	-2.997	5.72	-14.21	8.215	-0.524	0.6004
6	6:11061275:A:G	11061275	G	ADD	1536	-2.997	5.72	-14.21	8.215	-0.524	0.6004
6	6:31125777:C:A	31125777	A	ADD	1536	-5.416	10.34	-25.68	14.85	-0.5239	0.6004
6	6:103908412:C:T	103908412	T	ADD	1536	4.284	8.176	-11.74	20.31	0.5239	0.6004
6	6:119162482:A:C	119162482	C	ADD	1536	2.841	5.422	-7.786	13.47	0.5239	0.6004
6	6:124179383:C:A	124179383	A	ADD	1536	2.21	4.217	-6.056	10.48	0.524	0.6004
6	6:124180287:C:A	124180287	A	ADD	1536	2.21	4.217	-6.056	10.48	0.524	0.6004
6	6:156059277:G:A	156059277	A	ADD	1536	2.254	4.303	-6.179	10.69	0.5239	0.6004
7	7:28734081:G:A	28734081	A	ADD	1536	2.991	5.708	-8.197	14.18	0.524	0.6004
7	7:34429834:C:T	34429834	T	ADD	1536	4.156	7.933	-11.39	19.7	0.5239	0.6004
7	7:75546892:G:A	75546892	A	ADD	1536	-2.459	4.693	-11.66	6.739	-0.5239	0.6004
8	8:67268283:T:A	67268283	A	ADD	1536	-2.658	5.074	-12.6	7.286	-0.524	0.6004
9	9:86733355:G:A	86733355	G	ADD	1536	2.21	4.218	-6.058	10.48	0.5239	0.6004
9	9:119025269:G:A	119025269	A	ADD	1536	3.911	7.464	-10.72	18.54	0.524	0.6004
9	9:120301388:G:A	120301388	A	ADD	1536	-2.855	5.45	-13.54	7.827	-0.5239	0.6004
10	10:3623961:G:A	3623961	A	ADD	1536	-2.514	4.799	-11.92	6.892	-0.5239	0.6004
10	10:78041631:T:C	78041631	C	ADD	1536	4.556	8.695	-12.49	21.6	0.524	0.6004
10	10:78042956:T:G	78042956	G	ADD	1536	4.556	8.695	-12.49	21.6	0.524	0.6004
10	10:78043833:G:C	78043833	C	ADD	1536	4.556	8.695	-12.49	21.6	0.524	0.6004
10	10:78043977:A:T	78043977	T	ADD	1536	4.556	8.695	-12.49	21.6	0.524	0.6004
10	10:78044005:C:T	78044005	T	ADD	1536	4.556	8.695	-12.49	21.6	0.524	0.6004
10	10:78044335:A:G	78044335	G	ADD	1536	4.556	8.695	-12.49	21.6	0.524	0.6004
10	10:78045712:C:T	78045712	T	ADD	1536	4.556	8.695	-12.49	21.6	0.524	0.6004
10	10:78046242:C:T	78046242	T	ADD	1536	4.556	8.695	-12.49	21.6	0.524	0.6004
10	10:78046390:A:G	78046390	G	ADD	1536	4.556	8.695	-12.49	21.6	0.524	0.6004
11	11:42621086:G:C	42621086	C	ADD	1536	2.602	4.966	-7.132	12.34	0.5239	0.6004
11	11:99855765:G:A	99855765	A	ADD	1536	-2.472	4.719	-11.72	6.776	-0.524	0.6004
11	11:111609174:G:A	111609174	A	ADD	1536	-2.738	5.226	-12.98	7.504	-0.5239	0.6004
12	12:4552231:A:G	4552231	G	ADD	1536	-2.282	4.355	-10.82	6.255	-0.5239	0.6004
12	12:17488764:A:T	17488764	T	ADD	1536	4.22	8.056	-11.57	20.01	0.5239	0.6004
12	12:118067285:G:A	118067285	A	ADD	1536	-3.148	6.008	-14.92	8.628	-0.5239	0.6004
12	12:121405126:C:A	121405126	C	ADD	1536	2.203	4.205	-6.038	10.44	0.5239	0.6004
13	13:23555642:A:G	23555642	G	ADD	1536	-2.561	4.888	-12.14	7.02	-0.524	0.6004
13	13:48176465:G:A	48176465	A	ADD	1536	-2.369	4.521	-11.23	6.493	-0.524	0.6004
13	13:108685461:T:C	108685461	C	ADD	1536	2.904	5.544	-7.961	13.77	0.5239	0.6004
14	14:88169723:A:C	88169723	C	ADD	1536	-2.73	5.209	-12.94	7.481	-0.524	0.6004
14	14:88335738:C:T	88335738	T	ADD	1536	-4.303	8.214	-20.4	11.8	-0.5239	0.6004
14	14:93015215:A:C	93015215	A	ADD	1536	-2.222	4.242	-10.54	6.092	-0.5239	0.6004
16	16:76594626:C:T	76594626	T	ADD	1536	-2.677	5.11	-12.69	7.338	-0.5239	0.6004
16	16:76595110:A:G	76595110	G	ADD	1536	-2.677	5.11	-12.69	7.338	-0.5239	0.6004
16	16:76595978:T:A	76595978	A	ADD	1536	-2.677	5.11	-12.69	7.338	-0.5239	0.6004
16	16:78285553:C:T	78285553	T	ADD	1536	4.378	8.355	-12	20.75	0.524	0.6004
17	17:17736252:A:C	17736252	C	ADD	1536	4.652	8.879	-12.75	22.06	0.5239	0.6004
20	20:11791094:G:A	11791094	A	ADD	1536	2.701	5.154	-7.402	12.8	0.5239	0.6004
20	20:14526731:T:C	14526731	C	ADD	1536	-2.479	4.732	-11.75	6.795	-0.5239	0.6004
20	20:14529048:A:G	14529048	G	ADD	1536	-2.479	4.732	-11.75	6.795	-0.5239	0.6004
21	21:24610614:C:T	24610614	T	ADD	1536	4.56	8.703	-12.5	21.62	0.524	0.6004
21	21:24613162:T:C	24613162	C	ADD	1536	4.56	8.703	-12.5	21.62	0.524	0.6004
21	21:24613586:A:G	24613586	G	ADD	1536	4.56	8.703	-12.5	21.62	0.524	0.6004
21	21:24617299:T:C	24617299	C	ADD	1536	4.56	8.703	-12.5	21.62	0.524	0.6004
21	21:24618341:C:G	24618341	G	ADD	1536	4.56	8.703	-12.5	21.62	0.524	0.6004
22	22:49557457:A:G	49557457	G	ADD	1536	-2.408	4.595	-11.41	6.598	-0.524	0.6004
1	1:47395224:G:C	47395224	C	ADD	1536	-2.882	5.503	-13.67	7.903	-0.5238	0.6005
1	1:60820819:G:A	60820819	A	ADD	1536	-3.614	6.9	-17.14	9.91	-0.5237	0.6005
2	2:137516064:G:A	137516064	A	ADD	1536	-4.122	7.869	-19.55	11.3	-0.5238	0.6005
2	2:173403247:C:T	173403247	T	ADD	1536	-5.046	9.634	-23.93	13.84	-0.5238	0.6005
2	2:173410530:T:C	173410530	C	ADD	1536	-5.046	9.634	-23.93	13.84	-0.5238	0.6005
2	2:242618321:C:T	242618321	T	ADD	1536	4.64	8.859	-12.72	22	0.5237	0.6005
3	3:3885259:C:A	3885259	A	ADD	1536	-2.205	4.21	-10.46	6.046	-0.5238	0.6005
3	3:5514022:G:A	5514022	A	ADD	1536	-3.94	7.521	-18.68	10.8	-0.5238	0.6005
3	3:65252027:T:C	65252027	C	ADD	1536	2.206	4.211	-6.048	10.46	0.5238	0.6005
3	3:165663261:G:A	165663261	A	ADD	1536	3.8	7.256	-10.42	18.02	0.5237	0.6005
4	4:6236514:G:A	6236514	G	ADD	1536	-2.161	4.125	-10.25	5.924	-0.5238	0.6005
4	4:21505073:T:C	21505073	C	ADD	1536	-2.452	4.681	-11.63	6.723	-0.5238	0.6005
5	5:4044262:G:A	4044262	G	ADD	1536	3.725	7.112	-10.22	17.67	0.5237	0.6005
5	5:148847180:G:T	148847180	T	ADD	1536	-4.42	8.438	-20.96	12.12	-0.5238	0.6005
6	6:36691419:C:T	36691419	T	ADD	1536	2.915	5.567	-7.995	13.83	0.5237	0.6005
6	6:43972424:T:G	43972424	G	ADD	1536	2.298	4.386	-6.299	10.89	0.5238	0.6005
6	6:168289111:C:G	168289111	G	ADD	1536	-4.848	9.256	-22.99	13.29	-0.5238	0.6005
7	7:111506189:C:T	111506189	T	ADD	1536	2.293	4.377	-6.287	10.87	0.5238	0.6005
7	7:151378505:A:G	151378505	G	ADD	1536	2.306	4.402	-6.323	10.93	0.5237	0.6005
8	8:6099662:C:A	6099662	A	ADD	1536	-2.366	4.517	-11.22	6.488	-0.5237	0.6005
8	8:59338663:A:C	59338663	C	ADD	1536	-3.101	5.919	-14.7	8.501	-0.5238	0.6005
8	8:59342355:C:T	59342355	T	ADD	1536	-3.101	5.919	-14.7	8.501	-0.5238	0.6005
8	8:59343282:T:C	59343282	C	ADD	1536	-3.101	5.919	-14.7	8.501	-0.5238	0.6005
8	8:59345705:G:C	59345705	C	ADD	1536	-3.101	5.919	-14.7	8.501	-0.5238	0.6005
8	8:59349545:C:G	59349545	G	ADD	1536	-3.101	5.919	-14.7	8.501	-0.5238	0.6005
8	8:59353169:C:T	59353169	T	ADD	1536	-3.101	5.919	-14.7	8.501	-0.5238	0.6005
8	8:59353743:G:A	59353743	A	ADD	1536	-3.101	5.919	-14.7	8.501	-0.5238	0.6005
8	8:59355053:A:G	59355053	G	ADD	1536	-3.101	5.919	-14.7	8.501	-0.5238	0.6005
10	10:25713453:A:G	25713453	G	ADD	1536	-3.188	6.087	-15.12	8.741	-0.5238	0.6005
10	10:25713454:T:G	25713454	G	ADD	1536	-3.188	6.087	-15.12	8.741	-0.5238	0.6005
11	11:34517495:T:A	34517495	A	ADD	1536	2.859	5.459	-7.84	13.56	0.5238	0.6005
12	12:45419026:G:A	45419026	A	ADD	1536	2.488	4.75	-6.821	11.8	0.5238	0.6005
12	12:45420678:C:T	45420678	T	ADD	1536	2.488	4.75	-6.821	11.8	0.5238	0.6005
13	13:102600720:T:C	102600720	C	ADD	1536	-2.66	5.078	-12.61	7.293	-0.5238	0.6005
13	13:102601534:T:C	102601534	C	ADD	1536	-2.66	5.078	-12.61	7.293	-0.5238	0.6005
14	14:48908590:G:C	48908590	C	ADD	1536	2.219	4.236	-6.083	10.52	0.5238	0.6005
14	14:99469083:C:T	99469083	C	ADD	1536	2.803	5.351	-7.685	13.29	0.5238	0.6005
15	15:29230860:C:T	29230860	T	ADD	1536	2.319	4.427	-6.358	11	0.5238	0.6005
15	15:29232141:A:T	29232141	T	ADD	1536	2.319	4.427	-6.358	11	0.5238	0.6005
15	15:29232919:T:G	29232919	G	ADD	1536	2.319	4.427	-6.358	11	0.5238	0.6005
16	16:78588839:G:A	78588839	A	ADD	1536	-3.679	7.023	-17.44	10.09	-0.5238	0.6005
18	18:44763994:T:G	44763994	G	ADD	1536	3.235	6.175	-8.868	15.34	0.5238	0.6005
19	19:11918878:C:A	11918878	A	ADD	1536	-4.309	8.226	-20.43	11.81	-0.5238	0.6005
1	1:64150179:G:A	64150179	A	ADD	1536	-3.765	7.189	-17.85	10.32	-0.5237	0.6006
1	1:162024242:C:T	162024242	T	ADD	1536	-2.404	4.59	-11.4	6.593	-0.5237	0.6006
1	1:231272476:C:T	231272476	T	ADD	1536	3.56	6.799	-9.765	16.89	0.5237	0.6006
2	2:40664386:G:A	40664386	A	ADD	1536	-2.509	4.79	-11.9	6.88	-0.5237	0.6006
2	2:45218814:A:G	45218814	G	ADD	1536	-2.948	5.629	-13.98	8.085	-0.5237	0.6006
2	2:183127373:G:T	183127373	T	ADD	1536	2.425	4.632	-6.652	11.5	0.5237	0.6006
2	2:183129946:G:A	183129946	A	ADD	1536	2.425	4.632	-6.652	11.5	0.5237	0.6006
2	2:183130404:C:T	183130404	T	ADD	1536	2.425	4.632	-6.652	11.5	0.5237	0.6006
2	2:183133090:A:G	183133090	G	ADD	1536	2.425	4.632	-6.652	11.5	0.5237	0.6006
2	2:183134192:G:A	183134192	A	ADD	1536	2.425	4.632	-6.652	11.5	0.5237	0.6006
3	3:10920351:G:A	10920351	A	ADD	1536	3.39	6.475	-9.3	16.08	0.5236	0.6006
3	3:23753171:A:G	23753171	A	ADD	1536	-2.262	4.321	-10.73	6.206	-0.5236	0.6006
3	3:72375612:C:A	72375612	A	ADD	1536	-2.354	4.495	-11.16	6.456	-0.5237	0.6006
3	3:87198389:A:G	87198389	G	ADD	1536	-2.215	4.23	-10.51	6.075	-0.5236	0.6006
3	3:87198531:G:A	87198531	A	ADD	1536	-2.215	4.23	-10.51	6.075	-0.5236	0.6006
3	3:87205079:G:A	87205079	A	ADD	1536	-2.215	4.23	-10.51	6.075	-0.5236	0.6006
3	3:87209149:T:C	87209149	C	ADD	1536	-2.215	4.23	-10.51	6.075	-0.5236	0.6006
3	3:87209236:A:G	87209236	G	ADD	1536	-2.215	4.23	-10.51	6.075	-0.5236	0.6006
4	4:55527627:G:A	55527627	A	ADD	1536	-3.731	7.126	-17.7	10.24	-0.5236	0.6006
4	4:117702035:A:G	117702035	G	ADD	1536	-2.515	4.804	-11.93	6.9	-0.5236	0.6006
4	4:117702047:C:G	117702047	G	ADD	1536	-2.515	4.804	-11.93	6.9	-0.5236	0.6006
4	4:117702061:A:G	117702061	G	ADD	1536	-2.515	4.804	-11.93	6.9	-0.5236	0.6006
4	4:117702062:C:T	117702062	T	ADD	1536	-2.515	4.804	-11.93	6.9	-0.5236	0.6006
4	4:117702078:C:T	117702078	T	ADD	1536	-2.515	4.804	-11.93	6.9	-0.5236	0.6006
5	5:7826493:T:A	7826493	A	ADD	1536	-4.801	9.167	-22.77	13.17	-0.5237	0.6006
5	5:7826853:G:A	7826853	A	ADD	1536	-4.801	9.167	-22.77	13.17	-0.5237	0.6006
5	5:127101419:T:C	127101419	C	ADD	1536	-2.252	4.3	-10.68	6.177	-0.5237	0.6006
5	5:161297160:T:C	161297160	C	ADD	1536	-3.523	6.728	-16.71	9.664	-0.5236	0.6006
6	6:11650728:C:G	11650728	G	ADD	1536	-4.06	7.754	-19.26	11.14	-0.5236	0.6006
6	6:38594518:C:A	38594518	A	ADD	1536	4.365	8.334	-11.97	20.7	0.5237	0.6006
6	6:134330249:G:A	134330249	A	ADD	1536	3.052	5.828	-8.37	14.47	0.5237	0.6006
7	7:18730268:T:C	18730268	C	ADD	1536	-2.365	4.515	-11.21	6.485	-0.5237	0.6006
7	7:33750875:T:G	33750875	G	ADD	1536	-2.748	5.248	-13.03	7.538	-0.5236	0.6006
7	7:132414283:G:C	132414283	C	ADD	1536	3.297	6.296	-9.042	15.64	0.5237	0.6006
8	8:11561983:T:G	11561983	G	ADD	1536	-3.702	7.069	-17.56	10.15	-0.5237	0.6006
8	8:11562180:G:A	11562180	A	ADD	1536	-3.702	7.069	-17.56	10.15	-0.5237	0.6006
8	8:11562513:G:C	11562513	C	ADD	1536	-3.702	7.069	-17.56	10.15	-0.5237	0.6006
8	8:11564479:C:T	11564479	T	ADD	1536	-3.702	7.069	-17.56	10.15	-0.5237	0.6006
9	9:9261737:G:A	9261737	A	ADD	1536	2.256	4.308	-6.188	10.7	0.5236	0.6006
9	9:98497814:A:G	98497814	A	ADD	1536	-2.237	4.272	-10.61	6.137	-0.5236	0.6006
10	10:30092764:T:G	30092764	G	ADD	1536	-2.302	4.397	-10.92	6.315	-0.5236	0.6006
10	10:45982508:T:C	45982508	C	ADD	1536	2.941	5.617	-8.069	13.95	0.5236	0.6006
10	10:59091105:G:A	59091105	A	ADD	1536	-3.893	7.435	-18.47	10.68	-0.5236	0.6006
10	10:87766644:C:T	87766644	T	ADD	1536	-3.087	5.895	-14.64	8.468	-0.5236	0.6006
11	11:2296012:C:T	2296012	C	ADD	1536	-2.194	4.19	-10.41	6.018	-0.5236	0.6006
11	11:33611286:A:G	33611286	G	ADD	1536	2.305	4.402	-6.323	10.93	0.5236	0.6006
11	11:110804895:C:A	110804895	C	ADD	1536	2.386	4.556	-6.545	11.32	0.5236	0.6006
12	12:32234331:G:C	32234331	C	ADD	1536	-2.628	5.019	-12.47	7.209	-0.5236	0.6006
12	12:32235233:A:G	32235233	G	ADD	1536	-2.628	5.019	-12.47	7.209	-0.5236	0.6006
12	12:33546967:C:T	33546967	T	ADD	1536	2.928	5.591	-8.03	13.89	0.5237	0.6006
12	12:111355326:G:A	111355326	A	ADD	1536	2.713	5.182	-7.443	12.87	0.5236	0.6006
12	12:114615660:T:C	114615660	C	ADD	1536	-2.477	4.73	-11.75	6.793	-0.5237	0.6006
12	12:129892922:G:A	129892922	A	ADD	1536	-3.268	6.241	-15.5	8.963	-0.5237	0.6006
13	13:40013319:T:G	40013319	G	ADD	1536	-2.968	5.668	-14.08	8.141	-0.5237	0.6006
13	13:40015312:G:T	40015312	T	ADD	1536	-2.968	5.668	-14.08	8.141	-0.5237	0.6006
13	13:40016035:C:T	40016035	T	ADD	1536	-2.968	5.668	-14.08	8.141	-0.5237	0.6006
13	13:40019746:G:T	40019746	T	ADD	1536	-2.968	5.668	-14.08	8.141	-0.5237	0.6006
13	13:47313419:C:T	47313419	T	ADD	1536	3.143	6.002	-8.621	14.91	0.5236	0.6006
13	13:102601663:G:C	102601663	C	ADD	1536	-2.665	5.09	-12.64	7.311	-0.5236	0.6006
14	14:21141534:A:G	21141534	G	ADD	1536	2.292	4.377	-6.286	10.87	0.5237	0.6006
14	14:71651946:C:T	71651946	T	ADD	1536	-2.43	4.64	-11.52	6.664	-0.5237	0.6006
15	15:86146390:C:T	86146390	T	ADD	1536	2.401	4.585	-6.586	11.39	0.5237	0.6006
15	15:86159692:A:G	86159692	G	ADD	1536	2.401	4.585	-6.586	11.39	0.5237	0.6006
15	15:86162478:T:C	86162478	C	ADD	1536	2.401	4.585	-6.586	11.39	0.5237	0.6006
17	17:12273329:A:G	12273329	G	ADD	1536	-2.428	4.636	-11.51	6.659	-0.5237	0.6006
17	17:17615528:A:G	17615528	G	ADD	1536	4.347	8.301	-11.92	20.62	0.5236	0.6006
17	17:66478040:T:G	66478040	G	ADD	1536	-2.231	4.26	-10.58	6.119	-0.5236	0.6006
18	18:42669587:A:G	42669587	G	ADD	1536	3.339	6.376	-9.158	15.84	0.5236	0.6006
18	18:74072636:G:A	74072636	G	ADD	1536	-2.266	4.327	-10.75	6.215	-0.5237	0.6006
20	20:39437589:G:A	39437589	A	ADD	1536	-2.391	4.566	-11.34	6.558	-0.5236	0.6006
20	20:61424442:C:T	61424442	T	ADD	1536	2.969	5.67	-8.143	14.08	0.5237	0.6006
21	21:35228559:G:A	35228559	A	ADD	1536	2.252	4.301	-6.177	10.68	0.5237	0.6006
1	1:37013031:G:A	37013031	A	ADD	1536	3.843	7.341	-10.54	18.23	0.5236	0.6007
1	1:232680597:G:A	232680597	A	ADD	1536	3.859	7.371	-10.59	18.31	0.5235	0.6007
2	2:32398110:A:G	32398110	G	ADD	1536	-2.37	4.527	-11.24	6.504	-0.5235	0.6007
2	2:111832065:T:A	111832065	A	ADD	1536	2.221	4.242	-6.094	10.53	0.5235	0.6007
2	2:231767095:G:A	231767095	A	ADD	1536	3.028	5.785	-8.311	14.37	0.5234	0.6007
3	3:11998856:G:A	11998856	G	ADD	1536	-2.404	4.592	-11.4	6.597	-0.5235	0.6007
3	3:18959956:A:G	18959956	G	ADD	1536	-2.499	4.774	-11.86	6.858	-0.5234	0.6007
3	3:31144617:C:T	31144617	C	ADD	1536	-2.281	4.358	-10.82	6.26	-0.5235	0.6007
3	3:31144625:C:T	31144625	C	ADD	1536	-2.281	4.358	-10.82	6.26	-0.5235	0.6007
3	3:77244128:G:C	77244128	C	ADD	1536	-3.572	6.823	-16.95	9.802	-0.5235	0.6007
3	3:77244307:C:A	77244307	A	ADD	1536	-3.572	6.823	-16.95	9.802	-0.5235	0.6007
3	3:77244589:T:C	77244589	C	ADD	1536	-3.572	6.823	-16.95	9.802	-0.5235	0.6007
3	3:109952470:G:A	109952470	A	ADD	1536	-2.524	4.821	-11.97	6.925	-0.5235	0.6007
4	4:23320940:A:C	23320940	C	ADD	1536	2.225	4.251	-6.107	10.56	0.5235	0.6007
4	4:34855342:C:T	34855342	T	ADD	1536	4.164	7.954	-11.43	19.75	0.5235	0.6007
4	4:34855526:G:A	34855526	A	ADD	1536	4.164	7.954	-11.43	19.75	0.5235	0.6007
4	4:177465478:C:A	177465478	A	ADD	1536	2.392	4.568	-6.562	11.34	0.5236	0.6007
5	5:127431285:A:G	127431285	A	ADD	1536	-2.337	4.463	-11.08	6.412	-0.5235	0.6007
5	5:127433047:A:T	127433047	A	ADD	1536	-2.337	4.463	-11.08	6.412	-0.5235	0.6007
5	5:127433798:A:G	127433798	A	ADD	1536	-2.337	4.463	-11.08	6.412	-0.5235	0.6007
5	5:127441861:C:A	127441861	C	ADD	1536	-2.337	4.463	-11.08	6.412	-0.5235	0.6007
5	5:127448066:A:C	127448066	A	ADD	1536	-2.337	4.463	-11.08	6.412	-0.5235	0.6007
5	5:127455008:C:T	127455008	C	ADD	1536	-2.337	4.463	-11.08	6.412	-0.5235	0.6007
5	5:168383730:A:G	168383730	G	ADD	1536	2.818	5.382	-7.731	13.37	0.5236	0.6007
6	6:22931630:A:T	22931630	T	ADD	1536	-2.751	5.255	-13.05	7.548	-0.5236	0.6007
6	6:32358270:G:A	32358270	A	ADD	1536	-2.535	4.842	-12.02	6.955	-0.5236	0.6007
6	6:32865798:A:G	32865798	A	ADD	1536	-2.408	4.6	-11.42	6.608	-0.5235	0.6007
6	6:32866992:T:C	32866992	T	ADD	1536	-2.408	4.6	-11.42	6.608	-0.5235	0.6007
6	6:39048973:A:G	39048973	A	ADD	1536	2.196	4.195	-6.026	10.42	0.5235	0.6007
6	6:103877992:A:C	103877992	C	ADD	1536	4.038	7.715	-11.08	19.16	0.5234	0.6007
7	7:22803560:A:G	22803560	A	ADD	1536	-2.465	4.708	-11.69	6.763	-0.5235	0.6007
7	7:37850129:A:G	37850129	G	ADD	1536	-3.015	5.76	-14.31	8.274	-0.5235	0.6007
7	7:37850799:A:G	37850799	G	ADD	1536	-3.015	5.76	-14.31	8.274	-0.5235	0.6007
7	7:37850806:G:A	37850806	A	ADD	1536	-3.015	5.76	-14.31	8.274	-0.5235	0.6007
7	7:87201898:A:G	87201898	G	ADD	1536	-3.633	6.941	-17.24	9.97	-0.5235	0.6007
7	7:131866083:C:T	131866083	T	ADD	1536	-3.34	6.381	-15.85	9.167	-0.5234	0.6007
7	7:131869563:A:G	131869563	G	ADD	1536	-3.34	6.381	-15.85	9.167	-0.5234	0.6007
7	7:131869758:C:T	131869758	T	ADD	1536	-3.34	6.381	-15.85	9.167	-0.5234	0.6007
7	7:131869895:G:A	131869895	A	ADD	1536	-3.34	6.381	-15.85	9.167	-0.5234	0.6007
7	7:131869952:A:G	131869952	G	ADD	1536	-3.34	6.381	-15.85	9.167	-0.5234	0.6007
7	7:131870108:A:G	131870108	G	ADD	1536	-3.34	6.381	-15.85	9.167	-0.5234	0.6007
7	7:147576991:G:C	147576991	C	ADD	1536	-2.698	5.153	-12.8	7.402	-0.5235	0.6007
7	7:147581743:A:C	147581743	C	ADD	1536	-2.698	5.153	-12.8	7.402	-0.5235	0.6007
8	8:3940657:C:A	3940657	A	ADD	1536	-2.458	4.695	-11.66	6.745	-0.5235	0.6007
8	8:33799776:A:G	33799776	G	ADD	1536	-2.395	4.576	-11.36	6.573	-0.5234	0.6007
8	8:33803352:C:T	33803352	T	ADD	1536	-2.395	4.576	-11.36	6.573	-0.5234	0.6007
8	8:33822731:T:G	33822731	G	ADD	1536	-2.395	4.576	-11.36	6.573	-0.5234	0.6007
8	8:33825663:A:G	33825663	G	ADD	1536	-2.395	4.576	-11.36	6.573	-0.5234	0.6007
9	9:79378910:G:A	79378910	G	ADD	1536	-2.302	4.397	-10.92	6.316	-0.5235	0.6007
9	9:115118912:C:A	115118912	A	ADD	1536	-2.486	4.748	-11.79	6.82	-0.5235	0.6007
10	10:12285583:C:T	12285583	T	ADD	1536	-2.647	5.057	-12.56	7.265	-0.5235	0.6007
10	10:82347138:C:T	82347138	T	ADD	1536	2.298	4.39	-6.306	10.9	0.5235	0.6007
10	10:122405646:G:A	122405646	A	ADD	1536	-3.056	5.836	-14.49	8.384	-0.5235	0.6007
11	11:16144535:A:G	16144535	G	ADD	1536	2.332	4.456	-6.4	11.06	0.5235	0.6007
11	11:16151662:C:T	16151662	T	ADD	1536	2.332	4.456	-6.4	11.06	0.5235	0.6007
11	11:16152553:G:A	16152553	A	ADD	1536	2.332	4.456	-6.4	11.06	0.5235	0.6007
11	11:16156281:C:T	16156281	T	ADD	1536	2.332	4.456	-6.4	11.06	0.5235	0.6007
11	11:16160891:C:T	16160891	T	ADD	1536	2.332	4.456	-6.4	11.06	0.5235	0.6007
11	11:16165113:T:A	16165113	A	ADD	1536	2.332	4.456	-6.4	11.06	0.5235	0.6007
11	11:16165132:C:T	16165132	T	ADD	1536	2.332	4.456	-6.4	11.06	0.5235	0.6007
11	11:16165559:A:C	16165559	C	ADD	1536	2.332	4.456	-6.4	11.06	0.5235	0.6007
11	11:16167109:G:C	16167109	C	ADD	1536	2.332	4.456	-6.4	11.06	0.5235	0.6007
11	11:16167387:A:G	16167387	G	ADD	1536	2.332	4.456	-6.4	11.06	0.5235	0.6007
11	11:16175385:T:C	16175385	C	ADD	1536	2.332	4.456	-6.4	11.06	0.5235	0.6007
11	11:16175759:C:T	16175759	T	ADD	1536	2.332	4.456	-6.4	11.06	0.5235	0.6007
11	11:16177318:G:A	16177318	A	ADD	1536	2.332	4.456	-6.4	11.06	0.5235	0.6007
11	11:58020404:C:T	58020404	T	ADD	1536	3.083	5.889	-8.459	14.62	0.5235	0.6007
12	12:27510091:G:C	27510091	C	ADD	1536	-2.283	4.362	-10.83	6.266	-0.5235	0.6007
12	12:27512459:T:A	27512459	A	ADD	1536	-2.283	4.362	-10.83	6.266	-0.5235	0.6007
12	12:27519132:T:G	27519132	G	ADD	1536	-2.283	4.362	-10.83	6.266	-0.5235	0.6007
14	14:48914274:T:G	48914274	G	ADD	1536	2.217	4.235	-6.084	10.52	0.5235	0.6007
14	14:48914515:T:C	48914515	C	ADD	1536	2.217	4.235	-6.084	10.52	0.5235	0.6007
15	15:66836295:A:G	66836295	G	ADD	1536	2.34	4.469	-6.419	11.1	0.5236	0.6007
15	15:99448436:T:C	99448436	C	ADD	1536	2.234	4.266	-6.128	10.6	0.5235	0.6007
15	15:99448478:T:C	99448478	C	ADD	1536	2.234	4.266	-6.128	10.6	0.5235	0.6007
17	17:6382935:T:C	6382935	C	ADD	1536	-2.522	4.817	-11.96	6.92	-0.5235	0.6007
17	17:6383384:G:T	6383384	T	ADD	1536	-2.522	4.817	-11.96	6.92	-0.5235	0.6007
17	17:71901740:G:A	71901740	A	ADD	1536	2.271	4.337	-6.23	10.77	0.5235	0.6007
20	20:46810265:A:G	46810265	G	ADD	1536	-3.189	6.091	-15.13	8.75	-0.5236	0.6007
22	22:50506385:A:C	50506385	C	ADD	1536	-2.569	4.906	-12.19	7.047	-0.5236	0.6007
22	22:50506668:C:T	50506668	T	ADD	1536	-2.569	4.906	-12.19	7.047	-0.5236	0.6007
1	1:163955453:A:G	163955453	G	ADD	1536	2.251	4.301	-6.179	10.68	0.5234	0.6008
1	1:204047520:G:A	204047520	A	ADD	1536	4.524	8.645	-12.42	21.47	0.5233	0.6008
1	1:218687418:A:T	218687418	T	ADD	1536	-2.417	4.619	-11.47	6.635	-0.5233	0.6008
1	1:218687419:T:A	218687419	A	ADD	1536	-2.417	4.619	-11.47	6.635	-0.5233	0.6008
1	1:218687795:A:G	218687795	G	ADD	1536	-2.417	4.619	-11.47	6.635	-0.5233	0.6008
1	1:218688836:A:G	218688836	G	ADD	1536	-2.417	4.619	-11.47	6.635	-0.5233	0.6008
1	1:218689286:G:A	218689286	A	ADD	1536	-2.417	4.619	-11.47	6.635	-0.5233	0.6008
1	1:218689374:T:C	218689374	C	ADD	1536	-2.417	4.619	-11.47	6.635	-0.5233	0.6008
1	1:218689459:G:A	218689459	A	ADD	1536	-2.417	4.619	-11.47	6.635	-0.5233	0.6008
1	1:218690577:G:A	218690577	A	ADD	1536	-2.417	4.619	-11.47	6.635	-0.5233	0.6008
1	1:218690852:C:T	218690852	T	ADD	1536	-2.417	4.619	-11.47	6.635	-0.5233	0.6008
1	1:218691132:T:A	218691132	A	ADD	1536	-2.417	4.619	-11.47	6.635	-0.5233	0.6008
1	1:218691314:C:T	218691314	T	ADD	1536	-2.417	4.619	-11.47	6.635	-0.5233	0.6008
1	1:218691502:A:T	218691502	T	ADD	1536	-2.417	4.619	-11.47	6.635	-0.5233	0.6008
2	2:10403616:T:A	10403616	A	ADD	1536	-2.491	4.76	-11.82	6.838	-0.5234	0.6008
2	2:10403794:C:T	10403794	T	ADD	1536	-2.491	4.76	-11.82	6.838	-0.5234	0.6008
2	2:45394289:C:T	45394289	C	ADD	1536	2.32	4.433	-6.369	11.01	0.5233	0.6008
2	2:45394668:C:A	45394668	C	ADD	1536	2.32	4.433	-6.369	11.01	0.5233	0.6008
2	2:105798022:G:A	105798022	A	ADD	1536	2.591	4.95	-7.111	12.29	0.5234	0.6008
2	2:105798335:A:G	105798335	G	ADD	1536	2.591	4.95	-7.111	12.29	0.5234	0.6008
2	2:105798892:G:A	105798892	A	ADD	1536	2.591	4.95	-7.111	12.29	0.5234	0.6008
2	2:216496120:T:C	216496120	C	ADD	1536	-2.841	5.428	-13.48	7.797	-0.5234	0.6008
2	2:239417840:A:G	239417840	G	ADD	1536	2.652	5.068	-7.281	12.59	0.5233	0.6008
3	3:2829309:T:G	2829309	T	ADD	1536	2.351	4.494	-6.456	11.16	0.5233	0.6008
3	3:16307114:T:C	16307114	C	ADD	1536	-2.78	5.313	-13.19	7.633	-0.5233	0.6008
3	3:66569114:A:G	66569114	G	ADD	1536	-4.042	7.722	-19.18	11.09	-0.5234	0.6008
3	3:186697974:G:C	186697974	C	ADD	1536	-2.883	5.508	-13.68	7.912	-0.5234	0.6008
4	4:162228025:G:T	162228025	T	ADD	1536	2.229	4.259	-6.118	10.58	0.5234	0.6008
4	4:181727794:G:A	181727794	A	ADD	1536	2.425	4.634	-6.658	11.51	0.5233	0.6008
4	4:181728670:T:C	181728670	C	ADD	1536	2.425	4.634	-6.658	11.51	0.5233	0.6008
4	4:189065678:G:A	189065678	A	ADD	1536	-3.419	6.533	-16.22	9.386	-0.5233	0.6008
4	4:189065728:G:C	189065728	C	ADD	1536	-3.419	6.533	-16.22	9.386	-0.5233	0.6008
5	5:53711356:C:T	53711356	T	ADD	1536	-2.243	4.286	-10.64	6.158	-0.5234	0.6008
5	5:53713446:T:C	53713446	C	ADD	1536	-2.243	4.286	-10.64	6.158	-0.5234	0.6008
5	5:53713483:A:G	53713483	G	ADD	1536	-2.243	4.286	-10.64	6.158	-0.5234	0.6008
5	5:53713585:A:G	53713585	G	ADD	1536	-2.243	4.286	-10.64	6.158	-0.5234	0.6008
5	5:53713769:A:G	53713769	G	ADD	1536	-2.243	4.286	-10.64	6.158	-0.5234	0.6008
5	5:53714011:A:C	53714011	C	ADD	1536	-2.243	4.286	-10.64	6.158	-0.5234	0.6008
5	5:53714354:C:A	53714354	A	ADD	1536	-2.243	4.286	-10.64	6.158	-0.5234	0.6008
5	5:53714367:A:G	53714367	G	ADD	1536	-2.243	4.286	-10.64	6.158	-0.5234	0.6008
5	5:85651034:A:G	85651034	A	ADD	1536	-2.23	4.26	-10.58	6.121	-0.5233	0.6008
6	6:1276875:A:G	1276875	G	ADD	1536	-2.341	4.473	-11.11	6.425	-0.5234	0.6008
6	6:70115766:A:G	70115766	G	ADD	1536	4.027	7.694	-11.05	19.11	0.5234	0.6008
6	6:117862048:C:A	117862048	A	ADD	1536	-2.646	5.055	-12.55	7.262	-0.5234	0.6008
6	6:117863175:A:G	117863175	G	ADD	1536	-2.646	5.055	-12.55	7.262	-0.5234	0.6008
6	6:170257396:G:A	170257396	A	ADD	1536	3.086	5.895	-8.469	14.64	0.5234	0.6008
7	7:24724066:A:G	24724066	A	ADD	1536	-2.25	4.299	-10.68	6.176	-0.5234	0.6008
7	7:29506609:A:G	29506609	A	ADD	1536	-2.427	4.638	-11.52	6.662	-0.5233	0.6008
7	7:43433605:G:C	43433605	C	ADD	1536	-3.81	7.28	-18.08	10.46	-0.5234	0.6008
7	7:44282877:A:G	44282877	G	ADD	1536	-3.106	5.935	-14.74	8.527	-0.5233	0.6008
7	7:50445596:C:T	50445596	T	ADD	1536	3.636	6.948	-9.981	17.25	0.5233	0.6008
7	7:50445897:A:G	50445897	G	ADD	1536	3.636	6.948	-9.981	17.25	0.5233	0.6008
7	7:50446280:T:A	50446280	A	ADD	1536	3.636	6.948	-9.981	17.25	0.5233	0.6008
7	7:50447363:G:A	50447363	A	ADD	1536	3.636	6.948	-9.981	17.25	0.5233	0.6008
7	7:50448002:T:C	50448002	C	ADD	1536	3.636	6.948	-9.981	17.25	0.5233	0.6008
7	7:50449027:A:G	50449027	G	ADD	1536	3.636	6.948	-9.981	17.25	0.5233	0.6008
7	7:50449085:T:C	50449085	C	ADD	1536	3.636	6.948	-9.981	17.25	0.5233	0.6008
7	7:50449114:T:C	50449114	C	ADD	1536	3.636	6.948	-9.981	17.25	0.5233	0.6008
7	7:50450446:C:T	50450446	T	ADD	1536	3.636	6.948	-9.981	17.25	0.5233	0.6008
7	7:50451138:G:A	50451138	A	ADD	1536	3.636	6.948	-9.981	17.25	0.5233	0.6008
7	7:50452858:T:C	50452858	C	ADD	1536	3.636	6.948	-9.981	17.25	0.5233	0.6008
7	7:50453170:G:A	50453170	A	ADD	1536	3.636	6.948	-9.981	17.25	0.5233	0.6008
7	7:50453181:G:T	50453181	T	ADD	1536	3.636	6.948	-9.981	17.25	0.5233	0.6008
7	7:50454105:C:T	50454105	T	ADD	1536	3.636	6.948	-9.981	17.25	0.5233	0.6008
7	7:50454652:T:G	50454652	G	ADD	1536	3.636	6.948	-9.981	17.25	0.5233	0.6008
7	7:50454735:C:T	50454735	T	ADD	1536	3.636	6.948	-9.981	17.25	0.5233	0.6008
7	7:50454805:A:G	50454805	G	ADD	1536	3.636	6.948	-9.981	17.25	0.5233	0.6008
7	7:50455474:A:G	50455474	G	ADD	1536	3.636	6.948	-9.981	17.25	0.5233	0.6008
7	7:50457264:C:T	50457264	T	ADD	1536	3.636	6.948	-9.981	17.25	0.5233	0.6008
7	7:50458114:C:T	50458114	T	ADD	1536	3.636	6.948	-9.981	17.25	0.5233	0.6008
7	7:50458434:G:A	50458434	A	ADD	1536	3.636	6.948	-9.981	17.25	0.5233	0.6008
7	7:50460208:G:A	50460208	A	ADD	1536	3.636	6.948	-9.981	17.25	0.5233	0.6008
7	7:50463088:T:C	50463088	C	ADD	1536	3.636	6.948	-9.981	17.25	0.5233	0.6008
7	7:50465586:C:G	50465586	G	ADD	1536	3.636	6.948	-9.981	17.25	0.5233	0.6008
7	7:105397482:A:G	105397482	G	ADD	1536	-2.263	4.324	-10.74	6.211	-0.5234	0.6008
7	7:147549713:A:C	147549713	C	ADD	1536	-2.695	5.15	-12.79	7.398	-0.5234	0.6008
8	8:2917736:C:G	2917736	G	ADD	1536	2.353	4.496	-6.459	11.17	0.5234	0.6008
8	8:17125647:G:A	17125647	G	ADD	1536	-2.272	4.34	-10.78	6.235	-0.5234	0.6008
8	8:17125768:T:C	17125768	T	ADD	1536	-2.272	4.34	-10.78	6.235	-0.5234	0.6008
8	8:27176470:T:G	27176470	G	ADD	1536	2.426	4.635	-6.659	11.51	0.5233	0.6008
8	8:128132324:A:G	128132324	G	ADD	1536	2.697	5.152	-7.401	12.79	0.5234	0.6008
9	9:104878156:G:T	104878156	T	ADD	1536	-4.997	9.548	-23.71	13.72	-0.5233	0.6008
10	10:12538000:G:A	12538000	A	ADD	1536	-4.416	8.439	-20.96	12.12	-0.5234	0.6008
10	10:15243570:C:T	15243570	T	ADD	1536	2.862	5.468	-7.855	13.58	0.5233	0.6008
10	10:15244619:G:C	15244619	C	ADD	1536	2.862	5.468	-7.855	13.58	0.5233	0.6008
10	10:28336097:C:T	28336097	T	ADD	1536	4.206	8.037	-11.55	19.96	0.5234	0.6008
11	11:33681974:A:G	33681974	A	ADD	1536	-2.239	4.279	-10.63	6.148	-0.5233	0.6008
11	11:33681998:T:C	33681998	T	ADD	1536	-2.239	4.279	-10.63	6.148	-0.5233	0.6008
11	11:33682089:C:T	33682089	C	ADD	1536	-2.239	4.279	-10.63	6.148	-0.5233	0.6008
11	11:33683043:T:C	33683043	T	ADD	1536	-2.239	4.279	-10.63	6.148	-0.5233	0.6008
12	12:79389321:C:G	79389321	G	ADD	1536	-2.813	5.375	-13.35	7.723	-0.5233	0.6008
12	12:79391048:C:G	79391048	G	ADD	1536	-2.813	5.375	-13.35	7.723	-0.5233	0.6008
12	12:79391256:T:A	79391256	A	ADD	1536	-2.813	5.375	-13.35	7.723	-0.5233	0.6008
12	12:79394379:A:G	79394379	G	ADD	1536	-2.813	5.375	-13.35	7.723	-0.5233	0.6008
12	12:79395975:T:G	79395975	G	ADD	1536	-2.813	5.375	-13.35	7.723	-0.5233	0.6008
12	12:79400783:C:T	79400783	T	ADD	1536	-2.813	5.375	-13.35	7.723	-0.5233	0.6008
12	12:79402108:A:G	79402108	G	ADD	1536	-2.813	5.375	-13.35	7.723	-0.5233	0.6008
12	12:79403587:C:T	79403587	T	ADD	1536	-2.813	5.375	-13.35	7.723	-0.5233	0.6008
12	12:79406733:T:C	79406733	C	ADD	1536	-2.813	5.375	-13.35	7.723	-0.5233	0.6008
13	13:26035663:A:G	26035663	G	ADD	1536	2.44	4.661	-6.695	11.57	0.5234	0.6008
17	17:890779:A:G	890779	G	ADD	1536	-2.817	5.383	-13.37	7.733	-0.5234	0.6008
17	17:75125273:T:C	75125273	C	ADD	1536	2.263	4.324	-6.212	10.74	0.5234	0.6008
19	19:7831166:A:G	7831166	G	ADD	1536	-2.697	5.153	-12.8	7.403	-0.5233	0.6008
19	19:39237950:C:A	39237950	A	ADD	1536	2.323	4.439	-6.378	11.02	0.5233	0.6008
20	20:7957577:G:A	7957577	A	ADD	1536	-2.848	5.442	-13.51	7.817	-0.5234	0.6008
20	20:38164871:C:T	38164871	C	ADD	1536	2.405	4.595	-6.602	11.41	0.5234	0.6008
1	1:84298457:G:T	84298457	T	ADD	1536	2.398	4.583	-6.584	11.38	0.5232	0.6009
1	1:208270244:A:C	208270244	C	ADD	1536	2.665	5.093	-7.317	12.65	0.5232	0.6009
2	2:21125742:T:C	21125742	C	ADD	1536	2.92	5.581	-8.018	13.86	0.5233	0.6009
2	2:21127853:T:C	21127853	C	ADD	1536	2.92	5.581	-8.018	13.86	0.5233	0.6009
2	2:24877002:A:G	24877002	G	ADD	1536	-3.757	7.179	-17.83	10.31	-0.5233	0.6009
2	2:54478605:G:T	54478605	T	ADD	1536	-2.806	5.362	-13.32	7.704	-0.5232	0.6009
2	2:169929059:T:C	169929059	C	ADD	1536	-3.382	6.465	-16.05	9.288	-0.5232	0.6009
3	3:29542240:G:T	29542240	G	ADD	1536	2.214	4.231	-6.079	10.51	0.5232	0.6009
4	4:8749425:G:A	8749425	G	ADD	1536	-2.583	4.937	-12.26	7.093	-0.5232	0.6009
4	4:30532776:C:T	30532776	T	ADD	1536	3.207	6.129	-8.805	15.22	0.5232	0.6009
4	4:30533445:C:A	30533445	A	ADD	1536	3.207	6.129	-8.805	15.22	0.5232	0.6009
4	4:131408156:C:T	131408156	T	ADD	1536	2.708	5.175	-7.435	12.85	0.5232	0.6009
4	4:174243631:T:C	174243631	C	ADD	1536	4.21	8.047	-11.56	19.98	0.5232	0.6009
5	5:112636009:T:A	112636009	A	ADD	1536	-4.76	9.097	-22.59	13.07	-0.5232	0.6009
5	5:112639219:A:T	112639219	T	ADD	1536	-4.76	9.097	-22.59	13.07	-0.5232	0.6009
6	6:22596815:T:C	22596815	T	ADD	1536	2.219	4.241	-6.093	10.53	0.5232	0.6009
6	6:22597820:T:G	22597820	T	ADD	1536	2.219	4.241	-6.093	10.53	0.5232	0.6009
6	6:28332698:T:C	28332698	C	ADD	1536	3.611	6.901	-9.915	17.14	0.5232	0.6009
6	6:28333396:T:C	28333396	C	ADD	1536	3.611	6.901	-9.915	17.14	0.5232	0.6009
6	6:28335007:C:A	28335007	A	ADD	1536	3.611	6.901	-9.915	17.14	0.5232	0.6009
6	6:32442836:T:G	32442836	G	ADD	1536	2.685	5.132	-7.373	12.74	0.5233	0.6009
6	6:33046742:T:C	33046742	C	ADD	1536	-3.113	5.949	-14.77	8.547	-0.5233	0.6009
6	6:161344717:G:A	161344717	A	ADD	1536	-2.549	4.872	-12.1	7	-0.5232	0.6009
6	6:161345147:C:T	161345147	T	ADD	1536	-2.549	4.872	-12.1	7	-0.5232	0.6009
7	7:21533235:A:T	21533235	T	ADD	1536	2.408	4.602	-6.612	11.43	0.5233	0.6009
7	7:26642947:C:G	26642947	G	ADD	1536	2.947	5.632	-8.091	13.99	0.5233	0.6009
7	7:44161809:A:G	44161809	G	ADD	1536	2.639	5.044	-7.248	12.53	0.5232	0.6009
7	7:78145400:A:G	78145400	G	ADD	1536	-3.498	6.686	-16.6	9.607	-0.5232	0.6009
8	8:15780438:G:C	15780438	C	ADD	1536	2.297	4.391	-6.309	10.9	0.5232	0.6009
8	8:17151670:G:A	17151670	G	ADD	1536	-2.268	4.335	-10.76	6.228	-0.5232	0.6009
8	8:128617522:A:G	128617522	G	ADD	1536	-3.112	5.948	-14.77	8.547	-0.5232	0.6009
9	9:28120384:A:C	28120384	C	ADD	1536	-3.731	7.13	-17.71	10.24	-0.5232	0.6009
10	10:64590697:C:A	64590697	A	ADD	1536	-2.421	4.628	-11.49	6.649	-0.5233	0.6009
10	10:71380093:A:G	71380093	G	ADD	1536	-2.71	5.179	-12.86	7.44	-0.5233	0.6009
10	10:86018460:A:G	86018460	G	ADD	1536	3.03	5.79	-8.318	14.38	0.5233	0.6009
11	11:12919909:A:G	12919909	G	ADD	1536	-2.293	4.383	-10.88	6.298	-0.5232	0.6009
11	11:36061779:G:A	36061779	A	ADD	1536	3.868	7.392	-10.62	18.36	0.5232	0.6009
11	11:97515669:G:T	97515669	T	ADD	1536	-2.356	4.502	-11.18	6.468	-0.5233	0.6009
11	11:97523593:T:C	97523593	C	ADD	1536	-2.356	4.502	-11.18	6.468	-0.5233	0.6009
11	11:99800487:A:G	99800487	G	ADD	1536	2.444	4.671	-6.712	11.6	0.5232	0.6009
12	12:114290058:G:T	114290058	T	ADD	1536	3.359	6.419	-9.222	15.94	0.5232	0.6009
12	12:114295102:C:T	114295102	T	ADD	1536	3.359	6.419	-9.222	15.94	0.5232	0.6009
12	12:126089938:G:A	126089938	A	ADD	1536	3.222	6.159	-8.849	15.29	0.5232	0.6009
14	14:68251502:G:A	68251502	A	ADD	1536	-3.915	7.482	-18.58	10.75	-0.5232	0.6009
14	14:68256897:T:G	68256897	G	ADD	1536	-3.915	7.482	-18.58	10.75	-0.5232	0.6009
15	15:61318347:T:C	61318347	C	ADD	1536	-3.226	6.165	-15.31	8.858	-0.5233	0.6009
16	16:52715323:G:C	52715323	C	ADD	1536	4.453	8.512	-12.23	21.14	0.5232	0.6009
16	16:85531006:A:G	85531006	G	ADD	1536	2.353	4.496	-6.46	11.16	0.5232	0.6009
16	16:86075449:A:G	86075449	G	ADD	1536	2.796	5.345	-7.68	13.27	0.5232	0.6009
17	17:39216538:A:G	39216538	G	ADD	1536	-2.499	4.777	-11.86	6.862	-0.5233	0.6009
18	18:2243990:A:G	2243990	A	ADD	1536	-2.157	4.122	-10.24	5.922	-0.5233	0.6009
19	19:5803694:T:C	5803694	C	ADD	1536	2.368	4.526	-6.502	11.24	0.5232	0.6009
19	19:55535972:T:C	55535972	C	ADD	1536	-2.781	5.315	-13.2	7.635	-0.5233	0.6009
19	19:55536310:G:C	55536310	C	ADD	1536	-2.781	5.315	-13.2	7.635	-0.5233	0.6009
20	20:9414433:A:G	9414433	G	ADD	1536	2.347	4.487	-6.447	11.14	0.5232	0.6009
20	20:17086391:G:A	17086391	A	ADD	1536	-2.627	5.022	-12.47	7.216	-0.5232	0.6009
21	21:16578159:A:C	16578159	C	ADD	1536	-2.607	4.982	-12.37	7.158	-0.5233	0.6009
21	21:46127069:A:G	46127069	G	ADD	1536	-4.084	7.806	-19.38	11.21	-0.5233	0.6009
21	21:46127549:A:G	46127549	G	ADD	1536	-4.084	7.806	-19.38	11.21	-0.5233	0.6009
22	22:44266139:A:G	44266139	A	ADD	1536	-2.218	4.239	-10.53	6.091	-0.5232	0.6009
1	1:11360193:A:G	11360193	G	ADD	1536	3.424	6.545	-9.404	16.25	0.5231	0.601
1	1:19646445:C:T	19646445	T	ADD	1536	-2.694	5.15	-12.79	7.399	-0.5231	0.601
1	1:228425895:C:T	228425895	T	ADD	1536	2.996	5.728	-8.231	14.22	0.5231	0.601
1	1:228439595:G:C	228439595	C	ADD	1536	2.996	5.728	-8.231	14.22	0.5231	0.601
1	1:239565584:A:G	239565584	G	ADD	1536	-4.439	8.485	-21.07	12.19	-0.5231	0.601
2	2:1629108:G:A	1629108	G	ADD	1536	2.315	4.426	-6.36	10.99	0.5231	0.601
2	2:16854602:G:A	16854602	A	ADD	1536	2.696	5.155	-7.408	12.8	0.523	0.601
2	2:106523514:C:T	106523514	T	ADD	1536	3.453	6.601	-9.484	16.39	0.5231	0.601
2	2:153044492:A:G	153044492	G	ADD	1536	-4.025	7.695	-19.11	11.06	-0.5231	0.601
2	2:154908839:A:G	154908839	G	ADD	1536	2.998	5.733	-8.238	14.23	0.523	0.601
2	2:176748809:A:G	176748809	G	ADD	1536	2.496	4.773	-6.858	11.85	0.5231	0.601
2	2:241836550:C:T	241836550	T	ADD	1536	-2.362	4.516	-11.21	6.489	-0.523	0.601
3	3:19442606:T:G	19442606	G	ADD	1536	2.966	5.669	-8.145	14.08	0.5231	0.601
3	3:45475333:G:A	45475333	G	ADD	1536	-2.427	4.64	-11.52	6.668	-0.523	0.601
3	3:124000265:A:G	124000265	G	ADD	1536	-2.192	4.19	-10.41	6.021	-0.5231	0.601
3	3:134771839:A:G	134771839	G	ADD	1536	3.432	6.561	-9.428	16.29	0.523	0.601
3	3:169950246:T:C	169950246	C	ADD	1536	-4.409	8.429	-20.93	12.11	-0.5231	0.601
3	3:169951243:C:G	169951243	G	ADD	1536	-4.409	8.429	-20.93	12.11	-0.5231	0.601
3	3:169951533:G:A	169951533	A	ADD	1536	-4.409	8.429	-20.93	12.11	-0.5231	0.601
3	3:169951674:A:G	169951674	G	ADD	1536	-4.409	8.429	-20.93	12.11	-0.5231	0.601
3	3:169951851:C:T	169951851	T	ADD	1536	-4.409	8.429	-20.93	12.11	-0.5231	0.601
3	3:169951894:A:C	169951894	C	ADD	1536	-4.409	8.429	-20.93	12.11	-0.5231	0.601
3	3:169952041:A:C	169952041	C	ADD	1536	-4.409	8.429	-20.93	12.11	-0.5231	0.601
3	3:169952374:G:C	169952374	C	ADD	1536	-4.409	8.429	-20.93	12.11	-0.5231	0.601
3	3:169952462:A:G	169952462	G	ADD	1536	-4.409	8.429	-20.93	12.11	-0.5231	0.601
3	3:169952687:T:C	169952687	C	ADD	1536	-4.409	8.429	-20.93	12.11	-0.5231	0.601
3	3:169953201:G:C	169953201	C	ADD	1536	-4.409	8.429	-20.93	12.11	-0.5231	0.601
3	3:169953645:G:T	169953645	T	ADD	1536	-4.409	8.429	-20.93	12.11	-0.5231	0.601
3	3:169954669:G:A	169954669	A	ADD	1536	-4.409	8.429	-20.93	12.11	-0.5231	0.601
3	3:169954714:G:A	169954714	A	ADD	1536	-4.409	8.429	-20.93	12.11	-0.5231	0.601
3	3:169954876:G:A	169954876	A	ADD	1536	-4.409	8.429	-20.93	12.11	-0.5231	0.601
3	3:169955036:G:A	169955036	A	ADD	1536	-4.409	8.429	-20.93	12.11	-0.5231	0.601
3	3:169955037:C:A	169955037	A	ADD	1536	-4.409	8.429	-20.93	12.11	-0.5231	0.601
3	3:169956066:A:G	169956066	G	ADD	1536	-4.409	8.429	-20.93	12.11	-0.5231	0.601
3	3:169956283:C:T	169956283	T	ADD	1536	-4.409	8.429	-20.93	12.11	-0.5231	0.601
3	3:169956473:T:G	169956473	G	ADD	1536	-4.409	8.429	-20.93	12.11	-0.5231	0.601
3	3:169956971:A:G	169956971	G	ADD	1536	-4.409	8.429	-20.93	12.11	-0.5231	0.601
3	3:169957326:C:T	169957326	T	ADD	1536	-4.409	8.429	-20.93	12.11	-0.5231	0.601
3	3:169957819:A:G	169957819	G	ADD	1536	-4.409	8.429	-20.93	12.11	-0.5231	0.601
3	3:169958005:A:G	169958005	G	ADD	1536	-4.409	8.429	-20.93	12.11	-0.5231	0.601
3	3:169958303:C:A	169958303	A	ADD	1536	-4.409	8.429	-20.93	12.11	-0.5231	0.601
3	3:169959558:T:A	169959558	A	ADD	1536	-4.409	8.429	-20.93	12.11	-0.5231	0.601
3	3:169960057:G:C	169960057	C	ADD	1536	-4.409	8.429	-20.93	12.11	-0.5231	0.601
3	3:169960224:A:G	169960224	G	ADD	1536	-4.409	8.429	-20.93	12.11	-0.5231	0.601
3	3:169960690:G:C	169960690	C	ADD	1536	-4.409	8.429	-20.93	12.11	-0.5231	0.601
3	3:169960750:C:T	169960750	T	ADD	1536	-4.409	8.429	-20.93	12.11	-0.5231	0.601
3	3:169961460:A:T	169961460	T	ADD	1536	-4.409	8.429	-20.93	12.11	-0.5231	0.601
3	3:194387253:A:G	194387253	G	ADD	1536	4.286	8.193	-11.77	20.34	0.5231	0.601
3	3:194388723:A:G	194388723	G	ADD	1536	4.286	8.193	-11.77	20.34	0.5231	0.601
3	3:194392270:T:A	194392270	A	ADD	1536	4.286	8.193	-11.77	20.34	0.5231	0.601
3	3:194397730:A:C	194397730	C	ADD	1536	4.286	8.193	-11.77	20.34	0.5231	0.601
3	3:194401387:C:T	194401387	T	ADD	1536	4.286	8.193	-11.77	20.34	0.5231	0.601
4	4:1302902:A:G	1302902	G	ADD	1536	-3.912	7.479	-18.57	10.75	-0.5231	0.601
4	4:1303682:G:T	1303682	T	ADD	1536	-3.912	7.479	-18.57	10.75	-0.5231	0.601
4	4:1305309:C:T	1305309	T	ADD	1536	-3.912	7.479	-18.57	10.75	-0.5231	0.601
4	4:112385204:G:A	112385204	A	ADD	1536	-2.215	4.234	-10.51	6.084	-0.5231	0.601
4	4:171747083:G:T	171747083	T	ADD	1536	-2.409	4.605	-11.43	6.617	-0.5231	0.601
4	4:184563596:C:A	184563596	A	ADD	1536	-2.621	5.01	-12.44	7.199	-0.5231	0.601
4	4:184563621:C:T	184563621	T	ADD	1536	-2.621	5.01	-12.44	7.199	-0.5231	0.601
5	5:109693921:T:A	109693921	A	ADD	1536	2.322	4.44	-6.379	11.02	0.5231	0.601
6	6:120919840:C:T	120919840	T	ADD	1536	-2.272	4.344	-10.79	6.242	-0.5231	0.601
6	6:131466988:C:T	131466988	T	ADD	1536	-2.936	5.612	-13.94	8.064	-0.5231	0.601
6	6:131473044:A:G	131473044	G	ADD	1536	-2.936	5.612	-13.94	8.064	-0.5231	0.601
6	6:170255564:C:A	170255564	A	ADD	1536	3.075	5.878	-8.447	14.6	0.5231	0.601
6	6:170256698:C:T	170256698	T	ADD	1536	3.075	5.878	-8.447	14.6	0.5231	0.601
7	7:12385020:C:G	12385020	G	ADD	1536	-3.561	6.809	-16.91	9.784	-0.523	0.601
8	8:5868305:T:C	5868305	C	ADD	1536	2.55	4.876	-7.007	12.11	0.523	0.601
8	8:5869981:C:T	5869981	T	ADD	1536	2.55	4.876	-7.007	12.11	0.523	0.601
8	8:5874563:T:C	5874563	C	ADD	1536	2.55	4.876	-7.007	12.11	0.523	0.601
8	8:5881761:T:C	5881761	C	ADD	1536	2.55	4.876	-7.007	12.11	0.523	0.601
8	8:15674237:A:G	15674237	G	ADD	1536	2.601	4.973	-7.146	12.35	0.5231	0.601
8	8:15674397:C:T	15674397	T	ADD	1536	2.601	4.973	-7.146	12.35	0.5231	0.601
9	9:101350077:A:C	101350077	A	ADD	1536	2.328	4.452	-6.397	11.05	0.523	0.601
10	10:46069436:T:C	46069436	C	ADD	1536	3.551	6.79	-9.756	16.86	0.5231	0.601
11	11:73696610:A:T	73696610	T	ADD	1536	-2.185	4.177	-10.37	6.001	-0.523	0.601
12	12:3864761:T:C	3864761	C	ADD	1536	-2.424	4.634	-11.51	6.658	-0.5231	0.601
12	12:20974101:G:T	20974101	T	ADD	1536	2.999	5.733	-8.237	14.23	0.523	0.601
13	13:94617874:A:G	94617874	G	ADD	1536	3.535	6.758	-9.711	16.78	0.5231	0.601
14	14:51567670:G:C	51567670	C	ADD	1536	-2.499	4.779	-11.87	6.867	-0.523	0.601
14	14:78669329:G:A	78669329	G	ADD	1536	-2.197	4.201	-10.43	6.037	-0.523	0.601
14	14:84656443:A:G	84656443	G	ADD	1536	4.349	8.312	-11.94	20.64	0.5231	0.601
17	17:146883:A:G	146883	A	ADD	1536	2.365	4.521	-6.496	11.23	0.5231	0.601
19	19:58735033:C:T	58735033	T	ADD	1536	-2.336	4.465	-11.09	6.415	-0.5231	0.601
19	19:58735457:C:T	58735457	T	ADD	1536	-2.336	4.465	-11.09	6.415	-0.5231	0.601
19	19:58735740:A:G	58735740	G	ADD	1536	-2.336	4.465	-11.09	6.415	-0.5231	0.601
19	19:58736177:C:A	58736177	A	ADD	1536	-2.336	4.465	-11.09	6.415	-0.5231	0.601
19	19:58736625:A:C	58736625	C	ADD	1536	-2.336	4.465	-11.09	6.415	-0.5231	0.601
19	19:58737161:A:G	58737161	G	ADD	1536	-2.336	4.465	-11.09	6.415	-0.5231	0.601
19	19:58738273:G:A	58738273	A	ADD	1536	-2.336	4.465	-11.09	6.415	-0.5231	0.601
19	19:58738375:A:G	58738375	G	ADD	1536	-2.336	4.465	-11.09	6.415	-0.5231	0.601
19	19:58739039:T:G	58739039	G	ADD	1536	-2.336	4.465	-11.09	6.415	-0.5231	0.601
19	19:58739704:G:A	58739704	A	ADD	1536	-2.336	4.465	-11.09	6.415	-0.5231	0.601
19	19:58739710:C:T	58739710	T	ADD	1536	-2.336	4.465	-11.09	6.415	-0.5231	0.601
19	19:58739744:C:G	58739744	G	ADD	1536	-2.336	4.465	-11.09	6.415	-0.5231	0.601
19	19:58740339:T:G	58740339	G	ADD	1536	-2.336	4.465	-11.09	6.415	-0.5231	0.601
19	19:58740490:G:A	58740490	A	ADD	1536	-2.336	4.465	-11.09	6.415	-0.5231	0.601
20	20:55465434:A:G	55465434	A	ADD	1536	-2.183	4.174	-10.36	5.997	-0.5231	0.601
21	21:19419466:A:G	19419466	A	ADD	1536	-3.259	6.231	-15.47	8.954	-0.5231	0.601
21	21:41758422:C:T	41758422	T	ADD	1536	-2.662	5.089	-12.64	7.312	-0.5231	0.601
22	22:44379565:G:C	44379565	C	ADD	1536	2.272	4.343	-6.241	10.78	0.5231	0.601
1	1:12008863:A:G	12008863	G	ADD	1536	2.59	4.953	-7.118	12.3	0.523	0.6011
1	1:155870416:G:A	155870416	G	ADD	1536	3.715	7.104	-10.21	17.64	0.5229	0.6011
1	1:198560755:C:T	198560755	T	ADD	1536	2.967	5.674	-8.154	14.09	0.5229	0.6011
1	1:198561898:A:T	198561898	T	ADD	1536	2.967	5.674	-8.154	14.09	0.5229	0.6011
1	1:198563098:C:T	198563098	T	ADD	1536	2.967	5.674	-8.154	14.09	0.5229	0.6011
1	1:198570402:G:C	198570402	C	ADD	1536	2.967	5.674	-8.154	14.09	0.5229	0.6011
1	1:220943581:A:G	220943581	G	ADD	1536	-2.219	4.244	-10.54	6.098	-0.5229	0.6011
2	2:60435484:A:C	60435484	C	ADD	1536	3.469	6.634	-9.532	16.47	0.523	0.6011
2	2:60436735:A:G	60436735	G	ADD	1536	3.469	6.634	-9.532	16.47	0.523	0.6011
2	2:60437654:G:A	60437654	A	ADD	1536	3.469	6.634	-9.532	16.47	0.523	0.6011
2	2:60439025:T:A	60439025	A	ADD	1536	3.469	6.634	-9.532	16.47	0.523	0.6011
2	2:60439710:A:G	60439710	G	ADD	1536	3.469	6.634	-9.532	16.47	0.523	0.6011
2	2:60440941:G:A	60440941	A	ADD	1536	3.469	6.634	-9.532	16.47	0.523	0.6011
2	2:161684107:A:G	161684107	A	ADD	1536	3.336	6.379	-9.166	15.84	0.523	0.6011
2	2:176461114:A:G	176461114	G	ADD	1536	2.354	4.502	-6.47	11.18	0.5229	0.6011
2	2:176461551:C:T	176461551	T	ADD	1536	2.354	4.502	-6.47	11.18	0.5229	0.6011
2	2:178520348:C:T	178520348	T	ADD	1536	-2.871	5.49	-13.63	7.889	-0.523	0.6011
2	2:178520745:C:T	178520745	T	ADD	1536	-2.871	5.49	-13.63	7.889	-0.523	0.6011
2	2:178521001:C:A	178521001	A	ADD	1536	-2.871	5.49	-13.63	7.889	-0.523	0.6011
2	2:240085795:A:C	240085795	C	ADD	1536	-2.226	4.258	-10.57	6.119	-0.5229	0.6011
3	3:15647575:A:G	15647575	G	ADD	1536	2.333	4.461	-6.41	11.08	0.5229	0.6011
3	3:129330789:A:G	129330789	A	ADD	1536	-2.248	4.299	-10.67	6.178	-0.5229	0.6011
3	3:194864191:G:A	194864191	A	ADD	1536	2.23	4.264	-6.127	10.59	0.5229	0.6011
3	3:194867296:A:G	194867296	G	ADD	1536	2.23	4.264	-6.127	10.59	0.5229	0.6011
3	3:194869225:G:A	194869225	A	ADD	1536	2.23	4.264	-6.127	10.59	0.5229	0.6011
3	3:194869939:T:C	194869939	C	ADD	1536	2.23	4.264	-6.127	10.59	0.5229	0.6011
4	4:27159632:A:T	27159632	T	ADD	1536	2.316	4.43	-6.366	11	0.5229	0.6011
4	4:38452184:T:C	38452184	C	ADD	1536	-2.168	4.146	-10.29	5.957	-0.523	0.6011
4	4:74738851:G:A	74738851	A	ADD	1536	3.548	6.786	-9.752	16.85	0.5229	0.6011
4	4:74740217:T:C	74740217	C	ADD	1536	3.548	6.786	-9.752	16.85	0.5229	0.6011
4	4:180828628:G:T	180828628	T	ADD	1536	2.227	4.258	-6.119	10.57	0.5229	0.6011
4	4:180829084:A:G	180829084	G	ADD	1536	2.227	4.258	-6.119	10.57	0.5229	0.6011
5	5:3133045:T:C	3133045	C	ADD	1536	-2.431	4.649	-11.54	6.681	-0.5229	0.6011
5	5:78499754:C:A	78499754	A	ADD	1536	-4.013	7.673	-19.05	11.03	-0.523	0.6011
5	5:78507030:G:A	78507030	A	ADD	1536	-4.013	7.673	-19.05	11.03	-0.523	0.6011
5	5:78509690:C:T	78509690	T	ADD	1536	-4.013	7.673	-19.05	11.03	-0.523	0.6011
5	5:78513195:G:A	78513195	A	ADD	1536	-4.013	7.673	-19.05	11.03	-0.523	0.6011
5	5:78513277:C:T	78513277	T	ADD	1536	-4.013	7.673	-19.05	11.03	-0.523	0.6011
5	5:129066692:C:A	129066692	A	ADD	1536	-2.372	4.537	-11.26	6.519	-0.5229	0.6011
5	5:129069835:G:A	129069835	A	ADD	1536	-2.372	4.537	-11.26	6.519	-0.5229	0.6011
5	5:151329525:T:A	151329525	A	ADD	1536	2.376	4.543	-6.528	11.28	0.523	0.6011
6	6:22514356:C:A	22514356	A	ADD	1536	2.234	4.271	-6.137	10.6	0.523	0.6011
6	6:29691772:T:C	29691772	C	ADD	1536	-2.427	4.641	-11.52	6.669	-0.523	0.6011
6	6:29691857:C:G	29691857	G	ADD	1536	-2.427	4.641	-11.52	6.669	-0.523	0.6011
6	6:87041910:A:G	87041910	G	ADD	1536	4.397	8.409	-12.08	20.88	0.5229	0.6011
6	6:101180031:C:T	101180031	T	ADD	1536	-2.403	4.594	-11.41	6.601	-0.523	0.6011
6	6:101187728:T:C	101187728	C	ADD	1536	-2.403	4.594	-11.41	6.601	-0.523	0.6011
6	6:101203051:T:G	101203051	G	ADD	1536	-2.403	4.594	-11.41	6.601	-0.523	0.6011
6	6:101205295:A:C	101205295	C	ADD	1536	-2.403	4.594	-11.41	6.601	-0.523	0.6011
6	6:101207184:T:C	101207184	C	ADD	1536	-2.403	4.594	-11.41	6.601	-0.523	0.6011
6	6:101209012:A:G	101209012	G	ADD	1536	-2.403	4.594	-11.41	6.601	-0.523	0.6011
6	6:160750350:G:A	160750350	A	ADD	1536	2.174	4.157	-5.974	10.32	0.5229	0.6011
6	6:163296077:T:A	163296077	A	ADD	1536	2.249	4.301	-6.181	10.68	0.5229	0.6011
7	7:52137027:A:G	52137027	G	ADD	1536	-4.812	9.203	-22.85	13.22	-0.5229	0.6011
7	7:89154348:G:A	89154348	A	ADD	1536	3.931	7.516	-10.8	18.66	0.523	0.6011
7	7:89154356:T:C	89154356	C	ADD	1536	3.931	7.516	-10.8	18.66	0.523	0.6011
8	8:4517017:G:C	4517017	C	ADD	1536	4.025	7.696	-11.06	19.11	0.523	0.6011
8	8:138630715:C:A	138630715	C	ADD	1536	3.275	6.263	-9	15.55	0.5229	0.6011
9	9:8221247:A:G	8221247	A	ADD	1536	-2.396	4.581	-11.37	6.583	-0.5229	0.6011
9	9:81906658:T:C	81906658	C	ADD	1536	3.4	6.501	-9.342	16.14	0.523	0.6011
9	9:103381656:C:T	103381656	T	ADD	1536	2.511	4.802	-6.901	11.92	0.5229	0.6011
9	9:126688994:T:C	126688994	C	ADD	1536	-3.72	7.115	-17.66	10.22	-0.5229	0.6011
10	10:50006425:C:T	50006425	T	ADD	1536	-2.275	4.35	-10.8	6.251	-0.523	0.6011
10	10:93276500:A:G	93276500	G	ADD	1536	-4.28	8.185	-20.32	11.76	-0.5229	0.6011
10	10:93369096:A:G	93369096	A	ADD	1536	-3.705	7.085	-17.59	10.18	-0.5229	0.6011
11	11:4578238:G:A	4578238	A	ADD	1536	2.446	4.676	-6.719	11.61	0.523	0.6011
11	11:94915978:T:C	94915978	C	ADD	1536	2.352	4.499	-6.465	11.17	0.5229	0.6011
11	11:100551569:T:A	100551569	A	ADD	1536	-2.45	4.686	-11.64	6.735	-0.5229	0.6011
11	11:100557421:G:C	100557421	C	ADD	1536	-2.45	4.686	-11.64	6.735	-0.5229	0.6011
12	12:7804561:C:T	7804561	T	ADD	1536	2.364	4.52	-6.496	11.22	0.5229	0.6011
12	12:19540094:A:G	19540094	G	ADD	1536	2.202	4.21	-6.05	10.45	0.5229	0.6011
12	12:119981266:C:T	119981266	C	ADD	1536	-2.252	4.305	-10.69	6.186	-0.523	0.6011
13	13:66657985:T:C	66657985	C	ADD	1536	-2.544	4.865	-12.08	6.991	-0.5229	0.6011
13	13:66658242:G:A	66658242	A	ADD	1536	-2.544	4.865	-12.08	6.991	-0.5229	0.6011
13	13:66660651:G:T	66660651	T	ADD	1536	-2.544	4.865	-12.08	6.991	-0.5229	0.6011
13	13:66664221:C:G	66664221	G	ADD	1536	-2.544	4.865	-12.08	6.991	-0.5229	0.6011
13	13:66665949:A:G	66665949	G	ADD	1536	-2.544	4.865	-12.08	6.991	-0.5229	0.6011
13	13:66669520:G:A	66669520	A	ADD	1536	-2.544	4.865	-12.08	6.991	-0.5229	0.6011
13	13:66670443:G:T	66670443	T	ADD	1536	-2.544	4.865	-12.08	6.991	-0.5229	0.6011
13	13:66672510:G:A	66672510	A	ADD	1536	-2.544	4.865	-12.08	6.991	-0.5229	0.6011
13	13:114901601:G:A	114901601	A	ADD	1536	-4.16	7.956	-19.75	11.43	-0.5229	0.6011
13	13:114902231:T:G	114902231	G	ADD	1536	-4.16	7.956	-19.75	11.43	-0.5229	0.6011
21	21:31110566:T:G	31110566	G	ADD	1536	-4.09	7.821	-19.42	11.24	-0.5229	0.6011
1	1:7971078:G:A	7971078	G	ADD	1536	-4.042	7.732	-19.2	11.11	-0.5227	0.6012
1	1:94773793:C:T	94773793	T	ADD	1536	3.906	7.47	-10.74	18.55	0.5228	0.6012
1	1:99247432:G:A	99247432	G	ADD	1536	-2.771	5.301	-13.16	7.619	-0.5227	0.6012
1	1:99247555:A:C	99247555	A	ADD	1536	-2.771	5.301	-13.16	7.619	-0.5227	0.6012
1	1:146568064:A:G	146568064	A	ADD	1536	-3.467	6.631	-16.46	9.53	-0.5228	0.6012
2	2:62551472:A:G	62551472	A	ADD	1536	2.201	4.21	-6.051	10.45	0.5227	0.6012
2	2:105486125:G:A	105486125	G	ADD	1536	2.316	4.431	-6.369	11	0.5227	0.6012
2	2:174631799:G:A	174631799	A	ADD	1536	3.175	6.074	-8.729	15.08	0.5227	0.6012
2	2:174632713:T:A	174632713	A	ADD	1536	3.175	6.074	-8.729	15.08	0.5227	0.6012
2	2:174636812:C:A	174636812	A	ADD	1536	3.175	6.074	-8.729	15.08	0.5227	0.6012
3	3:11605112:T:C	11605112	C	ADD	1536	3.741	7.155	-10.28	17.77	0.5228	0.6012
3	3:35804261:A:G	35804261	G	ADD	1536	-4.353	8.328	-20.68	11.97	-0.5227	0.6012
3	3:62907698:C:T	62907698	T	ADD	1536	2.894	5.537	-7.958	13.75	0.5227	0.6012
3	3:131421112:C:T	131421112	T	ADD	1536	-3.631	6.945	-17.24	9.981	-0.5228	0.6012
3	3:131421165:C:T	131421165	T	ADD	1536	-3.631	6.945	-17.24	9.981	-0.5228	0.6012
3	3:152205185:C:T	152205185	T	ADD	1536	3.057	5.847	-8.404	14.52	0.5227	0.6012
3	3:152205385:G:A	152205385	A	ADD	1536	3.057	5.847	-8.404	14.52	0.5227	0.6012
3	3:169024814:C:T	169024814	T	ADD	1536	-3.729	7.132	-17.71	10.25	-0.5228	0.6012
4	4:129561781:G:A	129561781	A	ADD	1536	2.313	4.425	-6.359	10.99	0.5228	0.6012
4	4:129562632:G:A	129562632	A	ADD	1536	2.313	4.425	-6.359	10.99	0.5228	0.6012
4	4:129563382:C:T	129563382	T	ADD	1536	2.313	4.425	-6.359	10.99	0.5228	0.6012
4	4:129565806:A:G	129565806	G	ADD	1536	2.313	4.425	-6.359	10.99	0.5228	0.6012
4	4:129567038:G:A	129567038	A	ADD	1536	2.313	4.425	-6.359	10.99	0.5228	0.6012
4	4:129567684:A:G	129567684	G	ADD	1536	2.313	4.425	-6.359	10.99	0.5228	0.6012
4	4:181942978:C:T	181942978	T	ADD	1536	-3.155	6.036	-14.99	8.675	-0.5228	0.6012
4	4:182408063:T:C	182408063	C	ADD	1536	-3.236	6.191	-15.37	8.898	-0.5227	0.6012
5	5:7534162:C:T	7534162	T	ADD	1536	2.418	4.625	-6.646	11.48	0.5228	0.6012
5	5:112516782:T:C	112516782	C	ADD	1536	-4.768	9.119	-22.64	13.11	-0.5228	0.6012
7	7:19567171:G:T	19567171	T	ADD	1536	5.019	9.599	-13.8	23.83	0.5228	0.6012
7	7:19568820:G:A	19568820	A	ADD	1536	5.019	9.599	-13.8	23.83	0.5228	0.6012
7	7:37365637:G:A	37365637	A	ADD	1536	2.597	4.969	-7.141	12.34	0.5228	0.6012
7	7:37370475:A:G	37370475	G	ADD	1536	2.597	4.969	-7.141	12.34	0.5228	0.6012
8	8:59268552:C:A	59268552	A	ADD	1536	-2.505	4.791	-11.89	6.885	-0.5228	0.6012
8	8:59269905:A:G	59269905	G	ADD	1536	-2.505	4.791	-11.89	6.885	-0.5228	0.6012
8	8:59278132:C:A	59278132	A	ADD	1536	-2.505	4.791	-11.89	6.885	-0.5228	0.6012
8	8:59282871:G:T	59282871	T	ADD	1536	-2.505	4.791	-11.89	6.885	-0.5228	0.6012
8	8:84247317:C:A	84247317	A	ADD	1536	2.748	5.256	-7.553	13.05	0.5229	0.6012
8	8:84252104:G:A	84252104	A	ADD	1536	2.748	5.256	-7.553	13.05	0.5229	0.6012
8	8:102721797:C:T	102721797	T	ADD	1536	4.23	8.091	-11.63	20.09	0.5228	0.6012
8	8:102722066:G:T	102722066	T	ADD	1536	4.23	8.091	-11.63	20.09	0.5228	0.6012
8	8:102722480:A:G	102722480	G	ADD	1536	4.23	8.091	-11.63	20.09	0.5228	0.6012
8	8:102722719:T:C	102722719	C	ADD	1536	4.23	8.091	-11.63	20.09	0.5228	0.6012
8	8:102722992:T:G	102722992	G	ADD	1536	4.23	8.091	-11.63	20.09	0.5228	0.6012
8	8:102723203:G:A	102723203	A	ADD	1536	4.23	8.091	-11.63	20.09	0.5228	0.6012
8	8:102723234:A:G	102723234	G	ADD	1536	4.23	8.091	-11.63	20.09	0.5228	0.6012
8	8:102723367:C:T	102723367	T	ADD	1536	4.23	8.091	-11.63	20.09	0.5228	0.6012
8	8:102723370:C:T	102723370	T	ADD	1536	4.23	8.091	-11.63	20.09	0.5228	0.6012
8	8:102723472:A:G	102723472	G	ADD	1536	4.23	8.091	-11.63	20.09	0.5228	0.6012
8	8:102723593:T:C	102723593	C	ADD	1536	4.23	8.091	-11.63	20.09	0.5228	0.6012
8	8:102723735:A:C	102723735	C	ADD	1536	4.23	8.091	-11.63	20.09	0.5228	0.6012
8	8:102723810:T:C	102723810	C	ADD	1536	4.23	8.091	-11.63	20.09	0.5228	0.6012
8	8:102727334:C:G	102727334	G	ADD	1536	4.23	8.091	-11.63	20.09	0.5228	0.6012
8	8:102727669:A:T	102727669	T	ADD	1536	4.23	8.091	-11.63	20.09	0.5228	0.6012
8	8:121948191:T:C	121948191	C	ADD	1536	-2.259	4.322	-10.73	6.212	-0.5227	0.6012
9	9:117444370:C:A	117444370	A	ADD	1536	2.797	5.35	-7.689	13.28	0.5227	0.6012
10	10:12951471:G:T	12951471	T	ADD	1536	2.442	4.671	-6.713	11.6	0.5227	0.6012
10	10:90755400:C:T	90755400	T	ADD	1536	2.292	4.384	-6.3	10.88	0.5228	0.6012
10	10:125127396:G:C	125127396	C	ADD	1536	-4.711	9.011	-22.37	12.95	-0.5228	0.6012
11	11:36023801:G:A	36023801	A	ADD	1536	3.302	6.316	-9.078	15.68	0.5227	0.6012
12	12:2284333:A:G	2284333	G	ADD	1536	-2.389	4.569	-11.34	6.566	-0.5228	0.6012
12	12:2301042:G:A	2301042	A	ADD	1536	-2.299	4.397	-10.92	6.32	-0.5228	0.6012
12	12:119421620:T:C	119421620	C	ADD	1536	3.841	7.348	-10.56	18.24	0.5227	0.6012
12	12:119421914:G:A	119421914	A	ADD	1536	3.841	7.348	-10.56	18.24	0.5227	0.6012
13	13:78748295:G:A	78748295	A	ADD	1536	-2.202	4.212	-10.46	6.054	-0.5227	0.6012
13	13:101428197:A:G	101428197	G	ADD	1536	3.006	5.751	-8.266	14.28	0.5227	0.6012
13	13:101431888:A:G	101431888	G	ADD	1536	3.006	5.751	-8.266	14.28	0.5227	0.6012
13	13:101431987:T:C	101431987	C	ADD	1536	3.006	5.751	-8.266	14.28	0.5227	0.6012
13	13:101432146:T:C	101432146	C	ADD	1536	3.006	5.751	-8.266	14.28	0.5227	0.6012
13	13:102071220:G:A	102071220	A	ADD	1536	2.349	4.493	-6.458	11.16	0.5228	0.6012
13	13:102071571:G:T	102071571	T	ADD	1536	2.349	4.493	-6.458	11.16	0.5228	0.6012
13	13:102072333:C:T	102072333	T	ADD	1536	2.349	4.493	-6.458	11.16	0.5228	0.6012
13	13:102072498:A:G	102072498	G	ADD	1536	2.349	4.493	-6.458	11.16	0.5228	0.6012
13	13:102262631:A:C	102262631	A	ADD	1536	-2.38	4.553	-11.3	6.543	-0.5228	0.6012
13	13:102264251:G:A	102264251	G	ADD	1536	-2.38	4.553	-11.3	6.543	-0.5228	0.6012
13	13:102267424:C:A	102267424	C	ADD	1536	-2.38	4.553	-11.3	6.543	-0.5228	0.6012
16	16:6133809:A:G	6133809	G	ADD	1536	2.405	4.6	-6.611	11.42	0.5228	0.6012
16	16:10767788:C:T	10767788	T	ADD	1536	3.84	7.346	-10.56	18.24	0.5227	0.6012
16	16:69511518:A:G	69511518	G	ADD	1536	4.171	7.979	-11.47	19.81	0.5228	0.6012
17	17:66608857:C:T	66608857	T	ADD	1536	-3.355	6.417	-15.93	9.222	-0.5228	0.6012
17	17:66616214:G:T	66616214	T	ADD	1536	-3.355	6.417	-15.93	9.222	-0.5228	0.6012
20	20:9479857:T:G	9479857	G	ADD	1536	3.163	6.05	-8.695	15.02	0.5228	0.6012
20	20:9480596:G:A	9480596	A	ADD	1536	3.163	6.05	-8.695	15.02	0.5228	0.6012
22	22:19538527:A:G	19538527	G	ADD	1536	2.271	4.345	-6.245	10.79	0.5227	0.6012
22	22:49593847:A:G	49593847	A	ADD	1536	-4.239	8.109	-20.13	11.65	-0.5228	0.6012
1	1:31120247:T:C	31120247	C	ADD	1536	-2.418	4.626	-11.49	6.65	-0.5227	0.6013
1	1:43381026:A:G	43381026	G	ADD	1536	-2.215	4.237	-10.52	6.09	-0.5227	0.6013
1	1:230845794:A:G	230845794	A	ADD	1536	-2.87	5.492	-13.64	7.895	-0.5226	0.6013
2	2:49956497:T:G	49956497	G	ADD	1536	2.635	5.041	-7.246	12.52	0.5226	0.6013
2	2:49956546:G:C	49956546	C	ADD	1536	2.635	5.041	-7.246	12.52	0.5226	0.6013
3	3:32763486:A:G	32763486	G	ADD	1536	2.414	4.62	-6.64	11.47	0.5226	0.6013
3	3:32886446:G:A	32886446	G	ADD	1536	2.388	4.57	-6.569	11.35	0.5226	0.6013
3	3:125958615:C:G	125958615	G	ADD	1536	2.86	5.472	-7.864	13.58	0.5227	0.6013
3	3:173466430:A:G	173466430	G	ADD	1536	-2.506	4.795	-11.9	6.892	-0.5226	0.6013
3	3:174585590:G:A	174585590	A	ADD	1536	-2.506	4.793	-11.9	6.889	-0.5227	0.6013
4	4:77231294:A:C	77231294	A	ADD	1536	-2.818	5.392	-13.39	7.751	-0.5227	0.6013
4	4:121480871:T:A	121480871	A	ADD	1536	3.256	6.23	-8.955	15.47	0.5226	0.6013
4	4:171755575:T:C	171755575	C	ADD	1536	2.842	5.438	-7.816	13.5	0.5226	0.6013
5	5:78823866:C:T	78823866	T	ADD	1536	-2.432	4.654	-11.55	6.69	-0.5226	0.6013
6	6:13336337:T:C	13336337	C	ADD	1536	-2.379	4.552	-11.3	6.542	-0.5226	0.6013
6	6:72629710:C:T	72629710	T	ADD	1536	-2.506	4.795	-11.9	6.891	-0.5227	0.6013
6	6:72637478:A:G	72637478	G	ADD	1536	-2.506	4.795	-11.9	6.891	-0.5227	0.6013
6	6:132334221:T:G	132334221	G	ADD	1536	2.311	4.421	-6.354	10.98	0.5227	0.6013
7	7:51182056:T:C	51182056	C	ADD	1536	-3.99	7.633	-18.95	10.97	-0.5227	0.6013
8	8:1379528:G:A	1379528	A	ADD	1536	-2.838	5.43	-13.48	7.804	-0.5227	0.6013
8	8:18456065:A:G	18456065	G	ADD	1536	-2.87	5.492	-13.63	7.893	-0.5226	0.6013
8	8:19981930:C:T	19981930	T	ADD	1536	-2.354	4.504	-11.18	6.473	-0.5227	0.6013
8	8:67348816:C:T	67348816	T	ADD	1536	2.301	4.402	-6.327	10.93	0.5227	0.6013
9	9:87311079:C:T	87311079	T	ADD	1536	-4.7	8.992	-22.32	12.93	-0.5226	0.6013
10	10:12953643:C:T	12953643	T	ADD	1536	2.475	4.736	-6.807	11.76	0.5226	0.6013
10	10:117480708:T:G	117480708	G	ADD	1536	-2.76	5.28	-13.11	7.588	-0.5227	0.6013
10	10:123343909:T:G	123343909	G	ADD	1536	-2.265	4.334	-10.76	6.229	-0.5227	0.6013
11	11:12324825:T:C	12324825	C	ADD	1536	-3.539	6.771	-16.81	9.732	-0.5226	0.6013
11	11:16027677:C:G	16027677	G	ADD	1536	2.345	4.487	-6.448	11.14	0.5227	0.6013
11	11:79176192:C:T	79176192	T	ADD	1536	3.147	6.021	-8.654	14.95	0.5227	0.6013
11	11:79178309:C:T	79178309	T	ADD	1536	3.147	6.021	-8.654	14.95	0.5227	0.6013
11	11:79178811:A:G	79178811	G	ADD	1536	3.147	6.021	-8.654	14.95	0.5227	0.6013
12	12:69405820:A:C	69405820	C	ADD	1536	-2.239	4.283	-10.63	6.156	-0.5227	0.6013
13	13:36087335:G:A	36087335	A	ADD	1536	-2.254	4.313	-10.71	6.199	-0.5226	0.6013
13	13:94237150:C:G	94237150	G	ADD	1536	3.221	6.163	-8.858	15.3	0.5227	0.6013
13	13:94237431:A:G	94237431	G	ADD	1536	3.221	6.163	-8.858	15.3	0.5227	0.6013
13	13:99536031:G:A	99536031	G	ADD	1536	-2.247	4.3	-10.67	6.18	-0.5227	0.6013
14	14:33758963:G:A	33758963	A	ADD	1536	-2.16	4.134	-10.26	5.942	-0.5226	0.6013
14	14:74991855:A:G	74991855	A	ADD	1536	2.634	5.04	-7.245	12.51	0.5226	0.6013
14	14:87729688:T:C	87729688	C	ADD	1536	-3.128	5.985	-14.86	8.603	-0.5226	0.6013
15	15:68218922:C:T	68218922	T	ADD	1536	2.677	5.122	-7.362	12.72	0.5226	0.6013
15	15:92637656:A:G	92637656	G	ADD	1536	-2.313	4.426	-10.99	6.361	-0.5227	0.6013
16	16:84032260:G:A	84032260	A	ADD	1536	3.97	7.597	-10.92	18.86	0.5226	0.6013
16	16:84285924:G:A	84285924	G	ADD	1536	2.244	4.294	-6.172	10.66	0.5226	0.6013
18	18:3774136:G:A	3774136	A	ADD	1536	2.384	4.562	-6.558	11.33	0.5226	0.6013
20	20:48378740:A:G	48378740	A	ADD	1536	-2.511	4.805	-11.93	6.906	-0.5227	0.6013
20	20:55508611:A:G	55508611	A	ADD	1536	-2.343	4.482	-11.13	6.442	-0.5227	0.6013
1	1:4681565:A:C	4681565	C	ADD	1536	2.346	4.489	-6.452	11.14	0.5225	0.6014
1	1:4682273:T:C	4682273	C	ADD	1536	2.346	4.489	-6.452	11.14	0.5225	0.6014
1	1:22930302:C:A	22930302	A	ADD	1536	-3.812	7.295	-18.11	10.49	-0.5225	0.6014
1	1:219708773:C:A	219708773	A	ADD	1536	-2.496	4.779	-11.86	6.869	-0.5224	0.6014
1	1:219709031:C:A	219709031	A	ADD	1536	-2.496	4.779	-11.86	6.869	-0.5224	0.6014
1	1:219709126:G:A	219709126	A	ADD	1536	-2.496	4.779	-11.86	6.869	-0.5224	0.6014
1	1:219709526:C:A	219709526	A	ADD	1536	-2.496	4.779	-11.86	6.869	-0.5224	0.6014
1	1:219710186:G:A	219710186	G	ADD	1536	-2.496	4.779	-11.86	6.869	-0.5224	0.6014
1	1:219710566:T:C	219710566	C	ADD	1536	-2.496	4.779	-11.86	6.869	-0.5224	0.6014
1	1:219711386:A:G	219711386	G	ADD	1536	-2.496	4.779	-11.86	6.869	-0.5224	0.6014
1	1:219714999:G:A	219714999	A	ADD	1536	-2.496	4.779	-11.86	6.869	-0.5224	0.6014
1	1:219717774:A:C	219717774	C	ADD	1536	-2.496	4.779	-11.86	6.869	-0.5224	0.6014
1	1:219722104:G:A	219722104	A	ADD	1536	-2.496	4.779	-11.86	6.869	-0.5224	0.6014
2	2:54701379:C:A	54701379	A	ADD	1536	3.914	7.491	-10.77	18.6	0.5225	0.6014
2	2:57196482:T:G	57196482	G	ADD	1536	2.188	4.189	-6.022	10.4	0.5224	0.6014
2	2:57197716:A:G	57197716	G	ADD	1536	2.188	4.189	-6.022	10.4	0.5224	0.6014
2	2:57206628:T:C	57206628	C	ADD	1536	2.188	4.189	-6.022	10.4	0.5224	0.6014
2	2:57247331:G:A	57247331	G	ADD	1536	2.196	4.204	-6.044	10.44	0.5224	0.6014
3	3:162764442:G:A	162764442	A	ADD	1536	-2.333	4.464	-11.08	6.417	-0.5225	0.6014
3	3:190042378:A:T	190042378	T	ADD	1536	-4.106	7.857	-19.51	11.29	-0.5226	0.6014
3	3:190042657:T:C	190042657	C	ADD	1536	-4.106	7.857	-19.51	11.29	-0.5226	0.6014
3	3:190043951:T:C	190043951	C	ADD	1536	-4.106	7.857	-19.51	11.29	-0.5226	0.6014
3	3:190044046:C:T	190044046	T	ADD	1536	-4.106	7.857	-19.51	11.29	-0.5226	0.6014
3	3:190046124:C:A	190046124	A	ADD	1536	-4.106	7.857	-19.51	11.29	-0.5226	0.6014
3	3:190048082:C:A	190048082	A	ADD	1536	-4.106	7.857	-19.51	11.29	-0.5226	0.6014
4	4:157534791:G:C	157534791	C	ADD	1536	3.476	6.653	-9.564	16.52	0.5224	0.6014
4	4:157534901:C:T	157534901	T	ADD	1536	3.476	6.653	-9.564	16.52	0.5224	0.6014
4	4:157538571:C:T	157538571	T	ADD	1536	3.476	6.653	-9.564	16.52	0.5224	0.6014
5	5:2401453:G:A	2401453	A	ADD	1536	-2.515	4.814	-11.95	6.921	-0.5225	0.6014
5	5:29582966:A:T	29582966	T	ADD	1536	-2.838	5.432	-13.48	7.808	-0.5224	0.6014
5	5:29583601:A:T	29583601	T	ADD	1536	-2.838	5.432	-13.48	7.808	-0.5224	0.6014
5	5:29583982:G:A	29583982	A	ADD	1536	-2.838	5.432	-13.48	7.808	-0.5224	0.6014
5	5:29584827:G:A	29584827	A	ADD	1536	-2.838	5.432	-13.48	7.808	-0.5224	0.6014
5	5:76466007:G:C	76466007	C	ADD	1536	4.954	9.481	-13.63	23.54	0.5225	0.6014
5	5:148182630:G:A	148182630	A	ADD	1536	-4.674	8.944	-22.2	12.86	-0.5226	0.6014
5	5:169453006:A:G	169453006	G	ADD	1536	-3.587	6.864	-17.04	9.867	-0.5225	0.6014
6	6:28500449:T:G	28500449	G	ADD	1536	-2.433	4.655	-11.56	6.691	-0.5226	0.6014
6	6:28501006:A:C	28501006	C	ADD	1536	-2.433	4.655	-11.56	6.691	-0.5226	0.6014
6	6:91652653:G:A	91652653	A	ADD	1536	2.68	5.13	-7.374	12.73	0.5225	0.6014
6	6:91653085:C:T	91653085	T	ADD	1536	2.68	5.13	-7.374	12.73	0.5225	0.6014
6	6:170191984:T:C	170191984	T	ADD	1536	-2.259	4.324	-10.73	6.215	-0.5226	0.6014
6	6:170205081:C:T	170205081	C	ADD	1536	-2.259	4.324	-10.73	6.215	-0.5226	0.6014
7	7:7185672:G:A	7185672	A	ADD	1536	2.333	4.466	-6.42	11.09	0.5225	0.6014
7	7:88500418:C:T	88500418	T	ADD	1536	3.344	6.401	-9.201	15.89	0.5225	0.6014
7	7:88500539:G:C	88500539	C	ADD	1536	3.344	6.401	-9.201	15.89	0.5225	0.6014
7	7:88501074:T:C	88501074	C	ADD	1536	3.344	6.401	-9.201	15.89	0.5225	0.6014
7	7:88502155:T:G	88502155	G	ADD	1536	3.344	6.401	-9.201	15.89	0.5225	0.6014
7	7:88505232:A:C	88505232	C	ADD	1536	3.344	6.401	-9.201	15.89	0.5225	0.6014
7	7:153631648:G:A	153631648	A	ADD	1536	-2.265	4.336	-10.76	6.232	-0.5225	0.6014
7	7:157230967:G:A	157230967	A	ADD	1536	-3.442	6.587	-16.35	9.468	-0.5226	0.6014
8	8:1326444:C:G	1326444	G	ADD	1536	-2.526	4.834	-12	6.949	-0.5225	0.6014
8	8:4015975:G:A	4015975	A	ADD	1536	3.18	6.086	-8.749	15.11	0.5225	0.6014
8	8:80713100:G:A	80713100	A	ADD	1536	-3.208	6.139	-15.24	8.825	-0.5225	0.6014
8	8:107553580:T:G	107553580	T	ADD	1536	-2.389	4.573	-11.35	6.573	-0.5225	0.6014
8	8:107557336:G:A	107557336	G	ADD	1536	-2.389	4.573	-11.35	6.573	-0.5225	0.6014
9	9:12658470:G:A	12658470	G	ADD	1536	2.922	5.592	-8.039	13.88	0.5225	0.6014
9	9:88118172:G:A	88118172	A	ADD	1536	-2.274	4.353	-10.81	6.257	-0.5224	0.6014
11	11:93260944:C:T	93260944	T	ADD	1536	2.709	5.184	-7.452	12.87	0.5225	0.6014
11	11:107732598:G:A	107732598	A	ADD	1536	3.457	6.615	-9.508	16.42	0.5226	0.6014
12	12:7816867:C:T	7816867	T	ADD	1536	-3.101	5.934	-14.73	8.531	-0.5225	0.6014
12	12:7817042:T:C	7817042	C	ADD	1536	-3.101	5.934	-14.73	8.531	-0.5225	0.6014
12	12:121396182:C:T	121396182	T	ADD	1536	2.951	5.647	-8.118	14.02	0.5225	0.6014
13	13:61712331:G:A	61712331	A	ADD	1536	-2.313	4.427	-10.99	6.364	-0.5225	0.6014
13	13:104974527:A:G	104974527	G	ADD	1536	-4.022	7.697	-19.11	11.06	-0.5225	0.6014
13	13:104976807:T:G	104976807	G	ADD	1536	-4.022	7.697	-19.11	11.06	-0.5225	0.6014
13	13:104978141:C:T	104978141	T	ADD	1536	-4.022	7.697	-19.11	11.06	-0.5225	0.6014
13	13:104978718:C:T	104978718	T	ADD	1536	-4.022	7.697	-19.11	11.06	-0.5225	0.6014
16	16:52244254:A:G	52244254	G	ADD	1536	4.059	7.769	-11.17	19.29	0.5224	0.6014
16	16:55752724:A:G	55752724	A	ADD	1536	-2.852	5.459	-13.55	7.847	-0.5225	0.6014
16	16:86427266:C:G	86427266	C	ADD	1536	2.228	4.263	-6.128	10.58	0.5226	0.6014
18	18:67154325:T:G	67154325	T	ADD	1536	2.475	4.736	-6.808	11.76	0.5225	0.6014
19	19:39886218:G:A	39886218	A	ADD	1536	4.63	8.861	-12.74	22	0.5226	0.6014
20	20:7458007:A:G	7458007	A	ADD	1536	-2.516	4.814	-11.95	6.92	-0.5225	0.6014
20	20:10957445:G:A	10957445	A	ADD	1536	4.571	8.747	-12.57	21.71	0.5226	0.6014
20	20:10959054:C:A	10959054	A	ADD	1536	4.571	8.747	-12.57	21.71	0.5226	0.6014
20	20:10959055:C:T	10959055	T	ADD	1536	4.571	8.747	-12.57	21.71	0.5226	0.6014
20	20:10959169:C:T	10959169	T	ADD	1536	4.571	8.747	-12.57	21.71	0.5226	0.6014
20	20:10959197:G:T	10959197	T	ADD	1536	4.571	8.747	-12.57	21.71	0.5226	0.6014
20	20:10959450:C:T	10959450	T	ADD	1536	4.571	8.747	-12.57	21.71	0.5226	0.6014
20	20:10959473:G:A	10959473	A	ADD	1536	4.571	8.747	-12.57	21.71	0.5226	0.6014
20	20:19671052:A:G	19671052	G	ADD	1536	2.609	4.993	-7.177	12.4	0.5226	0.6014
20	20:41260512:G:A	41260512	A	ADD	1536	4.077	7.802	-11.22	19.37	0.5225	0.6014
20	20:41260914:T:G	41260914	G	ADD	1536	4.077	7.802	-11.22	19.37	0.5225	0.6014
20	20:41261328:T:C	41261328	C	ADD	1536	4.077	7.802	-11.22	19.37	0.5225	0.6014
20	20:41261797:T:C	41261797	C	ADD	1536	4.077	7.802	-11.22	19.37	0.5225	0.6014
2	2:26694896:C:T	26694896	T	ADD	1536	-3.582	6.857	-17.02	9.858	-0.5224	0.6015
2	2:26697827:C:T	26697827	T	ADD	1536	-3.582	6.857	-17.02	9.858	-0.5224	0.6015
2	2:26699822:G:A	26699822	A	ADD	1536	-3.582	6.857	-17.02	9.858	-0.5224	0.6015
2	2:29233985:A:G	29233985	A	ADD	1536	-2.817	5.394	-13.39	7.754	-0.5223	0.6015
2	2:70898744:G:A	70898744	A	ADD	1536	2.333	4.466	-6.42	11.09	0.5224	0.6015
2	2:160859235:C:T	160859235	C	ADD	1536	-2.252	4.31	-10.7	6.196	-0.5224	0.6015
2	2:160860491:C:A	160860491	C	ADD	1536	-2.252	4.31	-10.7	6.196	-0.5224	0.6015
2	2:164109498:G:A	164109498	A	ADD	1536	3.462	6.627	-9.527	16.45	0.5224	0.6015
2	2:174098201:A:C	174098201	A	ADD	1536	-2.237	4.283	-10.63	6.157	-0.5223	0.6015
3	3:27137500:C:A	27137500	A	ADD	1536	3.504	6.708	-9.644	16.65	0.5223	0.6015
3	3:86546906:C:A	86546906	A	ADD	1536	-2.341	4.481	-11.12	6.442	-0.5224	0.6015
3	3:97920164:G:A	97920164	A	ADD	1536	-4.547	8.705	-21.61	12.51	-0.5224	0.6015
4	4:88852434:A:T	88852434	A	ADD	1536	-2.555	4.891	-12.14	7.032	-0.5223	0.6015
4	4:114107305:G:A	114107305	A	ADD	1536	-2.951	5.65	-14.02	8.122	-0.5223	0.6015
4	4:115669323:G:A	115669323	A	ADD	1536	-2.989	5.722	-14.2	8.226	-0.5223	0.6015
5	5:43720044:C:T	43720044	T	ADD	1536	-3.045	5.829	-14.47	8.379	-0.5224	0.6015
5	5:78265347:C:T	78265347	T	ADD	1536	-4.686	8.972	-22.27	12.9	-0.5223	0.6015
6	6:39892172:G:A	39892172	A	ADD	1536	2.41	4.615	-6.634	11.45	0.5223	0.6015
6	6:133294400:T:C	133294400	C	ADD	1536	3.435	6.575	-9.452	16.32	0.5224	0.6015
7	7:7262324:A:C	7262324	A	ADD	1536	-2.206	4.223	-10.48	6.072	-0.5224	0.6015
7	7:101274122:G:C	101274122	C	ADD	1536	-3.786	7.248	-17.99	10.42	-0.5224	0.6015
7	7:101276573:G:C	101276573	C	ADD	1536	-3.786	7.248	-17.99	10.42	-0.5224	0.6015
7	7:101277591:C:T	101277591	T	ADD	1536	-3.786	7.248	-17.99	10.42	-0.5224	0.6015
7	7:101277625:C:T	101277625	T	ADD	1536	-3.786	7.248	-17.99	10.42	-0.5224	0.6015
7	7:101278586:C:T	101278586	T	ADD	1536	-3.786	7.248	-17.99	10.42	-0.5224	0.6015
7	7:101279370:C:A	101279370	A	ADD	1536	-3.786	7.248	-17.99	10.42	-0.5224	0.6015
